## Supplementary material for "Machine learning-guided deconvolution of plasma protein levels": Tab. EV1-EV15 (part 22 of 60)

### Sheet: EV7 (continued)
Supplementary Table 7 Enrichment results for protein signatures selected for variable across protein-coding genes with enhanced expression in given cell types
Caffeine |Acetaminophen |Codeine|Acetaminophen |Codeine |Ketorolac|Acetaminophen |Codeine	N02AJ06	Excitatory_neurons	1.08191	0.756404	CRELD1|NAGPA|NCS1
Mean corpuscular haemoglobin concentration	Mean_corpuscular_haemoglobin_concentration	Microglial_cells	1.08543	0.756435	BLNK|ITGAM|MAMDC2
IGF-1	igf1_cleaned	Intestinal_goblet_cells	0.8728	0.756634	AGR2|B3GNT7|C10orf99|CA12|GALNT7|GPA33|KAZALD1|KLB|KLF4|LGALS9|MUC13|NPDC1
High light scatter reticulocyte count	High_light_scatter_reticulocyte_count	Intestinal_goblet_cells	0.878031	0.756881	B3GNT7|CHAD|ENTPD5|GALNT3|HEPH|KLB|LGALS9|MAMDC4|PLA2G10|POF1B|PTPRH|TNFRSF11A
IGF-1	igf1_cleaned	Glandular_and_luminal_cells	0.855325	0.756935	AMIGO2|APOL1|CCN1|CCN3|CD200|CDH1|EDN1|GAL|IL6|OCLN|TFPI2|VNN1
Phosphate	phos_cleaned	Spermatogonia	1.07227	0.757339	CALCB|CXCL9|RGMA
Conjugated Estrogens	G03CA57	Excitatory_neurons	1.09508	0.757367	CD99L2|CDH2|CHL1|CLSTN2|CLSTN3|CRELD1|FLRT2|GHR|IL1RL2|KITLG|NTRK3|PTPRS|SUSD4
Direct bilirubin	log_dbil_cleaned	Glandular_and_luminal_cells	1.07532	0.758053	APOL1|SERPINA5|VTCN1
Glycated haemoglobin (HbA1c)	hba1c_cleaned	Cone_photoreceptor_cells	1.09562	0.758067	ADIPOQ|B4GAT1|CKB|EGFLAM|FGF23|HEG1|HS3ST3B1|IGSF9|MDGA1|NPTX1|PARP1|PODXL2|PRTG|PTP4A3|THBS4
Obstetrical/birth trauma	bin_665	Macrophages	1.07294	0.758323	ACP5|CCL24|CRTAM
Bendroflumethiazide	C03AA01	Kupffer_cells	1.07402	0.758334	LILRB4|MERTK|SIGLEC10
Carbamazepine	N03AF01	Kupffer_cells	1.07402	0.758334	A1BG|ITIH4|TGFBI
Norethisterone |Estradiol	G03FA01	Endothelial_cells	1.07439	0.75835	ADAM15|IL1RL1|LEPR
Fresh fruit intake	Fresh_fruit_intake	monocytes	1.07029	0.758484	ADGRE2|ADGRE5|ITGB2
Triglycerides	log_total_tg_cleaned	Enteroendocrine_cells	1.13776	0.759036	AGR2|C10orf99|CACNA1H|CCL15|CHGA|COL2A1|FAM3D|GIP|HEPH|IGFBPL1|INSL5|KLB|MAP2K6|MDK|MUC13|OLFM4|PF4|PLA2G10|PPP1R14D|PYY|RNASE4|SCG2|SCG3|SNX15|TNFRSF11A|TSPAN8|VGF
Sex	sex	Early_spermatids	1.04798	0.759327	AARSD1|ACOT13|ADAMTS13|AFAP1|ANKMY2|AP2B1|ATP5IF1|BCL2L11|BPIFB2|C2orf69|CBX2|CEP43|CMC1|CNTN4|CRADD|DCC|DMP1|EFCAB2|EGFLAM|EPHA1|ERI1|FGD3|FGF23|FH|FTCD|GALNT3|GIT1|GP6|IGFBPL1|IL17D|ING1|INPP1|ITIH4|LACTB2|LAMA4|LHB|LRP2BP|LZTFL1|MMP3|MPIG6B|MSTN|MTHFSD|MTIF3|NUB1|PCDHB15|PIBF1|PLB1|PLEKHO1|PNMA1|PPM1A|PPP1CC|PPP2R5A|PTK7|PXDNL|PZP|RAB27B|RNASE3|RNF41|SDK2|SKAP2|SMAD1|SNAP29|SPACA5|SPART|STAT5B|STK11|TACC3|THBS4|TLR3|TREML2|UFD1|USP25|VASH1|VPS37A|VPS53|WASF1|WASHC3
Pulse rate, automated reading	Pulse_rate	Gastric_mucus-secreting_cells	1.09669	0.759391	ACY1|ALDH3A1|AP1G2|CA2|CTSE|DIABLO|GHRL|IGSF9|KAZALD1|LGALS9|PLA2G10|PLXNB2|PSAPL1|RAB27B|RNASE4|TNFSF13
Insulin	A10A	Breast_myoepithelial_cells	1.06255	0.759736	AMIGO2|CGREF1|MIA
Total bilirubin	log_tbil_cleaned	Collecting_duct_cells	1.05533	0.760465	PAPPA|PTH1R|TNFRSF11B
Never eat eggs, dairy, wheat, sugar	Never_eat_eggs__dairy__wheat__sugar	Late_spermatids	1.05653	0.760641	GGH|PODXL2|TSC1
Levonorgestrel |Ethinyl Estradiol	G03AA07	Breast_myoepithelial_cells	1.05706	0.760787	IGFBP2|ISM1|ITGA11
Total Lean Mass (g)	Total_Lean_Mass__g_	Smooth_muscle_cells	0.843954	0.761072	COL18A1|COMP|CRLF1|CTHRC1|CXCL9|GRP|HMCN2|IGFBP6|IGFBP7|NXPH3|SCN4B
Monocyte percentage	Monocyte_percentage	Granulosa_cells	1.05788	0.761105	HS6ST1|LPL|VWC2
Bendroflumethiazide	C03AA01	Astrocytes	1.05655	0.761616	HEPH|MERTK|NPL
Calcium	ca_cleaned	Kupffer_cells	0.853721	0.761832	A1BG|C2|C3|CCL14|CCL23|CD101|CD244|CFP|IL17RA|LY96|SERPINA6
Average total household income	Average_total_household_income	Early_spermatids	1.05101	0.7622	COMP|NOS3|TNFSF11
Platelet distribution width	Platelet_distribution_width	Basal_squamous_epithelial_cells	1.05101	0.7622	CD200R1|CDH3|EDAR
Heel bone mineral density (BMD) T-score, automated	Heel_bone_mineral_density__BMD__T_score__automated	Macrophages	1.05239	0.762244	CXCL9|TNFSF13|TNFSF13B
Forced expiratory volume in 1-second (FEV1)	Forced_expiratory_volume_in_1_second__FEV1_	Astrocytes	0.845404	0.762425	BCL2|CPQ|HEPH|IGDCC4|IL17RB|LRIG1|PAMR1|SORBS1|SPON1|TSPAN7|WFIKKN1
Simvastatin	C10AA01	Fibroblasts	0.875114	0.762453	ANGPTL1|APOD|AXL|ITGA11|MXRA8|OGN|SSC5D|TGFBI|TGFBR3|TNC|TNXB
Obstetrical/birth trauma	bin_665	Oligodendrocyte_precursor_cells	1.05112	0.762467	ATRN|PZP|SPOCK1
Lymphocyte count	Lymphocyte_count	Mucus_glandular_cells	1.04383	0.762543	ADAM9|KLK10|SLITRK6
Acetylsalicylic Acid	A01AD05	NK-cells	1.05111	0.762746	C1orf56|IL7R|SELL
Triglycerides	log_total_tg_cleaned	Cardiomyocytes	1.07531	0.76307	ADGRD1|AIFM1|ALDH5A1|ARHGAP5|ASAH1|ATP5IF1|BAG3|BDNF|CA14|CDH2|CEP85|CLGN|CLIC5|CMC1|COX5B|COX6B1|CRIP2|CRYM|CTF1|DCBLD2|DECR1|DNAJC21|DUSP3|ECI2|GLP1R|GYS1|HRC|HSBP1|HSDL2|IMMT|ITGB1BP2|KIF1C|LPL|MASP1|MCEE|MINDY1|MOCS2|MRPL24|MYH7B|MYL3|NDUFA5|NEK7|NEXN|NMRK2|NPPB|PAIP2B|PAM|PDCD5|PDP1|PFKFB2|PPP1R12B|PRKAR1A|PTP4A3|RABGAP1L|RBPMS2|REXO2|SCN2B|SLC16A1|SLMAP|SORBS1|TAX1BP1|TOP2B|VEGFB
Hypertensive chronic kidney disease	bin_401.22	Cytotrophoblasts	1.04941	0.763094	FAM3B|FOLR1|SPINT2
Vitamin D	vitd_cleaned	Cardiomyocytes	1.08751	0.763104	AIFM1|CA14|CEP85|CRYM|GPNMB|ITGA11|MYL3|PAM|PDCD5|PTP4A3|RABGAP1L|SLMAP|TAX1BP1|TOP2B
Lymphoid leukemia, chronic	bin_204.12	Proximal_enterocytes	0.860437	0.763116	BLNK|CD74|CHCHD10|DGKA|DNPH1|EPS8L2|IFNLR1|IL2RG|LY75|PEBP1|SPINT1
Chronic renal failure [CKD]	bin_585.3	Cholangiocytes	0.63316	0.763182	SDC1|SOX9
Caffeine |Acetaminophen |Codeine|Acetaminophen |Codeine |Ketorolac|Acetaminophen |Codeine	N02AJ06	monocytes	1.04502	0.763387	AREG|CD302|CD4
Time blood draw	Time_blood_draw	Early_spermatids	0.945737	0.763445	AARSD1|ACOT13|ADAMTS13|AFAP1|AMFR|ANKMY2|AP2B1|ATP5IF1|BAG6|BCL2L11|BPIFB2|BRDT|C2orf69|C6orf58|CALCOCO2|CCDC80|CCL8|CEP43|CIT|CLGN|CMC1|COL2A1|COMP|CRADD|DKK4|DMP1|DNPEP|DYNLT3|EFCAB2|EPHA1|FGD3|FKBP7|GIT1|GOT1|GP6|GRP|ING1|INPP1|IQGAP2|ITIH4|KLK15|LACTB2|LAMA4|LGALS8|LMNB2|LZTFL1|MAD1L1|MAMDC2|MMP3|MPIG6B|MSTN|MTHFSD|MTIF3|NUB1|PCDH17|PDP1|PIBF1|PLEKHO1|PNMA1|PODXL2|POMC|PPP1CC|PPP2R5A|RAB27B|RABEPK|RGMB|RNF41|SKAP2|SMAD1|SNAP29|SPAG1|SPART|STAT5B|STK11|TACC3|TNFSF11|TPK1|TREML2|UFD1|USP25|VASH1|VPS37A|VPS53|WASF1|WASHC3|ZP3
Tamoxifen	L02BA01	Exocrine_glandular_cells	1.04743	0.763527	ANGPTL4|NOMO1|STC2
Lymphocyte count	Lymphocyte_count	Collecting_duct_cells	0.623529	0.763773	ATP1B1|SSC4D
Spread type	Spread_type	Mucus_glandular_cells	0.595026	0.764566	SESTD1|TMPRSS5
Cereal intake	Cereal_intake	Prostatic_glandular_cells	0.655254	0.764716	THBS4|TNFRSF19
High light scatter reticulocyte count	High_light_scatter_reticulocyte_count	Spermatocytes	0.880611	0.764843	AARSD1|C1orf56|CDK1|CENPF|CEP43|CHAC2|CLGN|COCH|EFCAB2|KLB|PCDH17|RAD51|TPR
cis-pQTL score	cis.score	Distal_tubular_cells	0.907969	0.764997	ADAMTSL2|AGRP|AIF1L|BGLAP|BOLA1|BOLA2B|CHCHD10|CLEC11A|CLEC6A|CTF1|CXCL12|DEFB104A|ECHDC3|ECI2|EFHD1|FABP3|FOLR3|GLRX|GLRX5|GP1BA|IL1RL2|MCEE|MIF|MINDY1|MOCS2|OXCT1|PALM|PEBP1|PINLYP|PRDX3|PRKAB1|PTH1R|TDGF1
Forced expiratory volume in 1-second (FEV1)	Forced_expiratory_volume_in_1_second__FEV1_	Extravillous_trophoblasts	1.08737	0.765049	ANXA5|CDH5|EFNA4|FSTL3|GAL|GALNT2|GGH|GPC1|IGSF8|ITGA5|LAIR2|MMP12|PTN|SPON2
Type 2 diabetes	bin_250.2	Breast_glandular_cells	0.646843	0.765122	CGREF1|CHAD
Number of days/week of vigorous physical activity	Number_of_days_week_of_vigorous_physical_activity	Cone_photoreceptor_cells	1.03804	0.765167	CKB|EGFLAM|IGDCC4
Overall health rating	Overall_health_rating	Granulosa_cells	1.0373	0.765179	CDH2|COL4A1|SRPX
Glycated haemoglobin (HbA1c)	hba1c_cleaned	Glandular_and_luminal_cells	1.09417	0.765204	CCN1|CDH1|COMP|CPM|CXCL14|EDN1|IL6|IL6ST|NPHS1|OCLN|PAEP|SOD2|STC1|TFPI2|VNN1|YOD1
Glycated haemoglobin (HbA1c)	hba1c_cleaned	Ionocytes	1.09417	0.765204	CCN1|CDH3|CSF3|CX3CL1|CXCL17|CXCL8|DEFB4A|DYNLT1|FAM3D|FUT3|IL19|KYNU|LCN2|PSCA|S100P|VMO1
Oily fish intake	Oily_fish_intake	B-cells	1.03873	0.765205	ICOSLG|IL2RA|TREML2
Oily fish intake	Oily_fish_intake	Plasma_cells	1.03873	0.765205	CRELD2|ERN1|TXNDC15
Doxazosin	C02CA04	Late_spermatids	0.661981	0.7653	ADAM23|EGFLAM
Time blood draw	Time_blood_draw	Cardiomyocytes	1.07617	0.76547	ADAM23|AIFM1|ASAH1|ATP5IF1|BAG3|BDNF|BMP10|CCND2|CLGN|CMC1|COX5B|COX6B1|CRYM|CTF1|DCBLD2|DECR1|DNAJC21|DUSP3|ECI2|FGF9|GOT1|GYS1|HRC|HSBP1|HSDL2|ITGB1BP2|LPL|MASP1|MCEE|MINDY1|MMUT|MOCS2|MYL3|NDUFA5|NEK7|NEXN|OXCT1|PAM|PDCD5|PDP1|PFKFB2|PRKAR1A|PTP4A3|RABGAP1L|RBPMS2|SDHB|SLMAP|SORBS1|TAX1BP1|TOP2B|VWC2
Diastolic blood pressure, automated reading	Diastolic_blood_pressure	Club_cells	1.03248	0.765656	FOLR1|IGFBP3|SNCG
Calcium	ca_cleaned	Spermatogonia	0.591882	0.766088	CALCB|SSC4D
Levonorgestrel |Ethinyl Estradiol	G03AA07	Endometrial_ciliated_cells	0.665839	0.766141	APOL1|SERPINA6
Atenolol	C07AB03	Inhibitory_neurons	1.03081	0.766429	NFASC|PTH|SPOCK1
Average total household income	Average_total_household_income	Hepatocytes	0.654693	0.766547	A1BG|IGFBP4
Atenolol	C07AB03	Excitatory_neurons	0.64154	0.76708	NFASC|SPOCK1
Salbutamol	R03AC02	Excitatory_neurons	0.64154	0.76708	ADAMTS16|EXTL1
Atenolol	C07AB03	Proximal_enterocytes	0.637807	0.767145	HEPH|IL32
Spread type	Spread_type	Cholangiocytes	0.574298	0.767195	ANXA4|VNN1
Sample age	sample_age	Granulosa_cells	0.636577	0.767488	CENPF|SYTL4
Total protein	total_prot_cleaned	Basal_squamous_epithelial_cells	0.911353	0.767497	BAG3|BMP4|CA12|CD109|CD200R1|CDH3|DIABLO|EDAR|FABP5|FKBPL|IFNLR1|IL18|NGRN|NPPC|NTF3|PAPPA|PLSCR3|RGMA|RIPK4|SOX9|TFAP2A|TNC|TNFSF13|VAV3
Mean corpuscular volume	Mean_corpuscular_volume	Collecting_duct_cells	0.574871	0.767564	FOLR1|KITLG
Heel bone mineral density (BMD) T-score, automated	Heel_bone_mineral_density__BMD__T_score__automated	Langerhans_cells	0.648094	0.76758	NRP2|TNFSF13B
Atenolol	C07AB03	Early_spermatids	0.623274	0.767623	C1orf56|EGFLAM
Platelet distribution width	Platelet_distribution_width	Serous_glandular_cells	0.623274	0.767623	ANGPT1|CRLF1
trans-pQTL score	trans.score	Syncytiotrophoblasts	1.08738	0.767658	ADAMTSL4|ADGRG1|AKT1S1|ANXA1|ARG2|ARHGAP45|BCAM|BIN2|BMP4|BNIP2|BSG|C1QTNF1|CANT1|CD164|CD200|CD55|CDH5|CEBPA|CEBPB|CEP85|CGA|CGB3|CGB8|CKMT1A|CKMT1B|CLEC1A|CLTA|COLEC12|COMT|CPM|CRH|CRIM1|CSF2RA|CTSL|CTSV|DCTN6|DPEP2|DPP4|EFEMP1|EFHD1|EGFR|EHD3|ENG|EPHB4|EZR|FAM13A|FH|FLT1|FNTA|FOLR1|FUCA1|GABARAPL1|GGH|GORASP2|HEXIM1|HMOX1|HS3ST3B1|IGDCC3|IGF2BP3|IL10RB|INSL4|JPT2|KRT18|KYNU|LAMP2|LGALS8|LGMN|LHB|LRPAP1|LYPD3|MAN1A2|MANF|MESD|MFAP5|MME|MYDGF|NAGK|NECTIN4|NPL|NUCB2|PDIA3|PLA2G15|PRSS8|PSG1|REEP4|RLN2|S100P|SDC1|SDK2|SEMA7A|SH3GLB2|SMPDL3A|SMS|SOD3|SPINT1|SPINT2|STIP1|TAX1BP1|TFPI2|TFRC|TGM2|TINAGL1|TNFRSF21|TOP1|TREML2|TSC22D1|VPS37A|VSIR|VWA1|ZFYVE19
Azathioprine	L04AX01	Proximal_enterocytes	0.624569	0.767682	ENTPD5|NAAA
Beef intake	Beef_intake	Distal_enterocytes	1.02669	0.767747	DSG2|LETM1|PPP1R14D
Celiac disease	bin_557.1	Oligodendrocyte_precursor_cells	0.645666	0.76775	CLASP1|DCUN1D2
Phenytoin	N03AB02	monocytes	0.619737	0.767795	CTSC|VNN1
Number of days/week of moderate physical activity	Number_of_days_week_of_moderate_physical_activity	Macrophages	0.647236	0.767805	ITGAM|ITGB2
Alkaline phosphatase	log_alp_cleaned	Pancreatic_endocrine_cells	1.1196	0.767829	ANXA2|CFB|COL1A1|COL5A1|CST6|CTHRC1|CXCL5|CXCL6|DEFB4A|FAP|FN1|GAL|IL32|LGALS1|QPCT|SCGN|SERPINA3|TFPI2|TIMP1|TNFRSF11B|TNFRSF12A
Atorvastatin	C10AA05	granulocytes	0.656436	0.767917	CPM|IL4R
Number of days/week of vigorous physical activity	Number_of_days_week_of_vigorous_physical_activity	Basal_keratinocytes	0.66321	0.76793	IL1RN|NTF3
Atorvastatin	C10AA05	Ionocytes	0.634467	0.768296	IGFBP3|VMO1
Peak expiratory flow (PEF)	Peak_expiratory_flow__PEF_	Late_spermatids	0.59493	0.768336	CCL14|CRISP2
Immature reticulocyte fraction	Immature_reticulocyte_fraction	B-cells	0.648523	0.76841	ICAM3|SELL
Norethisterone |Estradiol	G03FA01	Proximal_tubular_cells	0.65181	0.768447	OXT|TNFSF10
Number of days/week of vigorous physical activity	Number_of_days_week_of_vigorous_physical_activity	Glandular_and_luminal_cells	0.629929	0.768451	ADAMTS8|PODXL
Milk type used	Milk_type_used	Proximal_tubular_cells	0.642656	0.768578	ATP6V1F|SMPDL3A
Levonorgestrel |Ethinyl Estradiol	G03AA07	monocytes	1.06882	0.768693	ADA2|ADGRE1|ADGRE2|ADGRE5|CD300E|CD302|CD48|CD86|CFP|CRTAM|ICAM3|IL18BP|LILRB1|VNN1
Vitamin D	vitd_cleaned	Distal_enterocytes	0.84953	0.768826	ACAA1|ACY1|CA12|CANT1|CCL23|DDT|GFER|GNE|KRT18|KRT8|PLA2G2A|RILP
Cereal intake	Cereal_intake	Club_cells	0.585435	0.768879	FOLR1|SCGB1A1
Norethisterone |Estradiol	G03FA01	Adipocytes	0.630066	0.768918	ADAM15|LEPR
Long-standing illness, disability or infirmity	Long_standing_illness__disability_or_infirmity	Proximal_enterocytes	1.06715	0.768934	ACE2|CCL15|CD74|CHCHD10|FUT3|GCHFR|GIPC2|KRT19|MDK|PIGR|PLB1|TNFRSF14|TSPAN8|XPNPEP2
Oily fish intake	Oily_fish_intake	Muller_glia_cells	0.630511	0.768983	EPHB6|TAFA5
Celiac disease	bin_557.1	Hofbauer_cells	0.612431	0.769038	ARHGAP30|SLAMF8
Atenolol	C07AB03	Hepatocytes	0.599281	0.769257	APOC1|PON3
Height	Standing_height	Erythroid_cells	0.608073	0.769586	GCLM|NFE2
Tibolone	G03CX01	Endothelial_cells	0.620192	0.769615	ANGPTL2|NRP1
Type 2 diabetes	bin_250.2	Endometrial_ciliated_cells	0.581323	0.769833	MUC13|RNASET2
Conjugated Estrogens	G03CA57	Serous_glandular_cells	0.592741	0.7699	DPP4|FAM20A
Number of days/week of moderate physical activity	Number_of_days_week_of_moderate_physical_activity	Hofbauer_cells	0.601474	0.769993	ITGAM|ITGB2
Long-standing illness, disability or infirmity	Long_standing_illness__disability_or_infirmity	Basal_squamous_epithelial_cells	0.586367	0.770004	ALDH3A1|TNFSF13
Mean corpuscular haemoglobin concentration	Mean_corpuscular_haemoglobin_concentration	Smooth_muscle_cells	0.614354	0.770039	SPARCL1|TNC
Leisure/social activities	Leisure_social_activities	Distal_tubular_cells	0.590094	0.770319	FOLR3|IL1RL2
Waist-to-Hip ratio	whr	Spermatocytes	0.861949	0.770338	AKAP12|C1orf56|C2orf69|CBLN1|CEP43|CEP85|CETN3|CIAPIN1|COCH|DDX25|EFCAB2|LACTB2|PCDH17|PCDHB15
Gliclazide	A10BB09	Fibroblasts	0.60327	0.770355	CILP|GPNMB
Phosphate	phos_cleaned	Oligodendrocyte_precursor_cells	0.874841	0.770574	ADGRG2|CHAD|COL9A1|CRTAC1|DDAH1|FAM171B|IL1RAP|LUZP2|PTPRZ1|SCRG1|SPOCK1|TGFA
High light scatter reticulocyte count	High_light_scatter_reticulocyte_count	Hofbauer_cells	1.0551	0.770738	ASAH1|C2|CCL3|CCL4|CD200R1|CD72|COLEC12|CREG1|CTSB|CTSC|CTSD|CTSL|FABP5|FAM20A|FUOM|HMOX1|HNMT|HPSE|IGFBPL1|IL1RN|LCP1|LGALS9|LGMN|LILRB2|LILRB5|MICB|MMP8|MRC1|NPC2|NPL|PLA2G15|PLTP|SPP1|TGFBI|TPP1|TREM2|VSIG4
Gamma glutamyltransferase	log_ggt_cleaned	Basal_keratinocytes	0.865421	0.770923	ALDH3A1|BOC|CDCP1|CDH3|CXADR|DEFB4A|DLL1|DSC2|EPHA2|FABP5|FGFBP1|PTGR1|THBS2|TNFRSF19|VSNL1
Cereal intake	Cereal_intake	Breast_myoepithelial_cells	0.570218	0.771121	CCL28|CGREF1
Cereal intake	Cereal_intake	Undifferentiated_cells	0.570218	0.771121	CEACAM16|POF1B
Overall health rating	Overall_health_rating	Respiratory_ciliated_cells	0.590894	0.771152	ALDH3A1|WFDC2
Weight change compared with 1 year ago	Weight_change_compared_with_1_year_ago	Gastric_mucus-secreting_cells	0.582659	0.771459	ADGRG2|PM20D1
High light scatter reticulocyte count	High_light_scatter_reticulocyte_count	Rod_photoreceptor_cells	0.882816	0.772142	BTD|CKB|CLSTN3|CLUL1|IGDCC4|IGSF9|NFASC|OMD|PSRC1|PTP4A3|SCG3|SEMA7A|SLC16A1|SYT1
Monocyte count	Monocyte_count	Peritubular_cells	0.87692	0.772401	ANGPTL1|CCN2|FSTL1|MATN3|NID1|NXPH3|PPP1R14A|PROK1|RASSF2|SPARC|TYRO3|VASN|WFIKKN2
Coffee intake	Coffee_intake	Late_spermatids	1.19992	0.77242	GRP|KLK13|OXT|SMPD1
Overall health rating	Overall_health_rating	Erythroid_cells	0.580674	0.772507	RRM2|TNFSF13
Obstetrical/birth trauma	bin_665	Proximal_enterocytes	0.576612	0.77251	DPP4|TSPAN8
Prednisolone	A07EA01	Late_spermatids	1.09375	0.772593	ADAM23|CCDC80|CDH5|CNTN4|CPXM2|DNPEP|FCRL3|GGH|HMCN2|LMNB1|NOS3|POMC|SDK2|TREML2|TSHB
Celiac disease	bin_557.1	Inhibitory_neurons	0.571692	0.773555	CLASP1|DCUN1D2
Cereal intake	Cereal_intake	Endometrial_ciliated_cells	1.18017	0.773774	APOL1|ESR1|MUC13|PGR
Systolic blood pressure, automated reading	Systolic_blood_pressure	Theca_cells	1.17151	0.773816	CCN4|CILP|CYTL1|ENG
Fenofibrate	C10AB05	Hofbauer_cells	0.570793	0.774046	CD14|PLTP
Simvastatin	C10AA01	Melanocytes	1.17075	0.774484	APOD|CA14|CTSF|L1CAM
Simvastatin	C10AA01	Breast_myoepithelial_cells	1.17075	0.774484	ADIPOQ|AMIGO2|ITGA11|MME
Albumin	albumin_cleaned	Oligodendrocyte_precursor_cells	0.933095	0.774503	ADGRG2|ANGPTL2|ATRN|CGREF1|CHAD|CNTN4|COL9A1|CRADD|DNER|DTNB|ERBB4|FHIT|GHR|GPR158|HIP1R|IGDCC4|IL1RAP|LAMA4|LRRN1|NCAM1|NOS1|NPTXR|NTRK2|NTRK3|PDGFC|PTPRK|PTPRS|PZP|SLITRK2|SPOCK1|SUSD4|TGFA|THBS2|THBS4|TYRO3|VWC2
Clopidogrel	B01AC04	Early_spermatids	1.18445	0.774594	CCL8|COL2A1|LAMA4|MPIG6B
Alcohol consumption	alcohol	monocytes	1.06422	0.774753	ADA2|ADGRE5|CD300E|CD48|CD72|CD74|CD79B|CD86|CD93|CFP|CTSC|HAVCR2|IFNGR1|IFNGR2|IL15|IL17RA|IL18BP|LILRA5|LILRB1|LILRB2|MICB|NAAA|NOTCH2|PAG1|PF4|PPBP|PSAP|RNASET2|RNF149|SELL|SELPLG|SLAMF7|TFRC|TNFRSF1B|TNFRSF8|TREML2|VMO1|VSTM1
Tamoxifen	L02BA01	dendritic_cells	0.573087	0.774848	BCL2L11|SPON2
Monocyte count	Monocyte_count	Microglial_cells	1.08647	0.774933	ADAMTSL2|ADGRF5|ARSB|BLNK|CLEC3B|DDX58|EGLN1|FLI1|FYB1|INPP5D|LILRB1|MAD1L1|NPL|PIK3AP1|PTPRB|RABGAP1L
Urea	urea_cleaned	Suprabasal_keratinocytes	1.08836	0.775034	AHNAK|C10orf99|CDA|CXCL14|DKK4|EPHA2|HPSE|LYPD3|NECTIN1|POF1B|PRSS27|PYDC1|S100A14|S100A16|SERPINA12|SLURP1
Overall health rating	Overall_health_rating	Ionocytes	1.17549	0.775761	CXCL8|FAM3D|KYNU|WFDC2
Mean reticulocyte volume	Mean_reticulocyte_volume	Cardiomyocytes	1.18138	0.775879	CLIC5|MYL4|SFRP1|SLC16A1
Pulse rate, automated reading	Pulse_rate	Paneth_cells	0.878476	0.775994	CA2|CCL15|CTSE|FAM3D|FUCA1|IL10RB|LGALS9|MDK|MUC13|PADI2|PIGR|PLA2G10|PPP1R14D|SNX15|THOP1|TMSB10
Tobacco use disorder	bin_318	Kupffer_cells	1.1752	0.776263	ADGRE2|ARHGAP30|HMOX1|TNFSF13B
Total Lean Mass (g)	Total_Lean_Mass__g_	Kupffer_cells	0.868596	0.776546	A1BG|C2|CDA|CXCL11|CXCL9|DPEP2|HMOX1|ITIH4|PADI4|PIK3AP1|SERPINA6|SLC39A14|TNFRSF8
Body mass index	bmi	Squamous_epithelial_cells	0.885556	0.776607	AHNAK2|BAG3|CD109|DSG4|EPGN|EPHA1|FABP5|IL1RN|KLK11|KLK13|LYPD3|NECTIN4|PPL|RGMA|TACSTD2|XG
Fasting time	Fasting_time	Leydig_cells	1.16984	0.776795	ANGPTL1|OGN|SFRP1|SSC5D
HDL cholesterol	hdl_chol_cleaned	Cone_photoreceptor_cells	0.888688	0.777275	ADIPOQ|B4GAT1|CPE|DLG4|EGFLAM|IGSF9|LMOD1|MDGA1|MEGF9|NPTX1|PARP1|PRTG|SEZ6|SEZ6L2|SLC16A1|SYT1|TIGAR
Prednisolone	A07EA01	Cone_photoreceptor_cells	1.15655	0.777319	IGDCC4|LMOD1|SCG3|THBS4
Forced expiratory volume in 1-second (FEV1)	Forced_expiratory_volume_in_1_second__FEV1_	Oligodendrocytes	0.889215	0.77732	A1BG|ATRN|CA14|CNTN2|CPQ|CPXM2|HAVCR1|NFASC|NHLRC3|PPM1B|PTPRK|TGFA|THBS2
Neutrophill percentage	Neutrophill_percentage	Oligodendrocytes	0.889215	0.77732	AMPD3|CD99L2|CNTN2|CPQ|DNER|ENPP2|ITGA2|LRRC37A2|NFASC|OMG|ROBO1|SERPINI1|SPOCK1
Overall health rating	Overall_health_rating	Sertoli_cells	1.1555	0.77764	ADAMTSL5|COL4A1|CPM|GGT5
Body mass index	bmi	Oligodendrocytes	0.929763	0.777728	APLP1|ATRN|CA14|CD226|CD99L2|CELSR2|CNDP1|CPXM2|CRELD1|DNER|DNM3|ENPP2|ENPP6|ERBB4|FAM171B|GPR158|IGF1R|KLK6|LAMP2|LRP11|LRRC37A2|MAG|MEGF9|MOG|NCAM1|NEO1|NHLRC3|OMG|PCDH9|PHLDB1|PTPRK|RAPGEF2|ROBO1|ROR1|SLITRK2|SORCS2|TMPRSS5|TYRO3|ZHX2
Waist-to-Hip ratio	whr	Hofbauer_cells	0.935494	0.777831	ACP5|ASAH1|ATP6V1F|BST1|BST2|CD276|CD48|CD86|CREG1|CTSB|CTSC|CTSD|CTSZ|FABP5|FAM20A|FYB1|GPNMB|HHEX|HPSE|IL1RN|LAT2|LGMN|LY96|NFKBIE|NPL|NRP2|PLA2G15|PLTP|PSAP|SIRPA|SPP1|TGFBI|TLR1|TPD52L2|TPP1|TWF2|TYMP
Sample age	sample_age	granulocytes	1.14984	0.77808	FOSB|LPCAT2|LXN|RAB27B
Height	Standing_height	Thymic_epithelial_cells	1.15181	0.77811	C1R|C1S|HEG1|PAPPA
Type 2 diabetes	bin_250.2	Excitatory_neurons	0.882693	0.778183	ADAMTS13|CGREF1|CLSTN2|CRELD1|HAVCR1|NCR3LG1|NEFL|NFASC|PCDH17|PTPRK|RTN4R|SERPINI1|TPK1
Acetylsalicylic Acid	A01AD05	Fibroblasts	1.15079	0.77838	APOD|CLEC3B|MXRA8|TGFBI
Weight change compared with 1 year ago	Weight_change_compared_with_1_year_ago	Late_spermatids	0.871732	0.778543	ADAM23|CCDC80|COMP|CPXM2|FTCD|HMCN2|KLK11|LAMP1|LRP11|MSTN|PLB1|SCN4B|TPK1
HDL cholesterol	hdl_chol_cleaned	Respiratory_ciliated_cells	1.10233	0.77859	ALDH1A1|CALCB|CCN2|CETN2|CRLF1|DYNLT1|GP2|GPHA2|IL12A|IL22RA1|KLK1|LCN2|NTF4|OMG|PSCA|SCARF2|SCPEP1|SLITRK6|TSPAN1|VMO1
Glycated haemoglobin (HbA1c)	hba1c_cleaned	Hofbauer_cells	1.05537	0.778599	ACP5|AGRP|ASAH1|BLVRB|C2|CCL13|CD200R1|CD84|CTSD|CYTL1|FABP5|FAM20A|FUOM|GNPDA1|GPNMB|GRN|HMOX1|IGFBPL1|IL1RN|ITGAM|ITGB2|LCP1|LGALS1|LGMN|LILRB1|LYVE1|MARCO|MICB|MMP8|MRC1|NAGK|NPC2|PLA2G7|PSAP|RNASE6|SIGLEC5|TGFBI|TNFSF13B|TPP1|TREM2|VSTM1
Total bilirubin	log_tbil_cleaned	Hofbauer_cells	0.859623	0.778942	ADGRE2|BST2|CD14|CREG1|CTSB|CTSZ|FYB1|HHEX|HMOX1|MRC1|NPC2|PLA2G7|SPP1
Number of days/week of vigorous physical activity	Number_of_days_week_of_vigorous_physical_activity	Rod_photoreceptor_cells	1.14275	0.77918	CKB|EGFLAM|IGDCC4|PODXL
Tibolone	G03CX01	Kupffer_cells	1.14465	0.779184	A1BG|IL1R2|MERTK|SERPINA6
Long-standing illness, disability or infirmity	Long_standing_illness__disability_or_infirmity	Serous_glandular_cells	1.1312	0.779433	ALDH3A1|CA6|DNER|SFRP1
Calcium	ca_cleaned	Theca_cells	1.11856	0.779508	AOC3|COL15A1|ENPP6|FGFR4
Testosterone	log_testo_cleaned	Microglial_cells	1.08737	0.780237	ADAMTSL2|ADGRD1|ADGRF5|CLEC3B|COLEC12|CYTL1|FGF5|FLRT2|GRK5|IGDCC4|ISM1|LILRB1|MAMDC2|MERTK|MILR1|PTPRB|TGFBR1
Tobacco use disorder	bin_318	Extravillous_trophoblasts	1.12802	0.780961	GAL|HMOX1|MMP12|PRSS8
Number of days/week of moderate physical activity	Number_of_days_week_of_moderate_physical_activity	Proximal_enterocytes	1.1226	0.780964	ACY1|APOA4|C10orf99|CBS
Bendroflumethiazide	C03AA01	Hofbauer_cells	1.11743	0.781855	CTSC|LILRB4|NPL|SPP1
Warfarin	B01AA03	Ductal_cells	1.11527	0.781887	EDN1|NPPB|RBP1|VCAM1
Warfarin	B01AA03	Basal_keratinocytes	1.11527	0.781887	ASPN|KLK10|NTF3|THBS2
Date of attending assessment centre	Date_of_attending_assessment_centre	granulocytes	0.894207	0.78189	ARHGAP25|CAPG|CD84|FXYD5|IL18|IL4R|ITM2A|LAT|LAT2|MPIG6B|PADI4|PAG1|RAB27B|RAB33A|RAB37|RAB44|RGS10|S100A4
Prednisolone	A07EA01	Erythroid_cells	1.11518	0.781942	CA2|DRAXIN|LMNB1|TFRC
cis-pQTL score	cis.score	Basal_keratinocytes	0.919729	0.782373	AHNAK2|ALDH3A1|AREG|ASPN|BOC|CA12|CDCP1|CDH3|CPA4|CXADR|CXCL14|DEFB4A|DLL1|DSC2|EPHA2|EPPK1|FABP5|FGFBP1|GPNMB|IL1RN|IL22|ITGA2|ITGA6|KLK10|KLK11|KLK13|KLK8|LGALS7|LYPD3|NTF3|PTGR1|S100A14|S100A16|TACSTD2|THBS2|TMPRSS11D|TNFRSF19|VSNL1|XG
Long-standing illness, disability or infirmity	Long_standing_illness__disability_or_infirmity	Distal_tubular_cells	1.10673	0.782454	ADAMTSL2|CHCHD10|FABP3|NEFL
Body mass index	bmi	Macrophages	0.934659	0.782499	AGRP|APBB1IP|CCL3|CD200R1|CD300A|CD300E|CD302|CD72|CFP|CHIT1|CPM|CREG1|CTSB|CTSD|CXCL9|FBP1|FCGR2B|FMNL1|HAVCR2|IL13RA1|IL18BP|LAIR1|LCP1|LGALS9|LILRB1|LILRB4|LILRB5|LSP1|LYVE1|MARCO|MMP8|MRC1|PTPRC|RNASE1|RNASE6|S100A4|TNFRSF8|TNFSF13|VCAN|VNN2|VSIG4
Vitamin D	vitd_cleaned	Mucus_glandular_cells	1.08517	0.782681	ADGRG2|CRACR2A|FGF23|LCN2
Vitamin D	vitd_cleaned	Adipocytes	0.868333	0.783003	AKAP12|CD93|CDH5|CLEC1A|CSF3|GPIHBP1|GSN|IL6|LEPR|MTUS1|PLAT|SMTN|STC1|THBD
Mean sphered cell volume	Mean_sphered_cell_volume	Salivary_duct_cells	1.07544	0.783062	CCL28|KLK1|KLK6|MET
Mean platelet (thrombocyte) volume	Mean_platelet__thrombocyte__volume	Kupffer_cells	0.941249	0.783477	ADGRE1|APBB1IP|ARHGAP45|BST1|CCL14|CD48|CD84|CLEC1B|CORO1A|CREG1|CSF2RB|DPEP2|EHD3|EREG|FES|FKBP5|FLI1|FYB1|GMFG|HCLS1|HHEX|HPSE|INPP5D|ITGAM|ITGB2|LAT2|LILRB1|MCEMP1|MICB|NAMPT|NRGN|NUDT16|PGD|PIK3AP1|PLCB2|PPBP|PTPN6|RASSF2|RP2|S100A4|SELL|SELPLG|SH2B3|TMEM106A|TNFAIP8L2|TNFRSF10C|TNFSF8|VNN2|VSIR|WAS
Urate	urate_cleaned	Basal_respiratory_cells	0.870507	0.783616	AGRN|ANGPTL4|ANXA2|BCAM|BID|CHI3L1|FGFBP1|IFNGR1|IGFBP3|MMP1|PLAT|SERPINF1|SLITRK6|TNFRSF12A|XG
HDL cholesterol	hdl_chol_cleaned	Ionocytes	1.10244	0.783642	CCN1|CETN2|CRYM|CSF3|CX3CL1|DYNLT1|F3|FGFBP1|GPRC5C|IFNGR1|IGFBP3|LCN2|LIF|NTF4|OMG|PSCA|SLITRK6|TACSTD2|TSPAN1|VMO1|ZP3
Atorvastatin	C10AA05	Cytotrophoblasts	1.10128	0.784114	CKMT1A|CKMT1B|FAM3B|SMPDL3A
Cereal intake	Cereal_intake	Early_spermatids	0.888523	0.784708	CNTN4|ESR1|IGF2BP3|IGHMBP2|KDM3A|LRP2BP|MED21|MYL6B|NTRK3|PAIP2B|PCDH17|PGR|SCIN|THBS4
Gamma glutamyltransferase	log_ggt_cleaned	Oligodendrocyte_precursor_cells	0.939589	0.78472	ADAM23|ADGRG2|ANGPTL2|ARSB|ATP2B4|ATRN|CDH2|CDH6|CHAD|CHL1|CRTAC1|CSPG5|DDAH1|EGLN1|EHBP1|EXTL1|FGF2|FHIT|FLRT2|GALNT10|GSTT2B|IGDCC4|IL17RB|IL1RAP|JAM2|LUZP2|METAP1D|MSRA|NFASC|NOS1|NPTXR|NT5E|PTPRS|PTPRZ1|PZP|SCG3|SEZ6L|SPOCK1|SUSD1|SUSD5|THBS2|VCAN
White blood cell (leukocyte) count	White_blood_cell__leukocyte__count	Thymic_epithelial_cells	1.07391	0.785019	C1R|C1S|CD200|CFH|CHI3L1|ICAM5|IGFBP4|IL6ST|LAYN|MET|MIF|MSLN|NID2|OMD|PAPPA|PLA2G2A|RARRES2|ST3GAL1|TNFSF14|VEGFC
cis-pQTL score	cis.score	Paneth_cells	1.12526	0.785391	ACHE|AOC1|APOBR|B3GNT7|C10orf99|CA12|CA2|CA4|CASP7|CBS|CCL15|CCL23|CDA|CEACAM8|CKMT1A|CKMT1B|CTSE|FAM3D|FUCA1|FUT3|GPA33|GPRC5C|HEPH|IL10RB|LGALS3|LGALS9|MDK|MSLN|MUC13|NBL1|NT5E|PADI2|PIGR|PLA2G10|POF1B|PPP1R14D|PTPRH|SAMD9L|SNX15|THOP1|TNFRSF11A|TSPAN8|TST
Total bilirubin	log_tbil_cleaned	Inhibitory_neurons	0.86893	0.785404	CDH2|CGREF1|CLSTN3|GALNT7|IGF1R|MEPE|NTRK3|PCDH17|PCDH9|SCG2|SDK2|SERPINI1|SUSD5|VWC2
Renal failure NOS	bin_585.2	Hofbauer_cells	1.08452	0.785456	AGRP|ATP6AP2|CD300A|CD300E|CHCHD6|COLEC12|GM2A|HAVCR2|HNMT|LAIR1|LGALS1|LILRB4|PILRA|RNASET2|SIRPA|VSIG4|VSTM1
Creatinine	log_crea_s_cleaned	Hepatocytes	0.932487	0.785523	A1BG|AFM|ALDH1A1|ANG|APOC1|ARG1|BTD|C1S|C2|C3|C8B|CD302|CES1|CFB|CFI|CHCHD10|CHRDL2|COL18A1|F12|FAM20A|FGFR4|FN1|FTCD|FURIN|GFRA1|ICAM3|IGFBP4|KHK|MAMDC4|MASP1|PIK3AP1|PLG|PROC|RNASE4|SAA4|SERPINA11|SERPIND1|SERPINF1|VNN1
Direct bilirubin	log_dbil_cleaned	Exocrine_glandular_cells	1.08991	0.785766	ADGRG1|FURIN|NPPB|SEMA7A
Platelet crit	Platelet_crit	Adipocytes	1.05187	0.7865	ACVRL1|ADAM15|ADGRF5|ANGPT2|ANGPTL2|ANXA3|AOC3|BCAM|CCL14|CCL8|CD109|CD300LG|CD93|CDH5|CLEC3B|COL4A1|CPXM2|CRIM1|CSF3|CX3CL1|CXCL12|DKK4|DLL1|EGFL7|ENG|ESAM|FBLN2|FES|FGF2|GBP4|GIPC3|GMFG|ICAM2|IFIT1|IFIT3|IL18BP|ITGA6|JAM2|LIFR|MCAM|MGLL|NID2|PCDH1|PCDH17|PCDHB15|PDGFB|PKN3|PODXL|PPP1R14A|PTPRM|RGCC|RRAS|SCARF1|SELP|SEMA3F|SLC9A3R2|SMTN|SPARC|SWAP70|THSD1|TIMP3|TIMP4|TNFRSF4|TNFSF12|VAMP5|VEGFC
Poultry intake	Poultry_intake	Extravillous_trophoblasts	1.08456	0.786523	EFNA1|ENG|GALNT2|SHISA5
Sex	sex	Extravillous_trophoblasts	1.06094	0.786576	ADAM12|ADAM15|ADAM8|ADAMTSL4|AFAP1|ANXA5|ASPSCR1|BIN2|CSF2RB|DGKZ|DTYMK|EDEM2|EFNA1|EFNA4|ENO1|F11R|FCRLB|FSTL3|GLO1|GM2A|HPCAL1|HSPA2|IGFBP3|IL10RA|IL1RAP|ITGA5|ITIH5|JAM3|JPT2|LAIR2|LAMA4|LRRC59|MANF|MMP3|MYDGF|NAGA|PAK4|PLB1|PPIB|PRSS8|PTH1R|PTN|PTPRF|RAC3|RAD51|RANBP1|SDK2|SEMA4C|SEMA7A|SEPTIN3|SHISA5|SPON2|TARBP2|VASP|VSIR
Phosphate	phos_cleaned	Enteroendocrine_cells	1.07255	0.78666	AGR2|EDN1|EPCAM|PPP1R14D
Acetylsalicylic Acid	A01AD05	Macrophages	1.07874	0.787172	CFP|DPEP2|SELL|TGFBI
Glucose	glucose_cleaned	Skeletal_myocytes	1.06989	0.78813	ANGPTL2|CILP|IL17D|PYDC1
Glucose	glucose_cleaned	granulocytes	1.06989	0.78813	ADGRE2|CPM|IL18R1|TNFSF12
Waist-to-Hip ratio	whr	Horizontal_cells	0.910089	0.78817	APLP1|CACNA1H|CKB|COCH|ITGA11|LRRC38|LRTM2|MDGA1|PCDHB15|PER3|PKD1|PRRT3|PTPRS|SCG3|SEZ6|SEZ6L2|SV2A
cis-pQTL score	cis.score	Oligodendrocytes	1.06943	0.788356	A1BG|ABCA2|ALCAM|AMPD3|AP3B1|APP|ARHGEF10|ARSB|ATRN|BRSK2|CA14|CD226|CD99L2|CELSR2|CEP85|CLIP2|CNDP1|CNTN2|CPQ|CPXM2|CRADD|CRELD1|DAPK2|DNAJC6|DNER|EFHD1|EGLN1|EIF4G3|ENOX2|ENPP2|ENPP6|ERBB4|EVI5|FAM171B|FHIT|FOXJ3|FOXO1|FUT8|GPR158|HAVCR1|HIP1R|IGF1R|ITGA2|JAM3|KEL|KLK6|LAMP2|LIFR|LRP11|LRRC37A2|MAD1L1|MAP4K5|MEGF9|METAP1D|MOG|MTUS1|NCAM1|NEO1|NFASC|NHLRC3|OMG|OTUD7B|PACS2|PADI2|PCDH17|PCDH9|PHLDB1|PIBF1|PKD2|PRTFDC1|PSRC1|PTPRK|PTPRS|RAB33A|RABGAP1L|RASSF2|RECK|ROBO1|ROR1|SDCCAG8|SEMA4D|SEPTIN8|SERPINI1|SESTD1|SLITRK2|SMOC1|SNCA|SORCS2|SORT1|SPOCK1|STAT2|SUMF1|TAFA5|TGFA|THBS2|THTPA|TJAP1|TMPRSS5|TYRO3|WASF1|XRCC4
Metformin	A10BA02	Extravillous_trophoblasts	0.889415	0.788453	ANGPTL4|EFNA4|FN1|HMOX1|KRT18|KRT19|KRT8|LMNB2|MFAP5|MXRA8|NOS2|PLB1|QSOX1|S100A11|SEMA4C
Total Lean Mass (g)	Total_Lean_Mass__g_	Fibroblasts	0.887641	0.789274	CILP|COMP|CRLF1|CTHRC1|FAP|FBLN2|HMCN2|IGFBP6|LRP1|MFAP5|NXPH3|SERPINA3|SERPING1|SFRP4|VIT
Vitamin D	vitd_cleaned	Basal_prostatic_cells	1.04458	0.789352	CRTAC1|IL18R1|WFDC12|ZBTB16
Vitamin D	vitd_cleaned	Cholangiocytes	1.04458	0.789352	CES1|FGFR4|FTCD|SERPING1
Alanine aminotransferase	log_alt_cleaned	Suprabasal_keratinocytes	0.886354	0.789518	AKR1B10|ALDH3A1|CDA|CEBPA|FABP5|IL1RN|LDLR|NOTCH3|PPL|PTGR1|S100A14|S100A16|SDC1|SERPINA12|SPTBN2|TNFRSF19
Leisure/social activities	Leisure_social_activities	Cone_photoreceptor_cells	1.06007	0.789566	CALB1|EGFLAM|IGDCC4|MDGA1
Platelet crit	Platelet_crit	Astrocytes	1.0493	0.789636	ACP6|ANGPT1|ARHGAP5|ARHGEF10|ARHGEF12|ARSB|BCL2|BRSK2|CHL1|CLASP1|CPE|CRADD|CRLF1|DDAH1|DDX58|EHBP1|ERBB4|ERBIN|FGF2|FHIT|FLRT2|FOXO1|GASK1A|GPC5|GSTT2B|HEPH|IGDCC4|JAM2|LIFR|LRIG1|MAP3K5|MDGA1|MICALL2|NCAM1|NCAN|NEO1|NFAT5|NPL|NTRK2|NTRK3|NXPH3|PAGR1|PARD3|PCDH17|PDGFC|PER3|PFKFB2|PON2|PRKCQ|PRKG1|PRTFDC1|PTPRM|REPS1|RGMA|RNF31|ROR1|SCRG1|SLITRK2|SPRED2|TAB2|TBL1X|TGFB2|THSD1|THTPA|TUBB3|VAV3|WASF3|WFIKKN1
Spread type	Spread_type	Macrophages	0.891129	0.789638	CTSD|CTSZ|DOK1|FLI1|GMFG|HCLS1|LAT2|LYN|MERTK|MRC1|PSTPIP2|RILPL2|SELPLG|TYMP|VNN2
Lymphocyte percentage	Lymphocyte_percentage	Collecting_duct_cells	0.720366	0.790116	AGRN|ERBB2|PAPPA
Metformin	A10BA02	Collecting_duct_cells	0.731436	0.790163	AGRN|CLU|PLAU
Total Lean Mass (g)	Total_Lean_Mass__g_	Oligodendrocytes	0.873607	0.790179	A1BG|APLP1|CELSR2|CNTN2|DTNB|FAM171B|GPR158|KEL|LRRC37A2|MOG|OMG|PADI2|SORCS2|TAFA5|TMPRSS5
Body mass index	bmi	Rod_photoreceptor_cells	1.07559	0.790325	BTD|CEACAM16|CKB|CLSTN3|CLUL1|CPE|GNGT1|GP1BA|IGDCC4|IGSF9|MANSC4|MFGE8|NEFL|NRTN|OMD|PRRT3|PTP4A3|SCG3|SEZ6|SYT1|TMEM132A
Mean corpuscular haemoglobin concentration	Mean_corpuscular_haemoglobin_concentration	Extravillous_trophoblasts	1.05742	0.790629	ENO1|HMOX1|RANBP1|S100A11
White blood cell (leukocyte) count	White_blood_cell__leukocyte__count	Rod_photoreceptor_cells	0.901149	0.791863	CAMKK1|CC2D1A|CEP164|CLUL1|IGDCC4|IL19|MANSC4|OMD|PFKFB2|PILRB|PRRT3|PRTG|PSRC1|RASSF2|RNASE3|SCG3|SEZ6|SYT1|ZCCHC8
Total Lean Mass (g)	Total_Lean_Mass__g_	Prostatic_glandular_cells	0.706079	0.791884	EPHB6|KLK4|NPDC1
C-reactive protein	log_crp_cleaned	Paneth_cells	0.91734	0.792247	ACHE|CA12|CA7|CCL23|CDA|CEACAM8|CKB|CTSE|EPCAM|FAM3D|FUT3|GPA33|IL10RB|INPP5J|LGALS3|LGALS9|SAMD9L|THOP1|TMSB10|TNFRSF11A|TSPAN8|VIPR1
Diastolic blood pressure, automated reading	Diastolic_blood_pressure	Gastric_mucus-secreting_cells	1.03978	0.792618	ACY1|CA9|IGSF9|PLA2G10
HDL cholesterol	hdl_chol_cleaned	Bipolar_cells	0.915079	0.792679	APLP1|CEACAM16|CEND1|CLSTN3|CPE|DLG4|DNER|MDGA1|NEFL|NXPH3|PLXDC1|RTN4R|SCG2|SERPINI1|SEZ6|SEZ6L2|SLITRK6|SV2A|SYT1|TMEM132A
Tobacco use disorder	bin_318	Syncytiotrophoblasts	1.04378	0.792804	GDF15|HMOX1|PRSS8|TINAGL1
Neutrophill percentage	Neutrophill_percentage	Undifferentiated_cells	0.730341	0.792987	BCL2L15|OLFM4|RGMB
Chronic renal failure [CKD]	bin_585.3	Undifferentiated_cells	0.724835	0.792996	CCL15|PPP1R14D|TNFRSF11A
Testosterone	log_testo_cleaned	Distal_enterocytes	1.06971	0.793	C10orf99|CHAD|CKB|EPCAM|FUCA1|FUT3|GPA33|HMCN2|IGSF9|IL22RA1|LGALS3|LGALS9|MAMDC4|PLA2G2A|POF1B|RNASE4|SMPDL3A|TNFRSF11A|TSPAN1
Lymphocyte count	Lymphocyte_count	Melanocytes	0.738744	0.793055	CDH3|IL34|PAG1
Lymphocyte count	Lymphocyte_count	Undifferentiated_cells	0.738744	0.793055	EPCAM|GPA33|NOS2
Platelet distribution width	Platelet_distribution_width	Paneth_cells	1.03895	0.793174	CA4|CBS|EPCAM|PTPRH
Total Lean Mass (g)	Total_Lean_Mass__g_	Theca_cells	0.685059	0.793199	BST2|CILP|SUSD4
Renal failure NOS	bin_585.2	Endometrial_ciliated_cells	0.725087	0.793226	DPY30|RNASET2|WFDC2
Immature reticulocyte fraction	Immature_reticulocyte_fraction	Basal_respiratory_cells	1.04176	0.793259	CD58|CSF3|IFNGR1|PLAT
Waist-to-Hip ratio	whr	Exocrine_glandular_cells	0.904032	0.793273	C3|CDH3|COCH|DEFB4A|EIF4EBP1|FGF21|FURIN|IL18|IL32|ITGA2|KRT18|MYH9|NOMO1|NPPB|PLAU|TGFBI|VNN1|VWA1
Age	age	Oligodendrocytes	0.946869	0.793867	A1BG|ABCA2|ALCAM|AMPD3|APLP1|APP|ATRN|CA14|CELSR2|CNTN2|CPXM2|CRADD|DNM3|DTNB|EFHD1|ERBB4|FOXO1|FRMD4B|FUT8|HAVCR1|HSD17B3|IGF1R|IKZF2|ITGA2|KEL|LAMP2|LIFR|LRP11|LRRC37A2|MAD1L1|MEGF9|MOG|NCAM1|NEO1|NFASC|NHLRC3|PCDH9|PHLDB1|PKD2|PSRC1|PTH|PTPRS|ROBO1|ROR1|SDCCAG8|SEPTIN8|SMOC1|SORCS2|SORT1|SPOCK1|THBS2|TMPRSS5|TYRO3
Red blood cell (erythrocyte) distribution width	Red_blood_cell__erythrocyte__distribution_width	Collecting_duct_cells	1.17065	0.794243	BCAM|INPP5J|PALM3|SSC4D|TNFRSF11B
Glucose	glucose_cleaned	Squamous_epithelial_cells	1.03288	0.794271	CPA4|DSG4|KLK8|LGALS7
Type 2 diabetes	bin_250.2	Distal_tubular_cells	0.727526	0.794802	ADAMTSL2|CHCHD10|NEFL
Mean reticulocyte volume	Mean_reticulocyte_volume	NK-cells	1.03249	0.794903	FLT3LG|IGF2R|IL2RA|SPON2
Eosinophill percentage	Eosinophill_percentage	Erythroid_cells	1.02788	0.79509	CLC|DRAXIN|FCRLB|RNASE3
Lymphocyte count	Lymphocyte_count	Enteroendocrine_cells	0.68393	0.795236	EPCAM|GCNT1|HEPH
Neutrophill percentage	Neutrophill_percentage	Enteroendocrine_cells	0.676153	0.795851	OLFM4|RNASE4|SCG3
Conjugated Estrogens	G03CA57	Skeletal_myocytes	0.736916	0.795854	ANGPTL2|CDH15|ELN
Townsend deprivation index	Townsend_deprivation_index	Hepatocytes	0.732197	0.795937	ANG|ENTPD5|LBP
Eosinophill percentage	Eosinophill_percentage	Intestinal_goblet_cells	0.740396	0.795951	APOBR|CCL24|POF1B
Leisure/social activities	Leisure_social_activities	granulocytes	0.749237	0.795991	CSF2RB|IL18R1|IL31RA
Leisure/social activities	Leisure_social_activities	Ionocytes	0.723745	0.796101	FGFBP1|IFNGR1|WFDC2
trans-pQTL score	trans.score	Alveolar_cells_type_1	1.09507	0.796108	ADGRF5|AGER|ALCAM|ALPP|AMOTL2|ANXA3|ATP2B4|BCL2L1|BDNF|C1orf116|CD55|CDH1|CEACAM6|CLIC5|CSPG5|CST6|CTF1|CTSE|DAPK2|DDAH1|EPPK1|EPS8L2|F3|FAS|FGF2|FGF23|FOLR1|GALNT5|GAS6|HPCAL1|ICAM1|ICAM4|ICAM5|ITGB6|LAYN|LDLR|MATN3|MEGF9|MGLL|MPRIP|MSLN|NEDD9|OCLN|OSMR|PDGFA|PLEKHO1|PPL|PTPN1|PVR|RNASE1|ROR1|SPRING1|TGFBR2|TIMP3|TNFRSF10A|TNFRSF12A|TP53I3|TXNRD1|VEGFA|VSTM2L|WFDC12|WNT9A
Platelet distribution width	Platelet_distribution_width	Squamous_epithelial_cells	0.748703	0.796132	ANXA1|EDAR|LYPD3
Mean sphered cell volume	Mean_sphered_cell_volume	Cholangiocytes	1.13826	0.796389	ANXA4|CES1|CFI|MMP1|VSTM2L
Insulin	A10A	Ductal_cells	0.703579	0.796475	ITGB6|OLFM4|TACSTD2
White blood cell (leukocyte) count	White_blood_cell__leukocyte__count	Cytotrophoblasts	0.914301	0.796483	BCAM|BSG|CLEC1A|COMT|CPPED1|CSF2RA|DPP4|FEN1|GGCT|MANSC4|MET|MFAP5|NPL|PARP1|RAD51|SETMAR|SH3GLB2|SPINT2|TARBP2|TRIAP1
Digoxin	C01AA05	Proximal_enterocytes	0.71734	0.796526	ENTPD5|HEPH|PLA2G2A
Overall health rating	Overall_health_rating	B-cells	0.746649	0.796623	CD74|CD83|IL2RA
Overall health rating	Overall_health_rating	Plasma_cells	0.746649	0.796623	MICB|RRM2|SEL1L
Levonorgestrel |Ethinyl Estradiol	G03AA07	Basal_keratinocytes	0.699943	0.796656	BOC|DSC2|S100A16
Levonorgestrel |Ethinyl Estradiol	G03AA07	Respiratory_ciliated_cells	0.699943	0.796656	LY75|PLA2G10|PZP
Warfarin	B01AA03	Bipolar_cells	0.714409	0.796677	CPE|NXPH3|SEZ6L2
Milk type used	Milk_type_used	Langerhans_cells	0.728958	0.796733	CXCL3|NINJ1|PYDC1
Norethisterone |Estradiol	G03FA01	Hofbauer_cells	0.725101	0.796743	CD86|PLTP|SPP1
Carbamazepine	N03AF01	monocytes	0.708223	0.796768	CTSC|NAAA|VNN1
Poultry intake	Poultry_intake	Syncytiotrophoblasts	0.737904	0.796988	ENG|FOLR1|NECTIN4
Poultry intake	Poultry_intake	Fibroblasts	0.727067	0.797069	COL15A1|RSPO3|TGFBR3
Furosemide|Amiloride |Furosemide	C03CA01	Inhibitory_neurons	0.707201	0.797129	MAMDC2|NT5C1A|PTH
Beef intake	Beef_intake	Macrophages	0.718269	0.797136	CD93|CTSL|LYVE1
Sample age	sample_age	B-cells	0.705309	0.797271	ARHGAP45|CD40|FMNL1
Sample age	sample_age	Plasma_cells	0.705309	0.797271	CRELD2|MYDGF|RNASEH2A
Fasting time	Fasting_time	Suprabasal_keratinocytes	0.731667	0.797276	KLK10|LDLR|SPRR3
Hypertensive chronic kidney disease	bin_401.22	Cardiomyocytes	0.733006	0.797293	ADAM23|CA14|HSDL2
Direct bilirubin	log_dbil_cleaned	Basal_respiratory_cells	0.717624	0.79746	CD70|SERPINF1|TNFSF10
Forced expiratory volume in 1-second (FEV1)	Forced_expiratory_volume_in_1_second__FEV1_	Proximal_enterocytes	1.06702	0.797578	CBS|CKMT1A|CKMT1B|CLIC5|CTSD|FBP1|FUOM|GPA33|HEPH|KAZALD1|LGALS3BP|MAMDC4|PDCD6|PIGR|PLA2G2A|RNASE4|SMPD3|TCN2|TNFRSF11A
Bread type	Bread_type	Endothelial_cells	0.717913	0.797599	PRCP|SELE|STC1
Time blood draw	Time_blood_draw	Syncytiotrophoblasts	1.04803	0.797915	ADAMTSL4|AKT1S1|ANXA1|ARG2|ARHGAP45|BIN2|BMP4|BNIP2|CANT1|CASP9|CD164|CD55|CLEC1A|COMT|CPM|CPPED1|CRH|DCTN6|DPEP2|EFHD1|EHD3|EPHB4|FAM13A|FLT1|FNTA|FOLR1|FUCA1|GDF15|GORASP2|HEXIM1|HS3ST3B1|IL10RB|JPT2|KRT18|KRT8|KYNU|LAMP2|LGALS8|LGMN|LRPAP1|MANF|MESD|MYDGF|NAGK|NECTIN4|NUCB2|PLA2G15|PRSS8|PSG1|REEP4|SDC1|SH3GLB2|SMS|SPINT1|SPINT2|STIP1|TAX1BP1|TFPI2|TINAGL1|TNFAIP8|TNFRSF21|TREML2|TSC22D1|UBE2B|VAV3|VPS37A|VSIR|VWA1|ZFYVE19
Triglycerides	log_total_tg_cleaned	Sertoli_cells	0.917758	0.798047	ADGRD1|ASPN|BGLAP|BGN|C1QTNF1|CACNA1H|CCL26|CCN4|COL4A1|CPE|CPM|DCBLD2|EGFLAM|ESAM|FCRLB|GMPR|GRK5|IGFBP6|KEL|LMOD1|MCAM|MFGE8|NID1|NOTCH3|NPPB|NTF3|NUDT10|PPP1R14A|PTH1R|SCN4B|SCRG1|SERPINA5|SPARC|TIMP1|TIMP3|VASN
Lymphoid leukemia, chronic	bin_204.12	Glandular_and_luminal_cells	0.681819	0.798181	CD200|NEDD9|STC1
Bendroflumethiazide	C03AA01	Hepatocytes	0.684726	0.798191	COL18A1|CPB2|PROC
Month	month	Astrocytes	0.700439	0.798299	MICALL2|NPL|TMEM132A
Mean reticulocyte volume	Mean_reticulocyte_volume	Kupffer_cells	0.696733	0.798553	CXCL11|MRC1|TPP1
Monocyte count	Monocyte_count	Mucus_glandular_cells	1.11178	0.798587	C6orf58|CCL28|FGF23|RARRES1|TLR2
Levonorgestrel |Ethinyl Estradiol	G03AA07	Paneth_cells	0.675729	0.798639	CKB|PLA2G10|TSPAN8
Prednisolone	A07EA01	Rod_photoreceptor_cells	0.684158	0.798644	IGDCC4|MFGE8|SCG3
Furosemide|Amiloride |Furosemide	C03CA01	Excitatory_neurons	0.678146	0.799116	CLSTN2|ICAM5|MAMDC2
Digoxin	C01AA05	Hepatocytes	0.673785	0.799261	C4BPB|CHRDL2|ENTPD5
Beef intake	Beef_intake	Langerhans_cells	0.680411	0.799367	CD58|IL1R1|NECTIN2
Mean reticulocyte volume	Mean_reticulocyte_volume	Astrocytes	0.68536	0.799407	BOC|DPP10|GPC5
Sample age	sample_age	Cytotrophoblasts	0.675198	0.799634	RAD51|SH3GLB2|TRIAP1
Levonorgestrel |Ethinyl Estradiol	G03AA07	Squamous_epithelial_cells	0.664288	0.799963	DSC2|EPHA1|S100A16
Height	Standing_height	Exocrine_glandular_cells	0.67193	0.800329	FGF5|FUT1|TGFBI
Qualifications	Qualifications	Oligodendrocytes	0.673673	0.800331	A1BG|CA14|LRRC37A2
Beef intake	Beef_intake	Hofbauer_cells	0.667172	0.800744	CTSL|FOLR2|LYVE1
Haemoglobin concentration	Haemoglobin_concentration	T-cells	0.919725	0.801034	ARHGAP25|BTN3A2|CASP8|CCL4|CD101|CD5|CD70|DRAXIN|EDAR|IL17A|IL32|INPP5D|LSP1|PF4|PPBP|SKAP1|TNF|TNFRSF4|TNFSF14
Diastolic blood pressure, automated reading	Diastolic_blood_pressure	Skeletal_myocytes	1.13958	0.801103	ANGPT2|BAG3|EDA2R|PRKAG3|PTP4A3
HDL cholesterol	hdl_chol_cleaned	Cytotrophoblasts	0.911354	0.801263	ADAMTSL4|ADGRG1|CLEC1A|CPPED1|CTSL|CTSV|DPP4|ECI2|EGFR|FAM3B|GGH|KRT18|LRPAP1|MET|MME|NTF4|PARP1|SHISA5|SMPDL3A|SMS|TRIAP1|VWA1
Simvastatin	C10AA01	Granulosa_cells	1.128	0.801413	AMIGO2|HS6ST1|TNXB|VCAN|VWC2
Eosinophill percentage	Eosinophill_percentage	Endometrial_stromal_cells	1.12938	0.802427	CLMP|COL6A3|PAPPA|SPON2|TAFA5
Gamma glutamyltransferase	log_ggt_cleaned	Schwann_cells	1.07947	0.802587	ADAMTS8|ANGPTL7|BCL2|BCL2L11|CHL1|ERBB3|FGF2|GFRA3|GSTT2B|IL18R1|IL1R2|LPL|NPTX2|PDGFB|PLCB2|PLSCR3|RILPL2|SLITRK6|SNX15|SOD3|SPARC|SSC5D|THBD|VWA1
Mean corpuscular volume	Mean_corpuscular_volume	Excitatory_neurons	1.06022	0.802663	CLSTN3|CRELD1|DCC|EPHA4|EXTL1|FAM171B|FLRT2|HAVCR1|KITLG|NELL2|NFAT5|NTRK2|PCDH17|PCDH9|PTPRS|ROBO1|RTN4R|SDK2|SEPTIN3|SUSD4
Age	age	Langerhans_cells	1.04718	0.802668	ADA2|APOBR|ARID3A|BCAT1|C17orf49|C1orf56|CASP1|CCL13|CCL19|CCL3|CCND2|CD1C|CD200R1|CD302|CD4|CD40|CD70|CD74|CD86|CSF2RB|CST3|CST7|CXCL10|CXCL5|CXCL8|HAVCR2|HLA-DRA|ICAM1|ICOSLG|IL18BP|IL1R2|IL1RL2|IL20|KYNU|LGALS1|LILRB2|LY96|MAP2K1|MARCO|MMP12|MRC1|NCR3LG1|NINJ1|NRP2|PDGFB|PILRA|PLAUR|QPCT|RNASE6|S100A4|SAT1|SIGLEC15|SLAMF8|STX4|THBS2|TIMP1|TLR1|TNF|TNFAIP2|VEGFA|VMO1|VSIG4
Long-standing illness, disability or infirmity	Long_standing_illness__disability_or_infirmity	Squamous_epithelial_cells	1.12185	0.802722	ALDH3A1|DSC2|EPHA2|PTN|ULBP2
Tamoxifen	L02BA01	Kupffer_cells	1.131	0.803027	CREG1|CTSB|ITIH4|LY96|SERPINA6
Atorvastatin	C10AA05	Basal_respiratory_cells	1.12486	0.803418	CD58|IGFBP3|TNFSF10|UXS1|VMO1
Warfarin	B01AA03	Cytotrophoblasts	1.11592	0.803819	BCAM|CKMT1A|CKMT1B|NPL|NRP2
Alanine aminotransferase	log_alt_cleaned	Endothelial_cells	1.0453	0.804183	ANGPTL2|CCL14|CCL23|CD109|CD200|COL4A1|CRHBP|CXCL12|CYTL1|EDNRB|EPHB4|FCGR2B|ICAM1|ICAM4|IGFBP4|PALM2AKAP2|PLAT|PRCP|RSPO3|SELE|VAMP5
Smoking	smoking	Alveolar_cells_type_1	0.916512	0.804321	AGER|ALPP|AMOTL2|ATP2B4|BDNF|CEACAM6|CLIC5|CSPG5|CST6|EPPK1|GALNT5|GAS6|ICAM1|ICAM4|ICAM5|MSLN|OCLN|PALM2AKAP2|ROR1|TIMP3|VEGFA|WFDC12
Tibolone	G03CX01	Hofbauer_cells	1.11079	0.804537	CD14|CHI3L1|CTSD|CTSZ|PLTP
Long-standing illness, disability or infirmity	Long_standing_illness__disability_or_infirmity	Sertoli_cells	1.10244	0.804656	ACTA2|CPM|DCBLD2|GGT5|MANSC4
Diastolic blood pressure, automated reading	Diastolic_blood_pressure	Ionocytes	1.09948	0.804908	FAM3D|IGFBP3|KYNU|NECTIN4|OMG
Prednisolone	A07EA01	Muller_glia_cells	1.10391	0.805055	CA2|FAP|SPON1|TAFA5|THY1
Mean corpuscular volume	Mean_corpuscular_volume	Early_spermatids	0.906478	0.805312	BCL2L11|BPIFB2|CCL8|CENPF|CPXM2|DCC|FGF23|GALNT3|GGH|HMCN2|IGFBPL1|LMNB2|MSTN|PCDH17|PZP|SDK2|TNFSF11|TREML2
Eosinophill percentage	Eosinophill_percentage	Rod_photoreceptor_cells	1.09486	0.805831	IL19|JAM3|MANSC4|RASSF2|RNASE3
Bread type	Bread_type	Kupffer_cells	1.09688	0.806266	A1BG|CDA|CREG1|TGFBI|TPP1
Alcohol consumption	alcohol	Distal_enterocytes	1.05	0.806359	ACHE|ACY1|CHAD|CKMT1A|CKMT1B|CPTP|DSG2|FAM3D|FUT3|HMCN2|IGSF9|IL22RA1|KAZALD1|KRT18|MAMDC4|NBL1|PLA2G10|POF1B|PRSS8|RNASE4|SMPDL3A|TNFRSF11A
Glucose	glucose_cleaned	Cytotrophoblasts	1.08982	0.806494	ADGRG1|HS6ST2|KRT18|NPL|NTF4
Leisure/social activities	Leisure_social_activities	B-cells	1.08871	0.806511	CD72|CD83|FCER2|TNFRSF13C|TREML2
Prednisolone	A07EA01	Horizontal_cells	1.08839	0.806748	ITGA11|L1CAM|PTPRS|SCG3|THY1
Mean corpuscular haemoglobin concentration	Mean_corpuscular_haemoglobin_concentration	Langerhans_cells	1.08996	0.806769	CASP1|IL1B|ITGAM|MAP2K1|NRP2
Calcium	ca_cleaned	Pancreatic_endocrine_cells	1.07279	0.806774	CFB|SCG3|SCGN|SERPINA3|STC2
Testosterone	log_testo_cleaned	Mucus_glandular_cells	0.793247	0.807347	ADGRG2|CXCL5|KLK6|OSMR
Milk type used	Milk_type_used	Early_spermatids	1.07719	0.807963	DKK4|KDM3A|NFATC3|PGR|SIRT1
Platelet distribution width	Platelet_distribution_width	Cytotrophoblasts	1.07719	0.807963	ADGRG1|CTSL|KRT18|SPINT2|TINAGL1
Weight change compared with 1 year ago	Weight_change_compared_with_1_year_ago	Cytotrophoblasts	1.07105	0.808729	BSG|COLEC12|EGFR|MFAP5|SERPINF1
Alanine aminotransferase	log_alt_cleaned	Mucus_glandular_cells	0.716573	0.808877	LCN2|SERPINA3|TMPRSS5|WFDC2
Glycated haemoglobin (HbA1c)	hba1c_cleaned	T-cells	1.05657	0.80888	CD101|CD200R1|CD244|CD70|CD84|CD8A|CEMIP2|CRTAM|FLT3LG|FMNL1|GIMAP7|IL18R1|IL22|IL32|ITGAL|ITGB7|LCP1|LTA|LY9|MICB|SELL|SELPLG|SEMA4D|SKAP1
Warfarin	B01AA03	Horizontal_cells	1.06896	0.809085	ACHE|PKD1|PRRT3|SEZ6L2|SNCG
Red blood cell (erythrocyte) count	Red_blood_cell__erythrocyte__count	Mucus_glandular_cells	1.15364	0.809719	ADAM9|CXCL5|LCN2|LXN|NEDD9|TCN1
Sample age	sample_age	Schwann_cells	1.06265	0.810007	DDX58|FGF2|FMNL1|GSTT2B|RGCC
Albumin	albumin_cleaned	Microglial_cells	0.916077	0.810182	ADGRF5|AMBN|CLEC3B|COLEC12|CRYBB2|FAP|FHIT|HAVCR1|IGDCC4|ISM1|LAMA4|LILRB1|MAD1L1|MAMDC2|MILR1|NID2|NTRK3|PAG1|PDGFC|ST6GAL1|TNFRSF19|TPK1
Particulate matter air pollution (pm10); 2007	Particulate_matter_air_pollution__pm10___2007	Prostatic_glandular_cells	0.748608	0.810293	C1orf116|GMPR|NEDD4L|ZBTB16
Atorvastatin	C10AA05	T-cells	1.06188	0.810362	CD244|IL7R|LTA|MICB|SELL
Atrial fibrillation and flutter	bin_427.2	Oligodendrocytes	1.05008	0.811986	CA14|ERBB4|LIFR|SPOCK1|THBS2
IGF-1	igf1_cleaned	Salivary_duct_cells	1.09473	0.812166	AHNAK2|CCL28|LTBP2|PPL|TG|TGFB2
Metformin	A10BA02	Endometrial_ciliated_cells	0.743717	0.81261	ADAMTS8|MUC13|OMG|TPPP3
Ancestry	pop	Muller_glia_cells	1.05445	0.812931	ASAH2|BRSK2|CDON|CFI|CHRDL1|CKB|CLU|COL2A1|CTSF|EDNRB|ENPP5|FAP|FGFBP3|FRZB|FZD8|IL34|MCAM|MSTN|PALM|PBXIP1|RARRES2|RTN4R|SLC16A1|SLITRK2|SORCS2|SPOCK1|TAFA5|THY1|TMEM132A|WIF1
LDL direct	ldl_chol_cleaned	Suprabasal_keratinocytes	0.91014	0.813464	AHNAK|AHNAK2|C10orf99|CEACAM19|CRNN|DEFB103B|DSC2|ECM1|FGFBP1|IL1RL2|KLK10|KLK13|LDLR|LGALS7|POF1B|PPL|PRSS27|S100A11|S100A14|SBSN|SEMA3F|TIMM8A|XG
Chronic renal failure [CKD]	bin_585.3	Alveolar_cells_type_2	0.781431	0.813703	FOLR1|KITLG|RNASE1|WFDC12
Forced expiratory volume in 1-second (FEV1)	Forced_expiratory_volume_in_1_second__FEV1_	Distal_tubular_cells	0.787387	0.813728	ADAMTSL2|AGRP|DEFB104A|GP1BA
Chronic renal failure [CKD]	bin_585.3	Serous_glandular_cells	0.798715	0.813741	NUCB2|PRR4|TMPRSS11D|TNFRSF11A
Total Lean Mass (g)	Total_Lean_Mass__g_	Basal_squamous_epithelial_cells	0.739348	0.813915	BAG3|HSPA2|NGRN|VIT
IGF-1	igf1_cleaned	Distal_enterocytes	1.06233	0.81396	ACAA1|ACHE|ACVRL1|ACY1|AGR2|AKR1B10|B3GNT7|BSG|C10orf99|CA12|CDH1|CKB|GPA33|HMCN2|IGSF9|IL10RB|KAZALD1|KRT18|KRT8|LGALS3|LGALS9|MUC13|PDCD6|SMPDL3A|THOP1
Systolic blood pressure, automated reading	Systolic_blood_pressure	Gastric_mucus-secreting_cells	0.784454	0.814023	ACY1|BCL2L15|IGSF9|S100P
Renal failure NOS	bin_585.2	Gastric_mucus-secreting_cells	0.769311	0.814129	EFNB2|PSAPL1|PSCA|TFF1
trans-pQTL score	trans.score	Suprabasal_keratinocytes	0.951319	0.81511	AHNAK|AHNAK2|AMOTL2|ANXA1|ARF6|C10orf99|C1orf116|CA12|CDA|CEACAM19|CEBPA|CPA4|CRNN|CXCL14|DAAM1|DEFB103B|DKK4|DSC2|ECM1|EPHA1|EPHA2|EPHB6|EPPK1|FABP5|FGFBP1|HBEGF|HPSE|HRAS|HSPB1|IGSF3|IL1RL2|IL1RN|ITPRIP|KLK10|KLK11|KLK12|KLK13|KLK8|LDLR|LGALS7|LYPD3|MGLL|NAGK|NDRG1|NECTIN1|NECTIN4|NOTCH3|PGD|POF1B|PPL|PRSS27|PTGR1|PYDC1|RAB10|S100A11|S100A14|S100A16|SBSN|SDC1|SEMA3F|SERPINA12|SERPINB1|SERPINB8|SLURP1|SPINK5|SPRR1B|SPRR3|SUSD4|TACSTD2|TIMM8A|TMPRSS11D|TNFRSF19|WFDC12|XG
Bendroflumethiazide	C03AA01	Late_spermatids	0.768057	0.815683	CPXM2|IL31RA|IQGAP2|KLK15
Mean sphered cell volume	Mean_sphered_cell_volume	Breast_glandular_cells	1.10984	0.815795	CCL28|EGF|KLK6|MFGE8|STC2|TNFRSF11B
Cereal intake	Cereal_intake	Ionocytes	0.754433	0.81586	FGFBP1|IFNGR1|PLAU|SCGB1A1
Urate	urate_cleaned	Kupffer_cells	0.919268	0.815918	ADA2|ADGRE2|CCL14|CCL23|CD86|CDA|CES1|FES|HHEX|IL1R2|LGALS9|LILRB4|LTA4H|LY96|PGD|RELT|SELL|SELPLG|TGFBI|TLR1|TNFRSF8|TNFSF8
Insulin	A10A	Plasma_cells	0.787017	0.815922	ICAM2|ITGB7|SLAMF1|SLAMF7
Levonorgestrel |Ethinyl Estradiol	G03AA07	Plasma_cells	0.782931	0.815927	BCL2L11|ICAM3|ITGB7|LY9
Urea	urea_cleaned	Theca_cells	1.10413	0.816003	BDNF|ENPP6|FGFR4|MATN2|S100A16|STC1
Eosinophill percentage	Eosinophill_percentage	Muller_glia_cells	0.798021	0.816295	CHRDL1|COL2A1|SORCS2|TAFA5
Lymphoid leukemia, chronic	bin_204.12	Cytotrophoblasts	0.76897	0.816312	MAGED1|PARP1|SETMAR|SPINT1
Simvastatin	C10AA01	Intestinal_goblet_cells	0.741264	0.816464	FUT3|KLB|MAMDC4|RNASE4
Warfarin	B01AA03	Exocrine_glandular_cells	0.784145	0.816486	ACHE|EDN1|NPPB|RBP1
Tibolone	G03CX01	Excitatory_neurons	0.779508	0.816521	ADAMTS13|IL1RL2|NCS1|SUSD4
Urate	urate_cleaned	Basal_prostatic_cells	1.07757	0.816564	SEMA3F|SERPINA5|SNCG|TG|TGFBR3|WFDC12
Alanine aminotransferase	log_alt_cleaned	Extravillous_trophoblasts	0.914021	0.816611	C1QTNF6|COL4A1|CTSL|EFNA1|F11R|FN1|GAPDH|GGH|HMOX1|IL1RAP|ITGA5|KRT18|KRT8|LMNB2|MXRA8|NAGA|NOS2|PON2|QSOX1|RRM2|SEMA7A|TK1
Number of days/week of vigorous physical activity	Number_of_days_week_of_vigorous_physical_activity	Suprabasal_keratinocytes	1.01973	0.816655	CEBPA|EPHB6|IL1RN|SUSD4|WFDC12
Cereal intake	Cereal_intake	Sertoli_cells	0.741588	0.816659	ESAM|IGFBP6|SPARCL1|THBS4
Tamoxifen	L02BA01	Syncytiotrophoblasts	0.789012	0.817011	CGB3|CGB8|EGFR|MFAP5
Eosinophill percentage	Eosinophill_percentage	Alveolar_cells_type_1	0.755476	0.817111	CTSE|FAS|LAYN|PVR
Pulse rate, automated reading	Pulse_rate	Peritubular_cells	1.0601	0.817213	ADAMTSL5|AGRP|ANGPTL1|APOD|CCL26|CILP|CNPY4|F10|FSTL1|IGFBP6|IL34|LAMB1|MATN2|MXRA8|NID1|NPTX2|NXPH3|PPP1R14A|PSRC1|RASSF2|SERPINF1|SFRP4|SOD3|SPOCK1|SSC5D|SYTL4|TIMP3|WFIKKN2
Height	Standing_height	dendritic_cells	0.763532	0.817345	B4GALT1|LCP1|MAPKAPK2|TGFBI
Tamoxifen	L02BA01	Oligodendrocytes	0.765998	0.817381	CA14|CD99L2|CELSR2|MEGF9
Vitamin D	vitd_cleaned	Excitatory_neurons	1.06104	0.817391	CD200|DCC|DPP10|EGLN1|EHBP1|EIF4G3|FAM13A|IPCEF1|ITGA11|KITLG|MAP3K5|MYCBP2|NCR3LG1|NCS1|NEO1|NFAT5|PDZD2|PGLYRP1|RABGAP1L|RAPGEF2|SIRPA|TAFA5|TPK1|USP25
Simvastatin	C10AA01	Squamous_epithelial_cells	0.728433	0.817546	LYPD3|RGMA|SDC1|VSNL1
Mean corpuscular haemoglobin concentration	Mean_corpuscular_haemoglobin_concentration	Excitatory_neurons	0.750179	0.8176	MAMDC2|SEZ6L|TIGAR|TUBB3
Phosphate	phos_cleaned	Ionocytes	1.13079	0.818121	CXCL17|KLK10|KYNU|PLAU|TACSTD2|TSPAN1
Height	Standing_height	Suprabasal_keratinocytes	0.74709	0.818193	CEACAM19|CRNN|SLURP1|SPRR3
Insulin	A10A	Muller_glia_cells	0.731786	0.818438	CDON|CKB|MCAM|SLITRK2
Bread type	Bread_type	Oligodendrocytes	0.743103	0.818589	A1BG|CA14|CD99L2|NHLRC3
Mean corpuscular volume	Mean_corpuscular_volume	Granulosa_cells	1.10783	0.81874	CDH3|CENPF|MDK|SFRP4|SLC16A1|VCAN
Overall health rating	Overall_health_rating	T-cells	0.736805	0.818853	EDAR|IL18R1|IL2RA|MICB
Total bilirubin	log_tbil_cleaned	granulocytes	1.11472	0.819042	ADGRE2|FUT1|ISM1|LXN|PAG1|SKAP1
Body mass index	bmi	Microglial_cells	1.04451	0.819535	ADAMTSL2|AMBN|APBB1IP|CD226|CDH23|CLEC3B|COLEC12|CRYBB2|CYTL1|FGF20|FGF5|GASK1A|IGDCC4|IGF1R|ISM1|ITGA11|LEPR|LILRB1|LRRC37A2|NTRK3|PDCD1LG2|PTPRB|PTPRM|RAPGEF2|TAB2|TNFRSF19|TPK1|ZHX2
Overall health rating	Overall_health_rating	Microglial_cells	0.728705	0.819578	ADAMTSL2|HAVCR1|ITGA11|ITGAM
Gamma glutamyltransferase	log_ggt_cleaned	Microglial_cells	1.04274	0.819744	ADAMTSL2|ADGRD1|ADGRF5|AMBN|ARSB|CDH6|EGLN1|FGF20|FHIT|FLRT2|FOXO1|GALNT10|HAVCR1|IGDCC4|ITGA11|ITGAM|JAM2|MAD1L1|MERTK|NFATC3|NPL|PLCB2|PTPRB|SCARF1|ST6GAL1|TNFRSF19|TPK1|VASH1
Levonorgestrel |Ethinyl Estradiol	G03AA07	Horizontal_cells	1.11824	0.81985	CKB|ITGA11|MDGA1|NPTX1|PTPRS|SEZ6L2
Time blood draw	Time_blood_draw	Proximal_enterocytes	0.963974	0.82005	ABHD14B|ACAA1|ACHE|ACOX1|ALPI|ANXA4|APOA4|APPL2|ARSA|ASS1|BLNK|BOLA2B|C10orf99|CA13|CASP1|CASP7|CBS|CD74|CDA|CEACAM20|CHCHD10|COX5B|CTSD|DAPK2|DDT|DGKA|DHRS4L2|DNPEP|DNPH1|EDF1|ERBB3|FABP2|FABP6|FAM3B|FAM3D|FUCA1|GCHFR|GCNT1|GFER|GLRX|IFNLR1|IGBP1|IL10RB|IL22RA1|KHK|KRT8|LGALS3BP|MDK|MEP1A|MICALL2|MPI|MST1|MUC13|NAPRT|NDRG1|NIT1|NOS2|NUDT16|PAFAH2|PBLD|PDCD6|PEBP1|PECR|PLIN3|PRSS8|PSME2|RBKS|RHOC|RILP|RNF5|SAT2|SIAE|SLC27A4|SLC9A3R1|SMPD3|SNX15|SPINT1|SULT1A1|TMPRSS15|TNFRSF10C|TNFRSF11A|TNFRSF14|TNIP1|TP53I3|TST
Furosemide|Amiloride |Furosemide	C03CA01	Late_spermatids	1.10723	0.820319	CCL14|CPXM2|ERMAP|KLK15|MAPK13|TIMP2
Haemoglobin concentration	Haemoglobin_concentration	Mucus_glandular_cells	0.755235	0.821015	CD46|FGF23|LXN|ODAM|SLITRK6
Direct bilirubin	log_dbil_cleaned	Proximal_tubular_cells	1.10589	0.821569	ENPP6|PAPPA|PINLYP|THPO|TNFSF10|VCAM1
Red blood cell (erythrocyte) count	Red_blood_cell__erythrocyte__count	Spermatogonia	0.82128	0.821784	AZU1|CGREF1|IGFBPL1|PSIP1|SSC4D
Hypertensive chronic kidney disease	bin_401.22	Syncytiotrophoblasts	1.09876	0.82212	FOLR1|IL10RB|NUCB2|PDIA3|PREB|SPINT2
Platelet crit	Platelet_crit	Alveolar_cells_type_1	0.945035	0.822562	ADGRF5|AMOTL2|ANXA3|BCL2L1|BCR|BDNF|C1orf116|CTF1|DAPK2|DDAH1|EPPK1|F3|FAS|FGF2|FGF23|GALNT5|GCLM|GRK5|HPCAL1|ICAM1|IRAK1|ITGB6|LAYN|MGLL|MPRIP|NACC1|NDST1|OCLN|PDGFA|PLEKHO1|PPL|PTPN1|ROR1|RRAS|SHH|TIMP3|TP53I3|TSPAN15|TXNRD1|VEGFA
Systolic blood pressure, automated reading	Systolic_blood_pressure	Respiratory_ciliated_cells	1.07328	0.82268	AZU1|CRLF1|DYNLT1|NTF4|PRDX5|SCGB1A1
Red blood cell (erythrocyte) distribution width	Red_blood_cell__erythrocyte__distribution_width	Endometrial_ciliated_cells	1.05256	0.822698	CLGN|DPY30|EDN1|LIF|SERPINA5|WFDC2
Metformin	A10BA02	Hepatocytes	1.03926	0.822927	ACAA1|AGXT|APOC1|BTD|C1RL|C2|CDA|CHCHD10|CLU|ENTPD5|F13B|FGFR4|FN1|GPRC5C|HAO1|HRG|HSD11B1|HYAL1|LBP|ORM1|PLG|SAA4|SULT2A1|SUOX|VNN1
Qualifications	Qualifications	monocytes	1.08467	0.822984	CD83|HAVCR2|LGALS9|LILRB2|PILRA|PLAUR
Insulin	A10A	Alveolar_cells_type_1	1.07805	0.82339	ALCAM|CDH1|GAS6|ITGB6|LAYN|WNT9A
Total protein	total_prot_cleaned	Hepatocytes	0.962902	0.824138	A1BG|ACAA1|ACADSB|ACOT13|ACOX1|ALDH5A1|AMFR|ANG|APCS|APOL1|ARG1|ASGR1|ASGR2|BIRC2|C1RL|C2|C3|C4BPB|C5|C8B|CBS|CCL16|CD302|CES1|CFB|CFH|CFHR5|CFI|CHCHD10|CHP1|COL18A1|CPB2|CYB5A|DBI|DHODH|DHRS4L2|ECHS1|F12|F2|FAM20A|FETUB|FGA|FGFR4|FGL1|FN1|FUOM|FURIN|FXN|GNE|GPRC5C|HAO1|HHEX|HMGCL|HNF1A|HS3ST3B1|HYAL1|ICAM3|IL1RAP|IL6R|INHBC|ITIH1|ITIH4|KLB|LBP|LCAT|MAP2K1|MASP1|MCEE|MGMT|MMUT|MST1|NIT2|NMT1|NRTN|NUDC|PAIP2B|PDIA4|PEBP1|PECR|PGLYRP2|PLG|PROS1|RARRES2|RNASE4|SAA4|SCARB1|SDC1|SERPINA1|SERPINA11|SERPINA4|SERPINA7|SERPIND1|SERPING1|SHD|SHMT1|SLC39A14|SMOC1|SOD1|ST6GAL1|SULT1A1|TBCA|TIMM8A|TP53INP1|TST|UGDH
SHBG	shbg_cleaned	Astrocytes	0.928587	0.824245	AMOT|ARHGEF12|CHL1|CHRDL1|CPE|CPQ|DPP10|ERBB4|FLRT2|GASK1A|IL17RB|LIFR|LRIG1|LRRC37A2|MERTK|PAMR1|PCDH17|PDGFC|PLCB1|ROR1|SCG3|SIRPA|SPON1|TNC|WFIKKN1
Haemoglobin concentration	Haemoglobin_concentration	Cholangiocytes	1.10524	0.824456	CDH6|CES1|MASP1|SCGN|SDC1|SERPINA4|VNN1
Forced expiratory volume in 1-second (FEV1)	Forced_expiratory_volume_in_1_second__FEV1_	Cone_photoreceptor_cells	1.05216	0.825014	HEG1|IGDCC4|IGSF9|NPTX1|THBS4|TSPAN7
Glucose	glucose_cleaned	Basal_respiratory_cells	1.06425	0.825173	ANGPTL4|CPA4|CTSC|KLK10|NTF4|TNFSF10
Mean sphered cell volume	Mean_sphered_cell_volume	Inhibitory_neurons	0.923027	0.82571	ADAMTS13|ANGPT1|CD99L2|CLSTN3|COCH|CRADD|DCC|DIABLO|GALNT7|GP6|GSTT2B|HAVCR1|ITPR1|KITLG|MAMDC2|METAP1D|NPTXR|PCDH17|PCDH9|PLXNA4|PTPRB|RSPO3|SDK2|VSTM2L
Total Lean Mass (g)	Total_Lean_Mass__g_	Distal_tubular_cells	1.03992	0.825761	CHCHD10|CLEC6A|ECHDC3|FABP3|NDUFS6|PINLYP
Total Lean Mass (g)	Total_Lean_Mass__g_	Alveolar_cells_type_2	1.03992	0.825761	C2|CXCL17|FOLR1|ICAM5|SFTPA1|SFTPA2
Cereal intake	Cereal_intake	Endometrial_stromal_cells	1.04977	0.826076	ESR1|IL15|MXRA8|PGR|PTN|RBP1
Lymphocyte count	Lymphocyte_count	Ductal_cells	1.04428	0.826096	ANXA2|CSF1|GABARAP|TINAGL1|VCAM1|VNN1
Simvastatin	C10AA01	Bipolar_cells	1.04678	0.826338	AMIGO2|CEACAM16|CPE|PODXL2|RTN4R|SORCS2
Platelet distribution width	Platelet_distribution_width	Basal_respiratory_cells	1.05185	0.826621	CDH3|CXCL6|DYNLT1|ITGB6|UXS1|VMO1
Tamoxifen	L02BA01	Hofbauer_cells	1.04886	0.82721	CREG1|CTSB|CTSZ|LY96|LYVE1|PLTP
Direct bilirubin	log_dbil_cleaned	Kupffer_cells	1.04973	0.827248	CD84|HMOX1|IL16|LY96|MARCO|SLAMF8
Milk type used	Milk_type_used	Late_spermatids	1.04157	0.827371	ATP6V1F|CSNK1D|DPP7|NFATC3|PGR|TSC1
Weight change compared with 1 year ago	Weight_change_compared_with_1_year_ago	Basal_respiratory_cells	1.04575	0.82738	AHNAK2|CPA4|IGFBP6|ITGA2|SERPINF1|TACSTD2
Systolic blood pressure, automated reading	Systolic_blood_pressure	Paneth_cells	1.03417	0.827609	ACHE|CDA|FUCA1|HEPH|IL10RB|VIPR1
Forced expiratory volume in 1-second (FEV1)	Forced_expiratory_volume_in_1_second__FEV1_	Basal_keratinocytes	1.03229	0.827714	ASPN|IL1RN|ITGA6|KRT6C|S100A16|THBS2
Forced expiratory volume in 1-second (FEV1)	Forced_expiratory_volume_in_1_second__FEV1_	Respiratory_ciliated_cells	1.03229	0.827714	AGRP|DYNLT1|PSCA|PZP|SCGB1A1|VMO1
Total Lean Mass (g)	Total_Lean_Mass__g_	Granulosa_cells	0.809194	0.827975	CD99|CDH2|SFRP4|TAFA5|VIT
Mean sphered cell volume	Mean_sphered_cell_volume	Excitatory_neurons	0.92516	0.82878	ADAMTS13|BDNF|CD99L2|CLSTN3|DCC|DDAH1|DIABLO|EPHA4|FAM13A|GP6|GSTT2B|HAVCR1|ICAM5|IL1RL2|ITPR1|KITLG|MAMDC2|NPTXR|NRGN|PCDH17|PCDH9|PLXNA4|RTN4R|SDK2|THPO
LDL direct	ldl_chol_cleaned	NK-cells	0.938054	0.828793	ADGRG1|APBB1IP|APOBR|B2M|BRD1|C1orf56|CD48|CEMIP2|FCRL6|FGFBP2|HAVCR2|ICAM2|ICAM3|IGF2R|IL16|IL2RA|IL7R|LAIR1|LCP1|LMNB1|NCR1|PIK3IP1|SKAP1|SLAMF7|SPON2|TNFAIP8L2|TNFRSF1B|TNFSF11
Chronic renal failure [CKD]	bin_585.3	Ductal_cells	1.02443	0.828841	DBN1|EDN1|IL15RA|SNX15|TACSTD2|TINAGL1
Calcium	ca_cleaned	Ductal_cells	1.02443	0.828841	CFB|EDN1|ITGA2|ITGB1|SERPINA3|SERPING1
Calcium	ca_cleaned	granulocytes	0.819857	0.829148	COMP|GDF2|HS6ST1|IL31RA|TNFSF12
Forced expiratory volume in 1-second (FEV1)	Forced_expiratory_volume_in_1_second__FEV1_	Skeletal_myocytes	0.826066	0.829201	ANGPT2|CILP|EDA2R|IGDCC4|THBD
Forced expiratory volume in 1-second (FEV1)	Forced_expiratory_volume_in_1_second__FEV1_	granulocytes	0.826066	0.829201	CCL19|ISM1|ITGAX|LAIR1|PALM2AKAP2
Neutrophill percentage	Neutrophill_percentage	Intestinal_goblet_cells	0.811332	0.829283	BCL2L15|IL22RA1|NPDC1|PTPRH|RNASE4
Glycated haemoglobin (HbA1c)	hba1c_cleaned	Mucus_glandular_cells	0.800409	0.8294	CCL28|CXCL5|FGF23|LCN2|LXN|OSMR
Forced expiratory volume in 1-second (FEV1)	Forced_expiratory_volume_in_1_second__FEV1_	Ionocytes	0.797046	0.829661	CCN1|DYNLT1|PSCA|SCGB1A1|VMO1
Forced expiratory volume in 1-second (FEV1)	Forced_expiratory_volume_in_1_second__FEV1_	Squamous_epithelial_cells	0.797046	0.829661	IL1RN|KRT6C|PTN|S100A16|THBD
Neutrophill percentage	Neutrophill_percentage	Squamous_epithelial_cells	0.797046	0.829661	CD109|FGFBP1|KLK11|KLK8|VSNL1
Calcium	ca_cleaned	Squamous_epithelial_cells	0.790996	0.829862	DSG4|EDAR|INPP1|NOTCH3|PLSCR3
Total bilirubin	log_tbil_cleaned	Bipolar_cells	0.805609	0.829996	CLSTN3|PCDHB15|SCG2|SERPINI1|SLITRK6
Type 2 diabetes	bin_250.2	Muller_glia_cells	0.808138	0.83067	CTSF|INPP5J|RTN4R|SERPINI1|WIF1
Oily fish intake	Oily_fish_intake	Fibroblasts	1.02413	0.830682	ACVRL1|CRHBP|CSF1|FSTL1|ISM1|SPON2
Cereal intake	Cereal_intake	Cytotrophoblasts	0.794817	0.83087	ECHDC3|FOLR1|HS6ST2|IGF2BP3|SMPDL3A
Diastolic blood pressure, automated reading	Diastolic_blood_pressure	Schwann_cells	0.822543	0.830873	ERBB3|FMNL1|IDO1|LCP1|LSP1
Waist-to-Hip ratio	whr	Cholangiocytes	1.14007	0.830945	CDH6|CES1|FGF21|FGFR4|HHEX|SCGN|SERPINA6|VNN1
Beef intake	Beef_intake	Late_spermatids	0.793335	0.831264	BMP10|CNTN4|ERMAP|GFRA2|GRP
Conjugated Estrogens	G03CA57	Basal_respiratory_cells	0.818628	0.831305	ANGPTL4|CD109|CDH3|PLAU|TNFSF10
Atrial fibrillation and flutter	bin_427.2	Proximal_enterocytes	0.823214	0.831488	ACHE|APOA4|IL10RB|INPP5J|TMEM25
Spread type	Spread_type	Ductal_cells	1.10695	0.831669	ANXA4|CD59|KRT18|PDLIM7|PRSS22|VNN1|VNN2
Platelet distribution width	Platelet_distribution_width	Microglial_cells	0.804151	0.831703	GALNT10|MAMDC2|PTPRB|TLR1|VEGFC
Hypertensive chronic kidney disease	bin_401.22	Macrophages	0.831268	0.831863	CD300A|CD83|LAIR1|LILRB4|TNFSF13
Fasting time	Fasting_time	Oligodendrocytes	0.827543	0.831879	ENPP6|KLK6|PTH|SPOCK1|TAFA5
Tamoxifen	L02BA01	Inhibitory_neurons	0.801492	0.831951	CD99L2|GHR|KITLG|MAMDC2|MEPE
Leisure/social activities	Leisure_social_activities	T-cells	0.785792	0.832385	CD101|DRAXIN|IL18R1|IL22|IL32
Simvastatin	C10AA01	Cytotrophoblasts	0.767377	0.832438	BSG|CLEC1A|MET|MME|SMPDL3A
Prednisolone	A07EA01	Cardiomyocytes	0.786896	0.832547	ADAM23|COL6A3|ITGA11|MYL3|VWC2
Atorvastatin	C10AA05	Adipocytes	0.792199	0.832577	ENG|FABP4|ICAM2|NRP1|SNCG
Immature reticulocyte fraction	Immature_reticulocyte_fraction	Oligodendrocytes	0.792199	0.832577	CD226|NEO1|NHLRC3|OMG|TBL1X
Month	month	Hepatocytes	0.781394	0.832635	ACAA1|ASS1|C3|FBP1|HHEX
Triglycerides	log_total_tg_cleaned	Peritubular_cells	0.940025	0.832678	AGRP|ANGPTL1|APOD|BGN|C1R|C1S|CACNA1H|CCL26|CCN2|CILP|CNPY4|CPE|CPXM2|ELN|ENPP6|ENTPD2|F10|FBLN2|FKBP7|GASK1A|GMPR|GP1BA|HS6ST2|IGFBP6|IL34|LAG3|LAMB1|LMOD1|LTBP2|MATN2|MXRA8|NBL1|NID1|NTF3|NUDT10|OMD|PALM|PBXIP1|PDE5A|PDLIM7|PNMA1|PPP1R14A|PSRC1|RASSF2|SERPINA5|SERPINF1|SFRP4|SMOC1|SPARC|SSC5D|SYTL4|TIMP3|VASN|VIT
Albumin	albumin_cleaned	Cholangiocytes	1.10489	0.832755	CLU|MASP1|MMP1|SDC1|SERPINA4|SERPINA5|SERPINA6|VNN1
Phosphate	phos_cleaned	Cytotrophoblasts	1.10574	0.833001	BSG|COLEC12|CTSV|DPP4|EPHB4|FAM3B|MET
Mean corpuscular volume	Mean_corpuscular_volume	Ionocytes	1.08469	0.833582	CDH3|CTSC|CXCL17|FUT3|MSLN|TSPAN1|WFDC2
Hypertensive chronic kidney disease	bin_401.22	Hofbauer_cells	0.771402	0.83376	ATP6AP2|CD300A|HNMT|LAIR1|LILRB4
Tamoxifen	L02BA01	Excitatory_neurons	0.768195	0.833809	CD99L2|GHR|KITLG|MAMDC2|RTN4R
Oily fish intake	Oily_fish_intake	Oligodendrocyte_precursor_cells	0.770669	0.833889	ALCAM|CLASP1|DCC|PCDH9|TAFA5
Monocyte count	Monocyte_count	Enteroendocrine_cells	1.05132	0.834029	CCL15|KLB|OLFM4|PF4|PYY|QPCT|SNX15
Direct bilirubin	log_dbil_cleaned	Syncytiotrophoblasts	1.10248	0.834565	ADGRG1|CRIM1|EGFR|EZR|HMOX1|KRT8|SEMA7A
LDL direct	ldl_chol_cleaned	Kupffer_cells	1.05287	0.83462	A1BG|ADA2|APBB1IP|APOBR|C2|C3|CCL23|CD101|CD302|CD48|CES1|CFP|CREG1|DPEP2|HHEX|IL16|ITIH4|LAIR1|LCP1|LILRB5|LTA4H|LY96|RNASE3|RNASE6|SERPINA6|SIGLEC10|SIGLEC5|ST6GAL1|TGFBI|TNFAIP8L2|TNFRSF1B|VCAN|VSIG4
Glucose	glucose_cleaned	Cardiomyocytes	1.09081	0.835089	ADGRD1|CA14|CDH2|GYS1|LPL|NPTXR|SLMAP
Systolic blood pressure, automated reading	Systolic_blood_pressure	Endometrial_stromal_cells	1.07354	0.835109	ADAMTS1|ADAMTS8|ADGRD1|CILP|ECM1|FAP|MASP1
Glycated haemoglobin (HbA1c)	hba1c_cleaned	Extravillous_trophoblasts	1.05047	0.835547	ADA|ADAM8|CLEC1A|CTSV|DTYMK|EFNA4|F11R|FCRLB|FEN1|FN1|GALNT2|GAPDH|GGH|GLO1|GLRX|GPC1|HMOX1|HSPA2|IGSF8|ITGA5|KRT18|KRT19|KRT8|MMP12|P4HB|PRSS8|PTPRF|QSOX1|RANBP1|S100A11|S100P|SDK2|SPON2
Overall health rating	Overall_health_rating	NK-cells	1.08327	0.835853	HAVCR2|IL18R1|IL2RA|ITGAM|MICB|PILRB|SPON2
Tamoxifen	L02BA01	Early_spermatids	1.07811	0.836092	BCL2L11|BPIFB2|EPHA1|ITIH4|KLB|MAMDC2|PZP
Atorvastatin	C10AA05	Extravillous_trophoblasts	1.07845	0.83633	ADAM8|ENG|GALNT2|IGFBP3|MAN1A2|PON2|PRSS8
Red blood cell (erythrocyte) count	Red_blood_cell__erythrocyte__count	Melanocytes	1.11887	0.836717	CD59|CHCHD6|CLEC11A|FGF5|GLP1R|GMPR|SRPX|VAT1
Red blood cell (erythrocyte) count	Red_blood_cell__erythrocyte__count	Breast_myoepithelial_cells	1.11887	0.836717	ACTA2|ADIPOQ|AMIGO2|AZU1|CGREF1|IGFBP2|NPPC|SNCG
Creatinine	log_crea_s_cleaned	Prostatic_glandular_cells	1.07824	0.837388	CPE|CST1|ENPP5|EPHB6|MSMB|NPDC1|NPY|TNFRSF19
Particulate matter air pollution (pm10); 2007	Particulate_matter_air_pollution__pm10___2007	Pancreatic_endocrine_cells	0.856185	0.837825	ANXA2|ANXA3|CCN2|PDLIM7|RHOC|SNX15
Urea	urea_cleaned	Pancreatic_endocrine_cells	0.811494	0.83794	CRLF1|PPY|SCG2|SCGN|STC2|TNFRSF12A
Lymphocyte count	Lymphocyte_count	Endometrial_stromal_cells	1.04444	0.838085	ADAMTS15|FNDC1|IGFBP2|IL15|IL1R1|MME|PLAT
Fasting time	Fasting_time	Hofbauer_cells	1.05392	0.838593	ADGRE2|CCL3|COLEC12|COMMD9|CXCL10|GCHFR|HNMT
Oily fish intake	Oily_fish_intake	Hofbauer_cells	1.05392	0.838593	CD84|CREG1|CTSD|CTSZ|M6PR|PLA2G15|RNASET2
Cereal intake	Cereal_intake	Schwann_cells	1.04518	0.838663	ADA2|ERBB3|GFRA3|LPL|NCAM1|THBD|TMPRSS5
Testosterone	log_testo_cleaned	monocytes	1.04963	0.838793	BST1|CCL3|CD244|CD300A|CD300E|CD302|CD4|CD48|CD72|CD74|CFP|CLEC12A|CTSC|CXCL11|CXCL9|GBP1|HLA-E|IL12RB1|LAIR1|LCP1|LGALS9|LILRB1|LY96|NAAA|NAGA|PTPRC|RELT|TNF|TNFRSF1B|TNFSF13B|TREML2|VMO1
Warfarin	B01AA03	Distal_enterocytes	1.05053	0.838838	ACHE|APOBR|CKMT1A|CKMT1B|ENTPD5|PLA2G2A|PPP1R14D
Time blood draw	Time_blood_draw	Suprabasal_keratinocytes	1.05092	0.838876	AHNAK|ALDH3A1|ANXA1|ARF6|C10orf99|C1orf116|CA12|CDA|CPA4|CSTB|DAAM1|DKK4|EPHA1|EPHA2|EPHB6|EPPK1|FABP5|GSTP1|HBEGF|HPSE|HSPB1|IGSF3|KLK11|KLK12|KLK13|KLK8|LDLR|LGALS7|MGLL|NAGK|NDRG1|NECTIN4|PGD|PPL|PRSS27|RAB10|S100A11|S100A16|SBSN|SDC1|SEMA3F|SERPINA12|SERPINB1|SERPINB8|SPINK5|SPRR3|TIMM8A|TXN
Total Lean Mass (g)	Total_Lean_Mass__g_	Basal_keratinocytes	1.03003	0.839012	AHNAK2|CXADR|FGFBP1|IL20|KLK10|S100A14|TMPRSS11D
Overall health rating	Overall_health_rating	Proximal_tubular_cells	1.04446	0.83964	DDT|FUOM|GCHFR|HAVCR1|HAVCR2|RBP5|VCAM1
White blood cell (leukocyte) count	White_blood_cell__leukocyte__count	Mucus_glandular_cells	1.08069	0.840096	ADGRG2|CCL28|CRACR2A|LCN2|NEDD9|SLITRK6|TCN1|TMPRSS5|WFDC2
Insulin	A10A	dendritic_cells	1.03562	0.840316	ADA2|ADGRE5|IL18R1|RNASET2|RNF149|SEMA7A|SLAMF7
Alcohol consumption	alcohol	Club_cells	1.06085	0.840462	BPIFB2|CTSC|FOLR1|IGFBP3|NTF4|SCGB1A1|TCN1|VMO1
Total Lean Mass (g)	Total_Lean_Mass__g_	Glandular_and_luminal_cells	0.817328	0.840699	CD200|COMP|RNASET2|SLC39A14|TCN1|WFDC2
Body mass index	bmi	Kupffer_cells	1.05094	0.8407	APBB1IP|AZU1|C2|C3|CCL23|CD300A|CD300E|CD302|CDA|CES1|CFP|CREG1|CRHBP|CTSB|CXCL9|FMNL1|IL16|ITIH4|LAIR1|LCP1|LGALS9|LILRB1|LILRB4|LILRB5|MARCO|MICB|MRC1|PTPRC|RNASE6|S100A4|SCARB1|SLC39A14|TNFRSF10C|TNFRSF8|VCAN|VNN2|VSIG4
High light scatter reticulocyte count	High_light_scatter_reticulocyte_count	Macrophages	1.03227	0.841314	ADGRE1|APBB1IP|CCL3|CCL4|CD200R1|CD72|CD93|CFP|CPM|CREG1|CTSB|CTSC|CTSD|CTSL|HMOX1|HPSE|IL13RA1|IL18|IL1R2|LCP1|LGALS9|LGMN|LILRB2|LILRB5|MMP8|MRC1|NAMPT|NPL|PTPRC|SELPLG|SIGLEC10|TGFBI|TPP1|VSIG4
Lymphocyte count	Lymphocyte_count	Rod_photoreceptor_cells	0.850623	0.841352	CEP164|CKB|CTSV|EGFLAM|IGSF9|MFGE8
Total Lean Mass (g)	Total_Lean_Mass__g_	Sertoli_cells	0.802928	0.841485	DCBLD2|IGFBP6|IGFBP7|KEL|NGFR|SCN4B
Total bilirubin	log_tbil_cleaned	Muller_glia_cells	1.02007	0.841579	ASAH2|CFI|CTSF|FRZB|RARRES2|SERPINI1|SPON1
Age	age	Distal_enterocytes	1.03722	0.84202	ACVRL1|AGR2|AK1|APOBR|B3GNT7|BCL2L15|C10orf99|CCL15|CCL23|CDH1|CHCHD10|CKB|CLIC5|FAM3D|FUCA1|FUT3|GALNT5|HEPH|HNF1A|IGSF9|KIF1C|KRT19|LGALS3|LGALS9|MAMDC4|NBL1|PLA2G10|PLA2G2A|POF1B|PPP1R14D|PRSS8|PTPRH|RNASE4|SH3BP1|SHD|SIAE|SMPDL3B|THOP1|TNFRSF11A|TSPAN1|TSPAN8|UGDH
Phosphate	phos_cleaned	Schwann_cells	0.842234	0.842066	ADAMTS8|COL5A1|CXCL9|ITGB7|MATN2|SERPINA3
Phosphate	phos_cleaned	Alveolar_cells_type_1	0.853779	0.842071	CLIC5|DDAH1|FGF23|OCLN|OSMR|WNT9A
Waist-to-Hip ratio	whr	Oligodendrocytes	0.936338	0.842209	ABL1|ALCAM|AP3B1|APLP1|ARSB|CA14|CEP85|CNTN2|CRELD1|DTNB|EGLN1|ENPP6|ERBB4|EVI5|FAM171B|HIP1R|HSD17B3|ITGA2|MAD1L1|OMG|OTUD7B|PACS2|PCDH17|PIBF1|PTPRS|RECK|ROR1|SDCCAG8|SERPINI1|STAT2|TIA1|TJAP1|TMPRSS5
Systolic blood pressure, automated reading	Systolic_blood_pressure	Muller_glia_cells	0.811226	0.842458	CFI|CTSF|FAP|FRZB|MCAM|SEPTIN8
Forced expiratory volume in 1-second (FEV1)	Forced_expiratory_volume_in_1_second__FEV1_	Cytotrophoblasts	0.803446	0.842699	ADGRG1|ANXA5|CKMT1A|CKMT1B|EPHB4|GGH
Total bilirubin	log_tbil_cleaned	Alveolar_cells_type_1	0.811493	0.842751	ALPP|CTSE|EPS8L2|ICAM4|TNFRSF10A|VEGFA
HDL cholesterol	hdl_chol_cleaned	Proximal_tubular_cells	0.944546	0.842782	ACOT13|AIFM1|AK2|ALDH1A1|ARG2|CDH6|CETN2|CRYM|DDT|DECR1|ECHS1|ECI2|ENPP6|FCRLB|FDX2|FGF5|FIS1|HAVCR1|HAVCR2|HMGCL|HYAL1|IL32|MRPL58|MST1|MTIF3|PALM|PEBP1|PECR|PRDX3|RBPMS|SLIRP|SMPDL3A|SOD1|THPO|THY1|TNFRSF11B|VCAM1
Diastolic blood pressure, automated reading	Diastolic_blood_pressure	T-cells	0.834785	0.842866	APBB1IP|FMNL1|IL16|LCP1|LSP1|PIK3IP1
Levonorgestrel |Ethinyl Estradiol	G03AA07	Suprabasal_keratinocytes	0.849744	0.842902	DSC2|ECM1|EPHA1|IL1RL2|S100A16|SERPINA12
Platelet distribution width	Platelet_distribution_width	Distal_enterocytes	0.855612	0.843236	CANT1|EPCAM|IL2RG|KAZALD1|KRT18|PTPRH
Direct bilirubin	log_dbil_cleaned	Macrophages	1.01652	0.843252	CD84|HMOX1|IL13RA1|LY96|MARCO|SLAMF8|VCAM1
Total bilirubin	log_tbil_cleaned	Schwann_cells	0.800578	0.843444	ANGPTL1|GFRA1|LPL|MATN2|SLITRK6|VWA1
Pulse rate, automated reading	Pulse_rate	Cholangiocytes	0.879618	0.843578	CES1|CFI|CXCL6|FGF21|HHEX|MASP1|VNN1|VSTM2L
Number of days/week of vigorous physical activity	Number_of_days_week_of_vigorous_physical_activity	Syncytiotrophoblasts	0.835242	0.843588	CDH5|CEBPA|CLEC1A|ENG|GGH|KRT18
Warfarin	B01AA03	NK-cells	0.821392	0.843775	APOBR|GIMAP7|IL7R|LCP1|LMNB1|TGFB1
Hypertensive chronic kidney disease	bin_401.22	monocytes	0.810508	0.84422	CD300A|CD83|IFNGR1|LAIR1|LILRB4|RNF149
Mean sphered cell volume	Mean_sphered_cell_volume	Gastric_mucus-secreting_cells	1.05181	0.844421	ALDH3A1|C6orf58|DIABLO|GCNT1|KAZALD1|MMP1|PTPRH|S100P
SHBG	shbg_cleaned	Undifferentiated_cells	1.11241	0.844426	B3GNT7|CCL15|FGFR4|FUT3|KLK1|PDCD6|PIGR|PPP1R14D|TSPAN8
Lymphocyte percentage	Lymphocyte_percentage	Skeletal_myocytes	1.05538	0.845205	IDI2|IGDCC4|IL17D|MSTN|MYBPC1|NEB|PADI2|PPP1R12B
Cereal intake	Cereal_intake	Basal_respiratory_cells	1.06738	0.846336	CD109|CD58|FGFBP1|IFNGR1|IGFBP6|PLAU|THSD1|ULBP2
C-reactive protein	log_crp_cleaned	NK-cells	0.943167	0.846853	ADAM8|APBB1IP|ARHGAP45|B2M|BRD1|BTN3A2|CCL3|CCL4|CD300A|CD72|CORO1A|CST7|FCRLB|FMNL1|GIMAP7|GNLY|HAVCR2|IFNL1|IGF2R|IL12RB1|IL16|IL18R1|IL2RA|IL7R|ITGAL|ITGB7|KLRD1|LAIR1|LCP1|LMNB1|MICB|NCR1|PCSK7|PIK3IP1|PILRB|PTPRC|SAMD9L|SEMA4D|SKAP1|SPON2|TNFRSF1B|TNFRSF4|TNFSF14
High light scatter reticulocyte count	High_light_scatter_reticulocyte_count	Club_cells	1.06571	0.846878	BPIFB2|CTSC|CXCL6|F3|IGFBP3|LCN2|SCPEP1|SNCG|VSTM2L
Waist-to-Hip ratio	whr	Oligodendrocyte_precursor_cells	1.03858	0.847089	ADAM23|ADGRG2|ALCAM|ARSB|CDH6|CHAD|CHL1|CNTN4|DTNB|EGLN1|ERBB4|FAM171B|FGF2|FLRT2|GHR|HIP1R|IGDCC4|IL17D|IL17RB|IL1RAP|JAM2|LUZP2|MSRA|NPTXR|NTRK3|PCDH17|PDE5A|PIBF1|PLXNA4|PTPRS|PTPRZ1|RECK|SCG3|SEZ6L|SUSD4|TNR|USP25|VCAN
Haemoglobin concentration	Haemoglobin_concentration	Melanocytes	1.06559	0.847266	CCER2|CCL13|CD59|GMPR|L1CAM|PAG1|SNCA|TIMP2|VAMP5
Sample age	sample_age	Astrocytes	1.06558	0.84727	ARHGAP5|ARHGEF10|CLASP1|DDAH1|DDX58|FGF2|GSTT2B|ZHX2
Lymphocyte percentage	Lymphocyte_percentage	Intestinal_goblet_cells	1.03544	0.847397	CHAD|DLL1|FUT3|GALNT3|GALNT7|PADI2|TFF3|TSPAN1
Lymphocyte percentage	Lymphocyte_percentage	Paneth_cells	1.03544	0.847397	CCL23|CEACAM8|CKB|FUT3|MDK|MSLN|PADI2|TSPAN1
IGF-1	igf1_cleaned	Club_cells	1.05939	0.847416	AGR2|C6orf58|CHIT1|CTSC|IGFBP3|PSCA|SNCG|VMO1|VSTM2L
Metformin	A10BA02	Glandular_and_luminal_cells	1.03205	0.847896	ADAMTS15|ADAMTS8|CCN3|CDH1|COMP|FGF9|IL1R1|VNN1
Systolic blood pressure, automated reading	Systolic_blood_pressure	Schwann_cells	1.044	0.848031	ADAMTS8|IDO1|IL1R2|LSP1|NCAM1|NPTX2|THBD|VWA1
Waist-to-Hip ratio	whr	Breast_glandular_cells	0.871454	0.848451	BAMBI|BPIFB2|CHAD|CHRDL2|CX3CL1|FABP3|FOLR1|PLAT
Vitamin D	vitd_cleaned	Glandular_and_luminal_cells	1.02567	0.848661	ADAMTS8|CD200|COMP|CXCL14|FRMD4B|IL6|MET|STC1
Age	age	Proximal_tubular_cells	0.94566	0.848891	ABHD14B|ACP5|AHCY|AIF1L|ATOX1|CDH6|CFI|CHCHD10|CRYM|CXCL14|DDAH1|ECHDC3|FABP3|FBP1|FCRLB|FGF5|FOLR1|FTCD|FUOM|GCHFR|GIPC2|GSTP1|HAVCR1|HAVCR2|HNF1A|HNMT|HYAL1|IL17RB|IL32|LAP3|MOCS2|NIT1|NPL|OXT|PALM|PAPPA|PCBD1|PINLYP|PM20D1|SCP2|SNRPB2|THPO|TNFRSF11B|VCAM1
Immature reticulocyte fraction	Immature_reticulocyte_fraction	Excitatory_neurons	1.04316	0.849311	BDNF|CNTN4|EXTL1|ITGA11|LRTM2|MAMDC2|NEO1|NPTXR
LDL direct	ldl_chol_cleaned	Breast_glandular_cells	1.0927	0.849837	BPIFB2|CHAD|EFHD1|EXTL1|GFRA1|KLK6|MIA|PLAT|SFRP1|TNFSF11
Immature reticulocyte fraction	Immature_reticulocyte_fraction	Proximal_enterocytes	1.03689	0.84998	ANPEP|FBP1|MST1|NAAA|PRAP1|RNASE4|SMPD3|TMPRSS15
C-reactive protein	log_crp_cleaned	Mucus_glandular_cells	1.11502	0.850082	ADGRG2|CXCL5|KLK6|LCN2|LXN|OSMR|SERPINA3|SLITRK6|TLR2|TMPRSS5|VTCN1|WFDC2
IGF-1	igf1_cleaned	Undifferentiated_cells	0.882535	0.850253	AGR2|B3GNT7|C10orf99|CEACAM16|FGFR4|GPA33|NOS2|PDCD6
High light scatter reticulocyte count	High_light_scatter_reticulocyte_count	Endometrial_ciliated_cells	0.861321	0.850401	APOL1|CLGN|DPY30|EFCAB2|ESR1|IL6|SERPINA5|STC1
Total Lean Mass (g)	Total_Lean_Mass__g_	Rod_photoreceptor_cells	0.836114	0.850589	CLUL1|IGDCC4|PRRT3|SCG3|SEZ6|SEZ6L2|SYT1
Testosterone	log_testo_cleaned	Granulosa_cells	1.05787	0.85113	BAMBI|CCN4|HS6ST1|IGFBP2|LPL|NPTX2|SRPX|VCAN|VIT
Glucose	glucose_cleaned	Adipocytes	1.02455	0.851408	ANGPTL2|C1QTNF1|COL15A1|CYTL1|KLF4|LIFR|LPL|TNFSF12
Red blood cell (erythrocyte) distribution width	Red_blood_cell__erythrocyte__distribution_width	Intestinal_goblet_cells	1.07323	0.851435	AGR2|FAM3D|GALNT3|GALNT7|MAMDC4|PIGR|PLA2G10|TFF3|TSPAN1
Cereal intake	Cereal_intake	Microglial_cells	0.856349	0.851975	CDH6|HDAC8|NTRK3|PDCD1LG2|PDGFC|THSD1|TNFRSF19
Alcohol consumption	alcohol	Basal_squamous_epithelial_cells	1.03186	0.852088	BMP4|BOC|CDH3|CXCL14|DLL1|IL1R2|KITLG|RGMA|TNC
Urate	urate_cleaned	Pancreatic_endocrine_cells	1.03591	0.852149	ANXA2|CFB|LGALS1|MMP1|PDLIM7|SCG3|SNX15|TGFBI|TNFRSF12A
Pulse rate, automated reading	Pulse_rate	Prostatic_glandular_cells	0.842405	0.852425	BPIFB2|ENPP5|ENTPD5|GOLM2|IL1R1|NAAA|NEDD4L|NPDC1|RAB27B
Simvastatin	C10AA01	Microglial_cells	0.826484	0.852945	CD86|CRYBB2|ITGA11|MERTK|NFATC3|NTRK3|PODXL
Atorvastatin	C10AA05	Hofbauer_cells	0.851495	0.852994	CD86|CREG1|CTSB|FAM20A|MICB|PLA2G7|TGFBI
Overall health rating	Overall_health_rating	Oligodendrocytes	0.851495	0.852994	CA14|HAVCR1|HIP1R|MTUS1|PCDH17|SEPTIN8|THBS2
Red blood cell (erythrocyte) distribution width	Red_blood_cell__erythrocyte__distribution_width	Squamous_epithelial_cells	1.05295	0.85313	DSC2|EDAR|EPHA2|KEL|KLK11|LGALS7|NECTIN4|NOTCH3|ULBP2
Sex	sex	Adipocytes	0.952923	0.853165	ADAM15|ADAMTS15|ADGRF5|ANGPT2|AOC3|BST2|C9orf40|CCL14|CD109|CD300LG|CRIM1|CSF3|CX3CL1|CYTL1|EGFL7|ESAM|FABP4|FGF2|GIMAP7|GIPC3|GMFG|GPIHBP1|HSPG2|IGFBP4|ITGA6|ITPRIP|LIFR|LPL|MGLL|NOTCH1|NPDC1|NRP2|PALM2AKAP2|PCDHB15|PDGFB|RBP7|RGCC|RNASE1|SELP|SEMA3G|SLC9A3R2|SNCG|SPARC|SPARCL1|TGFBR2|THBD|TIMP4|TNFRSF4|ULBP2
Bread type	Bread_type	Late_spermatids	0.824076	0.853485	ARSA|CNTN4|DPP7|GGH|NTRK3|OXT|SMPD1
Waist-to-Hip ratio	whr	Breast_myoepithelial_cells	1.05667	0.853641	ADIPOQ|BAMBI|BPIFB2|ID4|IGFBP2|ITGA11|LTBP2|NPPC|NTF3|NTF4
Particulate matter air pollution (pm10); 2007	Particulate_matter_air_pollution__pm10___2007	Erythroid_cells	1.0405	0.85403	BOLA2|CHAC2|DNAJC9|ERMAP|GMPR|LBR|NFE2|SNCA|UROD
Weight change compared with 1 year ago	Weight_change_compared_with_1_year_ago	Extravillous_trophoblasts	1.0816	0.854432	ADAM12|CD276|FN1|FSTL3|GAL|GPC1|LAMA4|MFAP5|PLB1
Conjugated Estrogens	G03CA57	Kupffer_cells	1.07778	0.854594	A1BG|ADGRE2|C2|CD4|CREG1|CTSB|ITIH4|SERPINA6|TNFRSF8
Age	age	Collecting_duct_cells	0.890306	0.855026	AIF1L|BCAM|CST1|DEFB104A|FOLR1|KITLG|L1CAM|PAPPA|PLAU|TNFRSF11B|VTCN1
Red blood cell (erythrocyte) distribution width	Red_blood_cell__erythrocyte__distribution_width	Sertoli_cells	1.0334	0.855143	ACTA2|CCN4|KEL|LMOD1|MATN3|NOTCH3|NPPB|NPTX2|SERPINA5
Spread type	Spread_type	Alveolar_cells_type_1	1.04682	0.855328	C1orf116|FOLR1|GRK5|IRAK1|LDLR|MGLL|PLEKHO1|RRAS|TXNRD1
Aspartate aminotransferase	log_ast_cleaned	Basal_prostatic_cells	1.12218	0.855425	AMOT|CRTAC1|ENPP5|FAM3D|FCRLB|FDX1|GAL|IFIT3|IL18R1|IL1RL1|PALM3|SEMA3F|SNCG|TGFBR3
Albumin	albumin_cleaned	Undifferentiated_cells	0.891181	0.855522	C10orf99|CCL15|OLFM4|PIGR|PLA2G2A|POF1B|RGMB|RNF43|TNFRSF11A
Mean sphered cell volume	Mean_sphered_cell_volume	Erythroid_cells	1.02356	0.855866	ACHE|DNAJC9|GLRX5|GMPR|MPIG6B|TACC3|TFRC|UROD|UROS
Monocyte count	Monocyte_count	Ductal_cells	0.851776	0.855945	ANXA2|CCL2|CHI3L1|FUT3|HHEX|OLFM4|PRSS22|SNX15
trans-pQTL score	trans.score	Breast_myoepithelial_cells	0.911947	0.85602	ADIPOQ|AMIGO2|AZU1|BAMBI|BPIFB2|CCL28|CGREF1|COL2A1|CXCL13|CXCL14|EFHD1|GRP|ICAM5|IGFBP2|IL34|ISM1|ITGA11|ITGBL1|KLK6|LTBP2|MIA|MME|NPPC|NTF3|NTF4|PDGFA|PPP1R14A|PYDC1|SFRP1|STC2
Waist-to-Hip ratio	whr	Endometrial_ciliated_cells	0.891358	0.856027	ADAMTS8|DPY30|EFCAB2|ID4|IL6|LIF|OMG|SERPINA6|STC1
Red blood cell (erythrocyte) count	Red_blood_cell__erythrocyte__count	Granulosa_cells	1.073	0.856162	ADAMTS15|AMIGO2|CD99|COL4A1|IGFBP2|LPL|MDK|NECTIN1|SEMA7A|SRPX
Particulate matter air pollution (pm10); 2007	Particulate_matter_air_pollution__pm10___2007	Squamous_epithelial_cells	0.871408	0.856218	DGKA|FABP5|FKBPL|KLK8|PGD|PLSCR3|SLC9A3R1|THTPA
Triglycerides	log_total_tg_cleaned	Astrocytes	0.955826	0.856321	ACP6|ADAMTS13|AMOT|ANGPT1|ARHGAP5|ARHGEF10|ARHGEF12|ARSB|BCL2|BRSK2|CDH2|CHL1|CLASP1|CPE|CPQ|CRADD|CRELD1|CSPG5|DDAH1|DDX58|EHBP1|ERBB4|ERBIN|FGF2|FHIT|FOXO1|GASK1A|GFRA1|GPC5|GSTT2B|HEPH|HIP1R|IGDCC4|IL17D|IL17RB|LRFN2|LRRC37A2|MAP1LC3B2|MAP3K5|MASP1|MEGF9|MICALL2|NFAT5|NLGN2|NPL|NTRK3|PAGR1|PALM|PAMR1|PARD3|PCDH9|PDGFC|PER3|PFKFB2|PON2|PRKG1|PRTFDC1|PTPRM|PTPRS|REPS1|RNF43|SCG3|SCRG1|SERPINI2|SORBS1|SORCS2|SPRED2|TAB2|TBL1X|TGFB2|THTPA|TUBB3|VAV3|WASF3|ZHX2
Mean sphered cell volume	Mean_sphered_cell_volume	Squamous_epithelial_cells	0.857245	0.856361	ALDH3A1|FGFBP1|FKBPL|HSPB1|INPP1|KLK8|SLC9A3R1|TACSTD2
Monocyte count	Monocyte_count	granulocytes	0.835378	0.85681	AREG|CAPG|GDF2|IL18|IL1RL1|LAIR1|LAT|LIF
Diastolic blood pressure, automated reading	Diastolic_blood_pressure	NK-cells	1.04318	0.857065	APBB1IP|FGFBP2|FMNL1|IGF2R|IL16|LCP1|LMNB1|LSP1|PIK3IP1
Red blood cell (erythrocyte) distribution width	Red_blood_cell__erythrocyte__distribution_width	Spermatocytes	0.852919	0.857104	AARSD1|C9orf40|CALCB|CLGN|DKK4|NPTX2|PSMD1|TPR
Lymphocyte percentage	Lymphocyte_percentage	B-cells	0.870358	0.857476	FCER2|FCRL1|FCRL3|ICOSLG|IL2RA|IL4R|LY9|TNFRSF13C
Metformin	A10BA02	Plasma_cells	0.883861	0.857548	BCL2L11|BGLAP|BLNK|IL12RB1|IL16|LY9|SEL1L|SLAMF7
Total bilirubin	log_tbil_cleaned	dendritic_cells	1.03207	0.857614	ADGRE5|DKK4|ERN1|HHEX|HS3ST3B1|IFNLR1|SELL|SELPLG|SEMA7A
Number of days/week of vigorous physical activity	Number_of_days_week_of_vigorous_physical_activity	Inhibitory_neurons	1.03967	0.857703	CLMP|DNER|HAVCR1|HS6ST2|NOS1|NTRK2|SCN4B|SUSD4|TAFA5
High light scatter reticulocyte count	High_light_scatter_reticulocyte_count	Basal_squamous_epithelial_cells	0.89066	0.857748	CD200R1|FABP5|IL18|IL1R2|KITLG|NTF3|RGMA|TNC|WNT9A
Urea	urea_cleaned	Squamous_epithelial_cells	1.0767	0.857798	BAG3|EPHA2|LYPD3|NECTIN1|POF1B|S100A14|S100A16|SOX9|THBD|VSNL1
Number of draws	Number_of_draws	Basal_squamous_epithelial_cells	0.849751	0.858019	DLL1|EDAR|FABP5|FKBPL|HSPA2|IL18|KLF4|NPPC|NTF3
Total Lean Mass (g)	Total_Lean_Mass__g_	Alveolar_cells_type_1	0.850763	0.858804	CEACAM6|CSPG5|FAS|FOLR1|ICAM5|LAYN|OSMR|SPRING1
Mean corpuscular volume	Mean_corpuscular_volume	Leydig_cells	0.885552	0.858827	C1RL|CLEC3B|FLRT2|LAG3|OMD|RGMA|SERPINF1|SERPING1
Red blood cell (erythrocyte) count	Red_blood_cell__erythrocyte__count	Late_spermatids	0.946137	0.858845	ADAMTS13|AP2B1|ARID4B|ATF2|ATP1B3|ATP6V1F|BAG6|CA9|CARHSP1|CCDC80|CDH5|CRISP2|DAPK2|DDX25|DNAJA4|EGFLAM|ENTR1|ERMAP|HGS|IGFBPL1|KLK11|LHPP|LMNB1|MSTN|NFYA|NOS3|POMC|PTK7|RNASE3|SCN4B|SDK2|SPTBN2|STK11|TDP1|TNFSF11|TP53I3|TPK1|UBAC1|YOD1|ZP3
Long-standing illness, disability or infirmity	Long_standing_illness__disability_or_infirmity	Proximal_tubular_cells	1.02593	0.858898	ACP5|CHCHD10|DDAH1|FABP3|GCHFR|GIPC2|HAVCR1|HAVCR2|HYAL1
SHBG	shbg_cleaned	Serous_glandular_cells	0.865006	0.859117	ADGRG2|AMY1A|AMY1B|AMY1C|CA6|FAM20A|FCGR3B|KLK10|KLK13
Systolic blood pressure, automated reading	Systolic_blood_pressure	T-cells	0.863199	0.859554	ADGRE5|APBB1IP|ARHGAP25|CASP8|GIMAP7|IL16|LSP1|TGFB1
SHBG	shbg_cleaned	Alveolar_cells_type_2	1.08765	0.860168	ADGRD1|CPM|FAM20A|FOLR1|GGT5|HYAL1|ICAM5|LAMP3|LDLR|MET|PRTG
Long-standing illness, disability or infirmity	Long_standing_illness__disability_or_infirmity	Adipocytes	0.867862	0.860454	ANGPT2|IGFBP4|IL18BP|NOS3|NRP1|PALM2AKAP2|TNFRSF4|ULBP2
Weight change compared with 1 year ago	Weight_change_compared_with_1_year_ago	Syncytiotrophoblasts	0.875268	0.860592	BSG|COLEC12|EGFR|IL10RB|LAMP2|MFAP5|PSG1|TOP1
Sample age	sample_age	Macrophages	0.883808	0.860653	CASP1|DPEP2|FES|FMNL1|HPSE|LILRB5|MMP8|NAMPT
Number of days/week of vigorous physical activity	Number_of_days_week_of_vigorous_physical_activity	Proximal_enterocytes	0.868079	0.860712	ADAMTSL5|CBS|CDHR5|FBP1|FUOM|LGALS3BP|NBL1|RBKS
Renal failure NOS	bin_585.2	dendritic_cells	1.07792	0.860713	B4GALT1|CD300A|HYOU1|LAIR1|LILRB4|RELT|RNASET2|RNF149|TNFRSF1B|TNFRSF21
Body mass index	bmi	Undifferentiated_cells	1.08013	0.860769	AGR2|B3GNT7|CEACAM16|DDT|FAM3D|KLK1|PLA2G2A|PPP1R14D|RARRES2|RGMB|RNF43|TNFRSF11A
Gamma glutamyltransferase	log_ggt_cleaned	Undifferentiated_cells	1.07833	0.860856	CEACAM16|CKMT1A|CKMT1B|DDT|EPCAM|FGFR4|PIGR|RGMB|RNF43|RPS10|TK1|TSPAN8
Atorvastatin	C10AA05	monocytes	0.849006	0.861318	ADGRE1|CD244|CD86|ICAM2|MICB|SELL|VMO1|VNN1
Calcium	ca_cleaned	T-cells	1.06131	0.861621	CALCB|CD101|CD226|CD244|CEMIP2|EDAR|ICAM3|LY9|PLSCR3|SLAMF1
Long-standing illness, disability or infirmity	Long_standing_illness__disability_or_infirmity	Astrocytes	0.838396	0.8617	BCL2|CRELD1|DDAH1|GFRA1|LRIG1|MERTK|SORBS1|YAP1
Testosterone	log_testo_cleaned	Skeletal_myocytes	0.892303	0.861901	ADAMTSL4|ANGPT2|ELN|GDNF|HMCN2|IGDCC4|KLHL41|PYDC1|WNT9A
Simvastatin	C10AA01	Smooth_muscle_cells	1.06176	0.862136	ADIPOQ|ANGPTL1|AXL|COL18A1|ITGA11|MCAM|MFGE8|SCN4B|SUSD5|TNC
Sample age	sample_age	Langerhans_cells	1.0719	0.862171	BID|CASP1|CD40|DPEP2|FMNL1|NAMPT|NFKB2|RGCC|RP2|TANK
Waist-to-Hip ratio	whr	Basal_squamous_epithelial_cells	0.907965	0.862622	ADAMTSL5|CDH3|FABP5|IFNLR1|IL18|NGRN|NPPC|NTF3|RGMA|WNT9A
Sex	sex	Fibroblasts	1.03235	0.86265	ADAMTS16|ADGRD1|ANGPT1|ANGPTL1|AOC3|APOD|ASPN|BGN|CCL11|CCL14|CCL26|CCN4|CD70|CHRDL1|CLEC11A|CLEC1B|CLMP|COL5A1|COL6A3|CTHRC1|CXCL14|EFEMP1|ELN|F2R|FNDC1|GPNMB|IGFBP4|IGFBP6|ISM1|ITGBL1|ITIH5|LAMA4|LAMB1|MMP3|NID1|NXPH3|OGN|OMD|PCDHB15|PDGFRB|PLA2G2A|RSPO3|SFRP4|SOD3|SPARC|SPARCL1|SPON2|SPRY2|SRPX|TGFBI|TGFBR2|THBS2|THBS4|THY1|TIMP2|TNXB|VEGFD|VIT|XG
Pulse rate, automated reading	Pulse_rate	Breast_myoepithelial_cells	1.04839	0.862784	AMIGO2|BPIFB2|CCL28|CGREF1|CXCL13|IL34|ISM1|KLK6|NPPC|PDGFA|PPP1R14A|SNCG
Creatinine	log_crea_s_cleaned	Alveolar_cells_type_2	1.03751	0.863435	C2|CHIT1|FAM20A|FOLR1|GALNT10|ICAM1|ITGB6|KITLG|MARCO|RNASE1|WFDC12
Mean sphered cell volume	Mean_sphered_cell_volume	Endometrial_stromal_cells	0.869508	0.863458	ADGRD1|C1R|DKK1|FGF2|FKBP7|NID1|PCDHB15|RSPO3|SPARC
Red blood cell (erythrocyte) count	Red_blood_cell__erythrocyte__count	Cone_photoreceptor_cells	1.05718	0.863679	ADD1|ADIPOQ|CKB|EGFLAM|HS3ST3B1|LMOD1|NEDD4L|NME1|NPPC|SPTBN2|STX3
Total Lean Mass (g)	Total_Lean_Mass__g_	Leydig_cells	1.02631	0.864011	CILP|FBLN2|FLRT2|IGDCC4|IGFBP6|IGFBP7|LRP1|NGFR|SERPING1|VIT
IGF-1	igf1_cleaned	Alveolar_cells_type_2	0.887642	0.86412	CHI3L1|CHIT1|CRTAC1|FAM20A|ICAM1|ICAM5|KITLG|MARCO|NPC2|RNASE1
Alanine aminotransferase	log_alt_cleaned	Basal_keratinocytes	1.04961	0.864409	AKR1B10|ALDH3A1|CDCP1|CXADR|FABP5|IL1RN|PTGR1|S100A14|S100A16|TNFRSF19|VSNL1
Ancestry	pop	Prostatic_glandular_cells	1.05045	0.864653	AMOT|ARG2|C1orf116|CANT1|CST1|ENPP5|GOLM2|IL31RA|KLK4|MME|NPDC1|PLA2G7|RAB27B|TNFRSF19
Lymphocyte percentage	Lymphocyte_percentage	Alveolar_cells_type_1	0.870007	0.864758	ADGRF5|ALCAM|ANXA3|CEACAM6|DAPK2|LDLR|MATN3|MSLN|VEGFA
Haemoglobin concentration	Haemoglobin_concentration	Granulosa_cells	0.878466	0.864817	CDH2|CENPF|HSPG2|IGFBP2|KYAT1|PLAT|SERPINE2|SFRP4|SLC16A1|VCAN
Urea	urea_cleaned	Endometrial_stromal_cells	1.0638	0.864978	ADAMTS8|CXCL13|DCN|HGF|MME|MXRA8|PAPPA|PHLDB1|PLAT|SPON2|VASN
Platelet crit	Platelet_crit	Fibroblasts	0.968645	0.86562	ACVRL1|ADAMTS8|ADH1B|ANGPT1|ANGPTL2|AOC3|AXL|BGN|BMP4|C1R|C1S|CCL11|CCL14|CCL23|CCL26|CCL8|CCN1|CCN2|CCN4|CFH|CLEC11A|CLEC1B|CLEC3B|COL4A1|COL5A1|COMP|CRLF1|CXCL12|DBN1|DCN|F10|F2R|FAP|FBLN2|FCGR2B|FKBP7|FN1|FSTL1|GGT5|GPNMB|HGF|HMCN2|ITGA11|ITGBL1|LAMA4|LAMB1|LTBP2|MAMDC2|MYOC|NID1|NID2|NXPH3|OMD|PCDHB15|PDCD1LG2|PDGFRB|PTX3|RSPO3|SCARF2|SERPINA3|SERPING1|SERPINH1|SOD3|SPARC|SPRY2|SRPX|TGFBI|THBS2|THBS4|TIMP1|TIMP3|TNXB|VEGFD
Urate	urate_cleaned	Basal_keratinocytes	0.895428	0.866641	BOC|CA12|EPHA2|FABP5|FGFBP1|KLK8|LGALS7|PTGR1|VSNL1|XG
Mean platelet (thrombocyte) volume	Mean_platelet__thrombocyte__volume	Theca_cells	0.906482	0.866704	AAMDC|BDNF|BRD3|CCN4|ENG|ENPP6|FGFR4|GBP4|LAMA4|NID2|PDRG1|SPARC|TIMP2|VCAM1
Mean corpuscular volume	Mean_corpuscular_volume	Suprabasal_keratinocytes	0.852566	0.866893	AKR1B10|ALDH3A1|CDA|CXCL14|EPPK1|LDLR|PTGR1|SEMA3F|SUSD4
Red blood cell (erythrocyte) count	Red_blood_cell__erythrocyte__count	granulocytes	0.901774	0.86694	ADGRE2|AREG|ARHGAP25|CD84|IL18R1|IL4R|ITGAM|LXN|PADI4|RAB44
Monocyte count	Monocyte_count	Endometrial_stromal_cells	1.03614	0.867002	ADAMTS1|COL4A1|COL5A1|HGF|NID1|PLAT|PPP1R14A|SPARC|THBS2|VASN|VCAN
Warfarin	B01AA03	Hofbauer_cells	0.887569	0.867273	ACP5|APOBR|BST1|CD4|FAM20A|LCP1|LILRA6|NPL|NRP2
Alanine aminotransferase	log_alt_cleaned	Squamous_epithelial_cells	0.879102	0.867352	ALDH3A1|CD109|FABP5|IL1RN|NOTCH3|PPL|S100A14|S100A16|SDC1|VSNL1
Waist-to-Hip ratio	whr	Serous_glandular_cells	1.03422	0.867608	ADGRG2|APOD|BGLAP|BPIFB2|DPP4|EIF4EBP1|FAM20A|FCGR3B|IL19|IL22|IL7R|TMPRSS5
Weight change compared with 1 year ago	Weight_change_compared_with_1_year_ago	Langerhans_cells	0.868575	0.867648	C1orf56|CD1C|ICOSLG|IL1RN|ITGAM|ITGB2|PLAUR|PTX3|TGFBI
Red blood cell (erythrocyte) count	Red_blood_cell__erythrocyte__count	Glandular_and_luminal_cells	0.86704	0.867678	ADAMTS15|AMIGO2|CCN1|EDN1|IDO1|NEDD9|NPHS1|STC1|TCN1|YOD1
Albumin	albumin_cleaned	Serous_glandular_cells	0.893458	0.867788	ADGRG2|BPIFB2|CA6|DNER|DPP4|FCGR3B|IL19|IL22|PRR4|TMPRSS11D|TNFRSF11A
Long-standing illness, disability or infirmity	Long_standing_illness__disability_or_infirmity	Syncytiotrophoblasts	0.859638	0.867868	ADGRG1|CPM|CTSL|EGFR|FDX1|GDF15|KRT18|PLA2G15|PSG1
Height	Standing_height	Hepatocytes	0.862484	0.867873	C1R|C1S|CLU|F10|F12|F2|MMUT|PLG|SULT1A1
Alcohol consumption	alcohol	Basal_keratinocytes	1.06128	0.868151	ASPN|BOC|CDH3|CXCL14|DLL1|DSC2|EPHA2|FGFBP1|GPNMB|PTGR1|S100A16|TNFRSF19
Total protein	total_prot_cleaned	Theca_cells	1.09918	0.868639	AAMDC|ADAMTS16|AGRP|BDNF|BRD3|BST2|COL15A1|CYTL1|EFNA4|ENPP6|FGFR4|GBP4|IGFBP2|LAMA4|LAMB1|MATN2|NID2|PDRG1|RBP1|S100A13|SPARC
Pulse rate, automated reading	Pulse_rate	Basal_squamous_epithelial_cells	0.89218	0.869303	ADAMTSL5|ALDH3A1|DIABLO|FABP5|FKBPL|IFNLR1|IL18|NPPC|PLSCR3|TNC|TNFSF13|XG
Lymphocyte percentage	Lymphocyte_percentage	Leydig_cells	1.02507	0.869523	ANGPTL1|CLEC3B|COL15A1|DLK1|ENTPD2|FSTL1|IGDCC4|PDGFRB|PILRA|PILRB|SOD3
Ancestry	pop	Club_cells	0.886978	0.869795	C6orf58|CHIT1|CTSC|CXCL6|IGFBP3|KLK11|LCN2|PSCA|SCGB1A1|SCPEP1|SLITRK6|TACSTD2|TCN1|WFDC2
Alcohol consumption	alcohol	granulocytes	1.03919	0.869866	CD48|CSF1|CSF2RB|HS6ST1|IL18R1|IL1RL1|ITM2A|PAG1|PALM2AKAP2|PDCD1LG2|SKAP1|TNFRSF4
Total protein	total_prot_cleaned	Breast_glandular_cells	0.928681	0.870561	AZU1|BAMBI|BATF|BPIFB2|CGREF1|CX3CL1|CXCL13|EFHD1|EGF|FABP3|FOLR1|IL20|MIA|MRC1|PKN3|PLAT|PYDC1|SFRP1|STC2|TNFRSF11B
Smoking	smoking	Hepatocytes	0.958333	0.870567	ALDH2|ANG|ATOX1|C1R|C1S|C9|CDA|CES1|CFB|CFHR5|CHCHD10|CHRDL2|DHRS4L2|ESR1|F13B|FAM20A|FBP1|FGF21|FGL1|GCHFR|GHR|GPRC5C|HS3ST3B1|HSD11B1|HYAL1|ICAM3|IGFBP1|IGFBP4|IL6R|ITIH1|KLKB1|LEPR|LRG1|MAMDC4|MBL2|MMUT|MST1|ORM1|PAIP2B|PALM3|PLIN1|PON1|PTGR1|SERPINA1|SERPINA11|SERPINA3|SERPINA5|SERPIND1|SERPING1|SLC9A3R2|SMOC1|ST6GAL1|SUOX|TTR|UGDH
SHBG	shbg_cleaned	Cone_photoreceptor_cells	0.903373	0.870681	ADIPOQ|B4GAT1|CKB|CPE|EGFLAM|IGSF9|PRTG|SCG3|SEZ6|SEZ6L2|VASH1
Creatinine	log_crea_s_cleaned	Cone_photoreceptor_cells	1.06691	0.871588	B4GAT1|CALB1|CPE|EGFLAM|IGDCC4|IGSF9|LMOD1|NPPC|PADI2|PODXL2|SCG3|SEZ6|SYT1
Particulate matter air pollution (pm10); 2007	Particulate_matter_air_pollution__pm10___2007	Alveolar_cells_type_1	1.04595	0.872054	ANXA3|BDNF|C1orf116|DDAH1|FGF2|IRAK1|NACC1|PLEKHO1|PTPN1|RRAS|TP53I3|TXNRD1
Total bilirubin	log_tbil_cleaned	Proximal_tubular_cells	0.898535	0.87229	CFI|FABP3|GRPEL1|HYAL1|IL17RB|MST1|PAPPA|PTGR1|PTH1R|TNFRSF11B
Calcium	ca_cleaned	Endothelial_cells	0.873417	0.872517	C1QTNF5|CCL14|CCL23|CLEC3B|COL15A1|EDN1|FLT1|NOTCH1|NPDC1|NRP1
White blood cell (leukocyte) count	White_blood_cell__leukocyte__count	Pancreatic_endocrine_cells	1.03814	0.873073	ANXA2|ANXA3|BGN|CCN2|COL1A1|CXCL6|DEFB4A|FAP|IL32|MMP3|QPCT|SCG3|SNX15|THBS2
Simvastatin	C10AA01	Extravillous_trophoblasts	0.866218	0.873437	CDH5|CLEC1A|ENG|F11R|GALNT2|IGSF8|MMP12|MXRA8|PRSS8|PTPRF
Insulin	A10A	Langerhans_cells	0.872897	0.873519	ADA2|CPVL|HLA-DRA|IL18R1|IL1R1|ITGB2|NCR3LG1|NECTIN2|PDCD1LG2|SLAMF1
Sample age	sample_age	Hepatocytes	0.870989	0.873667	ACAA1|ACADSB|ACOX1|APOL1|BIRC2|FXN|ITIH4|SERPINA4|SERPINA5|ST6GAL1
Alkaline phosphatase	log_alp_cleaned	Breast_myoepithelial_cells	0.91861	0.873673	ADIPOQ|AMIGO2|AZU1|BAMBI|CCL28|CGREF1|ICAM5|IGFBP2|IL34|ISM1|ITGA11|ITGBL1|LTBP2|PDGFA|SFRP1|SNCG
Alanine aminotransferase	log_alt_cleaned	Endometrial_stromal_cells	1.06694	0.873704	COL4A1|FAP|IGFBP2|IGFBP4|LAMB1|MASP1|MME|MXRA8|OGN|PLAT|RSPO3|SSC5D|TAFA5
Pulse rate, automated reading	Pulse_rate	Serous_glandular_cells	0.887967	0.874291	ALDH3A1|APOD|BPIFB2|CA6|CCL28|EIF4EBP1|FAM20A|FAM3B|FAM3D|IL7R|MCFD2|NAMPT|NUCB2
Urea	urea_cleaned	Alveolar_cells_type_1	0.892778	0.874487	BDNF|CDH1|CTSE|EPS8L2|F3|FGF23|GAS6|ICAM1|LAYN|TNFRSF12A|VSTM2L
Platelet distribution width	Platelet_distribution_width	Proximal_enterocytes	1.04712	0.874885	ALPI|CBS|CD74|CEACAM20|EPCAM|GCNT1|IL2RG|IL32|KAZALD1|LY75|PTPRH|TMPRSS15
Number of draws	Number_of_draws	Respiratory_ciliated_cells	1.06705	0.875276	ACYP1|AGRP|ALDH1A1|AZU1|BTC|CST6|DYNLT1|EFCAB2|LCN2|LZTFL1|OMG|PRDX5|SCPEP1|TNFRSF19
Total protein	total_prot_cleaned	Breast_myoepithelial_cells	1.06991	0.875625	ACTA2|AMIGO2|AZU1|BAMBI|BATF|BPIFB2|CGREF1|CXCL13|EFHD1|GADD45B|IGFBP2|ISM1|ITGA11|MIA|MME|NPPC|NTF3|NTF4|PDGFA|PPP1R14A|PYDC1|SFRP1|STC2
White blood cell (leukocyte) count	White_blood_cell__leukocyte__count	Alveolar_cells_type_2	1.05075	0.876081	ADGRF5|CEBPA|CHI3L1|CRTAC1|CSF3|CXCL17|DEFB4B|ICAM5|KITLG|MET|NPC2|NPR1|PRTG|SDC4|SFTPA2
Vitamin D	vitd_cleaned	dendritic_cells	0.887885	0.876124	AREG|CD2AP|CORO1A|ERN1|FMNL1|HYOU1|IL18R1|INPP5D|PTPN1|SH2B3|WAS
Mean corpuscular volume	Mean_corpuscular_volume	Endothelial_cells	0.913189	0.876848	C1QTNF5|CCL14|CCN2|CLEC3B|CPXM2|FGF23|IL1RL1|PCDH17|SEMA3F|TNFRSF4|VCAM1
Calcium	ca_cleaned	Proximal_tubular_cells	0.901456	0.877119	ALDH1A1|ATOX1|CFI|ENPP6|FGF5|GCHFR|HAGH|PTH1R|RBKS|RBP5|THPO
Urate	urate_cleaned	Plasma_cells	0.895041	0.877215	CD38|CRELD2|IGLC2|LILRB4|LY96|MANF|MTDH|MYDGF|MZB1|PPIB|TNFRSF17|TXNDC5
IGF-1	igf1_cleaned	Squamous_epithelial_cells	1.04269	0.877249	AHNAK2|BAG3|CA12|CD109|CPA4|DSG4|EPHA1|IL1RN|KEL|KLK13|LYPD3|NOTCH3|PPL|VSNL1
Weight change compared with 1 year ago	Weight_change_compared_with_1_year_ago	Early_spermatids	1.0158	0.877525	C1orf56|CCDC80|COMP|CPXM2|DSG4|FTCD|HMCN2|LAMA4|MSTN|PLB1|THBS4|TPK1
Cereal intake	Cereal_intake	Fibroblasts	0.907269	0.877647	F10|FGF16|GLI2|IGFBP6|ITM2A|MXRA8|NPR1|OMD|PDCD1LG2|SPARCL1|THBS4
Simvastatin	C10AA01	Syncytiotrophoblasts	0.888946	0.877886	BSG|CD55|CDH5|CLEC1A|ENG|LYPD3|MME|PRSS8|SDC1|SMPDL3A|TNFRSF21
Conjugated Estrogens	G03CA57	Proximal_enterocytes	0.899951	0.878013	ASAH2|DPP4|ENTPD5|FUT3|KAZALD1|MAMDC4|NAAA|OXT|SHBG|VNN1|XPNPEP2
C-reactive protein	log_crp_cleaned	Basal_squamous_epithelial_cells	1.07524	0.878227	ALDH3A1|BMP4|BOC|CA12|CD109|DLL1|EDAR|IFNLR1|IL18|IL1R2|KITLG|NGRN|NTF3|PAPPA|RGMA|TACSTD2|TNC|WNT9A
Levonorgestrel |Ethinyl Estradiol	G03AA07	Inhibitory_neurons	0.88035	0.878571	CDON|CHL1|CLSTN3|CNTN4|CRELD1|GHR|KITLG|NTRK2|PTPRM|PTPRS|ROBO1
Albumin	albumin_cleaned	Ductal_cells	1.05897	0.878624	CD59|CHI3L1|CSF1|GAL|IL15RA|KRT18|LCN2|MMP1|NPPB|OLFM4|TFPI2|TGFA|TINAGL1|VCAM1|VNN1
HDL cholesterol	hdl_chol_cleaned	Serous_glandular_cells	1.03607	0.878916	ADGRG2|APOD|BPIFA2|CA6|CRACR2A|CRLF1|CST5|DNER|DPP4|FAM3B|FCGR3B|IL7R|NAMPT|PGLYRP1|TMPRSS5|TNFRSF11A
Monocyte count	Monocyte_count	Leydig_cells	0.897874	0.879065	ANGPTL1|CLEC3B|COL5A1|FSTL1|NID1|PILRA|PILRB|PPP1R14A|TGFBR3|TYRO3|VASN|WFIKKN2
Haemoglobin concentration	Haemoglobin_concentration	Bipolar_cells	0.892582	0.880001	BDNF|CKB|DNER|LRRC38|NPHS1|PTP4A3|SCG3|SEPTIN3|SERPINI1|SEZ6L2|SLITRK6|SORCS2|STX3
Alkaline phosphatase	log_alp_cleaned	Basal_squamous_epithelial_cells	0.922643	0.880383	BMP4|BOC|CD109|CD200R1|DLL1|FABP5|IFNLR1|IL18|IL1R2|KITLG|KLF4|NGRN|PAPPA|TNC|TNFSF13|VIT|WNT9A|XG
Albumin	albumin_cleaned	Intestinal_goblet_cells	0.924112	0.881281	C10orf99|CA12|CCL15|CHAD|DLL1|GALNT7|KLB|LGALS9|PIGR|POF1B|PTPRH|RNF43|TFF3|TNFRSF11A
Albumin	albumin_cleaned	Paneth_cells	0.924112	0.881281	C10orf99|CA12|CBS|CCL15|CKB|GPRC5C|IL10RB|LGALS9|MSLN|NBL1|PIGR|POF1B|PTPRH|TNFRSF11A
trans-pQTL score	trans.score	granulocytes	0.94046	0.881383	ADGRE2|AREG|ARHGAP25|CAPG|CCL19|CD200R1|CD48|CD82|CD84|CHIT1|CLEC12A|COMP|CPM|CSF1|CSF2RB|CST7|FUT1|FXYD5|GDF2|HS6ST1|IFNL1|IL18|IL18R1|IL1RL1|IL4R|ISM1|ITGAM|ITM2A|LAIR1|LAT|LAT2|LXN|MELTF|MPIG6B|PAG1|PDCD1LG2|RAB27B|RAB44|RGS10|S100A4|SKAP1|TNFRSF4|TNFSF12|TPSAB1|TPSD1
High light scatter reticulocyte count	High_light_scatter_reticulocyte_count	Bipolar_cells	1.03891	0.881522	APLP1|BCAT1|CKB|CLSTN3|EXTL1|LRRC38|NFASC|NXPH3|PODXL2|PTP4A3|RTN4R|SCG3|SEMA3F|SMPD3|SYT1
Aspartate aminotransferase	log_ast_cleaned	Basal_squamous_epithelial_cells	1.04775	0.881563	ADAMTSL5|ALDH3A1|BAG3|BMP4|BOC|CD109|CD200R1|CDH3|DLL1|HSPA2|IL1R2|KLF4|NGRN|NTF3|RGMA|SOX9|TACSTD2|TNFSF13|VIT|WNT9A
Neutrophill percentage	Neutrophill_percentage	Extravillous_trophoblasts	0.909589	0.881682	ADA|ANGPTL4|CDH5|CTSV|EFNA1|GALNT2|GGH|LAMA4|MMP3|P4HB|S100P|STC2
HDL cholesterol	hdl_chol_cleaned	Granulosa_cells	1.03978	0.881981	CCND2|CD99|CDH2|CEACAM21|CRHBP|HS6ST1|HSPG2|ITGB5|LPL|MKI67|NPTX2|SEMA7A|SFRP4|SLC16A1|SRPX|TNXB|VCAN
Haemoglobin concentration	Haemoglobin_concentration	Plasma_cells	0.911818	0.883531	BCL2L11|CD38|CD70|CD79B|CHAC2|CKAP4|FCGR2B|FEN1|GBA|ICAM2|IL12A|LSP1|PTP4A3|TNFRSF17
Sample age	sample_age	Late_spermatids	1.04308	0.883661	CALCOCO2|GGA1|HMOX2|INPP1|IQGAP2|ITIH4|KLK13|OTUD7B|PPM1A|RAB27B|SERPINA5|SKAP2|TIMM10|WASHC3
trans-pQTL score	trans.score	Ionocytes	1.07287	0.884156	ARTN|CALCA|CCN1|CDH3|CETN2|CSF3|CTSC|CX3CL1|CXCL17|CXCL3|CXCL6|CXCL8|DEFB4A|DYNLT1|EPHA2|F3|FAM3D|FGFBP1|FUT3|GPRC5C|IFNGR1|IGFBP3|IL19|KLK10|KLK11|KYNU|LCN2|MSLN|MUC16|NECTIN4|NTF4|OMG|PLAU|PRSS22|PSCA|RARRES1|S100A3|S100P|SCGB1A1|SLITRK6|TACSTD2|TNFAIP2|TNFRSF10C|TSPAN1|VMO1|WFDC12|WFDC2|ZP3
Particulate matter air pollution (pm10); 2007	Particulate_matter_air_pollution__pm10___2007	Suprabasal_keratinocytes	0.89447	0.884189	ARF6|C1orf116|CSTB|FABP5|HPSE|KLK8|NAGK|PGD|PTGR1|SERPINB1|SLURP1|TIMM8A|TXN
trans-pQTL score	trans.score	Sertoli_cells	1.09571	0.884273	ADAMTSL5|ADGRD1|AOC3|ASPN|AXL|BGLAP|BGN|C1QTNF1|CCL26|CCN4|COL4A1|CPE|CPM|CTSV|DCBLD2|EDNRB|EGFLAM|ESAM|FCRLB|GGT5|IGFBP6|IGFBP7|KEL|L1CAM|LMOD1|MANSC4|MATN3|MCAM|MFGE8|NID1|NOTCH3|NPPB|NPTX2|NTF3|PDGFRB|PPP1R14A|PRND|PTH1R|SCN4B|SERPINA5|SPARC|SPARCL1|SUSD5|THBS4|TIMP1|TIMP3|TYRO3|VASN|WFIKKN2
Ancestry	pop	Distal_tubular_cells	1.0655	0.884401	ADAMTSL2|AGRP|BOLA2B|CLEC11A|CLEC6A|CXCL12|DEFB104A|ECHDC3|EFHD1|FABP3|FGF7|FOLR3|FRMD7|GLRX5|GP1BA|MOCS2|NEFL|PALM|PTH1R|TDGF1
Sex	sex	Serous_glandular_cells	0.930487	0.884606	ADGRG2|ALDH3A1|ANGPT1|APOD|BGLAP|BPIFB2|CA6|DNER|EGF|EIF4EBP1|FCGR3B|IL19|IL22|IL36A|KLK13|KRT6C|SFRP1|TMPRSS11D|TNFRSF11A
Red blood cell (erythrocyte) distribution width	Red_blood_cell__erythrocyte__distribution_width	Cardiomyocytes	1.05374	0.884823	ASAH1|CLGN|COL6A3|ECI2|FABP3|GOT1|HRC|IMMT|ITGA11|KIF1C|MYL4|NPPB|SLC16A1|TGM2|USP28
Body mass index	bmi	Basal_keratinocytes	1.03154	0.88504	AHNAK2|BOC|CXADR|EPGN|EPPK1|FABP5|IL1RN|KLK10|KLK11|KLK13|LYPD3|NTF3|PTGR1|TACSTD2|TMPRSS11D|TNFRSF19|XG
Vitamin D	vitd_cleaned	Endothelial_cells	0.89461	0.885152	AKAP12|CCL23|CD200|CD93|CDH5|CLEC1A|CSF3|FGF23|IL6|LEPR|PLAT|STC1|THBD
Gamma glutamyltransferase	log_ggt_cleaned	Respiratory_ciliated_cells	1.02981	0.885165	ACYP1|ALDH1A1|ALDH3A1|CALCB|CPB1|LCN2|LZTFL1|PLA2G10|PNLIPRP1|PZP|SCGB1A1|SCPEP1|SERPINI2|SLITRK6|TNFRSF19|VMO1|VSTM2L
White blood cell (leukocyte) count	White_blood_cell__leukocyte__count	Ductal_cells	0.914706	0.885198	AK1|ANXA2|ANXA3|ANXA4|CHI3L1|CXCL6|HHEX|HLA-A|IL15RA|IL32|LCN2|OLFM4|SNX15|TGFA|TNFSF10|VNN2
Glycated haemoglobin (HbA1c)	hba1c_cleaned	Bipolar_cells	0.906011	0.885421	CKB|CLSTN3|DNER|GNGT1|MDGA1|NFASC|NPHS1|PCDHB15|PLXDC1|PODXL2|PTP4A3|RTN4R|SCG2|SEMA3F|SERPINI1
Mean corpuscular volume	Mean_corpuscular_volume	Extravillous_trophoblasts	0.927691	0.885511	ADAM8|CSF2RB|EFNA1|FCRLB|GGH|GPC1|HMOX1|ITGA5|LMNB2|PRSS8|SDK2|SEMA4C|SEPTIN3
Lymphocyte percentage	Lymphocyte_percentage	Endothelial_cells	1.04958	0.885541	ADAMTS1|ADGRF5|CCL23|CLEC3B|COL15A1|ESM1|HSPG2|IGFBP4|IL1RL1|IL6|JAM2|NRP1|PODXL|SCARF1|SELE
Body mass index	bmi	granulocytes	0.925761	0.88557	CAPG|CCL19|CD200R1|CHIT1|COMP|CPM|CST7|GDF2|IL18R1|IL4R|ISM1|LAIR1|PALM2AKAP2|PDCD1LG2|S100A4|TNFSF12
Simvastatin	C10AA01	Langerhans_cells	1.01615	0.885586	AXL|C1orf56|CCL22|CD200R1|CD40|CD58|CD86|IL1R1|IL1R2|LY9|MMP12|TGFBI|TNFSF13B|TNFSF8
Urea	urea_cleaned	Microglial_cells	1.03069	0.885645	ARSB|CD86|CLEC3B|FGF5|GASK1A|HAVCR1|IGDCC4|IGF1R|ISM1|ITGA11|ITGAM|JAM2|LEPR|MAMDC2|NFATC3
Total bilirubin	log_tbil_cleaned	Macrophages	1.01299	0.885789	ADGRE2|CD244|CREG1|CRTAM|CTSB|CTSZ|CXCL5|FYB1|HMOX1|MRC1|PLA2G7|SELL|SELPLG|VCAN
Alkaline phosphatase	log_alp_cleaned	Serous_glandular_cells	1.04126	0.885789	ADGRG2|APOD|BGLAP|CCL28|DNER|DPP4|FAM20A|FAM3B|FCGR3B|IL7R|KLK13|LPO|PGLYRP1|PIK3AP1|PRR4|SERPINA3|SFRP1|TCN1|TMPRSS11D|TMPRSS5|TNFRSF11A
Pulse rate, automated reading	Pulse_rate	granulocytes	1.06118	0.885891	ADGRE2|AREG|ARHGAP25|CD48|CSF1|CST7|GDF2|HS6ST1|IL18|IL18R1|ISM1|ITM2A|LAT|LEO1|LIF|PALM2AKAP2|RAB27B|RAB44
Diastolic blood pressure, automated reading	Diastolic_blood_pressure	monocytes	1.01334	0.886029	APBB1IP|CXCL10|FMNL1|GBP1|IFNGR2|IL16|KYNU|LCP1|LSP1|NAGA|NCF2|RASSF2|SERPINB8|VNN1
Phosphate	phos_cleaned	Langerhans_cells	0.924811	0.886064	B4GALT1|CD4|CD40|CD84|CD86|DPEP2|IL6R|KYNU|LY96|MMP12|TNF|TNFSF13B|VSIG4
Long-standing illness, disability or infirmity	Long_standing_illness__disability_or_infirmity	Hepatocytes	0.917245	0.886288	ASGR1|CCL16|CD302|CFHR2|CHCHD10|FGL1|GCHFR|GFRA1|HYAL1|IGFBP4|PON1|SMOC1|SULT2A1
Aspartate aminotransferase	log_ast_cleaned	Distal_tubular_cells	0.951986	0.887547	ADAMTSL2|CHCHD10|CLEC11A|COX5B|CYB5A|ECHDC3|ECI2|EFHD1|FABP3|GLRX5|IL1RL2|LAMTOR5|MCEE|MOCS2|NDUFA5|NDUFS6|NEFL|OXCT1|PALM|PEBP1|PRDX3
Renal failure NOS	bin_585.2	Macrophages	1.01454	0.889066	AGRP|CD300A|CD300E|CD302|CD93|HAVCR2|LAIR1|LILRB4|PILRA|RELT|SIRPA|THBD|TNFRSF1B|VSIG4|VSTM1
Red blood cell (erythrocyte) distribution width	Red_blood_cell__erythrocyte__distribution_width	Endothelial_cells	1.02073	0.890394	ACVRL1|C1QTNF5|CCL14|CLEC3B|CTHRC1|EDN1|EGFL7|FGF23|IGFBP4|NOS3|NRP1|NRP2|SLC9A3R2|SRPX|TGFBR3|TGM2
Simvastatin	C10AA01	Excitatory_neurons	1.03102	0.891264	CD99L2|CHL1|CLSTN2|CRYBB2|EPHA4|IDS|ITGA11|NTRK3|PTPRS|RTN4R|SCN4B|SORCS2|SUSD5|TYRO3|VSNL1|VWC2
Centre	centre	Ductal_cells	0.928451	0.89145	AK1|ANXA2|ANXA3|ANXA4|CCL2|CXCL5|CXCL6|DBN1|HHEX|IFIT3|LCN2|MMP1|OLFM4|PDCD6|PDLIM7|SNX15|TGFA|TGM2|TMEM132A|VNN2
Lymphocyte percentage	Lymphocyte_percentage	Adipocytes	0.932737	0.891614	ADAMTS1|ADGRF5|ANXA3|CLEC3B|COL15A1|DLL1|GSN|HSPG2|IGFBP4|IL6|JAM2|NRP1|PODXL|SCARF1|SCN4B
Vitamin D	vitd_cleaned	Kupffer_cells	0.92433	0.891681	ARHGAP45|CCL23|CD93|CES1|CORO1A|CREG1|FMNL1|HMOX1|INPP5D|LTA4H|NAMPT|PIK3AP1|SH2B3|SIRPA|WAS
Alanine aminotransferase	log_alt_cleaned	Peritubular_cells	1.01863	0.891874	ADAMTSL5|APOD|AXL|BST2|CPE|ENTPD2|LAMB1|LTBP2|MATN3|MXRA8|OGN|SERPINA5|SERPINF1|SOD3|SSC5D|TYRO3|WFIKKN2
Centre	centre	granulocytes	1.05	0.89235	ARHGAP25|CAPG|CD84|CHIT1|FXYD5|ITGAM|ITM2A|LAT|LAT2|LPCAT2|LXN|MPIG6B|PADI4|PAG1|RAB27B|RAB33A|RAB37|RAB44|RGS10|S100A4|SKAP1|VIM
Alanine aminotransferase	log_alt_cleaned	dendritic_cells	0.908726	0.892691	BLNK|CD72|CD83|ERN1|IFNLR1|IL18R1|KCTD5|LILRB1|LILRB2|LTA|LTB|PAXX|SELPLG|SEMA7A|TGFBI|TNFRSF1B
Alcohol consumption	alcohol	Basal_respiratory_cells	1.03237	0.892991	AGRN|BCAM|CDH3|CHI3L1|CTSC|EFEMP1|FGFBP1|IFNGR1|IGFBP3|ITGB6|MMP1|NTF4|PLAT|PLAU|TNC|TNFSF10|ULBP2|VMO1
Glycated haemoglobin (HbA1c)	hba1c_cleaned	Horizontal_cells	1.03399	0.893076	B4GAT1|CKB|DNER|GNGT1|GP1BA|ITGA11|L1CAM|MDGA1|NFASC|NPTX1|PAPPA|PCDHB15|PKD1|PODXL2|PRRT3|PTPRS|SCG2|SNCG|WFIKKN1
C-reactive protein	log_crp_cleaned	Respiratory_ciliated_cells	1.03934	0.893398	AGRP|ALDH3A1|AZU1|CHIT1|CRLF1|DYNLT1|GP2|IL12A|KLK1|LCN2|LY75|OMG|PNLIP|PSCA|PZP|SCARF2|SCPEP1|SERPINI2|SLITRK6|TNFRSF19|VMO1|WFDC2|WNT9A
Lymphocyte percentage	Lymphocyte_percentage	Extravillous_trophoblasts	1.01549	0.89433	ADAM12|ADAM8|ADAMTS1|FCRLB|FSTL1|FSTL3|LMNB1|LMNB2|MKI67|MMP3|S100A11|SEMA4C|SHISA5|SNX2|STC2|TGFB1|TK1
Waist-to-Hip ratio	whr	Alveolar_cells_type_1	0.933547	0.894466	AGER|ALCAM|BCR|CD55|CTF1|CTNNA1|FGF2|FOLR1|ICAM4|LAYN|NACC1|PLEKHO1|PTPN1|ROR1|TP53I3|TXNRD1|WFDC12|WNT9A
Urate	urate_cleaned	dendritic_cells	0.939738	0.894773	ADA2|BID|CLEC4C|DKK4|HHEX|HS3ST3B1|ICOSLG|IFNLR1|IGF2R|LILRB4|RELT|SELL|SELPLG|SEMA7A|SNX9|TGFBI|TNFSF8
Triglycerides	log_total_tg_cleaned	Cone_photoreceptor_cells	1.0437	0.894915	ADD1|ADIPOQ|ATP6V1G2|B4GAT1|CEP164|CKB|CPE|DLG4|EGFLAM|FGF23|GIPC3|GUK1|HEG1|HS3ST3B1|IGDCC4|IGSF9|LMOD1|LRFN2|MEGF9|NEDD4L|NPPC|NRTN|PARP1|PRTG|PTP4A3|SCG3|SCRN1|SLC16A1|SMTN|SNAP25|STX3|STXBP1|TIGAR|TMED8|VASH1
Albumin	albumin_cleaned	Alveolar_cells_type_1	1.04156	0.895097	ADGRF5|CD55|CDH1|FAS|FGF23|FOLR1|GAS6|ICAM4|LAYN|MATN3|MGLL|MSLN|OCLN|PALM2AKAP2|PPL|RNASE1|TGFBR2|TNFRSF10A|VEGFA|WFDC12
Spread type	Spread_type	Oligodendrocyte_precursor_cells	0.939465	0.895362	CGREF1|CLIP2|CRADD|EHBP1|ERBB4|GASK1A|MAP4K5|MSRA|NCAM1|PRTFDC1|PTPRK|RAPGEF2|SMAD3|THBS2|TYRO3|WWP2
Alkaline phosphatase	log_alp_cleaned	Basal_keratinocytes	0.957148	0.895463	AHNAK2|ASPN|BOC|CDCP1|CXADR|DEFB4A|DLL1|DSC2|EPHA2|EPPK1|FABP5|FGFBP1|GPNMB|IL1RN|ITGA2|KLK13|LYPD3|NECTIN1|S100A14|S100A16|TMPRSS11D|TNFRSF19|VSNL1|XG
Glycated haemoglobin (HbA1c)	hba1c_cleaned	Schwann_cells	1.03584	0.895528	AHNAK|ANGPTL1|ANGPTL7|BCL2|ERBB3|FMNL1|GFRA1|IL18R1|IL1R2|IL34|ITGB7|L1CAM|LCP1|MATN2|RNASE6|SLITRK2|SNX15|SSC5D|TLR3|VWA1
Time blood draw	Time_blood_draw	Ductal_cells	1.06456	0.896188	AGRN|AK1|ANXA2|ANXA3|ANXA4|CD59|CXCL5|CXCL6|DBN1|EDN1|GABARAP|HHEX|IL15RA|ITGA2|ITGB1|KRT18|KRT8|LCN2|MMP1|OLFM4|PDCD6|PDLIM7|SNX15|TFPI2|TGFA|TINAGL1|TNFRSF12A|TNFSF10|TNFSF11
Triglycerides	log_total_tg_cleaned	granulocytes	0.961861	0.896206	AREG|ARHGAP25|CAPG|CCL19|CD84|CPM|CSF2RB|CST7|FOSB|FXYD5|GDF2|HS6ST1|IL18|IL18R1|ISM1|ITGAM|LAT|LAT2|LEO1|LIF|LPCAT2|LXN|MPIG6B|PADI4|PAG1|RAB27B|RAB33A|RAB37|RAB44|RGS10|S100A4|SKAP1|TNFSF12|TPSAB1|VIM
Albumin	albumin_cleaned	Exocrine_glandular_cells	0.940551	0.896682	ANGPTL4|CBS|CDCP1|CDH3|CXCL10|CXCL11|GAL|IL15RA|KRT18|MMP1|NOMO1|NPHS1|NPPB|OLFM4|SERPINA4|SPINK1|ULBP2|VNN1|VWA1
Body mass index	bmi	Cytotrophoblasts	0.946978	0.896715	ADGRG1|AMOT|BMP4|BSG|CLEC1A|COLEC12|CSF2RA|EFEMP1|FAM3B|FOLR1|GGH|HS6ST2|KRT18|MANSC4|MET|MFAP5|SERPINF1|SETMAR|SMPDL3A|SPINT2
Total protein	total_prot_cleaned	Paneth_cells	0.95096	0.897753	ADRA2A|AOC1|CA12|CASP7|CBS|CCL23|CKB|CKMT1A|CKMT1B|CTSE|FAM3D|GPRC5C|HEPH|HNF1A|INPP5J|LGALS3|LGALS9|MDK|MSLN|NBL1|NXPE4|PADI2|PLA2G10|SAMD9L|SCIN|SHD|SLC44A4|SMPDL3B|SNX15|TMSB10|TNFRSF11A|TST|VIPR1
SHBG	shbg_cleaned	T-cells	1.02669	0.898001	ADGRE5|CD48|CD70|CEMIP2|CRTAM|DRAXIN|EDAR|FLT3LG|GIMAP7|IL17A|IL18R1|IL2RA|IL32|ITGB7|ITM2A|LY9|PIK3IP1|SELPLG|TNFRSF4|TNFSF8
Date of attending assessment centre	Date_of_attending_assessment_centre	Rod_photoreceptor_cells	0.940613	0.898388	ADD1|ARL13B|BRSK2|CAMKK1|CC2D1A|DLG4|EGFLAM|GIPC3|GP1BA|JAM3|PER3|PFKFB2|PSRC1|PTP4A3|RASSF2|RNASE3|SLC16A1|STX3|STXBP1|TMEM132A|TRIM25|VASH1
Mean corpuscular volume	Mean_corpuscular_volume	Inhibitory_neurons	0.915833	0.898624	CLSTN3|COCH|CRELD1|DCC|FAM171B|FLRT2|GALNT7|HAVCR1|KITLG|NTRK2|PAM|PCDH17|PCDH9|PTPRS|ROBO1|SDK2|SUSD4
SHBG	shbg_cleaned	Microglial_cells	0.94825	0.898918	ADGRD1|ASPN|CDH6|CLEC3B|FAP|FLRT2|FLT1|GASK1A|LAMA4|LEPR|LRRC37A2|MERTK|MILR1|PDCD1LG2|PDGFC|PODXL|TGFBR1|TLR1|VASH1
Haemoglobin concentration	Haemoglobin_concentration	Microglial_cells	1.03351	0.899569	ADGRF5|ARHGAP25|ASPN|CDH6|DDX58|FHIT|FLRT2|INPP5D|JAM2|LAMA4|MERTK|NPL|PAG1|PDCD1LG2|PIK3AP1|PODXL|PTPRB|PTPRM|RABGAP1L|TGFBR1|VEGFC
Red blood cell (erythrocyte) count	Red_blood_cell__erythrocyte__count	Distal_enterocytes	1.01326	0.900146	AGR2|AK1|CA12|CCL15|CCL23|CDA|CKB|DDT|FAM3D|MAMDC4|NAPRT|PDCD6|PLA2G2A|POF1B|PRDX6|PTPRH|RILP|SNX15|THOP1|VIPR1
IGF-1	igf1_cleaned	Microglial_cells	0.932911	0.900612	ADAMTSL2|AMBN|ARSB|COLEC12|CYTL1|IGDCC4|IGF1R|ISM1|ITGAM|JAM2|LEPR|LILRB1|LPCAT2|MAMDC2|MILR1|NFATC3|PDGFC|PTPRB|SCARF1|TGFBR1
Red blood cell (erythrocyte) distribution width	Red_blood_cell__erythrocyte__distribution_width	Syncytiotrophoblasts	1.01878	0.901377	BCAM|CLTA|CRH|CRIM1|CTSL|DPP4|EFEMP1|EGFR|GDF15|HEXIM1|LGMN|MME|NECTIN4|PLA2G15|PSG1|SEMA7A|SPINT1|TFPI2|TFRC|TGM2
Vitamin D	vitd_cleaned	Oligodendrocyte_precursor_cells	1.02261	0.901528	ADGRG2|CRTAC1|DCC|DNER|DPP10|EGLN1|EHBP1|EIF4G3|IL17RB|MAP3K5|MTSS1|NEO1|PDZD2|RABGAP1L|RAPGEF2|SLITRK2|TAFA5|THBS2|USP25|WWP2
HDL cholesterol	hdl_chol_cleaned	Horizontal_cells	1.03894	0.901666	ACHE|APLP1|B4GAT1|CEND1|CGREF1|CRTAC1|DNER|FGF9|ITGA11|L1CAM|MDGA1|NEFL|NPTX1|PKD1|PRRT3|RAB37|SCG2|SEZ6|SEZ6L2|SV2A|SYT1|THY1|TMEM132A|VGF|WFIKKN1
Time blood draw	Time_blood_draw	Thymic_epithelial_cells	1.0401	0.901912	ADAMTS15|ADH1B|ANGPTL2|C1R|C1S|C3|CCDC80|CFH|CHRDL1|CST6|EPHB6|GCNT1|GGT5|HEG1|ICAM5|IGFBP4|IL1R1|KLK11|KLK8|LAMA4|LAMB1|MIF|MSLN|MST1|NID2|PROS1|RARRES2|TIMP1|TNFRSF11B|TNFRSF8|TNFSF14|VEGFC
Total protein	total_prot_cleaned	Spermatocytes	0.970856	0.902079	AKAP12|BRDT|C2orf69|C9orf40|CALCB|CBLN1|CDKN2D|CENPJ|CEP43|CEP85|CETN3|CHAC2|CIAPIN1|CLSPN|COCH|DKK4|DLGAP5|DUT|EFCAB2|IGHMBP2|IL31RA|IL5|IMPACT|KLB|LACTB2|LZTFL1|MDM1|NPTX2|PCDH17|PCDHB15|POMC|RFC4|RLN2|SPAG1|TACC3|TPRKB
C-reactive protein	log_crp_cleaned	Plasma_cells	0.94306	0.902087	A1BG|ARSA|BGLAP|CRELD2|CSF2RB|ERN1|HYOU1|IGLC2|IL12A|IL12RB1|IL16|ITGB7|LILRB4|MANF|MICB|MTDH|MYDGF|MZB1|PDIA4|PPIB|PTP4A3|RRM2|SEL1L|TK1|TXNDC15|TXNDC5
Lymphocyte percentage	Lymphocyte_percentage	Oligodendrocyte_precursor_cells	1.01288	0.902211	ALCAM|ATRN|CHAD|CNTN4|DTNB|ERBB4|EXTL1|GHR|IGDCC4|IL17D|JAM2|LRRN1|NTRK2|PCDH9|RECK|SPOCK1|TAFA5|TGFA|TNR|VCAN
Vitamin D	vitd_cleaned	Langerhans_cells	0.926195	0.902726	CCL19|CPVL|FMNL1|GLA|IL18R1|IL6R|LRRFIP1|NAMPT|NCR3LG1|NFKB1|NFKBIE|PDCD1LG2|PLEKHO1|PTPN1|PYDC1|QPCT|SH2B3|TANK|THBS2
Particulate matter air pollution (pm10); 2007	Particulate_matter_air_pollution__pm10___2007	Syncytiotrophoblasts	1.02687	0.902866	AKT1S1|CASP9|CLTA|COMT|FNTA|JPT2|KYNU|LGALS8|LRPAP1|MANF|MESD|MYDGF|NAGK|NUCB2|REEP4|SH3GLB2|STIP1|TSC22D1|UBE2B|VAV3|ZFYVE19
Spread type	Spread_type	monocytes	0.924961	0.903286	CDKN2D|FGD3|FLI1|FXYD5|GMFG|HCLS1|LAT2|LYN|NAGA|PPM1F|PSTPIP2|RILPL2|RP2|SELPLG|SERPINB8|SNX9|TYMP|VNN1|VNN2
Waist-to-Hip ratio	whr	Microglial_cells	0.945874	0.903722	ADGRD1|ARSB|CD86|CDH23|CDH6|CLEC3B|EGLN1|ESYT2|FLRT2|FYB1|IGDCC4|INPP5D|IPCEF1|ITGA11|JAM2|LEPR|MAD1L1|NPL|NTRK3|PTPRB|TLR1|VASH1
High light scatter reticulocyte count	High_light_scatter_reticulocyte_count	Cardiomyocytes	1.02979	0.903749	ADGRD1|ASAH1|CA14|CDH2|CLGN|COL6A3|FABP3|HRC|IMMT|ITGA11|ITGB1BP2|LPL|MASP1|MYL4|PTP4A3|RABGAP1L|RBPMS2|SDHB|SFRP1|SLC16A1|SORBS1|TAX1BP1|TOP2B
Ancestry	pop	Cytotrophoblasts	1.04108	0.904176	AMOT|BMP4|BSG|CLEC1A|COLEC12|CPPED1|CSF2RA|CTSV|ECHDC3|EFEMP1|EGFR|EPHB4|FAM3B|GGH|IGF2BP3|KRT18|MAGED1|MFAP5|MME|NRP2|PARP1|SERPINF1|SETMAR|SHISA5|SMPDL3A|SPINT1|SPINT2|TINAGL1|VSIR
Date of attending assessment centre	Date_of_attending_assessment_centre	Alveolar_cells_type_1	0.954547	0.904232	AMOTL2|ANXA3|BCL2L1|BCR|C1orf116|CD55|CTF1|DAPK2|DDAH1|EPPK1|FGF2|GCLM|GRK5|HPCAL1|IRAK1|MGLL|MPRIP|NACC1|NEDD9|PLEKHO1|PPL|PTPN1|RRAS|TP53I3|TXNRD1
Red blood cell (erythrocyte) count	Red_blood_cell__erythrocyte__count	Proximal_tubular_cells	0.946659	0.90456	ABHD14B|ALDH1A1|ATP6V1F|DDT|DNPH1|FBP1|FGF5|FOLR1|GLRX|GRPEL1|HAGH|MIF|NIT1|PAPPA|PBLD|PEBP1|RBKS|SOD1|TNFRSF11B|TNFSF10|TXN
Alanine aminotransferase	log_alt_cleaned	Adipocytes	1.03449	0.90526	ANGPTL2|BCAM|BST2|CCL14|CD109|CD300LG|COL4A1|CRHBP|CXCL12|CYTL1|EDNRB|EPHB4|FABP4|ICAM4|IGFBP4|LPL|MTUS1|PALM2AKAP2|PLAT|SCARB1|TIMP4|TNFSF12|VAMP5
Haemoglobin concentration	Haemoglobin_concentration	Distal_enterocytes	0.933463	0.905294	ACAA1|ACHE|ACY1|AK1|BCL2L15|C10orf99|CA2|CKB|CPTP|DDT|ENTPD5|FUCA1|GALNT5|HEPH|INPP5J|NAPRT|NBL1|PRDX6|RILP|SNX15|THOP1|TPMT
Vitamin D	vitd_cleaned	Inhibitory_neurons	0.945717	0.906697	CD200|CRTAC1|DCC|DNER|DPP10|EGLN1|EHBP1|EIF4G3|KITLG|MAP3K5|MTSS1|MYCBP2|NCR3LG1|NCS1|PAM|PGLYRP1|PTH|RABGAP1L|RAPGEF2|TAFA5|TPK1
Metformin	A10BA02	Inhibitory_neurons	0.951821	0.906723	CGREF1|COCH|DTNB|FGF9|GALNT7|HAVCR1|MEPE|NCAM1|NFASC|PAM|PTH|PTPRS|PXDNL|RSPO3|SCG2|SCG3|SPOCK1|SUSD5|TPK1|VSNL1|VSTM2L
Body mass index	bmi	dendritic_cells	0.939794	0.908689	APBB1IP|BCL2L11|CD300A|CD72|ERN1|EZR|FMNL1|HS3ST3B1|ICOSLG|IFNLR1|IGF2R|IL16|IL18R1|ITGAL|KCTD5|LAIR1|LCP1|LILRB1|LILRB4|LSP1|LTA|LTB|RNASE6|SMPD3|SPON2|VEGFB
Pulse rate, automated reading	Pulse_rate	Microglial_cells	0.961711	0.90976	ADAMTSL2|ADGRF5|APBB1IP|ARHGAP25|ARSB|DDX58|EGLN1|FHIT|FYB1|GALNT10|HAVCR1|INPP5D|ISM1|LILRB1|MAD1L1|NFATC3|NID2|NPL|NTRK3|PDGFC|PKD2|PTPRB|RABGAP1L|SCARF1|ST6GAL1|TREML1|ZHX2
Total protein	total_prot_cleaned	Schwann_cells	0.967791	0.910802	ADA2|ANGPTL7|BTLA|CD226|CD48|CD83|CHL1|CXCL9|DAPP1|DDX58|FGF2|FMNL1|GFRA3|GSTT2B|HAVCR2|HLA-DRA|IDO1|IL18R1|LCP1|MATN2|MIA|MICALL2|NPTX2|PADI2|PDGFB|PLCB2|PLSCR3|PPT1|RAB33A|RGCC|RGS10|RILPL2|RNASE6|SEPTIN3|SLAMF7|SLITRK6|SNX15|SPARC|SSC5D|THBD|TLR3|TNFSF13|TNFSF8|VWA1
Mean corpuscular volume	Mean_corpuscular_volume	Late_spermatids	0.939844	0.91097	BPIFB2|CCL14|CPXM2|CSF2RB|CTSF|CXCL16|DCC|ERMAP|FCRL3|GGH|HMCN2|IGFBPL1|LCP1|MSTN|OXT|PZP|SDK2|SEPTIN3|STX5|TNFSF11|TREML2|TSC1|TSPAN1
Testosterone	log_testo_cleaned	Oligodendrocyte_precursor_cells	1.01866	0.911879	ADGRG2|ALCAM|ATRN|CHAD|CNTN4|CRTAC1|FLRT2|GFRA1|GHR|HS6ST2|IGDCC4|IL12A|IL17RB|IL1RAP|LUZP2|NCAM1|NT5E|NTRK2|PCDH9|PTPRZ1|PZP|SLITRK2|SPOCK1|SUSD5|THBS2|VCAN
High light scatter reticulocyte count	High_light_scatter_reticulocyte_count	Adipocytes	0.941871	0.912	ANGPTL2|BCAM|C1QTNF1|CD300LG|CD93|CPXM2|CRHBP|FABP4|FGF2|GSN|ICAM4|IL6|ITM2A|LEPR|LPL|NOS3|PCDH17|PLAT|PTPRM|SCARF1|SEMA3F|SNCG|SPARCL1|STC1|TIMP3|ULBP2
Haemoglobin concentration	Haemoglobin_concentration	Kupffer_cells	0.95365	0.912051	AZU1|CD101|CD93|CES1|CFP|CXCL9|HMOX1|IL1R2|INPP5D|LILRB5|LTA4H|MARCO|MCEMP1|MERTK|MNDA|NCF2|PADI4|PIK3AP1|PPBP|S100A4|SIRPA|TGFBI|TNFRSF1B|TNFRSF8|VCAN|VNN2
cis-pQTL score	cis.score	Suprabasal_keratinocytes	0.961713	0.91403	AHNAK|AHNAK2|ALDH3A1|AMOTL2|C10orf99|C1orf116|CA12|CDA|CEACAM19|CPA4|CRNN|CSTB|CXCL14|DKK4|DSC2|ECM1|EPHA1|EPHA2|EPHB6|EPPK1|FABP5|FGFBP1|GSTP1|HBEGF|HPSE|HSPB1|IGSF3|IL1RL2|IL1RN|IL36A|KLK10|KLK11|KLK12|KLK13|KLK8|LGALS7|LYPD3|MGLL|NAGK|NECTIN4|NOTCH3|PGD|POF1B|PPL|PRSS27|PTGR1|PYDC1|S100A11|S100A14|S100A16|SBSN|SDC1|SEMA3F|SERPINA12|SERPINB1|SERPINB8|SLURP1|SPINK5|SPRR3|SUSD4|TACSTD2|TMPRSS11D|TNFRSF19|TXN|WFDC12|XG
Sex	sex	Basal_respiratory_cells	1.02322	0.914234	ALDH3A1|ANXA2|C1GALT1C1|CD109|CD70|CSF3|CX3CL1|CXCL10|CXCL5|DEFB4A|DTX2|EFEMP1|IGFBP3|IGFBP6|IL18|IL19|ITGA2|ITGB6|LAYN|MMP1|MMP3|PLAU|PSME2|PSTPIP2|S100A3|SAT1|SCPEP1|SERPINB1|SNCA|SOD2|TMPRSS11D|TNFAIP2|TNFRSF21|TXN|ULBP2|UXS1|XG
Body mass index	bmi	Distal_enterocytes	0.964497	0.914368	ACHE|ACVRL1|ACY1|AGR2|AOC1|B3GNT7|BSG|CCL23|CDA|CHAD|CKB|CLIC5|DDT|FAM3D|GALNT5|HEPH|IGSF9|KIF1C|KRT18|KRT19|LGALS9|MAMDC4|PLA2G10|PLA2G2A|PPP1R14D|PRDX6|RNASE4|SMPDL3A|TNFRSF11A|TST
Time blood draw	Time_blood_draw	Basal_respiratory_cells	1.04325	0.915582	AGRN|ALDH3A1|ANGPTL4|ANXA2|BID|C1GALT1C1|CCL19|CD40|CD70|CDH3|CPA4|CXCL10|CXCL11|CXCL17|CXCL3|CXCL5|CXCL6|CXCL8|DEFB4A|DYNLT1|IFNGR1|IL18|ITGA2|KYNU|LCN2|MMP1|MMP10|MMP3|PLAT|PSME2|PSTPIP2|SCPEP1|SERPINB1|SERPINF1|SLITRK6|SNCA|TNFAIP2|TNFRSF12A|TNFRSF21|TNFSF10|TXN|UXS1|VMO1|ZP3
Alanine aminotransferase	log_alt_cleaned	Langerhans_cells	1.01152	0.916194	AXL|C17orf49|C1orf56|CCL3|CD200R1|CD72|CD83|CD86|CFP|CTSZ|CXCL10|FCGR2B|GLA|HAVCR2|ICAM1|IL12B|IL13RA1|IL18R1|IL1R2|IL1RN|KYNU|LILRB2|MARCO|MRC1|PILRA|SLAMF8|TGFBI|TNFRSF1B|TYMP
Waist-to-Hip ratio	whr	Astrocytes	1.01537	0.916287	ARHGEF12|ARSB|CHL1|CHRDL1|CRELD1|ERBB4|FAM171B|FGF2|FLRT2|HIP1R|IGDCC4|IL17D|IL17RB|JAM2|LRIG1|MDGA1|NCAN|NOTCH1|NPL|NTRK3|NXPH3|PCDH17|PER3|PON2|PTPRS|RGMA|ROR1|SCG3|SIRPA|SPON1|TMPRSS5
Urate	urate_cleaned	Langerhans_cells	1.01266	0.917219	ADA2|ARF6|BCAT1|BID|C1orf56|CASP1|CCL3|CD1C|CD86|CPVL|CST3|FXYD5|GLA|HSPA1A|ICOSLG|IL18BP|IL1B|IL1R1|IL1R2|LGALS1|LY96|PDCD1LG2|PYDC1|RELT|STX4|TGFBI|TLR1|TNFSF8|TYMP|VEGFA
LDL direct	ldl_chol_cleaned	Extravillous_trophoblasts	0.956992	0.918408	ACVRL1|ADAM15|CD276|COL4A1|ENO1|FLT1|FN1|FSTL1|GAL|GALNT2|GM2A|GPC1|IGFBP3|IL1RAP|ITGA5|KRT19|KRT8|LAMA4|LMNB1|MAN1A2|MFAP5|NUDT15|P4HB|PLA2G10|PLB1|PON2|PRSS8|PTPRF|S100A11|SEPTIN3|SHISA5|SPON2
Red blood cell (erythrocyte) count	Red_blood_cell__erythrocyte__count	Early_spermatids	1.01154	0.922056	AARSD1|ADAMTS13|AP2B1|BAG6|CA9|CCDC80|CWC15|DDX25|EGFLAM|EPHA1|GOT1|IGFBPL1|LMNB1|LYAR|LZTFL1|MMP3|MSTN|NFYA|NOS3|NPHS1|PCDH17|POMC|PTK7|PXDNL|RNASE3|RNF41|SDK2|SIRT1|STK11|TDP1|TLR3|TNFSF11|TPK1|ZP3
Smoking	smoking	Extravillous_trophoblasts	1.01184	0.922707	ACVRL1|ADAM12|ADAM15|AIF1L|CD276|CDH5|CSF2RA|ENG|FLT1|GAL|GALNT2|GGH|GLO1|GPC1|HMOX1|IGF2BP3|ITGA5|KRT19|LAIR2|LAMA4|LMNB2|MFAP5|MMP12|MORF4L2|MXRA8|NOS2|PLB1|PON2|PRSS8|PTH1R|PTN|PXN|QSOX1|RBPMS|S100P|SEMA4C|SEMA7A|SEPTIN3|STC2
Age	age	NK-cells	0.961328	0.922893	ADGRE5|ADGRG1|APOBR|B2M|BTN3A2|C1orf56|CASP8|CCL3|CCL4|CD160|CRTAM|CST7|DRAXIN|FCRL3|FCRL6|FCRLB|FGFBP2|FLT3LG|GIMAP7|GNLY|GSAP|HAVCR2|HLA-A|HLA-E|IGF2R|IL12RB1|IL7R|ITGAL|KIR3DL1|KLRD1|KLRF1|LAIR1|LMNB1|LTA|PIK3IP1|PILRB|PPBP|RAB37|SELL|SKAP1|TAP1|TGFB1|TNFSF11
Sex	sex	Endothelial_cells	0.976217	0.922947	ADAM15|ADGRF5|ANGPT2|CCL14|CD109|CLEC1B|CSF3|CTHRC1|CX3CL1|CYTL1|EGFL7|EHD3|ESAM|F2R|FGF23|FLI1|GIMAP7|GIPC3|HHEX|HSPG2|ICAM1|IGFBP4|IL1RL1|LAYN|LIFR|LYVE1|NOTCH1|NPDC1|NRP2|PALM2AKAP2|PDGFB|PPM1F|RSPO3|SELP|SHC1|SLC9A3R2|SMAD1|SNCG|SPARC|SPARCL1|SRPX|TGFBR2|THBD|TNFRSF4|TNXB
HDL cholesterol	hdl_chol_cleaned	Extravillous_trophoblasts	0.968735	0.924204	ACVRL1|ADAM15|ADAM8|ADAMTSL4|CD276|CLEC1A|CNPY2|CSF2RB|CTSL|CTSV|ENG|ENO1|FCRLB|FLT1|FSTL3|GAL|GGH|GLO1|HMOX1|HPCAL1|IGFBP3|IGSF8|IL10RA|IL1RAP|KRT18|LAIR2|LRRC59|MAN1A2|MKI67|MMP12|MMP3|MXRA8|P4HB|PDCD1LG2|PLB1|RALB|RBPMS|SDK2|SEMA7A|SHISA5|STC2
C-reactive protein	log_crp_cleaned	Proximal_tubular_cells	0.962429	0.924276	ACOT13|ACY1|AHCY|AIFM1|ASS1|ATOX1|CDH6|CFI|CHCHD10|DDT|ECHDC3|ECHS1|ECI2|ENPP6|FBP1|FCRLB|FDX2|FGF5|FTCD|GCHFR|GRPEL1|HAVCR1|HAVCR2|HNMT|IL17RB|IL32|L3HYPDH|LAP3|MOCS2|MRPL58|MST1|MTIF3|NPL|OXT|PAPPA|PCBD1|PRDX3|PTH1R|RBP5|SMPDL3A|SNRPB2|TG|THPO|TNFRSF11B|TNFSF10
Platelet crit	Platelet_crit	Endothelial_cells	1.02298	0.924496	ACVRL1|ADAM15|ADGRF5|ANGPT2|ANGPTL2|CCL14|CCL23|CCN2|CD109|CD93|CDH5|CLEC1B|CLEC3B|COL4A1|CPXM2|CSF3|CX3CL1|CXCL12|EDN1|EGFL7|EHD3|ENG|ESAM|F2R|FCGR2B|FGF23|FLI1|GBP4|GGT5|GIPC3|HHEX|ICAM1|ICAM2|IL18BP|JAM2|LAYN|LIFR|MCAM|PCDH1|PCDH17|PDGFB|PKN3|PODXL|PPM1F|RSPO3|SCARF1|SELP|SEMA3F|SLC9A3R2|SMAD1|SPARC|SRPX|THSD1|TIMP3|TNFRSF4|TNXB|VAMP5|VCAM1|VEGFC
Ancestry	pop	Proximal_tubular_cells	1.02113	0.924516	ACAA1|ACY1|AIFM1|ALDH2|ARG2|ASS1|ATOX1|BOLA2B|CFI|CXCL14|DDAH1|DECR1|DHRS4L2|DNPH1|ECHDC3|ECHS1|FABP3|FCRLB|FGF5|FTCD|GIPC2|HNMT|HYAL1|IL17RB|IL32|MGMT|MOCS2|NIT2|OXT|PALM|PBLD|PCBD1|PM20D1|PRDX1|PTGR1|PTH1R|RAB11FIP3|RBKS|RBP5|RNF5|SAT2|SCP2|SMPDL3A|SOD1|THPO|THY1|VCAM1
Pulse rate, automated reading	Pulse_rate	Syncytiotrophoblasts	0.972563	0.924755	ADGRG1|AKT1S1|ANXA5|C1QTNF1|CD164|CLTA|COMT|CPPED1|CTSV|EPHB4|EZR|FAM13A|FNTA|FUCA1|GDF15|GGH|IL10RB|KYNU|LAMP2|LGALS8|LGMN|LRPAP1|MANF|MESD|MYDGF|NAGK|NPL|NUCB2|PDIA3|PLA2G15|PRSS8|SDK2|SH3GLB2|SMPDL3A|SOD3|SPINT1|STIP1|TINAGL1|VSIR|VWA1
Haemoglobin concentration	Haemoglobin_concentration	Proximal_enterocytes	1.01192	0.925847	ABHD14B|ACAA1|ACHE|ACY1|ADAMTSL5|ANPEP|ASS1|B2M|BCL2L15|BLVRB|BOLA2B|C10orf99|DDT|DNPH1|ENTPD5|FUCA1|GCHFR|GLRX|HEBP1|HEPH|HLA-A|IGBP1|IL32|INPP5J|MEP1A|MEP1B|NAAA|NAPRT|NBL1|NIT1|PEBP1|PSMD9|PSME2|RBKS|RILP|SNX15|THOP1|TP53I3|VNN1
Alkaline phosphatase	log_alp_cleaned	Astrocytes	0.975344	0.927821	ACP6|AMOT|ARHGAP5|BCL2|BOC|CHL1|CHRDL1|CPQ|DDAH1|DPP10|EHBP1|ERBB4|FAM171B|FLRT2|GFRA1|HEPH|HIP1R|IL17D|JAM2|LIFR|LRIG1|LRRC37A2|MASP1|MDGA1|MEGF9|MERTK|NCAM1|NEO1|NOTCH1|NPL|NTRK2|NTRK3|NXPH3|PALM|PAMR1|PCDH17|PCDH9|PDGFC|PTPRM|PTPRS|ROR1|SCRG1|SERPINI2|SIRPA|SLITRK2|SORCS2|SPON1|TGFB2|TLR4|TMPRSS5|TNC|YAP1|ZHX2
Time blood draw	Time_blood_draw	Extravillous_trophoblasts	0.97779	0.929594	ADA|ADAM8|ADAMTSL4|AFAP1|ANGPTL4|ASPSCR1|BIN2|CCDC134|CD276|CDK1|CLEC1A|CNPY2|DTYMK|EFNA1|ENO1|F11R|FEN1|FLT1|FN1|FSTL3|FXYD5|GAPDH|GLO1|GLRX|HPCAL1|IGSF8|ITGA5|JAM3|JPT2|KRT18|KRT8|LAIR2|LAMA4|LMNB2|LRRC59|MANF|MKI67|MMP3|MYDGF|NAGA|NOS2|P4HB|PAK4|PDIA4|PDIA5|PLA2G10|PON2|PPIB|PRSS8|PTPRF|QSOX1|RANBP1|S100A11|SEMA4C|SERPINH1|SNX2|SPON2|TARBP2|TGFB1|TNFAIP8|VASP|VSIR
Ancestry	pop	Syncytiotrophoblasts	1.02052	0.929906	ARG2|BMP4|BSG|C1QTNF1|CANT1|CD164|CD200|CD55|CEBPA|CLEC1A|COLEC12|CPM|CPPED1|CRH|CSF2RA|CTSV|DPEP2|EFEMP1|EFHD1|EGFR|ENG|EPHB4|EZR|FAM13A|FLT1|GGH|GORASP2|HEXIM1|IGF2BP3|IL10RB|INSL4|KRT18|KRT8|LAMP2|LGMN|LHB|LYPD3|MAN1A2|MFAP5|MME|NECTIN4|PLA2G15|PRSS8|RGL2|SMPDL3A|SOD3|SPINT1|SPINT2|TFPI2|TFRC|TINAGL1|TNFRSF21|TOP1|TREML2|VSIR
Date of attending assessment centre	Date_of_attending_assessment_centre	Langerhans_cells	0.973427	0.931218	ARF6|AXL|BCAT1|BID|C17orf49|CD40|CD58|CD84|DAPP1|DNAJB1|DNAJB6|DPEP2|FMNL1|FXYD5|GMFG|GP1BA|HSPA1A|IL1B|IL1RN|KYNU|LAT2|LRRFIP1|MAP2K1|MCEMP1|MNDA|NAMPT|NCF2|NECTIN2|NFKB1|NFKBIE|NRP2|PLEKHO1|PPIF|PTPN1|PTPN6|RAB33A|RASSF2|RGCC|RGS10|S100A4|SCARF1|SH2B3|SRC|STK4|STX4|TANK|TMEM106A|TNFAIP2|TNFAIP8|TREML1|TYMP
Alkaline phosphatase	log_alp_cleaned	Oligodendrocytes	0.978717	0.931881	A1BG|ALCAM|AP3B1|ATRN|CD99L2|CNDP1|CNTN2|CPQ|CPXM2|DNAJC6|DNER|DNM3|EGLN1|ENPP2|ENPP6|ERBB4|EVI5|FAM171B|FUT8|HAVCR1|HIP1R|IGF1R|ITGA2|JAM3|KEL|LIFR|LRP11|LRRC37A2|MAD1L1|MEGF9|METAP1D|MTUS1|NCAM1|NEO1|NFASC|NHLRC3|OTUD7B|PCDH17|PCDH9|PHLDB1|PKD2|PTH|PTPRK|PTPRS|RASSF2|RECK|ROBO1|ROR1|SEMA4D|SEPTIN8|SERPINI1|SLITRK2|SMOC1|SORCS2|SORT1|TGFA|TMPRSS5|TYRO3|XRCC4|ZHX2
Mean platelet (thrombocyte) volume	Mean_platelet__thrombocyte__volume	Hofbauer_cells	0.98313	0.935298	ARHGAP25|ASAH1|ATP6V1F|BST1|CCL4|CD48|CD84|CHCHD6|COMMD9|CORO1A|CREG1|CRYBB1|CTSC|DOK1|DPEP2|EGFL7|FABP5|FES|FOLR2|FXYD5|FYB1|GMFG|HCLS1|HHEX|HPSE|IL1B|ITGAM|ITGB2|LAP3|LAT2|LGALS1|LGMN|LILRB1|LYN|LYVE1|M6PR|MCEMP1|MICB|MILR1|NAGA|NAGK|NFKBIE|NPL|NRP2|PIK3AP1|PLAUR|PLCB2|PTPN6|RGS10|S100A4|SH3BP1|SNX2|TACC3|TMEM106A|TNF|TNFAIP8L2|TNFRSF10C|TNFSF8|TPD52L2|TREML1|TWF2|TYMP|UBE2L6|VAMP8|VNN2|WAS
C-reactive protein	log_crp_cleaned	Proximal_enterocytes	1.01811	0.937561	ABO|ACHE|ACOX1|ACY1|ALPI|ANPEP|APOA4|ARSA|ASS1|B2M|C2CD2L|CASP1|CD74|CDA|CDHR5|CHCHD10|COX5B|CTSD|DDT|DPP4|ENTPD2|EPCAM|FABP2|FABP6|FAM3B|FAM3C|FAM3D|FBP1|FUT3|GCHFR|GCNT1|GFER|GPA33|IFNLR1|IL10RB|IL32|INPP5J|KAZALD1|LGALS3|LGALS3BP|LY75|MEP1A|MME|MST1|NAAA|NDRG1|NOS2|NUDT16|OXT|PLA2G2A|PLB1|PLIN3|PRAP1|RNASE4|S100A14|SIAE|SLC27A4|SMPD3|SMPDL3A|TCN2|THOP1|TMEM25|TMPRSS15|TNFRSF10C|TNFRSF11A|TNFRSF14|TSPAN8|VIPR1|VNN1|XPNPEP2
Mean platelet (thrombocyte) volume	Mean_platelet__thrombocyte__volume	Excitatory_neurons	0.979312	0.938215	ANKMY2|ARSB|BDNF|BRSK2|CAMKK1|CD200|CD99L2|CDH6|CIT|CLASP1|CLIP2|CLSTN3|CNTN4|DDAH1|DGKZ|DIABLO|DNM3|DTNB|EGLN1|EHBP1|EIF4G3|EPHA4|FAM13A|FHIT|FLRT2|GP6|GSTT2B|ICAM5|IL17D|IPCEF1|ITPR1|JAM3|KIAA1549|MAD1L1|MAMDC2|MAP3K5|MSRA|MYCBP2|NFAT5|NGRN|NRGN|NTRK2|PCDH17|PDE5A|PDZD2|PKD2|PLXNA4|PPP3R1|PRKG1|PTPRK|PTPRS|RAB37|RABGAP1L|RAPGEF2|RECK|REPS1|SDK2|SERPINI1|SEZ6L|SNAP25|SNCA|SPRED2|STXBP1|SUSD1|SV2A|THPO|THTPA|THY1|TIGAR|TPK1|TYRO3|USP25|WASF1
Acetylsalicylic Acid	A01AD05	Glandular_and_luminal_cells	0.64949	1	MET
Acetylsalicylic Acid	A01AD05	Ionocytes	0.64949	1	TSPAN1
Acetylsalicylic Acid	A01AD05	monocytes	0.864922	1	AREG|CFP|DPEP2|SELL
Acetylsalicylic Acid	A01AD05	Endometrial_stromal_cells	0.582203	1	MXRA8
Acetylsalicylic Acid	A01AD05	Plasma_cells	0.565414	1	HYOU1
Acetylsalicylic Acid	A01AD05	Muller_glia_cells	0.527308	1	ENPP5
Acetylsalicylic Acid	A01AD05	Oligodendrocyte_precursor_cells	0.7759	1	ADGRG2|NTRK3|TYRO3
Acetylsalicylic Acid	A01AD05	Breast_glandular_cells	0	1
Acetylsalicylic Acid	A01AD05	Suprabasal_keratinocytes	0.822983	1	NECTIN1|POF1B
Acetylsalicylic Acid	A01AD05	Thymic_epithelial_cells	0.609293	1	MET
Acetylsalicylic Acid	A01AD05	Collecting_duct_cells	0	1
Acetylsalicylic Acid	A01AD05	Alveolar_cells_type_1	0.500252	1	CTSE
Acetylsalicylic Acid	A01AD05	Cardiomyocytes	0.781674	1	DCBLD2|IMMT
Acetylsalicylic Acid	A01AD05	Microglial_cells	0.840711	1	CLEC3B|NTRK3
Acetylsalicylic Acid	A01AD05	granulocytes	0.671598	1	AREG
Acetylsalicylic Acid	A01AD05	Granulosa_cells	0.777033	1	NECTIN1
Omeprazole	A02BC01	Adipocytes	0.568923	1	SEMA3G
Omeprazole	A02BC01	Endometrial_ciliated_cells	0	1
Omeprazole	A02BC01	Rod_photoreceptor_cells	1.02887	1	SCG3
Omeprazole	A02BC01	Late_spermatids	0.943967	1	CA9|KLK11|SMPD1
Omeprazole	A02BC01	Endometrial_stromal_cells	0	1
Omeprazole	A02BC01	Ductal_cells	0	1
Omeprazole	A02BC01	Exocrine_glandular_cells	0.887533	1	REG1B
Omeprazole	A02BC01	Astrocytes	0.550651	1	SCG3
Omeprazole	A02BC01	Skeletal_myocytes	0	1
Omeprazole	A02BC01	Basal_prostatic_cells	0	1
Omeprazole	A02BC01	Breast_glandular_cells	0	1
Omeprazole	A02BC01	Spermatocytes	0	1
Omeprazole	A02BC01	Basal_squamous_epithelial_cells	0	1
Omeprazole	A02BC01	Horizontal_cells	0.94677	1	SCG3
Omeprazole	A02BC01	Extravillous_trophoblasts	0.537668	1	KRT19
Omeprazole	A02BC01	Distal_tubular_cells	0	1
Omeprazole	A02BC01	Theca_cells	0	1
Omeprazole	A02BC01	Distal_enterocytes	0.655298	1	KRT19
Omeprazole	A02BC01	Intestinal_goblet_cells	0	1
Omeprazole	A02BC01	Paneth_cells	0	1
Omeprazole	A02BC01	Cytotrophoblasts	0.986153	1	MET
Omeprazole	A02BC01	Melanocytes	0	1
Omeprazole	A02BC01	Sertoli_cells	0	1
Omeprazole	A02BC01	Breast_myoepithelial_cells	0	1
Omeprazole	A02BC01	Mucus_glandular_cells	0	1
Omeprazole	A02BC01	granulocytes	0	1
Omeprazole	A02BC01	Granulosa_cells	0	1
Omeprazole	A02BC01	Erythroid_cells	0	1
Omeprazole	A02BC01	Spermatogonia	0	1
Omeprazole	A02BC01	Undifferentiated_cells	0	1
Pantoprazole	A02BC02	Adipocytes	0	1
Pantoprazole	A02BC02	Endometrial_ciliated_cells	0	1
Pantoprazole	A02BC02	Endothelial_cells	0	1
Pantoprazole	A02BC02	Glandular_and_luminal_cells	0	1
Pantoprazole	A02BC02	Smooth_muscle_cells	0	1
Pantoprazole	A02BC02	Club_cells	0	1
Pantoprazole	A02BC02	Early_spermatids	0	1
Pantoprazole	A02BC02	Ionocytes	0	1
Pantoprazole	A02BC02	Rod_photoreceptor_cells	0	1
Pantoprazole	A02BC02	Late_spermatids	0	1
Pantoprazole	A02BC02	monocytes	0	1
Pantoprazole	A02BC02	Hofbauer_cells	0	1
Pantoprazole	A02BC02	Kupffer_cells	0	1
Pantoprazole	A02BC02	Langerhans_cells	0	1
Pantoprazole	A02BC02	Macrophages	0	1
Pantoprazole	A02BC02	Pancreatic_endocrine_cells	0	1
Pantoprazole	A02BC02	Endometrial_stromal_cells	0	1
Pantoprazole	A02BC02	Ductal_cells	0	1
Pantoprazole	A02BC02	Exocrine_glandular_cells	0	1
Pantoprazole	A02BC02	Fibroblasts	0	1
Pantoprazole	A02BC02	B-cells	0	1
Pantoprazole	A02BC02	dendritic_cells	0	1
Pantoprazole	A02BC02	NK-cells	0	1
Pantoprazole	A02BC02	Plasma_cells	0	1
Pantoprazole	A02BC02	T-cells	0	1
Pantoprazole	A02BC02	Basal_respiratory_cells	0	1
Pantoprazole	A02BC02	Astrocytes	0	1
Pantoprazole	A02BC02	Excitatory_neurons	0	1
Pantoprazole	A02BC02	Muller_glia_cells	0	1
Pantoprazole	A02BC02	Oligodendrocyte_precursor_cells	0	1
Pantoprazole	A02BC02	Skeletal_myocytes	0	1
Pantoprazole	A02BC02	Basal_prostatic_cells	0	1
Pantoprazole	A02BC02	Basal_keratinocytes	0	1
Pantoprazole	A02BC02	Breast_glandular_cells	0	1
Pantoprazole	A02BC02	Salivary_duct_cells	0	1
Pantoprazole	A02BC02	Suprabasal_keratinocytes	0	1
Pantoprazole	A02BC02	Thymic_epithelial_cells	0	1
Pantoprazole	A02BC02	Spermatocytes	0	1
Pantoprazole	A02BC02	Basal_squamous_epithelial_cells	0	1
Pantoprazole	A02BC02	Collecting_duct_cells	0	1
Pantoprazole	A02BC02	Horizontal_cells	0	1
Pantoprazole	A02BC02	Proximal_tubular_cells	0	1
Pantoprazole	A02BC02	Schwann_cells	0	1
Pantoprazole	A02BC02	Alveolar_cells_type_1	0	1
Pantoprazole	A02BC02	Extravillous_trophoblasts	0	1
Pantoprazole	A02BC02	Cardiomyocytes	0	1
Pantoprazole	A02BC02	Inhibitory_neurons	0	1
Pantoprazole	A02BC02	Distal_tubular_cells	0	1
Pantoprazole	A02BC02	Leydig_cells	0	1
Pantoprazole	A02BC02	Peritubular_cells	0	1
Pantoprazole	A02BC02	Respiratory_ciliated_cells	0	1
Pantoprazole	A02BC02	Theca_cells	0	1
Pantoprazole	A02BC02	Serous_glandular_cells	0	1
Pantoprazole	A02BC02	Squamous_epithelial_cells	0	1
Pantoprazole	A02BC02	Microglial_cells	0	1
Pantoprazole	A02BC02	Distal_enterocytes	0	1
Pantoprazole	A02BC02	Proximal_enterocytes	0	1
Pantoprazole	A02BC02	Intestinal_goblet_cells	0	1
Pantoprazole	A02BC02	Paneth_cells	0	1
Pantoprazole	A02BC02	Cytotrophoblasts	0	1
Pantoprazole	A02BC02	Syncytiotrophoblasts	0	1
Pantoprazole	A02BC02	Melanocytes	0	1
Pantoprazole	A02BC02	Sertoli_cells	0	1
Pantoprazole	A02BC02	Breast_myoepithelial_cells	0	1
Pantoprazole	A02BC02	Mucus_glandular_cells	0	1
Pantoprazole	A02BC02	granulocytes	0	1
Pantoprazole	A02BC02	Granulosa_cells	0	1
Pantoprazole	A02BC02	Oligodendrocytes	0	1
Pantoprazole	A02BC02	Cholangiocytes	0	1
Pantoprazole	A02BC02	Cone_photoreceptor_cells	0	1
Pantoprazole	A02BC02	Alveolar_cells_type_2	0	1
Pantoprazole	A02BC02	Hepatocytes	0	1
Pantoprazole	A02BC02	Erythroid_cells	0	1
Pantoprazole	A02BC02	Prostatic_glandular_cells	0	1
Pantoprazole	A02BC02	Bipolar_cells	0	1
Pantoprazole	A02BC02	Spermatogonia	0	1
Pantoprazole	A02BC02	Undifferentiated_cells	0	1
Lansoprazole	A02BC03	Endometrial_ciliated_cells	0	1
Lansoprazole	A02BC03	Endothelial_cells	0	1
Lansoprazole	A02BC03	Glandular_and_luminal_cells	0	1
Lansoprazole	A02BC03	Smooth_muscle_cells	0	1
Lansoprazole	A02BC03	Early_spermatids	0.652696	1	CA9
Lansoprazole	A02BC03	Endometrial_stromal_cells	0	1
Lansoprazole	A02BC03	Ductal_cells	0	1
Lansoprazole	A02BC03	Exocrine_glandular_cells	0	1
Lansoprazole	A02BC03	B-cells	0	1
Lansoprazole	A02BC03	dendritic_cells	0	1
Lansoprazole	A02BC03	NK-cells	0	1
Lansoprazole	A02BC03	Plasma_cells	0	1
Lansoprazole	A02BC03	T-cells	0	1
Lansoprazole	A02BC03	Astrocytes	0.963222	1	SCG3
Lansoprazole	A02BC03	Muller_glia_cells	0	1
Lansoprazole	A02BC03	Oligodendrocyte_precursor_cells	0.790136	1	SCG3
Lansoprazole	A02BC03	Skeletal_myocytes	0	1
Lansoprazole	A02BC03	Basal_prostatic_cells	0	1
Lansoprazole	A02BC03	Breast_glandular_cells	0	1
Lansoprazole	A02BC03	Salivary_duct_cells	0	1
Lansoprazole	A02BC03	Spermatocytes	0	1
Lansoprazole	A02BC03	Basal_squamous_epithelial_cells	0	1
Lansoprazole	A02BC03	Collecting_duct_cells	0	1
Lansoprazole	A02BC03	Schwann_cells	0	1
Lansoprazole	A02BC03	Alveolar_cells_type_1	0	1
Lansoprazole	A02BC03	Extravillous_trophoblasts	0.940522	1	KRT19
Lansoprazole	A02BC03	Cardiomyocytes	0	1
Lansoprazole	A02BC03	Inhibitory_neurons	0.700158	1	SCG3
Lansoprazole	A02BC03	Distal_tubular_cells	0	1
Lansoprazole	A02BC03	Leydig_cells	0	1
Lansoprazole	A02BC03	Peritubular_cells	0	1
Lansoprazole	A02BC03	Theca_cells	0	1
Lansoprazole	A02BC03	Serous_glandular_cells	0	1
Lansoprazole	A02BC03	Microglial_cells	0	1
Lansoprazole	A02BC03	Cytotrophoblasts	0	1
Lansoprazole	A02BC03	Syncytiotrophoblasts	0.871729	1	GDF15
Lansoprazole	A02BC03	Melanocytes	0	1
Lansoprazole	A02BC03	Sertoli_cells	0	1
Lansoprazole	A02BC03	Breast_myoepithelial_cells	0	1
Lansoprazole	A02BC03	Mucus_glandular_cells	0	1
Lansoprazole	A02BC03	granulocytes	0	1
Lansoprazole	A02BC03	Granulosa_cells	0	1
Lansoprazole	A02BC03	Cholangiocytes	0	1
Lansoprazole	A02BC03	Alveolar_cells_type_2	0	1
Lansoprazole	A02BC03	Erythroid_cells	0	1
Lansoprazole	A02BC03	Prostatic_glandular_cells	0	1
Lansoprazole	A02BC03	Spermatogonia	0	1
Rabeprazole	A02BC04	Adipocytes	0	1
Rabeprazole	A02BC04	Endometrial_ciliated_cells	0	1
Rabeprazole	A02BC04	Endothelial_cells	0	1
Rabeprazole	A02BC04	Glandular_and_luminal_cells	0	1
Rabeprazole	A02BC04	Smooth_muscle_cells	0	1
Rabeprazole	A02BC04	Club_cells	0	1
Rabeprazole	A02BC04	Ionocytes	0	1
Rabeprazole	A02BC04	Rod_photoreceptor_cells	0	1
Rabeprazole	A02BC04	monocytes	0	1
Rabeprazole	A02BC04	Hofbauer_cells	0	1
Rabeprazole	A02BC04	Kupffer_cells	0	1
Rabeprazole	A02BC04	Langerhans_cells	0	1
Rabeprazole	A02BC04	Macrophages	0	1
Rabeprazole	A02BC04	Pancreatic_endocrine_cells	0	1
Rabeprazole	A02BC04	Endometrial_stromal_cells	0	1
Rabeprazole	A02BC04	Ductal_cells	0	1
Rabeprazole	A02BC04	Exocrine_glandular_cells	0	1
Rabeprazole	A02BC04	Fibroblasts	0	1
Rabeprazole	A02BC04	B-cells	0	1
Rabeprazole	A02BC04	dendritic_cells	0	1
Rabeprazole	A02BC04	NK-cells	0	1
Rabeprazole	A02BC04	Plasma_cells	0	1
Rabeprazole	A02BC04	T-cells	0	1
Rabeprazole	A02BC04	Astrocytes	0	1
Rabeprazole	A02BC04	Excitatory_neurons	0	1
Rabeprazole	A02BC04	Muller_glia_cells	0	1
Rabeprazole	A02BC04	Oligodendrocyte_precursor_cells	0	1
Rabeprazole	A02BC04	Skeletal_myocytes	0	1
Rabeprazole	A02BC04	Basal_prostatic_cells	0	1
Rabeprazole	A02BC04	Basal_keratinocytes	0	1
Rabeprazole	A02BC04	Breast_glandular_cells	0	1
Rabeprazole	A02BC04	Salivary_duct_cells	0	1
Rabeprazole	A02BC04	Suprabasal_keratinocytes	0	1
Rabeprazole	A02BC04	Spermatocytes	0	1
Rabeprazole	A02BC04	Basal_squamous_epithelial_cells	0	1
Rabeprazole	A02BC04	Collecting_duct_cells	0	1
Rabeprazole	A02BC04	Horizontal_cells	0	1
Rabeprazole	A02BC04	Proximal_tubular_cells	0	1
Rabeprazole	A02BC04	Schwann_cells	0	1
Rabeprazole	A02BC04	Alveolar_cells_type_1	0	1
Rabeprazole	A02BC04	Extravillous_trophoblasts	0	1
Rabeprazole	A02BC04	Cardiomyocytes	0	1
Rabeprazole	A02BC04	Inhibitory_neurons	0	1
Rabeprazole	A02BC04	Distal_tubular_cells	0	1
Rabeprazole	A02BC04	Leydig_cells	0	1
Rabeprazole	A02BC04	Peritubular_cells	0	1
Rabeprazole	A02BC04	Respiratory_ciliated_cells	0	1
Rabeprazole	A02BC04	Theca_cells	0	1
Rabeprazole	A02BC04	Serous_glandular_cells	0	1
Rabeprazole	A02BC04	Squamous_epithelial_cells	0	1
Rabeprazole	A02BC04	Microglial_cells	0	1
Rabeprazole	A02BC04	Distal_enterocytes	0	1
Rabeprazole	A02BC04	Proximal_enterocytes	0	1
Rabeprazole	A02BC04	Intestinal_goblet_cells	0	1
Rabeprazole	A02BC04	Paneth_cells	0	1
Rabeprazole	A02BC04	Cytotrophoblasts	0	1
Rabeprazole	A02BC04	Syncytiotrophoblasts	0	1
Rabeprazole	A02BC04	Melanocytes	0	1
Rabeprazole	A02BC04	Sertoli_cells	0	1
Rabeprazole	A02BC04	Breast_myoepithelial_cells	0	1
Rabeprazole	A02BC04	Mucus_glandular_cells	0	1
Rabeprazole	A02BC04	granulocytes	0	1
Rabeprazole	A02BC04	Granulosa_cells	0	1
Rabeprazole	A02BC04	Oligodendrocytes	0	1
Rabeprazole	A02BC04	Cholangiocytes	0	1
Rabeprazole	A02BC04	Cone_photoreceptor_cells	0	1
Rabeprazole	A02BC04	Alveolar_cells_type_2	0	1
Rabeprazole	A02BC04	Hepatocytes	0	1
Rabeprazole	A02BC04	Erythroid_cells	0	1
Rabeprazole	A02BC04	Prostatic_glandular_cells	0	1
Rabeprazole	A02BC04	Bipolar_cells	0	1
Rabeprazole	A02BC04	Spermatogonia	0	1
Rabeprazole	A02BC04	Undifferentiated_cells	0	1
Esomeprazole	A02BC05	Adipocytes	0	1
Esomeprazole	A02BC05	Endometrial_ciliated_cells	0	1
Esomeprazole	A02BC05	Endothelial_cells	0	1
Esomeprazole	A02BC05	Glandular_and_luminal_cells	0	1
Esomeprazole	A02BC05	Smooth_muscle_cells	0	1
Esomeprazole	A02BC05	Late_spermatids	1.08812	1	CA9
Esomeprazole	A02BC05	monocytes	0	1
Esomeprazole	A02BC05	Hofbauer_cells	0	1
Esomeprazole	A02BC05	Kupffer_cells	0	1
Esomeprazole	A02BC05	Langerhans_cells	0	1
Esomeprazole	A02BC05	Macrophages	0	1
Esomeprazole	A02BC05	Endometrial_stromal_cells	0	1
Esomeprazole	A02BC05	Ductal_cells	0	1
Esomeprazole	A02BC05	Exocrine_glandular_cells	0	1
Esomeprazole	A02BC05	Fibroblasts	0	1
Esomeprazole	A02BC05	B-cells	0	1
Esomeprazole	A02BC05	dendritic_cells	0	1
Esomeprazole	A02BC05	NK-cells	0	1
Esomeprazole	A02BC05	Plasma_cells	0	1
Esomeprazole	A02BC05	T-cells	0	1
Esomeprazole	A02BC05	Excitatory_neurons	0	1
Esomeprazole	A02BC05	Muller_glia_cells	0	1
Esomeprazole	A02BC05	Skeletal_myocytes	0	1
Esomeprazole	A02BC05	Basal_prostatic_cells	0	1
Esomeprazole	A02BC05	Basal_keratinocytes	0	1
Esomeprazole	A02BC05	Breast_glandular_cells	0	1
Esomeprazole	A02BC05	Salivary_duct_cells	0	1
Esomeprazole	A02BC05	Suprabasal_keratinocytes	0	1
Esomeprazole	A02BC05	Spermatocytes	0	1
Esomeprazole	A02BC05	Basal_squamous_epithelial_cells	0	1
Esomeprazole	A02BC05	Collecting_duct_cells	0	1
Esomeprazole	A02BC05	Proximal_tubular_cells	0	1
Esomeprazole	A02BC05	Schwann_cells	0	1
Esomeprazole	A02BC05	Alveolar_cells_type_1	0	1
Esomeprazole	A02BC05	Extravillous_trophoblasts	0	1
Esomeprazole	A02BC05	Cardiomyocytes	0	1
Esomeprazole	A02BC05	Distal_tubular_cells	0	1
Esomeprazole	A02BC05	Leydig_cells	0	1
Esomeprazole	A02BC05	Peritubular_cells	0	1
Esomeprazole	A02BC05	Theca_cells	0	1
Esomeprazole	A02BC05	Serous_glandular_cells	0	1
Esomeprazole	A02BC05	Squamous_epithelial_cells	0	1
Esomeprazole	A02BC05	Microglial_cells	0	1
Esomeprazole	A02BC05	Distal_enterocytes	0	1
Esomeprazole	A02BC05	Proximal_enterocytes	0	1
Esomeprazole	A02BC05	Intestinal_goblet_cells	0	1
Esomeprazole	A02BC05	Paneth_cells	0	1
Esomeprazole	A02BC05	Cytotrophoblasts	0	1
Esomeprazole	A02BC05	Syncytiotrophoblasts	0	1
Esomeprazole	A02BC05	Melanocytes	0	1
Esomeprazole	A02BC05	Sertoli_cells	0	1
Esomeprazole	A02BC05	Breast_myoepithelial_cells	0	1
Esomeprazole	A02BC05	Mucus_glandular_cells	0	1
Esomeprazole	A02BC05	granulocytes	0	1
Esomeprazole	A02BC05	Granulosa_cells	0	1
Esomeprazole	A02BC05	Oligodendrocytes	0	1
Esomeprazole	A02BC05	Cholangiocytes	0	1
Esomeprazole	A02BC05	Alveolar_cells_type_2	0	1
Esomeprazole	A02BC05	Hepatocytes	0	1
Esomeprazole	A02BC05	Erythroid_cells	0	1
Esomeprazole	A02BC05	Prostatic_glandular_cells	0	1
Esomeprazole	A02BC05	Spermatogonia	0	1
Esomeprazole	A02BC05	Undifferentiated_cells	0	1
Prednisolone	A07EA01	Glandular_and_luminal_cells	0.78931	1	ADAMTS8|CCN3|IDO1
Prednisolone	A07EA01	Kupffer_cells	0.906116	1	CD244|CD86|CD93|FKBP5|MRC1|VCAN|VSIG4
Prednisolone	A07EA01	Basal_respiratory_cells	0.908727	1	CPA4|F3|MMP3|TNC|XG
Prednisolone	A07EA01	Excitatory_neurons	1.00869	1	ADAM23|ADAMTS16|CNTN4|FLRT2|ITGA11|NTRK2|PTPRS|SDK2|TAFA5|THY1|VWC2
Prednisolone	A07EA01	Basal_keratinocytes	0.831737	1	AREG|CPA4|XG
Prednisolone	A07EA01	Salivary_duct_cells	0.632242	1	EGFR
Prednisolone	A07EA01	Collecting_duct_cells	0.508805	1	L1CAM
Prednisolone	A07EA01	Alveolar_cells_type_1	0.819696	1	AGER|CST6|F3|MATN3
Prednisolone	A07EA01	Gastric_mucus-secreting_cells	0.950523	1	CA2|CHAD|S100P
Prednisolone	A07EA01	Squamous_epithelial_cells	0.78931	1	CPA4|RGMA|XG
Prednisolone	A07EA01	Mucus_glandular_cells	0.544276	1	SERPINA3
Prednisolone	A07EA01	Undifferentiated_cells	0.811049	1	OLFM4|PLA2G2A
Prednisone	A07EA03	Adipocytes	0	1
Prednisone	A07EA03	Endometrial_ciliated_cells	0	1
Prednisone	A07EA03	Endothelial_cells	0	1
Prednisone	A07EA03	Glandular_and_luminal_cells	0	1
Prednisone	A07EA03	Club_cells	0	1
Prednisone	A07EA03	Ionocytes	0	1
Prednisone	A07EA03	Rod_photoreceptor_cells	0	1
Prednisone	A07EA03	monocytes	0	1
Prednisone	A07EA03	Hofbauer_cells	0	1
Prednisone	A07EA03	Kupffer_cells	0	1
Prednisone	A07EA03	Macrophages	0	1
Prednisone	A07EA03	Ductal_cells	0	1
Prednisone	A07EA03	Exocrine_glandular_cells	0	1
Prednisone	A07EA03	NK-cells	0	1
Prednisone	A07EA03	Plasma_cells	0	1
Prednisone	A07EA03	T-cells	0	1
Prednisone	A07EA03	Astrocytes	0	1
Prednisone	A07EA03	Excitatory_neurons	0	1
Prednisone	A07EA03	Muller_glia_cells	0	1
Prednisone	A07EA03	Oligodendrocyte_precursor_cells	0	1
Prednisone	A07EA03	Skeletal_myocytes	0	1
Prednisone	A07EA03	Basal_prostatic_cells	0	1
Prednisone	A07EA03	Basal_keratinocytes	0	1
Prednisone	A07EA03	Breast_glandular_cells	0	1
Prednisone	A07EA03	Salivary_duct_cells	0	1
Prednisone	A07EA03	Suprabasal_keratinocytes	0	1
Prednisone	A07EA03	Thymic_epithelial_cells	0	1
Prednisone	A07EA03	Basal_squamous_epithelial_cells	0	1
Prednisone	A07EA03	Collecting_duct_cells	0	1
Prednisone	A07EA03	Horizontal_cells	0	1
Prednisone	A07EA03	Proximal_tubular_cells	0	1
Prednisone	A07EA03	Schwann_cells	0	1
Prednisone	A07EA03	Cardiomyocytes	0	1
Prednisone	A07EA03	Inhibitory_neurons	0	1
Prednisone	A07EA03	Distal_tubular_cells	0	1
Prednisone	A07EA03	Leydig_cells	0	1
Prednisone	A07EA03	Respiratory_ciliated_cells	0	1
Prednisone	A07EA03	Theca_cells	0	1
Prednisone	A07EA03	Gastric_mucus-secreting_cells	0	1
Prednisone	A07EA03	Serous_glandular_cells	0	1
Prednisone	A07EA03	Squamous_epithelial_cells	0	1
Prednisone	A07EA03	Microglial_cells	0	1
Prednisone	A07EA03	Distal_enterocytes	0	1
Prednisone	A07EA03	Proximal_enterocytes	0	1
Prednisone	A07EA03	Intestinal_goblet_cells	0	1
Prednisone	A07EA03	Paneth_cells	0	1
Prednisone	A07EA03	Cytotrophoblasts	0	1
Prednisone	A07EA03	Syncytiotrophoblasts	0	1
Prednisone	A07EA03	Melanocytes	0	1
Prednisone	A07EA03	Breast_myoepithelial_cells	0	1
Prednisone	A07EA03	Mucus_glandular_cells	0	1
Prednisone	A07EA03	granulocytes	0	1
Prednisone	A07EA03	Oligodendrocytes	0	1
Prednisone	A07EA03	Cholangiocytes	0	1
Prednisone	A07EA03	Cone_photoreceptor_cells	0	1
Prednisone	A07EA03	Alveolar_cells_type_2	0	1
Prednisone	A07EA03	Hepatocytes	0	1
Prednisone	A07EA03	Erythroid_cells	0	1
Prednisone	A07EA03	Prostatic_glandular_cells	0	1
Prednisone	A07EA03	Enteroendocrine_cells	0	1
Prednisone	A07EA03	Bipolar_cells	0	1
Prednisone	A07EA03	Spermatogonia	0	1
Prednisone	A07EA03	Undifferentiated_cells	0	1
Sulfasalazine	A07EC01	Adipocytes	0	1
Sulfasalazine	A07EC01	Endothelial_cells	0	1
Sulfasalazine	A07EC01	Glandular_and_luminal_cells	0	1
Sulfasalazine	A07EC01	Club_cells	0	1
Sulfasalazine	A07EC01	Ionocytes	0	1
Sulfasalazine	A07EC01	Rod_photoreceptor_cells	0	1
Sulfasalazine	A07EC01	Late_spermatids	0.854111	1	ENTR1
Sulfasalazine	A07EC01	Macrophages	0	1
Sulfasalazine	A07EC01	Pancreatic_endocrine_cells	0	1
Sulfasalazine	A07EC01	Endometrial_stromal_cells	0	1
Sulfasalazine	A07EC01	Ductal_cells	0	1
Sulfasalazine	A07EC01	Fibroblasts	0	1
Sulfasalazine	A07EC01	B-cells	0	1
Sulfasalazine	A07EC01	dendritic_cells	0	1
Sulfasalazine	A07EC01	NK-cells	0	1
Sulfasalazine	A07EC01	Basal_respiratory_cells	0	1
Sulfasalazine	A07EC01	Astrocytes	0	1
Sulfasalazine	A07EC01	Muller_glia_cells	0	1
Sulfasalazine	A07EC01	Skeletal_myocytes	0	1
Sulfasalazine	A07EC01	Basal_prostatic_cells	0	1
Sulfasalazine	A07EC01	Basal_keratinocytes	0	1
Sulfasalazine	A07EC01	Breast_glandular_cells	0	1
Sulfasalazine	A07EC01	Salivary_duct_cells	0	1
Sulfasalazine	A07EC01	Suprabasal_keratinocytes	0	1
Sulfasalazine	A07EC01	Thymic_epithelial_cells	0	1
Sulfasalazine	A07EC01	Spermatocytes	0	1
Sulfasalazine	A07EC01	Basal_squamous_epithelial_cells	0	1
Sulfasalazine	A07EC01	Collecting_duct_cells	0	1
Sulfasalazine	A07EC01	Horizontal_cells	0	1
Sulfasalazine	A07EC01	Proximal_tubular_cells	0	1
Sulfasalazine	A07EC01	Alveolar_cells_type_1	0	1
Sulfasalazine	A07EC01	Inhibitory_neurons	0	1
Sulfasalazine	A07EC01	Distal_tubular_cells	0	1
Sulfasalazine	A07EC01	Leydig_cells	0	1
Sulfasalazine	A07EC01	Peritubular_cells	0	1
Sulfasalazine	A07EC01	Theca_cells	0	1
Sulfasalazine	A07EC01	Gastric_mucus-secreting_cells	0	1
Sulfasalazine	A07EC01	Squamous_epithelial_cells	0	1
Sulfasalazine	A07EC01	Microglial_cells	0	1
Sulfasalazine	A07EC01	Cytotrophoblasts	0	1
Sulfasalazine	A07EC01	Melanocytes	0	1
Sulfasalazine	A07EC01	Sertoli_cells	0	1
Sulfasalazine	A07EC01	Breast_myoepithelial_cells	0	1
Sulfasalazine	A07EC01	Mucus_glandular_cells	0	1
Sulfasalazine	A07EC01	Granulosa_cells	0	1
Sulfasalazine	A07EC01	Oligodendrocytes	0	1
Sulfasalazine	A07EC01	Cholangiocytes	0	1
Sulfasalazine	A07EC01	Cone_photoreceptor_cells	0	1
Sulfasalazine	A07EC01	Prostatic_glandular_cells	0	1
Sulfasalazine	A07EC01	Bipolar_cells	0	1
Sulfasalazine	A07EC01	Spermatogonia	0	1
Insulin	A10A	Pancreatic_endocrine_cells	0.895035	1	CTHRC1|SCGN|TNFRSF11B
Insulin	A10A	B-cells	1.00364	1	CD48|HLA-DRA|ITGB7|SIGLEC10|SLAMF1
Insulin	A10A	Suprabasal_keratinocytes	1.0126	1	CA12|EPHA2|IGSF3|LYPD3|POF1B|PRSS27|TACSTD2
Insulin	A10A	Serous_glandular_cells	0.856339	1	FAM3D|LPO|TNFRSF11A
Insulin	A10A	Prostatic_glandular_cells	0.78907	1	IL1R1|KLK4
Insulin	A10A	Spermatogonia	0.866348	1	CGREF1|RGMA
Metformin	A10BA02	NK-cells	0.943314	1	ADGRG1|APOBR|CD160|CD244|F2R|FGFBP2|GIMAP7|IL12RB1|IL16|KLRD1|LCP1|SELL|SELPLG|SLAMF7
Metformin	A10BA02	Muller_glia_cells	0.936968	1	AKAP12|CLU|CTSF|FGF9|FGFBP3|RTN4R|SCRG1|SPOCK1|WIF1
Metformin	A10BA02	Basal_prostatic_cells	0.757839	1	CLU|FAM3D|IL1RL1
Metformin	A10BA02	Cardiomyocytes	1.00201	1	AIFM1|ASAH1|BAG3|BMP10|CLIC5|FGF9|IMMT|ITGA11|LPL|MYL4|PAM|PXDNL|SLMAP
Metformin	A10BA02	Distal_tubular_cells	0.944546	1	ADAMTSL2|BGLAP|CHCHD10|CXCL12|EFHD1|PINLYP
Metformin	A10BA02	Microglial_cells	0.989048	1	ADAMTSL2|BLNK|CLEC3B|CRYBB2|CYTL1|GALNT10|HAVCR1|IGDCC4|ISM1|ITGA11|PXDNL|TPK1
Metformin	A10BA02	Bipolar_cells	0.944243	1	APLP1|EXTL1|NFASC|RTN4R|SCG2|SCG3|SLITRK6|SMPD3
Gliclazide	A10BB09	Adipocytes	0.699631	1	DLL1|FABP4
Gliclazide	A10BB09	Ductal_cells	0.746851	1	KRT8
Gliclazide	A10BB09	Muller_glia_cells	0.576433	1	RTN4R
Gliclazide	A10BB09	Oligodendrocyte_precursor_cells	0.850441	1	CHAD|NFASC|ROBO1
Gliclazide	A10BB09	Skeletal_myocytes	0.734154	1	CILP
Gliclazide	A10BB09	Basal_prostatic_cells	0	1
Gliclazide	A10BB09	Collecting_duct_cells	0	1
Gliclazide	A10BB09	Alveolar_cells_type_1	0.546858	1	CDH1
Gliclazide	A10BB09	Extravillous_trophoblasts	1.01479	1	KRT8|NAGA|SEMA7A
Gliclazide	A10BB09	Distal_tubular_cells	0.883973	1	NEFL
Gliclazide	A10BB09	Leydig_cells	0.513804	1	CILP
Gliclazide	A10BB09	Serous_glandular_cells	0.902317	1	LPO
Gliclazide	A10BB09	Cytotrophoblasts	0.592419	1	ADGRG1
Gliclazide	A10BB09	Sertoli_cells	0.69848	1	CPM
Gliclazide	A10BB09	Oligodendrocytes	0.912309	1	CNDP1|NFASC|ROBO1
Gliclazide	A10BB09	Cholangiocytes	0	1
Gliclazide	A10BB09	Alveolar_cells_type_2	0.883973	1	CPM
Gliclazide	A10BB09	Spermatogonia	0	1
Gliclazide	A10BB09	Undifferentiated_cells	0	1
Metformin |Rosiglitazone	A10BD03	Smooth_muscle_cells	0	1
Metformin |Rosiglitazone	A10BD03	Club_cells	0	1
Metformin |Rosiglitazone	A10BD03	Early_spermatids	0	1
Metformin |Rosiglitazone	A10BD03	Ionocytes	0	1
Metformin |Rosiglitazone	A10BD03	Rod_photoreceptor_cells	0	1
Metformin |Rosiglitazone	A10BD03	monocytes	0	1
Metformin |Rosiglitazone	A10BD03	Hofbauer_cells	0	1
Metformin |Rosiglitazone	A10BD03	Macrophages	0	1
Metformin |Rosiglitazone	A10BD03	Pancreatic_endocrine_cells	0	1
Metformin |Rosiglitazone	A10BD03	Ductal_cells	0	1
Metformin |Rosiglitazone	A10BD03	B-cells	0	1
Metformin |Rosiglitazone	A10BD03	dendritic_cells	0	1
Metformin |Rosiglitazone	A10BD03	NK-cells	0	1
Metformin |Rosiglitazone	A10BD03	Plasma_cells	0	1
Metformin |Rosiglitazone	A10BD03	T-cells	0	1
Metformin |Rosiglitazone	A10BD03	Basal_respiratory_cells	0	1
Metformin |Rosiglitazone	A10BD03	Astrocytes	0	1
Metformin |Rosiglitazone	A10BD03	Excitatory_neurons	0	1
Metformin |Rosiglitazone	A10BD03	Muller_glia_cells	0	1
Metformin |Rosiglitazone	A10BD03	Oligodendrocyte_precursor_cells	0	1
Metformin |Rosiglitazone	A10BD03	Skeletal_myocytes	0	1
Metformin |Rosiglitazone	A10BD03	Basal_prostatic_cells	0	1
Metformin |Rosiglitazone	A10BD03	Breast_glandular_cells	0	1
Metformin |Rosiglitazone	A10BD03	Salivary_duct_cells	0	1
Metformin |Rosiglitazone	A10BD03	Spermatocytes	0	1
Metformin |Rosiglitazone	A10BD03	Basal_squamous_epithelial_cells	0	1
Metformin |Rosiglitazone	A10BD03	Collecting_duct_cells	0	1
Metformin |Rosiglitazone	A10BD03	Horizontal_cells	0	1
Metformin |Rosiglitazone	A10BD03	Proximal_tubular_cells	0	1
Metformin |Rosiglitazone	A10BD03	Schwann_cells	0	1
Metformin |Rosiglitazone	A10BD03	Extravillous_trophoblasts	0	1
Metformin |Rosiglitazone	A10BD03	Cardiomyocytes	0	1
Metformin |Rosiglitazone	A10BD03	Inhibitory_neurons	0	1
Metformin |Rosiglitazone	A10BD03	Distal_tubular_cells	0	1
Metformin |Rosiglitazone	A10BD03	Leydig_cells	0	1
Metformin |Rosiglitazone	A10BD03	Peritubular_cells	0	1
Metformin |Rosiglitazone	A10BD03	Respiratory_ciliated_cells	0	1
Metformin |Rosiglitazone	A10BD03	Theca_cells	0	1
Metformin |Rosiglitazone	A10BD03	Gastric_mucus-secreting_cells	0	1
Metformin |Rosiglitazone	A10BD03	Serous_glandular_cells	0	1
Metformin |Rosiglitazone	A10BD03	Microglial_cells	0	1
Metformin |Rosiglitazone	A10BD03	Cytotrophoblasts	0	1
Metformin |Rosiglitazone	A10BD03	Syncytiotrophoblasts	0	1
Metformin |Rosiglitazone	A10BD03	Sertoli_cells	0	1
Metformin |Rosiglitazone	A10BD03	Breast_myoepithelial_cells	0	1
Metformin |Rosiglitazone	A10BD03	Mucus_glandular_cells	0	1
Metformin |Rosiglitazone	A10BD03	Oligodendrocytes	0	1
Metformin |Rosiglitazone	A10BD03	Cholangiocytes	0	1
Metformin |Rosiglitazone	A10BD03	Cone_photoreceptor_cells	0	1
Metformin |Rosiglitazone	A10BD03	Alveolar_cells_type_2	0	1
Metformin |Rosiglitazone	A10BD03	Hepatocytes	0	1
Metformin |Rosiglitazone	A10BD03	Erythroid_cells	0	1
Metformin |Rosiglitazone	A10BD03	Bipolar_cells	0	1
Metformin |Rosiglitazone	A10BD03	Spermatogonia	0	1
Metformin |Rosiglitazone	A10BD03	Undifferentiated_cells	0	1
Rosiglitazone	A10BG02	Endometrial_ciliated_cells	0	1
Rosiglitazone	A10BG02	Glandular_and_luminal_cells	0	1
Rosiglitazone	A10BG02	Club_cells	0	1
Rosiglitazone	A10BG02	Ionocytes	0	1
Rosiglitazone	A10BG02	Late_spermatids	0.746825	1	BMP10
Rosiglitazone	A10BG02	monocytes	0.935204	1	CDA
Rosiglitazone	A10BG02	Hofbauer_cells	0	1
Rosiglitazone	A10BG02	Langerhans_cells	0	1
Rosiglitazone	A10BG02	Macrophages	0	1
Rosiglitazone	A10BG02	Pancreatic_endocrine_cells	0	1
Rosiglitazone	A10BG02	Endometrial_stromal_cells	0	1
Rosiglitazone	A10BG02	Ductal_cells	0	1
Rosiglitazone	A10BG02	Exocrine_glandular_cells	0	1
Rosiglitazone	A10BG02	B-cells	0	1
Rosiglitazone	A10BG02	dendritic_cells	0	1
Rosiglitazone	A10BG02	NK-cells	0	1
Rosiglitazone	A10BG02	Plasma_cells	0	1
Rosiglitazone	A10BG02	T-cells	0	1
Rosiglitazone	A10BG02	Basal_respiratory_cells	0	1
Rosiglitazone	A10BG02	Astrocytes	0	1
Rosiglitazone	A10BG02	Muller_glia_cells	0	1
Rosiglitazone	A10BG02	Skeletal_myocytes	0	1
Rosiglitazone	A10BG02	Basal_prostatic_cells	0	1
Rosiglitazone	A10BG02	Basal_keratinocytes	0	1
Rosiglitazone	A10BG02	Breast_glandular_cells	0	1
Rosiglitazone	A10BG02	Salivary_duct_cells	0	1
Rosiglitazone	A10BG02	Thymic_epithelial_cells	0	1
Rosiglitazone	A10BG02	Spermatocytes	0	1
Rosiglitazone	A10BG02	Basal_squamous_epithelial_cells	0	1
Rosiglitazone	A10BG02	Collecting_duct_cells	0	1
Rosiglitazone	A10BG02	Horizontal_cells	0	1
Rosiglitazone	A10BG02	Proximal_tubular_cells	0	1
Rosiglitazone	A10BG02	Schwann_cells	0	1
Rosiglitazone	A10BG02	Alveolar_cells_type_1	0	1
Rosiglitazone	A10BG02	Distal_tubular_cells	0	1
Rosiglitazone	A10BG02	Leydig_cells	0	1
Rosiglitazone	A10BG02	Peritubular_cells	0	1
Rosiglitazone	A10BG02	Respiratory_ciliated_cells	0	1
Rosiglitazone	A10BG02	Theca_cells	0	1
Rosiglitazone	A10BG02	Gastric_mucus-secreting_cells	0	1
Rosiglitazone	A10BG02	Serous_glandular_cells	0	1
Rosiglitazone	A10BG02	Squamous_epithelial_cells	0	1
Rosiglitazone	A10BG02	Microglial_cells	0	1
Rosiglitazone	A10BG02	Proximal_enterocytes	0.962308	1	CDA
Rosiglitazone	A10BG02	Intestinal_goblet_cells	0	1
Rosiglitazone	A10BG02	Cytotrophoblasts	0	1
Rosiglitazone	A10BG02	Syncytiotrophoblasts	0	1
Rosiglitazone	A10BG02	Sertoli_cells	0	1
Rosiglitazone	A10BG02	Mucus_glandular_cells	0	1
Rosiglitazone	A10BG02	Oligodendrocytes	0	1
Rosiglitazone	A10BG02	Cholangiocytes	0	1
Rosiglitazone	A10BG02	Alveolar_cells_type_2	0	1
Rosiglitazone	A10BG02	Erythroid_cells	0	1
Rosiglitazone	A10BG02	Prostatic_glandular_cells	0	1
Rosiglitazone	A10BG02	Enteroendocrine_cells	0	1
Rosiglitazone	A10BG02	Bipolar_cells	0	1
Rosiglitazone	A10BG02	Spermatogonia	0	1
Rosiglitazone	A10BG02	Undifferentiated_cells	0	1
Alfacalcidol	A11CC03	Endometrial_ciliated_cells	0	1
Alfacalcidol	A11CC03	Glandular_and_luminal_cells	0	1
Alfacalcidol	A11CC03	Exocrine_glandular_cells	1.01603	1	CST6
Alfacalcidol	A11CC03	NK-cells	0.697402	1	CD160
Alfacalcidol	A11CC03	Oligodendrocyte_precursor_cells	0.517086	1	NEO1
Alfacalcidol	A11CC03	Breast_glandular_cells	0	1
Alfacalcidol	A11CC03	Collecting_duct_cells	0	1
Alfacalcidol	A11CC03	Extravillous_trophoblasts	0.615538	1	GM2A
Alfacalcidol	A11CC03	Cardiomyocytes	0.795107	1	PAM
Alfacalcidol	A11CC03	Distal_tubular_cells	0	1
Alfacalcidol	A11CC03	Leydig_cells	0.979166	1	CHRDL1
Alfacalcidol	A11CC03	Squamous_epithelial_cells	0	1
Alfacalcidol	A11CC03	Intestinal_goblet_cells	0	1
Alfacalcidol	A11CC03	Paneth_cells	0	1
Alfacalcidol	A11CC03	Cytotrophoblasts	0	1
Alfacalcidol	A11CC03	Breast_myoepithelial_cells	0	1
Alfacalcidol	A11CC03	granulocytes	0	1
Alfacalcidol	A11CC03	Granulosa_cells	0	1
Alfacalcidol	A11CC03	Cholangiocytes	0	1
Alfacalcidol	A11CC03	Hepatocytes	0.850248	1	ASGR2|CA5A
Alfacalcidol	A11CC03	Enteroendocrine_cells	0	1
Alfacalcidol	A11CC03	Spermatogonia	0	1
Alfacalcidol	A11CC03	Undifferentiated_cells	0	1
Cholecalciferol |Calcium Carbonate|Ergocalciferol |Calcium|Cholecalciferol |Niacin |Calcium Gluconate|Cholecalciferol |Calcium Phosphate	A12AX	Adipocytes	0	1
Cholecalciferol |Calcium Carbonate|Ergocalciferol |Calcium|Cholecalciferol |Niacin |Calcium Gluconate|Cholecalciferol |Calcium Phosphate	A12AX	Endometrial_ciliated_cells	0	1
Cholecalciferol |Calcium Carbonate|Ergocalciferol |Calcium|Cholecalciferol |Niacin |Calcium Gluconate|Cholecalciferol |Calcium Phosphate	A12AX	Endothelial_cells	0	1
Cholecalciferol |Calcium Carbonate|Ergocalciferol |Calcium|Cholecalciferol |Niacin |Calcium Gluconate|Cholecalciferol |Calcium Phosphate	A12AX	Glandular_and_luminal_cells	0	1
Cholecalciferol |Calcium Carbonate|Ergocalciferol |Calcium|Cholecalciferol |Niacin |Calcium Gluconate|Cholecalciferol |Calcium Phosphate	A12AX	Ionocytes	0	1
Cholecalciferol |Calcium Carbonate|Ergocalciferol |Calcium|Cholecalciferol |Niacin |Calcium Gluconate|Cholecalciferol |Calcium Phosphate	A12AX	Rod_photoreceptor_cells	0	1
Cholecalciferol |Calcium Carbonate|Ergocalciferol |Calcium|Cholecalciferol |Niacin |Calcium Gluconate|Cholecalciferol |Calcium Phosphate	A12AX	Exocrine_glandular_cells	0	1
Cholecalciferol |Calcium Carbonate|Ergocalciferol |Calcium|Cholecalciferol |Niacin |Calcium Gluconate|Cholecalciferol |Calcium Phosphate	A12AX	B-cells	0	1
Cholecalciferol |Calcium Carbonate|Ergocalciferol |Calcium|Cholecalciferol |Niacin |Calcium Gluconate|Cholecalciferol |Calcium Phosphate	A12AX	dendritic_cells	0	1
Cholecalciferol |Calcium Carbonate|Ergocalciferol |Calcium|Cholecalciferol |Niacin |Calcium Gluconate|Cholecalciferol |Calcium Phosphate	A12AX	Plasma_cells	0	1
Cholecalciferol |Calcium Carbonate|Ergocalciferol |Calcium|Cholecalciferol |Niacin |Calcium Gluconate|Cholecalciferol |Calcium Phosphate	A12AX	T-cells	0	1
Cholecalciferol |Calcium Carbonate|Ergocalciferol |Calcium|Cholecalciferol |Niacin |Calcium Gluconate|Cholecalciferol |Calcium Phosphate	A12AX	Basal_respiratory_cells	0	1
Cholecalciferol |Calcium Carbonate|Ergocalciferol |Calcium|Cholecalciferol |Niacin |Calcium Gluconate|Cholecalciferol |Calcium Phosphate	A12AX	Astrocytes	0	1
Cholecalciferol |Calcium Carbonate|Ergocalciferol |Calcium|Cholecalciferol |Niacin |Calcium Gluconate|Cholecalciferol |Calcium Phosphate	A12AX	Muller_glia_cells	0	1
Cholecalciferol |Calcium Carbonate|Ergocalciferol |Calcium|Cholecalciferol |Niacin |Calcium Gluconate|Cholecalciferol |Calcium Phosphate	A12AX	Basal_prostatic_cells	0	1
Cholecalciferol |Calcium Carbonate|Ergocalciferol |Calcium|Cholecalciferol |Niacin |Calcium Gluconate|Cholecalciferol |Calcium Phosphate	A12AX	Basal_keratinocytes	0	1
Cholecalciferol |Calcium Carbonate|Ergocalciferol |Calcium|Cholecalciferol |Niacin |Calcium Gluconate|Cholecalciferol |Calcium Phosphate	A12AX	Breast_glandular_cells	0	1
Cholecalciferol |Calcium Carbonate|Ergocalciferol |Calcium|Cholecalciferol |Niacin |Calcium Gluconate|Cholecalciferol |Calcium Phosphate	A12AX	Salivary_duct_cells	0	1
Cholecalciferol |Calcium Carbonate|Ergocalciferol |Calcium|Cholecalciferol |Niacin |Calcium Gluconate|Cholecalciferol |Calcium Phosphate	A12AX	Thymic_epithelial_cells	0	1
Cholecalciferol |Calcium Carbonate|Ergocalciferol |Calcium|Cholecalciferol |Niacin |Calcium Gluconate|Cholecalciferol |Calcium Phosphate	A12AX	Spermatocytes	0	1
Cholecalciferol |Calcium Carbonate|Ergocalciferol |Calcium|Cholecalciferol |Niacin |Calcium Gluconate|Cholecalciferol |Calcium Phosphate	A12AX	Basal_squamous_epithelial_cells	0	1
Cholecalciferol |Calcium Carbonate|Ergocalciferol |Calcium|Cholecalciferol |Niacin |Calcium Gluconate|Cholecalciferol |Calcium Phosphate	A12AX	Collecting_duct_cells	0	1
Cholecalciferol |Calcium Carbonate|Ergocalciferol |Calcium|Cholecalciferol |Niacin |Calcium Gluconate|Cholecalciferol |Calcium Phosphate	A12AX	Horizontal_cells	0	1
Cholecalciferol |Calcium Carbonate|Ergocalciferol |Calcium|Cholecalciferol |Niacin |Calcium Gluconate|Cholecalciferol |Calcium Phosphate	A12AX	Alveolar_cells_type_1	0	1
Cholecalciferol |Calcium Carbonate|Ergocalciferol |Calcium|Cholecalciferol |Niacin |Calcium Gluconate|Cholecalciferol |Calcium Phosphate	A12AX	Extravillous_trophoblasts	0	1
Cholecalciferol |Calcium Carbonate|Ergocalciferol |Calcium|Cholecalciferol |Niacin |Calcium Gluconate|Cholecalciferol |Calcium Phosphate	A12AX	Cardiomyocytes	0	1
Cholecalciferol |Calcium Carbonate|Ergocalciferol |Calcium|Cholecalciferol |Niacin |Calcium Gluconate|Cholecalciferol |Calcium Phosphate	A12AX	Distal_tubular_cells	0	1
Cholecalciferol |Calcium Carbonate|Ergocalciferol |Calcium|Cholecalciferol |Niacin |Calcium Gluconate|Cholecalciferol |Calcium Phosphate	A12AX	Respiratory_ciliated_cells	0	1
Cholecalciferol |Calcium Carbonate|Ergocalciferol |Calcium|Cholecalciferol |Niacin |Calcium Gluconate|Cholecalciferol |Calcium Phosphate	A12AX	Theca_cells	0	1
Cholecalciferol |Calcium Carbonate|Ergocalciferol |Calcium|Cholecalciferol |Niacin |Calcium Gluconate|Cholecalciferol |Calcium Phosphate	A12AX	Serous_glandular_cells	0	1
Cholecalciferol |Calcium Carbonate|Ergocalciferol |Calcium|Cholecalciferol |Niacin |Calcium Gluconate|Cholecalciferol |Calcium Phosphate	A12AX	Microglial_cells	0	1
Cholecalciferol |Calcium Carbonate|Ergocalciferol |Calcium|Cholecalciferol |Niacin |Calcium Gluconate|Cholecalciferol |Calcium Phosphate	A12AX	Melanocytes	0	1
Cholecalciferol |Calcium Carbonate|Ergocalciferol |Calcium|Cholecalciferol |Niacin |Calcium Gluconate|Cholecalciferol |Calcium Phosphate	A12AX	Sertoli_cells	0	1
Cholecalciferol |Calcium Carbonate|Ergocalciferol |Calcium|Cholecalciferol |Niacin |Calcium Gluconate|Cholecalciferol |Calcium Phosphate	A12AX	Breast_myoepithelial_cells	0	1
Cholecalciferol |Calcium Carbonate|Ergocalciferol |Calcium|Cholecalciferol |Niacin |Calcium Gluconate|Cholecalciferol |Calcium Phosphate	A12AX	Mucus_glandular_cells	0	1
Cholecalciferol |Calcium Carbonate|Ergocalciferol |Calcium|Cholecalciferol |Niacin |Calcium Gluconate|Cholecalciferol |Calcium Phosphate	A12AX	granulocytes	0	1
Cholecalciferol |Calcium Carbonate|Ergocalciferol |Calcium|Cholecalciferol |Niacin |Calcium Gluconate|Cholecalciferol |Calcium Phosphate	A12AX	Oligodendrocytes	0	1
Cholecalciferol |Calcium Carbonate|Ergocalciferol |Calcium|Cholecalciferol |Niacin |Calcium Gluconate|Cholecalciferol |Calcium Phosphate	A12AX	Cone_photoreceptor_cells	0	1
Cholecalciferol |Calcium Carbonate|Ergocalciferol |Calcium|Cholecalciferol |Niacin |Calcium Gluconate|Cholecalciferol |Calcium Phosphate	A12AX	Alveolar_cells_type_2	0	1
Cholecalciferol |Calcium Carbonate|Ergocalciferol |Calcium|Cholecalciferol |Niacin |Calcium Gluconate|Cholecalciferol |Calcium Phosphate	A12AX	Erythroid_cells	0	1
Cholecalciferol |Calcium Carbonate|Ergocalciferol |Calcium|Cholecalciferol |Niacin |Calcium Gluconate|Cholecalciferol |Calcium Phosphate	A12AX	Prostatic_glandular_cells	0	1
Cholecalciferol |Calcium Carbonate|Ergocalciferol |Calcium|Cholecalciferol |Niacin |Calcium Gluconate|Cholecalciferol |Calcium Phosphate	A12AX	Bipolar_cells	0	1
Age completed full time education	Age_completed_full_time_education	Endometrial_ciliated_cells	0	1
Age completed full time education	Age_completed_full_time_education	Endothelial_cells	0	1
Age completed full time education	Age_completed_full_time_education	Glandular_and_luminal_cells	0	1
Age completed full time education	Age_completed_full_time_education	Smooth_muscle_cells	0	1
Age completed full time education	Age_completed_full_time_education	Club_cells	0	1
Age completed full time education	Age_completed_full_time_education	Early_spermatids	0	1
Age completed full time education	Age_completed_full_time_education	Ionocytes	0	1
Age completed full time education	Age_completed_full_time_education	Rod_photoreceptor_cells	0	1
Age completed full time education	Age_completed_full_time_education	monocytes	0	1
Age completed full time education	Age_completed_full_time_education	Kupffer_cells	0	1
Age completed full time education	Age_completed_full_time_education	Langerhans_cells	0	1
Age completed full time education	Age_completed_full_time_education	Macrophages	0	1
Age completed full time education	Age_completed_full_time_education	Pancreatic_endocrine_cells	0	1
Age completed full time education	Age_completed_full_time_education	Endometrial_stromal_cells	0	1
Age completed full time education	Age_completed_full_time_education	Ductal_cells	0	1
Age completed full time education	Age_completed_full_time_education	Fibroblasts	0	1
Age completed full time education	Age_completed_full_time_education	B-cells	0	1
Age completed full time education	Age_completed_full_time_education	dendritic_cells	0	1
Age completed full time education	Age_completed_full_time_education	NK-cells	0	1
Age completed full time education	Age_completed_full_time_education	Plasma_cells	0	1
Age completed full time education	Age_completed_full_time_education	T-cells	0	1
Age completed full time education	Age_completed_full_time_education	Astrocytes	0	1
Age completed full time education	Age_completed_full_time_education	Excitatory_neurons	0	1
Age completed full time education	Age_completed_full_time_education	Muller_glia_cells	0	1
Age completed full time education	Age_completed_full_time_education	Oligodendrocyte_precursor_cells	0	1
Age completed full time education	Age_completed_full_time_education	Skeletal_myocytes	0	1
Age completed full time education	Age_completed_full_time_education	Basal_prostatic_cells	0	1
Age completed full time education	Age_completed_full_time_education	Breast_glandular_cells	0	1
Age completed full time education	Age_completed_full_time_education	Salivary_duct_cells	0	1
Age completed full time education	Age_completed_full_time_education	Suprabasal_keratinocytes	0	1
Age completed full time education	Age_completed_full_time_education	Thymic_epithelial_cells	0	1
Age completed full time education	Age_completed_full_time_education	Spermatocytes	0	1
Age completed full time education	Age_completed_full_time_education	Basal_squamous_epithelial_cells	0	1
Age completed full time education	Age_completed_full_time_education	Collecting_duct_cells	0	1
Age completed full time education	Age_completed_full_time_education	Horizontal_cells	0	1
Age completed full time education	Age_completed_full_time_education	Proximal_tubular_cells	0	1
Age completed full time education	Age_completed_full_time_education	Schwann_cells	0	1
Age completed full time education	Age_completed_full_time_education	Alveolar_cells_type_1	0	1
Age completed full time education	Age_completed_full_time_education	Extravillous_trophoblasts	0	1
Age completed full time education	Age_completed_full_time_education	Cardiomyocytes	0	1
Age completed full time education	Age_completed_full_time_education	Inhibitory_neurons	0	1
Age completed full time education	Age_completed_full_time_education	Distal_tubular_cells	0	1
Age completed full time education	Age_completed_full_time_education	Leydig_cells	0	1
Age completed full time education	Age_completed_full_time_education	Respiratory_ciliated_cells	0	1
Age completed full time education	Age_completed_full_time_education	Serous_glandular_cells	0	1
Age completed full time education	Age_completed_full_time_education	Squamous_epithelial_cells	0	1
Age completed full time education	Age_completed_full_time_education	Microglial_cells	0	1
Age completed full time education	Age_completed_full_time_education	Distal_enterocytes	0	1
Age completed full time education	Age_completed_full_time_education	Proximal_enterocytes	0	1
Age completed full time education	Age_completed_full_time_education	Intestinal_goblet_cells	0	1
Age completed full time education	Age_completed_full_time_education	Paneth_cells	0	1
Age completed full time education	Age_completed_full_time_education	Cytotrophoblasts	0	1
Age completed full time education	Age_completed_full_time_education	Syncytiotrophoblasts	0	1
Age completed full time education	Age_completed_full_time_education	Melanocytes	0	1
Age completed full time education	Age_completed_full_time_education	Sertoli_cells	0	1
Age completed full time education	Age_completed_full_time_education	Breast_myoepithelial_cells	0	1
Age completed full time education	Age_completed_full_time_education	Mucus_glandular_cells	0	1
Age completed full time education	Age_completed_full_time_education	granulocytes	0	1
Age completed full time education	Age_completed_full_time_education	Granulosa_cells	0	1
Age completed full time education	Age_completed_full_time_education	Oligodendrocytes	0	1
Age completed full time education	Age_completed_full_time_education	Cholangiocytes	0	1
Age completed full time education	Age_completed_full_time_education	Cone_photoreceptor_cells	0	1
Age completed full time education	Age_completed_full_time_education	Alveolar_cells_type_2	0	1
Age completed full time education	Age_completed_full_time_education	Hepatocytes	0	1
Age completed full time education	Age_completed_full_time_education	Erythroid_cells	0	1
Age completed full time education	Age_completed_full_time_education	Prostatic_glandular_cells	0	1
Age completed full time education	Age_completed_full_time_education	Enteroendocrine_cells	0	1
Age completed full time education	Age_completed_full_time_education	Bipolar_cells	0	1
Age completed full time education	Age_completed_full_time_education	Spermatogonia	0	1
Age completed full time education	Age_completed_full_time_education	Undifferentiated_cells	0	1
Ankle spacing width	Ankle_spacing_width	Club_cells	0	1
Ankle spacing width	Ankle_spacing_width	Rod_photoreceptor_cells	0.956123	1	PRRT3
Ankle spacing width	Ankle_spacing_width	Late_spermatids	0.87396	1	PODXL2|POMC|PSPN
Ankle spacing width	Ankle_spacing_width	Ductal_cells	0	1
Ankle spacing width	Ankle_spacing_width	Basal_prostatic_cells	0	1
Ankle spacing width	Ankle_spacing_width	Basal_keratinocytes	0	1
Ankle spacing width	Ankle_spacing_width	Breast_glandular_cells	0	1
Ankle spacing width	Ankle_spacing_width	Spermatocytes	1.0303	1	POMC
Ankle spacing width	Ankle_spacing_width	Collecting_duct_cells	0	1
Ankle spacing width	Ankle_spacing_width	Alveolar_cells_type_1	0.845973	1	MSLN
Ankle spacing width	Ankle_spacing_width	Cardiomyocytes	0.645421	1	CDH2
Ankle spacing width	Ankle_spacing_width	Inhibitory_neurons	0.766036	1	CDH2|VGF
Ankle spacing width	Ankle_spacing_width	Respiratory_ciliated_cells	0	1
Ankle spacing width	Ankle_spacing_width	Serous_glandular_cells	0	1
Ankle spacing width	Ankle_spacing_width	Proximal_enterocytes	0.730471	1	ADAMTSL5|PECR
Ankle spacing width	Ankle_spacing_width	Intestinal_goblet_cells	0	1
Ankle spacing width	Ankle_spacing_width	Cytotrophoblasts	0.91643	1	MET
Ankle spacing width	Ankle_spacing_width	Breast_myoepithelial_cells	0	1
Ankle spacing width	Ankle_spacing_width	Mucus_glandular_cells	0	1
Ankle spacing width	Ankle_spacing_width	granulocytes	0	1
Ankle spacing width	Ankle_spacing_width	Erythroid_cells	0	1
Ankle spacing width	Ankle_spacing_width	Prostatic_glandular_cells	0	1
Ankle spacing width	Ankle_spacing_width	Undifferentiated_cells	0	1
Average total household income	Average_total_household_income	Endometrial_ciliated_cells	0	1
Average total household income	Average_total_household_income	Ionocytes	0	1
Average total household income	Average_total_household_income	Rod_photoreceptor_cells	0.913015	1	MANSC4
Average total household income	Average_total_household_income	Kupffer_cells	1.02398	1	A1BG|CRHBP
Average total household income	Average_total_household_income	Macrophages	0.842286	1	CHIT1|PLAUR
Average total household income	Average_total_household_income	dendritic_cells	0.662385	1	EZR
Average total household income	Average_total_household_income	NK-cells	0.540565	1	TNFSF11
Average total household income	Average_total_household_income	Plasma_cells	0.913015	1	A1BG
Average total household income	Average_total_household_income	Excitatory_neurons	0.700853	1	ICAM5|PM20D1
Average total household income	Average_total_household_income	Skeletal_myocytes	0	1
Average total household income	Average_total_household_income	Basal_prostatic_cells	0	1
Average total household income	Average_total_household_income	Salivary_duct_cells	0	1
Average total household income	Average_total_household_income	Cardiomyocytes	0.616313	1	MYL3
Average total household income	Average_total_household_income	Distal_tubular_cells	0	1
Average total household income	Average_total_household_income	Squamous_epithelial_cells	0	1
Average total household income	Average_total_household_income	Distal_enterocytes	0.581489	1	PIGR
Average total household income	Average_total_household_income	Proximal_enterocytes	0.696776	1	MEP1B|PIGR
Average total household income	Average_total_household_income	Syncytiotrophoblasts	0.911037	1	COLEC12|EZR
Average total household income	Average_total_household_income	Melanocytes	0	1
Average total household income	Average_total_household_income	Sertoli_cells	1.03175	1	MANSC4
Average total household income	Average_total_household_income	Oligodendrocytes	0.884839	1	A1BG|ALCAM
Average total household income	Average_total_household_income	Cholangiocytes	0	1
Average total household income	Average_total_household_income	Cone_photoreceptor_cells	0	1
Average total household income	Average_total_household_income	Erythroid_cells	0	1
Average total household income	Average_total_household_income	Prostatic_glandular_cells	0	1
Average total household income	Average_total_household_income	Enteroendocrine_cells	0	1
Average total household income	Average_total_household_income	Spermatogonia	0	1
Warfarin	B01AA03	Endometrial_ciliated_cells	0.776567	1	EDN1|OCLN
Warfarin	B01AA03	Club_cells	0.818013	1	KLK10|SNCG
Warfarin	B01AA03	dendritic_cells	0.833066	1	CD4|EZR|LCP1|TGFB1|VEGFB
Warfarin	B01AA03	T-cells	0.842425	1	GIMAP7|IL7R|LAG3|LCP1|TGFB1
Warfarin	B01AA03	Basal_prostatic_cells	0.516731	1	SNCG
Warfarin	B01AA03	Basal_squamous_epithelial_cells	0.704976	1	NTF3|TNC
Warfarin	B01AA03	Collecting_duct_cells	0.499887	1	BCAM
Warfarin	B01AA03	Distal_tubular_cells	0.973272	1	ADAMTSL2|BGLAP|CLEC11A
Warfarin	B01AA03	Proximal_enterocytes	0.983933	1	ACHE|BST1|CKMT1A|CKMT1B|ENTPD5|EPS8L2|FABP2|GIPC2|PLA2G2A|PPP1R14D|RBP2
Warfarin	B01AA03	Oligodendrocytes	1.00918	1	ENPP2|PTH|RECK|ROBO1|SEPTIN8|SMOC1|SPOCK1|THBS2|TYRO3
Warfarin	B01AA03	Cholangiocytes	0.516731	1	CES1
Warfarin	B01AA03	Erythroid_cells	0.802629	1	ACHE|LMNB1|TFRC
Clopidogrel	B01AC04	Glandular_and_luminal_cells	0.871303	1	CCN2
Clopidogrel	B01AC04	Ionocytes	0.871303	1	CXCL6
Clopidogrel	B01AC04	Late_spermatids	0.937442	1	CCL14|COL2A1|MPIG6B|THPO
Clopidogrel	B01AC04	Astrocytes	0.833742	1	ANGPT1|GPC5
Clopidogrel	B01AC04	Excitatory_neurons	0.891869	1	BDNF|ITPR1|THPO
Clopidogrel	B01AC04	Basal_prostatic_cells	0	1
Clopidogrel	B01AC04	Spermatocytes	0.817389	1	COCH
Clopidogrel	B01AC04	Basal_squamous_epithelial_cells	0	1
Clopidogrel	B01AC04	Collecting_duct_cells	0	1
Clopidogrel	B01AC04	Cardiomyocytes	0.512007	1	BDNF
Clopidogrel	B01AC04	Inhibitory_neurons	0.93006	1	ANGPT1|COCH|ITPR1
Clopidogrel	B01AC04	Distal_tubular_cells	0	1
Clopidogrel	B01AC04	Respiratory_ciliated_cells	0.916535	1	CCN2
Clopidogrel	B01AC04	Squamous_epithelial_cells	0.871303	1	HBEGF
Clopidogrel	B01AC04	Intestinal_goblet_cells	0.885886	1	CANT1
Clopidogrel	B01AC04	Erythroid_cells	0.900955	1	MPIG6B
Clopidogrel	B01AC04	Bipolar_cells	0.804916	1	BDNF
Clopidogrel	B01AC04	Undifferentiated_cells	0	1
Tranexamic Acid	B02AA02	Adipocytes	0	1
Tranexamic Acid	B02AA02	Endometrial_ciliated_cells	0	1
Tranexamic Acid	B02AA02	Endothelial_cells	0	1
Tranexamic Acid	B02AA02	Rod_photoreceptor_cells	0	1
Tranexamic Acid	B02AA02	monocytes	0	1
Tranexamic Acid	B02AA02	Hofbauer_cells	0	1
Tranexamic Acid	B02AA02	Kupffer_cells	0	1
Tranexamic Acid	B02AA02	Langerhans_cells	0	1
Tranexamic Acid	B02AA02	Macrophages	0	1
Tranexamic Acid	B02AA02	Endometrial_stromal_cells	0	1
Tranexamic Acid	B02AA02	Ductal_cells	0	1
Tranexamic Acid	B02AA02	Exocrine_glandular_cells	0	1
Tranexamic Acid	B02AA02	B-cells	0	1
Tranexamic Acid	B02AA02	dendritic_cells	0	1
Tranexamic Acid	B02AA02	NK-cells	0	1
Tranexamic Acid	B02AA02	Plasma_cells	0	1
Tranexamic Acid	B02AA02	T-cells	0	1
Tranexamic Acid	B02AA02	Basal_respiratory_cells	0	1
Tranexamic Acid	B02AA02	Excitatory_neurons	0	1
Tranexamic Acid	B02AA02	Oligodendrocyte_precursor_cells	0	1
Tranexamic Acid	B02AA02	Skeletal_myocytes	0	1
Tranexamic Acid	B02AA02	Basal_prostatic_cells	0	1
Tranexamic Acid	B02AA02	Basal_keratinocytes	0	1
Tranexamic Acid	B02AA02	Breast_glandular_cells	0	1
Tranexamic Acid	B02AA02	Salivary_duct_cells	0	1
Tranexamic Acid	B02AA02	Suprabasal_keratinocytes	0	1
Tranexamic Acid	B02AA02	Thymic_epithelial_cells	0	1
Tranexamic Acid	B02AA02	Basal_squamous_epithelial_cells	0	1
Tranexamic Acid	B02AA02	Collecting_duct_cells	0	1
Tranexamic Acid	B02AA02	Horizontal_cells	0	1
Tranexamic Acid	B02AA02	Proximal_tubular_cells	0	1
Tranexamic Acid	B02AA02	Schwann_cells	0	1
Tranexamic Acid	B02AA02	Alveolar_cells_type_1	0	1
Tranexamic Acid	B02AA02	Extravillous_trophoblasts	0	1
Tranexamic Acid	B02AA02	Cardiomyocytes	0	1
Tranexamic Acid	B02AA02	Inhibitory_neurons	0	1
Tranexamic Acid	B02AA02	Distal_tubular_cells	0	1
Tranexamic Acid	B02AA02	Leydig_cells	0	1
Tranexamic Acid	B02AA02	Peritubular_cells	0	1
Tranexamic Acid	B02AA02	Theca_cells	0	1
Tranexamic Acid	B02AA02	Gastric_mucus-secreting_cells	0	1
Tranexamic Acid	B02AA02	Squamous_epithelial_cells	0	1
Tranexamic Acid	B02AA02	Microglial_cells	0	1
Tranexamic Acid	B02AA02	Proximal_enterocytes	0	1
Tranexamic Acid	B02AA02	Cytotrophoblasts	0	1
Tranexamic Acid	B02AA02	Melanocytes	0	1
Tranexamic Acid	B02AA02	Sertoli_cells	0	1
Tranexamic Acid	B02AA02	Breast_myoepithelial_cells	0	1
Tranexamic Acid	B02AA02	Mucus_glandular_cells	0	1
Tranexamic Acid	B02AA02	granulocytes	0	1
Tranexamic Acid	B02AA02	Granulosa_cells	0	1
Tranexamic Acid	B02AA02	Oligodendrocytes	0	1
Tranexamic Acid	B02AA02	Cholangiocytes	0	1
Tranexamic Acid	B02AA02	Cone_photoreceptor_cells	0	1
Tranexamic Acid	B02AA02	Alveolar_cells_type_2	0	1
Tranexamic Acid	B02AA02	Hepatocytes	0	1
Tranexamic Acid	B02AA02	Erythroid_cells	0	1
Tranexamic Acid	B02AA02	Prostatic_glandular_cells	0	1
Tranexamic Acid	B02AA02	Enteroendocrine_cells	0	1
Tranexamic Acid	B02AA02	Bipolar_cells	0	1
Tranexamic Acid	B02AA02	Spermatogonia	0	1
Tranexamic Acid	B02AA02	Undifferentiated_cells	0	1
Hydroxocobalamin	B03BA03	Adipocytes	0	1
Hydroxocobalamin	B03BA03	Endometrial_ciliated_cells	0	1
Hydroxocobalamin	B03BA03	Endothelial_cells	0	1
Hydroxocobalamin	B03BA03	Glandular_and_luminal_cells	0	1
Hydroxocobalamin	B03BA03	Smooth_muscle_cells	0	1
Hydroxocobalamin	B03BA03	Club_cells	0	1
Hydroxocobalamin	B03BA03	Ionocytes	0	1
Hydroxocobalamin	B03BA03	Rod_photoreceptor_cells	0	1
Hydroxocobalamin	B03BA03	monocytes	0	1
Hydroxocobalamin	B03BA03	Hofbauer_cells	0	1
Hydroxocobalamin	B03BA03	Kupffer_cells	0	1
Hydroxocobalamin	B03BA03	Langerhans_cells	0	1
Hydroxocobalamin	B03BA03	Macrophages	0	1
Hydroxocobalamin	B03BA03	Pancreatic_endocrine_cells	0	1
Hydroxocobalamin	B03BA03	Endometrial_stromal_cells	0	1
Hydroxocobalamin	B03BA03	Ductal_cells	0	1
Hydroxocobalamin	B03BA03	Exocrine_glandular_cells	0	1
Hydroxocobalamin	B03BA03	Fibroblasts	0	1
Hydroxocobalamin	B03BA03	B-cells	0	1
Hydroxocobalamin	B03BA03	dendritic_cells	0	1
Hydroxocobalamin	B03BA03	NK-cells	0	1
Hydroxocobalamin	B03BA03	Plasma_cells	0	1
Hydroxocobalamin	B03BA03	T-cells	0	1
Hydroxocobalamin	B03BA03	Astrocytes	0	1
Hydroxocobalamin	B03BA03	Excitatory_neurons	0	1
Hydroxocobalamin	B03BA03	Muller_glia_cells	0	1
Hydroxocobalamin	B03BA03	Oligodendrocyte_precursor_cells	0	1
Hydroxocobalamin	B03BA03	Skeletal_myocytes	0	1
Hydroxocobalamin	B03BA03	Basal_prostatic_cells	0	1
Hydroxocobalamin	B03BA03	Basal_keratinocytes	0	1
Hydroxocobalamin	B03BA03	Breast_glandular_cells	0	1
Hydroxocobalamin	B03BA03	Salivary_duct_cells	0	1
Hydroxocobalamin	B03BA03	Suprabasal_keratinocytes	0	1
Hydroxocobalamin	B03BA03	Spermatocytes	0	1
Hydroxocobalamin	B03BA03	Basal_squamous_epithelial_cells	0	1
Hydroxocobalamin	B03BA03	Collecting_duct_cells	0	1
Hydroxocobalamin	B03BA03	Horizontal_cells	0	1
Hydroxocobalamin	B03BA03	Proximal_tubular_cells	0	1
Hydroxocobalamin	B03BA03	Schwann_cells	0	1
Hydroxocobalamin	B03BA03	Alveolar_cells_type_1	0	1
Hydroxocobalamin	B03BA03	Extravillous_trophoblasts	0	1
Hydroxocobalamin	B03BA03	Cardiomyocytes	0	1
Hydroxocobalamin	B03BA03	Inhibitory_neurons	0	1
Hydroxocobalamin	B03BA03	Distal_tubular_cells	0	1
Hydroxocobalamin	B03BA03	Leydig_cells	0	1
Hydroxocobalamin	B03BA03	Peritubular_cells	0	1
Hydroxocobalamin	B03BA03	Respiratory_ciliated_cells	0	1
Hydroxocobalamin	B03BA03	Theca_cells	0	1
Hydroxocobalamin	B03BA03	Serous_glandular_cells	0	1
Hydroxocobalamin	B03BA03	Squamous_epithelial_cells	0	1
Hydroxocobalamin	B03BA03	Distal_enterocytes	0	1
Hydroxocobalamin	B03BA03	Proximal_enterocytes	0	1
Hydroxocobalamin	B03BA03	Intestinal_goblet_cells	0	1
Hydroxocobalamin	B03BA03	Paneth_cells	0	1
Hydroxocobalamin	B03BA03	Cytotrophoblasts	0	1
Hydroxocobalamin	B03BA03	Syncytiotrophoblasts	0	1
Hydroxocobalamin	B03BA03	Melanocytes	0	1
Hydroxocobalamin	B03BA03	Sertoli_cells	0	1
Hydroxocobalamin	B03BA03	Breast_myoepithelial_cells	0	1
Hydroxocobalamin	B03BA03	Mucus_glandular_cells	0	1
Hydroxocobalamin	B03BA03	granulocytes	0	1
Hydroxocobalamin	B03BA03	Granulosa_cells	0	1
Hydroxocobalamin	B03BA03	Oligodendrocytes	0	1
Hydroxocobalamin	B03BA03	Cholangiocytes	0	1
Hydroxocobalamin	B03BA03	Cone_photoreceptor_cells	0	1
Hydroxocobalamin	B03BA03	Alveolar_cells_type_2	0	1
Hydroxocobalamin	B03BA03	Hepatocytes	0	1
Hydroxocobalamin	B03BA03	Erythroid_cells	0	1
Hydroxocobalamin	B03BA03	Prostatic_glandular_cells	0	1
Hydroxocobalamin	B03BA03	Enteroendocrine_cells	0	1
Hydroxocobalamin	B03BA03	Bipolar_cells	0	1
Hydroxocobalamin	B03BA03	Spermatogonia	0	1
Hydroxocobalamin	B03BA03	Undifferentiated_cells	0	1
Sodium Bicarbonate	B05CB04	Adipocytes	0	1
Sodium Bicarbonate	B05CB04	Endometrial_ciliated_cells	0	1
Sodium Bicarbonate	B05CB04	Endothelial_cells	0	1
Sodium Bicarbonate	B05CB04	Glandular_and_luminal_cells	0	1
Sodium Bicarbonate	B05CB04	Club_cells	0	1
Sodium Bicarbonate	B05CB04	Early_spermatids	0	1
Sodium Bicarbonate	B05CB04	Ionocytes	0	1
Sodium Bicarbonate	B05CB04	Rod_photoreceptor_cells	0	1
Sodium Bicarbonate	B05CB04	Late_spermatids	0	1
Sodium Bicarbonate	B05CB04	monocytes	0	1
Sodium Bicarbonate	B05CB04	Kupffer_cells	0	1
Sodium Bicarbonate	B05CB04	Langerhans_cells	0	1
Sodium Bicarbonate	B05CB04	Macrophages	0	1
Sodium Bicarbonate	B05CB04	Pancreatic_endocrine_cells	0	1
Sodium Bicarbonate	B05CB04	Endometrial_stromal_cells	0	1
Sodium Bicarbonate	B05CB04	Exocrine_glandular_cells	0	1
Sodium Bicarbonate	B05CB04	B-cells	0	1
Sodium Bicarbonate	B05CB04	dendritic_cells	0	1
Sodium Bicarbonate	B05CB04	NK-cells	0	1
Sodium Bicarbonate	B05CB04	Plasma_cells	0	1
Sodium Bicarbonate	B05CB04	T-cells	0	1
Sodium Bicarbonate	B05CB04	Excitatory_neurons	0	1
Sodium Bicarbonate	B05CB04	Skeletal_myocytes	0	1
Sodium Bicarbonate	B05CB04	Basal_prostatic_cells	0	1
Sodium Bicarbonate	B05CB04	Breast_glandular_cells	0	1
Sodium Bicarbonate	B05CB04	Salivary_duct_cells	0	1
Sodium Bicarbonate	B05CB04	Thymic_epithelial_cells	0	1
Sodium Bicarbonate	B05CB04	Spermatocytes	0	1
Sodium Bicarbonate	B05CB04	Collecting_duct_cells	0	1
Sodium Bicarbonate	B05CB04	Horizontal_cells	0	1
Sodium Bicarbonate	B05CB04	Proximal_tubular_cells	0	1
Sodium Bicarbonate	B05CB04	Schwann_cells	0	1
Sodium Bicarbonate	B05CB04	Alveolar_cells_type_1	0	1
Sodium Bicarbonate	B05CB04	Cardiomyocytes	0	1
Sodium Bicarbonate	B05CB04	Inhibitory_neurons	0	1
Sodium Bicarbonate	B05CB04	Distal_tubular_cells	0	1
Sodium Bicarbonate	B05CB04	Respiratory_ciliated_cells	0	1
Sodium Bicarbonate	B05CB04	Theca_cells	0	1
Sodium Bicarbonate	B05CB04	Gastric_mucus-secreting_cells	0	1
Sodium Bicarbonate	B05CB04	Serous_glandular_cells	0	1
Sodium Bicarbonate	B05CB04	Microglial_cells	0	1
Sodium Bicarbonate	B05CB04	Distal_enterocytes	0	1
Sodium Bicarbonate	B05CB04	Proximal_enterocytes	0	1
Sodium Bicarbonate	B05CB04	Intestinal_goblet_cells	0	1
Sodium Bicarbonate	B05CB04	Paneth_cells	0	1
Sodium Bicarbonate	B05CB04	Cytotrophoblasts	0	1
Sodium Bicarbonate	B05CB04	Syncytiotrophoblasts	0	1
Sodium Bicarbonate	B05CB04	Breast_myoepithelial_cells	0	1
Sodium Bicarbonate	B05CB04	Mucus_glandular_cells	0	1
Sodium Bicarbonate	B05CB04	granulocytes	0	1
Sodium Bicarbonate	B05CB04	Granulosa_cells	0	1
Sodium Bicarbonate	B05CB04	Oligodendrocytes	0	1
Sodium Bicarbonate	B05CB04	Cholangiocytes	0	1
Sodium Bicarbonate	B05CB04	Cone_photoreceptor_cells	0	1
Sodium Bicarbonate	B05CB04	Alveolar_cells_type_2	0	1
Sodium Bicarbonate	B05CB04	Hepatocytes	0	1
Sodium Bicarbonate	B05CB04	Erythroid_cells	0	1
Sodium Bicarbonate	B05CB04	Prostatic_glandular_cells	0	1
Sodium Bicarbonate	B05CB04	Enteroendocrine_cells	0	1
Sodium Bicarbonate	B05CB04	Bipolar_cells	0	1
Sodium Bicarbonate	B05CB04	Spermatogonia	0	1
Sodium Bicarbonate	B05CB04	Undifferentiated_cells	0	1
Basophill count	Basophill_count	Adipocytes	0	1
Basophill count	Basophill_count	Endometrial_ciliated_cells	0	1
Basophill count	Basophill_count	Endothelial_cells	0	1
Basophill count	Basophill_count	Glandular_and_luminal_cells	0	1
Basophill count	Basophill_count	Club_cells	0	1
Basophill count	Basophill_count	Early_spermatids	0	1
Basophill count	Basophill_count	Rod_photoreceptor_cells	0	1
Basophill count	Basophill_count	Late_spermatids	0	1
Basophill count	Basophill_count	Langerhans_cells	0	1
Basophill count	Basophill_count	Pancreatic_endocrine_cells	0	1
Basophill count	Basophill_count	Endometrial_stromal_cells	0	1
Basophill count	Basophill_count	Ductal_cells	0	1
Basophill count	Basophill_count	Exocrine_glandular_cells	0	1
Basophill count	Basophill_count	Plasma_cells	0	1
Basophill count	Basophill_count	Basal_respiratory_cells	0	1
Basophill count	Basophill_count	Astrocytes	0	1
Basophill count	Basophill_count	Excitatory_neurons	0	1
Basophill count	Basophill_count	Muller_glia_cells	0	1
Basophill count	Basophill_count	Oligodendrocyte_precursor_cells	0	1
Basophill count	Basophill_count	Skeletal_myocytes	0	1
Basophill count	Basophill_count	Basal_prostatic_cells	0	1
Basophill count	Basophill_count	Basal_keratinocytes	0	1
Basophill count	Basophill_count	Breast_glandular_cells	0	1
Basophill count	Basophill_count	Salivary_duct_cells	0	1
Basophill count	Basophill_count	Thymic_epithelial_cells	0	1
Basophill count	Basophill_count	Spermatocytes	0	1
Basophill count	Basophill_count	Basal_squamous_epithelial_cells	0	1
Basophill count	Basophill_count	Collecting_duct_cells	0	1
Basophill count	Basophill_count	Horizontal_cells	0	1
Basophill count	Basophill_count	Proximal_tubular_cells	0	1
Basophill count	Basophill_count	Schwann_cells	0	1
Basophill count	Basophill_count	Cardiomyocytes	0	1
Basophill count	Basophill_count	Inhibitory_neurons	0	1
Basophill count	Basophill_count	Distal_tubular_cells	0	1
Basophill count	Basophill_count	Respiratory_ciliated_cells	0	1
Basophill count	Basophill_count	Theca_cells	0	1
Basophill count	Basophill_count	Gastric_mucus-secreting_cells	0	1
Basophill count	Basophill_count	Serous_glandular_cells	0	1
Basophill count	Basophill_count	Squamous_epithelial_cells	0	1
Basophill count	Basophill_count	Microglial_cells	0	1
Basophill count	Basophill_count	Distal_enterocytes	0	1
Basophill count	Basophill_count	Intestinal_goblet_cells	0	1
Basophill count	Basophill_count	Paneth_cells	0	1
Basophill count	Basophill_count	Cytotrophoblasts	0	1
Basophill count	Basophill_count	Syncytiotrophoblasts	0	1
Basophill count	Basophill_count	Melanocytes	0	1
Basophill count	Basophill_count	Sertoli_cells	0	1
Basophill count	Basophill_count	Mucus_glandular_cells	0	1
Basophill count	Basophill_count	granulocytes	0	1
Basophill count	Basophill_count	Cholangiocytes	0	1
Basophill count	Basophill_count	Cone_photoreceptor_cells	0	1
Basophill count	Basophill_count	Alveolar_cells_type_2	0	1
Basophill count	Basophill_count	Hepatocytes	0	1
Basophill count	Basophill_count	Erythroid_cells	0	1
Basophill count	Basophill_count	Prostatic_glandular_cells	0	1
Basophill count	Basophill_count	Enteroendocrine_cells	0	1
Basophill count	Basophill_count	Bipolar_cells	0	1
Basophill count	Basophill_count	Spermatogonia	0	1
Basophill count	Basophill_count	Undifferentiated_cells	0	1
Basophill percentage	Basophill_percentage	Adipocytes	0	1
Basophill percentage	Basophill_percentage	Endometrial_ciliated_cells	0	1
Basophill percentage	Basophill_percentage	Endothelial_cells	0	1
Basophill percentage	Basophill_percentage	Club_cells	0	1
Basophill percentage	Basophill_percentage	Early_spermatids	0	1
Basophill percentage	Basophill_percentage	Ionocytes	0	1
Basophill percentage	Basophill_percentage	Rod_photoreceptor_cells	0	1
Basophill percentage	Basophill_percentage	Endometrial_stromal_cells	0	1
Basophill percentage	Basophill_percentage	Ductal_cells	0	1
Basophill percentage	Basophill_percentage	Exocrine_glandular_cells	0	1
Basophill percentage	Basophill_percentage	Basal_respiratory_cells	0	1
Basophill percentage	Basophill_percentage	Astrocytes	0	1
Basophill percentage	Basophill_percentage	Excitatory_neurons	0	1
Basophill percentage	Basophill_percentage	Muller_glia_cells	0	1
Basophill percentage	Basophill_percentage	Oligodendrocyte_precursor_cells	0	1
Basophill percentage	Basophill_percentage	Skeletal_myocytes	0	1
Basophill percentage	Basophill_percentage	Basal_prostatic_cells	0	1
Basophill percentage	Basophill_percentage	Breast_glandular_cells	0	1
Basophill percentage	Basophill_percentage	Salivary_duct_cells	0	1
Basophill percentage	Basophill_percentage	Thymic_epithelial_cells	0	1
Basophill percentage	Basophill_percentage	Spermatocytes	0	1
Basophill percentage	Basophill_percentage	Collecting_duct_cells	0	1
Basophill percentage	Basophill_percentage	Horizontal_cells	0	1
Basophill percentage	Basophill_percentage	Alveolar_cells_type_1	0	1
Basophill percentage	Basophill_percentage	Extravillous_trophoblasts	0	1
Basophill percentage	Basophill_percentage	Cardiomyocytes	0	1
Basophill percentage	Basophill_percentage	Inhibitory_neurons	0	1
Basophill percentage	Basophill_percentage	Distal_tubular_cells	0	1
Basophill percentage	Basophill_percentage	Leydig_cells	0	1
Basophill percentage	Basophill_percentage	Respiratory_ciliated_cells	0	1
Basophill percentage	Basophill_percentage	Theca_cells	0	1
Basophill percentage	Basophill_percentage	Gastric_mucus-secreting_cells	0	1
Basophill percentage	Basophill_percentage	Serous_glandular_cells	0	1
Basophill percentage	Basophill_percentage	Squamous_epithelial_cells	0	1
Basophill percentage	Basophill_percentage	Microglial_cells	0	1
Basophill percentage	Basophill_percentage	Intestinal_goblet_cells	0	1
Basophill percentage	Basophill_percentage	Cytotrophoblasts	0	1
Basophill percentage	Basophill_percentage	Syncytiotrophoblasts	0	1
Basophill percentage	Basophill_percentage	Melanocytes	0	1
Basophill percentage	Basophill_percentage	Mucus_glandular_cells	0	1
Basophill percentage	Basophill_percentage	granulocytes	0	1
Basophill percentage	Basophill_percentage	Granulosa_cells	0	1
Basophill percentage	Basophill_percentage	Oligodendrocytes	0	1
Basophill percentage	Basophill_percentage	Cholangiocytes	0	1
Basophill percentage	Basophill_percentage	Cone_photoreceptor_cells	0	1
Basophill percentage	Basophill_percentage	Alveolar_cells_type_2	0	1
Basophill percentage	Basophill_percentage	Prostatic_glandular_cells	0	1
Basophill percentage	Basophill_percentage	Enteroendocrine_cells	0	1
Basophill percentage	Basophill_percentage	Bipolar_cells	0	1
Basophill percentage	Basophill_percentage	Spermatogonia	0	1
Basophill percentage	Basophill_percentage	Undifferentiated_cells	0	1
Beef intake	Beef_intake	Club_cells	0.946138	1	FOLR1
Beef intake	Beef_intake	Early_spermatids	1.00362	1	CNTN4|DKK4|FGF23|GRP|RGMB
Beef intake	Beef_intake	Ionocytes	0.590522	1	GPRC5C
Beef intake	Beef_intake	Fibroblasts	0.76592	1	RSPO3|SPON2|THY1
Beef intake	Beef_intake	dendritic_cells	0.76341	1	DKK4|SPON2
Beef intake	Beef_intake	Plasma_cells	0.514074	1	ICAM2
Beef intake	Beef_intake	T-cells	0.771714	1	DRAXIN|PIK3IP1
Beef intake	Beef_intake	Muller_glia_cells	0.984279	1	EPHB6|THY1
Beef intake	Beef_intake	Basal_prostatic_cells	0	1
Beef intake	Beef_intake	Breast_glandular_cells	0.997948	1	FOLR1
Beef intake	Beef_intake	Salivary_duct_cells	0	1
Beef intake	Beef_intake	Spermatocytes	0.553971	1	DKK4
Beef intake	Beef_intake	Basal_squamous_epithelial_cells	0.818332	1	RGMA
Beef intake	Beef_intake	Horizontal_cells	0.970994	1	MANSC4|THY1
Beef intake	Beef_intake	Proximal_tubular_cells	0.920153	1	CDH6|FOLR1|THY1
Beef intake	Beef_intake	Distal_tubular_cells	0.735252	1	FOLR3
Beef intake	Beef_intake	Respiratory_ciliated_cells	0.621186	1	TNFRSF19
Beef intake	Beef_intake	Theca_cells	1.02602	1	ENG
Beef intake	Beef_intake	Intestinal_goblet_cells	0.600408	1	SPINK4
Beef intake	Beef_intake	Granulosa_cells	0.706493	1	AMIGO2
Beef intake	Beef_intake	Oligodendrocytes	0.75482	1	CNTN2|RECK|ROR1
Beef intake	Beef_intake	Enteroendocrine_cells	0.856972	1	PPP1R14D
Beef intake	Beef_intake	Bipolar_cells	0.545515	1	AMIGO2
Bread intake	Bread_intake	Endometrial_ciliated_cells	0	1
Bread intake	Bread_intake	Smooth_muscle_cells	0.840206	1	HMCN2
Bread intake	Bread_intake	Club_cells	0	1
Bread intake	Bread_intake	Early_spermatids	1.00356	1	CNTN4|HMCN2
Bread intake	Bread_intake	Ionocytes	0	1
Bread intake	Bread_intake	Langerhans_cells	0.56558	1	IL1R1
Bread intake	Bread_intake	Macrophages	0.596634	1	THBD
Bread intake	Bread_intake	Pancreatic_endocrine_cells	0	1
Bread intake	Bread_intake	B-cells	0	1
Bread intake	Bread_intake	Basal_respiratory_cells	1.0319	1	ITGB6
Bread intake	Bread_intake	Muller_glia_cells	0	1
Bread intake	Bread_intake	Basal_prostatic_cells	0	1
Bread intake	Bread_intake	Salivary_duct_cells	0	1
Bread intake	Bread_intake	Spermatocytes	0	1
Bread intake	Bread_intake	Respiratory_ciliated_cells	0	1
Bread intake	Bread_intake	Gastric_mucus-secreting_cells	0	1
Bread intake	Bread_intake	Microglial_cells	0.96609	1	PTPRM
Bread intake	Bread_intake	Breast_myoepithelial_cells	0	1
Bread intake	Bread_intake	Mucus_glandular_cells	0	1
Bread intake	Bread_intake	granulocytes	0	1
Bread intake	Bread_intake	Granulosa_cells	0	1
Bread intake	Bread_intake	Oligodendrocytes	0.626577	1	NCAM1
Bread intake	Bread_intake	Cholangiocytes	0	1
Bread intake	Bread_intake	Erythroid_cells	0	1
Bread type	Bread_type	Endometrial_ciliated_cells	0.657695	1	STC1
Bread type	Bread_type	Club_cells	0.691895	1	CXCL17
Bread type	Bread_type	Pancreatic_endocrine_cells	0.572555	1	TGFBI
Bread type	Bread_type	Endometrial_stromal_cells	0.793058	1	C1R|PLA2G7
Bread type	Bread_type	Ductal_cells	0.933007	1	CHI3L1|KRT18
Bread type	Bread_type	Fibroblasts	0.958836	1	C1R|CFH|CXCL14|SERPINF1|TGFBI
Bread type	Bread_type	dendritic_cells	0.851467	1	ERN1|IFNLR1|TGFBI
Bread type	Bread_type	Muller_glia_cells	0.717294	1	CA14|RARRES2
Bread type	Bread_type	Basal_keratinocytes	0.933007	1	CDCP1|CXCL14
Bread type	Bread_type	Collecting_duct_cells	0.872812	1	STC1
Bread type	Bread_type	Alveolar_cells_type_1	0.680026	1	MSLN|PVR
Bread type	Bread_type	Distal_tubular_cells	0.537647	1	BGLAP
Bread type	Bread_type	Leydig_cells	0.978664	1	C1R|CFH|SERPINF1
Bread type	Bread_type	Peritubular_cells	0.880157	1	BST2|C1R|SERPINF1
Bread type	Bread_type	Melanocytes	0.674368	1	CA14
Bread type	Bread_type	Sertoli_cells	0.871612	1	BGLAP|CPM
Bread type	Bread_type	Breast_myoepithelial_cells	0.674368	1	CXCL14
Bread type	Bread_type	granulocytes	0.916878	1	CPM|IL18
Bread type	Bread_type	Cholangiocytes	0.902209	1	FGF21
Bread type	Bread_type	Prostatic_glandular_cells	0.772019	1	PLA2G7
Bread type	Bread_type	Enteroendocrine_cells	0.626676	1	HEPH
Digoxin	C01AA05	Endometrial_ciliated_cells	0	1
Digoxin	C01AA05	Glandular_and_luminal_cells	0.709988	1	AMIGO2
Digoxin	C01AA05	Club_cells	0	1
Digoxin	C01AA05	Late_spermatids	0.964231	1	ADAMTS13|BMP10|CNTN4|EGFLAM|IGFBPL1
Digoxin	C01AA05	Basal_prostatic_cells	0	1
Digoxin	C01AA05	Salivary_duct_cells	0	1
Digoxin	C01AA05	Suprabasal_keratinocytes	0.900814	1	NOTCH3|SBSN
Digoxin	C01AA05	Spermatocytes	0.666049	1	PCDH17
Digoxin	C01AA05	Basal_squamous_epithelial_cells	0.983844	1	NTF3
Digoxin	C01AA05	Collecting_duct_cells	0	1
Digoxin	C01AA05	Alveolar_cells_type_1	0.546858	1	FGF23
Digoxin	C01AA05	Microglial_cells	0.920216	1	ADAMTSL2|MAMDC2
Digoxin	C01AA05	Cytotrophoblasts	0.592419	1	ADGRG1
Digoxin	C01AA05	Cholangiocytes	0	1
Doxazosin	C02CA04	Club_cells	0	1
Doxazosin	C02CA04	monocytes	0.829827	1	RNASET2|RNF149
Doxazosin	C02CA04	Hofbauer_cells	0.959362	1	GM2A|RNASET2
Doxazosin	C02CA04	B-cells	0	1
Doxazosin	C02CA04	Plasma_cells	0	1
Doxazosin	C02CA04	Basal_prostatic_cells	0	1
Doxazosin	C02CA04	Salivary_duct_cells	0	1
Doxazosin	C02CA04	Spermatocytes	0	1
Doxazosin	C02CA04	Schwann_cells	0.972648	1	GFRA1
Doxazosin	C02CA04	Alveolar_cells_type_1	0.98514	1	TGFBR2
Doxazosin	C02CA04	Inhibitory_neurons	0.895584	1	ADAM23|FLRT2
Doxazosin	C02CA04	Respiratory_ciliated_cells	0	1
Doxazosin	C02CA04	Theca_cells	0	1
Doxazosin	C02CA04	Serous_glandular_cells	0	1
Doxazosin	C02CA04	Melanocytes	0	1
Doxazosin	C02CA04	Mucus_glandular_cells	0	1
Doxazosin	C02CA04	granulocytes	0	1
Doxazosin	C02CA04	Granulosa_cells	0	1
Doxazosin	C02CA04	Oligodendrocytes	0.523881	1	LIFR
Doxazosin	C02CA04	Alveolar_cells_type_2	0	1
Doxazosin	C02CA04	Hepatocytes	0.802449	1	GFRA1|IGFBP4
Doxazosin	C02CA04	Erythroid_cells	0	1
Doxazosin	C02CA04	Prostatic_glandular_cells	0	1
Doxazosin	C02CA04	Spermatogonia	0	1
Doxazosin	C02CA04	Undifferentiated_cells	0	1
Bendroflumethiazide	C03AA01	Glandular_and_luminal_cells	0.721157	1	STC1
Bendroflumethiazide	C03AA01	Ionocytes	0.721157	1	CTSC
Bendroflumethiazide	C03AA01	Rod_photoreceptor_cells	0.62781	1	OMD
Bendroflumethiazide	C03AA01	Pancreatic_endocrine_cells	0.956151	1	COL1A1
Bendroflumethiazide	C03AA01	Endometrial_stromal_cells	0.64645	1	COL1A1
Bendroflumethiazide	C03AA01	Exocrine_glandular_cells	0.541541	1	KLK1
Bendroflumethiazide	C03AA01	B-cells	0.62781	1	SIGLEC10
Bendroflumethiazide	C03AA01	Plasma_cells	0.62781	1	LILRB4
Bendroflumethiazide	C03AA01	Muller_glia_cells	0.585502	1	SERPINI1
Bendroflumethiazide	C03AA01	Skeletal_myocytes	0.745702	1	MYBPC1
Bendroflumethiazide	C03AA01	Suprabasal_keratinocytes	0.915204	1	CA12|S100A14
Bendroflumethiazide	C03AA01	Basal_squamous_epithelial_cells	0.999341	1	CA12
Bendroflumethiazide	C03AA01	Extravillous_trophoblasts	0.671465	1	ADAM15|PTH1R
Bendroflumethiazide	C03AA01	Cardiomyocytes	0.869271	1	FABP3|MYL3
Bendroflumethiazide	C03AA01	Respiratory_ciliated_cells	0.758599	1	KLK1
Bendroflumethiazide	C03AA01	Gastric_mucus-secreting_cells	0.862761	1	CHAD
Bendroflumethiazide	C03AA01	Cytotrophoblasts	0.601739	1	NPL
Bendroflumethiazide	C03AA01	Melanocytes	0	1
Bendroflumethiazide	C03AA01	Sertoli_cells	0.709468	1	PTH1R
Bendroflumethiazide	C03AA01	granulocytes	0.745702	1	IL31RA
Bendroflumethiazide	C03AA01	Cholangiocytes	0	1
Bendroflumethiazide	C03AA01	Cone_photoreceptor_cells	0.77194	1	FGF23
Bendroflumethiazide	C03AA01	Erythroid_cells	0.745702	1	TFRC
Furosemide|Amiloride |Furosemide	C03CA01	Endometrial_ciliated_cells	1.01812	1	EDN1
Furosemide|Amiloride |Furosemide	C03CA01	Glandular_and_luminal_cells	0.668504	1	EDN1
Furosemide|Amiloride |Furosemide	C03CA01	Early_spermatids	0.896517	1	CPXM2|KLK15|LMNB2|MAMDC2
Furosemide|Amiloride |Furosemide	C03CA01	Langerhans_cells	0.772934	1	CD4|NRP2|RNASE6
Furosemide|Amiloride |Furosemide	C03CA01	B-cells	0.581968	1	RNASE6
Furosemide|Amiloride |Furosemide	C03CA01	Plasma_cells	0.581968	1	LILRB4
Furosemide|Amiloride |Furosemide	C03CA01	Basal_respiratory_cells	0.925304	1	AGRN|IL33
Furosemide|Amiloride |Furosemide	C03CA01	Spermatocytes	0.627131	1	KLK15
Furosemide|Amiloride |Furosemide	C03CA01	Basal_squamous_epithelial_cells	0.926372	1	TNFSF13
Furosemide|Amiloride |Furosemide	C03CA01	Horizontal_cells	0.535514	1	SNCG
Furosemide|Amiloride |Furosemide	C03CA01	Proximal_tubular_cells	0.680864	1	GIPC2|PTH1R
Furosemide|Amiloride |Furosemide	C03CA01	Respiratory_ciliated_cells	0.703215	1	AGRP
Furosemide|Amiloride |Furosemide	C03CA01	Serous_glandular_cells	0.849604	1	SFRP1
Furosemide|Amiloride |Furosemide	C03CA01	Microglial_cells	0.865677	1	FLT1|MAMDC2
Furosemide|Amiloride |Furosemide	C03CA01	Distal_enterocytes	0.758997	1	MAPK13|RNASE4
Furosemide|Amiloride |Furosemide	C03CA01	Proximal_enterocytes	0.917644	1	ACE2|GIPC2|MAPK13|RNASE4
Furosemide|Amiloride |Furosemide	C03CA01	Mucus_glandular_cells	0	1
Furosemide|Amiloride |Furosemide	C03CA01	granulocytes	0.691259	1	PALM2AKAP2
Furosemide|Amiloride |Furosemide	C03CA01	Granulosa_cells	0.799777	1	BAMBI
Furosemide|Amiloride |Furosemide	C03CA01	Oligodendrocytes	0.85744	1	CPXM2|LIFR|PTH
Furosemide|Amiloride |Furosemide	C03CA01	Cholangiocytes	0	1
Furosemide|Amiloride |Furosemide	C03CA01	Undifferentiated_cells	0	1
Atenolol	C07AB03	Club_cells	0	1
Atenolol	C07AB03	Macrophages	0.771021	1	THBD|TNFRSF8
Atenolol	C07AB03	B-cells	0.837354	1	ICOSLG
Atenolol	C07AB03	NK-cells	1.02101	1	ADAM8|C1orf56
Atenolol	C07AB03	Plasma_cells	0.837354	1	HYOU1
Atenolol	C07AB03	T-cells	0.61402	1	IL32
Atenolol	C07AB03	Oligodendrocyte_precursor_cells	0.755395	1	NFASC|SPOCK1
Atenolol	C07AB03	Basal_keratinocytes	1.01176	1	IL1RN
Atenolol	C07AB03	Salivary_duct_cells	0	1
Atenolol	C07AB03	Suprabasal_keratinocytes	0.594798	1	IL1RN
Atenolol	C07AB03	Spermatocytes	0.902317	1	C1orf56
Atenolol	C07AB03	Basal_squamous_epithelial_cells	0	1
Atenolol	C07AB03	Horizontal_cells	0.770532	1	NFASC
Atenolol	C07AB03	Alveolar_cells_type_1	0.740878	1	AGER
Atenolol	C07AB03	Distal_tubular_cells	0	1
Atenolol	C07AB03	Respiratory_ciliated_cells	1.01176	1	CPB1
Atenolol	C07AB03	Theca_cells	0	1
Atenolol	C07AB03	Intestinal_goblet_cells	0.977926	1	HEPH
Atenolol	C07AB03	Paneth_cells	0.977926	1	HEPH
Atenolol	C07AB03	Cytotrophoblasts	0.802589	1	BSG
Atenolol	C07AB03	Mucus_glandular_cells	0	1
Atenolol	C07AB03	Alveolar_cells_type_2	0	1
Atenolol	C07AB03	Bipolar_cells	0.888549	1	NFASC
Atenolol	C07AB03	Spermatogonia	0	1
Atenolol	C07AB03	Undifferentiated_cells	0	1
Bisoprolol	C07AB07	Endometrial_ciliated_cells	0	1
Bisoprolol	C07AB07	Glandular_and_luminal_cells	0	1
Bisoprolol	C07AB07	Early_spermatids	0	1
Bisoprolol	C07AB07	Rod_photoreceptor_cells	0	1
Bisoprolol	C07AB07	Late_spermatids	0	1
Bisoprolol	C07AB07	Hofbauer_cells	0	1
Bisoprolol	C07AB07	Kupffer_cells	0	1
Bisoprolol	C07AB07	Langerhans_cells	0	1
Bisoprolol	C07AB07	Endometrial_stromal_cells	0	1
Bisoprolol	C07AB07	Fibroblasts	0	1
Bisoprolol	C07AB07	B-cells	0	1
Bisoprolol	C07AB07	dendritic_cells	0	1
Bisoprolol	C07AB07	NK-cells	0	1
Bisoprolol	C07AB07	Plasma_cells	0	1
Bisoprolol	C07AB07	T-cells	0	1
Bisoprolol	C07AB07	Astrocytes	0	1
Bisoprolol	C07AB07	Basal_prostatic_cells	0	1
Bisoprolol	C07AB07	Basal_keratinocytes	0	1
Bisoprolol	C07AB07	Salivary_duct_cells	0	1
Bisoprolol	C07AB07	Suprabasal_keratinocytes	0	1
Bisoprolol	C07AB07	Thymic_epithelial_cells	0	1
Bisoprolol	C07AB07	Spermatocytes	0	1
Bisoprolol	C07AB07	Basal_squamous_epithelial_cells	0	1
Bisoprolol	C07AB07	Collecting_duct_cells	0	1
Bisoprolol	C07AB07	Horizontal_cells	0	1
Bisoprolol	C07AB07	Proximal_tubular_cells	0	1
Bisoprolol	C07AB07	Extravillous_trophoblasts	0	1
Bisoprolol	C07AB07	Distal_tubular_cells	0	1
Bisoprolol	C07AB07	Respiratory_ciliated_cells	0	1
Bisoprolol	C07AB07	Theca_cells	0	1
Bisoprolol	C07AB07	Gastric_mucus-secreting_cells	0	1
Bisoprolol	C07AB07	Microglial_cells	0	1
Bisoprolol	C07AB07	Distal_enterocytes	0	1
Bisoprolol	C07AB07	Proximal_enterocytes	0	1
Bisoprolol	C07AB07	Intestinal_goblet_cells	0	1
Bisoprolol	C07AB07	Paneth_cells	0	1
Bisoprolol	C07AB07	Cytotrophoblasts	0	1
Bisoprolol	C07AB07	Melanocytes	0	1
Bisoprolol	C07AB07	Breast_myoepithelial_cells	0	1
Bisoprolol	C07AB07	Mucus_glandular_cells	0	1
Bisoprolol	C07AB07	granulocytes	0	1
Bisoprolol	C07AB07	Granulosa_cells	0	1
Bisoprolol	C07AB07	Cholangiocytes	0	1
Bisoprolol	C07AB07	Cone_photoreceptor_cells	0	1
Bisoprolol	C07AB07	Alveolar_cells_type_2	0	1
Bisoprolol	C07AB07	Hepatocytes	0	1
Bisoprolol	C07AB07	Erythroid_cells	0	1
Bisoprolol	C07AB07	Prostatic_glandular_cells	0	1
Bisoprolol	C07AB07	Enteroendocrine_cells	0	1
Bisoprolol	C07AB07	Bipolar_cells	0	1
Bisoprolol	C07AB07	Spermatogonia	0	1
Bisoprolol	C07AB07	Undifferentiated_cells	0	1
Amlodipine	C08CA01	Endometrial_ciliated_cells	0	1
Amlodipine	C08CA01	Club_cells	0	1
Amlodipine	C08CA01	Early_spermatids	0.835442	1	KLK15
Amlodipine	C08CA01	Ionocytes	0	1
Amlodipine	C08CA01	Rod_photoreceptor_cells	0	1
Amlodipine	C08CA01	Late_spermatids	0.663376	1	KLK15
Amlodipine	C08CA01	Hofbauer_cells	0.959608	1	VSIG4
Amlodipine	C08CA01	Endometrial_stromal_cells	0	1
Amlodipine	C08CA01	dendritic_cells	0	1
Amlodipine	C08CA01	NK-cells	0	1
Amlodipine	C08CA01	T-cells	0	1
Amlodipine	C08CA01	Astrocytes	0	1
Amlodipine	C08CA01	Excitatory_neurons	0.859781	1	HAVCR1
Amlodipine	C08CA01	Muller_glia_cells	0	1
Amlodipine	C08CA01	Oligodendrocyte_precursor_cells	1.01132	1	LRRN1
Amlodipine	C08CA01	Skeletal_myocytes	0	1
Amlodipine	C08CA01	Basal_prostatic_cells	0	1
Amlodipine	C08CA01	Breast_glandular_cells	0	1
Amlodipine	C08CA01	Salivary_duct_cells	0	1
Amlodipine	C08CA01	Collecting_duct_cells	0	1
Amlodipine	C08CA01	Horizontal_cells	0	1
Amlodipine	C08CA01	Schwann_cells	0	1
Amlodipine	C08CA01	Alveolar_cells_type_1	0	1
Amlodipine	C08CA01	Extravillous_trophoblasts	0	1
Amlodipine	C08CA01	Cardiomyocytes	0	1
Amlodipine	C08CA01	Distal_tubular_cells	0	1
Amlodipine	C08CA01	Respiratory_ciliated_cells	0	1
Amlodipine	C08CA01	Theca_cells	0	1
Amlodipine	C08CA01	Gastric_mucus-secreting_cells	0	1
Amlodipine	C08CA01	Serous_glandular_cells	0	1
Amlodipine	C08CA01	Melanocytes	0	1
Amlodipine	C08CA01	Breast_myoepithelial_cells	0	1
Amlodipine	C08CA01	Mucus_glandular_cells	0	1
Amlodipine	C08CA01	granulocytes	0	1
Amlodipine	C08CA01	Granulosa_cells	0	1
Amlodipine	C08CA01	Cholangiocytes	0	1
Amlodipine	C08CA01	Alveolar_cells_type_2	0	1
Amlodipine	C08CA01	Erythroid_cells	0	1
Amlodipine	C08CA01	Prostatic_glandular_cells	0	1
Amlodipine	C08CA01	Enteroendocrine_cells	0	1
Amlodipine	C08CA01	Bipolar_cells	0	1
Amlodipine	C08CA01	Undifferentiated_cells	0	1
Lisinopril	C09AA03	Adipocytes	0	1
Lisinopril	C09AA03	Endometrial_ciliated_cells	0	1
Lisinopril	C09AA03	Glandular_and_luminal_cells	0	1
Lisinopril	C09AA03	Smooth_muscle_cells	0	1
Lisinopril	C09AA03	Club_cells	0	1
Lisinopril	C09AA03	Early_spermatids	0	1
Lisinopril	C09AA03	Ionocytes	0	1
Lisinopril	C09AA03	Rod_photoreceptor_cells	0	1
Lisinopril	C09AA03	Late_spermatids	0	1
Lisinopril	C09AA03	monocytes	0	1
Lisinopril	C09AA03	Hofbauer_cells	0	1
Lisinopril	C09AA03	Kupffer_cells	0	1
Lisinopril	C09AA03	Langerhans_cells	0	1
Lisinopril	C09AA03	Macrophages	0	1
Lisinopril	C09AA03	Pancreatic_endocrine_cells	0	1
Lisinopril	C09AA03	Endometrial_stromal_cells	0	1
Lisinopril	C09AA03	Ductal_cells	0	1
Lisinopril	C09AA03	Exocrine_glandular_cells	0	1
Lisinopril	C09AA03	Fibroblasts	0	1
Lisinopril	C09AA03	B-cells	0	1
Lisinopril	C09AA03	dendritic_cells	0	1
Lisinopril	C09AA03	NK-cells	0	1
Lisinopril	C09AA03	Plasma_cells	0	1
Lisinopril	C09AA03	T-cells	0	1
Lisinopril	C09AA03	Basal_respiratory_cells	0	1
Lisinopril	C09AA03	Astrocytes	0	1
Lisinopril	C09AA03	Excitatory_neurons	0	1
Lisinopril	C09AA03	Muller_glia_cells	0	1
Lisinopril	C09AA03	Oligodendrocyte_precursor_cells	0	1
Lisinopril	C09AA03	Skeletal_myocytes	0	1
Lisinopril	C09AA03	Basal_prostatic_cells	0	1
Lisinopril	C09AA03	Basal_keratinocytes	0	1
Lisinopril	C09AA03	Breast_glandular_cells	0	1
Lisinopril	C09AA03	Salivary_duct_cells	0	1
Lisinopril	C09AA03	Suprabasal_keratinocytes	0	1
Lisinopril	C09AA03	Thymic_epithelial_cells	0	1
Lisinopril	C09AA03	Spermatocytes	0	1
Lisinopril	C09AA03	Basal_squamous_epithelial_cells	0	1
Lisinopril	C09AA03	Collecting_duct_cells	0	1
Lisinopril	C09AA03	Horizontal_cells	0	1
Lisinopril	C09AA03	Proximal_tubular_cells	0	1
Lisinopril	C09AA03	Schwann_cells	0	1
Lisinopril	C09AA03	Alveolar_cells_type_1	0	1
Lisinopril	C09AA03	Extravillous_trophoblasts	0	1
Lisinopril	C09AA03	Cardiomyocytes	0	1
Lisinopril	C09AA03	Inhibitory_neurons	0	1
Lisinopril	C09AA03	Distal_tubular_cells	0	1
Lisinopril	C09AA03	Leydig_cells	0	1
Lisinopril	C09AA03	Peritubular_cells	0	1
Lisinopril	C09AA03	Respiratory_ciliated_cells	0	1
Lisinopril	C09AA03	Theca_cells	0	1
Lisinopril	C09AA03	Gastric_mucus-secreting_cells	0	1
Lisinopril	C09AA03	Serous_glandular_cells	0	1
Lisinopril	C09AA03	Squamous_epithelial_cells	0	1
Lisinopril	C09AA03	Microglial_cells	0	1
Lisinopril	C09AA03	Distal_enterocytes	0	1
Lisinopril	C09AA03	Proximal_enterocytes	0	1
Lisinopril	C09AA03	Intestinal_goblet_cells	0	1
Lisinopril	C09AA03	Paneth_cells	0	1
Lisinopril	C09AA03	Cytotrophoblasts	0	1
Lisinopril	C09AA03	Syncytiotrophoblasts	0	1
Lisinopril	C09AA03	Melanocytes	0	1
Lisinopril	C09AA03	Sertoli_cells	0	1
Lisinopril	C09AA03	Breast_myoepithelial_cells	0	1
Lisinopril	C09AA03	Mucus_glandular_cells	0	1
Lisinopril	C09AA03	granulocytes	0	1
Lisinopril	C09AA03	Granulosa_cells	0	1
Lisinopril	C09AA03	Oligodendrocytes	0	1
Lisinopril	C09AA03	Cholangiocytes	0	1
Lisinopril	C09AA03	Cone_photoreceptor_cells	0	1
Lisinopril	C09AA03	Alveolar_cells_type_2	0	1
Lisinopril	C09AA03	Hepatocytes	0	1
Lisinopril	C09AA03	Erythroid_cells	0	1
Lisinopril	C09AA03	Prostatic_glandular_cells	0	1
Lisinopril	C09AA03	Enteroendocrine_cells	0	1
Lisinopril	C09AA03	Bipolar_cells	0	1
Lisinopril	C09AA03	Spermatogonia	0	1
Lisinopril	C09AA03	Undifferentiated_cells	0	1
Simvastatin	C10AA01	Glandular_and_luminal_cells	0.930163	1	AMIGO2|IL1R1|MET|PODXL|VNN1
Simvastatin	C10AA01	Ionocytes	0.930163	1	CX3CL1|F3|FUT3|IFNGR1|PLAU
Simvastatin	C10AA01	Breast_glandular_cells	0.925328	1	CX3CL1|MFGE8|TNFSF11
Simvastatin	C10AA01	Alveolar_cells_type_1	0.861219	1	CD55|F3|ITGB6|LDLR|RNASE1|TNFRSF10A
Simvastatin	C10AA01	Gastric_mucus-secreting_cells	0.880238	1	ADGRG2|RNASE1|RNASE4|TNFSF13
Simvastatin	C10AA01	Spermatogonia	0.694846	1	PODXL2|RGMA
Simvastatin	C10AA01	Undifferentiated_cells	0.851355	1	CEACAM16|FUT3|RGMB
Atorvastatin	C10AA05	Rod_photoreceptor_cells	0.844716	1	CEACAM16|MFGE8|NT5E
Atorvastatin	C10AA05	Endometrial_stromal_cells	0.870543	1	MASP1|PAPPA|PLA2G7
Atorvastatin	C10AA05	Exocrine_glandular_cells	0.986994	1	CFB|FAM3B|TGFBI|VNN1
Atorvastatin	C10AA05	B-cells	0.844716	1	IL4R|LTA|SELL
Atorvastatin	C10AA05	Basal_keratinocytes	0.667988	1	EPPK1|PTGR1
Atorvastatin	C10AA05	Suprabasal_keratinocytes	0.807334	1	EPPK1|LDLR|POF1B|PTGR1
Atorvastatin	C10AA05	Cardiomyocytes	0.974134	1	CLIC5|DCBLD2|MASP1|SDHB|VWC2
Atorvastatin	C10AA05	Respiratory_ciliated_cells	0.667988	1	VMO1|VSTM2L
Atorvastatin	C10AA05	Theca_cells	0.538621	1	ENG
Atorvastatin	C10AA05	Gastric_mucus-secreting_cells	0.761536	1	LIPF|POF1B
Atorvastatin	C10AA05	Sertoli_cells	0.958181	1	CPM|DCBLD2|MFGE8
Atorvastatin	C10AA05	Breast_myoepithelial_cells	1	1	AMIGO2|SNCG
Atorvastatin	C10AA05	Granulosa_cells	0.761536	1	AMIGO2|VWC2
Atorvastatin	C10AA05	Cone_photoreceptor_cells	0.679946	1	B4GAT1|HS3ST3B1
Rosuvastatin	C10AA07	Adipocytes	0	1
Rosuvastatin	C10AA07	Endometrial_ciliated_cells	0	1
Rosuvastatin	C10AA07	Endothelial_cells	0	1
Rosuvastatin	C10AA07	Glandular_and_luminal_cells	0	1
Rosuvastatin	C10AA07	Smooth_muscle_cells	0	1
Rosuvastatin	C10AA07	Club_cells	0	1
Rosuvastatin	C10AA07	Early_spermatids	0.715354	1	TNFSF11
Rosuvastatin	C10AA07	Ionocytes	0	1
Rosuvastatin	C10AA07	Rod_photoreceptor_cells	0	1
Rosuvastatin	C10AA07	Late_spermatids	0.568063	1	TNFSF11
Rosuvastatin	C10AA07	monocytes	0.711318	1	CD86
Rosuvastatin	C10AA07	Langerhans_cells	0.837784	1	CD86
Rosuvastatin	C10AA07	Plasma_cells	0	1
Rosuvastatin	C10AA07	Astrocytes	0	1
Rosuvastatin	C10AA07	Muller_glia_cells	0	1
Rosuvastatin	C10AA07	Skeletal_myocytes	0	1
Rosuvastatin	C10AA07	Basal_prostatic_cells	0	1
Rosuvastatin	C10AA07	Basal_keratinocytes	0	1
Rosuvastatin	C10AA07	Salivary_duct_cells	0	1
Rosuvastatin	C10AA07	Spermatocytes	0	1
Rosuvastatin	C10AA07	Basal_squamous_epithelial_cells	0	1
Rosuvastatin	C10AA07	Collecting_duct_cells	0	1
Rosuvastatin	C10AA07	Horizontal_cells	0	1
Rosuvastatin	C10AA07	Schwann_cells	0	1
Rosuvastatin	C10AA07	Extravillous_trophoblasts	1.03079	1	PRSS8
Rosuvastatin	C10AA07	Distal_tubular_cells	0	1
Rosuvastatin	C10AA07	Leydig_cells	0	1
Rosuvastatin	C10AA07	Peritubular_cells	0	1
Rosuvastatin	C10AA07	Respiratory_ciliated_cells	0	1
Rosuvastatin	C10AA07	Theca_cells	0	1
Rosuvastatin	C10AA07	Gastric_mucus-secreting_cells	0	1
Rosuvastatin	C10AA07	Serous_glandular_cells	0	1
Rosuvastatin	C10AA07	Squamous_epithelial_cells	0	1
Rosuvastatin	C10AA07	Intestinal_goblet_cells	0	1
Rosuvastatin	C10AA07	Paneth_cells	0	1
Rosuvastatin	C10AA07	Melanocytes	0	1
Rosuvastatin	C10AA07	Mucus_glandular_cells	0	1
Rosuvastatin	C10AA07	granulocytes	0	1
Rosuvastatin	C10AA07	Granulosa_cells	0	1
Rosuvastatin	C10AA07	Cholangiocytes	0	1
Rosuvastatin	C10AA07	Cone_photoreceptor_cells	0	1
Rosuvastatin	C10AA07	Erythroid_cells	0	1
Rosuvastatin	C10AA07	Enteroendocrine_cells	0	1
Rosuvastatin	C10AA07	Bipolar_cells	0	1
Rosuvastatin	C10AA07	Spermatogonia	0	1
Rosuvastatin	C10AA07	Undifferentiated_cells	0	1
Bezafibrate	C10AB02	Adipocytes	0	1
Bezafibrate	C10AB02	Endometrial_ciliated_cells	0	1
Bezafibrate	C10AB02	Endothelial_cells	0	1
Bezafibrate	C10AB02	Smooth_muscle_cells	0	1
Bezafibrate	C10AB02	Early_spermatids	1.07555	1	BPIFB2
Bezafibrate	C10AB02	Ionocytes	0	1
Bezafibrate	C10AB02	Rod_photoreceptor_cells	0	1
Bezafibrate	C10AB02	Late_spermatids	0.854111	1	BPIFB2
Bezafibrate	C10AB02	Kupffer_cells	0	1
Bezafibrate	C10AB02	Pancreatic_endocrine_cells	0	1
Bezafibrate	C10AB02	Endometrial_stromal_cells	0	1
Bezafibrate	C10AB02	Fibroblasts	0	1
Bezafibrate	C10AB02	B-cells	0	1
Bezafibrate	C10AB02	dendritic_cells	0	1
Bezafibrate	C10AB02	NK-cells	0	1
Bezafibrate	C10AB02	Plasma_cells	0	1
Bezafibrate	C10AB02	T-cells	0	1
Bezafibrate	C10AB02	Muller_glia_cells	0	1
Bezafibrate	C10AB02	Skeletal_myocytes	0	1
Bezafibrate	C10AB02	Basal_prostatic_cells	0	1
Bezafibrate	C10AB02	Basal_keratinocytes	0	1
Bezafibrate	C10AB02	Salivary_duct_cells	0	1
Bezafibrate	C10AB02	Suprabasal_keratinocytes	0	1
Bezafibrate	C10AB02	Thymic_epithelial_cells	0	1
Bezafibrate	C10AB02	Spermatocytes	0	1
Bezafibrate	C10AB02	Proximal_tubular_cells	0	1
Bezafibrate	C10AB02	Schwann_cells	0	1
Bezafibrate	C10AB02	Alveolar_cells_type_1	0	1
Bezafibrate	C10AB02	Cardiomyocytes	0	1
Bezafibrate	C10AB02	Distal_tubular_cells	0	1
Bezafibrate	C10AB02	Leydig_cells	0	1
Bezafibrate	C10AB02	Peritubular_cells	0	1
Bezafibrate	C10AB02	Respiratory_ciliated_cells	0	1
Bezafibrate	C10AB02	Theca_cells	0	1
Bezafibrate	C10AB02	Gastric_mucus-secreting_cells	0	1
Bezafibrate	C10AB02	Squamous_epithelial_cells	0	1
Bezafibrate	C10AB02	Microglial_cells	0	1
Bezafibrate	C10AB02	Distal_enterocytes	0	1
Bezafibrate	C10AB02	Intestinal_goblet_cells	0	1
Bezafibrate	C10AB02	Paneth_cells	0	1
Bezafibrate	C10AB02	Cytotrophoblasts	0	1
Bezafibrate	C10AB02	Syncytiotrophoblasts	0	1
Bezafibrate	C10AB02	Melanocytes	0	1
Bezafibrate	C10AB02	Sertoli_cells	0	1
Bezafibrate	C10AB02	Mucus_glandular_cells	0	1
Bezafibrate	C10AB02	granulocytes	0	1
Bezafibrate	C10AB02	Granulosa_cells	0	1
Bezafibrate	C10AB02	Oligodendrocytes	0	1
Bezafibrate	C10AB02	Cone_photoreceptor_cells	0	1
Bezafibrate	C10AB02	Erythroid_cells	0	1
Bezafibrate	C10AB02	Enteroendocrine_cells	0	1
Bezafibrate	C10AB02	Bipolar_cells	0	1
Bezafibrate	C10AB02	Undifferentiated_cells	0	1
Fenofibrate	C10AB05	Ionocytes	0.769492	1	IGFBP3
Fenofibrate	C10AB05	Pancreatic_endocrine_cells	1.02023	1	SERPINA3
Fenofibrate	C10AB05	Fibroblasts	1.00592	1	ADAMTSL2|SERPINA3|SERPINF1
Fenofibrate	C10AB05	Plasma_cells	0.669893	1	CKAP4
Fenofibrate	C10AB05	Salivary_duct_cells	0	1
Fenofibrate	C10AB05	Horizontal_cells	0.616426	1	CGREF1
Fenofibrate	C10AB05	Peritubular_cells	0.501996	1	SERPINF1
Fenofibrate	C10AB05	Theca_cells	0	1
Fenofibrate	C10AB05	Gastric_mucus-secreting_cells	0.920579	1	IGSF9
Fenofibrate	C10AB05	Microglial_cells	0.998612	1	ADAMTSL2|GALNT10
Fenofibrate	C10AB05	Distal_enterocytes	0.87557	1	BSG|IGSF9
Fenofibrate	C10AB05	Proximal_enterocytes	0.779519	1	NAAA|PRAP1|VNN1
Fenofibrate	C10AB05	Paneth_cells	0.782372	1	NT5E
Fenofibrate	C10AB05	Melanocytes	0	1
Fenofibrate	C10AB05	Sertoli_cells	0.75702	1	CTSV
Fenofibrate	C10AB05	Cone_photoreceptor_cells	0.823676	1	IGSF9
Fenofibrate	C10AB05	Enteroendocrine_cells	0	1
Fenofibrate	C10AB05	Bipolar_cells	0.710856	1	CLSTN3
Fenofibrate	C10AB05	Undifferentiated_cells	0	1
Cereal intake	Cereal_intake	dendritic_cells	0.994008	1	ADA2|ADGRE5|HS3ST3B1|LTA|OGT|SELPLG|SEMA7A|SMPD3
Cereal intake	Cereal_intake	Skeletal_myocytes	0.99861	1	NOS1|RGMA|SEMA6C|THBD|WNT9A
Cereal intake	Cereal_intake	Basal_keratinocytes	1.01713	1	DSC2|FGFBP1|PTGR1|SPRR1B|TNFRSF19
Cereal intake	Cereal_intake	Suprabasal_keratinocytes	0.971684	1	AMOTL2|DSC2|FGFBP1|POF1B|PTGR1|SPRR1B|SUSD4|TNFRSF19
Cereal intake	Cereal_intake	Basal_squamous_epithelial_cells	0.777686	1	CD109|RGMA|WNT9A
Cereal intake	Cereal_intake	Respiratory_ciliated_cells	1.01713	1	ALDH1A1|GPHA2|SCGB1A1|TNFRSF19|WNT9A
Cereal intake	Cereal_intake	Theca_cells	0.986733	1	GLI2|RBP1|SUSD4
Cereal intake	Cereal_intake	Gastric_mucus-secreting_cells	0.911642	1	ACY1|CTSE|POF1B|SMPD3
Cereal intake	Cereal_intake	Serous_glandular_cells	0.972147	1	CCL28|PAIP2B|SPRR1B|TMPRSS5
Cereal intake	Cereal_intake	granulocytes	0.99861	1	ADGRE2|FUT1|ITM2A|PDCD1LG2|TNFRSF4
Cheese intake	Cheese_intake	Endometrial_ciliated_cells	0	1
Cheese intake	Cheese_intake	Endothelial_cells	0	1
Cheese intake	Cheese_intake	Glandular_and_luminal_cells	0	1
Cheese intake	Cheese_intake	Smooth_muscle_cells	0	1
Cheese intake	Cheese_intake	Club_cells	0	1
Cheese intake	Cheese_intake	Early_spermatids	0	1
Cheese intake	Cheese_intake	Ionocytes	0	1
Cheese intake	Cheese_intake	Rod_photoreceptor_cells	0	1
Cheese intake	Cheese_intake	Late_spermatids	0	1
Cheese intake	Cheese_intake	monocytes	0	1
Cheese intake	Cheese_intake	Langerhans_cells	0	1
Cheese intake	Cheese_intake	Macrophages	0	1
Cheese intake	Cheese_intake	Pancreatic_endocrine_cells	0	1
Cheese intake	Cheese_intake	B-cells	0	1
Cheese intake	Cheese_intake	dendritic_cells	0	1
Cheese intake	Cheese_intake	NK-cells	0	1
Cheese intake	Cheese_intake	Plasma_cells	0	1
Cheese intake	Cheese_intake	T-cells	0	1
Cheese intake	Cheese_intake	Astrocytes	0	1
Cheese intake	Cheese_intake	Excitatory_neurons	0	1
Cheese intake	Cheese_intake	Muller_glia_cells	0	1
Cheese intake	Cheese_intake	Oligodendrocyte_precursor_cells	0	1
Cheese intake	Cheese_intake	Skeletal_myocytes	0	1
Cheese intake	Cheese_intake	Basal_prostatic_cells	0	1
Cheese intake	Cheese_intake	Basal_keratinocytes	0	1
Cheese intake	Cheese_intake	Breast_glandular_cells	0	1
Cheese intake	Cheese_intake	Salivary_duct_cells	0	1
Cheese intake	Cheese_intake	Thymic_epithelial_cells	0	1
Cheese intake	Cheese_intake	Spermatocytes	0	1
Cheese intake	Cheese_intake	Horizontal_cells	0	1
Cheese intake	Cheese_intake	Proximal_tubular_cells	0	1
Cheese intake	Cheese_intake	Schwann_cells	0	1
Cheese intake	Cheese_intake	Extravillous_trophoblasts	0	1
Cheese intake	Cheese_intake	Cardiomyocytes	0	1
Cheese intake	Cheese_intake	Inhibitory_neurons	0	1
Cheese intake	Cheese_intake	Distal_tubular_cells	0	1
Cheese intake	Cheese_intake	Leydig_cells	0	1
Cheese intake	Cheese_intake	Respiratory_ciliated_cells	0	1
Cheese intake	Cheese_intake	Theca_cells	0	1
Cheese intake	Cheese_intake	Gastric_mucus-secreting_cells	0	1
Cheese intake	Cheese_intake	Serous_glandular_cells	0	1
Cheese intake	Cheese_intake	Microglial_cells	0	1
Cheese intake	Cheese_intake	Distal_enterocytes	0	1
Cheese intake	Cheese_intake	Intestinal_goblet_cells	0	1
Cheese intake	Cheese_intake	Paneth_cells	0	1
Cheese intake	Cheese_intake	Cytotrophoblasts	0	1
Cheese intake	Cheese_intake	Syncytiotrophoblasts	0	1
Cheese intake	Cheese_intake	Melanocytes	0	1
Cheese intake	Cheese_intake	Sertoli_cells	0	1
Cheese intake	Cheese_intake	Breast_myoepithelial_cells	0	1
Cheese intake	Cheese_intake	Mucus_glandular_cells	0	1
Cheese intake	Cheese_intake	granulocytes	0	1
Cheese intake	Cheese_intake	Oligodendrocytes	0	1
Cheese intake	Cheese_intake	Cholangiocytes	0	1
Cheese intake	Cheese_intake	Cone_photoreceptor_cells	0	1
Cheese intake	Cheese_intake	Erythroid_cells	0	1
Cheese intake	Cheese_intake	Prostatic_glandular_cells	0	1
Cheese intake	Cheese_intake	Enteroendocrine_cells	0	1
Cheese intake	Cheese_intake	Bipolar_cells	0	1
Cheese intake	Cheese_intake	Spermatogonia	0	1
Cheese intake	Cheese_intake	Undifferentiated_cells	0	1
Coffee intake	Coffee_intake	Endometrial_ciliated_cells	0	1
Coffee intake	Coffee_intake	Smooth_muscle_cells	0.603259	1	GRP
Coffee intake	Coffee_intake	Club_cells	0	1
Coffee intake	Coffee_intake	Ionocytes	0	1
Coffee intake	Coffee_intake	Rod_photoreceptor_cells	0.956123	1	CTSV
Coffee intake	Coffee_intake	Pancreatic_endocrine_cells	0	1
Coffee intake	Coffee_intake	dendritic_cells	0.693666	1	IFNLR1
Coffee intake	Coffee_intake	NK-cells	0.566098	1	FCRL6
Coffee intake	Coffee_intake	Plasma_cells	0.956123	1	A1BG
Coffee intake	Coffee_intake	T-cells	0.701132	1	LAG3
Coffee intake	Coffee_intake	Muller_glia_cells	0.891708	1	CDON
Coffee intake	Coffee_intake	Skeletal_myocytes	0	1
Coffee intake	Coffee_intake	Breast_glandular_cells	0	1
Coffee intake	Coffee_intake	Horizontal_cells	0.879829	1	CELSR2
Coffee intake	Coffee_intake	Alveolar_cells_type_1	0.845973	1	ALPP
Coffee intake	Coffee_intake	Extravillous_trophoblasts	1.03102	1	CTSV|NUDT15
Coffee intake	Coffee_intake	Cardiomyocytes	0.645421	1	NPTXR
Coffee intake	Coffee_intake	Leydig_cells	0.794854	1	LAG3
Coffee intake	Coffee_intake	Peritubular_cells	0.716542	1	LAG3
Coffee intake	Coffee_intake	Respiratory_ciliated_cells	0	1
Coffee intake	Coffee_intake	Gastric_mucus-secreting_cells	0	1
Coffee intake	Coffee_intake	Melanocytes	0	1
Coffee intake	Coffee_intake	Mucus_glandular_cells	0	1
Coffee intake	Coffee_intake	granulocytes	0	1
Coffee intake	Coffee_intake	Granulosa_cells	0	1
Coffee intake	Coffee_intake	Cholangiocytes	0	1
Coffee intake	Coffee_intake	Cone_photoreceptor_cells	0	1
Coffee intake	Coffee_intake	Erythroid_cells	0	1
Coffee intake	Coffee_intake	Undifferentiated_cells	0	1
Cooked vegetable intake	Cooked_vegetable_intake	Smooth_muscle_cells	0	1
Cooked vegetable intake	Cooked_vegetable_intake	Club_cells	0	1
Cooked vegetable intake	Cooked_vegetable_intake	Early_spermatids	0	1
Cooked vegetable intake	Cooked_vegetable_intake	Ionocytes	0	1
Cooked vegetable intake	Cooked_vegetable_intake	Rod_photoreceptor_cells	0	1
Cooked vegetable intake	Cooked_vegetable_intake	Late_spermatids	0	1
Cooked vegetable intake	Cooked_vegetable_intake	monocytes	0	1
Cooked vegetable intake	Cooked_vegetable_intake	Kupffer_cells	0	1
Cooked vegetable intake	Cooked_vegetable_intake	Langerhans_cells	0	1
Cooked vegetable intake	Cooked_vegetable_intake	Pancreatic_endocrine_cells	0	1
Cooked vegetable intake	Cooked_vegetable_intake	Endometrial_stromal_cells	0	1
Cooked vegetable intake	Cooked_vegetable_intake	Ductal_cells	0	1
Cooked vegetable intake	Cooked_vegetable_intake	Exocrine_glandular_cells	0	1
Cooked vegetable intake	Cooked_vegetable_intake	Fibroblasts	0	1
Cooked vegetable intake	Cooked_vegetable_intake	B-cells	0	1
Cooked vegetable intake	Cooked_vegetable_intake	dendritic_cells	0	1
Cooked vegetable intake	Cooked_vegetable_intake	NK-cells	0	1
Cooked vegetable intake	Cooked_vegetable_intake	T-cells	0	1
Cooked vegetable intake	Cooked_vegetable_intake	Basal_respiratory_cells	0	1
Cooked vegetable intake	Cooked_vegetable_intake	Excitatory_neurons	0	1
Cooked vegetable intake	Cooked_vegetable_intake	Muller_glia_cells	0	1
Cooked vegetable intake	Cooked_vegetable_intake	Oligodendrocyte_precursor_cells	0	1
Cooked vegetable intake	Cooked_vegetable_intake	Skeletal_myocytes	0	1
Cooked vegetable intake	Cooked_vegetable_intake	Basal_prostatic_cells	0	1
Cooked vegetable intake	Cooked_vegetable_intake	Basal_keratinocytes	0	1
Cooked vegetable intake	Cooked_vegetable_intake	Breast_glandular_cells	0	1
Cooked vegetable intake	Cooked_vegetable_intake	Salivary_duct_cells	0	1
Cooked vegetable intake	Cooked_vegetable_intake	Suprabasal_keratinocytes	0	1
Cooked vegetable intake	Cooked_vegetable_intake	Thymic_epithelial_cells	0	1
Cooked vegetable intake	Cooked_vegetable_intake	Spermatocytes	0	1
Cooked vegetable intake	Cooked_vegetable_intake	Basal_squamous_epithelial_cells	0	1
Cooked vegetable intake	Cooked_vegetable_intake	Horizontal_cells	0	1
Cooked vegetable intake	Cooked_vegetable_intake	Schwann_cells	0	1
Cooked vegetable intake	Cooked_vegetable_intake	Alveolar_cells_type_1	0	1
Cooked vegetable intake	Cooked_vegetable_intake	Extravillous_trophoblasts	0	1
Cooked vegetable intake	Cooked_vegetable_intake	Cardiomyocytes	0	1
Cooked vegetable intake	Cooked_vegetable_intake	Inhibitory_neurons	0	1
Cooked vegetable intake	Cooked_vegetable_intake	Leydig_cells	0	1
Cooked vegetable intake	Cooked_vegetable_intake	Peritubular_cells	0	1
Cooked vegetable intake	Cooked_vegetable_intake	Respiratory_ciliated_cells	0	1
Cooked vegetable intake	Cooked_vegetable_intake	Gastric_mucus-secreting_cells	0	1
Cooked vegetable intake	Cooked_vegetable_intake	Squamous_epithelial_cells	0	1
Cooked vegetable intake	Cooked_vegetable_intake	Distal_enterocytes	0	1
Cooked vegetable intake	Cooked_vegetable_intake	Proximal_enterocytes	0	1
Cooked vegetable intake	Cooked_vegetable_intake	Intestinal_goblet_cells	0	1
Cooked vegetable intake	Cooked_vegetable_intake	Paneth_cells	0	1
Cooked vegetable intake	Cooked_vegetable_intake	Melanocytes	0	1
Cooked vegetable intake	Cooked_vegetable_intake	Breast_myoepithelial_cells	0	1
Cooked vegetable intake	Cooked_vegetable_intake	Mucus_glandular_cells	0	1
Cooked vegetable intake	Cooked_vegetable_intake	granulocytes	0	1
Cooked vegetable intake	Cooked_vegetable_intake	Granulosa_cells	0	1
Cooked vegetable intake	Cooked_vegetable_intake	Oligodendrocytes	0	1
Cooked vegetable intake	Cooked_vegetable_intake	Cholangiocytes	0	1
Cooked vegetable intake	Cooked_vegetable_intake	Cone_photoreceptor_cells	0	1
Cooked vegetable intake	Cooked_vegetable_intake	Alveolar_cells_type_2	0	1
Cooked vegetable intake	Cooked_vegetable_intake	Erythroid_cells	0	1
Cooked vegetable intake	Cooked_vegetable_intake	Prostatic_glandular_cells	0	1
Cooked vegetable intake	Cooked_vegetable_intake	Enteroendocrine_cells	0	1
Cooked vegetable intake	Cooked_vegetable_intake	Bipolar_cells	0	1
Cooked vegetable intake	Cooked_vegetable_intake	Spermatogonia	0	1
Cooked vegetable intake	Cooked_vegetable_intake	Undifferentiated_cells	0	1
Diclofenac	D11AX18	Adipocytes	0	1
Diclofenac	D11AX18	Endometrial_ciliated_cells	0	1
Diclofenac	D11AX18	Endothelial_cells	0	1
Diclofenac	D11AX18	Glandular_and_luminal_cells	0	1
Diclofenac	D11AX18	Smooth_muscle_cells	0	1
Diclofenac	D11AX18	Club_cells	0	1
Diclofenac	D11AX18	Early_spermatids	0	1
Diclofenac	D11AX18	Ionocytes	0	1
Diclofenac	D11AX18	Rod_photoreceptor_cells	0	1
Diclofenac	D11AX18	Hofbauer_cells	0	1
Diclofenac	D11AX18	Kupffer_cells	0	1
Diclofenac	D11AX18	Langerhans_cells	0	1
Diclofenac	D11AX18	Macrophages	0	1
Diclofenac	D11AX18	Pancreatic_endocrine_cells	0	1
Diclofenac	D11AX18	Endometrial_stromal_cells	0	1
Diclofenac	D11AX18	Ductal_cells	0	1
Diclofenac	D11AX18	Exocrine_glandular_cells	0	1
Diclofenac	D11AX18	Fibroblasts	0	1
Diclofenac	D11AX18	B-cells	0	1
Diclofenac	D11AX18	NK-cells	0	1
Diclofenac	D11AX18	Plasma_cells	0	1
Diclofenac	D11AX18	T-cells	0	1
Diclofenac	D11AX18	Astrocytes	0	1
Diclofenac	D11AX18	Excitatory_neurons	0	1
Diclofenac	D11AX18	Skeletal_myocytes	0	1
Diclofenac	D11AX18	Basal_prostatic_cells	0	1
Diclofenac	D11AX18	Breast_glandular_cells	0	1
Diclofenac	D11AX18	Salivary_duct_cells	0	1
Diclofenac	D11AX18	Suprabasal_keratinocytes	0	1
Diclofenac	D11AX18	Thymic_epithelial_cells	0	1
Diclofenac	D11AX18	Spermatocytes	0	1
Diclofenac	D11AX18	Basal_squamous_epithelial_cells	0	1
Diclofenac	D11AX18	Collecting_duct_cells	0	1
Diclofenac	D11AX18	Horizontal_cells	0	1
Diclofenac	D11AX18	Proximal_tubular_cells	0	1
Diclofenac	D11AX18	Schwann_cells	0	1
Diclofenac	D11AX18	Alveolar_cells_type_1	0	1
Diclofenac	D11AX18	Extravillous_trophoblasts	0	1
Diclofenac	D11AX18	Cardiomyocytes	0	1
Diclofenac	D11AX18	Inhibitory_neurons	0	1
Diclofenac	D11AX18	Distal_tubular_cells	0	1
Diclofenac	D11AX18	Leydig_cells	0	1
Diclofenac	D11AX18	Peritubular_cells	0	1
Diclofenac	D11AX18	Respiratory_ciliated_cells	0	1
Diclofenac	D11AX18	Theca_cells	0	1
Diclofenac	D11AX18	Gastric_mucus-secreting_cells	0	1
Diclofenac	D11AX18	Serous_glandular_cells	0	1
Diclofenac	D11AX18	Squamous_epithelial_cells	0	1
Diclofenac	D11AX18	Microglial_cells	0	1
Diclofenac	D11AX18	Distal_enterocytes	0	1
Diclofenac	D11AX18	Intestinal_goblet_cells	0	1
Diclofenac	D11AX18	Paneth_cells	0	1
Diclofenac	D11AX18	Cytotrophoblasts	0	1
Diclofenac	D11AX18	Syncytiotrophoblasts	0	1
Diclofenac	D11AX18	Melanocytes	0	1
Diclofenac	D11AX18	Sertoli_cells	0	1
Diclofenac	D11AX18	Breast_myoepithelial_cells	0	1
Diclofenac	D11AX18	Mucus_glandular_cells	0	1
Diclofenac	D11AX18	Granulosa_cells	0	1
Diclofenac	D11AX18	Oligodendrocytes	0	1
Diclofenac	D11AX18	Cholangiocytes	0	1
Diclofenac	D11AX18	Cone_photoreceptor_cells	0	1
Diclofenac	D11AX18	Alveolar_cells_type_2	0	1
Diclofenac	D11AX18	Erythroid_cells	0	1
Diclofenac	D11AX18	Prostatic_glandular_cells	0	1
Diclofenac	D11AX18	Enteroendocrine_cells	0	1
Diclofenac	D11AX18	Bipolar_cells	0	1
Diclofenac	D11AX18	Spermatogonia	0	1
Diclofenac	D11AX18	Undifferentiated_cells	0	1
Date of attending assessment centre	Date_of_attending_assessment_centre	Hofbauer_cells	1.00432	1	AGRP|ARHGAP25|ASAH1|ATP6V1F|AZU1|CAPG|CD276|CD84|COLEC12|COMMD9|CORO1A|CRYBB1|CXCL11|DOK1|DPEP2|FABP5|FOLR2|FXYD5|FYB1|GMFG|HCLS1|HHEX|HPSE|IL1B|IL1RN|LAP3|LAT2|LTA4H|LYN|MCEMP1|MNDA|NAGK|NCF2|NFKBIE|NRP2|PADI4|PIK3AP1|PLCB2|PTPN6|RGS10|S100A4|SH3BP1|SNX2|TACC3|TMEM106A|TNFAIP8L2|TPD52L2|TREML1|TWF2|TYMP|UBE2L6|VAMP8|WAS
Date of attending assessment centre	Date_of_attending_assessment_centre	Kupffer_cells	0.997298	1	APBB1IP|ARHGAP45|AZU1|CD244|CD84|CLEC1B|CORO1A|CXCL11|DPEP2|EHD3|FKBP5|FLI1|FMNL1|FYB1|GMFG|HCLS1|HHEX|HPSE|IL17RA|INPP5D|LAT2|LTA4H|MCEMP1|MNDA|NAMPT|NCF2|NRGN|NUDT16|PADI4|PGD|PIK3AP1|PLCB2|PTPN6|RASSF2|RNASE3|S100A4|SH2B3|TMEM106A|TNFAIP8L2|VSIR|WAS
Date of attending assessment centre	Date_of_attending_assessment_centre	dendritic_cells	0.990202	1	ADA|APBB1IP|BID|CD2AP|CDKN2D|CORO1A|ERN1|FMNL1|HHEX|HNRNPUL1|HYOU1|IL17RA|INPP5D|KCTD5|LYN|MAPKAPK2|MPIG6B|PADI4|PAXX|PFKFB2|PLXNA4|PTPN1|RASSF2|SH2B3|SLA2|SNX9|SUSD1|TGFB1|TMEM106A|TREML1|WAS
Date of attending assessment centre	Date_of_attending_assessment_centre	Extravillous_trophoblasts	0.976292	1	ACVRL1|ADA|AFAP1|ASPSCR1|BIN2|CCDC134|CD276|DGKZ|DTYMK|ENO1|F11R|FLT1|FXYD5|GAPDH|GLO1|GLRX|HPCAL1|HSPA2|IGSF8|JAM3|JPT2|LRRC59|MANF|MYDGF|P4HB|PAK4|PDIA4|PPIB|PSRC1|PXN|RALB|RANBP1|RFC4|RRM2|S100A11|SERPINH1|SNX2|TARBP2|TGFB1|TNFAIP8|VASP|VSIR
Diastolic blood pressure, automated reading	Diastolic_blood_pressure	Adipocytes	0.969588	1	ANGPT2|CDH5|COL4A1|CRIP2|KLF4|PLAT|SNCG|SWAP70|ULBP2
Diastolic blood pressure, automated reading	Diastolic_blood_pressure	Endothelial_cells	0.949862	1	ANGPT2|CDH5|COL4A1|CRIP2|LAYN|PLAT|SELE|SNCG
Diastolic blood pressure, automated reading	Diastolic_blood_pressure	Langerhans_cells	0.917028	1	C17orf49|CXCL10|FMNL1|IL13RA1|IL16|KYNU|LCP1|LSP1|NCF2|RASSF2|TGFBI
Diastolic blood pressure, automated reading	Diastolic_blood_pressure	Macrophages	0.970875	1	APBB1IP|CPM|CREG1|CXCL10|FMNL1|IL13RA1|LCP1|LSP1|NCF2|RASSF2|TGFBI
Diastolic blood pressure, automated reading	Diastolic_blood_pressure	Salivary_duct_cells	0.507022	1	EGFR
Diastolic blood pressure, automated reading	Diastolic_blood_pressure	Suprabasal_keratinocytes	0.9567	1	DSC2|LDLR|NAGK|NECTIN4|S100A11|SERPINB8|TNFRSF19
Diastolic blood pressure, automated reading	Diastolic_blood_pressure	Basal_squamous_epithelial_cells	0.886522	1	BAG3|IFNLR1|KLF4
Diastolic blood pressure, automated reading	Diastolic_blood_pressure	Collecting_duct_cells	0.847219	1	ERBB2|FOLR1
Diastolic blood pressure, automated reading	Diastolic_blood_pressure	Alveolar_cells_type_1	0.833669	1	AGER|FOLR1|LAYN|LDLR|MEGF9
Diastolic blood pressure, automated reading	Diastolic_blood_pressure	Respiratory_ciliated_cells	0.907528	1	AZU1|OMG|PLA2G10|TNFRSF19
Diastolic blood pressure, automated reading	Diastolic_blood_pressure	Serous_glandular_cells	0.809914	1	FAM3B|FAM3D|SFRP1
Diastolic blood pressure, automated reading	Diastolic_blood_pressure	Squamous_epithelial_cells	0.860454	1	BAG3|DSC2|NECTIN4|ULBP2
Diastolic blood pressure, automated reading	Diastolic_blood_pressure	Microglial_cells	0.978439	1	ADGRD1|APBB1IP|BLNK|EGLN1|GASK1A|NTRK3|TNFRSF19
Diastolic blood pressure, automated reading	Diastolic_blood_pressure	Distal_enterocytes	0.988198	1	ACY1|CANT1|CKB|DDT|FAM3D|IGSF9|PLA2G10|THOP1
Diastolic blood pressure, automated reading	Diastolic_blood_pressure	Intestinal_goblet_cells	0.875605	1	CANT1|FAM3D|KLF4|PLA2G10
Diastolic blood pressure, automated reading	Diastolic_blood_pressure	Paneth_cells	0.875605	1	CKB|FAM3D|PLA2G10|THOP1
Diastolic blood pressure, automated reading	Diastolic_blood_pressure	Granulosa_cells	0.760499	1	COL4A1|IGFBP2|PLAT
Diastolic blood pressure, automated reading	Diastolic_blood_pressure	Erythroid_cells	0.891287	1	AZU1|LMNB1|RNASE3|TK1
Diastolic blood pressure, automated reading	Diastolic_blood_pressure	Undifferentiated_cells	1.00495	1	DDT|FAM3D|TK1
Duration of moderate activity	Duration_of_moderate_activity	Adipocytes	0	1
Duration of moderate activity	Duration_of_moderate_activity	Endometrial_ciliated_cells	0	1
Duration of moderate activity	Duration_of_moderate_activity	Endothelial_cells	0	1
Duration of moderate activity	Duration_of_moderate_activity	Club_cells	0	1
Duration of moderate activity	Duration_of_moderate_activity	Early_spermatids	0.715354	1	COMP
Duration of moderate activity	Duration_of_moderate_activity	Ionocytes	0	1
Duration of moderate activity	Duration_of_moderate_activity	Rod_photoreceptor_cells	0	1
Duration of moderate activity	Duration_of_moderate_activity	Late_spermatids	0.568063	1	COMP
Duration of moderate activity	Duration_of_moderate_activity	B-cells	0	1
Duration of moderate activity	Duration_of_moderate_activity	dendritic_cells	0	1
Duration of moderate activity	Duration_of_moderate_activity	Plasma_cells	0	1
Duration of moderate activity	Duration_of_moderate_activity	T-cells	0	1
Duration of moderate activity	Duration_of_moderate_activity	Astrocytes	0	1
Duration of moderate activity	Duration_of_moderate_activity	Excitatory_neurons	0.736198	1	ITGA11
Duration of moderate activity	Duration_of_moderate_activity	Breast_glandular_cells	0	1
Duration of moderate activity	Duration_of_moderate_activity	Suprabasal_keratinocytes	0	1
Duration of moderate activity	Duration_of_moderate_activity	Spermatocytes	0	1
Duration of moderate activity	Duration_of_moderate_activity	Collecting_duct_cells	0	1
Duration of moderate activity	Duration_of_moderate_activity	Proximal_tubular_cells	0	1
Duration of moderate activity	Duration_of_moderate_activity	Schwann_cells	0	1
Duration of moderate activity	Duration_of_moderate_activity	Alveolar_cells_type_1	0	1
Duration of moderate activity	Duration_of_moderate_activity	Extravillous_trophoblasts	1.03079	1	MXRA8
Duration of moderate activity	Duration_of_moderate_activity	Inhibitory_neurons	0.767368	1	CRTAC1
Duration of moderate activity	Duration_of_moderate_activity	Distal_tubular_cells	0	1
Duration of moderate activity	Duration_of_moderate_activity	Respiratory_ciliated_cells	0	1
Duration of moderate activity	Duration_of_moderate_activity	Theca_cells	0	1
Duration of moderate activity	Duration_of_moderate_activity	Proximal_enterocytes	0.731939	1	PLA2G2A
Duration of moderate activity	Duration_of_moderate_activity	Intestinal_goblet_cells	0	1
Duration of moderate activity	Duration_of_moderate_activity	Paneth_cells	0	1
Duration of moderate activity	Duration_of_moderate_activity	Cytotrophoblasts	0	1
Duration of moderate activity	Duration_of_moderate_activity	Melanocytes	0	1
Duration of moderate activity	Duration_of_moderate_activity	Sertoli_cells	0	1
Duration of moderate activity	Duration_of_moderate_activity	Granulosa_cells	0	1
Duration of moderate activity	Duration_of_moderate_activity	Oligodendrocytes	0.928107	1	ITGA2
Duration of moderate activity	Duration_of_moderate_activity	Cholangiocytes	0	1
Duration of moderate activity	Duration_of_moderate_activity	Cone_photoreceptor_cells	0	1
Duration of moderate activity	Duration_of_moderate_activity	Erythroid_cells	0	1
Duration of moderate activity	Duration_of_moderate_activity	Enteroendocrine_cells	0	1
Duration of moderate activity	Duration_of_moderate_activity	Bipolar_cells	0	1
Duration of moderate activity	Duration_of_moderate_activity	Spermatogonia	0	1
Duration of vigorous activity	Duration_of_vigorous_activity	Adipocytes	0	1
Duration of vigorous activity	Duration_of_vigorous_activity	Endometrial_ciliated_cells	0	1
Duration of vigorous activity	Duration_of_vigorous_activity	Endothelial_cells	0	1
Duration of vigorous activity	Duration_of_vigorous_activity	Glandular_and_luminal_cells	0	1
Duration of vigorous activity	Duration_of_vigorous_activity	Smooth_muscle_cells	0	1
Duration of vigorous activity	Duration_of_vigorous_activity	Club_cells	0	1
Duration of vigorous activity	Duration_of_vigorous_activity	Early_spermatids	0	1
Duration of vigorous activity	Duration_of_vigorous_activity	Ionocytes	0	1
Duration of vigorous activity	Duration_of_vigorous_activity	Rod_photoreceptor_cells	0	1
Duration of vigorous activity	Duration_of_vigorous_activity	Late_spermatids	0	1
Duration of vigorous activity	Duration_of_vigorous_activity	monocytes	0	1
Duration of vigorous activity	Duration_of_vigorous_activity	Hofbauer_cells	0	1
Duration of vigorous activity	Duration_of_vigorous_activity	Kupffer_cells	0	1
Duration of vigorous activity	Duration_of_vigorous_activity	Langerhans_cells	0	1
Duration of vigorous activity	Duration_of_vigorous_activity	Macrophages	0	1
Duration of vigorous activity	Duration_of_vigorous_activity	Pancreatic_endocrine_cells	0	1
Duration of vigorous activity	Duration_of_vigorous_activity	Ductal_cells	0	1
Duration of vigorous activity	Duration_of_vigorous_activity	Exocrine_glandular_cells	0	1
Duration of vigorous activity	Duration_of_vigorous_activity	B-cells	0	1
Duration of vigorous activity	Duration_of_vigorous_activity	dendritic_cells	0	1
Duration of vigorous activity	Duration_of_vigorous_activity	NK-cells	0	1
Duration of vigorous activity	Duration_of_vigorous_activity	Plasma_cells	0	1
Duration of vigorous activity	Duration_of_vigorous_activity	T-cells	0	1
Duration of vigorous activity	Duration_of_vigorous_activity	Basal_respiratory_cells	0	1
Duration of vigorous activity	Duration_of_vigorous_activity	Astrocytes	0	1
Duration of vigorous activity	Duration_of_vigorous_activity	Muller_glia_cells	0	1
Duration of vigorous activity	Duration_of_vigorous_activity	Oligodendrocyte_precursor_cells	0	1
Duration of vigorous activity	Duration_of_vigorous_activity	Skeletal_myocytes	0	1
Duration of vigorous activity	Duration_of_vigorous_activity	Basal_prostatic_cells	0	1
Duration of vigorous activity	Duration_of_vigorous_activity	Basal_keratinocytes	0	1
Duration of vigorous activity	Duration_of_vigorous_activity	Breast_glandular_cells	0	1
Duration of vigorous activity	Duration_of_vigorous_activity	Salivary_duct_cells	0	1
Duration of vigorous activity	Duration_of_vigorous_activity	Suprabasal_keratinocytes	0	1
Duration of vigorous activity	Duration_of_vigorous_activity	Thymic_epithelial_cells	0	1
Duration of vigorous activity	Duration_of_vigorous_activity	Spermatocytes	0	1
Duration of vigorous activity	Duration_of_vigorous_activity	Basal_squamous_epithelial_cells	0	1
Duration of vigorous activity	Duration_of_vigorous_activity	Collecting_duct_cells	0	1
Duration of vigorous activity	Duration_of_vigorous_activity	Horizontal_cells	0	1
Duration of vigorous activity	Duration_of_vigorous_activity	Proximal_tubular_cells	0	1
Duration of vigorous activity	Duration_of_vigorous_activity	Schwann_cells	0	1
Duration of vigorous activity	Duration_of_vigorous_activity	Alveolar_cells_type_1	0	1
Duration of vigorous activity	Duration_of_vigorous_activity	Extravillous_trophoblasts	0	1
Duration of vigorous activity	Duration_of_vigorous_activity	Cardiomyocytes	0	1
Duration of vigorous activity	Duration_of_vigorous_activity	Distal_tubular_cells	0	1
Duration of vigorous activity	Duration_of_vigorous_activity	Leydig_cells	0	1
Duration of vigorous activity	Duration_of_vigorous_activity	Respiratory_ciliated_cells	0	1
Duration of vigorous activity	Duration_of_vigorous_activity	Theca_cells	0	1
Duration of vigorous activity	Duration_of_vigorous_activity	Gastric_mucus-secreting_cells	0	1
Duration of vigorous activity	Duration_of_vigorous_activity	Serous_glandular_cells	0	1
Duration of vigorous activity	Duration_of_vigorous_activity	Squamous_epithelial_cells	0	1
Duration of vigorous activity	Duration_of_vigorous_activity	Microglial_cells	0	1
Duration of vigorous activity	Duration_of_vigorous_activity	Distal_enterocytes	0	1
Duration of vigorous activity	Duration_of_vigorous_activity	Proximal_enterocytes	0	1
Duration of vigorous activity	Duration_of_vigorous_activity	Intestinal_goblet_cells	0	1
Duration of vigorous activity	Duration_of_vigorous_activity	Paneth_cells	0	1
Duration of vigorous activity	Duration_of_vigorous_activity	Cytotrophoblasts	0	1
Duration of vigorous activity	Duration_of_vigorous_activity	Syncytiotrophoblasts	0	1
Duration of vigorous activity	Duration_of_vigorous_activity	Melanocytes	0	1
Duration of vigorous activity	Duration_of_vigorous_activity	Sertoli_cells	0	1
Duration of vigorous activity	Duration_of_vigorous_activity	Breast_myoepithelial_cells	0	1
Duration of vigorous activity	Duration_of_vigorous_activity	Mucus_glandular_cells	0	1
Duration of vigorous activity	Duration_of_vigorous_activity	granulocytes	0	1
Duration of vigorous activity	Duration_of_vigorous_activity	Granulosa_cells	0	1
Duration of vigorous activity	Duration_of_vigorous_activity	Oligodendrocytes	0	1
Duration of vigorous activity	Duration_of_vigorous_activity	Cholangiocytes	0	1
Duration of vigorous activity	Duration_of_vigorous_activity	Cone_photoreceptor_cells	0	1
Duration of vigorous activity	Duration_of_vigorous_activity	Alveolar_cells_type_2	0	1
Duration of vigorous activity	Duration_of_vigorous_activity	Hepatocytes	0	1
Duration of vigorous activity	Duration_of_vigorous_activity	Erythroid_cells	0	1
Duration of vigorous activity	Duration_of_vigorous_activity	Prostatic_glandular_cells	0	1
Duration of vigorous activity	Duration_of_vigorous_activity	Enteroendocrine_cells	0	1
Duration of vigorous activity	Duration_of_vigorous_activity	Bipolar_cells	0	1
Duration of vigorous activity	Duration_of_vigorous_activity	Spermatogonia	0	1
Duration of vigorous activity	Duration_of_vigorous_activity	Undifferentiated_cells	0	1
Eosinophill percentage	Eosinophill_percentage	Pancreatic_endocrine_cells	0.975575	1	IL32|TFPI2|TNFSF11
Eosinophill percentage	Eosinophill_percentage	Basal_prostatic_cells	1.0097	1	FCRLB|SNCG
Eosinophill percentage	Eosinophill_percentage	Collecting_duct_cells	0.975702	1	CST1|PAPPA
Eosinophill percentage	Eosinophill_percentage	Horizontal_cells	1.00275	1	COL2A1|MANSC4|PAPPA|SMPD3|SNCG
Eosinophill percentage	Eosinophill_percentage	Theca_cells	0.83486	1	CCN4|LAMA4
Eosinophill percentage	Eosinophill_percentage	Cytotrophoblasts	0.82109	1	CLEC1A|KRT18|MANSC4|SETMAR
Eosinophill percentage	Eosinophill_percentage	Melanocytes	0.748179	1	CALCB|CCL13
Eosinophill percentage	Eosinophill_percentage	Prostatic_glandular_cells	0.859716	1	CST1|TNFRSF19
Eosinophill percentage	Eosinophill_percentage	Spermatogonia	0.943901	1	CALCB|CXCL9
Falls in the last year	Falls_in_the_last_year	Adipocytes	0	1
Falls in the last year	Falls_in_the_last_year	Endometrial_ciliated_cells	0	1
Falls in the last year	Falls_in_the_last_year	Endothelial_cells	0	1
Falls in the last year	Falls_in_the_last_year	Glandular_and_luminal_cells	0	1
Falls in the last year	Falls_in_the_last_year	Smooth_muscle_cells	0	1
Falls in the last year	Falls_in_the_last_year	Club_cells	0	1
Falls in the last year	Falls_in_the_last_year	Early_spermatids	0.884887	1	MSTN
Falls in the last year	Falls_in_the_last_year	Ionocytes	0	1
Falls in the last year	Falls_in_the_last_year	Kupffer_cells	0	1
Falls in the last year	Falls_in_the_last_year	Macrophages	0	1
Falls in the last year	Falls_in_the_last_year	Endometrial_stromal_cells	0	1
Falls in the last year	Falls_in_the_last_year	Fibroblasts	0	1
Falls in the last year	Falls_in_the_last_year	B-cells	0	1
Falls in the last year	Falls_in_the_last_year	dendritic_cells	0	1
Falls in the last year	Falls_in_the_last_year	NK-cells	0	1
Falls in the last year	Falls_in_the_last_year	T-cells	0	1
Falls in the last year	Falls_in_the_last_year	Excitatory_neurons	0.910665	1	NEFL
Falls in the last year	Falls_in_the_last_year	Basal_prostatic_cells	0	1
Falls in the last year	Falls_in_the_last_year	Thymic_epithelial_cells	0	1
Falls in the last year	Falls_in_the_last_year	Spermatocytes	0	1
Falls in the last year	Falls_in_the_last_year	Basal_squamous_epithelial_cells	0	1
Falls in the last year	Falls_in_the_last_year	Collecting_duct_cells	0	1
Falls in the last year	Falls_in_the_last_year	Extravillous_trophoblasts	0	1
Falls in the last year	Falls_in_the_last_year	Inhibitory_neurons	0.949213	1	NT5C1A
Falls in the last year	Falls_in_the_last_year	Respiratory_ciliated_cells	0	1
Falls in the last year	Falls_in_the_last_year	Theca_cells	0	1
Falls in the last year	Falls_in_the_last_year	Gastric_mucus-secreting_cells	0	1
Falls in the last year	Falls_in_the_last_year	Serous_glandular_cells	0	1
Falls in the last year	Falls_in_the_last_year	Microglial_cells	0	1
Falls in the last year	Falls_in_the_last_year	Distal_enterocytes	0	1
Falls in the last year	Falls_in_the_last_year	Intestinal_goblet_cells	0	1
Falls in the last year	Falls_in_the_last_year	Paneth_cells	0	1
Falls in the last year	Falls_in_the_last_year	Cytotrophoblasts	0	1
Falls in the last year	Falls_in_the_last_year	Syncytiotrophoblasts	0	1
Falls in the last year	Falls_in_the_last_year	Melanocytes	0	1
Falls in the last year	Falls_in_the_last_year	Sertoli_cells	0	1
Falls in the last year	Falls_in_the_last_year	Breast_myoepithelial_cells	0	1
Falls in the last year	Falls_in_the_last_year	Mucus_glandular_cells	0	1
Falls in the last year	Falls_in_the_last_year	granulocytes	0	1
Falls in the last year	Falls_in_the_last_year	Granulosa_cells	0	1
Falls in the last year	Falls_in_the_last_year	Oligodendrocytes	0	1
Falls in the last year	Falls_in_the_last_year	Cholangiocytes	0	1
Falls in the last year	Falls_in_the_last_year	Cone_photoreceptor_cells	0	1
Falls in the last year	Falls_in_the_last_year	Alveolar_cells_type_2	0	1
Falls in the last year	Falls_in_the_last_year	Erythroid_cells	0	1
Falls in the last year	Falls_in_the_last_year	Prostatic_glandular_cells	0	1
Falls in the last year	Falls_in_the_last_year	Enteroendocrine_cells	0	1
Falls in the last year	Falls_in_the_last_year	Spermatogonia	0	1
Falls in the last year	Falls_in_the_last_year	Undifferentiated_cells	0	1
Fasting time	Fasting_time	Ionocytes	0.779014	1	FAM3D|KLK10
Fasting time	Fasting_time	Basal_prostatic_cells	0.793991	1	FAM3D
Fasting time	Fasting_time	Basal_keratinocytes	0.82016	1	KLK10|NTF3
Fasting time	Fasting_time	Alveolar_cells_type_1	0.915991	1	CLIC5|CTSE|LDLR
Fasting time	Fasting_time	Inhibitory_neurons	0.981796	1	FGF9|GALNT7|PTH|SCG2|SPOCK1|SYT1|TAFA5
Fasting time	Fasting_time	Theca_cells	0.660308	1	ENPP6
Forced expiratory volume in 1-second (FEV1)	Forced_expiratory_volume_in_1_second__FEV1_	Endometrial_ciliated_cells	0.977037	1	EDN1|GAL|IL6|OCLN
Forced expiratory volume in 1-second (FEV1)	Forced_expiratory_volume_in_1_second__FEV1_	Glandular_and_luminal_cells	0.976878	1	CCN1|CXCL10|EDN1|GAL|IL6|OCLN
Forced expiratory volume in 1-second (FEV1)	Forced_expiratory_volume_in_1_second__FEV1_	T-cells	0.948002	1	CCL4|CD101|FLT3LG|IL7R|ITGAL|MICB|PTPRC|SELPLG|TNFSF8
Forced expiratory volume in 1-second (FEV1)	Forced_expiratory_volume_in_1_second__FEV1_	Horizontal_cells	0.913358	1	GP1BA|NFASC|NPTX1|SMPD3|SNCG|THY1|WFIKKN1
Forced expiratory volume in 1-second (FEV1)	Forced_expiratory_volume_in_1_second__FEV1_	Proximal_tubular_cells	1.00391	1	CFI|FBP1|FGF5|FTCD|FUOM|HAVCR1|HYAL1|IL17RB|PCBD1|RBP5|THY1|TNFRSF11B
Forced expiratory volume in 1-second (FEV1)	Forced_expiratory_volume_in_1_second__FEV1_	Schwann_cells	1.00386	1	BCL2|CPVL|HLA-DRA|MATN2|RNASE6|THBD|TLR3|TNFSF8
Forced expiratory volume in 1-second (FEV1)	Forced_expiratory_volume_in_1_second__FEV1_	Melanocytes	1.00381	1	CA14|CTSF|FGF5|IGDCC4
Forced expiratory volume in 1-second (FEV1)	Forced_expiratory_volume_in_1_second__FEV1_	Sertoli_cells	0.959681	1	ASPN|BGN|C1QTNF1|CCN4|SCN4B|THBS4
Forced expiratory volume in 1-second (FEV1)	Forced_expiratory_volume_in_1_second__FEV1_	Mucus_glandular_cells	1.03196	1	CCL28|CXCL5|OSMR
Fresh fruit intake	Fresh_fruit_intake	Club_cells	0	1
Fresh fruit intake	Fresh_fruit_intake	Rod_photoreceptor_cells	0.934079	1	SEMA7A
Fresh fruit intake	Fresh_fruit_intake	Pancreatic_endocrine_cells	0	1
Fresh fruit intake	Fresh_fruit_intake	Ductal_cells	0	1
Fresh fruit intake	Fresh_fruit_intake	Astrocytes	1.03119	1	ERBB4|LIFR
Fresh fruit intake	Fresh_fruit_intake	Muller_glia_cells	0.871149	1	ITM2A
Fresh fruit intake	Fresh_fruit_intake	Basal_prostatic_cells	0	1
Fresh fruit intake	Fresh_fruit_intake	Salivary_duct_cells	0	1
Fresh fruit intake	Fresh_fruit_intake	Horizontal_cells	0.859543	1	CGREF1
Fresh fruit intake	Fresh_fruit_intake	Proximal_tubular_cells	0.534166	1	FGF5
Fresh fruit intake	Fresh_fruit_intake	Schwann_cells	0.815986	1	LPL
Fresh fruit intake	Fresh_fruit_intake	Cardiomyocytes	0.630536	1	LPL
Fresh fruit intake	Fresh_fruit_intake	Distal_tubular_cells	0	1
Fresh fruit intake	Fresh_fruit_intake	Peritubular_cells	0.700018	1	LRP1
Fresh fruit intake	Fresh_fruit_intake	Respiratory_ciliated_cells	0	1
Fresh fruit intake	Fresh_fruit_intake	Sertoli_cells	0	1
Fresh fruit intake	Fresh_fruit_intake	Mucus_glandular_cells	0	1
Fresh fruit intake	Fresh_fruit_intake	Oligodendrocytes	0.905729	1	ERBB4|LIFR
Fresh fruit intake	Fresh_fruit_intake	Cholangiocytes	0	1
Fresh fruit intake	Fresh_fruit_intake	Cone_photoreceptor_cells	0	1
Fresh fruit intake	Fresh_fruit_intake	Alveolar_cells_type_2	0	1
Fresh fruit intake	Fresh_fruit_intake	Hepatocytes	0.670156	1	CA5A|ORM1
Fresh fruit intake	Fresh_fruit_intake	Erythroid_cells	0	1
Fresh fruit intake	Fresh_fruit_intake	Prostatic_glandular_cells	0	1
Norethisterone |Ethinyl Estradiol	G03AA05	Adipocytes	0	1
Norethisterone |Ethinyl Estradiol	G03AA05	Endothelial_cells	0	1
Norethisterone |Ethinyl Estradiol	G03AA05	Smooth_muscle_cells	0	1
Norethisterone |Ethinyl Estradiol	G03AA05	Club_cells	0	1
Norethisterone |Ethinyl Estradiol	G03AA05	Early_spermatids	0.715354	1	PZP
Norethisterone |Ethinyl Estradiol	G03AA05	Ionocytes	0	1
Norethisterone |Ethinyl Estradiol	G03AA05	Late_spermatids	0.568063	1	PZP
Norethisterone |Ethinyl Estradiol	G03AA05	Langerhans_cells	0.837784	1	IL1RL2
Norethisterone |Ethinyl Estradiol	G03AA05	Macrophages	0.883768	1	MERTK
Norethisterone |Ethinyl Estradiol	G03AA05	Pancreatic_endocrine_cells	0	1
Norethisterone |Ethinyl Estradiol	G03AA05	Endometrial_stromal_cells	0	1
Norethisterone |Ethinyl Estradiol	G03AA05	Exocrine_glandular_cells	0	1
Norethisterone |Ethinyl Estradiol	G03AA05	B-cells	0	1
Norethisterone |Ethinyl Estradiol	G03AA05	dendritic_cells	0	1
Norethisterone |Ethinyl Estradiol	G03AA05	NK-cells	0	1
Norethisterone |Ethinyl Estradiol	G03AA05	Plasma_cells	0	1
Norethisterone |Ethinyl Estradiol	G03AA05	T-cells	0	1
Norethisterone |Ethinyl Estradiol	G03AA05	Skeletal_myocytes	0	1
Norethisterone |Ethinyl Estradiol	G03AA05	Basal_prostatic_cells	0	1
Norethisterone |Ethinyl Estradiol	G03AA05	Basal_keratinocytes	0	1
Norethisterone |Ethinyl Estradiol	G03AA05	Breast_glandular_cells	0	1
Norethisterone |Ethinyl Estradiol	G03AA05	Salivary_duct_cells	0	1
Norethisterone |Ethinyl Estradiol	G03AA05	Thymic_epithelial_cells	0	1
Norethisterone |Ethinyl Estradiol	G03AA05	Spermatocytes	0	1
Norethisterone |Ethinyl Estradiol	G03AA05	Basal_squamous_epithelial_cells	0	1
Norethisterone |Ethinyl Estradiol	G03AA05	Collecting_duct_cells	0	1
Norethisterone |Ethinyl Estradiol	G03AA05	Horizontal_cells	0	1
Norethisterone |Ethinyl Estradiol	G03AA05	Cardiomyocytes	0	1
Norethisterone |Ethinyl Estradiol	G03AA05	Inhibitory_neurons	0.767368	1	GHR
Norethisterone |Ethinyl Estradiol	G03AA05	Leydig_cells	0	1
Norethisterone |Ethinyl Estradiol	G03AA05	Peritubular_cells	0	1
Norethisterone |Ethinyl Estradiol	G03AA05	Theca_cells	0	1
Norethisterone |Ethinyl Estradiol	G03AA05	Gastric_mucus-secreting_cells	0	1
Norethisterone |Ethinyl Estradiol	G03AA05	Serous_glandular_cells	0	1
Norethisterone |Ethinyl Estradiol	G03AA05	Squamous_epithelial_cells	0	1
Norethisterone |Ethinyl Estradiol	G03AA05	Distal_enterocytes	0	1
Norethisterone |Ethinyl Estradiol	G03AA05	Proximal_enterocytes	0.731939	1	XPNPEP2
Norethisterone |Ethinyl Estradiol	G03AA05	Paneth_cells	0	1
Norethisterone |Ethinyl Estradiol	G03AA05	Cytotrophoblasts	0	1
Norethisterone |Ethinyl Estradiol	G03AA05	Syncytiotrophoblasts	0.955392	1	CGA
Norethisterone |Ethinyl Estradiol	G03AA05	Melanocytes	0	1
Norethisterone |Ethinyl Estradiol	G03AA05	Sertoli_cells	0	1
Norethisterone |Ethinyl Estradiol	G03AA05	Breast_myoepithelial_cells	0	1
Norethisterone |Ethinyl Estradiol	G03AA05	Mucus_glandular_cells	0	1
Norethisterone |Ethinyl Estradiol	G03AA05	Oligodendrocytes	0.928107	1	MEGF9
Norethisterone |Ethinyl Estradiol	G03AA05	Erythroid_cells	0	1
Norethisterone |Ethinyl Estradiol	G03AA05	Prostatic_glandular_cells	0	1
Norethisterone |Ethinyl Estradiol	G03AA05	Enteroendocrine_cells	0	1
Norethisterone |Ethinyl Estradiol	G03AA05	Spermatogonia	0	1
Levonorgestrel |Ethinyl Estradiol	G03AA07	Pancreatic_endocrine_cells	0.890412	1	FN1|TGFBI|TNFRSF11B
Levonorgestrel |Ethinyl Estradiol	G03AA07	NK-cells	0.962865	1	ADAM8|ADGRE5|C1orf56|CD48|CRTAM|DRAXIN|ICAM3|ITGB7
Levonorgestrel |Ethinyl Estradiol	G03AA07	Basal_squamous_epithelial_cells	0.932488	1	BOC|IFNLR1|KITLG
Levonorgestrel |Ethinyl Estradiol	G03AA07	Proximal_enterocytes	0.923709	1	ASAH2|CTSD|ENTPD5|GCNT1|IFNLR1|LGALS3BP|LY75|MEP1A|OXT|TSPAN8|VNN1|XPNPEP2
Levonorgestrel |Ethinyl Estradiol	G03AA07	Melanocytes	0.683155	1	ECM1|VAT1
Levonorgestrel |Ethinyl Estradiol	G03AA07	Oligodendrocytes	0.967995	1	CNTN2|CRELD1|LAMP2|LIFR|MEGF9|NHLRC3|PTPRS|ROBO1|SMOC1|TYRO3
Levonorgestrel |Ethinyl Estradiol	G03AA07	Undifferentiated_cells	0.683155	1	CEACAM16|TSPAN8
Desogestrel |Ethinyl Estradiol	G03AA09	Adipocytes	0	1
Desogestrel |Ethinyl Estradiol	G03AA09	Endothelial_cells	0	1
Desogestrel |Ethinyl Estradiol	G03AA09	Smooth_muscle_cells	0	1
Desogestrel |Ethinyl Estradiol	G03AA09	Club_cells	0	1
Desogestrel |Ethinyl Estradiol	G03AA09	Ionocytes	0	1
Desogestrel |Ethinyl Estradiol	G03AA09	Rod_photoreceptor_cells	0	1
Desogestrel |Ethinyl Estradiol	G03AA09	Late_spermatids	1.08812	1	SHBG
Desogestrel |Ethinyl Estradiol	G03AA09	monocytes	0	1
Desogestrel |Ethinyl Estradiol	G03AA09	Hofbauer_cells	0	1
Desogestrel |Ethinyl Estradiol	G03AA09	Macrophages	0	1
Desogestrel |Ethinyl Estradiol	G03AA09	Pancreatic_endocrine_cells	0	1
Desogestrel |Ethinyl Estradiol	G03AA09	Endometrial_stromal_cells	0	1
Desogestrel |Ethinyl Estradiol	G03AA09	Ductal_cells	0	1
Desogestrel |Ethinyl Estradiol	G03AA09	Exocrine_glandular_cells	0	1
Desogestrel |Ethinyl Estradiol	G03AA09	Fibroblasts	0	1
Desogestrel |Ethinyl Estradiol	G03AA09	B-cells	0	1
Desogestrel |Ethinyl Estradiol	G03AA09	dendritic_cells	0	1
Desogestrel |Ethinyl Estradiol	G03AA09	NK-cells	0	1
Desogestrel |Ethinyl Estradiol	G03AA09	Plasma_cells	0	1
Desogestrel |Ethinyl Estradiol	G03AA09	T-cells	0	1
Desogestrel |Ethinyl Estradiol	G03AA09	Basal_respiratory_cells	0	1
Desogestrel |Ethinyl Estradiol	G03AA09	Muller_glia_cells	0	1
Desogestrel |Ethinyl Estradiol	G03AA09	Skeletal_myocytes	0	1
Desogestrel |Ethinyl Estradiol	G03AA09	Basal_prostatic_cells	0	1
Desogestrel |Ethinyl Estradiol	G03AA09	Basal_keratinocytes	0	1
Desogestrel |Ethinyl Estradiol	G03AA09	Breast_glandular_cells	0	1
Desogestrel |Ethinyl Estradiol	G03AA09	Salivary_duct_cells	0	1
Desogestrel |Ethinyl Estradiol	G03AA09	Thymic_epithelial_cells	0	1
Desogestrel |Ethinyl Estradiol	G03AA09	Spermatocytes	0	1
Desogestrel |Ethinyl Estradiol	G03AA09	Basal_squamous_epithelial_cells	0	1
Desogestrel |Ethinyl Estradiol	G03AA09	Collecting_duct_cells	0	1
Desogestrel |Ethinyl Estradiol	G03AA09	Horizontal_cells	0	1
Desogestrel |Ethinyl Estradiol	G03AA09	Schwann_cells	0	1
Desogestrel |Ethinyl Estradiol	G03AA09	Extravillous_trophoblasts	0	1
Desogestrel |Ethinyl Estradiol	G03AA09	Cardiomyocytes	0	1
Desogestrel |Ethinyl Estradiol	G03AA09	Leydig_cells	0	1
Desogestrel |Ethinyl Estradiol	G03AA09	Peritubular_cells	0	1
Desogestrel |Ethinyl Estradiol	G03AA09	Respiratory_ciliated_cells	0	1
Desogestrel |Ethinyl Estradiol	G03AA09	Gastric_mucus-secreting_cells	0	1
Desogestrel |Ethinyl Estradiol	G03AA09	Serous_glandular_cells	0	1
Desogestrel |Ethinyl Estradiol	G03AA09	Distal_enterocytes	0	1
Desogestrel |Ethinyl Estradiol	G03AA09	Paneth_cells	0	1
Desogestrel |Ethinyl Estradiol	G03AA09	Cytotrophoblasts	0	1
Desogestrel |Ethinyl Estradiol	G03AA09	Syncytiotrophoblasts	0	1
Desogestrel |Ethinyl Estradiol	G03AA09	Melanocytes	0	1
Desogestrel |Ethinyl Estradiol	G03AA09	Sertoli_cells	0	1
Desogestrel |Ethinyl Estradiol	G03AA09	Breast_myoepithelial_cells	0	1
Desogestrel |Ethinyl Estradiol	G03AA09	Mucus_glandular_cells	0	1
Desogestrel |Ethinyl Estradiol	G03AA09	granulocytes	0	1
Desogestrel |Ethinyl Estradiol	G03AA09	Erythroid_cells	0	1
Desogestrel |Ethinyl Estradiol	G03AA09	Prostatic_glandular_cells	0	1
Desogestrel |Ethinyl Estradiol	G03AA09	Enteroendocrine_cells	0	1
Desogestrel |Ethinyl Estradiol	G03AA09	Bipolar_cells	0	1
Desogestrel |Ethinyl Estradiol	G03AA09	Spermatogonia	0	1
Desogestrel |Ethinyl Estradiol	G03AA09	Undifferentiated_cells	0	1
Norgestimate |Ethinyl Estradiol	G03AA11	Endometrial_ciliated_cells	0	1
Norgestimate |Ethinyl Estradiol	G03AA11	Endothelial_cells	0	1
Norgestimate |Ethinyl Estradiol	G03AA11	Glandular_and_luminal_cells	0	1
Norgestimate |Ethinyl Estradiol	G03AA11	Club_cells	0	1
Norgestimate |Ethinyl Estradiol	G03AA11	Ionocytes	0	1
Norgestimate |Ethinyl Estradiol	G03AA11	Rod_photoreceptor_cells	0	1
Norgestimate |Ethinyl Estradiol	G03AA11	monocytes	0	1
Norgestimate |Ethinyl Estradiol	G03AA11	Hofbauer_cells	0	1
Norgestimate |Ethinyl Estradiol	G03AA11	Kupffer_cells	0	1
Norgestimate |Ethinyl Estradiol	G03AA11	Langerhans_cells	0	1
Norgestimate |Ethinyl Estradiol	G03AA11	Macrophages	0	1
Norgestimate |Ethinyl Estradiol	G03AA11	Pancreatic_endocrine_cells	0	1
Norgestimate |Ethinyl Estradiol	G03AA11	Endometrial_stromal_cells	0	1
Norgestimate |Ethinyl Estradiol	G03AA11	Ductal_cells	0	1
Norgestimate |Ethinyl Estradiol	G03AA11	Exocrine_glandular_cells	0	1
Norgestimate |Ethinyl Estradiol	G03AA11	Fibroblasts	0	1
Norgestimate |Ethinyl Estradiol	G03AA11	B-cells	0	1
Norgestimate |Ethinyl Estradiol	G03AA11	NK-cells	0	1
Norgestimate |Ethinyl Estradiol	G03AA11	Plasma_cells	0	1
Norgestimate |Ethinyl Estradiol	G03AA11	T-cells	0	1
Norgestimate |Ethinyl Estradiol	G03AA11	Basal_respiratory_cells	0	1
Norgestimate |Ethinyl Estradiol	G03AA11	Astrocytes	0	1
Norgestimate |Ethinyl Estradiol	G03AA11	Excitatory_neurons	0	1
Norgestimate |Ethinyl Estradiol	G03AA11	Muller_glia_cells	0	1
Norgestimate |Ethinyl Estradiol	G03AA11	Skeletal_myocytes	0	1
Norgestimate |Ethinyl Estradiol	G03AA11	Basal_prostatic_cells	0	1
Norgestimate |Ethinyl Estradiol	G03AA11	Basal_keratinocytes	0	1
Norgestimate |Ethinyl Estradiol	G03AA11	Breast_glandular_cells	0	1
Norgestimate |Ethinyl Estradiol	G03AA11	Salivary_duct_cells	0	1
Norgestimate |Ethinyl Estradiol	G03AA11	Suprabasal_keratinocytes	0	1
Norgestimate |Ethinyl Estradiol	G03AA11	Thymic_epithelial_cells	0	1
Norgestimate |Ethinyl Estradiol	G03AA11	Spermatocytes	0	1
Norgestimate |Ethinyl Estradiol	G03AA11	Collecting_duct_cells	0	1
Norgestimate |Ethinyl Estradiol	G03AA11	Horizontal_cells	0	1
Norgestimate |Ethinyl Estradiol	G03AA11	Proximal_tubular_cells	0	1
Norgestimate |Ethinyl Estradiol	G03AA11	Schwann_cells	0	1
Norgestimate |Ethinyl Estradiol	G03AA11	Alveolar_cells_type_1	0	1
Norgestimate |Ethinyl Estradiol	G03AA11	Extravillous_trophoblasts	0	1
Norgestimate |Ethinyl Estradiol	G03AA11	Cardiomyocytes	0	1
Norgestimate |Ethinyl Estradiol	G03AA11	Inhibitory_neurons	0	1
Norgestimate |Ethinyl Estradiol	G03AA11	Distal_tubular_cells	0	1
Norgestimate |Ethinyl Estradiol	G03AA11	Theca_cells	0	1
Norgestimate |Ethinyl Estradiol	G03AA11	Gastric_mucus-secreting_cells	0	1
Norgestimate |Ethinyl Estradiol	G03AA11	Serous_glandular_cells	0	1
Norgestimate |Ethinyl Estradiol	G03AA11	Squamous_epithelial_cells	0	1
Norgestimate |Ethinyl Estradiol	G03AA11	Microglial_cells	0	1
Norgestimate |Ethinyl Estradiol	G03AA11	Distal_enterocytes	0	1
Norgestimate |Ethinyl Estradiol	G03AA11	Paneth_cells	0	1
Norgestimate |Ethinyl Estradiol	G03AA11	Cytotrophoblasts	0	1
Norgestimate |Ethinyl Estradiol	G03AA11	Syncytiotrophoblasts	0	1
Norgestimate |Ethinyl Estradiol	G03AA11	Melanocytes	0	1
Norgestimate |Ethinyl Estradiol	G03AA11	Breast_myoepithelial_cells	0	1
Norgestimate |Ethinyl Estradiol	G03AA11	Mucus_glandular_cells	0	1
Norgestimate |Ethinyl Estradiol	G03AA11	Granulosa_cells	0	1
Norgestimate |Ethinyl Estradiol	G03AA11	Oligodendrocytes	0	1
Norgestimate |Ethinyl Estradiol	G03AA11	Cholangiocytes	0	1
Norgestimate |Ethinyl Estradiol	G03AA11	Cone_photoreceptor_cells	0	1
Norgestimate |Ethinyl Estradiol	G03AA11	Alveolar_cells_type_2	0	1
Norgestimate |Ethinyl Estradiol	G03AA11	Erythroid_cells	0	1
Norgestimate |Ethinyl Estradiol	G03AA11	Prostatic_glandular_cells	0	1
Norgestimate |Ethinyl Estradiol	G03AA11	Enteroendocrine_cells	0	1
Norgestimate |Ethinyl Estradiol	G03AA11	Bipolar_cells	0	1
Norgestimate |Ethinyl Estradiol	G03AA11	Spermatogonia	0	1
Norgestimate |Ethinyl Estradiol	G03AA11	Undifferentiated_cells	0	1
Ethinyl Estradiol |Drospirenone	G03AA12	Adipocytes	0	1
Ethinyl Estradiol |Drospirenone	G03AA12	Endometrial_ciliated_cells	0	1
Ethinyl Estradiol |Drospirenone	G03AA12	Endothelial_cells	0	1
Ethinyl Estradiol |Drospirenone	G03AA12	Glandular_and_luminal_cells	0	1
Ethinyl Estradiol |Drospirenone	G03AA12	Smooth_muscle_cells	0	1
Ethinyl Estradiol |Drospirenone	G03AA12	Club_cells	0	1
Ethinyl Estradiol |Drospirenone	G03AA12	Ionocytes	0	1
Ethinyl Estradiol |Drospirenone	G03AA12	Rod_photoreceptor_cells	0	1
Ethinyl Estradiol |Drospirenone	G03AA12	monocytes	0	1
Ethinyl Estradiol |Drospirenone	G03AA12	Hofbauer_cells	0	1
Ethinyl Estradiol |Drospirenone	G03AA12	Kupffer_cells	0	1
Ethinyl Estradiol |Drospirenone	G03AA12	Langerhans_cells	0	1
Ethinyl Estradiol |Drospirenone	G03AA12	Macrophages	0	1
Ethinyl Estradiol |Drospirenone	G03AA12	Pancreatic_endocrine_cells	0	1
Ethinyl Estradiol |Drospirenone	G03AA12	Endometrial_stromal_cells	0	1
Ethinyl Estradiol |Drospirenone	G03AA12	Ductal_cells	0	1
Ethinyl Estradiol |Drospirenone	G03AA12	Exocrine_glandular_cells	0	1
Ethinyl Estradiol |Drospirenone	G03AA12	Fibroblasts	0	1
Ethinyl Estradiol |Drospirenone	G03AA12	B-cells	0	1
Ethinyl Estradiol |Drospirenone	G03AA12	dendritic_cells	0	1
Ethinyl Estradiol |Drospirenone	G03AA12	NK-cells	0	1
Ethinyl Estradiol |Drospirenone	G03AA12	Plasma_cells	0	1
Ethinyl Estradiol |Drospirenone	G03AA12	T-cells	0	1
Ethinyl Estradiol |Drospirenone	G03AA12	Basal_respiratory_cells	0	1
Ethinyl Estradiol |Drospirenone	G03AA12	Astrocytes	0	1
Ethinyl Estradiol |Drospirenone	G03AA12	Muller_glia_cells	0	1
Ethinyl Estradiol |Drospirenone	G03AA12	Skeletal_myocytes	0	1
Ethinyl Estradiol |Drospirenone	G03AA12	Basal_prostatic_cells	0	1
Ethinyl Estradiol |Drospirenone	G03AA12	Basal_keratinocytes	0	1
Ethinyl Estradiol |Drospirenone	G03AA12	Breast_glandular_cells	0	1
Ethinyl Estradiol |Drospirenone	G03AA12	Salivary_duct_cells	0	1
Ethinyl Estradiol |Drospirenone	G03AA12	Thymic_epithelial_cells	0	1
Ethinyl Estradiol |Drospirenone	G03AA12	Spermatocytes	0	1
Ethinyl Estradiol |Drospirenone	G03AA12	Basal_squamous_epithelial_cells	0	1
Ethinyl Estradiol |Drospirenone	G03AA12	Collecting_duct_cells	0	1
Ethinyl Estradiol |Drospirenone	G03AA12	Horizontal_cells	0	1
Ethinyl Estradiol |Drospirenone	G03AA12	Proximal_tubular_cells	0	1
Ethinyl Estradiol |Drospirenone	G03AA12	Schwann_cells	0	1
Ethinyl Estradiol |Drospirenone	G03AA12	Alveolar_cells_type_1	0	1
Ethinyl Estradiol |Drospirenone	G03AA12	Extravillous_trophoblasts	0	1
Ethinyl Estradiol |Drospirenone	G03AA12	Cardiomyocytes	0	1
Ethinyl Estradiol |Drospirenone	G03AA12	Distal_tubular_cells	0	1
Ethinyl Estradiol |Drospirenone	G03AA12	Leydig_cells	0	1
Ethinyl Estradiol |Drospirenone	G03AA12	Peritubular_cells	0	1
Ethinyl Estradiol |Drospirenone	G03AA12	Respiratory_ciliated_cells	0	1
Ethinyl Estradiol |Drospirenone	G03AA12	Gastric_mucus-secreting_cells	0	1
Ethinyl Estradiol |Drospirenone	G03AA12	Serous_glandular_cells	0	1
Ethinyl Estradiol |Drospirenone	G03AA12	Microglial_cells	0	1
Ethinyl Estradiol |Drospirenone	G03AA12	Distal_enterocytes	0	1
Ethinyl Estradiol |Drospirenone	G03AA12	Paneth_cells	0	1
Ethinyl Estradiol |Drospirenone	G03AA12	Cytotrophoblasts	0	1
Ethinyl Estradiol |Drospirenone	G03AA12	Syncytiotrophoblasts	0	1
Ethinyl Estradiol |Drospirenone	G03AA12	Melanocytes	0	1
Ethinyl Estradiol |Drospirenone	G03AA12	Sertoli_cells	0	1
Ethinyl Estradiol |Drospirenone	G03AA12	Breast_myoepithelial_cells	0	1
Ethinyl Estradiol |Drospirenone	G03AA12	Mucus_glandular_cells	0	1
Ethinyl Estradiol |Drospirenone	G03AA12	granulocytes	0	1
Ethinyl Estradiol |Drospirenone	G03AA12	Granulosa_cells	0	1
Ethinyl Estradiol |Drospirenone	G03AA12	Cholangiocytes	0	1
Ethinyl Estradiol |Drospirenone	G03AA12	Cone_photoreceptor_cells	0	1
Ethinyl Estradiol |Drospirenone	G03AA12	Alveolar_cells_type_2	0	1
Ethinyl Estradiol |Drospirenone	G03AA12	Erythroid_cells	0	1
Ethinyl Estradiol |Drospirenone	G03AA12	Prostatic_glandular_cells	0	1
Ethinyl Estradiol |Drospirenone	G03AA12	Enteroendocrine_cells	0	1
Ethinyl Estradiol |Drospirenone	G03AA12	Bipolar_cells	0	1
Ethinyl Estradiol |Drospirenone	G03AA12	Spermatogonia	0	1
Ethinyl Estradiol |Drospirenone	G03AA12	Undifferentiated_cells	0	1
Estradiol|Norethisterone |Estradiol	G03CA03	Adipocytes	0	1
Estradiol|Norethisterone |Estradiol	G03CA03	Endometrial_ciliated_cells	0	1
Estradiol|Norethisterone |Estradiol	G03CA03	Endothelial_cells	0	1
Estradiol|Norethisterone |Estradiol	G03CA03	Glandular_and_luminal_cells	0	1
Estradiol|Norethisterone |Estradiol	G03CA03	Club_cells	0	1
Estradiol|Norethisterone |Estradiol	G03CA03	Ionocytes	0	1
Estradiol|Norethisterone |Estradiol	G03CA03	Hofbauer_cells	0.821689	1	SPP1
Estradiol|Norethisterone |Estradiol	G03CA03	Kupffer_cells	0	1
Estradiol|Norethisterone |Estradiol	G03CA03	Ductal_cells	0	1
Estradiol|Norethisterone |Estradiol	G03CA03	Exocrine_glandular_cells	0	1
Estradiol|Norethisterone |Estradiol	G03CA03	B-cells	0	1
Estradiol|Norethisterone |Estradiol	G03CA03	dendritic_cells	0	1
Estradiol|Norethisterone |Estradiol	G03CA03	NK-cells	0	1
Estradiol|Norethisterone |Estradiol	G03CA03	T-cells	0	1
Estradiol|Norethisterone |Estradiol	G03CA03	Basal_respiratory_cells	0	1
Estradiol|Norethisterone |Estradiol	G03CA03	Skeletal_myocytes	0	1
Estradiol|Norethisterone |Estradiol	G03CA03	Basal_keratinocytes	0	1
Estradiol|Norethisterone |Estradiol	G03CA03	Salivary_duct_cells	0	1
Estradiol|Norethisterone |Estradiol	G03CA03	Basal_squamous_epithelial_cells	0	1
Estradiol|Norethisterone |Estradiol	G03CA03	Proximal_tubular_cells	0	1
Estradiol|Norethisterone |Estradiol	G03CA03	Cardiomyocytes	0	1
Estradiol|Norethisterone |Estradiol	G03CA03	Theca_cells	0	1
Estradiol|Norethisterone |Estradiol	G03CA03	Squamous_epithelial_cells	0	1
Estradiol|Norethisterone |Estradiol	G03CA03	Microglial_cells	0	1
Estradiol|Norethisterone |Estradiol	G03CA03	Proximal_enterocytes	0.731939	1	ASAH2
Estradiol|Norethisterone |Estradiol	G03CA03	Paneth_cells	0	1
Estradiol|Norethisterone |Estradiol	G03CA03	Breast_myoepithelial_cells	0	1
Estradiol|Norethisterone |Estradiol	G03CA03	Mucus_glandular_cells	0	1
Estradiol|Norethisterone |Estradiol	G03CA03	granulocytes	0	1
Estradiol|Norethisterone |Estradiol	G03CA03	Granulosa_cells	0	1
Estradiol|Norethisterone |Estradiol	G03CA03	Oligodendrocytes	0.928107	1	MEGF9
Estradiol|Norethisterone |Estradiol	G03CA03	Cholangiocytes	0	1
Estradiol|Norethisterone |Estradiol	G03CA03	Hepatocytes	0.687968	1	PZP
Estradiol|Norethisterone |Estradiol	G03CA03	Erythroid_cells	0	1
Estradiol|Norethisterone |Estradiol	G03CA03	Spermatogonia	0	1
Estradiol|Norethisterone |Estradiol	G03CA03	Undifferentiated_cells	0	1
Conjugated Estrogens	G03CA57	Hofbauer_cells	0.913821	1	ADGRE2|C2|CD4|CREG1|CTSB|FAM20A|MILR1|PLA2G7|PLTP|SPP1
Conjugated Estrogens	G03CA57	Basal_keratinocytes	0.750113	1	CDH3|EPHA2|LYPD3
Conjugated Estrogens	G03CA57	Extravillous_trophoblasts	0.905619	1	ANGPTL4|COL4A1|FN1|FSTL1|GAL|GGH|PLA2G10|PTPRF
Conjugated Estrogens	G03CA57	Inhibitory_neurons	0.946151	1	CD99L2|CDH2|CHL1|CLSTN3|CRELD1|FLRT2|GHR|KITLG|NTRK3|PTPRS|SUSD4
Conjugated Estrogens	G03CA57	Cytotrophoblasts	0.803001	1	AMOT|DPP4|GGH|VWA1
Conjugated Estrogens	G03CA57	granulocytes	1.00524	1	ADGRE2|CSF1|HS6ST1|TNFSF12
Conjugated Estrogens	G03CA57	Enteroendocrine_cells	0.678867	1	FGFBP3|PLA2G10
Conjugated Estrogens	G03CA57	Bipolar_cells	0.893068	1	CKB|CLSTN3|CPE|SEZ6L2
Tibolone	G03CX01	Adipocytes	0.854977	1	ANGPTL2|DKK4|NRP1
Tibolone	G03CX01	Smooth_muscle_cells	0.977759	1	ANGPTL2|CRLF1|ISM1
Tibolone	G03CX01	Club_cells	0.910596	1	BPIFB2
Tibolone	G03CX01	Pancreatic_endocrine_cells	0.753563	1	CRLF1
Tibolone	G03CX01	Oligodendrocyte_precursor_cells	0.919635	1	ALCAM|ANGPTL2|IL17RB|SUSD4
Tibolone	G03CX01	Breast_glandular_cells	0.960461	1	BPIFB2
Tibolone	G03CX01	Basal_squamous_epithelial_cells	0.787588	1	IL1R2
Tibolone	G03CX01	Horizontal_cells	0.934068	1	NCS1|PODXL2
Tibolone	G03CX01	Alveolar_cells_type_1	0.89767	1	ALCAM|MEGF9
Tibolone	G03CX01	Extravillous_trophoblasts	0.807297	1	ADAMTSL4|ANGPTL4|PTPRF
Tibolone	G03CX01	Distal_tubular_cells	0.707627	1	IL1RL2
Tibolone	G03CX01	Leydig_cells	0.842781	1	CPE|SERPING1
Tibolone	G03CX01	Peritubular_cells	0.758851	1	CPE|LAMB1
Tibolone	G03CX01	Respiratory_ciliated_cells	0.597844	1	CRLF1
Tibolone	G03CX01	Squamous_epithelial_cells	0.568331	1	SUSD4
Tibolone	G03CX01	Microglial_cells	0.73437	1	ISM1|MERTK
Tibolone	G03CX01	Distal_enterocytes	0.987157	1	IGSF9|MAMDC4|TSPAN8
Tibolone	G03CX01	Paneth_cells	0.577846	1	TSPAN8
Tibolone	G03CX01	Cytotrophoblasts	0.973457	1	ADAMTSL4|MET
Tibolone	G03CX01	Melanocytes	0.887533	1	CTSF
Tibolone	G03CX01	Mucus_glandular_cells	0	1
Tibolone	G03CX01	Granulosa_cells	0.679948	1	CD99
Tibolone	G03CX01	Erythroid_cells	0.587678	1	TFRC
Tibolone	G03CX01	Enteroendocrine_cells	0.824777	1	TSPAN8
Norethisterone |Estradiol	G03FA01	Endometrial_ciliated_cells	0.975284	1	APOL1
Norethisterone |Estradiol	G03FA01	Late_spermatids	0.864214	1	ASAH2|OXT|PLB1|PODXL2|PZP
Norethisterone |Estradiol	G03FA01	monocytes	0.852261	1	CD86|CFP|IFNGR1|NAAA
Norethisterone |Estradiol	G03FA01	Kupffer_cells	0.950384	1	CD86|CFP|MERTK
Norethisterone |Estradiol	G03FA01	Macrophages	0.780626	1	CD86|CFP|MERTK
Norethisterone |Estradiol	G03FA01	Pancreatic_endocrine_cells	0.849065	1	COL1A1
Norethisterone |Estradiol	G03FA01	B-cells	0.557477	1	ITGB7
Norethisterone |Estradiol	G03FA01	dendritic_cells	0.828748	1	HS3ST3B1|IFNLR1
Norethisterone |Estradiol	G03FA01	Plasma_cells	0.557477	1	ITGB7
Norethisterone |Estradiol	G03FA01	Excitatory_neurons	0.882569	1	CDON|IL1RL2|ROBO1|RTN4R
Norethisterone |Estradiol	G03FA01	Skeletal_myocytes	0.662172	1	ADAMTSL4
Norethisterone |Estradiol	G03FA01	Salivary_duct_cells	0	1
Norethisterone |Estradiol	G03FA01	Suprabasal_keratinocytes	0.811272	1	IL1RL2|SERPINA12
Norethisterone |Estradiol	G03FA01	Basal_squamous_epithelial_cells	0.887399	1	IFNLR1
Norethisterone |Estradiol	G03FA01	Horizontal_cells	0.512976	1	PODXL2
Norethisterone |Estradiol	G03FA01	Schwann_cells	1	1	ITGB7|MATN2
Norethisterone |Estradiol	G03FA01	Alveolar_cells_type_1	1.01301	1	MEGF9|OSMR
Norethisterone |Estradiol	G03FA01	Distal_tubular_cells	0.797313	1	IL1RL2
Norethisterone |Estradiol	G03FA01	Respiratory_ciliated_cells	0.673625	1	PZP
Norethisterone |Estradiol	G03FA01	Serous_glandular_cells	0.81386	1	DPP4
Norethisterone |Estradiol	G03FA01	Melanocytes	1	1	SCRG1
Norethisterone |Estradiol	G03FA01	granulocytes	0.662172	1	IL1RL1
Norethisterone |Estradiol	G03FA01	Granulosa_cells	0.766127	1	PDGFC
Norethisterone |Estradiol	G03FA01	Oligodendrocytes	0.820344	1	ENPP2|MEGF9|ROBO1
Norethisterone |Estradiol	G03FA01	Alveolar_cells_type_2	0.797313	1	MEGF9
Norethisterone |Estradiol	G03FA01	Enteroendocrine_cells	0.929298	1	KLB
Norethisterone |Estradiol	G03FA01	Undifferentiated_cells	1	1	CEACAM16
Conjugated Estrogens |Norgestrel	G03FA10	Smooth_muscle_cells	0.898756	1	IGFBP7
Conjugated Estrogens |Norgestrel	G03FA10	Club_cells	0	1
Conjugated Estrogens |Norgestrel	G03FA10	Early_spermatids	0.516571	1	PZP
Conjugated Estrogens |Norgestrel	G03FA10	monocytes	0.513655	1	NAAA
Conjugated Estrogens |Norgestrel	G03FA10	Kupffer_cells	0.774839	1	MERTK
Conjugated Estrogens |Norgestrel	G03FA10	Langerhans_cells	0.605006	1	IL1RL2
Conjugated Estrogens |Norgestrel	G03FA10	Macrophages	0.638222	1	MERTK
Conjugated Estrogens |Norgestrel	G03FA10	Pancreatic_endocrine_cells	0	1
Conjugated Estrogens |Norgestrel	G03FA10	Ductal_cells	0	1
Conjugated Estrogens |Norgestrel	G03FA10	Fibroblasts	0.67997	1	MASP1
Conjugated Estrogens |Norgestrel	G03FA10	B-cells	0	1
Conjugated Estrogens |Norgestrel	G03FA10	NK-cells	0.843409	1	DRAXIN
Conjugated Estrogens |Norgestrel	G03FA10	Plasma_cells	0	1
Conjugated Estrogens |Norgestrel	G03FA10	T-cells	1.04454	1	DRAXIN
Conjugated Estrogens |Norgestrel	G03FA10	Skeletal_myocytes	0	1
Conjugated Estrogens |Norgestrel	G03FA10	Basal_keratinocytes	0	1
Conjugated Estrogens |Norgestrel	G03FA10	Breast_glandular_cells	0	1
Conjugated Estrogens |Norgestrel	G03FA10	Salivary_duct_cells	0	1
Conjugated Estrogens |Norgestrel	G03FA10	Thymic_epithelial_cells	0	1
Conjugated Estrogens |Norgestrel	G03FA10	Spermatocytes	0	1
Conjugated Estrogens |Norgestrel	G03FA10	Basal_squamous_epithelial_cells	0	1
Conjugated Estrogens |Norgestrel	G03FA10	Proximal_tubular_cells	0.814632	1	OXT
Conjugated Estrogens |Norgestrel	G03FA10	Schwann_cells	0	1
Conjugated Estrogens |Norgestrel	G03FA10	Extravillous_trophoblasts	0.74442	1	ANGPTL4
Conjugated Estrogens |Norgestrel	G03FA10	Cardiomyocytes	0.961551	1	MASP1
Conjugated Estrogens |Norgestrel	G03FA10	Inhibitory_neurons	0.554141	1	GHR
Conjugated Estrogens |Norgestrel	G03FA10	Theca_cells	0	1
Conjugated Estrogens |Norgestrel	G03FA10	Gastric_mucus-secreting_cells	0	1
Conjugated Estrogens |Norgestrel	G03FA10	Serous_glandular_cells	0	1
Conjugated Estrogens |Norgestrel	G03FA10	Squamous_epithelial_cells	0	1
Conjugated Estrogens |Norgestrel	G03FA10	Microglial_cells	1.03342	1	MERTK
Conjugated Estrogens |Norgestrel	G03FA10	Paneth_cells	0	1
Conjugated Estrogens |Norgestrel	G03FA10	Cytotrophoblasts	0	1
Conjugated Estrogens |Norgestrel	G03FA10	Melanocytes	0	1
Conjugated Estrogens |Norgestrel	G03FA10	Breast_myoepithelial_cells	0	1
Conjugated Estrogens |Norgestrel	G03FA10	Mucus_glandular_cells	0	1
Conjugated Estrogens |Norgestrel	G03FA10	granulocytes	0	1
Conjugated Estrogens |Norgestrel	G03FA10	Granulosa_cells	0	1
Conjugated Estrogens |Norgestrel	G03FA10	Oligodendrocytes	0.670251	1	MEGF9
Conjugated Estrogens |Norgestrel	G03FA10	Enteroendocrine_cells	0	1
Conjugated Estrogens |Norgestrel	G03FA10	Spermatogonia	0	1
Conjugated Estrogens |Medroxyprogesterone Acetate|Medroxyprogesterone Acetate |Estradiol	G03FA12	Adipocytes	0	1
Conjugated Estrogens |Medroxyprogesterone Acetate|Medroxyprogesterone Acetate |Estradiol	G03FA12	Endometrial_ciliated_cells	0	1
Conjugated Estrogens |Medroxyprogesterone Acetate|Medroxyprogesterone Acetate |Estradiol	G03FA12	Endothelial_cells	0	1
Conjugated Estrogens |Medroxyprogesterone Acetate|Medroxyprogesterone Acetate |Estradiol	G03FA12	Smooth_muscle_cells	0	1
Conjugated Estrogens |Medroxyprogesterone Acetate|Medroxyprogesterone Acetate |Estradiol	G03FA12	Club_cells	0	1
Conjugated Estrogens |Medroxyprogesterone Acetate|Medroxyprogesterone Acetate |Estradiol	G03FA12	Rod_photoreceptor_cells	0	1
Conjugated Estrogens |Medroxyprogesterone Acetate|Medroxyprogesterone Acetate |Estradiol	G03FA12	Kupffer_cells	0	1
Conjugated Estrogens |Medroxyprogesterone Acetate|Medroxyprogesterone Acetate |Estradiol	G03FA12	Langerhans_cells	0.837784	1	IL1RL2
Conjugated Estrogens |Medroxyprogesterone Acetate|Medroxyprogesterone Acetate |Estradiol	G03FA12	Pancreatic_endocrine_cells	0	1
Conjugated Estrogens |Medroxyprogesterone Acetate|Medroxyprogesterone Acetate |Estradiol	G03FA12	Endometrial_stromal_cells	0	1
Conjugated Estrogens |Medroxyprogesterone Acetate|Medroxyprogesterone Acetate |Estradiol	G03FA12	Fibroblasts	0.941561	1	BOC
Conjugated Estrogens |Medroxyprogesterone Acetate|Medroxyprogesterone Acetate |Estradiol	G03FA12	dendritic_cells	0	1
Conjugated Estrogens |Medroxyprogesterone Acetate|Medroxyprogesterone Acetate |Estradiol	G03FA12	Skeletal_myocytes	0	1
Conjugated Estrogens |Medroxyprogesterone Acetate|Medroxyprogesterone Acetate |Estradiol	G03FA12	Breast_glandular_cells	0	1
Conjugated Estrogens |Medroxyprogesterone Acetate|Medroxyprogesterone Acetate |Estradiol	G03FA12	Salivary_duct_cells	0	1
Conjugated Estrogens |Medroxyprogesterone Acetate|Medroxyprogesterone Acetate |Estradiol	G03FA12	Spermatocytes	0	1
Conjugated Estrogens |Medroxyprogesterone Acetate|Medroxyprogesterone Acetate |Estradiol	G03FA12	Horizontal_cells	0	1
Conjugated Estrogens |Medroxyprogesterone Acetate|Medroxyprogesterone Acetate |Estradiol	G03FA12	Extravillous_trophoblasts	1.03079	1	IL1RAP
Conjugated Estrogens |Medroxyprogesterone Acetate|Medroxyprogesterone Acetate |Estradiol	G03FA12	Cardiomyocytes	0	1
Conjugated Estrogens |Medroxyprogesterone Acetate|Medroxyprogesterone Acetate |Estradiol	G03FA12	Theca_cells	0	1
Conjugated Estrogens |Medroxyprogesterone Acetate|Medroxyprogesterone Acetate |Estradiol	G03FA12	Gastric_mucus-secreting_cells	0	1
Conjugated Estrogens |Medroxyprogesterone Acetate|Medroxyprogesterone Acetate |Estradiol	G03FA12	Serous_glandular_cells	0	1
Conjugated Estrogens |Medroxyprogesterone Acetate|Medroxyprogesterone Acetate |Estradiol	G03FA12	Squamous_epithelial_cells	0	1
Conjugated Estrogens |Medroxyprogesterone Acetate|Medroxyprogesterone Acetate |Estradiol	G03FA12	Microglial_cells	0	1
Conjugated Estrogens |Medroxyprogesterone Acetate|Medroxyprogesterone Acetate |Estradiol	G03FA12	Distal_enterocytes	0	1
Conjugated Estrogens |Medroxyprogesterone Acetate|Medroxyprogesterone Acetate |Estradiol	G03FA12	Paneth_cells	0	1
Conjugated Estrogens |Medroxyprogesterone Acetate|Medroxyprogesterone Acetate |Estradiol	G03FA12	Syncytiotrophoblasts	0.955392	1	LAMP2
Conjugated Estrogens |Medroxyprogesterone Acetate|Medroxyprogesterone Acetate |Estradiol	G03FA12	Melanocytes	0	1
Conjugated Estrogens |Medroxyprogesterone Acetate|Medroxyprogesterone Acetate |Estradiol	G03FA12	Sertoli_cells	0	1
Conjugated Estrogens |Medroxyprogesterone Acetate|Medroxyprogesterone Acetate |Estradiol	G03FA12	Breast_myoepithelial_cells	0	1
Conjugated Estrogens |Medroxyprogesterone Acetate|Medroxyprogesterone Acetate |Estradiol	G03FA12	Mucus_glandular_cells	0	1
Conjugated Estrogens |Medroxyprogesterone Acetate|Medroxyprogesterone Acetate |Estradiol	G03FA12	granulocytes	0	1
Conjugated Estrogens |Medroxyprogesterone Acetate|Medroxyprogesterone Acetate |Estradiol	G03FA12	Granulosa_cells	0	1
Conjugated Estrogens |Medroxyprogesterone Acetate|Medroxyprogesterone Acetate |Estradiol	G03FA12	Cholangiocytes	0	1
Conjugated Estrogens |Medroxyprogesterone Acetate|Medroxyprogesterone Acetate |Estradiol	G03FA12	Erythroid_cells	0	1
Conjugated Estrogens |Medroxyprogesterone Acetate|Medroxyprogesterone Acetate |Estradiol	G03FA12	Enteroendocrine_cells	0	1
Conjugated Estrogens |Medroxyprogesterone Acetate|Medroxyprogesterone Acetate |Estradiol	G03FA12	Bipolar_cells	0	1
Conjugated Estrogens |Medroxyprogesterone Acetate|Medroxyprogesterone Acetate |Estradiol	G03FA12	Spermatogonia	0	1
Conjugated Estrogens |Medroxyprogesterone Acetate|Medroxyprogesterone Acetate |Estradiol	G03FA12	Undifferentiated_cells	0	1
Norethisterone |Estradiol|Levonorgestrel |Estradiol	G03FB05	Adipocytes	0	1
Norethisterone |Estradiol|Levonorgestrel |Estradiol	G03FB05	Endometrial_ciliated_cells	0	1
Norethisterone |Estradiol|Levonorgestrel |Estradiol	G03FB05	Endothelial_cells	0	1
Norethisterone |Estradiol|Levonorgestrel |Estradiol	G03FB05	Smooth_muscle_cells	0	1
Norethisterone |Estradiol|Levonorgestrel |Estradiol	G03FB05	Club_cells	0	1
Norethisterone |Estradiol|Levonorgestrel |Estradiol	G03FB05	Early_spermatids	0	1
Norethisterone |Estradiol|Levonorgestrel |Estradiol	G03FB05	Ionocytes	0	1
Norethisterone |Estradiol|Levonorgestrel |Estradiol	G03FB05	Rod_photoreceptor_cells	0	1
Norethisterone |Estradiol|Levonorgestrel |Estradiol	G03FB05	monocytes	0	1
Norethisterone |Estradiol|Levonorgestrel |Estradiol	G03FB05	Kupffer_cells	0	1
Norethisterone |Estradiol|Levonorgestrel |Estradiol	G03FB05	Macrophages	0	1
Norethisterone |Estradiol|Levonorgestrel |Estradiol	G03FB05	Pancreatic_endocrine_cells	0	1
Norethisterone |Estradiol|Levonorgestrel |Estradiol	G03FB05	Ductal_cells	0	1
Norethisterone |Estradiol|Levonorgestrel |Estradiol	G03FB05	Exocrine_glandular_cells	0	1
Norethisterone |Estradiol|Levonorgestrel |Estradiol	G03FB05	dendritic_cells	0	1
Norethisterone |Estradiol|Levonorgestrel |Estradiol	G03FB05	Basal_respiratory_cells	0	1
Norethisterone |Estradiol|Levonorgestrel |Estradiol	G03FB05	Oligodendrocyte_precursor_cells	0	1
Norethisterone |Estradiol|Levonorgestrel |Estradiol	G03FB05	Skeletal_myocytes	0	1
Norethisterone |Estradiol|Levonorgestrel |Estradiol	G03FB05	Basal_prostatic_cells	0	1
Norethisterone |Estradiol|Levonorgestrel |Estradiol	G03FB05	Basal_keratinocytes	0	1
Norethisterone |Estradiol|Levonorgestrel |Estradiol	G03FB05	Breast_glandular_cells	0	1
Norethisterone |Estradiol|Levonorgestrel |Estradiol	G03FB05	Salivary_duct_cells	0	1
Norethisterone |Estradiol|Levonorgestrel |Estradiol	G03FB05	Thymic_epithelial_cells	0	1
Norethisterone |Estradiol|Levonorgestrel |Estradiol	G03FB05	Spermatocytes	0	1
Norethisterone |Estradiol|Levonorgestrel |Estradiol	G03FB05	Basal_squamous_epithelial_cells	0	1
Norethisterone |Estradiol|Levonorgestrel |Estradiol	G03FB05	Collecting_duct_cells	0	1
Norethisterone |Estradiol|Levonorgestrel |Estradiol	G03FB05	Horizontal_cells	0	1
Norethisterone |Estradiol|Levonorgestrel |Estradiol	G03FB05	Proximal_tubular_cells	0	1
Norethisterone |Estradiol|Levonorgestrel |Estradiol	G03FB05	Extravillous_trophoblasts	0	1
Norethisterone |Estradiol|Levonorgestrel |Estradiol	G03FB05	Inhibitory_neurons	0	1
Norethisterone |Estradiol|Levonorgestrel |Estradiol	G03FB05	Leydig_cells	0	1
Norethisterone |Estradiol|Levonorgestrel |Estradiol	G03FB05	Peritubular_cells	0	1
Norethisterone |Estradiol|Levonorgestrel |Estradiol	G03FB05	Respiratory_ciliated_cells	0	1
Norethisterone |Estradiol|Levonorgestrel |Estradiol	G03FB05	Theca_cells	0	1
Norethisterone |Estradiol|Levonorgestrel |Estradiol	G03FB05	Gastric_mucus-secreting_cells	0	1
Norethisterone |Estradiol|Levonorgestrel |Estradiol	G03FB05	Serous_glandular_cells	0	1
Norethisterone |Estradiol|Levonorgestrel |Estradiol	G03FB05	Squamous_epithelial_cells	0	1
Norethisterone |Estradiol|Levonorgestrel |Estradiol	G03FB05	Microglial_cells	0	1
Norethisterone |Estradiol|Levonorgestrel |Estradiol	G03FB05	Distal_enterocytes	0	1
Norethisterone |Estradiol|Levonorgestrel |Estradiol	G03FB05	Paneth_cells	0	1
Norethisterone |Estradiol|Levonorgestrel |Estradiol	G03FB05	Cytotrophoblasts	0	1
Norethisterone |Estradiol|Levonorgestrel |Estradiol	G03FB05	Syncytiotrophoblasts	0	1
Norethisterone |Estradiol|Levonorgestrel |Estradiol	G03FB05	Melanocytes	0	1
Norethisterone |Estradiol|Levonorgestrel |Estradiol	G03FB05	Sertoli_cells	0	1
Norethisterone |Estradiol|Levonorgestrel |Estradiol	G03FB05	Breast_myoepithelial_cells	0	1
Norethisterone |Estradiol|Levonorgestrel |Estradiol	G03FB05	Mucus_glandular_cells	0	1
Norethisterone |Estradiol|Levonorgestrel |Estradiol	G03FB05	granulocytes	0	1
Norethisterone |Estradiol|Levonorgestrel |Estradiol	G03FB05	Granulosa_cells	0	1
Norethisterone |Estradiol|Levonorgestrel |Estradiol	G03FB05	Erythroid_cells	0	1
Norethisterone |Estradiol|Levonorgestrel |Estradiol	G03FB05	Prostatic_glandular_cells	0	1
Norethisterone |Estradiol|Levonorgestrel |Estradiol	G03FB05	Enteroendocrine_cells	0	1
Norethisterone |Estradiol|Levonorgestrel |Estradiol	G03FB05	Bipolar_cells	0	1
Norethisterone |Estradiol|Levonorgestrel |Estradiol	G03FB05	Spermatogonia	0	1
Norethisterone |Estradiol|Levonorgestrel |Estradiol	G03FB05	Undifferentiated_cells	0	1
Levothyroxine	H03AA01	Endothelial_cells	0.791445	1	TNFRSF4
Levothyroxine	H03AA01	Club_cells	0	1
Levothyroxine	H03AA01	Rod_photoreceptor_cells	0	1
Levothyroxine	H03AA01	Pancreatic_endocrine_cells	0	1
Levothyroxine	H03AA01	Ductal_cells	0	1
Levothyroxine	H03AA01	Fibroblasts	0.615587	1	CCL19
Levothyroxine	H03AA01	T-cells	0.945655	1	TNFRSF4
Levothyroxine	H03AA01	Muller_glia_cells	0	1
Levothyroxine	H03AA01	Oligodendrocyte_precursor_cells	0.566152	1	IL12A
Levothyroxine	H03AA01	Skeletal_myocytes	0	1
Levothyroxine	H03AA01	Basal_keratinocytes	0	1
Levothyroxine	H03AA01	Spermatocytes	0	1
Levothyroxine	H03AA01	Basal_squamous_epithelial_cells	0	1
Levothyroxine	H03AA01	Horizontal_cells	0	1
Levothyroxine	H03AA01	Proximal_tubular_cells	0.737509	1	TG
Levothyroxine	H03AA01	Alveolar_cells_type_1	0	1
Levothyroxine	H03AA01	Extravillous_trophoblasts	0.673939	1	CCNE1
Levothyroxine	H03AA01	Distal_tubular_cells	0	1
Levothyroxine	H03AA01	Leydig_cells	0	1
Levothyroxine	H03AA01	Theca_cells	0	1
Levothyroxine	H03AA01	Serous_glandular_cells	0	1
Levothyroxine	H03AA01	Squamous_epithelial_cells	0	1
Levothyroxine	H03AA01	Intestinal_goblet_cells	0	1
Levothyroxine	H03AA01	Paneth_cells	0	1
Levothyroxine	H03AA01	Cytotrophoblasts	0	1
Levothyroxine	H03AA01	Melanocytes	0	1
Levothyroxine	H03AA01	Sertoli_cells	0	1
Levothyroxine	H03AA01	Mucus_glandular_cells	0	1
Levothyroxine	H03AA01	Cone_photoreceptor_cells	0	1
Levothyroxine	H03AA01	Hepatocytes	0.933508	1	ESR1|PALM3
Levothyroxine	H03AA01	Erythroid_cells	0	1
Levothyroxine	H03AA01	Prostatic_glandular_cells	0	1
Levothyroxine	H03AA01	Enteroendocrine_cells	0	1
Levothyroxine	H03AA01	Bipolar_cells	0	1
Levothyroxine	H03AA01	Undifferentiated_cells	0	1
Haemoglobin concentration	Haemoglobin_concentration	Endometrial_ciliated_cells	0.88934	1	AZU1|CCN2|CLGN|EDN1|GMPR|IL12A|NPHS1|STC1
Haemoglobin concentration	Haemoglobin_concentration	Astrocytes	0.982007	1	ANGPT1|CDH2|CHL1|CRADD|DDX58|ERBB4|FHIT|FLRT2|GFRA1|HEPH|JAM2|LRIG1|MASP1|MEGF9|MERTK|NEO1|NPL|PAGR1|PFKFB2|PTPRM|ROR1|SCG3|SIRPA|SORCS2|SPON1|THTPA|YAP1
Haemoglobin concentration	Haemoglobin_concentration	Skeletal_myocytes	0.925683	1	ACHE|AK1|BDNF|CA3|CDH15|ELN|GDNF|GMPR|LRRC38|PTP4A3|UBAC1|WNT9A
Haemoglobin concentration	Haemoglobin_concentration	Gastric_mucus-secreting_cells	0.991288	1	ACY1|ALDH3A1|ANXA10|BCL2L15|C1QTNF5|CA2|CTSE|GPRC5C|LIPF|RNASE1|TFF1
Haemoglobin concentration	Haemoglobin_concentration	Cytotrophoblasts	0.94506	1	ANXA5|CLEC1A|CPPED1|CTSV|ECHDC3|EFEMP1|FEN1|FUCA1|GGCT|NPL|PARP1|SH3GLB2|SPINT2|TGM2|ZFYVE19
Haemoglobin concentration	Haemoglobin_concentration	Alveolar_cells_type_2	0.92209	1	ADGRF5|CSF3|CTSE|FGF23|ICAM4|LAMP3|MARCO|MEGF9|RNASE1|SDC4
Haemoglobin concentration	Haemoglobin_concentration	Undifferentiated_cells	0.916668	1	BCL2L15|C10orf99|CCL24|DDT|DLL4|OLFM4|RARRES2|SLC12A2
Heel bone mineral density (BMD) T-score, automated	Heel_bone_mineral_density__BMD__T_score__automated	Endometrial_ciliated_cells	0	1
Heel bone mineral density (BMD) T-score, automated	Heel_bone_mineral_density__BMD__T_score__automated	Endothelial_cells	0.939055	1	NRP2|RSPO3
Heel bone mineral density (BMD) T-score, automated	Heel_bone_mineral_density__BMD__T_score__automated	Glandular_and_luminal_cells	0.855172	1	PAEP
Heel bone mineral density (BMD) T-score, automated	Heel_bone_mineral_density__BMD__T_score__automated	Club_cells	0	1
Heel bone mineral density (BMD) T-score, automated	Heel_bone_mineral_density__BMD__T_score__automated	Early_spermatids	0.849701	1	DMP1|KLK15|LHB
Heel bone mineral density (BMD) T-score, automated	Heel_bone_mineral_density__BMD__T_score__automated	Rod_photoreceptor_cells	0.744492	1	CTSV
Heel bone mineral density (BMD) T-score, automated	Heel_bone_mineral_density__BMD__T_score__automated	Exocrine_glandular_cells	0.642202	1	STC2
Heel bone mineral density (BMD) T-score, automated	Heel_bone_mineral_density__BMD__T_score__automated	Plasma_cells	0.744492	1	BGLAP
Heel bone mineral density (BMD) T-score, automated	Heel_bone_mineral_density__BMD__T_score__automated	Astrocytes	0.818019	1	SPON1|TNC
Heel bone mineral density (BMD) T-score, automated	Heel_bone_mineral_density__BMD__T_score__automated	Skeletal_myocytes	0.884276	1	ELN
Heel bone mineral density (BMD) T-score, automated	Heel_bone_mineral_density__BMD__T_score__automated	Basal_prostatic_cells	0	1
Heel bone mineral density (BMD) T-score, automated	Heel_bone_mineral_density__BMD__T_score__automated	Salivary_duct_cells	0	1
Heel bone mineral density (BMD) T-score, automated	Heel_bone_mineral_density__BMD__T_score__automated	Spermatocytes	0.802255	1	KLK15
Heel bone mineral density (BMD) T-score, automated	Heel_bone_mineral_density__BMD__T_score__automated	Collecting_duct_cells	0	1
Heel bone mineral density (BMD) T-score, automated	Heel_bone_mineral_density__BMD__T_score__automated	Alveolar_cells_type_1	0.658708	1	ICAM5
Heel bone mineral density (BMD) T-score, automated	Heel_bone_mineral_density__BMD__T_score__automated	Respiratory_ciliated_cells	0.899567	1	GPHA2
Heel bone mineral density (BMD) T-score, automated	Heel_bone_mineral_density__BMD__T_score__automated	Theca_cells	0	1
Heel bone mineral density (BMD) T-score, automated	Heel_bone_mineral_density__BMD__T_score__automated	Microglial_cells	0.540096	1	ST6GAL1
Heel bone mineral density (BMD) T-score, automated	Heel_bone_mineral_density__BMD__T_score__automated	Mucus_glandular_cells	0	1
Heel bone mineral density (BMD) T-score, automated	Heel_bone_mineral_density__BMD__T_score__automated	granulocytes	0.884276	1	TNFSF12
Heel bone mineral density (BMD) T-score, automated	Heel_bone_mineral_density__BMD__T_score__automated	Granulosa_cells	1.02308	1	BAMBI
Heel bone mineral density (BMD) T-score, automated	Heel_bone_mineral_density__BMD__T_score__automated	Cone_photoreceptor_cells	0.915386	1	ADIPOQ
Heel bone mineral density (BMD) T-score, automated	Heel_bone_mineral_density__BMD__T_score__automated	Erythroid_cells	0.884276	1	TNFSF13
Heel bone mineral density (BMD) T-score, automated	Heel_bone_mineral_density__BMD__T_score__automated	Prostatic_glandular_cells	0	1
Heel bone mineral density (BMD) T-score, automated	Heel_bone_mineral_density__BMD__T_score__automated	Enteroendocrine_cells	0	1
High light scatter reticulocyte count	High_light_scatter_reticulocyte_count	Early_spermatids	0.983608	1	AARSD1|AMFR|BAG6|BPIFB2|C1orf56|CALCOCO2|CENPF|CEP43|CHRDL2|CIT|CLGN|CPXM2|DMP1|DNPEP|DSG4|DYNLT3|EFCAB2|ERI1|ESR1|FGF23|FTCD|GALNT3|IGFBPL1|IL17D|KLB|LGALS8|LMNB2|MAD1L1|MMP3|NFATC3|NOS3|NTRK3|PCDH17|PODXL2|RGMB|RNF41|SDK2|SHBG|TDP1|TLR3
High light scatter reticulocyte count	High_light_scatter_reticulocyte_count	Muller_glia_cells	0.961055	1	ASAH2|CA14|CFI|CHRDL1|CKB|CLGN|CLU|HGF|IL17D|ITM2A|NXPH3|RARRES2|RTN4R|SEPTIN8|SLC16A1|SLITRK2
High light scatter reticulocyte count	High_light_scatter_reticulocyte_count	Horizontal_cells	0.945197	1	ACHE|APLP1|CKB|COCH|EXTL1|ITGA11|LRRC38|NFASC|PODXL2|PTPRS|SCG3|SMPD3|SNCG|SYT1|VSTM2L|WFIKKN1
High light scatter reticulocyte count	High_light_scatter_reticulocyte_count	Gastric_mucus-secreting_cells	0.959904	1	ACY1|C1QTNF5|CHAD|IGSF9|LGALS9|MMP1|PLA2G10|PLXNB2|POF1B|PTPRH|SMPD3
High light scatter reticulocyte count	High_light_scatter_reticulocyte_count	Microglial_cells	1.00027	1	ADAMTSL2|ADGRD1|APBB1IP|ARSB|COLEC12|EGLN1|FGF5|GALNT10|GASK1A|HAVCR1|IGDCC4|ITGA11|LEPR|MAD1L1|NFATC3|NPL|NTRK3|PKD2|PTPRM|RABGAP1L|SCARF1
High light scatter reticulocyte count	High_light_scatter_reticulocyte_count	Breast_myoepithelial_cells	1.03197	1	ADIPOQ|BPIFB2|IGFBP2|ITGA11|ITGBL1|NTF3|SFRP1|SNCG|STC2
High light scatter reticulocyte count	High_light_scatter_reticulocyte_count	Cone_photoreceptor_cells	0.935275	1	ADIPOQ|CKB|FGF23|HEG1|IGDCC4|IGSF9|MEGF9|PODXL2|PTP4A3|SCG3|SLC16A1|SYT1
High light scatter reticulocyte count	High_light_scatter_reticulocyte_count	Enteroendocrine_cells	0.942368	1	CHGA|HEPH|IGFBPL1|INSL5|KLB|PLA2G10|SCG3|SNX15|TNFRSF11A
Immature reticulocyte fraction	Immature_reticulocyte_fraction	Macrophages	0.917876	1	CCL8|FBP1|PDGFB|RNASE1|SELL|SH2B3
Immature reticulocyte fraction	Immature_reticulocyte_fraction	Pancreatic_endocrine_cells	0.995132	1	BGN|FN1
Immature reticulocyte fraction	Immature_reticulocyte_fraction	Muller_glia_cells	0.926242	1	CFI|COL2A1|RARRES2
Immature reticulocyte fraction	Immature_reticulocyte_fraction	Basal_keratinocytes	0.785982	1	BOC|ITGA6
Immature reticulocyte fraction	Immature_reticulocyte_fraction	Proximal_tubular_cells	0.968682	1	CFI|FBP1|MST1|SDHB|TPMT
Immature reticulocyte fraction	Immature_reticulocyte_fraction	Extravillous_trophoblasts	0.882607	1	COL4A1|FN1|FSTL3|GGH|SPON2
Immature reticulocyte fraction	Immature_reticulocyte_fraction	Distal_tubular_cells	0.933245	1	ADAMTSL2|CXCL12
Immature reticulocyte fraction	Immature_reticulocyte_fraction	Cytotrophoblasts	0.952635	1	GGH|SPINT2|VWA1
Immature reticulocyte fraction	Immature_reticulocyte_fraction	Syncytiotrophoblasts	0.994971	1	CD164|CRH|EZR|GGH|SPINT2|VWA1
Immature reticulocyte fraction	Immature_reticulocyte_fraction	Erythroid_cells	0.772392	1	CLC|GMPR
Immature reticulocyte fraction	Immature_reticulocyte_fraction	Undifferentiated_cells	0.568923	1	RARRES2
Methotrexate	L01BA01	Endometrial_ciliated_cells	0	1
Methotrexate	L01BA01	Glandular_and_luminal_cells	0	1
Methotrexate	L01BA01	Club_cells	0	1
Methotrexate	L01BA01	Ionocytes	0	1
Methotrexate	L01BA01	Langerhans_cells	0.515138	1	APOBR
Methotrexate	L01BA01	B-cells	0	1
Methotrexate	L01BA01	Astrocytes	0.649164	1	ZHX2
Methotrexate	L01BA01	Muller_glia_cells	0	1
Methotrexate	L01BA01	Skeletal_myocytes	0	1
Methotrexate	L01BA01	Basal_prostatic_cells	0	1
Methotrexate	L01BA01	Basal_keratinocytes	0	1
Methotrexate	L01BA01	Breast_glandular_cells	0	1
Methotrexate	L01BA01	Salivary_duct_cells	0	1
Methotrexate	L01BA01	Thymic_epithelial_cells	0	1
Methotrexate	L01BA01	Basal_squamous_epithelial_cells	0	1
Methotrexate	L01BA01	Collecting_duct_cells	0	1
Methotrexate	L01BA01	Proximal_tubular_cells	0.693653	1	GCHFR
Methotrexate	L01BA01	Schwann_cells	0	1
Methotrexate	L01BA01	Alveolar_cells_type_1	0	1
Methotrexate	L01BA01	Inhibitory_neurons	0.978016	1	CIT|COCH
Methotrexate	L01BA01	Distal_tubular_cells	0	1
Methotrexate	L01BA01	Respiratory_ciliated_cells	0	1
Methotrexate	L01BA01	Theca_cells	0	1
Methotrexate	L01BA01	Serous_glandular_cells	0	1
Methotrexate	L01BA01	Squamous_epithelial_cells	0	1
Methotrexate	L01BA01	Microglial_cells	0.879961	1	ZHX2
Methotrexate	L01BA01	Proximal_enterocytes	0.932624	1	GCHFR|THOP1
Methotrexate	L01BA01	Syncytiotrophoblasts	0.587484	1	CTSV
Methotrexate	L01BA01	Melanocytes	0	1
Methotrexate	L01BA01	Breast_myoepithelial_cells	0	1
Methotrexate	L01BA01	Mucus_glandular_cells	0	1
Methotrexate	L01BA01	Oligodendrocytes	0.570699	1	ZHX2
Methotrexate	L01BA01	Cone_photoreceptor_cells	0	1
Methotrexate	L01BA01	Alveolar_cells_type_2	0	1
Methotrexate	L01BA01	Prostatic_glandular_cells	0	1
Methotrexate	L01BA01	Enteroendocrine_cells	0	1
Methotrexate	L01BA01	Bipolar_cells	0	1
Hydroxyurea	L01XX05	Club_cells	0	1
Hydroxyurea	L01XX05	Fibroblasts	0.596727	1	CCN2
Hydroxyurea	L01XX05	dendritic_cells	0.906932	1	APBB1IP
Hydroxyurea	L01XX05	Basal_respiratory_cells	0.968708	1	CXCL11
Hydroxyurea	L01XX05	Excitatory_neurons	0.96773	1	CIT|TUBB3
Hydroxyurea	L01XX05	Basal_prostatic_cells	0	1
Hydroxyurea	L01XX05	Basal_keratinocytes	0	1
Hydroxyurea	L01XX05	Breast_glandular_cells	0	1
Hydroxyurea	L01XX05	Salivary_duct_cells	0	1
Hydroxyurea	L01XX05	Suprabasal_keratinocytes	0.888003	1	HPSE
Hydroxyurea	L01XX05	Thymic_epithelial_cells	0	1
Hydroxyurea	L01XX05	Collecting_duct_cells	0	1
Hydroxyurea	L01XX05	Extravillous_trophoblasts	0.653293	1	PTN
Hydroxyurea	L01XX05	Cardiomyocytes	0.843865	1	CRYM
Hydroxyurea	L01XX05	Inhibitory_neurons	1.00893	1	CIT|TUBB3
Hydroxyurea	L01XX05	Theca_cells	0	1
Hydroxyurea	L01XX05	Serous_glandular_cells	0	1
Hydroxyurea	L01XX05	Proximal_enterocytes	0.962102	1	KAZALD1|SIAE
Hydroxyurea	L01XX05	Paneth_cells	0	1
Hydroxyurea	L01XX05	Syncytiotrophoblasts	0.605495	1	NPL
Hydroxyurea	L01XX05	Melanocytes	0	1
Hydroxyurea	L01XX05	Mucus_glandular_cells	0	1
Hydroxyurea	L01XX05	granulocytes	0	1
Hydroxyurea	L01XX05	Oligodendrocytes	0.588197	1	KEL
Hydroxyurea	L01XX05	Cholangiocytes	0	1
Hydroxyurea	L01XX05	Cone_photoreceptor_cells	0	1
Hydroxyurea	L01XX05	Prostatic_glandular_cells	0	1
Hydroxyurea	L01XX05	Spermatogonia	0	1
Hydroxyurea	L01XX05	Undifferentiated_cells	0	1
Tamoxifen	L02BA01	Smooth_muscle_cells	0.76098	1	CRLF1|IGFBP7|ISM1
Tamoxifen	L02BA01	Late_spermatids	0.986411	1	ADGRD1|ARSA|ASAH2|BPIFB2|ITIH4|PZP|SERPINA5|SMPD1
Tamoxifen	L02BA01	Langerhans_cells	0.876929	1	CD70|CTSZ|IL13RA1|LY96|PTX3
Tamoxifen	L02BA01	Basal_respiratory_cells	0.938551	1	ANGPTL4|CD70|IGFBP3
Tamoxifen	L02BA01	Astrocytes	0.873814	1	AMOT|CRLF1|MEGF9|PDGFC
Tamoxifen	L02BA01	Suprabasal_keratinocytes	0.858739	1	EPHA1|EPHB6|SERPINA12
Tamoxifen	L02BA01	Horizontal_cells	0.728982	1	CELSR2|CKB
Tamoxifen	L02BA01	Schwann_cells	0.691568	1	BCL2L11|MIA
Tamoxifen	L02BA01	Alveolar_cells_type_1	0.700567	1	GAS6|MEGF9
Tamoxifen	L02BA01	Theca_cells	0.772759	1	IGFBP2
Tamoxifen	L02BA01	Cone_photoreceptor_cells	0.978375	1	CKB|MEGF9
Tamoxifen	L02BA01	Bipolar_cells	0.842348	1	CKB|RTN4R
Tamoxifen	L02BA01	Spermatogonia	0.870529	1	SSC4D
Interferon Beta-1A	L03AB07	Endometrial_ciliated_cells	0	1
Interferon Beta-1A	L03AB07	Endothelial_cells	0	1
Interferon Beta-1A	L03AB07	Glandular_and_luminal_cells	0	1
Interferon Beta-1A	L03AB07	Club_cells	0	1
Interferon Beta-1A	L03AB07	Ionocytes	0	1
Interferon Beta-1A	L03AB07	Rod_photoreceptor_cells	0	1
Interferon Beta-1A	L03AB07	Late_spermatids	0	1
Interferon Beta-1A	L03AB07	Langerhans_cells	0	1
Interferon Beta-1A	L03AB07	Pancreatic_endocrine_cells	0	1
Interferon Beta-1A	L03AB07	Endometrial_stromal_cells	0	1
Interferon Beta-1A	L03AB07	Exocrine_glandular_cells	0	1
Interferon Beta-1A	L03AB07	B-cells	0	1
Interferon Beta-1A	L03AB07	dendritic_cells	0	1
Interferon Beta-1A	L03AB07	NK-cells	0	1
Interferon Beta-1A	L03AB07	Plasma_cells	0	1
Interferon Beta-1A	L03AB07	T-cells	0	1
Interferon Beta-1A	L03AB07	Basal_respiratory_cells	0	1
Interferon Beta-1A	L03AB07	Excitatory_neurons	0	1
Interferon Beta-1A	L03AB07	Muller_glia_cells	0	1
Interferon Beta-1A	L03AB07	Skeletal_myocytes	0	1
Interferon Beta-1A	L03AB07	Basal_keratinocytes	0	1
Interferon Beta-1A	L03AB07	Breast_glandular_cells	0	1
Interferon Beta-1A	L03AB07	Salivary_duct_cells	0	1
Interferon Beta-1A	L03AB07	Suprabasal_keratinocytes	0	1
Interferon Beta-1A	L03AB07	Thymic_epithelial_cells	0	1
Interferon Beta-1A	L03AB07	Spermatocytes	0	1
Interferon Beta-1A	L03AB07	Basal_squamous_epithelial_cells	0	1
Interferon Beta-1A	L03AB07	Collecting_duct_cells	0	1
Interferon Beta-1A	L03AB07	Horizontal_cells	0	1
Interferon Beta-1A	L03AB07	Proximal_tubular_cells	0	1
Interferon Beta-1A	L03AB07	Alveolar_cells_type_1	0	1
Interferon Beta-1A	L03AB07	Extravillous_trophoblasts	0	1
Interferon Beta-1A	L03AB07	Cardiomyocytes	0	1
Interferon Beta-1A	L03AB07	Inhibitory_neurons	0	1
Interferon Beta-1A	L03AB07	Distal_tubular_cells	0	1
Interferon Beta-1A	L03AB07	Leydig_cells	0	1
Interferon Beta-1A	L03AB07	Peritubular_cells	0	1
Interferon Beta-1A	L03AB07	Respiratory_ciliated_cells	0	1
Interferon Beta-1A	L03AB07	Theca_cells	0	1
Interferon Beta-1A	L03AB07	Serous_glandular_cells	0	1
Interferon Beta-1A	L03AB07	Squamous_epithelial_cells	0	1
Interferon Beta-1A	L03AB07	Proximal_enterocytes	0	1
Interferon Beta-1A	L03AB07	Cytotrophoblasts	0	1
Interferon Beta-1A	L03AB07	Syncytiotrophoblasts	0	1
Interferon Beta-1A	L03AB07	Melanocytes	0	1
Interferon Beta-1A	L03AB07	Sertoli_cells	0	1
Interferon Beta-1A	L03AB07	Breast_myoepithelial_cells	0	1
Interferon Beta-1A	L03AB07	Mucus_glandular_cells	0	1
Interferon Beta-1A	L03AB07	granulocytes	0	1
Interferon Beta-1A	L03AB07	Granulosa_cells	0	1
Interferon Beta-1A	L03AB07	Oligodendrocytes	0	1
Interferon Beta-1A	L03AB07	Cholangiocytes	0	1
Interferon Beta-1A	L03AB07	Cone_photoreceptor_cells	0	1
Interferon Beta-1A	L03AB07	Alveolar_cells_type_2	0	1
Interferon Beta-1A	L03AB07	Hepatocytes	0	1
Interferon Beta-1A	L03AB07	Erythroid_cells	0	1
Interferon Beta-1A	L03AB07	Prostatic_glandular_cells	0	1
Interferon Beta-1A	L03AB07	Enteroendocrine_cells	0	1
Interferon Beta-1A	L03AB07	Bipolar_cells	0	1
Interferon Beta-1A	L03AB07	Spermatogonia	0	1
Interferon Beta-1A	L03AB07	Undifferentiated_cells	0	1
Azathioprine	L04AX01	Endometrial_ciliated_cells	0	1
Azathioprine	L04AX01	Club_cells	0	1
Azathioprine	L04AX01	Hofbauer_cells	0.70165	1	CD72|ITGB2
Azathioprine	L04AX01	Pancreatic_endocrine_cells	0	1
Azathioprine	L04AX01	Endometrial_stromal_cells	0.84468	1	IL15
Azathioprine	L04AX01	Exocrine_glandular_cells	0.707627	1	VWA1
Azathioprine	L04AX01	Basal_prostatic_cells	0	1
Azathioprine	L04AX01	Breast_glandular_cells	0	1
Azathioprine	L04AX01	Basal_squamous_epithelial_cells	0	1
Azathioprine	L04AX01	Collecting_duct_cells	0	1
Azathioprine	L04AX01	Schwann_cells	0.716608	1	VWA1
Azathioprine	L04AX01	Alveolar_cells_type_1	0.725814	1	FAS
Azathioprine	L04AX01	Distal_tubular_cells	0	1
Azathioprine	L04AX01	Theca_cells	0	1
Azathioprine	L04AX01	Gastric_mucus-secreting_cells	0	1
Azathioprine	L04AX01	Serous_glandular_cells	0	1
Azathioprine	L04AX01	Distal_enterocytes	0.52244	1	ENTPD5
Azathioprine	L04AX01	Intestinal_goblet_cells	0.958046	1	ENTPD5
Azathioprine	L04AX01	Melanocytes	0	1
Azathioprine	L04AX01	Breast_myoepithelial_cells	0	1
Azathioprine	L04AX01	Mucus_glandular_cells	0	1
Azathioprine	L04AX01	Granulosa_cells	0	1
Azathioprine	L04AX01	Cholangiocytes	0	1
Azathioprine	L04AX01	Alveolar_cells_type_2	0	1
Azathioprine	L04AX01	Erythroid_cells	0.974342	1	DRAXIN
Azathioprine	L04AX01	Enteroendocrine_cells	0	1
Azathioprine	L04AX01	Spermatogonia	0	1
Azathioprine	L04AX01	Undifferentiated_cells	0	1
Leisure/social activities	Leisure_social_activities	Club_cells	0.763887	1	C6orf58|WFDC2
Leisure/social activities	Leisure_social_activities	Early_spermatids	0.986204	1	C6orf58|CDH23|CNTN4|EGFLAM|GALNT3|HMCN2|IL31RA|MSTN|NOS3|PCDH17|RGMB|TREML2
Leisure/social activities	Leisure_social_activities	Kupffer_cells	0.960987	1	A1BG|CD101|CD93|CREG1|CRHBP|CSF2RB|MRC1|TNFSF13B
Leisure/social activities	Leisure_social_activities	Macrophages	1.00429	1	ACP5|CD101|CD72|CD83|CD93|CREG1|CSF2RB|CTSD|MRC1|TNFSF13B
Leisure/social activities	Leisure_social_activities	Plasma_cells	0.853437	1	A1BG|CSF2RB|IGLC2|MZB1
Leisure/social activities	Leisure_social_activities	Muller_glia_cells	1.01133	1	CA14|CDH23|ENPP5|HGF|MSTN
Leisure/social activities	Leisure_social_activities	Horizontal_cells	0.997117	1	APLP1|EXTL1|ITGA11|MDGA1|PKD1
Leisure/social activities	Leisure_social_activities	Extravillous_trophoblasts	0.921164	1	CDH5|CSF2RB|GPC1|KRT18|PLA2G10|PRSS8|SEMA4C|STC2
Leisure/social activities	Leisure_social_activities	Cardiomyocytes	0.878655	1	ADAM23|ADGRD1|CA14|HRC|ITGA11|VWC2
Leisure/social activities	Leisure_social_activities	Theca_cells	0.830239	1	ADAMTS16|COL15A1
Leisure/social activities	Leisure_social_activities	Gastric_mucus-secreting_cells	0.871594	1	C6orf58|CHAD|PLA2G10
Leisure/social activities	Leisure_social_activities	Squamous_epithelial_cells	0.986782	1	DSC2|FGFBP1|NOTCH3|RGMA
Leisure/social activities	Leisure_social_activities	Distal_enterocytes	0.97919	1	CHAD|DSG2|HMCN2|KRT18|MAMDC4|PLA2G10|PRSS8
Leisure/social activities	Leisure_social_activities	Intestinal_goblet_cells	1.00415	1	CHAD|GALNT3|MAMDC4|PLA2G10
Leisure/social activities	Leisure_social_activities	Paneth_cells	1.00415	1	CA4|MDK|NT5E|PLA2G10
Leisure/social activities	Leisure_social_activities	Syncytiotrophoblasts	0.969185	1	BCAM|BMP4|CDH5|DPP4|KRT18|MME|PLA2G15|PRSS8|TREML2
Leisure/social activities	Leisure_social_activities	Mucus_glandular_cells	1.04034	1	C6orf58|WFDC2
Leisure/social activities	Leisure_social_activities	Oligodendrocytes	0.939909	1	A1BG|APLP1|CA14|CNTN2|ERBB4|NCAM1|PCDH17|PCDH9|ROBO1
Leisure/social activities	Leisure_social_activities	Enteroendocrine_cells	0.690159	1	MDK|PLA2G10
Leisure/social activities	Leisure_social_activities	Spermatogonia	0.938677	1	RGMA|SSC4D
Leisure/social activities	Leisure_social_activities	Undifferentiated_cells	0.744037	1	CEACAM16|RGMB
Long-standing illness, disability or infirmity	Long_standing_illness__disability_or_infirmity	Smooth_muscle_cells	0.998528	1	ACTA2|ANGPT2|CCL19|COL6A3|CTHRC1|CXCL9|GGT5|ITGA11
Long-standing illness, disability or infirmity	Long_standing_illness__disability_or_infirmity	Pancreatic_endocrine_cells	0.863583	1	CTHRC1|DEFB4A|TNFRSF12A
Long-standing illness, disability or infirmity	Long_standing_illness__disability_or_infirmity	Muller_glia_cells	0.899199	1	CTSF|ENPP5|PTN|SEPTIN8|SLC16A1
Long-standing illness, disability or infirmity	Long_standing_illness__disability_or_infirmity	Horizontal_cells	0.88656	1	DNER|ITGA11|MANSC4|NCS1|NEFL
Long-standing illness, disability or infirmity	Long_standing_illness__disability_or_infirmity	Alveolar_cells_type_1	0.850639	1	DDAH1|OCLN|PALM2AKAP2|TNFRSF10A|TNFRSF12A
Long-standing illness, disability or infirmity	Long_standing_illness__disability_or_infirmity	Peritubular_cells	0.871639	1	ACTA2|CILP|FSTL1|ITGA11|OGN|SMOC1
Long-standing illness, disability or infirmity	Long_standing_illness__disability_or_infirmity	Respiratory_ciliated_cells	0.925909	1	ALDH3A1|DTX2|SCPEP1|WFDC2
Long-standing illness, disability or infirmity	Long_standing_illness__disability_or_infirmity	Cytotrophoblasts	0.925559	1	ADGRG1|CTSL|EGFR|KRT18|MANSC4
Long-standing illness, disability or infirmity	Long_standing_illness__disability_or_infirmity	Breast_myoepithelial_cells	1.02521	1	ACTA2|ITGA11|SFRP1
Lymphocyte count	Lymphocyte_count	Ionocytes	0.988226	1	CDH3|CETN2|CX3CL1|CXCL17|KLK10|SLITRK6
Lymphocyte count	Lymphocyte_count	Fibroblasts	0.99575	1	ADAMTS16|ANGPTL2|AXL|CCDC80|CFH|CSF1|FCGR2B|FN1|FNDC1|LAMA4|LEPR|MAMDC2|PLAT|TGFBR3
Lymphocyte count	Lymphocyte_count	Basal_prostatic_cells	1.00618	1	GATA3|SEMA3F|TGFBR3
Lymphocyte count	Lymphocyte_count	Salivary_duct_cells	0.781121	1	KLK10|SLITRK6
Lymphocyte count	Lymphocyte_count	Squamous_epithelial_cells	0.988226	1	ALDH3A1|EDAR|GABARAP|KLK13|PLSCR3|SLC9A3R1
Lymphocyte count	Lymphocyte_count	Distal_enterocytes	0.927267	1	ACY1|AKR1B10|CKB|DSG2|EPCAM|GPA33|HEPH|IGSF9|KAZALD1|PTPRH
Lymphocyte count	Lymphocyte_count	Prostatic_glandular_cells	0.852179	1	BPIFB2|IL1R1|MME
Lymphocyte percentage	Lymphocyte_percentage	dendritic_cells	0.973717	1	AREG|CD300A|ICOSLG|LILRB4|LY9|PFKFB2|RELT|RNASET2|RNF149|SELPLG|TGFB1|TNFRSF1B
Lymphocyte percentage	Lymphocyte_percentage	Basal_prostatic_cells	1.03506	1	ENPP5|FCRLB|IL1RL1|SERPINA5
Lymphocyte percentage	Lymphocyte_percentage	Suprabasal_keratinocytes	0.950849	1	ANXA1|CEBPA|DSC2|ECM1|IL1RN|LDLR|PGD|S100A11|SERPINB1|SERPINB8|SPRR3|XG
Lymphocyte percentage	Lymphocyte_percentage	Theca_cells	0.845002	1	COL15A1|ENPP6|IGFBP2|RBP1
Lymphocyte percentage	Lymphocyte_percentage	Cone_photoreceptor_cells	0.93907	1	B4GAT1|CKB|IGDCC4|MDGA1|PADI2|SLC16A1|STX3
Lymphocyte percentage	Lymphocyte_percentage	Alveolar_cells_type_2	0.930136	1	ADGRF5|CEBPA|CHI3L1|CHIT1|HYAL1|LDLR
Lymphocyte percentage	Lymphocyte_percentage	Enteroendocrine_cells	0.894027	1	CHGA|INSL5|MDK|OLFM4|QPCT
Allopurinol	M04AA01	Adipocytes	0	1
Allopurinol	M04AA01	Endometrial_ciliated_cells	0	1
Allopurinol	M04AA01	Endothelial_cells	0	1
Allopurinol	M04AA01	Glandular_and_luminal_cells	0	1
Allopurinol	M04AA01	Club_cells	0	1
Allopurinol	M04AA01	Ionocytes	0	1
Allopurinol	M04AA01	Hofbauer_cells	0	1
Allopurinol	M04AA01	Kupffer_cells	0	1
Allopurinol	M04AA01	Macrophages	0	1
Allopurinol	M04AA01	Pancreatic_endocrine_cells	0	1
Allopurinol	M04AA01	Ductal_cells	0	1
Allopurinol	M04AA01	Exocrine_glandular_cells	0	1
Allopurinol	M04AA01	NK-cells	0	1
Allopurinol	M04AA01	Plasma_cells	0	1
Allopurinol	M04AA01	T-cells	0	1
Allopurinol	M04AA01	Basal_respiratory_cells	0	1
Allopurinol	M04AA01	Skeletal_myocytes	0	1
Allopurinol	M04AA01	Basal_prostatic_cells	0	1
Allopurinol	M04AA01	Basal_keratinocytes	0	1
Allopurinol	M04AA01	Breast_glandular_cells	0	1
Allopurinol	M04AA01	Salivary_duct_cells	0	1
Allopurinol	M04AA01	Suprabasal_keratinocytes	0	1
Allopurinol	M04AA01	Spermatocytes	0	1
Allopurinol	M04AA01	Basal_squamous_epithelial_cells	0	1
Allopurinol	M04AA01	Collecting_duct_cells	0	1
Allopurinol	M04AA01	Alveolar_cells_type_1	0	1
Allopurinol	M04AA01	Extravillous_trophoblasts	0	1
Allopurinol	M04AA01	Distal_tubular_cells	0	1
Allopurinol	M04AA01	Leydig_cells	0	1
Allopurinol	M04AA01	Peritubular_cells	0	1
Allopurinol	M04AA01	Respiratory_ciliated_cells	0	1
Allopurinol	M04AA01	Theca_cells	0	1
Allopurinol	M04AA01	Gastric_mucus-secreting_cells	0	1
Allopurinol	M04AA01	Serous_glandular_cells	0	1
Allopurinol	M04AA01	Squamous_epithelial_cells	0	1
Allopurinol	M04AA01	Distal_enterocytes	0	1
Allopurinol	M04AA01	Proximal_enterocytes	0.962308	1	OXT
Allopurinol	M04AA01	Intestinal_goblet_cells	0	1
Allopurinol	M04AA01	Paneth_cells	0	1
Allopurinol	M04AA01	Cytotrophoblasts	0	1
Allopurinol	M04AA01	Syncytiotrophoblasts	0	1
Allopurinol	M04AA01	Melanocytes	0	1
Allopurinol	M04AA01	Mucus_glandular_cells	0	1
Allopurinol	M04AA01	granulocytes	0	1
Allopurinol	M04AA01	Cholangiocytes	0	1
Allopurinol	M04AA01	Erythroid_cells	0	1
Allopurinol	M04AA01	Prostatic_glandular_cells	0	1
Allopurinol	M04AA01	Spermatogonia	0	1
Allopurinol	M04AA01	Undifferentiated_cells	0	1
Alendronic Acid	M05BA04	Adipocytes	0	1
Alendronic Acid	M05BA04	Endometrial_ciliated_cells	0	1
Alendronic Acid	M05BA04	Glandular_and_luminal_cells	0	1
Alendronic Acid	M05BA04	Club_cells	0	1
Alendronic Acid	M05BA04	Early_spermatids	0.884887	1	DMP1
Alendronic Acid	M05BA04	Ionocytes	0	1
Alendronic Acid	M05BA04	Langerhans_cells	1.03631	1	MRC1
Alendronic Acid	M05BA04	Ductal_cells	0	1
Alendronic Acid	M05BA04	B-cells	0	1
Alendronic Acid	M05BA04	NK-cells	0	1
Alendronic Acid	M05BA04	T-cells	0	1
Alendronic Acid	M05BA04	Astrocytes	0	1
Alendronic Acid	M05BA04	Excitatory_neurons	0.910665	1	NPTN
Alendronic Acid	M05BA04	Muller_glia_cells	0	1
Alendronic Acid	M05BA04	Basal_prostatic_cells	0	1
Alendronic Acid	M05BA04	Basal_keratinocytes	0	1
Alendronic Acid	M05BA04	Salivary_duct_cells	0	1
Alendronic Acid	M05BA04	Suprabasal_keratinocytes	0	1
Alendronic Acid	M05BA04	Spermatocytes	0	1
Alendronic Acid	M05BA04	Basal_squamous_epithelial_cells	0	1
Alendronic Acid	M05BA04	Collecting_duct_cells	0	1
Alendronic Acid	M05BA04	Proximal_tubular_cells	0	1
Alendronic Acid	M05BA04	Cardiomyocytes	0	1
Alendronic Acid	M05BA04	Inhibitory_neurons	0.949213	1	MEPE
Alendronic Acid	M05BA04	Respiratory_ciliated_cells	0	1
Alendronic Acid	M05BA04	Theca_cells	0	1
Alendronic Acid	M05BA04	Squamous_epithelial_cells	0	1
Alendronic Acid	M05BA04	Microglial_cells	0	1
Alendronic Acid	M05BA04	Proximal_enterocytes	0.905397	1	SMPD3
Alendronic Acid	M05BA04	Paneth_cells	0	1
Alendronic Acid	M05BA04	Cytotrophoblasts	0	1
Alendronic Acid	M05BA04	Melanocytes	0	1
Alendronic Acid	M05BA04	Breast_myoepithelial_cells	0	1
Alendronic Acid	M05BA04	granulocytes	0	1
Alendronic Acid	M05BA04	Granulosa_cells	0	1
Alendronic Acid	M05BA04	Oligodendrocytes	0	1
Alendronic Acid	M05BA04	Cholangiocytes	0	1
Alendronic Acid	M05BA04	Alveolar_cells_type_2	0	1
Alendronic Acid	M05BA04	Hepatocytes	0.851017	1	FGL1
Alendronic Acid	M05BA04	Erythroid_cells	0	1
Alendronic Acid	M05BA04	Prostatic_glandular_cells	0	1
Alendronic Acid	M05BA04	Enteroendocrine_cells	0	1
Alendronic Acid	M05BA04	Spermatogonia	0	1
Alendronic Acid	M05BA04	Undifferentiated_cells	0	1
Mean corpuscular haemoglobin concentration	Mean_corpuscular_haemoglobin_concentration	Endothelial_cells	0.915257	1	GIMAP7|NRP2|SPARCL1
Mean corpuscular haemoglobin concentration	Mean_corpuscular_haemoglobin_concentration	NK-cells	0.882458	1	GIMAP7|ITGAM|TNFSF14
Mean corpuscular haemoglobin concentration	Mean_corpuscular_haemoglobin_concentration	Plasma_cells	0.978918	1	BLNK|CD38
Mean corpuscular haemoglobin concentration	Mean_corpuscular_haemoglobin_concentration	T-cells	0.715099	1	GIMAP7|TNFSF14
Mean corpuscular haemoglobin concentration	Mean_corpuscular_haemoglobin_concentration	Basal_respiratory_cells	0.756141	1	FGFBP1|TNC
Mean corpuscular haemoglobin concentration	Mean_corpuscular_haemoglobin_concentration	Astrocytes	0.796357	1	BCL2|TNC|TUBB3
Mean corpuscular haemoglobin concentration	Mean_corpuscular_haemoglobin_concentration	Skeletal_myocytes	0.566352	1	CA3
Mean corpuscular haemoglobin concentration	Mean_corpuscular_haemoglobin_concentration	Basal_prostatic_cells	0	1
Mean corpuscular haemoglobin concentration	Mean_corpuscular_haemoglobin_concentration	Basal_keratinocytes	0.576149	1	FGFBP1
Mean corpuscular haemoglobin concentration	Mean_corpuscular_haemoglobin_concentration	Salivary_duct_cells	0	1
Mean corpuscular haemoglobin concentration	Mean_corpuscular_haemoglobin_concentration	Basal_squamous_epithelial_cells	0.759013	1	TNC
Mean corpuscular haemoglobin concentration	Mean_corpuscular_haemoglobin_concentration	Collecting_duct_cells	0	1
Mean corpuscular haemoglobin concentration	Mean_corpuscular_haemoglobin_concentration	Cardiomyocytes	1.0085	1	GYS1|NPPB|SLMAP
Mean corpuscular haemoglobin concentration	Mean_corpuscular_haemoglobin_concentration	Respiratory_ciliated_cells	0.576149	1	AGRP
Mean corpuscular haemoglobin concentration	Mean_corpuscular_haemoglobin_concentration	Theca_cells	0.951649	1	AGRP
Mean corpuscular haemoglobin concentration	Mean_corpuscular_haemoglobin_concentration	Serous_glandular_cells	0.696106	1	EIF4EBP1
Mean corpuscular haemoglobin concentration	Mean_corpuscular_haemoglobin_concentration	Distal_enterocytes	0.950484	1	CDA|PDCD6|PTPRH
Mean corpuscular haemoglobin concentration	Mean_corpuscular_haemoglobin_concentration	Intestinal_goblet_cells	0.556876	1	PTPRH
Mean corpuscular haemoglobin concentration	Mean_corpuscular_haemoglobin_concentration	Syncytiotrophoblasts	0.978404	1	ANXA1|HMOX1|NECTIN4|TFRC
Mean corpuscular haemoglobin concentration	Mean_corpuscular_haemoglobin_concentration	Mucus_glandular_cells	0	1
Mean corpuscular haemoglobin concentration	Mean_corpuscular_haemoglobin_concentration	granulocytes	0.566352	1	ITGAM
Mean corpuscular haemoglobin concentration	Mean_corpuscular_haemoglobin_concentration	Cholangiocytes	0	1
Mean corpuscular haemoglobin concentration	Mean_corpuscular_haemoglobin_concentration	Alveolar_cells_type_2	0.681952	1	HMGCS1
Mean corpuscular haemoglobin concentration	Mean_corpuscular_haemoglobin_concentration	Spermatogonia	0	1
Mean corpuscular haemoglobin concentration	Mean_corpuscular_haemoglobin_concentration	Undifferentiated_cells	0.855334	1	PDCD6
Mean corpuscular volume	Mean_corpuscular_volume	Rod_photoreceptor_cells	0.93136	1	CEACAM16|CLSTN3|IGSF9|MFGE8|NT5E|OMD|SLC16A1
Mean corpuscular volume	Mean_corpuscular_volume	Pancreatic_endocrine_cells	1.00737	1	CCN2|MMP1|THBS2|TIMP1|TNFSF11
Mean corpuscular volume	Mean_corpuscular_volume	Fibroblasts	0.991475	1	AOC3|C1QTNF5|CCL14|CCL8|CCN2|CLEC3B|CSF1|CXCL14|HMCN2|OMD|SERPINF1|SERPING1|SFRP4|THBS2|TIMP1
Mean corpuscular volume	Mean_corpuscular_volume	Basal_respiratory_cells	0.93752	1	ALDH3A1|CDH3|CHI3L1|CTSC|CXCL17|MMP1|SERPINF1|TNFSF10|WFDC2
Mean corpuscular volume	Mean_corpuscular_volume	Astrocytes	0.952373	1	CRELD1|FAM171B|FLRT2|LRIG1|MERTK|NFAT5|NTRK2|PCDH17|PCDH9|PTPRS|RGMA|SLITRK2|WFIKKN1
Mean corpuscular volume	Mean_corpuscular_volume	Peritubular_cells	0.903789	1	AOC3|CCN2|CPXM2|LAG3|MATN3|OMD|RGMA|SERPINF1|SFRP4
Mean corpuscular volume	Mean_corpuscular_volume	Theca_cells	0.762132	1	AOC3|SUSD4|VCAM1
Mean corpuscular volume	Mean_corpuscular_volume	Cytotrophoblasts	0.889267	1	FAM3B|FOLR1|GGH|SERPINF1|SETMAR|SMPDL3A|TINAGL1
Mean corpuscular volume	Mean_corpuscular_volume	Breast_myoepithelial_cells	0.935673	1	BPIFB2|CCL28|CXCL14|MIA
Mean corpuscular volume	Mean_corpuscular_volume	Mucus_glandular_cells	0.96214	1	CCL28|FGF23|WFDC2
Mean corpuscular volume	Mean_corpuscular_volume	Erythroid_cells	0.943933	1	AHSP|CENPF|ERMAP|FCRLB|HMBS|TFRC
Mean corpuscular volume	Mean_corpuscular_volume	Prostatic_glandular_cells	0.78552	1	BPIFB2|GALNT7|GOLM2
Mean corpuscular volume	Mean_corpuscular_volume	Spermatogonia	0.864972	1	CENPF|IGFBPL1|RGMA
Mean platelet (thrombocyte) volume	Mean_platelet__thrombocyte__volume	Langerhans_cells	0.988286	1	ADAM8|ARF6|AXL|BCAT1|BID|C17orf49|CD40|CD58|CD84|CSF2RB|CXCL3|CXCL5|DAPP1|DNAJB1|DNAJB6|DPEP2|EREG|FUT1|FXYD5|GLA|GMFG|GP1BA|HSPA1A|ICOSLG|IL1B|ITGAM|ITGB2|KYNU|LAT2|LGALS1|LRRFIP1|MAP2K1|MCEMP1|MTHFD2|NAMPT|NECTIN2|NFKB1|NFKBIE|NRP2|PLAUR|PLEKHO1|PPIF|PTPN1|PTPN6|QPCT|RAB33A|RASSF2|RGCC|RGS10|RP2|S100A4|SCARF1|SH2B3|SRC|STK4|STX4|TANK|TIMP1|TMEM106A|TNF|TNFAIP2|TNFAIP8|TNFSF8|TREML1|TYMP
Mean platelet (thrombocyte) volume	Mean_platelet__thrombocyte__volume	Astrocytes	0.980573	1	ACP6|ANGPT1|ARHGAP5|ARHGEF10|ARHGEF12|ARSB|BCL2|BOC|BRSK2|CHRDL1|CLASP1|CRADD|DDAH1|DDX58|EHBP1|ERBB4|ERBIN|FGF2|FHIT|FLRT2|FOXO1|GSTT2B|HEPH|IL17D|LIFR|MAP1LC3B2|MAP3K5|MDGA1|MICALL2|NCAN|NFAT5|NLGN2|NPL|NTRK2|NXPH3|PAGR1|PARD3|PCDH17|PER3|PFKFB2|PRKCQ|PRKG1|PRTFDC1|PTPRS|REPS1|SPRED2|TAB2|TBL1X|THTPA|VAV3|WASF3|WFIKKN1
Mean platelet (thrombocyte) volume	Mean_platelet__thrombocyte__volume	Oligodendrocyte_precursor_cells	0.988137	1	AFAP1|ALCAM|ARHGEF10|ARSB|CCDC50|CDH6|CIT|CLASP1|CLIP2|CNTN4|CRADD|DDAH1|DDX58|DNM3|DTNB|EGLN1|EHBP1|EIF4G3|ENOX2|ERBB4|FGF2|FHIT|FLRT2|GSAP|GSTT2B|IL17D|JAM3|KIAA1549|LAMA4|MAP3K5|MAP4K5|METAP1D|MSRA|MTSS1|NLGN2|NTRK2|PARD3|PCDH17|PDE5A|PDZD2|PIBF1|PKD2|PLXNA4|PRKCQ|PRTFDC1|PTPRK|PTPRS|PTPRZ1|RABGAP1L|RAPGEF2|RECK|REPS1|SEZ6L|SMAD3|SPRED2|SUSD1|TGFA|THTPA|TNR|TYRO3|USP25|WASF3|WWP2
Mean platelet (thrombocyte) volume	Mean_platelet__thrombocyte__volume	Extravillous_trophoblasts	1.0067	1	ADA|ADAM15|ADAM8|AFAP1|ASPSCR1|BIN2|CCDC134|CDH5|CNPY2|CSF2RB|DGKZ|DTYMK|ENG|ENO1|F11R|FEN1|FLT1|FXYD5|GALNT2|GAPDH|GLO1|GLRX|HPCAL1|HSPA2|IGSF8|JAM3|JPT2|LAMA4|LMNB2|LRRC59|MANF|MXRA8|MYDGF|NAGA|NUDT15|P4HB|PAK4|PDIA4|PPIB|PSRC1|RALB|RANBP1|RBPMS|RFC4|RRM2|SDK2|SEMA4C|SEMA7A|SERPINH1|SNX2|TARBP2|TNFAIP8|VASP|VSIR
Mean reticulocyte volume	Mean_reticulocyte_volume	Endometrial_ciliated_cells	0.720323	1	WFDC2
Mean reticulocyte volume	Mean_reticulocyte_volume	B-cells	0.84393	1	CD70|IL2RA
Mean reticulocyte volume	Mean_reticulocyte_volume	dendritic_cells	0.93423	1	AREG|IGF2R|SPON2
Mean reticulocyte volume	Mean_reticulocyte_volume	Plasma_cells	0.84393	1	CD70|IGLC2
Mean reticulocyte volume	Mean_reticulocyte_volume	Collecting_duct_cells	0.955906	1	BCAM
Mean reticulocyte volume	Mean_reticulocyte_volume	Theca_cells	0.821759	1	AGRP
Mean reticulocyte volume	Mean_reticulocyte_volume	Cholangiocytes	0.988099	1	MMP1
Mean reticulocyte volume	Mean_reticulocyte_volume	Cone_photoreceptor_cells	0.506235	1	SLC16A1
Mean reticulocyte volume	Mean_reticulocyte_volume	Enteroendocrine_cells	0.686352	1	OLFM4
Mean sphered cell volume	Mean_sphered_cell_volume	Rod_photoreceptor_cells	0.952334	1	ADD1|CEACAM16|CLSTN3|CPE|CTSV|EGFLAM|GIPC3|MFGE8|PER3|SEMA7A
Mean sphered cell volume	Mean_sphered_cell_volume	Hofbauer_cells	0.999016	1	ADA2|ADGRE2|ASAH1|CCL13|CD72|CD74|CHI3L1|CTSC|CTSL|HPSE|IL18BP|IL1B|MCEMP1|NPL|PIK3AP1|PLAUR|PLCB2|RGS10|SIGLEC5|TACC3|TMEM106A|TPP1|TREML1|TYMP
Mean sphered cell volume	Mean_sphered_cell_volume	Astrocytes	1.00291	1	ACP6|ADAMTS13|ANGPT1|BCL2|CPE|CRADD|CRLF1|DDAH1|FGF2|GASK1A|GSTT2B|MERTK|NPL|PAMR1|PCDH17|PCDH9|PER3|SLITRK2|WFIKKN1
Mean sphered cell volume	Mean_sphered_cell_volume	Muller_glia_cells	0.984817	1	CFI|CPE|CRYM|CTSF|EGF|FRZB|IL34|RTN4R|SEPTIN8|SLITRK2|WIF1
Mean sphered cell volume	Mean_sphered_cell_volume	Basal_keratinocytes	0.907728	1	ALDH3A1|AREG|CDH3|EPPK1|FGFBP1|KLK8|TACSTD2|TMPRSS11D
Mean sphered cell volume	Mean_sphered_cell_volume	Suprabasal_keratinocytes	0.961046	1	ALDH3A1|C10orf99|CDA|EPPK1|FGFBP1|HPSE|HSPB1|IL1RL2|KLK8|S100A11|SEMA3F|TACSTD2|TMPRSS11D|WFDC12
Mean sphered cell volume	Mean_sphered_cell_volume	Extravillous_trophoblasts	0.975574	1	ACVRL1|CTSL|CTSV|GGH|JPT2|LAMA4|MANF|MMP3|MYDGF|P4HB|PPIB|PTH1R|RANBP1|S100A11|S100P|SDK2|SEMA7A|STC2|VSIR
Mean sphered cell volume	Mean_sphered_cell_volume	Theca_cells	0.922745	1	BDNF|LAMA4|NID2|SPARC|VCAM1
Mean sphered cell volume	Mean_sphered_cell_volume	Cone_photoreceptor_cells	0.925895	1	ADD1|ADIPOQ|CPE|EGFLAM|GIPC3|HEG1|NPPC|PARP1
Mean sphered cell volume	Mean_sphered_cell_volume	Bipolar_cells	1.01961	1	APLP1|BCAT1|BDNF|CEACAM16|CLSTN3|CPE|PCDHB15|PER3|RTN4R|SEMA3F
Milk type used	Milk_type_used	Adipocytes	0.952635	1	DKK4|SELP|STC1
Milk type used	Milk_type_used	Rod_photoreceptor_cells	0.549754	1	IL19
Milk type used	Milk_type_used	monocytes	0.839957	1	AREG|CXCL3|NAGA|NINJ1
Milk type used	Milk_type_used	Hofbauer_cells	0.972709	1	ATP6V1F|NAGA|NINJ1|PLA2G7
Milk type used	Milk_type_used	Muller_glia_cells	0.512703	1	CLU
Milk type used	Milk_type_used	Skeletal_myocytes	0.653	1	PYDC1
Milk type used	Milk_type_used	Spermatocytes	0.592419	1	DKK4
Milk type used	Milk_type_used	Alveolar_cells_type_1	0.998787	1	ITGB6|LDLR
Milk type used	Milk_type_used	Distal_tubular_cells	0.786271	1	ATP6V1F
Milk type used	Milk_type_used	Distal_enterocytes	0.716411	1	KRT18|SMPDL3A
Milk type used	Milk_type_used	Mucus_glandular_cells	0	1
Milk type used	Milk_type_used	granulocytes	0.653	1	AREG
Milk type used	Milk_type_used	Granulosa_cells	0.755517	1	TNXB
Milk type used	Milk_type_used	Oligodendrocytes	0.808665	1	ARSB|CPQ|HDAC8
Milk type used	Milk_type_used	Erythroid_cells	0.653	1	RRM2
Milk type used	Milk_type_used	Enteroendocrine_cells	0.91643	1	SCG2
Monocyte count	Monocyte_count	Basal_prostatic_cells	0.821159	1	CLU|FCRLB|IL1RL1|TGFBR3
Monocyte count	Monocyte_count	Serous_glandular_cells	0.902545	1	BPIFB2|CCL28|FAM3B|IL19|IL22|NUCB2|PIK3AP1
Monocyte count	Monocyte_count	Paneth_cells	0.941822	1	CASP7|CCL15|CTSE|FUT3|PTPRH|SAMD9L|SNX15|TMSB10|TSPAN1
Monocyte count	Monocyte_count	Syncytiotrophoblasts	1.00141	1	ADGRG1|C1QTNF1|CEP85|CGA|CSF2RA|EGFR|FNTA|GDF15|KYNU|LGMN|MAN1A2|MFAP5|NAGK|NPL|NUCB2|PLA2G15|RAD51|REEP4|SH3GLB2|TAX1BP1|VSIR|VWA1
Monocyte count	Monocyte_count	Melanocytes	0.951304	1	CA14|CDH3|CLEC11A|QPCT|SLITRK2|SNCA
Monocyte count	Monocyte_count	Oligodendrocytes	0.968043	1	ARSB|CA14|CEP85|DNAJC6|EGLN1|EVI5|HIP1R|JAM3|MAD1L1|MTUS1|PIBF1|RABGAP1L|RASSF2|ROR1|SEMA4D|SEPTIN8|SLITRK2|SNCA|STAT2|THBS2|TYRO3|XRCC4
Monocyte percentage	Monocyte_percentage	Endothelial_cells	0.968396	1	ADAM15|CCL14|CCL23|CLEC1A|HLA-E|IL18BP
Monocyte percentage	Monocyte_percentage	Smooth_muscle_cells	0.996876	1	C1QTNF1|CCL19|CCL2|CCL8|CXCL9|IGFBP7
Monocyte percentage	Monocyte_percentage	Pancreatic_endocrine_cells	0.762946	1	CCL2|SCG2
Monocyte percentage	Monocyte_percentage	Ductal_cells	0.925679	1	CCL2|IFIT3|TGFA
Monocyte percentage	Monocyte_percentage	Fibroblasts	0.881967	1	C1QTNF1|CCL14|CCL19|CCL23|CCL8|F10|SPON2
Monocyte percentage	Monocyte_percentage	Salivary_duct_cells	0.702777	1	RARRES1
Monocyte percentage	Monocyte_percentage	Thymic_epithelial_cells	0.822405	1	C1QTNF1|GCNT1|RARRES1
Monocyte percentage	Monocyte_percentage	Distal_tubular_cells	0.715483	1	CLEC6A|IL1RL2
Monocyte percentage	Monocyte_percentage	Theca_cells	1.00656	1	BST2|FGFR4
Monocyte percentage	Monocyte_percentage	Microglial_cells	0.9453	1	CD86|LILRB1|MILR1|PTPRM|ST6GAL1
Monocyte percentage	Monocyte_percentage	Cytotrophoblasts	0.992119	1	AMOT|CLEC1A|FUCA1|SMPDL3A
Monocyte percentage	Monocyte_percentage	Syncytiotrophoblasts	0.895495	1	C1QTNF1|CLEC1A|FUCA1|HMOX1|S100P|SMPDL3A|TREML2
Monocyte percentage	Monocyte_percentage	Melanocytes	0.902082	1	CALCB|CCL13
Monocyte percentage	Monocyte_percentage	Sertoli_cells	0.863764	1	C1QTNF1|IGFBP7|KEL
Monocyte percentage	Monocyte_percentage	Mucus_glandular_cells	0.605006	1	RARRES1
Monocyte percentage	Monocyte_percentage	Erythroid_cells	0.9094	1	CLC|KEL|RRM2
Monocyte percentage	Monocyte_percentage	Undifferentiated_cells	0.902082	1	CCL24|FGFR4
Caffeine |Acetaminophen |Codeine|Acetaminophen |Codeine |Ketorolac|Acetaminophen |Codeine	N02AJ06	Endometrial_ciliated_cells	0	1
Caffeine |Acetaminophen |Codeine|Acetaminophen |Codeine |Ketorolac|Acetaminophen |Codeine	N02AJ06	Ionocytes	0	1
Caffeine |Acetaminophen |Codeine|Acetaminophen |Codeine |Ketorolac|Acetaminophen |Codeine	N02AJ06	Macrophages	0.842286	1	CD302|CD4
Caffeine |Acetaminophen |Codeine|Acetaminophen |Codeine |Ketorolac|Acetaminophen |Codeine	N02AJ06	Endometrial_stromal_cells	0.940115	1	PTN
Caffeine |Acetaminophen |Codeine|Acetaminophen |Codeine |Ketorolac|Acetaminophen |Codeine	N02AJ06	Plasma_cells	0.913015	1	BGLAP
Caffeine |Acetaminophen |Codeine|Acetaminophen |Codeine |Ketorolac|Acetaminophen |Codeine	N02AJ06	T-cells	0.669514	1	IL18R1
Caffeine |Acetaminophen |Codeine|Acetaminophen |Codeine |Ketorolac|Acetaminophen |Codeine	N02AJ06	Astrocytes	1.0074	1	CRELD1|PDGFC
Caffeine |Acetaminophen |Codeine|Acetaminophen |Codeine |Ketorolac|Acetaminophen |Codeine	N02AJ06	Skeletal_myocytes	0	1
Caffeine |Acetaminophen |Codeine|Acetaminophen |Codeine |Ketorolac|Acetaminophen |Codeine	N02AJ06	Breast_glandular_cells	0	1
Caffeine |Acetaminophen |Codeine|Acetaminophen |Codeine |Ketorolac|Acetaminophen |Codeine	N02AJ06	Thymic_epithelial_cells	0.983844	1	CFB
Caffeine |Acetaminophen |Codeine|Acetaminophen |Codeine |Ketorolac|Acetaminophen |Codeine	N02AJ06	Spermatocytes	0.983844	1	C1orf56
Caffeine |Acetaminophen |Codeine|Acetaminophen |Codeine |Ketorolac|Acetaminophen |Codeine	N02AJ06	Horizontal_cells	0.840159	1	NCS1
Caffeine |Acetaminophen |Codeine|Acetaminophen |Codeine |Ketorolac|Acetaminophen |Codeine	N02AJ06	Schwann_cells	0.797583	1	IL18R1
Caffeine |Acetaminophen |Codeine|Acetaminophen |Codeine |Ketorolac|Acetaminophen |Codeine	N02AJ06	Cardiomyocytes	0.616313	1	DCBLD2
Caffeine |Acetaminophen |Codeine|Acetaminophen |Codeine |Ketorolac|Acetaminophen |Codeine	N02AJ06	Inhibitory_neurons	0.730702	1	CRELD1|NCS1
Caffeine |Acetaminophen |Codeine|Acetaminophen |Codeine |Ketorolac|Acetaminophen |Codeine	N02AJ06	Leydig_cells	0.759013	1	FSTL1
Caffeine |Acetaminophen |Codeine|Acetaminophen |Codeine |Ketorolac|Acetaminophen |Codeine	N02AJ06	Theca_cells	0	1
Caffeine |Acetaminophen |Codeine|Acetaminophen |Codeine |Ketorolac|Acetaminophen |Codeine	N02AJ06	Cytotrophoblasts	0.875111	1	EGFR
Caffeine |Acetaminophen |Codeine|Acetaminophen |Codeine |Ketorolac|Acetaminophen |Codeine	N02AJ06	Melanocytes	0	1
Caffeine |Acetaminophen |Codeine|Acetaminophen |Codeine |Ketorolac|Acetaminophen |Codeine	N02AJ06	Breast_myoepithelial_cells	0	1
Caffeine |Acetaminophen |Codeine|Acetaminophen |Codeine |Ketorolac|Acetaminophen |Codeine	N02AJ06	Oligodendrocytes	0.884839	1	CRELD1|SMOC1
Caffeine |Acetaminophen |Codeine|Acetaminophen |Codeine |Ketorolac|Acetaminophen |Codeine	N02AJ06	Cone_photoreceptor_cells	0	1
Caffeine |Acetaminophen |Codeine|Acetaminophen |Codeine |Ketorolac|Acetaminophen |Codeine	N02AJ06	Erythroid_cells	0	1
Caffeine |Acetaminophen |Codeine|Acetaminophen |Codeine |Ketorolac|Acetaminophen |Codeine	N02AJ06	Prostatic_glandular_cells	0	1
Caffeine |Acetaminophen |Codeine|Acetaminophen |Codeine |Ketorolac|Acetaminophen |Codeine	N02AJ06	Spermatogonia	0	1
Tramadol|Morphine	N02AX02	Adipocytes	0	1
Tramadol|Morphine	N02AX02	Endometrial_ciliated_cells	0	1
Tramadol|Morphine	N02AX02	Endothelial_cells	0	1
Tramadol|Morphine	N02AX02	Club_cells	0	1
Tramadol|Morphine	N02AX02	Early_spermatids	0	1
Tramadol|Morphine	N02AX02	Ionocytes	0	1
Tramadol|Morphine	N02AX02	Rod_photoreceptor_cells	0	1
Tramadol|Morphine	N02AX02	Late_spermatids	0	1
Tramadol|Morphine	N02AX02	monocytes	0	1
Tramadol|Morphine	N02AX02	Hofbauer_cells	0	1
Tramadol|Morphine	N02AX02	Kupffer_cells	0	1
Tramadol|Morphine	N02AX02	Langerhans_cells	0	1
Tramadol|Morphine	N02AX02	Macrophages	0	1
Tramadol|Morphine	N02AX02	Exocrine_glandular_cells	0	1
Tramadol|Morphine	N02AX02	B-cells	0	1
Tramadol|Morphine	N02AX02	dendritic_cells	0	1
Tramadol|Morphine	N02AX02	NK-cells	0	1
Tramadol|Morphine	N02AX02	Plasma_cells	0	1
Tramadol|Morphine	N02AX02	T-cells	0	1
Tramadol|Morphine	N02AX02	Basal_respiratory_cells	0	1
Tramadol|Morphine	N02AX02	Astrocytes	0	1
Tramadol|Morphine	N02AX02	Excitatory_neurons	0	1
Tramadol|Morphine	N02AX02	Muller_glia_cells	0	1
Tramadol|Morphine	N02AX02	Skeletal_myocytes	0	1
Tramadol|Morphine	N02AX02	Basal_prostatic_cells	0	1
Tramadol|Morphine	N02AX02	Basal_keratinocytes	0	1
Tramadol|Morphine	N02AX02	Breast_glandular_cells	0	1
Tramadol|Morphine	N02AX02	Suprabasal_keratinocytes	0	1
Tramadol|Morphine	N02AX02	Thymic_epithelial_cells	0	1
Tramadol|Morphine	N02AX02	Spermatocytes	0	1
Tramadol|Morphine	N02AX02	Basal_squamous_epithelial_cells	0	1
Tramadol|Morphine	N02AX02	Collecting_duct_cells	0	1
Tramadol|Morphine	N02AX02	Horizontal_cells	0	1
Tramadol|Morphine	N02AX02	Proximal_tubular_cells	0	1
Tramadol|Morphine	N02AX02	Schwann_cells	0	1
Tramadol|Morphine	N02AX02	Extravillous_trophoblasts	0	1
Tramadol|Morphine	N02AX02	Inhibitory_neurons	0	1
Tramadol|Morphine	N02AX02	Distal_tubular_cells	0	1
Tramadol|Morphine	N02AX02	Peritubular_cells	0	1
Tramadol|Morphine	N02AX02	Theca_cells	0	1
Tramadol|Morphine	N02AX02	Gastric_mucus-secreting_cells	0	1
Tramadol|Morphine	N02AX02	Serous_glandular_cells	0	1
Tramadol|Morphine	N02AX02	Squamous_epithelial_cells	0	1
Tramadol|Morphine	N02AX02	Microglial_cells	0	1
Tramadol|Morphine	N02AX02	Proximal_enterocytes	0	1
Tramadol|Morphine	N02AX02	Paneth_cells	0	1
Tramadol|Morphine	N02AX02	Cytotrophoblasts	0	1
Tramadol|Morphine	N02AX02	Melanocytes	0	1
Tramadol|Morphine	N02AX02	Breast_myoepithelial_cells	0	1
Tramadol|Morphine	N02AX02	Mucus_glandular_cells	0	1
Tramadol|Morphine	N02AX02	granulocytes	0	1
Tramadol|Morphine	N02AX02	Granulosa_cells	0	1
Tramadol|Morphine	N02AX02	Oligodendrocytes	0	1
Tramadol|Morphine	N02AX02	Cholangiocytes	0	1
Tramadol|Morphine	N02AX02	Cone_photoreceptor_cells	0	1
Tramadol|Morphine	N02AX02	Alveolar_cells_type_2	0	1
Tramadol|Morphine	N02AX02	Hepatocytes	0	1
Tramadol|Morphine	N02AX02	Erythroid_cells	0	1
Tramadol|Morphine	N02AX02	Prostatic_glandular_cells	0	1
Tramadol|Morphine	N02AX02	Enteroendocrine_cells	0	1
Tramadol|Morphine	N02AX02	Bipolar_cells	0	1
Tramadol|Morphine	N02AX02	Spermatogonia	0	1
Tramadol|Morphine	N02AX02	Undifferentiated_cells	0	1
Acetaminophen	N02BE01	Endometrial_ciliated_cells	0	1
Acetaminophen	N02BE01	Endothelial_cells	0.586774	1	HHEX
Acetaminophen	N02BE01	Ionocytes	0	1
Acetaminophen	N02BE01	Rod_photoreceptor_cells	0.956123	1	BTD
Acetaminophen	N02BE01	Langerhans_cells	0.836775	1	C1orf56|IL18R1
Acetaminophen	N02BE01	Endometrial_stromal_cells	0.984501	1	PTN
Acetaminophen	N02BE01	Exocrine_glandular_cells	0.824777	1	CFB
Acetaminophen	N02BE01	B-cells	0.956123	1	HHEX
Acetaminophen	N02BE01	Plasma_cells	0.956123	1	ERN1
Acetaminophen	N02BE01	T-cells	0.701132	1	IL18R1
Acetaminophen	N02BE01	Basal_respiratory_cells	0.740925	1	ALDH3A1
Acetaminophen	N02BE01	Skeletal_myocytes	0	1
Acetaminophen	N02BE01	Breast_glandular_cells	0	1
Acetaminophen	N02BE01	Spermatocytes	1.0303	1	C1orf56
Acetaminophen	N02BE01	Horizontal_cells	0.879829	1	VSTM2L
Acetaminophen	N02BE01	Schwann_cells	0.835244	1	IL18R1
Acetaminophen	N02BE01	Cardiomyocytes	0.645421	1	DCBLD2
Acetaminophen	N02BE01	Inhibitory_neurons	0.766036	1	CRELD1|VSTM2L
Acetaminophen	N02BE01	Distal_tubular_cells	0	1
Acetaminophen	N02BE01	Theca_cells	0	1
Acetaminophen	N02BE01	Intestinal_goblet_cells	0	1
Acetaminophen	N02BE01	Paneth_cells	0	1
Acetaminophen	N02BE01	Cytotrophoblasts	0.91643	1	EGFR
Acetaminophen	N02BE01	Melanocytes	0	1
Acetaminophen	N02BE01	Breast_myoepithelial_cells	0	1
Acetaminophen	N02BE01	Mucus_glandular_cells	0	1
Acetaminophen	N02BE01	Cone_photoreceptor_cells	0	1
Acetaminophen	N02BE01	Erythroid_cells	0	1
Acetaminophen	N02BE01	Prostatic_glandular_cells	0	1
Acetaminophen	N02BE01	Enteroendocrine_cells	0	1
Acetaminophen	N02BE01	Spermatogonia	0	1
Acetaminophen	N02BE01	Undifferentiated_cells	0	1
Phenytoin	N03AB02	Endometrial_ciliated_cells	0	1
Phenytoin	N03AB02	Endothelial_cells	0.513861	1	NOS3
Phenytoin	N03AB02	Smooth_muscle_cells	0.528299	1	ANGPTL1
Phenytoin	N03AB02	Ionocytes	0.961829	1	CTSC
Phenytoin	N03AB02	Rod_photoreceptor_cells	0.837354	1	NT5E
Phenytoin	N03AB02	Kupffer_cells	0.937355	1	A1BG|TGFBI
Phenytoin	N03AB02	Endometrial_stromal_cells	0.86221	1	CXCL13
Phenytoin	N03AB02	Fibroblasts	0.821803	1	ANGPTL1|TGFBI
Phenytoin	N03AB02	B-cells	0.837354	1	SERPINA9
Phenytoin	N03AB02	dendritic_cells	0.607481	1	TGFBI
Phenytoin	N03AB02	Plasma_cells	0.837354	1	A1BG
Phenytoin	N03AB02	Muller_glia_cells	0.780936	1	ASAH2
Phenytoin	N03AB02	Basal_prostatic_cells	0	1
Phenytoin	N03AB02	Basal_keratinocytes	1.01176	1	AKR1B10
Phenytoin	N03AB02	Salivary_duct_cells	0	1
Phenytoin	N03AB02	Suprabasal_keratinocytes	0.594798	1	AKR1B10
Phenytoin	N03AB02	Thymic_epithelial_cells	0.902317	1	CFB
Phenytoin	N03AB02	Spermatocytes	0.902317	1	KLB
Phenytoin	N03AB02	Basal_squamous_epithelial_cells	0	1
Phenytoin	N03AB02	Collecting_duct_cells	0	1
Phenytoin	N03AB02	Proximal_tubular_cells	0.985886	1	ECHDC3|SDHB
Phenytoin	N03AB02	Schwann_cells	0.731482	1	ANGPTL1
Phenytoin	N03AB02	Cardiomyocytes	0.565225	1	SDHB
Phenytoin	N03AB02	Leydig_cells	0.696106	1	ANGPTL1
Phenytoin	N03AB02	Peritubular_cells	0.627516	1	ANGPTL1
Phenytoin	N03AB02	Intestinal_goblet_cells	0.977926	1	KLB
Phenytoin	N03AB02	Melanocytes	0	1
Phenytoin	N03AB02	Sertoli_cells	0.946243	1	CPM
Phenytoin	N03AB02	Mucus_glandular_cells	0	1
Phenytoin	N03AB02	granulocytes	0.99456	1	CPM
Phenytoin	N03AB02	Granulosa_cells	0	1
Phenytoin	N03AB02	Oligodendrocytes	0.809978	1	A1BG|LAMP2
Phenytoin	N03AB02	Cone_photoreceptor_cells	1.02956	1	B4GAT1
Phenytoin	N03AB02	Spermatogonia	0	1
Carbamazepine	N03AF01	Adipocytes	0.710811	1	COL4A1|EPHB4
Carbamazepine	N03AF01	Endometrial_ciliated_cells	0	1
Carbamazepine	N03AF01	Endothelial_cells	0.789597	1	COL4A1|EPHB4
Carbamazepine	N03AF01	Rod_photoreceptor_cells	0.62781	1	NT5E
Carbamazepine	N03AF01	Langerhans_cells	0.835754	1	CTSZ|IL6R|TGFBI
Carbamazepine	N03AF01	Plasma_cells	0.62781	1	A1BG
Carbamazepine	N03AF01	T-cells	0.945083	1	CD8A|LAG3
Carbamazepine	N03AF01	Basal_prostatic_cells	0	1
Carbamazepine	N03AF01	Basal_keratinocytes	0.758599	1	NTF3
Carbamazepine	N03AF01	Salivary_duct_cells	0	1
Carbamazepine	N03AF01	Spermatocytes	0.676527	1	KLB
Carbamazepine	N03AF01	Basal_squamous_epithelial_cells	0.999341	1	NTF3
Carbamazepine	N03AF01	Collecting_duct_cells	0	1
Carbamazepine	N03AF01	Schwann_cells	0.548416	1	ANGPTL1
Carbamazepine	N03AF01	Distal_tubular_cells	0.897876	1	ECHDC3
Carbamazepine	N03AF01	Serous_glandular_cells	0.916509	1	FAM20A
Carbamazepine	N03AF01	Intestinal_goblet_cells	0.733228	1	KLB
Carbamazepine	N03AF01	Mucus_glandular_cells	0	1
Carbamazepine	N03AF01	granulocytes	0.745702	1	CPM
Carbamazepine	N03AF01	Granulosa_cells	0.862761	1	COL4A1
Carbamazepine	N03AF01	Cone_photoreceptor_cells	0.77194	1	B4GAT1
Carbamazepine	N03AF01	Spermatogonia	0	1
Valproic Acid	N03AG01	Endometrial_ciliated_cells	0	1
Valproic Acid	N03AG01	Smooth_muscle_cells	0.868505	1	FN1
Valproic Acid	N03AG01	Ionocytes	0	1
Valproic Acid	N03AG01	Hofbauer_cells	0.573401	1	IL18BP
Valproic Acid	N03AG01	Endometrial_stromal_cells	0	1
Valproic Acid	N03AG01	Fibroblasts	0.657078	1	FN1
Valproic Acid	N03AG01	B-cells	0	1
Valproic Acid	N03AG01	dendritic_cells	0.998622	1	B4GALT1
Valproic Acid	N03AG01	NK-cells	0.81502	1	DRAXIN
Valproic Acid	N03AG01	T-cells	1.00937	1	DRAXIN
Valproic Acid	N03AG01	Astrocytes	0.736727	1	MERTK
Valproic Acid	N03AG01	Muller_glia_cells	0	1
Valproic Acid	N03AG01	Oligodendrocyte_precursor_cells	0.604315	1	GALNT10
Valproic Acid	N03AG01	Skeletal_myocytes	0	1
Valproic Acid	N03AG01	Basal_prostatic_cells	0	1
Valproic Acid	N03AG01	Basal_keratinocytes	0	1
Valproic Acid	N03AG01	Breast_glandular_cells	0	1
Valproic Acid	N03AG01	Suprabasal_keratinocytes	0.977785	1	IGSF3
Valproic Acid	N03AG01	Spermatocytes	0	1
Valproic Acid	N03AG01	Collecting_duct_cells	0	1
Valproic Acid	N03AG01	Distal_tubular_cells	0	1
Valproic Acid	N03AG01	Leydig_cells	0	1
Valproic Acid	N03AG01	Peritubular_cells	1.03156	1	LAYN
Valproic Acid	N03AG01	Theca_cells	0	1
Valproic Acid	N03AG01	Gastric_mucus-secreting_cells	0	1
Valproic Acid	N03AG01	Squamous_epithelial_cells	0	1
Valproic Acid	N03AG01	Distal_enterocytes	0.876702	1	GALNT5
Valproic Acid	N03AG01	Paneth_cells	0	1
Valproic Acid	N03AG01	Cytotrophoblasts	0	1
Valproic Acid	N03AG01	Melanocytes	0	1
Valproic Acid	N03AG01	Sertoli_cells	0	1
Valproic Acid	N03AG01	Breast_myoepithelial_cells	0	1
Valproic Acid	N03AG01	Granulosa_cells	0	1
Valproic Acid	N03AG01	Prostatic_glandular_cells	0	1
Valproic Acid	N03AG01	Enteroendocrine_cells	0	1
Valproic Acid	N03AG01	Spermatogonia	0	1
Amantadine	N04BB01	Smooth_muscle_cells	0	1
Amantadine	N04BB01	Club_cells	0	1
Amantadine	N04BB01	Early_spermatids	0	1
Amantadine	N04BB01	Ionocytes	0	1
Amantadine	N04BB01	Rod_photoreceptor_cells	0	1
Amantadine	N04BB01	Late_spermatids	0	1
Amantadine	N04BB01	Kupffer_cells	0	1
Amantadine	N04BB01	Pancreatic_endocrine_cells	0	1
Amantadine	N04BB01	Endometrial_stromal_cells	0	1
Amantadine	N04BB01	Ductal_cells	0	1
Amantadine	N04BB01	Exocrine_glandular_cells	0	1
Amantadine	N04BB01	Fibroblasts	0	1
Amantadine	N04BB01	B-cells	0	1
Amantadine	N04BB01	NK-cells	0	1
Amantadine	N04BB01	Plasma_cells	0	1
Amantadine	N04BB01	T-cells	0	1
Amantadine	N04BB01	Basal_respiratory_cells	0	1
Amantadine	N04BB01	Astrocytes	0	1
Amantadine	N04BB01	Excitatory_neurons	0	1
Amantadine	N04BB01	Muller_glia_cells	0	1
Amantadine	N04BB01	Oligodendrocyte_precursor_cells	0	1
Amantadine	N04BB01	Skeletal_myocytes	0	1
Amantadine	N04BB01	Basal_prostatic_cells	0	1
Amantadine	N04BB01	Basal_keratinocytes	0	1
Amantadine	N04BB01	Breast_glandular_cells	0	1
Amantadine	N04BB01	Salivary_duct_cells	0	1
Amantadine	N04BB01	Suprabasal_keratinocytes	0	1
Amantadine	N04BB01	Thymic_epithelial_cells	0	1
Amantadine	N04BB01	Spermatocytes	0	1
Amantadine	N04BB01	Basal_squamous_epithelial_cells	0	1
Amantadine	N04BB01	Collecting_duct_cells	0	1
Amantadine	N04BB01	Horizontal_cells	0	1
Amantadine	N04BB01	Proximal_tubular_cells	0	1
Amantadine	N04BB01	Alveolar_cells_type_1	0	1
Amantadine	N04BB01	Cardiomyocytes	0	1
Amantadine	N04BB01	Inhibitory_neurons	0	1
Amantadine	N04BB01	Distal_tubular_cells	0	1
Amantadine	N04BB01	Leydig_cells	0	1
Amantadine	N04BB01	Peritubular_cells	0	1
Amantadine	N04BB01	Respiratory_ciliated_cells	0	1
Amantadine	N04BB01	Theca_cells	0	1
Amantadine	N04BB01	Gastric_mucus-secreting_cells	0	1
Amantadine	N04BB01	Serous_glandular_cells	0	1
Amantadine	N04BB01	Squamous_epithelial_cells	0	1
Amantadine	N04BB01	Microglial_cells	0	1
Amantadine	N04BB01	Distal_enterocytes	0	1
Amantadine	N04BB01	Proximal_enterocytes	0	1
Amantadine	N04BB01	Intestinal_goblet_cells	0	1
Amantadine	N04BB01	Paneth_cells	0	1
Amantadine	N04BB01	Cytotrophoblasts	0	1
Amantadine	N04BB01	Syncytiotrophoblasts	0	1
Amantadine	N04BB01	Melanocytes	0	1
Amantadine	N04BB01	Sertoli_cells	0	1
Amantadine	N04BB01	Breast_myoepithelial_cells	0	1
Amantadine	N04BB01	Mucus_glandular_cells	0	1
Amantadine	N04BB01	granulocytes	0	1
Amantadine	N04BB01	Granulosa_cells	0	1
Amantadine	N04BB01	Oligodendrocytes	0	1
Amantadine	N04BB01	Cholangiocytes	0	1
Amantadine	N04BB01	Cone_photoreceptor_cells	0	1
Amantadine	N04BB01	Alveolar_cells_type_2	0	1
Amantadine	N04BB01	Hepatocytes	0	1
Amantadine	N04BB01	Erythroid_cells	0	1
Amantadine	N04BB01	Prostatic_glandular_cells	0	1
Amantadine	N04BB01	Enteroendocrine_cells	0	1
Amantadine	N04BB01	Bipolar_cells	0	1
Amantadine	N04BB01	Undifferentiated_cells	0	1
Lithium	N05AN01	Adipocytes	0	1
Lithium	N05AN01	Endothelial_cells	0	1
Lithium	N05AN01	Smooth_muscle_cells	0	1
Lithium	N05AN01	Early_spermatids	0	1
Lithium	N05AN01	Rod_photoreceptor_cells	0	1
Lithium	N05AN01	Pancreatic_endocrine_cells	0	1
Lithium	N05AN01	Endometrial_stromal_cells	0	1
Lithium	N05AN01	Fibroblasts	0	1
Lithium	N05AN01	B-cells	0	1
Lithium	N05AN01	dendritic_cells	0	1
Lithium	N05AN01	Plasma_cells	0	1
Lithium	N05AN01	T-cells	0	1
Lithium	N05AN01	Astrocytes	0	1
Lithium	N05AN01	Muller_glia_cells	0	1
Lithium	N05AN01	Oligodendrocyte_precursor_cells	0	1
Lithium	N05AN01	Skeletal_myocytes	0	1
Lithium	N05AN01	Basal_prostatic_cells	0	1
Lithium	N05AN01	Basal_keratinocytes	0	1
Lithium	N05AN01	Breast_glandular_cells	0	1
Lithium	N05AN01	Thymic_epithelial_cells	0	1
Lithium	N05AN01	Spermatocytes	0	1
Lithium	N05AN01	Basal_squamous_epithelial_cells	0	1
Lithium	N05AN01	Collecting_duct_cells	0	1
Lithium	N05AN01	Horizontal_cells	0	1
Lithium	N05AN01	Proximal_tubular_cells	0	1
Lithium	N05AN01	Schwann_cells	0	1
Lithium	N05AN01	Alveolar_cells_type_1	0	1
Lithium	N05AN01	Cardiomyocytes	0	1
Lithium	N05AN01	Inhibitory_neurons	0	1
Lithium	N05AN01	Distal_tubular_cells	0	1
Lithium	N05AN01	Leydig_cells	0	1
Lithium	N05AN01	Peritubular_cells	0	1
Lithium	N05AN01	Serous_glandular_cells	0	1
Lithium	N05AN01	Squamous_epithelial_cells	0	1
Lithium	N05AN01	Microglial_cells	0	1
Lithium	N05AN01	Distal_enterocytes	0	1
Lithium	N05AN01	Proximal_enterocytes	0	1
Lithium	N05AN01	Paneth_cells	0	1
Lithium	N05AN01	Cytotrophoblasts	0	1
Lithium	N05AN01	Syncytiotrophoblasts	0	1
Lithium	N05AN01	Sertoli_cells	0	1
Lithium	N05AN01	Breast_myoepithelial_cells	0	1
Lithium	N05AN01	Granulosa_cells	0	1
Lithium	N05AN01	Oligodendrocytes	0	1
Lithium	N05AN01	Cholangiocytes	0	1
Lithium	N05AN01	Cone_photoreceptor_cells	0	1
Lithium	N05AN01	Alveolar_cells_type_2	0	1
Lithium	N05AN01	Prostatic_glandular_cells	0	1
Lithium	N05AN01	Enteroendocrine_cells	0	1
Lithium	N05AN01	Bipolar_cells	0	1
Lithium	N05AN01	Spermatogonia	0	1
Amitriptyline	N06AA09	Endometrial_ciliated_cells	0	1
Amitriptyline	N06AA09	Rod_photoreceptor_cells	0	1
Amitriptyline	N06AA09	Late_spermatids	0.568063	1	KLK13
Amitriptyline	N06AA09	Hofbauer_cells	0.821689	1	SIRPA
Amitriptyline	N06AA09	Endometrial_stromal_cells	0	1
Amitriptyline	N06AA09	Ductal_cells	0	1
Amitriptyline	N06AA09	Exocrine_glandular_cells	0	1
Amitriptyline	N06AA09	Fibroblasts	0.941561	1	CCN3
Amitriptyline	N06AA09	Plasma_cells	0	1
Amitriptyline	N06AA09	Basal_respiratory_cells	0	1
Amitriptyline	N06AA09	Astrocytes	1.05568	1	SIRPA
Amitriptyline	N06AA09	Skeletal_myocytes	0	1
Amitriptyline	N06AA09	Breast_glandular_cells	0	1
Amitriptyline	N06AA09	Salivary_duct_cells	0	1
Amitriptyline	N06AA09	Spermatocytes	0	1
Amitriptyline	N06AA09	Basal_squamous_epithelial_cells	0	1
Amitriptyline	N06AA09	Horizontal_cells	0	1
Amitriptyline	N06AA09	Proximal_tubular_cells	0	1
Amitriptyline	N06AA09	Alveolar_cells_type_1	0	1
Amitriptyline	N06AA09	Extravillous_trophoblasts	1.03079	1	LMNB2
Amitriptyline	N06AA09	Cardiomyocytes	0	1
Amitriptyline	N06AA09	Distal_tubular_cells	0	1
Amitriptyline	N06AA09	Leydig_cells	0	1
Amitriptyline	N06AA09	Peritubular_cells	0	1
Amitriptyline	N06AA09	Theca_cells	0	1
Amitriptyline	N06AA09	Microglial_cells	0	1
Amitriptyline	N06AA09	Distal_enterocytes	0	1
Amitriptyline	N06AA09	Intestinal_goblet_cells	0	1
Amitriptyline	N06AA09	Paneth_cells	0	1
Amitriptyline	N06AA09	Cytotrophoblasts	0	1
Amitriptyline	N06AA09	Breast_myoepithelial_cells	0	1
Amitriptyline	N06AA09	Granulosa_cells	0	1
Amitriptyline	N06AA09	Alveolar_cells_type_2	0	1
Amitriptyline	N06AA09	Hepatocytes	0.687968	1	CLU
Amitriptyline	N06AA09	Erythroid_cells	0	1
Amitriptyline	N06AA09	Prostatic_glandular_cells	0	1
Amitriptyline	N06AA09	Enteroendocrine_cells	0	1
Amitriptyline	N06AA09	Bipolar_cells	0	1
Amitriptyline	N06AA09	Spermatogonia	0	1
Amitriptyline	N06AA09	Undifferentiated_cells	0	1
Fluoxetine	N06AB03	Adipocytes	0	1
Fluoxetine	N06AB03	Endothelial_cells	0	1
Fluoxetine	N06AB03	Smooth_muscle_cells	0	1
Fluoxetine	N06AB03	Club_cells	0	1
Fluoxetine	N06AB03	Rod_photoreceptor_cells	0	1
Fluoxetine	N06AB03	monocytes	0	1
Fluoxetine	N06AB03	Hofbauer_cells	0	1
Fluoxetine	N06AB03	Kupffer_cells	0	1
Fluoxetine	N06AB03	Langerhans_cells	0	1
Fluoxetine	N06AB03	Macrophages	0	1
Fluoxetine	N06AB03	Pancreatic_endocrine_cells	0	1
Fluoxetine	N06AB03	Ductal_cells	0	1
Fluoxetine	N06AB03	Exocrine_glandular_cells	0	1
Fluoxetine	N06AB03	B-cells	0	1
Fluoxetine	N06AB03	dendritic_cells	0	1
Fluoxetine	N06AB03	NK-cells	0	1
Fluoxetine	N06AB03	Plasma_cells	0	1
Fluoxetine	N06AB03	T-cells	0	1
Fluoxetine	N06AB03	Basal_respiratory_cells	0	1
Fluoxetine	N06AB03	Astrocytes	0	1
Fluoxetine	N06AB03	Excitatory_neurons	0	1
Fluoxetine	N06AB03	Basal_prostatic_cells	0	1
Fluoxetine	N06AB03	Basal_keratinocytes	0	1
Fluoxetine	N06AB03	Breast_glandular_cells	0	1
Fluoxetine	N06AB03	Salivary_duct_cells	0	1
Fluoxetine	N06AB03	Thymic_epithelial_cells	0	1
Fluoxetine	N06AB03	Spermatocytes	0	1
Fluoxetine	N06AB03	Basal_squamous_epithelial_cells	0	1
Fluoxetine	N06AB03	Collecting_duct_cells	0	1
Fluoxetine	N06AB03	Horizontal_cells	0	1
Fluoxetine	N06AB03	Proximal_tubular_cells	0	1
Fluoxetine	N06AB03	Alveolar_cells_type_1	0	1
Fluoxetine	N06AB03	Extravillous_trophoblasts	0	1
Fluoxetine	N06AB03	Cardiomyocytes	0	1
Fluoxetine	N06AB03	Inhibitory_neurons	0	1
Fluoxetine	N06AB03	Distal_tubular_cells	0	1
Fluoxetine	N06AB03	Leydig_cells	0	1
Fluoxetine	N06AB03	Peritubular_cells	0	1
Fluoxetine	N06AB03	Theca_cells	0	1
Fluoxetine	N06AB03	Gastric_mucus-secreting_cells	0	1
Fluoxetine	N06AB03	Serous_glandular_cells	0	1
Fluoxetine	N06AB03	Squamous_epithelial_cells	0	1
Fluoxetine	N06AB03	Microglial_cells	0	1
Fluoxetine	N06AB03	Intestinal_goblet_cells	0	1
Fluoxetine	N06AB03	Cytotrophoblasts	0	1
Fluoxetine	N06AB03	Syncytiotrophoblasts	0	1
Fluoxetine	N06AB03	Sertoli_cells	0	1
Fluoxetine	N06AB03	Breast_myoepithelial_cells	0	1
Fluoxetine	N06AB03	Mucus_glandular_cells	0	1
Fluoxetine	N06AB03	granulocytes	0	1
Fluoxetine	N06AB03	Granulosa_cells	0	1
Fluoxetine	N06AB03	Oligodendrocytes	0	1
Fluoxetine	N06AB03	Cholangiocytes	0	1
Fluoxetine	N06AB03	Cone_photoreceptor_cells	0	1
Fluoxetine	N06AB03	Alveolar_cells_type_2	0	1
Fluoxetine	N06AB03	Hepatocytes	0	1
Fluoxetine	N06AB03	Erythroid_cells	0	1
Fluoxetine	N06AB03	Prostatic_glandular_cells	0	1
Fluoxetine	N06AB03	Enteroendocrine_cells	0	1
Fluoxetine	N06AB03	Bipolar_cells	0	1
Fluoxetine	N06AB03	Spermatogonia	0	1
Fluoxetine	N06AB03	Undifferentiated_cells	0	1
Citalopram	N06AB04	Adipocytes	0	1
Citalopram	N06AB04	Endometrial_ciliated_cells	0	1
Citalopram	N06AB04	Endothelial_cells	0	1
Citalopram	N06AB04	Glandular_and_luminal_cells	0	1
Citalopram	N06AB04	Club_cells	0	1
Citalopram	N06AB04	Ionocytes	0	1
Citalopram	N06AB04	Rod_photoreceptor_cells	0	1
Citalopram	N06AB04	monocytes	0	1
Citalopram	N06AB04	Hofbauer_cells	0	1
Citalopram	N06AB04	Kupffer_cells	0	1
Citalopram	N06AB04	Langerhans_cells	0	1
Citalopram	N06AB04	Macrophages	0	1
Citalopram	N06AB04	Pancreatic_endocrine_cells	0	1
Citalopram	N06AB04	Endometrial_stromal_cells	0	1
Citalopram	N06AB04	Ductal_cells	0	1
Citalopram	N06AB04	Exocrine_glandular_cells	0	1
Citalopram	N06AB04	Fibroblasts	0	1
Citalopram	N06AB04	B-cells	0	1
Citalopram	N06AB04	dendritic_cells	0	1
Citalopram	N06AB04	NK-cells	0	1
Citalopram	N06AB04	Plasma_cells	0	1
Citalopram	N06AB04	T-cells	0	1
Citalopram	N06AB04	Basal_respiratory_cells	0	1
Citalopram	N06AB04	Astrocytes	0	1
Citalopram	N06AB04	Excitatory_neurons	0	1
Citalopram	N06AB04	Muller_glia_cells	0	1
Citalopram	N06AB04	Oligodendrocyte_precursor_cells	0	1
Citalopram	N06AB04	Skeletal_myocytes	0	1
Citalopram	N06AB04	Basal_prostatic_cells	0	1
Citalopram	N06AB04	Breast_glandular_cells	0	1
Citalopram	N06AB04	Salivary_duct_cells	0	1
Citalopram	N06AB04	Thymic_epithelial_cells	0	1
Citalopram	N06AB04	Spermatocytes	0	1
Citalopram	N06AB04	Basal_squamous_epithelial_cells	0	1
Citalopram	N06AB04	Collecting_duct_cells	0	1
Citalopram	N06AB04	Horizontal_cells	0	1
Citalopram	N06AB04	Proximal_tubular_cells	0	1
Citalopram	N06AB04	Schwann_cells	0	1
Citalopram	N06AB04	Alveolar_cells_type_1	0	1
Citalopram	N06AB04	Extravillous_trophoblasts	0	1
Citalopram	N06AB04	Cardiomyocytes	0	1
Citalopram	N06AB04	Inhibitory_neurons	0	1
Citalopram	N06AB04	Distal_tubular_cells	0	1
Citalopram	N06AB04	Leydig_cells	0	1
Citalopram	N06AB04	Peritubular_cells	0	1
Citalopram	N06AB04	Respiratory_ciliated_cells	0	1
Citalopram	N06AB04	Theca_cells	0	1
Citalopram	N06AB04	Gastric_mucus-secreting_cells	0	1
Citalopram	N06AB04	Serous_glandular_cells	0	1
Citalopram	N06AB04	Squamous_epithelial_cells	0	1
Citalopram	N06AB04	Microglial_cells	0	1
Citalopram	N06AB04	Cytotrophoblasts	0	1
Citalopram	N06AB04	Syncytiotrophoblasts	0	1
Citalopram	N06AB04	Melanocytes	0	1
Citalopram	N06AB04	Sertoli_cells	0	1
Citalopram	N06AB04	Mucus_glandular_cells	0	1
Citalopram	N06AB04	granulocytes	0	1
Citalopram	N06AB04	Granulosa_cells	0	1
Citalopram	N06AB04	Oligodendrocytes	0	1
Citalopram	N06AB04	Cholangiocytes	0	1
Citalopram	N06AB04	Cone_photoreceptor_cells	0	1
Citalopram	N06AB04	Alveolar_cells_type_2	0	1
Citalopram	N06AB04	Hepatocytes	0	1
Citalopram	N06AB04	Erythroid_cells	0	1
Citalopram	N06AB04	Prostatic_glandular_cells	0	1
Citalopram	N06AB04	Bipolar_cells	0	1
Citalopram	N06AB04	Spermatogonia	0	1
Sertraline	N06AB06	Adipocytes	0	1
Sertraline	N06AB06	Endometrial_ciliated_cells	0	1
Sertraline	N06AB06	Endothelial_cells	0	1
Sertraline	N06AB06	Glandular_and_luminal_cells	0	1
Sertraline	N06AB06	Smooth_muscle_cells	0	1
Sertraline	N06AB06	Club_cells	0	1
Sertraline	N06AB06	Early_spermatids	0	1
Sertraline	N06AB06	Ionocytes	0	1
Sertraline	N06AB06	Rod_photoreceptor_cells	0	1
Sertraline	N06AB06	monocytes	0	1
Sertraline	N06AB06	Kupffer_cells	0	1
Sertraline	N06AB06	Langerhans_cells	0	1
Sertraline	N06AB06	Pancreatic_endocrine_cells	0	1
Sertraline	N06AB06	Ductal_cells	0	1
Sertraline	N06AB06	Exocrine_glandular_cells	0	1
Sertraline	N06AB06	Fibroblasts	0	1
Sertraline	N06AB06	B-cells	0	1
Sertraline	N06AB06	dendritic_cells	0	1
Sertraline	N06AB06	NK-cells	0	1
Sertraline	N06AB06	Plasma_cells	0	1
Sertraline	N06AB06	T-cells	0	1
Sertraline	N06AB06	Basal_respiratory_cells	0	1
Sertraline	N06AB06	Astrocytes	0	1
Sertraline	N06AB06	Excitatory_neurons	0	1
Sertraline	N06AB06	Muller_glia_cells	0	1
Sertraline	N06AB06	Oligodendrocyte_precursor_cells	0	1
Sertraline	N06AB06	Skeletal_myocytes	0	1
Sertraline	N06AB06	Basal_prostatic_cells	0	1
Sertraline	N06AB06	Basal_keratinocytes	0	1
Sertraline	N06AB06	Breast_glandular_cells	0	1
Sertraline	N06AB06	Salivary_duct_cells	0	1
Sertraline	N06AB06	Suprabasal_keratinocytes	0	1
Sertraline	N06AB06	Thymic_epithelial_cells	0	1
Sertraline	N06AB06	Spermatocytes	0	1
Sertraline	N06AB06	Basal_squamous_epithelial_cells	0	1
Sertraline	N06AB06	Collecting_duct_cells	0	1
Sertraline	N06AB06	Horizontal_cells	0	1
Sertraline	N06AB06	Proximal_tubular_cells	0	1
Sertraline	N06AB06	Schwann_cells	0	1
Sertraline	N06AB06	Alveolar_cells_type_1	0	1
Sertraline	N06AB06	Cardiomyocytes	0	1
Sertraline	N06AB06	Inhibitory_neurons	0	1
Sertraline	N06AB06	Distal_tubular_cells	0	1
Sertraline	N06AB06	Leydig_cells	0	1
Sertraline	N06AB06	Peritubular_cells	0	1
Sertraline	N06AB06	Respiratory_ciliated_cells	0	1
Sertraline	N06AB06	Theca_cells	0	1
Sertraline	N06AB06	Gastric_mucus-secreting_cells	0	1
Sertraline	N06AB06	Serous_glandular_cells	0	1
Sertraline	N06AB06	Squamous_epithelial_cells	0	1
Sertraline	N06AB06	Microglial_cells	0	1
Sertraline	N06AB06	Distal_enterocytes	0	1
Sertraline	N06AB06	Proximal_enterocytes	0	1
Sertraline	N06AB06	Intestinal_goblet_cells	0	1
Sertraline	N06AB06	Paneth_cells	0	1
Sertraline	N06AB06	Sertoli_cells	0	1
Sertraline	N06AB06	Breast_myoepithelial_cells	0	1
Sertraline	N06AB06	Mucus_glandular_cells	0	1
Sertraline	N06AB06	granulocytes	0	1
Sertraline	N06AB06	Granulosa_cells	0	1
Sertraline	N06AB06	Oligodendrocytes	0	1
Sertraline	N06AB06	Cholangiocytes	0	1
Sertraline	N06AB06	Cone_photoreceptor_cells	0	1
Sertraline	N06AB06	Alveolar_cells_type_2	0	1
Sertraline	N06AB06	Hepatocytes	0	1
Sertraline	N06AB06	Erythroid_cells	0	1
Sertraline	N06AB06	Enteroendocrine_cells	0	1
Sertraline	N06AB06	Bipolar_cells	0	1
Sertraline	N06AB06	Spermatogonia	0	1
Sertraline	N06AB06	Undifferentiated_cells	0	1
Neutrophill percentage	Neutrophill_percentage	Salivary_duct_cells	0.772269	1	ITGA2|KLK10
Neutrophill percentage	Neutrophill_percentage	Basal_squamous_epithelial_cells	0.882692	1	BMP4|CD109|CD200R1|IFNLR1
Neutrophill percentage	Neutrophill_percentage	Distal_tubular_cells	1.00937	1	BGLAP|CXCL12|FABP3|PALM|PINLYP
Neutrophill percentage	Neutrophill_percentage	Theca_cells	0.817408	1	AOC3|BST2|LAMA4
Neutrophill percentage	Neutrophill_percentage	Proximal_enterocytes	1.0008	1	ACHE|ALPI|ASS1|BCL2L15|CDA|EPS8L2|FBP1|FUOM|HMCN2|IFNLR1|IL22RA1|IL32|LGALS3BP|LY75|PTPRH|RNASE4|TMPRSS15|TNFRSF10C
Neutrophill percentage	Neutrophill_percentage	Melanocytes	1.00381	1	CCN3|GPNMB|L1CAM|VAT1
Never eat eggs, dairy, wheat, sugar	Never_eat_eggs__dairy__wheat__sugar	Smooth_muscle_cells	0.722285	1	CRLF1
Never eat eggs, dairy, wheat, sugar	Never_eat_eggs__dairy__wheat__sugar	Club_cells	0	1
Never eat eggs, dairy, wheat, sugar	Never_eat_eggs__dairy__wheat__sugar	Kupffer_cells	0.622684	1	SERPINA6
Never eat eggs, dairy, wheat, sugar	Never_eat_eggs__dairy__wheat__sugar	Langerhans_cells	1.00656	1	GP1BA|IL21R
Never eat eggs, dairy, wheat, sugar	Never_eat_eggs__dairy__wheat__sugar	NK-cells	0.677799	1	IL21R
Never eat eggs, dairy, wheat, sugar	Never_eat_eggs__dairy__wheat__sugar	Plasma_cells	0	1
Never eat eggs, dairy, wheat, sugar	Never_eat_eggs__dairy__wheat__sugar	T-cells	0.839453	1	IL21R
Never eat eggs, dairy, wheat, sugar	Never_eat_eggs__dairy__wheat__sugar	Basal_prostatic_cells	0	1
Never eat eggs, dairy, wheat, sugar	Never_eat_eggs__dairy__wheat__sugar	Salivary_duct_cells	0	1
Never eat eggs, dairy, wheat, sugar	Never_eat_eggs__dairy__wheat__sugar	Spermatocytes	0	1
Never eat eggs, dairy, wheat, sugar	Never_eat_eggs__dairy__wheat__sugar	Schwann_cells	1	1	MIA
Never eat eggs, dairy, wheat, sugar	Never_eat_eggs__dairy__wheat__sugar	Alveolar_cells_type_1	1.01284	1	ITGB6
Never eat eggs, dairy, wheat, sugar	Never_eat_eggs__dairy__wheat__sugar	Leydig_cells	0.951649	1	RGMA
Never eat eggs, dairy, wheat, sugar	Never_eat_eggs__dairy__wheat__sugar	Theca_cells	0	1
Never eat eggs, dairy, wheat, sugar	Never_eat_eggs__dairy__wheat__sugar	Gastric_mucus-secreting_cells	0	1
Never eat eggs, dairy, wheat, sugar	Never_eat_eggs__dairy__wheat__sugar	Microglial_cells	0.830515	1	HDAC8
Never eat eggs, dairy, wheat, sugar	Never_eat_eggs__dairy__wheat__sugar	Intestinal_goblet_cells	0	1
Never eat eggs, dairy, wheat, sugar	Never_eat_eggs__dairy__wheat__sugar	Sertoli_cells	0	1
Never eat eggs, dairy, wheat, sugar	Never_eat_eggs__dairy__wheat__sugar	Mucus_glandular_cells	0	1
Never eat eggs, dairy, wheat, sugar	Never_eat_eggs__dairy__wheat__sugar	Erythroid_cells	0	1
Never eat eggs, dairy, wheat, sugar	Never_eat_eggs__dairy__wheat__sugar	Undifferentiated_cells	0	1
Nitrogen dioxide air pollution; 2005	Nitrogen_dioxide_air_pollution__2005	Adipocytes	0	1
Nitrogen dioxide air pollution; 2005	Nitrogen_dioxide_air_pollution__2005	Endometrial_ciliated_cells	0	1
Nitrogen dioxide air pollution; 2005	Nitrogen_dioxide_air_pollution__2005	Endothelial_cells	0	1
Nitrogen dioxide air pollution; 2005	Nitrogen_dioxide_air_pollution__2005	Smooth_muscle_cells	0	1
Nitrogen dioxide air pollution; 2005	Nitrogen_dioxide_air_pollution__2005	Club_cells	0	1
Nitrogen dioxide air pollution; 2005	Nitrogen_dioxide_air_pollution__2005	Ionocytes	0	1
Nitrogen dioxide air pollution; 2005	Nitrogen_dioxide_air_pollution__2005	Rod_photoreceptor_cells	0	1
Nitrogen dioxide air pollution; 2005	Nitrogen_dioxide_air_pollution__2005	Langerhans_cells	0	1
Nitrogen dioxide air pollution; 2005	Nitrogen_dioxide_air_pollution__2005	Pancreatic_endocrine_cells	0	1
Nitrogen dioxide air pollution; 2005	Nitrogen_dioxide_air_pollution__2005	Endometrial_stromal_cells	0	1
Nitrogen dioxide air pollution; 2005	Nitrogen_dioxide_air_pollution__2005	Ductal_cells	0	1
Nitrogen dioxide air pollution; 2005	Nitrogen_dioxide_air_pollution__2005	B-cells	0	1
Nitrogen dioxide air pollution; 2005	Nitrogen_dioxide_air_pollution__2005	dendritic_cells	0	1
Nitrogen dioxide air pollution; 2005	Nitrogen_dioxide_air_pollution__2005	NK-cells	0	1
Nitrogen dioxide air pollution; 2005	Nitrogen_dioxide_air_pollution__2005	Plasma_cells	0	1
Nitrogen dioxide air pollution; 2005	Nitrogen_dioxide_air_pollution__2005	T-cells	0	1
Nitrogen dioxide air pollution; 2005	Nitrogen_dioxide_air_pollution__2005	Astrocytes	0	1
Nitrogen dioxide air pollution; 2005	Nitrogen_dioxide_air_pollution__2005	Muller_glia_cells	0	1
Nitrogen dioxide air pollution; 2005	Nitrogen_dioxide_air_pollution__2005	Skeletal_myocytes	0	1
Nitrogen dioxide air pollution; 2005	Nitrogen_dioxide_air_pollution__2005	Basal_prostatic_cells	0	1
Nitrogen dioxide air pollution; 2005	Nitrogen_dioxide_air_pollution__2005	Breast_glandular_cells	0	1
Nitrogen dioxide air pollution; 2005	Nitrogen_dioxide_air_pollution__2005	Salivary_duct_cells	0	1
Nitrogen dioxide air pollution; 2005	Nitrogen_dioxide_air_pollution__2005	Thymic_epithelial_cells	0	1
Nitrogen dioxide air pollution; 2005	Nitrogen_dioxide_air_pollution__2005	Spermatocytes	0	1
Nitrogen dioxide air pollution; 2005	Nitrogen_dioxide_air_pollution__2005	Collecting_duct_cells	0	1
Nitrogen dioxide air pollution; 2005	Nitrogen_dioxide_air_pollution__2005	Horizontal_cells	0	1
Nitrogen dioxide air pollution; 2005	Nitrogen_dioxide_air_pollution__2005	Schwann_cells	0	1
Nitrogen dioxide air pollution; 2005	Nitrogen_dioxide_air_pollution__2005	Alveolar_cells_type_1	0	1
Nitrogen dioxide air pollution; 2005	Nitrogen_dioxide_air_pollution__2005	Extravillous_trophoblasts	0	1
Nitrogen dioxide air pollution; 2005	Nitrogen_dioxide_air_pollution__2005	Distal_tubular_cells	0	1
Nitrogen dioxide air pollution; 2005	Nitrogen_dioxide_air_pollution__2005	Leydig_cells	0	1
Nitrogen dioxide air pollution; 2005	Nitrogen_dioxide_air_pollution__2005	Peritubular_cells	0	1
Nitrogen dioxide air pollution; 2005	Nitrogen_dioxide_air_pollution__2005	Respiratory_ciliated_cells	0	1
Nitrogen dioxide air pollution; 2005	Nitrogen_dioxide_air_pollution__2005	Theca_cells	0	1
Nitrogen dioxide air pollution; 2005	Nitrogen_dioxide_air_pollution__2005	Gastric_mucus-secreting_cells	0	1
Nitrogen dioxide air pollution; 2005	Nitrogen_dioxide_air_pollution__2005	Serous_glandular_cells	0	1
Nitrogen dioxide air pollution; 2005	Nitrogen_dioxide_air_pollution__2005	Squamous_epithelial_cells	0	1
Nitrogen dioxide air pollution; 2005	Nitrogen_dioxide_air_pollution__2005	Microglial_cells	0	1
Nitrogen dioxide air pollution; 2005	Nitrogen_dioxide_air_pollution__2005	Intestinal_goblet_cells	0	1
Nitrogen dioxide air pollution; 2005	Nitrogen_dioxide_air_pollution__2005	Paneth_cells	0	1
Nitrogen dioxide air pollution; 2005	Nitrogen_dioxide_air_pollution__2005	Cytotrophoblasts	0	1
Nitrogen dioxide air pollution; 2005	Nitrogen_dioxide_air_pollution__2005	Syncytiotrophoblasts	0	1
Nitrogen dioxide air pollution; 2005	Nitrogen_dioxide_air_pollution__2005	Melanocytes	0	1
Nitrogen dioxide air pollution; 2005	Nitrogen_dioxide_air_pollution__2005	Sertoli_cells	0	1
Nitrogen dioxide air pollution; 2005	Nitrogen_dioxide_air_pollution__2005	Mucus_glandular_cells	0	1
Nitrogen dioxide air pollution; 2005	Nitrogen_dioxide_air_pollution__2005	granulocytes	0	1
Nitrogen dioxide air pollution; 2005	Nitrogen_dioxide_air_pollution__2005	Cholangiocytes	0	1
Nitrogen dioxide air pollution; 2005	Nitrogen_dioxide_air_pollution__2005	Cone_photoreceptor_cells	0	1
Nitrogen dioxide air pollution; 2005	Nitrogen_dioxide_air_pollution__2005	Alveolar_cells_type_2	0	1
Nitrogen dioxide air pollution; 2005	Nitrogen_dioxide_air_pollution__2005	Erythroid_cells	0	1
Nitrogen dioxide air pollution; 2005	Nitrogen_dioxide_air_pollution__2005	Prostatic_glandular_cells	0	1
Nitrogen dioxide air pollution; 2005	Nitrogen_dioxide_air_pollution__2005	Enteroendocrine_cells	0	1
Nitrogen dioxide air pollution; 2005	Nitrogen_dioxide_air_pollution__2005	Bipolar_cells	0	1
Nitrogen dioxide air pollution; 2005	Nitrogen_dioxide_air_pollution__2005	Spermatogonia	0	1
Nitrogen dioxide air pollution; 2005	Nitrogen_dioxide_air_pollution__2005	Undifferentiated_cells	0	1
Non-oily fish intake	Non_oily_fish_intake	Adipocytes	0	1
Non-oily fish intake	Non_oily_fish_intake	Endometrial_ciliated_cells	0	1
Non-oily fish intake	Non_oily_fish_intake	Endothelial_cells	0	1
Non-oily fish intake	Non_oily_fish_intake	Glandular_and_luminal_cells	0	1
Non-oily fish intake	Non_oily_fish_intake	Club_cells	0	1
Non-oily fish intake	Non_oily_fish_intake	Early_spermatids	0	1
Non-oily fish intake	Non_oily_fish_intake	Ionocytes	0	1
Non-oily fish intake	Non_oily_fish_intake	Late_spermatids	0	1
Non-oily fish intake	Non_oily_fish_intake	monocytes	0	1
Non-oily fish intake	Non_oily_fish_intake	Hofbauer_cells	0	1
Non-oily fish intake	Non_oily_fish_intake	Kupffer_cells	0	1
Non-oily fish intake	Non_oily_fish_intake	Macrophages	0	1
Non-oily fish intake	Non_oily_fish_intake	Pancreatic_endocrine_cells	0	1
Non-oily fish intake	Non_oily_fish_intake	Endometrial_stromal_cells	0	1
Non-oily fish intake	Non_oily_fish_intake	Ductal_cells	0	1
Non-oily fish intake	Non_oily_fish_intake	B-cells	0	1
Non-oily fish intake	Non_oily_fish_intake	dendritic_cells	0	1
Non-oily fish intake	Non_oily_fish_intake	Plasma_cells	0	1
Non-oily fish intake	Non_oily_fish_intake	Astrocytes	0	1
Non-oily fish intake	Non_oily_fish_intake	Excitatory_neurons	0	1
Non-oily fish intake	Non_oily_fish_intake	Muller_glia_cells	0	1
Non-oily fish intake	Non_oily_fish_intake	Oligodendrocyte_precursor_cells	0	1
Non-oily fish intake	Non_oily_fish_intake	Skeletal_myocytes	0	1
Non-oily fish intake	Non_oily_fish_intake	Basal_prostatic_cells	0	1
Non-oily fish intake	Non_oily_fish_intake	Breast_glandular_cells	0	1
Non-oily fish intake	Non_oily_fish_intake	Salivary_duct_cells	0	1
Non-oily fish intake	Non_oily_fish_intake	Thymic_epithelial_cells	0	1
Non-oily fish intake	Non_oily_fish_intake	Spermatocytes	0	1
Non-oily fish intake	Non_oily_fish_intake	Basal_squamous_epithelial_cells	0	1
Non-oily fish intake	Non_oily_fish_intake	Collecting_duct_cells	0	1
Non-oily fish intake	Non_oily_fish_intake	Proximal_tubular_cells	0	1
Non-oily fish intake	Non_oily_fish_intake	Schwann_cells	0	1
Non-oily fish intake	Non_oily_fish_intake	Alveolar_cells_type_1	0	1
Non-oily fish intake	Non_oily_fish_intake	Extravillous_trophoblasts	0	1
Non-oily fish intake	Non_oily_fish_intake	Cardiomyocytes	0	1
Non-oily fish intake	Non_oily_fish_intake	Inhibitory_neurons	0	1
Non-oily fish intake	Non_oily_fish_intake	Theca_cells	0	1
Non-oily fish intake	Non_oily_fish_intake	Gastric_mucus-secreting_cells	0	1
Non-oily fish intake	Non_oily_fish_intake	Serous_glandular_cells	0	1
Non-oily fish intake	Non_oily_fish_intake	Squamous_epithelial_cells	0	1
Non-oily fish intake	Non_oily_fish_intake	Distal_enterocytes	0	1
Non-oily fish intake	Non_oily_fish_intake	Proximal_enterocytes	0	1
Non-oily fish intake	Non_oily_fish_intake	Intestinal_goblet_cells	0	1
Non-oily fish intake	Non_oily_fish_intake	Paneth_cells	0	1
Non-oily fish intake	Non_oily_fish_intake	Cytotrophoblasts	0	1
Non-oily fish intake	Non_oily_fish_intake	Syncytiotrophoblasts	0	1
Non-oily fish intake	Non_oily_fish_intake	Melanocytes	0	1
Non-oily fish intake	Non_oily_fish_intake	Breast_myoepithelial_cells	0	1
Non-oily fish intake	Non_oily_fish_intake	Mucus_glandular_cells	0	1
Non-oily fish intake	Non_oily_fish_intake	granulocytes	0	1
Non-oily fish intake	Non_oily_fish_intake	Oligodendrocytes	0	1
Non-oily fish intake	Non_oily_fish_intake	Cholangiocytes	0	1
Non-oily fish intake	Non_oily_fish_intake	Cone_photoreceptor_cells	0	1
Non-oily fish intake	Non_oily_fish_intake	Alveolar_cells_type_2	0	1
Non-oily fish intake	Non_oily_fish_intake	Hepatocytes	0	1
Non-oily fish intake	Non_oily_fish_intake	Erythroid_cells	0	1
Non-oily fish intake	Non_oily_fish_intake	Enteroendocrine_cells	0	1
Non-oily fish intake	Non_oily_fish_intake	Bipolar_cells	0	1
Non-oily fish intake	Non_oily_fish_intake	Spermatogonia	0	1
Non-oily fish intake	Non_oily_fish_intake	Undifferentiated_cells	0	1
Number of days/week of moderate physical activity	Number_of_days_week_of_moderate_physical_activity	Adipocytes	0.800049	1	GSN|LPL
Number of days/week of moderate physical activity	Number_of_days_week_of_moderate_physical_activity	Club_cells	0	1
Number of days/week of moderate physical activity	Number_of_days_week_of_moderate_physical_activity	Early_spermatids	0.803325	1	COMP|DCC|MAMDC2
Number of days/week of moderate physical activity	Number_of_days_week_of_moderate_physical_activity	Ionocytes	0.810117	1	WFDC12
Number of days/week of moderate physical activity	Number_of_days_week_of_moderate_physical_activity	Kupffer_cells	0.7869	1	ITGAM|ITGB2
Number of days/week of moderate physical activity	Number_of_days_week_of_moderate_physical_activity	Langerhans_cells	0.942539	1	CLEC10A|ITGAM|ITGB2
Number of days/week of moderate physical activity	Number_of_days_week_of_moderate_physical_activity	Ductal_cells	0.852174	1	ITGA2
Number of days/week of moderate physical activity	Number_of_days_week_of_moderate_physical_activity	Alveolar_cells_type_1	0.623997	1	WFDC12
Number of days/week of moderate physical activity	Number_of_days_week_of_moderate_physical_activity	Distal_tubular_cells	1.00862	1	FABP3
Number of days/week of moderate physical activity	Number_of_days_week_of_moderate_physical_activity	Theca_cells	0	1
Number of days/week of moderate physical activity	Number_of_days_week_of_moderate_physical_activity	Serous_glandular_cells	1.02956	1	ADGRG2
Number of days/week of moderate physical activity	Number_of_days_week_of_moderate_physical_activity	Distal_enterocytes	0.922605	1	ACY1|C10orf99
Number of days/week of moderate physical activity	Number_of_days_week_of_moderate_physical_activity	Intestinal_goblet_cells	0.823676	1	C10orf99
Number of days/week of moderate physical activity	Number_of_days_week_of_moderate_physical_activity	Sertoli_cells	0.796987	1	L1CAM
Number of days/week of moderate physical activity	Number_of_days_week_of_moderate_physical_activity	Cholangiocytes	0	1
Number of days/week of moderate physical activity	Number_of_days_week_of_moderate_physical_activity	Bipolar_cells	0.748388	1	EXTL1
Number of days/week of moderate physical activity	Number_of_days_week_of_moderate_physical_activity	Spermatogonia	0	1
Number of days/week of vigorous physical activity	Number_of_days_week_of_vigorous_physical_activity	Smooth_muscle_cells	0.901506	1	EGFLAM|ITGBL1|LGALS1|NTF3|SCN4B
Number of days/week of vigorous physical activity	Number_of_days_week_of_vigorous_physical_activity	Langerhans_cells	0.999314	1	CCL22|CD83|CLEC10A|IL18R1|IL1RN|ITGAM|ITGB2|LGALS1
Number of days/week of vigorous physical activity	Number_of_days_week_of_vigorous_physical_activity	Exocrine_glandular_cells	0.979841	1	CBS|ITGB6|KRT18|TNFRSF12A
Number of days/week of vigorous physical activity	Number_of_days_week_of_vigorous_physical_activity	Basal_respiratory_cells	0.876834	1	AGRN|ITGB6|PLAT|TNFRSF12A
Number of days/week of vigorous physical activity	Number_of_days_week_of_vigorous_physical_activity	Salivary_duct_cells	0.773026	1	NOS1
Number of days/week of vigorous physical activity	Number_of_days_week_of_vigorous_physical_activity	Horizontal_cells	0.769912	1	CKB|DNER|EXTL1
Number of days/week of vigorous physical activity	Number_of_days_week_of_vigorous_physical_activity	Alveolar_cells_type_1	1.006	1	ITGB6|TGFBR2|TNFRSF12A|WFDC12
Number of days/week of vigorous physical activity	Number_of_days_week_of_vigorous_physical_activity	Cardiomyocytes	0.967024	1	CA14|MYL3|SFRP1|TNNI3|VEGFB
Number of days/week of vigorous physical activity	Number_of_days_week_of_vigorous_physical_activity	Squamous_epithelial_cells	0.967476	1	IL1RN|RGMA|SUSD4
Number of days/week of vigorous physical activity	Number_of_days_week_of_vigorous_physical_activity	Mucus_glandular_cells	0.66549	1	TMPRSS5
Number of days/week of vigorous physical activity	Number_of_days_week_of_vigorous_physical_activity	granulocytes	1.00153	1	IL18R1|IL31RA|ITGAM
Number of days/week of vigorous physical activity	Number_of_days_week_of_vigorous_physical_activity	Oligodendrocytes	0.959357	1	CA14|DNER|HAVCR1|NHLRC3|PTPRK|TAFA5|TMPRSS5
Number of days/week of vigorous physical activity	Number_of_days_week_of_vigorous_physical_activity	Cholangiocytes	0.643086	1	FTCD
Number of draws	Number_of_draws	Ionocytes	1.00041	1	CCN1|CRYM|CSF3|CXCL17|CXCL6|CXCL8|DEFB4A|DYNLT1|KLK10|LCN2|NECTIN4|OMG|S100P|TNFAIP2
Number of draws	Number_of_draws	Late_spermatids	1.00043	1	ACOT13|AP2B1|ARL2BP|BAG6|C2orf69|CARHSP1|CCDC80|CCL14|CEP43|CIT|CLPP|DAPK2|DNAJA4|EFCAB2|EIF4E|ENTR1|ERMAP|GIT1|GP6|GPI|GTPBP2|HGS|HMOX2|HSDL2|INPP1|JPT2|LHPP|LMNB1|MECR|MPIG6B|NFYA|NUCB2|PACS2|PCYT2|PFKFB2|PRKRA|RAD23B|RNASE3|SKAP1|SPTBN2|STAT5B|STK11|STX8|TDP1|TMCO5A|TP53I3|TPK1|TREML2|UBAC1|USP25|VASH1|YOD1
Number of draws	Number_of_draws	Langerhans_cells	0.992128	1	ADAM8|BID|C17orf49|CCL13|CD4|CD84|CST7|CXCL10|CXCL5|CXCL8|DNAJB1|EREG|FMNL1|FXYD5|GLA|GMFG|HSPA1A|IL6R|LRRFIP1|LSP1|MAP2K1|MCEMP1|MNDA|NAMPT|NCF2|NFKB1|PDGFB|PPIF|RASSF2|RGS10|RP2|S100A4|SCARF1|TMEM106A|TNFAIP2|TREML1
Number of draws	Number_of_draws	Ductal_cells	0.967874	1	AGRN|AK1|ANXA2|ANXA3|ANXA4|CCL2|CD59|CXCL5|CXCL6|IFIT3|LCN2|SNX15|TGM2
Number of draws	Number_of_draws	Suprabasal_keratinocytes	0.987182	1	AHNAK|ANXA1|CDA|CEACAM19|CSTB|FABP5|HBEGF|HSPB1|KLK10|KLK8|NAGK|NECTIN4|PGD|PGM2|PPL|S100A11|SBSN|SERPINB1|SERPINB8|SPTBN2|TNFRSF19|TXN
Number of draws	Number_of_draws	Distal_tubular_cells	0.962288	1	AGRP|BOLA1|BOLA2B|COX5B|GLRX|GLRX5|MCEE|MIF|OXCT1|PEBP1|PRDX3
Number of draws	Number_of_draws	Squamous_epithelial_cells	1.00041	1	ANXA1|DGKA|EDAR|FABP5|FKBPL|HBEGF|HSPB1|INPP1|KEL|KLK8|NECTIN4|PGD|PPL|THTPA
Number of draws	Number_of_draws	granulocytes	0.947348	1	CAPG|CD84|CST7|FXYD5|IL18|LPCAT2|LXN|MPIG6B|PADI4|RAB44|RGS10|S100A4|SKAP1
Number of draws	Number_of_draws	Granulosa_cells	1.02527	1	CCN4|CENPF|DAG1|HSDL2|HSPG2|KYAT1|PPP1R12B|PPP1R14A|SERPINE2|SLC16A1|TAFA5|TMEM106A
Number of draws	Number_of_draws	Oligodendrocytes	1.00502	1	ABCA2|AMPD3|APLP1|ARSB|CD226|CNTN2|CRADD|DAPK2|DNAJC6|EGLN1|FHIT|FOXJ3|GPR158|HIP1R|KEL|KLK6|METAP1D|MOG|OMG|PACS2|PPP1R12B|PTH|RABGAP1L|RAPGEF2|RASSF2|SEMA4D|SEPTIN8|SNCA|SORCS2|SORT1|TAFA5|THTPA|ZHX2
Oily fish intake	Oily_fish_intake	Endometrial_ciliated_cells	0.578788	1	RNASET2
Oily fish intake	Oily_fish_intake	Endothelial_cells	0.855434	1	ACVRL1|CRHBP|ENG|EPHB4
Oily fish intake	Oily_fish_intake	Glandular_and_luminal_cells	0.779014	1	AMOTL2|RNASET2
Oily fish intake	Oily_fish_intake	Kupffer_cells	0.960861	1	CD84|CES1|CREG1|CRHBP|RELT
Oily fish intake	Oily_fish_intake	Macrophages	0.959165	1	CD84|CREG1|CTSD|CTSZ|IL2RA|RELT
Oily fish intake	Oily_fish_intake	Excitatory_neurons	0.940571	1	CD99L2|CLASP1|CRELD1|DCC|PCDH9|PGLYRP1|TAFA5
Oily fish intake	Oily_fish_intake	Basal_keratinocytes	0.82016	1	AREG|DLL1
Oily fish intake	Oily_fish_intake	Spermatocytes	0.730059	1	C1orf56|CALCB
Oily fish intake	Oily_fish_intake	Horizontal_cells	0.953628	1	GP1BA|PAPPA|PRRT3
Oily fish intake	Oily_fish_intake	Schwann_cells	0.90408	1	CD226|ICOSLG|TAFA5
Oily fish intake	Oily_fish_intake	Inhibitory_neurons	0.981796	1	CD99L2|CLASP1|CRELD1|DCC|PCDH9|PGLYRP1|TAFA5
Oily fish intake	Oily_fish_intake	Leydig_cells	0.859306	1	C1RL|ENG|FSTL1
Oily fish intake	Oily_fish_intake	Peritubular_cells	0.772794	1	ENG|FSTL1|GP1BA
Oily fish intake	Oily_fish_intake	Respiratory_ciliated_cells	0.82016	1	CALCB|CST6
Oily fish intake	Oily_fish_intake	Gastric_mucus-secreting_cells	0.934987	1	IGSF9|POF1B
Oily fish intake	Oily_fish_intake	Prostatic_glandular_cells	0.679406	1	EPHB6
Oily fish intake	Oily_fish_intake	Enteroendocrine_cells	0.551488	1	QPCT
Oily fish intake	Oily_fish_intake	Spermatogonia	0.743861	1	CALCB
Oily fish intake	Oily_fish_intake	Undifferentiated_cells	0.593462	1	POF1B
Overall health rating	Overall_health_rating	Muller_glia_cells	0.945391	1	CA14|ENPP5|HGF|SEPTIN8
Overall health rating	Overall_health_rating	Oligodendrocyte_precursor_cells	0.917489	1	CDH2|CRTAC1|EXTL1|GFRA1|HIP1R|LRRN1|PCDH17|THBS2
Overall health rating	Overall_health_rating	Collecting_duct_cells	0.554711	1	AGRN
Overall health rating	Overall_health_rating	Horizontal_cells	0.932285	1	CRTAC1|EXTL1|ITGA11|NEFL
Overall health rating	Overall_health_rating	Distal_tubular_cells	0.70165	1	ADAMTSL2|NEFL
Overall health rating	Overall_health_rating	Theca_cells	0.987112	1	BST2|VCAM1
Overall health rating	Overall_health_rating	Squamous_epithelial_cells	0.861385	1	ALDH3A1|EDAR|SDC1
Overall health rating	Overall_health_rating	Cytotrophoblasts	0.972709	1	CTSL|EGFR|SHISA5|SPINT1
Overall health rating	Overall_health_rating	Mucus_glandular_cells	0.59338	1	WFDC2
Overall health rating	Overall_health_rating	Prostatic_glandular_cells	1.0165	1	ENPP5|GOLM2
Overall health rating	Overall_health_rating	Bipolar_cells	0.793721	1	EXTL1|NEFL|PLXDC1
Hydroxychloroquine	P01BA02	Endometrial_ciliated_cells	0	1
Hydroxychloroquine	P01BA02	Club_cells	0	1
Hydroxychloroquine	P01BA02	Early_spermatids	0.715354	1	NOS3
Hydroxychloroquine	P01BA02	Ionocytes	0	1
Hydroxychloroquine	P01BA02	Rod_photoreceptor_cells	0	1
Hydroxychloroquine	P01BA02	Hofbauer_cells	0.821689	1	CTSL
Hydroxychloroquine	P01BA02	Pancreatic_endocrine_cells	0	1
Hydroxychloroquine	P01BA02	Endometrial_stromal_cells	0	1
Hydroxychloroquine	P01BA02	Fibroblasts	0.941561	1	PDCD1LG2
Hydroxychloroquine	P01BA02	dendritic_cells	0	1
Hydroxychloroquine	P01BA02	Astrocytes	1.05568	1	GFAP
Hydroxychloroquine	P01BA02	Excitatory_neurons	0.736198	1	IGF1R
Hydroxychloroquine	P01BA02	Muller_glia_cells	0	1
Hydroxychloroquine	P01BA02	Oligodendrocyte_precursor_cells	0.865975	1	IGF1R
Hydroxychloroquine	P01BA02	Skeletal_myocytes	0	1
Hydroxychloroquine	P01BA02	Basal_prostatic_cells	0	1
Hydroxychloroquine	P01BA02	Basal_keratinocytes	0	1
Hydroxychloroquine	P01BA02	Breast_glandular_cells	0	1
Hydroxychloroquine	P01BA02	Salivary_duct_cells	0	1
Hydroxychloroquine	P01BA02	Suprabasal_keratinocytes	0	1
Hydroxychloroquine	P01BA02	Thymic_epithelial_cells	0	1
Hydroxychloroquine	P01BA02	Spermatocytes	0	1
Hydroxychloroquine	P01BA02	Basal_squamous_epithelial_cells	0	1
Hydroxychloroquine	P01BA02	Collecting_duct_cells	0	1
Hydroxychloroquine	P01BA02	Horizontal_cells	0	1
Hydroxychloroquine	P01BA02	Proximal_tubular_cells	0	1
Hydroxychloroquine	P01BA02	Alveolar_cells_type_1	0	1
Hydroxychloroquine	P01BA02	Inhibitory_neurons	0.767368	1	IGF1R
Hydroxychloroquine	P01BA02	Distal_tubular_cells	0	1
Hydroxychloroquine	P01BA02	Peritubular_cells	0	1
Hydroxychloroquine	P01BA02	Respiratory_ciliated_cells	0	1
Hydroxychloroquine	P01BA02	Theca_cells	0	1
Hydroxychloroquine	P01BA02	Gastric_mucus-secreting_cells	0	1
Hydroxychloroquine	P01BA02	Serous_glandular_cells	0	1
Hydroxychloroquine	P01BA02	Squamous_epithelial_cells	0	1
Hydroxychloroquine	P01BA02	Distal_enterocytes	0	1
Hydroxychloroquine	P01BA02	Intestinal_goblet_cells	0	1
Hydroxychloroquine	P01BA02	Paneth_cells	0	1
Hydroxychloroquine	P01BA02	Sertoli_cells	0	1
Hydroxychloroquine	P01BA02	Breast_myoepithelial_cells	0	1
Hydroxychloroquine	P01BA02	Mucus_glandular_cells	0	1
Hydroxychloroquine	P01BA02	Granulosa_cells	0	1
Hydroxychloroquine	P01BA02	Cholangiocytes	0	1
Hydroxychloroquine	P01BA02	Cone_photoreceptor_cells	0	1
Hydroxychloroquine	P01BA02	Alveolar_cells_type_2	0	1
Hydroxychloroquine	P01BA02	Hepatocytes	0.687968	1	CD302
Hydroxychloroquine	P01BA02	Erythroid_cells	0	1
Hydroxychloroquine	P01BA02	Prostatic_glandular_cells	0	1
Hydroxychloroquine	P01BA02	Enteroendocrine_cells	0	1
Hydroxychloroquine	P01BA02	Bipolar_cells	0	1
Hydroxychloroquine	P01BA02	Spermatogonia	0	1
Hydroxychloroquine	P01BA02	Undifferentiated_cells	0	1
Quinine	P01BC01	Glandular_and_luminal_cells	0	1
Quinine	P01BC01	Smooth_muscle_cells	0	1
Quinine	P01BC01	Club_cells	0	1
Quinine	P01BC01	Early_spermatids	0	1
Quinine	P01BC01	Ionocytes	0	1
Quinine	P01BC01	Rod_photoreceptor_cells	0	1
Quinine	P01BC01	Late_spermatids	0	1
Quinine	P01BC01	monocytes	0	1
Quinine	P01BC01	Kupffer_cells	0	1
Quinine	P01BC01	Pancreatic_endocrine_cells	0	1
Quinine	P01BC01	Endometrial_stromal_cells	0	1
Quinine	P01BC01	Ductal_cells	0	1
Quinine	P01BC01	Exocrine_glandular_cells	0	1
Quinine	P01BC01	Fibroblasts	0	1
Quinine	P01BC01	B-cells	0	1
Quinine	P01BC01	dendritic_cells	0	1
Quinine	P01BC01	Basal_respiratory_cells	0	1
Quinine	P01BC01	Astrocytes	0	1
Quinine	P01BC01	Excitatory_neurons	0	1
Quinine	P01BC01	Muller_glia_cells	0	1
Quinine	P01BC01	Skeletal_myocytes	0	1
Quinine	P01BC01	Basal_prostatic_cells	0	1
Quinine	P01BC01	Basal_keratinocytes	0	1
Quinine	P01BC01	Breast_glandular_cells	0	1
Quinine	P01BC01	Salivary_duct_cells	0	1
Quinine	P01BC01	Suprabasal_keratinocytes	0	1
Quinine	P01BC01	Thymic_epithelial_cells	0	1
Quinine	P01BC01	Spermatocytes	0	1
Quinine	P01BC01	Basal_squamous_epithelial_cells	0	1
Quinine	P01BC01	Collecting_duct_cells	0	1
Quinine	P01BC01	Horizontal_cells	0	1
Quinine	P01BC01	Proximal_tubular_cells	0	1
Quinine	P01BC01	Alveolar_cells_type_1	0	1
Quinine	P01BC01	Cardiomyocytes	0	1
Quinine	P01BC01	Inhibitory_neurons	0	1
Quinine	P01BC01	Distal_tubular_cells	0	1
Quinine	P01BC01	Leydig_cells	0	1
Quinine	P01BC01	Peritubular_cells	0	1
Quinine	P01BC01	Theca_cells	0	1
Quinine	P01BC01	Gastric_mucus-secreting_cells	0	1
Quinine	P01BC01	Serous_glandular_cells	0	1
Quinine	P01BC01	Squamous_epithelial_cells	0	1
Quinine	P01BC01	Microglial_cells	0	1
Quinine	P01BC01	Distal_enterocytes	0	1
Quinine	P01BC01	Proximal_enterocytes	0	1
Quinine	P01BC01	Intestinal_goblet_cells	0	1
Quinine	P01BC01	Paneth_cells	0	1
Quinine	P01BC01	Melanocytes	0	1
Quinine	P01BC01	Sertoli_cells	0	1
Quinine	P01BC01	Breast_myoepithelial_cells	0	1
Quinine	P01BC01	Mucus_glandular_cells	0	1
Quinine	P01BC01	Granulosa_cells	0	1
Quinine	P01BC01	Oligodendrocytes	0	1
Quinine	P01BC01	Cholangiocytes	0	1
Quinine	P01BC01	Cone_photoreceptor_cells	0	1
Quinine	P01BC01	Alveolar_cells_type_2	0	1
Quinine	P01BC01	Hepatocytes	0	1
Quinine	P01BC01	Erythroid_cells	0	1
Quinine	P01BC01	Prostatic_glandular_cells	0	1
Quinine	P01BC01	Enteroendocrine_cells	0	1
Quinine	P01BC01	Bipolar_cells	0	1
Quinine	P01BC01	Spermatogonia	0	1
Quinine	P01BC01	Undifferentiated_cells	0	1
Particulate matter air pollution (pm10); 2007	Particulate_matter_air_pollution__pm10___2007	Macrophages	0.993288	1	APBB1IP|CCL4|CORO1A|EREG|FLI1|FYB1|GMFG|HCLS1|HPSE|IL18|IL1B|LAT2|LYN|MMP8|NAMPT|PTPN6|RGS10|RILPL2|S100A4|TNFAIP2|TREML1|TYMP
Particulate matter air pollution (pm10); 2007	Particulate_matter_air_pollution__pm10___2007	Plasma_cells	0.96813	1	BGLAP|CASP10|CASP3|CHAC2|MANF|MYDGF|PDIA4|PLSCR3|PPIB|TXNDC5
Particulate matter air pollution (pm10); 2007	Particulate_matter_air_pollution__pm10___2007	Basal_prostatic_cells	0.88895	1	FKBP5|IFIT3|PLA2G4A|ZBTB16
Particulate matter air pollution (pm10); 2007	Particulate_matter_air_pollution__pm10___2007	Basal_squamous_epithelial_cells	0.89965	1	DIABLO|FABP5|FKBPL|IL18|PLSCR3|VAV3
Particulate matter air pollution (pm10); 2007	Particulate_matter_air_pollution__pm10___2007	Distal_tubular_cells	0.954927	1	ATP6V1F|BGLAP|BOLA2B|MIF|PEBP1|PRDX3|PRKAB1
Particulate matter air pollution (pm10); 2007	Particulate_matter_air_pollution__pm10___2007	Microglial_cells	1.00119	1	APBB1IP|DDX58|FHIT|FLI1|FYB1|GIPC3|IPCEF1|PKD2|PKN3|PLA2G4A|PRKG1|RABGAP1L|RAPGEF2|TREML1
Peak expiratory flow (PEF)	Peak_expiratory_flow__PEF_	Endometrial_ciliated_cells	0	1
Peak expiratory flow (PEF)	Peak_expiratory_flow__PEF_	Endothelial_cells	0.61582	1	CCL14
Peak expiratory flow (PEF)	Peak_expiratory_flow__PEF_	Glandular_and_luminal_cells	0	1
Peak expiratory flow (PEF)	Peak_expiratory_flow__PEF_	Basal_respiratory_cells	0.777595	1	TNFRSF12A
Peak expiratory flow (PEF)	Peak_expiratory_flow__PEF_	Astrocytes	0.537035	1	CPQ
Peak expiratory flow (PEF)	Peak_expiratory_flow__PEF_	Muller_glia_cells	0.935835	1	CA14
Peak expiratory flow (PEF)	Peak_expiratory_flow__PEF_	Skeletal_myocytes	0	1
Peak expiratory flow (PEF)	Peak_expiratory_flow__PEF_	Basal_keratinocytes	0	1
Peak expiratory flow (PEF)	Peak_expiratory_flow__PEF_	Breast_glandular_cells	0	1
Peak expiratory flow (PEF)	Peak_expiratory_flow__PEF_	Salivary_duct_cells	0	1
Peak expiratory flow (PEF)	Peak_expiratory_flow__PEF_	Thymic_epithelial_cells	0	1
Peak expiratory flow (PEF)	Peak_expiratory_flow__PEF_	Spermatocytes	0	1
Peak expiratory flow (PEF)	Peak_expiratory_flow__PEF_	Basal_squamous_epithelial_cells	0	1
Peak expiratory flow (PEF)	Peak_expiratory_flow__PEF_	Collecting_duct_cells	0	1
Peak expiratory flow (PEF)	Peak_expiratory_flow__PEF_	Cardiomyocytes	0.677367	1	CA14
Peak expiratory flow (PEF)	Peak_expiratory_flow__PEF_	Inhibitory_neurons	0.804902	1	MEPE|RECK
Peak expiratory flow (PEF)	Peak_expiratory_flow__PEF_	Distal_tubular_cells	0	1
Peak expiratory flow (PEF)	Peak_expiratory_flow__PEF_	Respiratory_ciliated_cells	0	1
Peak expiratory flow (PEF)	Peak_expiratory_flow__PEF_	Theca_cells	0	1
Peak expiratory flow (PEF)	Peak_expiratory_flow__PEF_	Squamous_epithelial_cells	0	1
Peak expiratory flow (PEF)	Peak_expiratory_flow__PEF_	Sertoli_cells	0	1
Peak expiratory flow (PEF)	Peak_expiratory_flow__PEF_	granulocytes	0	1
Peak expiratory flow (PEF)	Peak_expiratory_flow__PEF_	Granulosa_cells	0	1
Peak expiratory flow (PEF)	Peak_expiratory_flow__PEF_	Cholangiocytes	0	1
Peak expiratory flow (PEF)	Peak_expiratory_flow__PEF_	Erythroid_cells	0	1
Peak expiratory flow (PEF)	Peak_expiratory_flow__PEF_	Prostatic_glandular_cells	0	1
Peak expiratory flow (PEF)	Peak_expiratory_flow__PEF_	Bipolar_cells	0	1
Platelet crit	Platelet_crit	Schwann_cells	1.01916	1	ADA2|ADAMTS8|ANGPTL7|BCL2|BCL2L11|CD226|CD74|CD83|CHL1|COL5A1|CPVL|DAPP1|DDX58|ERBB3|FGF2|GSTT2B|HLA-DRA|ICOSLG|IDO1|IL12A|IL34|ITGB7|L1CAM|MICALL2|NCAM1|NPTX2|PDGFB|PLCB2|PLSCR3|RAB33A|RGCC|RGS10|RILPL2|SERPINA3|SIGLEC10|SLITRK2|SNX15|SOD3|SPARC|TNFSF13|TNFSF8|VWA1
Platelet crit	Platelet_crit	Erythroid_cells	1.00252	1	ACHE|BOLA2|CA2|CENPF|CHAC2|CLSPN|DNAJC9|ERMAP|FEN1|GCLM|GLRX5|GMPR|HBQ1|KEL|LBR|MPIG6B|MZT1|NFE2|PSTPIP2|RAB6B|RAD51|RFC4|RNASEH2A|RRM2|SNCA|TACC3|TNFSF13|TRIM58|UBAC1|UROD|UROS
Platelet crit	Platelet_crit	Prostatic_glandular_cells	0.969779	1	ADGRG2|ARG2|BPIFB2|C1orf116|CANT1|CLGN|CPE|DPP4|ENPP5|ENTPD5|GMPR|GOLM2|NEDD4L|PLA2G7|RAB27B|THBS4|TNFRSF19|ZBTB16
Platelet distribution width	Platelet_distribution_width	Rod_photoreceptor_cells	0.883018	1	CEP164|CLSTN3|NFASC|SEMA7A
Platelet distribution width	Platelet_distribution_width	Muller_glia_cells	0.821067	1	FRZB|IL34|RLN2|SLITRK2
Platelet distribution width	Platelet_distribution_width	Basal_prostatic_cells	1.03854	1	SEMA3F|WFDC12
Platelet distribution width	Platelet_distribution_width	Basal_keratinocytes	0.788951	1	CDH3|ITGA6|LYPD3
Platelet distribution width	Platelet_distribution_width	Salivary_duct_cells	0.600062	1	RARRES1
Platelet distribution width	Platelet_distribution_width	Suprabasal_keratinocytes	0.959551	1	ANXA1|LYPD3|PRSS27|SBSN|SEMA3F|WFDC12
Platelet distribution width	Platelet_distribution_width	Collecting_duct_cells	1.00356	1	ITGB6|WFDC12
Platelet distribution width	Platelet_distribution_width	Horizontal_cells	0.809681	1	COCH|NFASC|VSTM2L|WFIKKN1
Platelet distribution width	Platelet_distribution_width	Inhibitory_neurons	0.997327	1	ANGPT1|CLSTN3|COCH|ITPR1|MAMDC2|NFASC|PCDH17|PCDH9|PTPRB|SDK2|VSTM2L
Platelet distribution width	Platelet_distribution_width	Peritubular_cells	1.01529	1	AGRP|AXL|IL34|LAG3|MAMDC2|SMOC1
Platelet distribution width	Platelet_distribution_width	Theca_cells	0.858706	1	AGRP|VCAM1
Platelet distribution width	Platelet_distribution_width	Gastric_mucus-secreting_cells	0.901639	1	GCNT1|KAZALD1|PTPRH
Platelet distribution width	Platelet_distribution_width	Mucus_glandular_cells	0.516571	1	RARRES1
Platelet distribution width	Platelet_distribution_width	Prostatic_glandular_cells	0.884271	1	CANT1|PLA2G7
Platelet distribution width	Platelet_distribution_width	Enteroendocrine_cells	0.713829	1	EPCAM|GCNT1
Platelet distribution width	Platelet_distribution_width	Undifferentiated_cells	0.769553	1	CCL24|EPCAM
Pork intake	Pork_intake	Endometrial_ciliated_cells	0	1
Pork intake	Pork_intake	Endothelial_cells	0.976054	1	LYVE1
Pork intake	Pork_intake	Glandular_and_luminal_cells	0	1
Pork intake	Pork_intake	Smooth_muscle_cells	1.00346	1	TINAGL1
Pork intake	Pork_intake	Club_cells	0	1
Pork intake	Pork_intake	Ionocytes	0	1
Pork intake	Pork_intake	Pancreatic_endocrine_cells	0	1
Pork intake	Pork_intake	Endometrial_stromal_cells	0	1
Pork intake	Pork_intake	Exocrine_glandular_cells	0	1
Pork intake	Pork_intake	Plasma_cells	0	1
Pork intake	Pork_intake	Basal_respiratory_cells	0	1
Pork intake	Pork_intake	Excitatory_neurons	0.59359	1	EPHA4
Pork intake	Pork_intake	Muller_glia_cells	0	1
Pork intake	Pork_intake	Oligodendrocyte_precursor_cells	0.698249	1	IGDCC4
Pork intake	Pork_intake	Basal_prostatic_cells	0	1
Pork intake	Pork_intake	Basal_keratinocytes	0	1
Pork intake	Pork_intake	Breast_glandular_cells	0	1
Pork intake	Pork_intake	Suprabasal_keratinocytes	0	1
Pork intake	Pork_intake	Thymic_epithelial_cells	0	1
Pork intake	Pork_intake	Spermatocytes	0	1
Pork intake	Pork_intake	Collecting_duct_cells	0	1
Pork intake	Pork_intake	Horizontal_cells	0	1
Pork intake	Pork_intake	Alveolar_cells_type_1	0	1
Pork intake	Pork_intake	Extravillous_trophoblasts	0.83116	1	PTPRF
Pork intake	Pork_intake	Cardiomyocytes	0	1
Pork intake	Pork_intake	Peritubular_cells	0	1
Pork intake	Pork_intake	Respiratory_ciliated_cells	0	1
Pork intake	Pork_intake	Theca_cells	0	1
Pork intake	Pork_intake	Serous_glandular_cells	0	1
Pork intake	Pork_intake	Squamous_epithelial_cells	0	1
Pork intake	Pork_intake	Distal_enterocytes	1.01293	1	GPA33
Pork intake	Pork_intake	Proximal_enterocytes	0.590155	1	GPA33
Pork intake	Pork_intake	Sertoli_cells	0	1
Pork intake	Pork_intake	Breast_myoepithelial_cells	0	1
Pork intake	Pork_intake	Mucus_glandular_cells	0	1
Pork intake	Pork_intake	Granulosa_cells	0	1
Pork intake	Pork_intake	Cholangiocytes	0	1
Pork intake	Pork_intake	Alveolar_cells_type_2	0	1
Pork intake	Pork_intake	Erythroid_cells	0	1
Pork intake	Pork_intake	Prostatic_glandular_cells	0	1
Pork intake	Pork_intake	Enteroendocrine_cells	0	1
Pork intake	Pork_intake	Bipolar_cells	0	1
Pork intake	Pork_intake	Spermatogonia	0	1
Poultry intake	Poultry_intake	Endometrial_stromal_cells	0.503134	1	RSPO3
Poultry intake	Poultry_intake	Ductal_cells	0.590438	1	ITGB6
Poultry intake	Poultry_intake	dendritic_cells	0.725162	1	RELT|RNF149
Poultry intake	Poultry_intake	Astrocytes	0.816595	1	FAM171B|FLRT2|SCRG1
Poultry intake	Poultry_intake	Melanocytes	0.876541	1	SCRG1
Poultry intake	Poultry_intake	Granulosa_cells	0.671525	1	HSPG2
Poultry intake	Poultry_intake	Cone_photoreceptor_cells	0.600824	1	FGF23
Poultry intake	Poultry_intake	Erythroid_cells	0.580398	1	ACHE
Poultry intake	Poultry_intake	Prostatic_glandular_cells	1.00344	1	EPHB6
Processed meat intake	Processed_meat_intake	Adipocytes	0.995171	1	SEMA3G
Processed meat intake	Processed_meat_intake	Endometrial_ciliated_cells	0	1
Processed meat intake	Processed_meat_intake	Endothelial_cells	0	1
Processed meat intake	Processed_meat_intake	Glandular_and_luminal_cells	0	1
Processed meat intake	Processed_meat_intake	Smooth_muscle_cells	0	1
Processed meat intake	Processed_meat_intake	Club_cells	0	1
Processed meat intake	Processed_meat_intake	Rod_photoreceptor_cells	0	1
Processed meat intake	Processed_meat_intake	Hofbauer_cells	0.749726	1	TGFBI
Processed meat intake	Processed_meat_intake	Endometrial_stromal_cells	0	1
Processed meat intake	Processed_meat_intake	Fibroblasts	0.859108	1	TGFBI
Processed meat intake	Processed_meat_intake	B-cells	0	1
Processed meat intake	Processed_meat_intake	NK-cells	0	1
Processed meat intake	Processed_meat_intake	Plasma_cells	0	1
Processed meat intake	Processed_meat_intake	Muller_glia_cells	0	1
Processed meat intake	Processed_meat_intake	Oligodendrocyte_precursor_cells	0.790136	1	RECK
Processed meat intake	Processed_meat_intake	Skeletal_myocytes	0	1
Processed meat intake	Processed_meat_intake	Basal_prostatic_cells	0	1
Processed meat intake	Processed_meat_intake	Breast_glandular_cells	0	1
Processed meat intake	Processed_meat_intake	Thymic_epithelial_cells	0	1
Processed meat intake	Processed_meat_intake	Basal_squamous_epithelial_cells	0	1
Processed meat intake	Processed_meat_intake	Schwann_cells	0	1
Processed meat intake	Processed_meat_intake	Cardiomyocytes	0	1
Processed meat intake	Processed_meat_intake	Distal_tubular_cells	0	1
Processed meat intake	Processed_meat_intake	Leydig_cells	0	1
Processed meat intake	Processed_meat_intake	Peritubular_cells	0	1
Processed meat intake	Processed_meat_intake	Theca_cells	0	1
Processed meat intake	Processed_meat_intake	Gastric_mucus-secreting_cells	0	1
Processed meat intake	Processed_meat_intake	Serous_glandular_cells	0	1
Processed meat intake	Processed_meat_intake	Microglial_cells	0	1
Processed meat intake	Processed_meat_intake	Intestinal_goblet_cells	0	1
Processed meat intake	Processed_meat_intake	Cytotrophoblasts	0	1
Processed meat intake	Processed_meat_intake	Syncytiotrophoblasts	0.871729	1	TFRC
Processed meat intake	Processed_meat_intake	Sertoli_cells	0	1
Processed meat intake	Processed_meat_intake	Breast_myoepithelial_cells	0	1
Processed meat intake	Processed_meat_intake	Mucus_glandular_cells	0	1
Processed meat intake	Processed_meat_intake	granulocytes	0	1
Processed meat intake	Processed_meat_intake	Granulosa_cells	0	1
Processed meat intake	Processed_meat_intake	Oligodendrocytes	0.846831	1	RECK
Processed meat intake	Processed_meat_intake	Cholangiocytes	0	1
Processed meat intake	Processed_meat_intake	Cone_photoreceptor_cells	0	1
Processed meat intake	Processed_meat_intake	Alveolar_cells_type_2	0	1
Processed meat intake	Processed_meat_intake	Prostatic_glandular_cells	0	1
Processed meat intake	Processed_meat_intake	Enteroendocrine_cells	0	1
Processed meat intake	Processed_meat_intake	Bipolar_cells	0	1
Processed meat intake	Processed_meat_intake	Undifferentiated_cells	0	1
Pulse rate, automated reading	Pulse_rate	Basal_respiratory_cells	0.997381	1	ALDH3A1|ANGPTL4|BID|CDCP1|CHI3L1|CTSC|CTSV|CX3CL1|CXCL11|CXCL6|CXCL8|DYNLT1|IGFBP6|IL18|KYNU|LIF|PLAT|PSME2|SCPEP1|SERPINB1|SERPINF1|SNCA|TNC|TNFAIP2|TXN|XG
Pulse rate, automated reading	Pulse_rate	Basal_prostatic_cells	1.03619	1	CRTAC1|ENPP5|FAM3D|FCRLB|FKBP5|IL18R1|SEMA3F|SNCG|TGFBR3
Qualifications	Qualifications	Endometrial_ciliated_cells	0.804929	1	WFDC2
Qualifications	Qualifications	Pancreatic_endocrine_cells	0.700744	1	VGF
Qualifications	Qualifications	NK-cells	0.85078	1	FCRL6|GNLY|HAVCR2
Qualifications	Qualifications	T-cells	0.689719	1	IL17A|LY9
Qualifications	Qualifications	Muller_glia_cells	0.879727	1	CA14|FRZB
Qualifications	Qualifications	Skeletal_myocytes	0.546479	1	CDH15
Qualifications	Qualifications	Basal_prostatic_cells	0	1
Qualifications	Qualifications	Breast_glandular_cells	0.893151	1	PLAT
Qualifications	Qualifications	Suprabasal_keratinocytes	0.667905	1	C10orf99|CXCL14
Qualifications	Qualifications	Basal_squamous_epithelial_cells	0.732386	1	CXCL14
Qualifications	Qualifications	Extravillous_trophoblasts	1.019	1	ACVRL1|ITGA5|MFAP5|MMP12
Qualifications	Qualifications	Cardiomyocytes	0.972307	1	CA14|DCBLD2|VWC2
Qualifications	Qualifications	Peritubular_cells	0.705043	1	ACTA2|BST2
Qualifications	Qualifications	Theca_cells	0.918269	1	BST2
Qualifications	Qualifications	Syncytiotrophoblasts	0.942874	1	GDF15|MFAP5|PLA2G15|SMPDL3A
Qualifications	Qualifications	granulocytes	0.546479	1	CHIT1
Qualifications	Qualifications	Cholangiocytes	0	1
Qualifications	Qualifications	Prostatic_glandular_cells	0.944822	1	MSMB
Qualifications	Qualifications	Undifferentiated_cells	0.825331	1	C10orf99
Beclomethasone Dipropionate	R01AD01	Adipocytes	0	1
Beclomethasone Dipropionate	R01AD01	Endometrial_ciliated_cells	0	1
Beclomethasone Dipropionate	R01AD01	Endothelial_cells	0	1
Beclomethasone Dipropionate	R01AD01	Club_cells	0	1
Beclomethasone Dipropionate	R01AD01	Early_spermatids	0	1
Beclomethasone Dipropionate	R01AD01	Ionocytes	0	1
Beclomethasone Dipropionate	R01AD01	Rod_photoreceptor_cells	0	1
Beclomethasone Dipropionate	R01AD01	Late_spermatids	0	1
Beclomethasone Dipropionate	R01AD01	monocytes	0	1
Beclomethasone Dipropionate	R01AD01	Hofbauer_cells	0	1
Beclomethasone Dipropionate	R01AD01	Kupffer_cells	0	1
Beclomethasone Dipropionate	R01AD01	Langerhans_cells	0	1
Beclomethasone Dipropionate	R01AD01	Macrophages	0	1
Beclomethasone Dipropionate	R01AD01	Ductal_cells	0	1
Beclomethasone Dipropionate	R01AD01	Exocrine_glandular_cells	0	1
Beclomethasone Dipropionate	R01AD01	B-cells	0	1
Beclomethasone Dipropionate	R01AD01	dendritic_cells	0	1
Beclomethasone Dipropionate	R01AD01	NK-cells	0	1
Beclomethasone Dipropionate	R01AD01	Plasma_cells	0	1
Beclomethasone Dipropionate	R01AD01	T-cells	0	1
Beclomethasone Dipropionate	R01AD01	Basal_respiratory_cells	0	1
Beclomethasone Dipropionate	R01AD01	Astrocytes	0	1
Beclomethasone Dipropionate	R01AD01	Oligodendrocyte_precursor_cells	0	1
Beclomethasone Dipropionate	R01AD01	Basal_prostatic_cells	0	1
Beclomethasone Dipropionate	R01AD01	Basal_keratinocytes	0	1
Beclomethasone Dipropionate	R01AD01	Breast_glandular_cells	0	1
Beclomethasone Dipropionate	R01AD01	Suprabasal_keratinocytes	0	1
Beclomethasone Dipropionate	R01AD01	Spermatocytes	0	1
Beclomethasone Dipropionate	R01AD01	Basal_squamous_epithelial_cells	0	1
Beclomethasone Dipropionate	R01AD01	Collecting_duct_cells	0	1
Beclomethasone Dipropionate	R01AD01	Horizontal_cells	0	1
Beclomethasone Dipropionate	R01AD01	Proximal_tubular_cells	0	1
Beclomethasone Dipropionate	R01AD01	Schwann_cells	0	1
Beclomethasone Dipropionate	R01AD01	Extravillous_trophoblasts	0	1
Beclomethasone Dipropionate	R01AD01	Distal_tubular_cells	0	1
Beclomethasone Dipropionate	R01AD01	Peritubular_cells	0	1
Beclomethasone Dipropionate	R01AD01	Respiratory_ciliated_cells	0	1
Beclomethasone Dipropionate	R01AD01	Theca_cells	0	1
Beclomethasone Dipropionate	R01AD01	Gastric_mucus-secreting_cells	0	1
Beclomethasone Dipropionate	R01AD01	Serous_glandular_cells	0	1
Beclomethasone Dipropionate	R01AD01	Squamous_epithelial_cells	0	1
Beclomethasone Dipropionate	R01AD01	Proximal_enterocytes	0	1
Beclomethasone Dipropionate	R01AD01	Paneth_cells	0	1
Beclomethasone Dipropionate	R01AD01	Cytotrophoblasts	0	1
Beclomethasone Dipropionate	R01AD01	Syncytiotrophoblasts	0	1
Beclomethasone Dipropionate	R01AD01	Sertoli_cells	0	1
Beclomethasone Dipropionate	R01AD01	Breast_myoepithelial_cells	0	1
Beclomethasone Dipropionate	R01AD01	Mucus_glandular_cells	0	1
Beclomethasone Dipropionate	R01AD01	granulocytes	0	1
Beclomethasone Dipropionate	R01AD01	Granulosa_cells	0	1
Beclomethasone Dipropionate	R01AD01	Oligodendrocytes	0	1
Beclomethasone Dipropionate	R01AD01	Cholangiocytes	0	1
Beclomethasone Dipropionate	R01AD01	Cone_photoreceptor_cells	0	1
Beclomethasone Dipropionate	R01AD01	Alveolar_cells_type_2	0	1
Beclomethasone Dipropionate	R01AD01	Hepatocytes	0	1
Beclomethasone Dipropionate	R01AD01	Erythroid_cells	0	1
Beclomethasone Dipropionate	R01AD01	Prostatic_glandular_cells	0	1
Beclomethasone Dipropionate	R01AD01	Enteroendocrine_cells	0	1
Beclomethasone Dipropionate	R01AD01	Bipolar_cells	0	1
Beclomethasone Dipropionate	R01AD01	Spermatogonia	0	1
Beclomethasone Dipropionate	R01AD01	Undifferentiated_cells	0	1
Salbutamol	R03AC02	Endothelial_cells	0.513861	1	CD109
Salbutamol	R03AC02	Glandular_and_luminal_cells	0.961829	1	ADAMTS8
Salbutamol	R03AC02	Early_spermatids	0.960204	1	HMCN2|RGMB|THBS4
Salbutamol	R03AC02	Langerhans_cells	0.730645	1	IL22|QPCT
Salbutamol	R03AC02	Ductal_cells	1.01176	1	ITGA2
Salbutamol	R03AC02	T-cells	0.61402	1	IL22
Salbutamol	R03AC02	Astrocytes	0.922181	1	IGDCC4|NXPH3
Salbutamol	R03AC02	Basal_prostatic_cells	0	1
Salbutamol	R03AC02	Thymic_epithelial_cells	0.902317	1	OMD
Salbutamol	R03AC02	Horizontal_cells	0.770532	1	EXTL1
Salbutamol	R03AC02	Alveolar_cells_type_1	0.740878	1	CEACAM6
Salbutamol	R03AC02	Distal_tubular_cells	0	1
Salbutamol	R03AC02	Paneth_cells	0.977926	1	C10orf99
Salbutamol	R03AC02	Cholangiocytes	0	1
Salbutamol	R03AC02	Spermatogonia	0	1
Salmeterol |Fluticasone Propionate	R03AK06	Rod_photoreceptor_cells	0	1
Salmeterol |Fluticasone Propionate	R03AK06	Pancreatic_endocrine_cells	0	1
Salmeterol |Fluticasone Propionate	R03AK06	Fibroblasts	0.635664	1	ADAMTS8
Salmeterol |Fluticasone Propionate	R03AK06	B-cells	0	1
Salmeterol |Fluticasone Propionate	R03AK06	Plasma_cells	0	1
Salmeterol |Fluticasone Propionate	R03AK06	Excitatory_neurons	1.03296	1	CORO6|HS6ST2
Salmeterol |Fluticasone Propionate	R03AK06	Muller_glia_cells	0	1
Salmeterol |Fluticasone Propionate	R03AK06	Basal_prostatic_cells	0	1
Salmeterol |Fluticasone Propionate	R03AK06	Basal_keratinocytes	0	1
Salmeterol |Fluticasone Propionate	R03AK06	Suprabasal_keratinocytes	0.945927	1	C10orf99
Salmeterol |Fluticasone Propionate	R03AK06	Thymic_epithelial_cells	0	1
Salmeterol |Fluticasone Propionate	R03AK06	Spermatocytes	0	1
Salmeterol |Fluticasone Propionate	R03AK06	Basal_squamous_epithelial_cells	0	1
Salmeterol |Fluticasone Propionate	R03AK06	Collecting_duct_cells	0	1
Salmeterol |Fluticasone Propionate	R03AK06	Horizontal_cells	0	1
Salmeterol |Fluticasone Propionate	R03AK06	Proximal_tubular_cells	0.761559	1	FABP3
Salmeterol |Fluticasone Propionate	R03AK06	Extravillous_trophoblasts	0.695917	1	CORO6
Salmeterol |Fluticasone Propionate	R03AK06	Peritubular_cells	0.997942	1	HS6ST2
Salmeterol |Fluticasone Propionate	R03AK06	Theca_cells	0	1
Salmeterol |Fluticasone Propionate	R03AK06	Gastric_mucus-secreting_cells	0	1
Salmeterol |Fluticasone Propionate	R03AK06	Squamous_epithelial_cells	0	1
Salmeterol |Fluticasone Propionate	R03AK06	Distal_enterocytes	0.848135	1	C10orf99
Salmeterol |Fluticasone Propionate	R03AK06	Melanocytes	0	1
Salmeterol |Fluticasone Propionate	R03AK06	Sertoli_cells	0	1
Salmeterol |Fluticasone Propionate	R03AK06	Mucus_glandular_cells	0	1
Salmeterol |Fluticasone Propionate	R03AK06	granulocytes	0	1
Salmeterol |Fluticasone Propionate	R03AK06	Granulosa_cells	0	1
Salmeterol |Fluticasone Propionate	R03AK06	Cholangiocytes	0	1
Salmeterol |Fluticasone Propionate	R03AK06	Cone_photoreceptor_cells	0	1
Salmeterol |Fluticasone Propionate	R03AK06	Alveolar_cells_type_2	0	1
Salmeterol |Fluticasone Propionate	R03AK06	Erythroid_cells	0	1
Salmeterol |Fluticasone Propionate	R03AK06	Prostatic_glandular_cells	0	1
Salmeterol |Fluticasone Propionate	R03AK06	Bipolar_cells	0	1
Salmeterol |Fluticasone Propionate	R03AK06	Spermatogonia	0	1
Formoterol |Budesonide	R03AK07	Adipocytes	0	1
Formoterol |Budesonide	R03AK07	Endothelial_cells	0	1
Formoterol |Budesonide	R03AK07	Smooth_muscle_cells	0	1
Formoterol |Budesonide	R03AK07	Club_cells	0	1
Formoterol |Budesonide	R03AK07	Ionocytes	0	1
Formoterol |Budesonide	R03AK07	Rod_photoreceptor_cells	0	1
Formoterol |Budesonide	R03AK07	monocytes	0	1
Formoterol |Budesonide	R03AK07	Hofbauer_cells	0	1
Formoterol |Budesonide	R03AK07	Kupffer_cells	0	1
Formoterol |Budesonide	R03AK07	Langerhans_cells	0	1
Formoterol |Budesonide	R03AK07	Macrophages	0	1
Formoterol |Budesonide	R03AK07	Ductal_cells	0	1
Formoterol |Budesonide	R03AK07	Exocrine_glandular_cells	0	1
Formoterol |Budesonide	R03AK07	B-cells	0	1
Formoterol |Budesonide	R03AK07	dendritic_cells	0	1
Formoterol |Budesonide	R03AK07	NK-cells	0	1
Formoterol |Budesonide	R03AK07	Plasma_cells	0	1
Formoterol |Budesonide	R03AK07	T-cells	0	1
Formoterol |Budesonide	R03AK07	Basal_respiratory_cells	0	1
Formoterol |Budesonide	R03AK07	Skeletal_myocytes	0	1
Formoterol |Budesonide	R03AK07	Basal_prostatic_cells	0	1
Formoterol |Budesonide	R03AK07	Basal_keratinocytes	0	1
Formoterol |Budesonide	R03AK07	Breast_glandular_cells	0	1
Formoterol |Budesonide	R03AK07	Salivary_duct_cells	0	1
Formoterol |Budesonide	R03AK07	Suprabasal_keratinocytes	0	1
Formoterol |Budesonide	R03AK07	Basal_squamous_epithelial_cells	0	1
Formoterol |Budesonide	R03AK07	Collecting_duct_cells	0	1
Formoterol |Budesonide	R03AK07	Horizontal_cells	0	1
Formoterol |Budesonide	R03AK07	Proximal_tubular_cells	0	1
Formoterol |Budesonide	R03AK07	Alveolar_cells_type_1	0	1
Formoterol |Budesonide	R03AK07	Extravillous_trophoblasts	0	1
Formoterol |Budesonide	R03AK07	Distal_tubular_cells	0	1
Formoterol |Budesonide	R03AK07	Leydig_cells	0	1
Formoterol |Budesonide	R03AK07	Peritubular_cells	0	1
Formoterol |Budesonide	R03AK07	Respiratory_ciliated_cells	0	1
Formoterol |Budesonide	R03AK07	Theca_cells	0	1
Formoterol |Budesonide	R03AK07	Gastric_mucus-secreting_cells	0	1
Formoterol |Budesonide	R03AK07	Serous_glandular_cells	0	1
Formoterol |Budesonide	R03AK07	Squamous_epithelial_cells	0	1
Formoterol |Budesonide	R03AK07	Distal_enterocytes	0	1
Formoterol |Budesonide	R03AK07	Proximal_enterocytes	0	1
Formoterol |Budesonide	R03AK07	Intestinal_goblet_cells	0	1
Formoterol |Budesonide	R03AK07	Paneth_cells	0	1
Formoterol |Budesonide	R03AK07	Cytotrophoblasts	0	1
Formoterol |Budesonide	R03AK07	Syncytiotrophoblasts	0	1
Formoterol |Budesonide	R03AK07	Melanocytes	0	1
Formoterol |Budesonide	R03AK07	Breast_myoepithelial_cells	0	1
Formoterol |Budesonide	R03AK07	Mucus_glandular_cells	0	1
Formoterol |Budesonide	R03AK07	granulocytes	0	1
Formoterol |Budesonide	R03AK07	Granulosa_cells	0	1
Formoterol |Budesonide	R03AK07	Oligodendrocytes	0	1
Formoterol |Budesonide	R03AK07	Cholangiocytes	0	1
Formoterol |Budesonide	R03AK07	Cone_photoreceptor_cells	0	1
Formoterol |Budesonide	R03AK07	Alveolar_cells_type_2	0	1
Formoterol |Budesonide	R03AK07	Hepatocytes	0	1
Formoterol |Budesonide	R03AK07	Erythroid_cells	0	1
Formoterol |Budesonide	R03AK07	Prostatic_glandular_cells	0	1
Formoterol |Budesonide	R03AK07	Enteroendocrine_cells	0	1
Formoterol |Budesonide	R03AK07	Bipolar_cells	0	1
Formoterol |Budesonide	R03AK07	Spermatogonia	0	1
Formoterol |Budesonide	R03AK07	Undifferentiated_cells	0	1
Beclomethasone Dipropionate	R03BA01	Club_cells	0	1
Beclomethasone Dipropionate	R03BA01	Ionocytes	0	1
Beclomethasone Dipropionate	R03BA01	Late_spermatids	0.853481	1	CCDC80|CPXM2
Beclomethasone Dipropionate	R03BA01	monocytes	0.513655	1	CD93
Beclomethasone Dipropionate	R03BA01	Hofbauer_cells	0.59338	1	CD200R1
Beclomethasone Dipropionate	R03BA01	Kupffer_cells	0.774839	1	CD93
Beclomethasone Dipropionate	R03BA01	Ductal_cells	0	1
Beclomethasone Dipropionate	R03BA01	Exocrine_glandular_cells	0	1
Beclomethasone Dipropionate	R03BA01	B-cells	0	1
Beclomethasone Dipropionate	R03BA01	Plasma_cells	0	1
Beclomethasone Dipropionate	R03BA01	T-cells	1.04454	1	CD200R1
Beclomethasone Dipropionate	R03BA01	Basal_prostatic_cells	0	1
Beclomethasone Dipropionate	R03BA01	Breast_glandular_cells	0	1
Beclomethasone Dipropionate	R03BA01	Salivary_duct_cells	0	1
Beclomethasone Dipropionate	R03BA01	Suprabasal_keratinocytes	1.01184	1	LYPD3
Beclomethasone Dipropionate	R03BA01	Spermatocytes	0	1
Beclomethasone Dipropionate	R03BA01	Collecting_duct_cells	0	1
Beclomethasone Dipropionate	R03BA01	Alveolar_cells_type_1	0	1
Beclomethasone Dipropionate	R03BA01	Cardiomyocytes	0.961551	1	COL6A3
Beclomethasone Dipropionate	R03BA01	Distal_tubular_cells	0	1
Beclomethasone Dipropionate	R03BA01	Respiratory_ciliated_cells	0	1
Beclomethasone Dipropionate	R03BA01	Gastric_mucus-secreting_cells	0	1
Beclomethasone Dipropionate	R03BA01	Serous_glandular_cells	0	1
Beclomethasone Dipropionate	R03BA01	Distal_enterocytes	0.907237	1	HEPH
Beclomethasone Dipropionate	R03BA01	Proximal_enterocytes	0.52855	1	HEPH
Beclomethasone Dipropionate	R03BA01	Cytotrophoblasts	0	1
Beclomethasone Dipropionate	R03BA01	Syncytiotrophoblasts	0.689961	1	LYPD3
Beclomethasone Dipropionate	R03BA01	Breast_myoepithelial_cells	0	1
Beclomethasone Dipropionate	R03BA01	Mucus_glandular_cells	0	1
Beclomethasone Dipropionate	R03BA01	Oligodendrocytes	0.670251	1	CPXM2
Beclomethasone Dipropionate	R03BA01	Alveolar_cells_type_2	0	1
Beclomethasone Dipropionate	R03BA01	Erythroid_cells	0	1
Beclomethasone Dipropionate	R03BA01	Spermatogonia	0	1
Beclomethasone Dipropionate	R03BA01	Undifferentiated_cells	0	1
Red blood cell (erythrocyte) count	Red_blood_cell__erythrocyte__count	Ionocytes	0.974278	1	CCN1|CSF3|CXCL6|DYNLT1|FAM3D|KLK11|LCN2|OMG|TNFRSF10C|VMO1|ZP3
Red blood cell (erythrocyte) count	Red_blood_cell__erythrocyte__count	Rod_photoreceptor_cells	1.01572	1	ADD1|BTD|CC2D1A|CEACAM16|CKB|CLSTN3|EGFLAM|GP1BA|NEFL|RASSF2|RNASE3|SEMA7A|STX3
Red blood cell (erythrocyte) count	Red_blood_cell__erythrocyte__count	Basal_prostatic_cells	0.885152	1	ENPP5|FAM3D|IL18R1|SNCG|VIPR1
Red blood cell (erythrocyte) count	Red_blood_cell__erythrocyte__count	Breast_glandular_cells	0.862541	1	AZU1|CGREF1|FOLR1|GLP1R|TNFRSF11B|TNFSF11
Red blood cell (erythrocyte) count	Red_blood_cell__erythrocyte__count	Respiratory_ciliated_cells	0.920198	1	ACYP1|ALDH1A1|AZU1|CRLF1|DYNLT1|LCN2|LZTFL1|OMG|VMO1|WNT9A
Red blood cell (erythrocyte) count	Red_blood_cell__erythrocyte__count	Serous_glandular_cells	1.01173	1	CA6|CRLF1|DNER|DPP4|FAM3D|NAMPT|PGLYRP1|PIK3AP1|TCN1
Red blood cell (erythrocyte) count	Red_blood_cell__erythrocyte__count	Squamous_epithelial_cells	0.974278	1	CA12|EPHA1|FKBPL|HBEGF|KEL|KLK11|LGALS7|NECTIN1|PGD|POF1B|THBD
Red blood cell (erythrocyte) count	Red_blood_cell__erythrocyte__count	Syncytiotrophoblasts	0.966551	1	ADAMTSL4|AKT1S1|C1QTNF1|CD164|CDH5|CEBPB|CRH|CTSL|DPEP2|DPP4|EGFR|ENG|FLT1|FNTA|FOLR1|GDF15|HS3ST3B1|NAGK|PSG1|SDK2|SEMA7A|STIP1|TFRC|TGM2|TNFAIP8
Red blood cell (erythrocyte) count	Red_blood_cell__erythrocyte__count	Cholangiocytes	0.885152	1	CXCL6|FGF21|SCGN|SERPINA6|TCN1
Red blood cell (erythrocyte) distribution width	Red_blood_cell__erythrocyte__distribution_width	Glandular_and_luminal_cells	0.916334	1	EDN1|EPHA2|LIF|MET|PAEP|SERPINA5|TFPI2|WFDC2
Red blood cell (erythrocyte) distribution width	Red_blood_cell__erythrocyte__distribution_width	Langerhans_cells	0.983817	1	ADA2|CCL3|CD302|CD70|CFP|CPVL|CST7|CXCL8|HAVCR2|IL1R2|LGALS1|LILRB2|MMP12|NRP2|PLAUR|RELT|RNASE6|SLAMF8|THBS2|TNFRSF1B|TNFSF13B|VEGFA
Red blood cell (erythrocyte) distribution width	Red_blood_cell__erythrocyte__distribution_width	dendritic_cells	0.964069	1	ADA2|AREG|DKK4|HNRNPUL1|LAIR1|LILRB1|LILRB2|RELT|RNASE6|RNF149|SEMA7A|SPON2|TNFRSF1B
Red blood cell (erythrocyte) distribution width	Red_blood_cell__erythrocyte__distribution_width	Basal_prostatic_cells	0.934316	1	FAM3D|PALM3|SERPINA5|TGFBR3
Red blood cell (erythrocyte) distribution width	Red_blood_cell__erythrocyte__distribution_width	Basal_squamous_epithelial_cells	0.945852	1	CDH3|EDAR|IL18|IL1R2|LGALS7|TNFSF13
Red blood cell (erythrocyte) distribution width	Red_blood_cell__erythrocyte__distribution_width	Alveolar_cells_type_1	0.991481	1	FGF23|GCLM|ICAM5|MATN3|MEGF9|MSLN|OSMR|RNASE1|TNFRSF12A|TP53I3|VEGFA
Red blood cell (erythrocyte) distribution width	Red_blood_cell__erythrocyte__distribution_width	Respiratory_ciliated_cells	0.970334	1	CALCB|CHIT1|CRLF1|PLA2G10|SCPEP1|TNFRSF19|TSPAN1|WFDC2
Red blood cell (erythrocyte) distribution width	Red_blood_cell__erythrocyte__distribution_width	Microglial_cells	0.964069	1	ARSB|CDH6|CLEC3B|FLRT2|GALNT10|ITGA11|LILRB1|LPCAT2|MAD1L1|MAMDC2|TNFRSF19|TPK1|ZHX2
Red blood cell (erythrocyte) distribution width	Red_blood_cell__erythrocyte__distribution_width	Melanocytes	0.87506	1	APOD|CALCB|CDH3|SRPX|TIMP2
Salad / raw vegetable intake	Salad___raw_vegetable_intake	Adipocytes	0	1
Salad / raw vegetable intake	Salad___raw_vegetable_intake	Endothelial_cells	0	1
Salad / raw vegetable intake	Salad___raw_vegetable_intake	Smooth_muscle_cells	0	1
Salad / raw vegetable intake	Salad___raw_vegetable_intake	Club_cells	0	1
Salad / raw vegetable intake	Salad___raw_vegetable_intake	Ionocytes	0	1
Salad / raw vegetable intake	Salad___raw_vegetable_intake	Rod_photoreceptor_cells	0	1
Salad / raw vegetable intake	Salad___raw_vegetable_intake	monocytes	0	1
Salad / raw vegetable intake	Salad___raw_vegetable_intake	Hofbauer_cells	0	1
Salad / raw vegetable intake	Salad___raw_vegetable_intake	Kupffer_cells	0	1
Salad / raw vegetable intake	Salad___raw_vegetable_intake	Langerhans_cells	0	1
Salad / raw vegetable intake	Salad___raw_vegetable_intake	Macrophages	0	1
Salad / raw vegetable intake	Salad___raw_vegetable_intake	Pancreatic_endocrine_cells	0	1
Salad / raw vegetable intake	Salad___raw_vegetable_intake	Ductal_cells	0	1
Salad / raw vegetable intake	Salad___raw_vegetable_intake	Fibroblasts	0	1
Salad / raw vegetable intake	Salad___raw_vegetable_intake	B-cells	0	1
Salad / raw vegetable intake	Salad___raw_vegetable_intake	NK-cells	0	1
Salad / raw vegetable intake	Salad___raw_vegetable_intake	T-cells	0	1
Salad / raw vegetable intake	Salad___raw_vegetable_intake	Basal_respiratory_cells	0	1
Salad / raw vegetable intake	Salad___raw_vegetable_intake	Astrocytes	0	1
Salad / raw vegetable intake	Salad___raw_vegetable_intake	Excitatory_neurons	0	1
Salad / raw vegetable intake	Salad___raw_vegetable_intake	Muller_glia_cells	0	1
Salad / raw vegetable intake	Salad___raw_vegetable_intake	Oligodendrocyte_precursor_cells	0	1
Salad / raw vegetable intake	Salad___raw_vegetable_intake	Skeletal_myocytes	0	1
Salad / raw vegetable intake	Salad___raw_vegetable_intake	Breast_glandular_cells	0	1
Salad / raw vegetable intake	Salad___raw_vegetable_intake	Salivary_duct_cells	0	1
Salad / raw vegetable intake	Salad___raw_vegetable_intake	Thymic_epithelial_cells	0	1
Salad / raw vegetable intake	Salad___raw_vegetable_intake	Spermatocytes	0	1
Salad / raw vegetable intake	Salad___raw_vegetable_intake	Basal_squamous_epithelial_cells	0	1
Salad / raw vegetable intake	Salad___raw_vegetable_intake	Schwann_cells	0	1
Salad / raw vegetable intake	Salad___raw_vegetable_intake	Alveolar_cells_type_1	0	1
Salad / raw vegetable intake	Salad___raw_vegetable_intake	Extravillous_trophoblasts	0	1
Salad / raw vegetable intake	Salad___raw_vegetable_intake	Cardiomyocytes	0	1
Salad / raw vegetable intake	Salad___raw_vegetable_intake	Inhibitory_neurons	0	1
Salad / raw vegetable intake	Salad___raw_vegetable_intake	Leydig_cells	0	1
Salad / raw vegetable intake	Salad___raw_vegetable_intake	Peritubular_cells	0	1
Salad / raw vegetable intake	Salad___raw_vegetable_intake	Respiratory_ciliated_cells	0	1
Salad / raw vegetable intake	Salad___raw_vegetable_intake	Theca_cells	0	1
Salad / raw vegetable intake	Salad___raw_vegetable_intake	Squamous_epithelial_cells	0	1
Salad / raw vegetable intake	Salad___raw_vegetable_intake	Distal_enterocytes	0	1
Salad / raw vegetable intake	Salad___raw_vegetable_intake	Intestinal_goblet_cells	0	1
Salad / raw vegetable intake	Salad___raw_vegetable_intake	Paneth_cells	0	1
Salad / raw vegetable intake	Salad___raw_vegetable_intake	Cytotrophoblasts	0	1
Salad / raw vegetable intake	Salad___raw_vegetable_intake	Syncytiotrophoblasts	0	1
Salad / raw vegetable intake	Salad___raw_vegetable_intake	Melanocytes	0	1
Salad / raw vegetable intake	Salad___raw_vegetable_intake	Breast_myoepithelial_cells	0	1
Salad / raw vegetable intake	Salad___raw_vegetable_intake	Mucus_glandular_cells	0	1
Salad / raw vegetable intake	Salad___raw_vegetable_intake	granulocytes	0	1
Salad / raw vegetable intake	Salad___raw_vegetable_intake	Granulosa_cells	0	1
Salad / raw vegetable intake	Salad___raw_vegetable_intake	Oligodendrocytes	0	1
Salad / raw vegetable intake	Salad___raw_vegetable_intake	Cone_photoreceptor_cells	0	1
Salad / raw vegetable intake	Salad___raw_vegetable_intake	Erythroid_cells	0	1
Salad / raw vegetable intake	Salad___raw_vegetable_intake	Prostatic_glandular_cells	0	1
Salad / raw vegetable intake	Salad___raw_vegetable_intake	Enteroendocrine_cells	0	1
Salad / raw vegetable intake	Salad___raw_vegetable_intake	Undifferentiated_cells	0	1
Spread type	Spread_type	Glandular_and_luminal_cells	0.878202	1	ADAMTS15|MAP2K6|MET|SESTD1|SNX9|VNN1
Spread type	Spread_type	Breast_glandular_cells	0.983828	1	CGREF1|CHRDL2|FOLR1|MRC1
Spread type	Spread_type	Suprabasal_keratinocytes	0.927118	1	C1orf116|DKK4|FABP5|LDLR|MGLL|PGD|SERPINB1|SERPINB8|TIMM8A|TXN
Spread type	Spread_type	Respiratory_ciliated_cells	0.928037	1	ALDH1A1|CETN2|DAPP1|EFCAB2|LZTFL1|PRSS22
Spread type	Spread_type	Paneth_cells	0.894221	1	CA4|MUC13|NBL1|SAMD9L|THOP1|TST
Spread type	Spread_type	Granulosa_cells	0.869269	1	ADAMTS15|FOXO1|KYAT1|SFRP4|SMAD3
Spread type	Spread_type	Alveolar_cells_type_2	0.907744	1	C1orf116|FOLR1|LDLR|MET|SFTPD
Spread type	Spread_type	Prostatic_glandular_cells	0.758211	1	C1orf116|CANT1|ZBTB16
Height	Standing_height	Endometrial_ciliated_cells	0.902894	1	MUC13|OMG
Height	Standing_height	Ionocytes	0.902271	1	CSF3|LCN2|OMG
Height	Standing_height	NK-cells	0.958541	1	CD226|FLT3LG|ITGAM|ITGB2|LCP1|TNFSF11
Height	Standing_height	T-cells	0.982149	1	CALCB|CD226|CD84|FLT3LG|LCP1
Height	Standing_height	Muller_glia_cells	0.990547	1	CLU|IL17D|MCAM|TAFA5
Height	Standing_height	Basal_prostatic_cells	0.600279	1	CLU
Height	Standing_height	Alveolar_cells_type_1	0.937764	1	GCLM|MATN3|MEGF9|TNFRSF10A
Height	Standing_height	Theca_cells	1.03367	1	BST2|ENPP6
Height	Standing_height	Gastric_mucus-secreting_cells	0.705441	1	KAZALD1|TFF1
Height	Standing_height	Paneth_cells	0.917885	1	LGALS3|MUC13|PIGR
Height	Standing_height	Cholangiocytes	0.600279	1	CLU
Height	Standing_height	Undifferentiated_cells	0.926365	1	PDCD6|PIGR
Systolic blood pressure, automated reading	Systolic_blood_pressure	Endometrial_ciliated_cells	1.01554	1	ADAMTS8|AZU1|IDO1|SERPINA5
Systolic blood pressure, automated reading	Systolic_blood_pressure	Ductal_cells	0.874697	1	CHI3L1|ITGB1|NPPB|SERPING1|TINAGL1
Systolic blood pressure, automated reading	Systolic_blood_pressure	B-cells	0.874247	1	APBB1IP|ARHGAP25|FCGR2B|IL16|LSP1|SWAP70
Systolic blood pressure, automated reading	Systolic_blood_pressure	NK-cells	0.981723	1	ADGRE5|APBB1IP|ARHGAP25|CASP8|CD160|FGFBP2|GIMAP7|IGF2R|IL16|LSP1|TGFB1
Systolic blood pressure, automated reading	Systolic_blood_pressure	Collecting_duct_cells	0.9978	1	AIF1L|ERBB2|TNFRSF11B
Systolic blood pressure, automated reading	Systolic_blood_pressure	Proximal_tubular_cells	0.945235	1	ACP5|ACY1|AIF1L|CFI|GIPC2|HAVCR1|HYAL1|LAP3|NPL|SMPDL3A|TNFRSF11B
Systolic blood pressure, automated reading	Systolic_blood_pressure	Enteroendocrine_cells	0.964067	1	HEPH|IGFBPL1|INSL5|SCG3
Systolic blood pressure, automated reading	Systolic_blood_pressure	Spermatogonia	0.964195	1	AZU1|IGFBPL1|KLK15
Tea intake	Tea_intake	Adipocytes	0.87946	1	STC1
Tea intake	Tea_intake	Endothelial_cells	0.976054	1	STC1
Tea intake	Tea_intake	Club_cells	0	1
Tea intake	Tea_intake	Late_spermatids	0.956909	1	ADGRD1|KLK13
Tea intake	Tea_intake	monocytes	0.573526	1	NAGA
Tea intake	Tea_intake	Hofbauer_cells	0.662534	1	NAGA
Tea intake	Tea_intake	Kupffer_cells	0.865121	1	CES1
Tea intake	Tea_intake	Pancreatic_endocrine_cells	0	1
Tea intake	Tea_intake	Ductal_cells	0	1
Tea intake	Tea_intake	Fibroblasts	0.759207	1	ADGRD1
Tea intake	Tea_intake	B-cells	0	1
Tea intake	Tea_intake	dendritic_cells	0	1
Tea intake	Tea_intake	Plasma_cells	0	1
Tea intake	Tea_intake	T-cells	0	1
Tea intake	Tea_intake	Astrocytes	0.851224	1	CPQ
Tea intake	Tea_intake	Excitatory_neurons	0.59359	1	VWC2
Tea intake	Tea_intake	Muller_glia_cells	0	1
Tea intake	Tea_intake	Skeletal_myocytes	0	1
Tea intake	Tea_intake	Breast_glandular_cells	0	1
Tea intake	Tea_intake	Salivary_duct_cells	0	1
Tea intake	Tea_intake	Spermatocytes	0	1
Tea intake	Tea_intake	Basal_squamous_epithelial_cells	0	1
Tea intake	Tea_intake	Proximal_tubular_cells	0.909547	1	MIF
Tea intake	Tea_intake	Schwann_cells	0	1
Tea intake	Tea_intake	Alveolar_cells_type_1	0	1
Tea intake	Tea_intake	Leydig_cells	0	1
Tea intake	Tea_intake	Peritubular_cells	0	1
Tea intake	Tea_intake	Respiratory_ciliated_cells	0	1
Tea intake	Tea_intake	Gastric_mucus-secreting_cells	0	1
Tea intake	Tea_intake	Proximal_enterocytes	0.590155	1	XPNPEP2
Tea intake	Tea_intake	Intestinal_goblet_cells	0	1
Tea intake	Tea_intake	Melanocytes	0	1
Tea intake	Tea_intake	Breast_myoepithelial_cells	0	1
Tea intake	Tea_intake	Mucus_glandular_cells	0	1
Tea intake	Tea_intake	Oligodendrocytes	0.748356	1	CPQ
Tea intake	Tea_intake	Cone_photoreceptor_cells	0	1
Tea intake	Tea_intake	Erythroid_cells	0	1
Tea intake	Tea_intake	Prostatic_glandular_cells	0	1
Tea intake	Tea_intake	Bipolar_cells	0	1
Tea intake	Tea_intake	Spermatogonia	0	1
Tea intake	Tea_intake	Undifferentiated_cells	0	1
Time blood draw	Time_blood_draw	Exocrine_glandular_cells	1.00767	1	ACHE|ANGPTL4|ANXA3|C3|CBS|CCN2|CDH3|COCH|CPA4|CST6|CTSE|CXCL10|CXCL11|DBN1|DEFB4A|EDN1|EGF|EIF4EBP1|FAM3B|FURIN|HSPB1|IL15RA|IL18|ITGA2|KRT18|MMP1|MYH9|NOMO1|OLFM4|PDGFB|PDLIM7|REG1A|SDC4|SERPINA4|SERPINB1|SNX15|TCN1|TNFRSF12A|VWA1
Time blood draw	Time_blood_draw	Squamous_epithelial_cells	0.968838	1	ALDH3A1|ANXA1|BAG3|CA12|CPA4|DGKA|EDAR|EPHA1|EPHA2|FABP5|FKBPL|GABARAP|GSTP1|HBEGF|HSPB1|INPP1|KLK11|KLK13|KLK8|LGALS7|NECTIN4|PGD|PLSCR3|PPL|S100A16|SDC1|SLC9A3R1|THBD|THTPA
Time blood draw	Time_blood_draw	Cytotrophoblasts	0.994406	1	ADAMTSL4|AMOT|BIN2|BMP4|CDK1|CLEC1A|CNPY4|COMT|CPPED1|ECI2|EPHB4|FADD|FAM3B|FEN1|FOLR1|FUCA1|GGCT|KRT18|LRPAP1|MAGED1|MESD|NRP2|PARP1|SERPINF1|SETMAR|SH3GLB2|SMS|SPINT1|SPINT2|TARBP2|TINAGL1|TRIAP1|VSIR|VWA1|ZFYVE19
Time blood draw	Time_blood_draw	Granulosa_cells	1.0151	1	ADAMTS15|CCN4|CCND2|CD99|CDH3|CRHBP|DAG1|FOXO1|HS6ST1|HSDL2|KYAT1|LPL|MDK|MKI67|NOS2|NPTX2|PDGFC|PLAT|PPP1R14A|SERPINE2|SMAD3|SYTL4|TAFA5|TMEM106A|VWC2
Time blood draw	Time_blood_draw	Cholangiocytes	0.935403	1	ANXA4|CES1|CFI|CLU|CXCL6|FGFR4|HHEX|MASP1|MMP1|SCGN|SDC1|SERPINA4|SERPINA5|TCN1
Total Lean Mass (g)	Total_Lean_Mass__g_	Endometrial_ciliated_cells	0.818405	1	OMG|RNASET2|SERPINA6|WFDC2
Total Lean Mass (g)	Total_Lean_Mass__g_	Oligodendrocyte_precursor_cells	1.00223	1	CDH2|CSPG5|DPP10|DTNB|FAM171B|FLRT2|GPR158|IGDCC4|KCNIP4|LRRC37A2|LUZP2|NOS1|NPTXR|PTPRZ1|SCG3|SEZ6L|SUSD4|TAFA5
Total Lean Mass (g)	Total_Lean_Mass__g_	Proximal_tubular_cells	1.00114	1	ACP5|AHCY|CFI|CHCHD10|ECHDC3|FABP3|FGF5|FOLR1|GRPEL1|IL32|MST1|PINLYP|SDHB|TNFRSF11B
Total Lean Mass (g)	Total_Lean_Mass__g_	Peritubular_cells	0.914498	1	BST2|CILP|FBLN2|IGFBP6|IGFBP7|LAYN|LRP1|NXPH3|SFRP4|VIT
Total Lean Mass (g)	Total_Lean_Mass__g_	Cytotrophoblasts	0.929017	1	CKMT1A|CKMT1B|ECHDC3|FOLR1|MFAP5|NTF4|SETMAR|SPINT1
Townsend deprivation index	Townsend_deprivation_index	Endothelial_cells	0.843404	1	ACVRL1|IL6
Townsend deprivation index	Townsend_deprivation_index	Rod_photoreceptor_cells	0.669893	1	IL19
Townsend deprivation index	Townsend_deprivation_index	Kupffer_cells	0.746776	1	MRC1|TPP1
Townsend deprivation index	Townsend_deprivation_index	Langerhans_cells	0.893673	1	CXCL8|IL1RL2|MRC1
Townsend deprivation index	Townsend_deprivation_index	Exocrine_glandular_cells	0.577846	1	CDCP1
Townsend deprivation index	Townsend_deprivation_index	Fibroblasts	1.00592	1	ACVRL1|ECM1|SPON2
Townsend deprivation index	Townsend_deprivation_index	NK-cells	0.813437	1	FCRL6|SPON2
Townsend deprivation index	Townsend_deprivation_index	Thymic_epithelial_cells	0.721873	1	KLK8
Townsend deprivation index	Townsend_deprivation_index	Spermatocytes	0.721873	1	IL31RA
Townsend deprivation index	Townsend_deprivation_index	Basal_squamous_epithelial_cells	0	1
Townsend deprivation index	Townsend_deprivation_index	Schwann_cells	0.585181	1	ERBB3
Townsend deprivation index	Townsend_deprivation_index	Distal_tubular_cells	0.958046	1	IL1RL2
Townsend deprivation index	Townsend_deprivation_index	Peritubular_cells	0.501996	1	BST2
Townsend deprivation index	Townsend_deprivation_index	Proximal_enterocytes	0.779519	1	ENTPD5|ERBB3|MEP1B
Townsend deprivation index	Townsend_deprivation_index	Breast_myoepithelial_cells	0	1
Townsend deprivation index	Townsend_deprivation_index	Cholangiocytes	0	1
Townsend deprivation index	Townsend_deprivation_index	Spermatogonia	0	1
Water intake	Water_intake	Adipocytes	0	1
Water intake	Water_intake	Endometrial_ciliated_cells	0	1
Water intake	Water_intake	Endothelial_cells	0	1
Water intake	Water_intake	Glandular_and_luminal_cells	0	1
Water intake	Water_intake	Club_cells	0	1
Water intake	Water_intake	Early_spermatids	0	1
Water intake	Water_intake	Ionocytes	0	1
Water intake	Water_intake	Rod_photoreceptor_cells	0	1
Water intake	Water_intake	Late_spermatids	0	1
Water intake	Water_intake	monocytes	0	1
Water intake	Water_intake	Hofbauer_cells	0	1
Water intake	Water_intake	Kupffer_cells	0	1
Water intake	Water_intake	Langerhans_cells	0	1
Water intake	Water_intake	Macrophages	0	1
Water intake	Water_intake	Pancreatic_endocrine_cells	0	1
Water intake	Water_intake	Endometrial_stromal_cells	0	1
Water intake	Water_intake	Ductal_cells	0	1
Water intake	Water_intake	Exocrine_glandular_cells	0	1
Water intake	Water_intake	Fibroblasts	0	1
Water intake	Water_intake	B-cells	0	1
Water intake	Water_intake	dendritic_cells	0	1
Water intake	Water_intake	NK-cells	0	1
Water intake	Water_intake	Plasma_cells	0	1
Water intake	Water_intake	T-cells	0	1
Water intake	Water_intake	Basal_respiratory_cells	0	1
Water intake	Water_intake	Astrocytes	0	1
Water intake	Water_intake	Excitatory_neurons	0	1
Water intake	Water_intake	Muller_glia_cells	0	1
Water intake	Water_intake	Oligodendrocyte_precursor_cells	0	1
Water intake	Water_intake	Skeletal_myocytes	0	1
Water intake	Water_intake	Basal_prostatic_cells	0	1
Water intake	Water_intake	Breast_glandular_cells	0	1
Water intake	Water_intake	Salivary_duct_cells	0	1
Water intake	Water_intake	Thymic_epithelial_cells	0	1
Water intake	Water_intake	Spermatocytes	0	1
Water intake	Water_intake	Horizontal_cells	0	1
Water intake	Water_intake	Schwann_cells	0	1
Water intake	Water_intake	Alveolar_cells_type_1	0	1
Water intake	Water_intake	Cardiomyocytes	0	1
Water intake	Water_intake	Inhibitory_neurons	0	1
Water intake	Water_intake	Leydig_cells	0	1
Water intake	Water_intake	Respiratory_ciliated_cells	0	1
Water intake	Water_intake	Theca_cells	0	1
Water intake	Water_intake	Gastric_mucus-secreting_cells	0	1
Water intake	Water_intake	Serous_glandular_cells	0	1
Water intake	Water_intake	Squamous_epithelial_cells	0	1
Water intake	Water_intake	Microglial_cells	0	1
Water intake	Water_intake	Distal_enterocytes	0	1
Water intake	Water_intake	Intestinal_goblet_cells	0	1
Water intake	Water_intake	Paneth_cells	0	1
Water intake	Water_intake	Cytotrophoblasts	0	1
Water intake	Water_intake	Syncytiotrophoblasts	0	1
Water intake	Water_intake	Melanocytes	0	1
Water intake	Water_intake	Mucus_glandular_cells	0	1
Water intake	Water_intake	granulocytes	0	1
Water intake	Water_intake	Granulosa_cells	0	1
Water intake	Water_intake	Oligodendrocytes	0	1
Water intake	Water_intake	Cholangiocytes	0	1
Water intake	Water_intake	Cone_photoreceptor_cells	0	1
Water intake	Water_intake	Alveolar_cells_type_2	0	1
Water intake	Water_intake	Erythroid_cells	0	1
Water intake	Water_intake	Prostatic_glandular_cells	0	1
Water intake	Water_intake	Enteroendocrine_cells	0	1
Water intake	Water_intake	Bipolar_cells	0	1
Water intake	Water_intake	Spermatogonia	0	1
Water intake	Water_intake	Undifferentiated_cells	0	1
Weight change compared with 1 year ago	Weight_change_compared_with_1_year_ago	Club_cells	0.7856	1	KLK11|TACSTD2
Weight change compared with 1 year ago	Weight_change_compared_with_1_year_ago	Oligodendrocyte_precursor_cells	1.01201	1	ADAM23|ADGRG2|DNER|GASK1A|GHR|JAM2|LAMA4|LRRN1|THBS4|TYRO3
Weight change compared with 1 year ago	Weight_change_compared_with_1_year_ago	Distal_tubular_cells	0.934511	1	CXCL12|PALM|PINLYP
Weight change compared with 1 year ago	Weight_change_compared_with_1_year_ago	Respiratory_ciliated_cells	0.784451	1	CST6|GP2|PM20D1
Weight change compared with 1 year ago	Weight_change_compared_with_1_year_ago	Serous_glandular_cells	0.95473	1	ADGRG2|CA6|DNER
Weight change compared with 1 year ago	Weight_change_compared_with_1_year_ago	Mucus_glandular_cells	0.513655	1	ADGRG2
White blood cell (leukocyte) count	White_blood_cell__leukocyte__count	Club_cells	0.955214	1	CX3CL1|CXCL17|CXCL6|F3|LCN2|OLFM4|S100P|SCGB1A1|SLITRK6|TCN1|WFDC2
White blood cell (leukocyte) count	White_blood_cell__leukocyte__count	Endometrial_stromal_cells	1.00807	1	ADAMTS1|ADAMTS8|C1R|CLMP|COL1A1|CXCL13|DCN|DKK1|FAP|FBLN2|HGF|IGFBP4|MXRA8|NID1|PAPPA|SCARF2|SPARC|SSC5D|THBS2|THY1
White blood cell (leukocyte) count	White_blood_cell__leukocyte__count	Salivary_duct_cells	0.927755	1	CCL28|CRACR2A|GALNT5|IL19|MET|SLITRK6|WFDC2
White blood cell (leukocyte) count	White_blood_cell__leukocyte__count	Spermatocytes	0.997332	1	AARSD1|AKAP12|C2orf69|C9orf40|CEP43|CEP85|CETN3|CHAC2|CIAPIN1|COCH|FEN1|IL31RA|IMPACT|PCDH17|RAD51|RFC4|RLN2|SPAG1|TPR
White blood cell (leukocyte) count	White_blood_cell__leukocyte__count	Distal_enterocytes	0.975504	1	ACVRL1|AK1|AOC1|ARHGEF5|B3GNT7|BCL2L15|BSG|CA2|CCL23|CD177|CDA|CHAD|CHCHD10|DDT|GALNT5|GNE|IL22RA1|KAZALD1|KIF1C|LETM1|MAPK13|PADI2|PIGR|PLA2G2A|RILP|SH3BP1|SIAE|SLC27A4|SNX15|THOP1|TPMT
White blood cell (leukocyte) count	White_blood_cell__leukocyte__count	Syncytiotrophoblasts	1.00314	1	AKT1S1|ANXA1|BCAM|BSG|CD200|CDH5|CEBPA|CEBPB|CEP85|CGA|CLEC1A|CLTA|COMT|CPPED1|CSF2RA|DPP4|EZR|FLT1|FNTA|GBA|GDF15|HEXIM1|MAN1A2|MFAP5|NAGK|NPL|NUCB2|PDIA3|PREB|RAD51|REEP4|RLN2|S100P|SDK2|SH3GLB2|SPINT2|STIP1|TAX1BP1|TNFAIP8|TNFRSF21|TREML2
White blood cell (leukocyte) count	White_blood_cell__leukocyte__count	Melanocytes	0.922939	1	CA14|CLEC11A|EXTL1|GPNMB|IGDCC4|IL34|PAG1|QPCT|SCRG1|SLITRK2|VAT1
White blood cell (leukocyte) count	White_blood_cell__leukocyte__count	Erythroid_cells	0.972987	1	AZU1|BOLA2|CA2|CHAC2|CLC|DNAJC9|DRAXIN|FEN1|KEL|LBR|LMNB1|MKI67|MPO|MZT1|RAD51|RFC4|RNASE3
Age	age	Suprabasal_keratinocytes	0.999371	1	AHNAK|AHNAK2|ANXA1|C10orf99|CPA4|CSTB|CXCL14|DKK4|DSC2|EPGN|EPHA2|EPHB6|EPPK1|GSTP1|HRAS|IL1RL2|IL20|IL36A|ITPRIP|KLK13|KLK8|LDLR|LYPD3|NECTIN1|NECTIN4|NOTCH3|PGD|POF1B|PRSS27|S100A11|SBSN|SDC1|SPINK5|SPRR1B|TMPRSS11D|TNFRSF19|XG
Age	age	Cardiomyocytes	1.00574	1	ADGRD1|ASAH1|BAG3|BDNF|BMP10|CA14|CCND2|CDH2|CLIC5|CORO6|CRIP2|CRYM|DCBLD2|DDX1|FABP3|FGF9|GPNMB|HSBP1|HSDL2|KIF1C|LPL|MASP1|MOCS2|MYL3|NMRK2|NPPB|NPTXR|OXCT1|PALM2AKAP2|PAM|PDP1|PSMC3|REXO2|SFRP1|SLMAP|SORBS1|TNNI3|VEGFB|VWC2
Age	age	Microglial_cells	0.987688	1	ADGRD1|ADGRF5|ASPN|BLNK|CD86|CDH6|COLEC12|CRYBB2|CYTH3|CYTL1|FAP|FGF5|FLT1|FOXO1|GALNT10|GASK1A|HAVCR1|IGDCC4|IGF1R|ISM1|JAM2|LAMA4|LEPR|LRRC37A2|MAD1L1|MAMDC2|MERTK|NID2|NPL|NTRK3|PKD2|PTPRM|ST6GAL1|TLR1|TNFRSF19|VEGFC
Age	age	granulocytes	0.959138	1	ADGRE2|CAPG|CCL19|CD200R1|CHIT1|COMP|CSF2RB|CST7|HS6ST1|IL4R|ISM1|ITM2A|LAIR1|MELTF|PALM2AKAP2|RAB37|S100A4|SKAP1|TNFSF12|TPSAB1|TPSD1|VWA5A
Age	age	Cone_photoreceptor_cells	1.01205	1	ADD1|ADIPOQ|CALB1|CKB|CPE|EGFLAM|GUK1|IGDCC4|IGSF9|LMOD1|LRFN2|MDGA1|MEGF9|NEDD4L|NPPC|NPTX1|PODXL2|PRTG|SCG3|SCRN1|SMTN|THBS4
Albumin	albumin_cleaned	Pancreatic_endocrine_cells	0.942582	1	CTHRC1|FAP|GAL|LGALS1|MMP1|MMP3|NPPB|QPCT|TFPI2|THBS2|TIMP1
Albumin	albumin_cleaned	Breast_myoepithelial_cells	1.02397	1	AMIGO2|BATF|BPIFB2|CGREF1|CXCL13|IGFBP2|ISM1|KLK6|LTBP2|NTF4
Alcohol consumption	alcohol	T-cells	0.965005	1	ADGRE5|CD40LG|CD48|CD5|DRAXIN|IL18R1|ITM2A|LTA|LTB|MICB|PF4|PIK3IP1|PPBP|SELL|SELPLG|SKAP1|TNFRSF4|TNFSF8
Alcohol consumption	alcohol	Suprabasal_keratinocytes	0.994402	1	C1orf116|CXCL14|DSC2|EPHA2|EPHB6|FGFBP1|IGSF3|IL1RL2|NECTIN4|POF1B|PPL|PTGR1|S100A16|SBSN|SDC1|SEMA3F|SERPINA12|SUSD4|TNFRSF19
Alcohol consumption	alcohol	Extravillous_trophoblasts	0.971253	1	ADAM12|ADAM8|ADAMTSL4|CD276|CDH5|CSF2RB|CTSL|EFNA4|FLT1|FSTL1|FSTL3|GGH|GM2A|GPC1|HMOX1|IGFBP3|KRT18|MAN1A2|NOS2|PDCD1LG2|PLA2G10|PRSS8|PTPRF|SEMA4C|SPON2
Alcohol consumption	alcohol	Squamous_epithelial_cells	0.997615	1	DSC2|EPHA2|FGFBP1|NECTIN4|POF1B|PPL|RGMA|S100A16|SDC1|SUSD4|THBD|ULBP2
Alcohol consumption	alcohol	Paneth_cells	1.01798	1	ACHE|CKMT1A|CKMT1B|FAM3D|FUT3|GPRC5C|MDK|NBL1|NT5E|PLA2G10|POF1B|TNFRSF11A
Alcohol consumption	alcohol	Spermatogonia	0.941628	1	CGREF1|IGFBPL1|NUDT10|PODXL2|RGMA|SSC4D
Malignant neoplasm of female breast	bin_174.11	Endometrial_ciliated_cells	0	1
Malignant neoplasm of female breast	bin_174.11	Glandular_and_luminal_cells	0	1
Malignant neoplasm of female breast	bin_174.11	Club_cells	0	1
Malignant neoplasm of female breast	bin_174.11	Rod_photoreceptor_cells	0	1
Malignant neoplasm of female breast	bin_174.11	Kupffer_cells	0	1
Malignant neoplasm of female breast	bin_174.11	Langerhans_cells	0.978402	1	NRP2
Malignant neoplasm of female breast	bin_174.11	dendritic_cells	0	1
Malignant neoplasm of female breast	bin_174.11	Plasma_cells	0	1
Malignant neoplasm of female breast	bin_174.11	Basal_respiratory_cells	0	1
Malignant neoplasm of female breast	bin_174.11	Muller_glia_cells	0	1
Malignant neoplasm of female breast	bin_174.11	Oligodendrocyte_precursor_cells	1.01132	1	COL9A1
Malignant neoplasm of female breast	bin_174.11	Skeletal_myocytes	0	1
Malignant neoplasm of female breast	bin_174.11	Basal_prostatic_cells	0	1
Malignant neoplasm of female breast	bin_174.11	Basal_keratinocytes	0	1
Malignant neoplasm of female breast	bin_174.11	Salivary_duct_cells	0	1
Malignant neoplasm of female breast	bin_174.11	Suprabasal_keratinocytes	0	1
Malignant neoplasm of female breast	bin_174.11	Thymic_epithelial_cells	0	1
Malignant neoplasm of female breast	bin_174.11	Spermatocytes	0	1
Malignant neoplasm of female breast	bin_174.11	Basal_squamous_epithelial_cells	0	1
Malignant neoplasm of female breast	bin_174.11	Collecting_duct_cells	0	1
Malignant neoplasm of female breast	bin_174.11	Proximal_tubular_cells	0	1
Malignant neoplasm of female breast	bin_174.11	Schwann_cells	0	1
Malignant neoplasm of female breast	bin_174.11	Alveolar_cells_type_1	0	1
Malignant neoplasm of female breast	bin_174.11	Cardiomyocytes	0	1
Malignant neoplasm of female breast	bin_174.11	Distal_tubular_cells	0	1
Malignant neoplasm of female breast	bin_174.11	Theca_cells	0	1
Malignant neoplasm of female breast	bin_174.11	Gastric_mucus-secreting_cells	0	1
Malignant neoplasm of female breast	bin_174.11	Squamous_epithelial_cells	0	1
Malignant neoplasm of female breast	bin_174.11	Microglial_cells	0	1
Malignant neoplasm of female breast	bin_174.11	Proximal_enterocytes	0.854808	1	FUT3
Malignant neoplasm of female breast	bin_174.11	Melanocytes	0	1
Malignant neoplasm of female breast	bin_174.11	Mucus_glandular_cells	0	1
Malignant neoplasm of female breast	bin_174.11	granulocytes	0	1
Malignant neoplasm of female breast	bin_174.11	Granulosa_cells	0	1
Malignant neoplasm of female breast	bin_174.11	Oligodendrocytes	0	1
Malignant neoplasm of female breast	bin_174.11	Cholangiocytes	0	1
Malignant neoplasm of female breast	bin_174.11	Alveolar_cells_type_2	0	1
Malignant neoplasm of female breast	bin_174.11	Erythroid_cells	0	1
Malignant neoplasm of female breast	bin_174.11	Prostatic_glandular_cells	0	1
Malignant neoplasm of female breast	bin_174.11	Enteroendocrine_cells	0	1
Malignant neoplasm of female breast	bin_174.11	Spermatogonia	0	1
Cancer of prostate	bin_185	Adipocytes	0	1
Cancer of prostate	bin_185	Endometrial_ciliated_cells	0	1
Cancer of prostate	bin_185	Endothelial_cells	0	1
Cancer of prostate	bin_185	Glandular_and_luminal_cells	0	1
Cancer of prostate	bin_185	Smooth_muscle_cells	0	1
Cancer of prostate	bin_185	Early_spermatids	0	1
Cancer of prostate	bin_185	Rod_photoreceptor_cells	0	1
Cancer of prostate	bin_185	monocytes	0	1
Cancer of prostate	bin_185	Hofbauer_cells	0	1
Cancer of prostate	bin_185	Kupffer_cells	0	1
Cancer of prostate	bin_185	Langerhans_cells	0	1
Cancer of prostate	bin_185	Macrophages	0	1
Cancer of prostate	bin_185	Pancreatic_endocrine_cells	0	1
Cancer of prostate	bin_185	Endometrial_stromal_cells	0	1
Cancer of prostate	bin_185	Ductal_cells	0	1
Cancer of prostate	bin_185	Exocrine_glandular_cells	0	1
Cancer of prostate	bin_185	Fibroblasts	0	1
Cancer of prostate	bin_185	B-cells	0	1
Cancer of prostate	bin_185	dendritic_cells	0	1
Cancer of prostate	bin_185	NK-cells	0	1
Cancer of prostate	bin_185	Plasma_cells	0	1
Cancer of prostate	bin_185	T-cells	0	1
Cancer of prostate	bin_185	Basal_respiratory_cells	0	1
Cancer of prostate	bin_185	Astrocytes	0	1
Cancer of prostate	bin_185	Excitatory_neurons	0	1
Cancer of prostate	bin_185	Muller_glia_cells	0	1
Cancer of prostate	bin_185	Oligodendrocyte_precursor_cells	0	1
Cancer of prostate	bin_185	Skeletal_myocytes	0	1
Cancer of prostate	bin_185	Basal_keratinocytes	0	1
Cancer of prostate	bin_185	Breast_glandular_cells	0	1
Cancer of prostate	bin_185	Salivary_duct_cells	0	1
Cancer of prostate	bin_185	Suprabasal_keratinocytes	0	1
Cancer of prostate	bin_185	Thymic_epithelial_cells	0	1
Cancer of prostate	bin_185	Spermatocytes	0	1
Cancer of prostate	bin_185	Basal_squamous_epithelial_cells	0	1
Cancer of prostate	bin_185	Collecting_duct_cells	0	1
Cancer of prostate	bin_185	Horizontal_cells	0	1
Cancer of prostate	bin_185	Proximal_tubular_cells	0	1
Cancer of prostate	bin_185	Schwann_cells	0	1
Cancer of prostate	bin_185	Alveolar_cells_type_1	0	1
Cancer of prostate	bin_185	Extravillous_trophoblasts	0	1
Cancer of prostate	bin_185	Cardiomyocytes	0	1
Cancer of prostate	bin_185	Inhibitory_neurons	0	1
Cancer of prostate	bin_185	Distal_tubular_cells	0	1
Cancer of prostate	bin_185	Leydig_cells	0	1
Cancer of prostate	bin_185	Peritubular_cells	0	1
Cancer of prostate	bin_185	Gastric_mucus-secreting_cells	0	1
Cancer of prostate	bin_185	Serous_glandular_cells	0	1
Cancer of prostate	bin_185	Squamous_epithelial_cells	0	1
Cancer of prostate	bin_185	Microglial_cells	0	1
Cancer of prostate	bin_185	Proximal_enterocytes	0	1
Cancer of prostate	bin_185	Cytotrophoblasts	0	1
Cancer of prostate	bin_185	Syncytiotrophoblasts	0	1
Cancer of prostate	bin_185	Melanocytes	0	1
Cancer of prostate	bin_185	Sertoli_cells	0	1
Cancer of prostate	bin_185	Breast_myoepithelial_cells	0	1
Cancer of prostate	bin_185	Mucus_glandular_cells	0	1
Cancer of prostate	bin_185	granulocytes	0	1
Cancer of prostate	bin_185	Granulosa_cells	0	1
Cancer of prostate	bin_185	Oligodendrocytes	0	1
Cancer of prostate	bin_185	Cholangiocytes	0	1
Cancer of prostate	bin_185	Cone_photoreceptor_cells	0	1
Cancer of prostate	bin_185	Alveolar_cells_type_2	0	1
Cancer of prostate	bin_185	Hepatocytes	0	1
Cancer of prostate	bin_185	Erythroid_cells	0	1
Cancer of prostate	bin_185	Enteroendocrine_cells	0	1
Cancer of prostate	bin_185	Bipolar_cells	0	1
Cancer of prostate	bin_185	Spermatogonia	0	1
Cancer of prostate	bin_185	Undifferentiated_cells	0	1
Chemotherapy	bin_197	Adipocytes	0	1
Chemotherapy	bin_197	Endometrial_ciliated_cells	0	1
Chemotherapy	bin_197	Endothelial_cells	0	1
Chemotherapy	bin_197	Glandular_and_luminal_cells	0	1
Chemotherapy	bin_197	Smooth_muscle_cells	0	1
Chemotherapy	bin_197	Club_cells	0	1
Chemotherapy	bin_197	Early_spermatids	0	1
Chemotherapy	bin_197	Ionocytes	0	1
Chemotherapy	bin_197	Pancreatic_endocrine_cells	0	1
Chemotherapy	bin_197	Endometrial_stromal_cells	0	1
Chemotherapy	bin_197	Ductal_cells	0	1
Chemotherapy	bin_197	Exocrine_glandular_cells	0	1
Chemotherapy	bin_197	Fibroblasts	0	1
Chemotherapy	bin_197	B-cells	0	1
Chemotherapy	bin_197	dendritic_cells	0	1
Chemotherapy	bin_197	Plasma_cells	0	1
Chemotherapy	bin_197	Basal_respiratory_cells	0	1
Chemotherapy	bin_197	Astrocytes	0	1
Chemotherapy	bin_197	Muller_glia_cells	0	1
Chemotherapy	bin_197	Oligodendrocyte_precursor_cells	0	1
Chemotherapy	bin_197	Basal_prostatic_cells	0	1
Chemotherapy	bin_197	Basal_keratinocytes	0	1
Chemotherapy	bin_197	Breast_glandular_cells	0	1
Chemotherapy	bin_197	Salivary_duct_cells	0	1
Chemotherapy	bin_197	Suprabasal_keratinocytes	0	1
Chemotherapy	bin_197	Thymic_epithelial_cells	0	1
Chemotherapy	bin_197	Spermatocytes	0	1
Chemotherapy	bin_197	Basal_squamous_epithelial_cells	0	1
Chemotherapy	bin_197	Collecting_duct_cells	0	1
Chemotherapy	bin_197	Schwann_cells	0	1
Chemotherapy	bin_197	Alveolar_cells_type_1	0	1
Chemotherapy	bin_197	Extravillous_trophoblasts	0	1
Chemotherapy	bin_197	Cardiomyocytes	0	1
Chemotherapy	bin_197	Inhibitory_neurons	0	1
Chemotherapy	bin_197	Leydig_cells	0	1
Chemotherapy	bin_197	Peritubular_cells	0	1
Chemotherapy	bin_197	Respiratory_ciliated_cells	0	1
Chemotherapy	bin_197	Theca_cells	0	1
Chemotherapy	bin_197	Gastric_mucus-secreting_cells	0	1
Chemotherapy	bin_197	Serous_glandular_cells	0	1
Chemotherapy	bin_197	Squamous_epithelial_cells	0	1
Chemotherapy	bin_197	Microglial_cells	0	1
Chemotherapy	bin_197	Distal_enterocytes	0	1
Chemotherapy	bin_197	Proximal_enterocytes	0	1
Chemotherapy	bin_197	Intestinal_goblet_cells	0	1
Chemotherapy	bin_197	Paneth_cells	0	1
Chemotherapy	bin_197	Cytotrophoblasts	0	1
Chemotherapy	bin_197	Syncytiotrophoblasts	0	1
Chemotherapy	bin_197	Melanocytes	0	1
Chemotherapy	bin_197	Sertoli_cells	0	1
Chemotherapy	bin_197	Breast_myoepithelial_cells	0	1
Chemotherapy	bin_197	Mucus_glandular_cells	0	1
Chemotherapy	bin_197	granulocytes	0	1
Chemotherapy	bin_197	Granulosa_cells	0	1
Chemotherapy	bin_197	Oligodendrocytes	0	1
Chemotherapy	bin_197	Cholangiocytes	0	1
Chemotherapy	bin_197	Cone_photoreceptor_cells	0	1
Chemotherapy	bin_197	Alveolar_cells_type_2	0	1
Chemotherapy	bin_197	Erythroid_cells	0	1
Chemotherapy	bin_197	Prostatic_glandular_cells	0	1
Chemotherapy	bin_197	Enteroendocrine_cells	0	1
Chemotherapy	bin_197	Spermatogonia	0	1
Chemotherapy	bin_197	Undifferentiated_cells	0	1
Lymphoid leukemia, chronic	bin_204.12	Alveolar_cells_type_1	0.900784	1	EPS8L2|FGF2|NACC1|NEDD9|PTPN1
Lymphoid leukemia, chronic	bin_204.12	Theca_cells	0.782397	1	EFNA4|STC1
Lymphoid leukemia, chronic	bin_204.12	granulocytes	0.962665	1	ADGRE2|CD48|IL4R|TNFRSF4
Type 1 diabetes	bin_250.1	Glandular_and_luminal_cells	0.606276	1	IL6ST
Type 1 diabetes	bin_250.1	Hofbauer_cells	0.932285	1	BST1|CD276|GPNMB|PLTP
Type 1 diabetes	bin_250.1	Ductal_cells	0.637758	1	IL32
Type 1 diabetes	bin_250.1	Exocrine_glandular_cells	0.934068	1	FGF5|IL32
Type 1 diabetes	bin_250.1	Basal_respiratory_cells	0.838054	1	LAYN|XG
Type 1 diabetes	bin_250.1	Basal_prostatic_cells	0	1
Type 1 diabetes	bin_250.1	Suprabasal_keratinocytes	0.767509	1	CA12|XG
Type 1 diabetes	bin_250.1	Collecting_duct_cells	0	1
Type 1 diabetes	bin_250.1	Horizontal_cells	0.997231	1	CKB|NEFL
Type 1 diabetes	bin_250.1	Schwann_cells	0.946069	1	GFRA1|SLITRK2
Type 1 diabetes	bin_250.1	Cardiomyocytes	0.728982	1	COL6A3|GPNMB
Type 1 diabetes	bin_250.1	Inhibitory_neurons	0.869584	1	CDON|GHR|NCR3LG1|NTRK2
Type 1 diabetes	bin_250.1	Distal_enterocytes	0.687413	1	CA12|CKB
Type 1 diabetes	bin_250.1	Cytotrophoblasts	0.50587	1	EPHB4
Type 1 diabetes	bin_250.1	Syncytiotrophoblasts	0.798628	1	CD55|EPHB4|PSG1
Type 1 diabetes	bin_250.1	Breast_myoepithelial_cells	0.94677	1	IGFBP2
Type 1 diabetes	bin_250.1	granulocytes	0.626914	1	PDCD1LG2
Type 1 diabetes	bin_250.1	Granulosa_cells	0.725339	1	IGFBP2
Type 1 diabetes	bin_250.1	Alveolar_cells_type_2	0.754865	1	PRTG
Type 1 diabetes	bin_250.1	Enteroendocrine_cells	0.879829	1	SCGN
Type 1 diabetes	bin_250.1	Spermatogonia	0	1
Type 2 diabetes	bin_250.2	Pancreatic_endocrine_cells	0.776872	1	COL5A1|THBS2|TIMP1
Type 2 diabetes	bin_250.2	Collecting_duct_cells	0.777816	1	BCAM|INPP5J
Type 2 diabetes	bin_250.2	Peritubular_cells	0.928162	1	AOC3|APOD|CILP|IGFBP7|LAG3|MATN3|MXRA8
Type 2 diabetes	bin_250.2	Melanocytes	0.9223	1	APOD|CTSF|VAT1
Type 2 diabetes	bin_250.2	Mucus_glandular_cells	0.83397	1	ADAM9|ADGRG2
Type 2 diabetes	bin_250.2	Granulosa_cells	0.953899	1	AMIGO2|COL4A1|CRHBP|SEMA7A
Type 2 diabetes	bin_250.2	Bipolar_cells	0.926623	1	AMIGO2|NEFL|NFASC|RTN4R|SERPINI1
Type 2 diabetes	bin_250.2	Spermatogonia	0.752456	1	CGREF1|IGFBPL1
Gout	bin_274.1	Adipocytes	0	1
Gout	bin_274.1	Endometrial_ciliated_cells	0	1
Gout	bin_274.1	Endothelial_cells	0	1
Gout	bin_274.1	Glandular_and_luminal_cells	0	1
Gout	bin_274.1	Smooth_muscle_cells	0	1
Gout	bin_274.1	Club_cells	0	1
Gout	bin_274.1	Early_spermatids	0	1
Gout	bin_274.1	Rod_photoreceptor_cells	0	1
Gout	bin_274.1	Late_spermatids	0	1
Gout	bin_274.1	monocytes	0	1
Gout	bin_274.1	Kupffer_cells	0	1
Gout	bin_274.1	Macrophages	0	1
Gout	bin_274.1	Pancreatic_endocrine_cells	0	1
Gout	bin_274.1	Endometrial_stromal_cells	0	1
Gout	bin_274.1	Fibroblasts	0	1
Gout	bin_274.1	Plasma_cells	0	1
Gout	bin_274.1	T-cells	0	1
Gout	bin_274.1	Excitatory_neurons	0	1
Gout	bin_274.1	Muller_glia_cells	0	1
Gout	bin_274.1	Skeletal_myocytes	0	1
Gout	bin_274.1	Basal_prostatic_cells	0	1
Gout	bin_274.1	Breast_glandular_cells	0	1
Gout	bin_274.1	Salivary_duct_cells	0	1
Gout	bin_274.1	Spermatocytes	0	1
Gout	bin_274.1	Basal_squamous_epithelial_cells	0	1
Gout	bin_274.1	Collecting_duct_cells	0	1
Gout	bin_274.1	Horizontal_cells	0	1
Gout	bin_274.1	Proximal_tubular_cells	0	1
Gout	bin_274.1	Alveolar_cells_type_1	0	1
Gout	bin_274.1	Cardiomyocytes	0	1
Gout	bin_274.1	Distal_tubular_cells	0	1
Gout	bin_274.1	Leydig_cells	0	1
Gout	bin_274.1	Peritubular_cells	0	1
Gout	bin_274.1	Respiratory_ciliated_cells	0	1
Gout	bin_274.1	Theca_cells	0	1
Gout	bin_274.1	Gastric_mucus-secreting_cells	0	1
Gout	bin_274.1	Serous_glandular_cells	0	1
Gout	bin_274.1	Microglial_cells	0	1
Gout	bin_274.1	Distal_enterocytes	0	1
Gout	bin_274.1	Proximal_enterocytes	0	1
Gout	bin_274.1	Intestinal_goblet_cells	0	1
Gout	bin_274.1	Paneth_cells	0	1
Gout	bin_274.1	Melanocytes	0	1
Gout	bin_274.1	Sertoli_cells	0	1
Gout	bin_274.1	Breast_myoepithelial_cells	0	1
Gout	bin_274.1	Mucus_glandular_cells	0	1
Gout	bin_274.1	granulocytes	0	1
Gout	bin_274.1	Granulosa_cells	0	1
Gout	bin_274.1	Cholangiocytes	0	1
Gout	bin_274.1	Cone_photoreceptor_cells	0	1
Gout	bin_274.1	Hepatocytes	0	1
Gout	bin_274.1	Erythroid_cells	0	1
Gout	bin_274.1	Prostatic_glandular_cells	0	1
Gout	bin_274.1	Enteroendocrine_cells	0	1
Gout	bin_274.1	Bipolar_cells	0	1
Gout	bin_274.1	Spermatogonia	0	1
Gout	bin_274.1	Undifferentiated_cells	0	1
Other vitamin B12 deficiency anemia	bin_281.12	Adipocytes	0	1
Other vitamin B12 deficiency anemia	bin_281.12	Endometrial_ciliated_cells	0	1
Other vitamin B12 deficiency anemia	bin_281.12	Endothelial_cells	0	1
Other vitamin B12 deficiency anemia	bin_281.12	Glandular_and_luminal_cells	0	1
Other vitamin B12 deficiency anemia	bin_281.12	Smooth_muscle_cells	0	1
Other vitamin B12 deficiency anemia	bin_281.12	Club_cells	0	1
Other vitamin B12 deficiency anemia	bin_281.12	Early_spermatids	0	1
Other vitamin B12 deficiency anemia	bin_281.12	Ionocytes	0	1
Other vitamin B12 deficiency anemia	bin_281.12	Rod_photoreceptor_cells	0	1
Other vitamin B12 deficiency anemia	bin_281.12	Late_spermatids	0	1
Other vitamin B12 deficiency anemia	bin_281.12	monocytes	0	1
Other vitamin B12 deficiency anemia	bin_281.12	Hofbauer_cells	0	1
Other vitamin B12 deficiency anemia	bin_281.12	Kupffer_cells	0	1
Other vitamin B12 deficiency anemia	bin_281.12	Langerhans_cells	0	1
Other vitamin B12 deficiency anemia	bin_281.12	Macrophages	0	1
Other vitamin B12 deficiency anemia	bin_281.12	Pancreatic_endocrine_cells	0	1
Other vitamin B12 deficiency anemia	bin_281.12	Endometrial_stromal_cells	0	1
Other vitamin B12 deficiency anemia	bin_281.12	Ductal_cells	0	1
Other vitamin B12 deficiency anemia	bin_281.12	Exocrine_glandular_cells	0	1
Other vitamin B12 deficiency anemia	bin_281.12	Fibroblasts	0	1
Other vitamin B12 deficiency anemia	bin_281.12	B-cells	0	1
Other vitamin B12 deficiency anemia	bin_281.12	dendritic_cells	0	1
Other vitamin B12 deficiency anemia	bin_281.12	NK-cells	0	1
Other vitamin B12 deficiency anemia	bin_281.12	Plasma_cells	0	1
Other vitamin B12 deficiency anemia	bin_281.12	T-cells	0	1
Other vitamin B12 deficiency anemia	bin_281.12	Basal_respiratory_cells	0	1
Other vitamin B12 deficiency anemia	bin_281.12	Astrocytes	0	1
Other vitamin B12 deficiency anemia	bin_281.12	Excitatory_neurons	0	1
Other vitamin B12 deficiency anemia	bin_281.12	Muller_glia_cells	0	1
Other vitamin B12 deficiency anemia	bin_281.12	Oligodendrocyte_precursor_cells	0	1
Other vitamin B12 deficiency anemia	bin_281.12	Skeletal_myocytes	0	1
Other vitamin B12 deficiency anemia	bin_281.12	Basal_prostatic_cells	0	1
Other vitamin B12 deficiency anemia	bin_281.12	Basal_keratinocytes	0	1
Other vitamin B12 deficiency anemia	bin_281.12	Breast_glandular_cells	0	1
Other vitamin B12 deficiency anemia	bin_281.12	Salivary_duct_cells	0	1
Other vitamin B12 deficiency anemia	bin_281.12	Suprabasal_keratinocytes	0	1
Other vitamin B12 deficiency anemia	bin_281.12	Thymic_epithelial_cells	0	1
Other vitamin B12 deficiency anemia	bin_281.12	Spermatocytes	0	1
Other vitamin B12 deficiency anemia	bin_281.12	Basal_squamous_epithelial_cells	0	1
Other vitamin B12 deficiency anemia	bin_281.12	Collecting_duct_cells	0	1
Other vitamin B12 deficiency anemia	bin_281.12	Horizontal_cells	0	1
Other vitamin B12 deficiency anemia	bin_281.12	Proximal_tubular_cells	0	1
Other vitamin B12 deficiency anemia	bin_281.12	Schwann_cells	0	1
Other vitamin B12 deficiency anemia	bin_281.12	Alveolar_cells_type_1	0	1
Other vitamin B12 deficiency anemia	bin_281.12	Extravillous_trophoblasts	0	1
Other vitamin B12 deficiency anemia	bin_281.12	Cardiomyocytes	0	1
Other vitamin B12 deficiency anemia	bin_281.12	Inhibitory_neurons	0	1
Other vitamin B12 deficiency anemia	bin_281.12	Distal_tubular_cells	0	1
Other vitamin B12 deficiency anemia	bin_281.12	Leydig_cells	0	1
Other vitamin B12 deficiency anemia	bin_281.12	Peritubular_cells	0	1
Other vitamin B12 deficiency anemia	bin_281.12	Respiratory_ciliated_cells	0	1
Other vitamin B12 deficiency anemia	bin_281.12	Theca_cells	0	1
Other vitamin B12 deficiency anemia	bin_281.12	Serous_glandular_cells	0	1
Other vitamin B12 deficiency anemia	bin_281.12	Squamous_epithelial_cells	0	1
Other vitamin B12 deficiency anemia	bin_281.12	Microglial_cells	0	1
Other vitamin B12 deficiency anemia	bin_281.12	Distal_enterocytes	0	1
Other vitamin B12 deficiency anemia	bin_281.12	Proximal_enterocytes	0	1
Other vitamin B12 deficiency anemia	bin_281.12	Intestinal_goblet_cells	0	1
Other vitamin B12 deficiency anemia	bin_281.12	Paneth_cells	0	1
Other vitamin B12 deficiency anemia	bin_281.12	Cytotrophoblasts	0	1
Other vitamin B12 deficiency anemia	bin_281.12	Syncytiotrophoblasts	0	1
Other vitamin B12 deficiency anemia	bin_281.12	Melanocytes	0	1
Other vitamin B12 deficiency anemia	bin_281.12	Sertoli_cells	0	1
Other vitamin B12 deficiency anemia	bin_281.12	Breast_myoepithelial_cells	0	1
Other vitamin B12 deficiency anemia	bin_281.12	Mucus_glandular_cells	0	1
Other vitamin B12 deficiency anemia	bin_281.12	granulocytes	0	1
Other vitamin B12 deficiency anemia	bin_281.12	Granulosa_cells	0	1
Other vitamin B12 deficiency anemia	bin_281.12	Oligodendrocytes	0	1
Other vitamin B12 deficiency anemia	bin_281.12	Cholangiocytes	0	1
Other vitamin B12 deficiency anemia	bin_281.12	Cone_photoreceptor_cells	0	1
Other vitamin B12 deficiency anemia	bin_281.12	Alveolar_cells_type_2	0	1
Other vitamin B12 deficiency anemia	bin_281.12	Hepatocytes	0	1
Other vitamin B12 deficiency anemia	bin_281.12	Erythroid_cells	0	1
Other vitamin B12 deficiency anemia	bin_281.12	Prostatic_glandular_cells	0	1
Other vitamin B12 deficiency anemia	bin_281.12	Enteroendocrine_cells	0	1
Other vitamin B12 deficiency anemia	bin_281.12	Bipolar_cells	0	1
Other vitamin B12 deficiency anemia	bin_281.12	Spermatogonia	0	1
Other vitamin B12 deficiency anemia	bin_281.12	Undifferentiated_cells	0	1
Alcoholic liver damage	bin_317.11	Endometrial_ciliated_cells	0	1
Alcoholic liver damage	bin_317.11	Glandular_and_luminal_cells	0	1
Alcoholic liver damage	bin_317.11	Early_spermatids	0	1
Alcoholic liver damage	bin_317.11	Rod_photoreceptor_cells	0	1
Alcoholic liver damage	bin_317.11	Late_spermatids	0	1
Alcoholic liver damage	bin_317.11	monocytes	0	1
Alcoholic liver damage	bin_317.11	Hofbauer_cells	0	1
Alcoholic liver damage	bin_317.11	Kupffer_cells	0	1
Alcoholic liver damage	bin_317.11	Langerhans_cells	0	1
Alcoholic liver damage	bin_317.11	Macrophages	0	1
Alcoholic liver damage	bin_317.11	Pancreatic_endocrine_cells	0	1
Alcoholic liver damage	bin_317.11	Exocrine_glandular_cells	0	1
Alcoholic liver damage	bin_317.11	B-cells	0	1
Alcoholic liver damage	bin_317.11	dendritic_cells	0	1
Alcoholic liver damage	bin_317.11	NK-cells	0	1
Alcoholic liver damage	bin_317.11	Plasma_cells	0	1
Alcoholic liver damage	bin_317.11	T-cells	0	1
Alcoholic liver damage	bin_317.11	Astrocytes	0	1
Alcoholic liver damage	bin_317.11	Muller_glia_cells	0	1
Alcoholic liver damage	bin_317.11	Oligodendrocyte_precursor_cells	0	1
Alcoholic liver damage	bin_317.11	Skeletal_myocytes	0	1
Alcoholic liver damage	bin_317.11	Basal_prostatic_cells	0	1
Alcoholic liver damage	bin_317.11	Breast_glandular_cells	0	1
Alcoholic liver damage	bin_317.11	Salivary_duct_cells	0	1
Alcoholic liver damage	bin_317.11	Thymic_epithelial_cells	0	1
Alcoholic liver damage	bin_317.11	Spermatocytes	0	1
Alcoholic liver damage	bin_317.11	Collecting_duct_cells	0	1
Alcoholic liver damage	bin_317.11	Horizontal_cells	0	1
Alcoholic liver damage	bin_317.11	Proximal_tubular_cells	0	1
Alcoholic liver damage	bin_317.11	Schwann_cells	0	1
Alcoholic liver damage	bin_317.11	Alveolar_cells_type_1	0	1
Alcoholic liver damage	bin_317.11	Cardiomyocytes	0	1
Alcoholic liver damage	bin_317.11	Inhibitory_neurons	0	1
Alcoholic liver damage	bin_317.11	Distal_tubular_cells	0	1
Alcoholic liver damage	bin_317.11	Leydig_cells	0	1
Alcoholic liver damage	bin_317.11	Theca_cells	0	1
Alcoholic liver damage	bin_317.11	Serous_glandular_cells	0	1
Alcoholic liver damage	bin_317.11	Microglial_cells	0	1
Alcoholic liver damage	bin_317.11	Cytotrophoblasts	0	1
Alcoholic liver damage	bin_317.11	Syncytiotrophoblasts	0	1
Alcoholic liver damage	bin_317.11	Melanocytes	0	1
Alcoholic liver damage	bin_317.11	Sertoli_cells	0	1
Alcoholic liver damage	bin_317.11	Breast_myoepithelial_cells	0	1
Alcoholic liver damage	bin_317.11	Mucus_glandular_cells	0	1
Alcoholic liver damage	bin_317.11	granulocytes	0	1
Alcoholic liver damage	bin_317.11	Granulosa_cells	0	1
Alcoholic liver damage	bin_317.11	Oligodendrocytes	0	1
Alcoholic liver damage	bin_317.11	Cholangiocytes	0	1
Alcoholic liver damage	bin_317.11	Cone_photoreceptor_cells	0	1
Alcoholic liver damage	bin_317.11	Alveolar_cells_type_2	0	1
Alcoholic liver damage	bin_317.11	Erythroid_cells	0	1
Alcoholic liver damage	bin_317.11	Prostatic_glandular_cells	0	1
Alcoholic liver damage	bin_317.11	Bipolar_cells	0	1
Alcoholic liver damage	bin_317.11	Spermatogonia	0	1
Tobacco use disorder	bin_318	Endothelial_cells	0.975626	1	ANGPT2|EDN1|ESM1
Tobacco use disorder	bin_318	Smooth_muscle_cells	1.00353	1	ANGPT2|SUSD5|TINAGL1
Tobacco use disorder	bin_318	monocytes	0.984358	1	ADGRE2|ADGRE5|ARHGAP30|CD83|TNFSF13B
Tobacco use disorder	bin_318	Langerhans_cells	0.912872	1	CD83|IL22|MMP12|TNFSF13B
Tobacco use disorder	bin_318	Endometrial_stromal_cells	0.522542	1	GAL
Tobacco use disorder	bin_318	dendritic_cells	0.753485	1	ADGRE5|CD83
Tobacco use disorder	bin_318	NK-cells	0.940668	1	ADGRE5|ARHGAP30|IL7R
Tobacco use disorder	bin_318	Muller_glia_cells	0.971486	1	EPHB6|SLITRK2
Tobacco use disorder	bin_318	Breast_glandular_cells	0.98514	1	KLK6
Tobacco use disorder	bin_318	Suprabasal_keratinocytes	0.737594	1	ALDH3A1|EPHB6
Tobacco use disorder	bin_318	Peritubular_cells	0.778602	1	RGMA|WFIKKN2
Tobacco use disorder	bin_318	Proximal_enterocytes	1.01352	1	FUT3|GCHFR|KAZALD1|PIGR|PRSS8
Tobacco use disorder	bin_318	Melanocytes	0.910339	1	SLITRK2
Tobacco use disorder	bin_318	granulocytes	0.602784	1	ADGRE2
Tobacco use disorder	bin_318	Cone_photoreceptor_cells	0.623997	1	PODXL2
Epilepsy, recurrent seizures, convulsions	bin_345	Adipocytes	0.87946	1	EPHB4
Epilepsy, recurrent seizures, convulsions	bin_345	Endometrial_ciliated_cells	0	1
Epilepsy, recurrent seizures, convulsions	bin_345	Endothelial_cells	0.976054	1	EPHB4
Epilepsy, recurrent seizures, convulsions	bin_345	Early_spermatids	0.576781	1	TNFSF11
Epilepsy, recurrent seizures, convulsions	bin_345	Langerhans_cells	0.675514	1	TGFBI
Epilepsy, recurrent seizures, convulsions	bin_345	Endometrial_stromal_cells	0	1
Epilepsy, recurrent seizures, convulsions	bin_345	Fibroblasts	0.759207	1	TGFBI
Epilepsy, recurrent seizures, convulsions	bin_345	B-cells	0	1
Epilepsy, recurrent seizures, convulsions	bin_345	NK-cells	0.941674	1	TNFSF11
Epilepsy, recurrent seizures, convulsions	bin_345	T-cells	0	1
Epilepsy, recurrent seizures, convulsions	bin_345	Astrocytes	0.851224	1	MERTK
Epilepsy, recurrent seizures, convulsions	bin_345	Excitatory_neurons	0.59359	1	NCS1
Epilepsy, recurrent seizures, convulsions	bin_345	Muller_glia_cells	0	1
Epilepsy, recurrent seizures, convulsions	bin_345	Oligodendrocyte_precursor_cells	0.698249	1	NT5E
Epilepsy, recurrent seizures, convulsions	bin_345	Skeletal_myocytes	0	1
Epilepsy, recurrent seizures, convulsions	bin_345	Basal_prostatic_cells	0	1
Epilepsy, recurrent seizures, convulsions	bin_345	Basal_keratinocytes	0	1
Epilepsy, recurrent seizures, convulsions	bin_345	Salivary_duct_cells	0	1
Epilepsy, recurrent seizures, convulsions	bin_345	Suprabasal_keratinocytes	0	1
Epilepsy, recurrent seizures, convulsions	bin_345	Spermatocytes	0	1
Epilepsy, recurrent seizures, convulsions	bin_345	Basal_squamous_epithelial_cells	0	1
Epilepsy, recurrent seizures, convulsions	bin_345	Collecting_duct_cells	0	1
Epilepsy, recurrent seizures, convulsions	bin_345	Proximal_tubular_cells	0.909547	1	OXT
Epilepsy, recurrent seizures, convulsions	bin_345	Schwann_cells	0	1
Epilepsy, recurrent seizures, convulsions	bin_345	Alveolar_cells_type_1	0	1
Epilepsy, recurrent seizures, convulsions	bin_345	Extravillous_trophoblasts	0.83116	1	IGFBP3
Epilepsy, recurrent seizures, convulsions	bin_345	Cardiomyocytes	0	1
Epilepsy, recurrent seizures, convulsions	bin_345	Inhibitory_neurons	0.618727	1	NCS1
Epilepsy, recurrent seizures, convulsions	bin_345	Distal_tubular_cells	0	1
Epilepsy, recurrent seizures, convulsions	bin_345	Leydig_cells	0	1
Epilepsy, recurrent seizures, convulsions	bin_345	Peritubular_cells	0	1
Epilepsy, recurrent seizures, convulsions	bin_345	Respiratory_ciliated_cells	0	1
Epilepsy, recurrent seizures, convulsions	bin_345	Theca_cells	0	1
Epilepsy, recurrent seizures, convulsions	bin_345	Squamous_epithelial_cells	0	1
Epilepsy, recurrent seizures, convulsions	bin_345	Distal_enterocytes	1.01293	1	FUCA1
Epilepsy, recurrent seizures, convulsions	bin_345	Intestinal_goblet_cells	0	1
Epilepsy, recurrent seizures, convulsions	bin_345	Melanocytes	0	1
Epilepsy, recurrent seizures, convulsions	bin_345	Breast_myoepithelial_cells	0	1
Epilepsy, recurrent seizures, convulsions	bin_345	Mucus_glandular_cells	0	1
Epilepsy, recurrent seizures, convulsions	bin_345	Granulosa_cells	0	1
Epilepsy, recurrent seizures, convulsions	bin_345	Cone_photoreceptor_cells	0	1
Epilepsy, recurrent seizures, convulsions	bin_345	Erythroid_cells	0	1
Epilepsy, recurrent seizures, convulsions	bin_345	Prostatic_glandular_cells	0	1
Epilepsy, recurrent seizures, convulsions	bin_345	Enteroendocrine_cells	0	1
Epilepsy, recurrent seizures, convulsions	bin_345	Bipolar_cells	0	1
Epilepsy, recurrent seizures, convulsions	bin_345	Spermatogonia	0	1
Epilepsy, recurrent seizures, convulsions	bin_345	Undifferentiated_cells	0	1
Essential hypertension	bin_401.1	Glandular_and_luminal_cells	0.942276	1	OCLN
Essential hypertension	bin_401.1	Club_cells	0	1
Essential hypertension	bin_401.1	Kupffer_cells	0.917909	1	LAIR1|MERTK
Essential hypertension	bin_401.1	Pancreatic_endocrine_cells	0	1
Essential hypertension	bin_401.1	B-cells	0.82033	1	FCER2
Essential hypertension	bin_401.1	dendritic_cells	0.595127	1	LAIR1
Essential hypertension	bin_401.1	Excitatory_neurons	0.967551	1	FGF5|HAVCR1|VWC2
Essential hypertension	bin_401.1	Skeletal_myocytes	0.974342	1	ANGPT2
Essential hypertension	bin_401.1	Salivary_duct_cells	0	1
Essential hypertension	bin_401.1	Thymic_epithelial_cells	0.883973	1	OGN
Essential hypertension	bin_401.1	Basal_squamous_epithelial_cells	0	1
Essential hypertension	bin_401.1	Horizontal_cells	0.754865	1	DNER
Essential hypertension	bin_401.1	Schwann_cells	0.716608	1	GFRA1
Essential hypertension	bin_401.1	Inhibitory_neurons	1.00898	1	DNER|HAVCR1|VWC2
Essential hypertension	bin_401.1	Squamous_epithelial_cells	0.942276	1	PTN
Essential hypertension	bin_401.1	Intestinal_goblet_cells	0.958046	1	TNFRSF11A
Essential hypertension	bin_401.1	Paneth_cells	0.958046	1	TNFRSF11A
Essential hypertension	bin_401.1	Sertoli_cells	0.927006	1	PTH1R
Essential hypertension	bin_401.1	Mucus_glandular_cells	0	1
Essential hypertension	bin_401.1	Cholangiocytes	0	1
Essential hypertension	bin_401.1	Bipolar_cells	0.870485	1	DNER
Essential hypertension	bin_401.1	Spermatogonia	0	1
Hypertensive chronic kidney disease	bin_401.22	Skeletal_myocytes	0.850174	1	ELN|WNT9A
Hypertensive chronic kidney disease	bin_401.22	Basal_keratinocytes	0.865131	1	CXADR|XG
Hypertensive chronic kidney disease	bin_401.22	Horizontal_cells	1.00637	1	PRRT3|SCG2|SNCG
Hypertensive chronic kidney disease	bin_401.22	Proximal_tubular_cells	0.840074	1	AIF1L|FGF5|FOLR1|HNMT
Hypertensive chronic kidney disease	bin_401.22	Schwann_cells	0.954086	1	BCL2L11|CD83|TNFSF13
Hypertensive chronic kidney disease	bin_401.22	Theca_cells	0.696201	1	CCN4
Hypertensive chronic kidney disease	bin_401.22	Mucus_glandular_cells	0.866304	1	CD46
Hypertensive chronic kidney disease	bin_401.22	Alveolar_cells_type_2	1.02721	1	FOLR1|GGT5
Myocardial infarction	bin_411.2	Adipocytes	0	1
Myocardial infarction	bin_411.2	Endometrial_ciliated_cells	0	1
Myocardial infarction	bin_411.2	Endothelial_cells	0	1
Myocardial infarction	bin_411.2	Glandular_and_luminal_cells	0	1
Myocardial infarction	bin_411.2	Smooth_muscle_cells	0	1
Myocardial infarction	bin_411.2	Early_spermatids	0	1
Myocardial infarction	bin_411.2	Rod_photoreceptor_cells	0	1
Myocardial infarction	bin_411.2	Late_spermatids	0	1
Myocardial infarction	bin_411.2	monocytes	0	1
Myocardial infarction	bin_411.2	Hofbauer_cells	0	1
Myocardial infarction	bin_411.2	Kupffer_cells	0	1
Myocardial infarction	bin_411.2	Macrophages	0	1
Myocardial infarction	bin_411.2	Endometrial_stromal_cells	0	1
Myocardial infarction	bin_411.2	Fibroblasts	0	1
Myocardial infarction	bin_411.2	B-cells	0	1
Myocardial infarction	bin_411.2	dendritic_cells	0	1
Myocardial infarction	bin_411.2	NK-cells	0	1
Myocardial infarction	bin_411.2	Plasma_cells	0	1
Myocardial infarction	bin_411.2	T-cells	0	1
Myocardial infarction	bin_411.2	Astrocytes	0	1
Myocardial infarction	bin_411.2	Excitatory_neurons	0	1
Myocardial infarction	bin_411.2	Muller_glia_cells	0	1
Myocardial infarction	bin_411.2	Oligodendrocyte_precursor_cells	0	1
Myocardial infarction	bin_411.2	Skeletal_myocytes	0	1
Myocardial infarction	bin_411.2	Basal_prostatic_cells	0	1
Myocardial infarction	bin_411.2	Basal_keratinocytes	0	1
Myocardial infarction	bin_411.2	Breast_glandular_cells	0	1
Myocardial infarction	bin_411.2	Salivary_duct_cells	0	1
Myocardial infarction	bin_411.2	Suprabasal_keratinocytes	0	1
Myocardial infarction	bin_411.2	Thymic_epithelial_cells	0	1
Myocardial infarction	bin_411.2	Spermatocytes	0	1
Myocardial infarction	bin_411.2	Basal_squamous_epithelial_cells	0	1
Myocardial infarction	bin_411.2	Collecting_duct_cells	0	1
Myocardial infarction	bin_411.2	Horizontal_cells	0	1
Myocardial infarction	bin_411.2	Proximal_tubular_cells	0	1
Myocardial infarction	bin_411.2	Schwann_cells	0	1
Myocardial infarction	bin_411.2	Alveolar_cells_type_1	0	1
Myocardial infarction	bin_411.2	Inhibitory_neurons	0	1
Myocardial infarction	bin_411.2	Distal_tubular_cells	0	1
Myocardial infarction	bin_411.2	Leydig_cells	0	1
Myocardial infarction	bin_411.2	Peritubular_cells	0	1
Myocardial infarction	bin_411.2	Respiratory_ciliated_cells	0	1
Myocardial infarction	bin_411.2	Theca_cells	0	1
Myocardial infarction	bin_411.2	Gastric_mucus-secreting_cells	0	1
Myocardial infarction	bin_411.2	Serous_glandular_cells	0	1
Myocardial infarction	bin_411.2	Squamous_epithelial_cells	0	1
Myocardial infarction	bin_411.2	Microglial_cells	0	1
Myocardial infarction	bin_411.2	Distal_enterocytes	0	1
Myocardial infarction	bin_411.2	Proximal_enterocytes	0	1
Myocardial infarction	bin_411.2	Intestinal_goblet_cells	0	1
Myocardial infarction	bin_411.2	Paneth_cells	0	1
Myocardial infarction	bin_411.2	Cytotrophoblasts	0	1
Myocardial infarction	bin_411.2	Syncytiotrophoblasts	0	1
Myocardial infarction	bin_411.2	Melanocytes	0	1
Myocardial infarction	bin_411.2	Breast_myoepithelial_cells	0	1
Myocardial infarction	bin_411.2	Mucus_glandular_cells	0	1
Myocardial infarction	bin_411.2	granulocytes	0	1
Myocardial infarction	bin_411.2	Granulosa_cells	0	1
Myocardial infarction	bin_411.2	Oligodendrocytes	0	1
Myocardial infarction	bin_411.2	Cholangiocytes	0	1
Myocardial infarction	bin_411.2	Cone_photoreceptor_cells	0	1
Myocardial infarction	bin_411.2	Erythroid_cells	0	1
Myocardial infarction	bin_411.2	Prostatic_glandular_cells	0	1
Myocardial infarction	bin_411.2	Enteroendocrine_cells	0	1
Myocardial infarction	bin_411.2	Bipolar_cells	0	1
Myocardial infarction	bin_411.2	Spermatogonia	0	1
Myocardial infarction	bin_411.2	Undifferentiated_cells	0	1
Angina pectoris	bin_411.3	Endometrial_ciliated_cells	0	1
Angina pectoris	bin_411.3	Early_spermatids	0.600062	1	RGMB
Angina pectoris	bin_411.3	Hofbauer_cells	0.689274	1	CTSB
Angina pectoris	bin_411.3	Kupffer_cells	0.900029	1	CTSB
Angina pectoris	bin_411.3	Langerhans_cells	0.702777	1	CD58
Angina pectoris	bin_411.3	Macrophages	0.741356	1	CTSB
Angina pectoris	bin_411.3	Endometrial_stromal_cells	0	1
Angina pectoris	bin_411.3	Fibroblasts	0.789844	1	TGFBR3
Angina pectoris	bin_411.3	Skeletal_myocytes	0	1
Angina pectoris	bin_411.3	Basal_keratinocytes	0	1
Angina pectoris	bin_411.3	Breast_glandular_cells	0	1
Angina pectoris	bin_411.3	Spermatocytes	0	1
Angina pectoris	bin_411.3	Basal_squamous_epithelial_cells	0	1
Angina pectoris	bin_411.3	Collecting_duct_cells	0	1
Angina pectoris	bin_411.3	Schwann_cells	0	1
Angina pectoris	bin_411.3	Distal_tubular_cells	0	1
Angina pectoris	bin_411.3	Respiratory_ciliated_cells	0	1
Angina pectoris	bin_411.3	Theca_cells	0	1
Angina pectoris	bin_411.3	Gastric_mucus-secreting_cells	0	1
Angina pectoris	bin_411.3	Squamous_epithelial_cells	0	1
Angina pectoris	bin_411.3	Microglial_cells	0	1
Angina pectoris	bin_411.3	Paneth_cells	0	1
Angina pectoris	bin_411.3	Breast_myoepithelial_cells	0	1
Angina pectoris	bin_411.3	granulocytes	0	1
Angina pectoris	bin_411.3	Granulosa_cells	0	1
Angina pectoris	bin_411.3	Oligodendrocytes	0.778556	1	CA14
Angina pectoris	bin_411.3	Cholangiocytes	0	1
Angina pectoris	bin_411.3	Cone_photoreceptor_cells	0	1
Angina pectoris	bin_411.3	Hepatocytes	0.577086	1	ICAM3
Angina pectoris	bin_411.3	Erythroid_cells	0	1
Angina pectoris	bin_411.3	Enteroendocrine_cells	0	1
Angina pectoris	bin_411.3	Bipolar_cells	0	1
Angina pectoris	bin_411.3	Spermatogonia	0	1
Coronary atherosclerosis	bin_411.4	Adipocytes	0	1
Coronary atherosclerosis	bin_411.4	Endometrial_ciliated_cells	0	1
Coronary atherosclerosis	bin_411.4	Endothelial_cells	0	1
Coronary atherosclerosis	bin_411.4	Glandular_and_luminal_cells	0	1
Coronary atherosclerosis	bin_411.4	Smooth_muscle_cells	0	1
Coronary atherosclerosis	bin_411.4	Early_spermatids	0	1
Coronary atherosclerosis	bin_411.4	Rod_photoreceptor_cells	0	1
Coronary atherosclerosis	bin_411.4	Late_spermatids	0	1
Coronary atherosclerosis	bin_411.4	Hofbauer_cells	0	1
Coronary atherosclerosis	bin_411.4	Endometrial_stromal_cells	0	1
Coronary atherosclerosis	bin_411.4	Fibroblasts	0	1
Coronary atherosclerosis	bin_411.4	B-cells	0	1
Coronary atherosclerosis	bin_411.4	Astrocytes	0	1
Coronary atherosclerosis	bin_411.4	Excitatory_neurons	0	1
Coronary atherosclerosis	bin_411.4	Muller_glia_cells	0	1
Coronary atherosclerosis	bin_411.4	Oligodendrocyte_precursor_cells	0	1
Coronary atherosclerosis	bin_411.4	Skeletal_myocytes	0	1
Coronary atherosclerosis	bin_411.4	Basal_prostatic_cells	0	1
Coronary atherosclerosis	bin_411.4	Basal_keratinocytes	0	1
Coronary atherosclerosis	bin_411.4	Breast_glandular_cells	0	1
Coronary atherosclerosis	bin_411.4	Salivary_duct_cells	0	1
Coronary atherosclerosis	bin_411.4	Suprabasal_keratinocytes	0	1
Coronary atherosclerosis	bin_411.4	Thymic_epithelial_cells	0	1
Coronary atherosclerosis	bin_411.4	Spermatocytes	0	1
Coronary atherosclerosis	bin_411.4	Basal_squamous_epithelial_cells	0	1
Coronary atherosclerosis	bin_411.4	Collecting_duct_cells	0	1
Coronary atherosclerosis	bin_411.4	Horizontal_cells	0	1
Coronary atherosclerosis	bin_411.4	Proximal_tubular_cells	0	1
Coronary atherosclerosis	bin_411.4	Schwann_cells	0	1
Coronary atherosclerosis	bin_411.4	Alveolar_cells_type_1	0	1
Coronary atherosclerosis	bin_411.4	Inhibitory_neurons	0	1
Coronary atherosclerosis	bin_411.4	Distal_tubular_cells	0	1
Coronary atherosclerosis	bin_411.4	Leydig_cells	0	1
Coronary atherosclerosis	bin_411.4	Peritubular_cells	0	1
Coronary atherosclerosis	bin_411.4	Respiratory_ciliated_cells	0	1
Coronary atherosclerosis	bin_411.4	Theca_cells	0	1
Coronary atherosclerosis	bin_411.4	Gastric_mucus-secreting_cells	0	1
Coronary atherosclerosis	bin_411.4	Serous_glandular_cells	0	1
Coronary atherosclerosis	bin_411.4	Squamous_epithelial_cells	0	1
Coronary atherosclerosis	bin_411.4	Microglial_cells	0	1
Coronary atherosclerosis	bin_411.4	Distal_enterocytes	0	1
Coronary atherosclerosis	bin_411.4	Proximal_enterocytes	0	1
Coronary atherosclerosis	bin_411.4	Intestinal_goblet_cells	0	1
Coronary atherosclerosis	bin_411.4	Paneth_cells	0	1
Coronary atherosclerosis	bin_411.4	Cytotrophoblasts	0	1
Coronary atherosclerosis	bin_411.4	Melanocytes	0	1
Coronary atherosclerosis	bin_411.4	Breast_myoepithelial_cells	0	1
Coronary atherosclerosis	bin_411.4	Mucus_glandular_cells	0	1
Coronary atherosclerosis	bin_411.4	granulocytes	0	1
Coronary atherosclerosis	bin_411.4	Granulosa_cells	0	1
Coronary atherosclerosis	bin_411.4	Oligodendrocytes	0	1
Coronary atherosclerosis	bin_411.4	Cone_photoreceptor_cells	0	1
Coronary atherosclerosis	bin_411.4	Erythroid_cells	0	1
Coronary atherosclerosis	bin_411.4	Prostatic_glandular_cells	0	1
Coronary atherosclerosis	bin_411.4	Enteroendocrine_cells	0	1
Coronary atherosclerosis	bin_411.4	Bipolar_cells	0	1
Coronary atherosclerosis	bin_411.4	Spermatogonia	0	1
Coronary atherosclerosis	bin_411.4	Undifferentiated_cells	0	1
Other chronic ischemic heart disease, unspecified	bin_411.8	Endometrial_ciliated_cells	0	1
Other chronic ischemic heart disease, unspecified	bin_411.8	Glandular_and_luminal_cells	0	1
Other chronic ischemic heart disease, unspecified	bin_411.8	Smooth_muscle_cells	0	1
Other chronic ischemic heart disease, unspecified	bin_411.8	Early_spermatids	0	1
Other chronic ischemic heart disease, unspecified	bin_411.8	Rod_photoreceptor_cells	0	1
Other chronic ischemic heart disease, unspecified	bin_411.8	Late_spermatids	0	1
Other chronic ischemic heart disease, unspecified	bin_411.8	monocytes	0	1
Other chronic ischemic heart disease, unspecified	bin_411.8	Hofbauer_cells	0	1
Other chronic ischemic heart disease, unspecified	bin_411.8	Kupffer_cells	0	1
Other chronic ischemic heart disease, unspecified	bin_411.8	Langerhans_cells	0	1
Other chronic ischemic heart disease, unspecified	bin_411.8	Macrophages	0	1
Other chronic ischemic heart disease, unspecified	bin_411.8	B-cells	0	1
Other chronic ischemic heart disease, unspecified	bin_411.8	dendritic_cells	0	1
Other chronic ischemic heart disease, unspecified	bin_411.8	NK-cells	0	1
Other chronic ischemic heart disease, unspecified	bin_411.8	Plasma_cells	0	1
Other chronic ischemic heart disease, unspecified	bin_411.8	T-cells	0	1
Other chronic ischemic heart disease, unspecified	bin_411.8	Astrocytes	0	1
Other chronic ischemic heart disease, unspecified	bin_411.8	Muller_glia_cells	0	1
Other chronic ischemic heart disease, unspecified	bin_411.8	Skeletal_myocytes	0	1
Other chronic ischemic heart disease, unspecified	bin_411.8	Basal_prostatic_cells	0	1
Other chronic ischemic heart disease, unspecified	bin_411.8	Basal_keratinocytes	0	1
Other chronic ischemic heart disease, unspecified	bin_411.8	Salivary_duct_cells	0	1
Other chronic ischemic heart disease, unspecified	bin_411.8	Suprabasal_keratinocytes	0	1
Other chronic ischemic heart disease, unspecified	bin_411.8	Thymic_epithelial_cells	0	1
Other chronic ischemic heart disease, unspecified	bin_411.8	Spermatocytes	0	1
Other chronic ischemic heart disease, unspecified	bin_411.8	Basal_squamous_epithelial_cells	0	1
Other chronic ischemic heart disease, unspecified	bin_411.8	Collecting_duct_cells	0	1
Other chronic ischemic heart disease, unspecified	bin_411.8	Horizontal_cells	0	1
Other chronic ischemic heart disease, unspecified	bin_411.8	Proximal_tubular_cells	0	1
Other chronic ischemic heart disease, unspecified	bin_411.8	Schwann_cells	0	1
Other chronic ischemic heart disease, unspecified	bin_411.8	Alveolar_cells_type_1	0	1
Other chronic ischemic heart disease, unspecified	bin_411.8	Distal_tubular_cells	0	1
Other chronic ischemic heart disease, unspecified	bin_411.8	Leydig_cells	0	1
Other chronic ischemic heart disease, unspecified	bin_411.8	Peritubular_cells	0	1
Other chronic ischemic heart disease, unspecified	bin_411.8	Respiratory_ciliated_cells	0	1
Other chronic ischemic heart disease, unspecified	bin_411.8	Theca_cells	0	1
Other chronic ischemic heart disease, unspecified	bin_411.8	Gastric_mucus-secreting_cells	0	1
Other chronic ischemic heart disease, unspecified	bin_411.8	Serous_glandular_cells	0	1
Other chronic ischemic heart disease, unspecified	bin_411.8	Squamous_epithelial_cells	0	1
Other chronic ischemic heart disease, unspecified	bin_411.8	Microglial_cells	0	1
Other chronic ischemic heart disease, unspecified	bin_411.8	Distal_enterocytes	0	1
Other chronic ischemic heart disease, unspecified	bin_411.8	Proximal_enterocytes	0	1
Other chronic ischemic heart disease, unspecified	bin_411.8	Intestinal_goblet_cells	0	1
Other chronic ischemic heart disease, unspecified	bin_411.8	Paneth_cells	0	1
Other chronic ischemic heart disease, unspecified	bin_411.8	Cytotrophoblasts	0	1
Other chronic ischemic heart disease, unspecified	bin_411.8	Syncytiotrophoblasts	0	1
Other chronic ischemic heart disease, unspecified	bin_411.8	Melanocytes	0	1
Other chronic ischemic heart disease, unspecified	bin_411.8	Breast_myoepithelial_cells	0	1
Other chronic ischemic heart disease, unspecified	bin_411.8	Mucus_glandular_cells	0	1
Other chronic ischemic heart disease, unspecified	bin_411.8	granulocytes	0	1
Other chronic ischemic heart disease, unspecified	bin_411.8	Oligodendrocytes	0	1
Other chronic ischemic heart disease, unspecified	bin_411.8	Cholangiocytes	0	1
Other chronic ischemic heart disease, unspecified	bin_411.8	Cone_photoreceptor_cells	0	1
Other chronic ischemic heart disease, unspecified	bin_411.8	Alveolar_cells_type_2	0	1
Other chronic ischemic heart disease, unspecified	bin_411.8	Erythroid_cells	0	1
Other chronic ischemic heart disease, unspecified	bin_411.8	Prostatic_glandular_cells	0	1
Other chronic ischemic heart disease, unspecified	bin_411.8	Enteroendocrine_cells	0	1
Other chronic ischemic heart disease, unspecified	bin_411.8	Bipolar_cells	0	1
Other chronic ischemic heart disease, unspecified	bin_411.8	Spermatogonia	0	1
Other chronic ischemic heart disease, unspecified	bin_411.8	Undifferentiated_cells	0	1
Atrial fibrillation and flutter	bin_427.2	Endometrial_ciliated_cells	0.727999	1	EDN1
Atrial fibrillation and flutter	bin_427.2	Ionocytes	0.981905	1	NECTIN4|SLITRK6
Atrial fibrillation and flutter	bin_427.2	Langerhans_cells	0.9453	1	CFP|CTSZ|ICOSLG|IL2RA|THBS2
Atrial fibrillation and flutter	bin_427.2	B-cells	0.853016	1	ICOSLG|IL2RA
Atrial fibrillation and flutter	bin_427.2	Basal_respiratory_cells	1.01017	1	SERPINF1|SLITRK6|TNC
Atrial fibrillation and flutter	bin_427.2	Astrocytes	0.941214	1	ERBB4|IL17D|LIFR|TNC
Atrial fibrillation and flutter	bin_427.2	Excitatory_neurons	1.0105	1	CLSTN2|ICAM5|IL17D|MAMDC2|PKD1|SPOCK1
Atrial fibrillation and flutter	bin_427.2	Suprabasal_keratinocytes	0.924276	1	EPHB6|NECTIN4|NOTCH3
Atrial fibrillation and flutter	bin_427.2	Collecting_duct_cells	0.96609	1	INPP5J
Atrial fibrillation and flutter	bin_427.2	Extravillous_trophoblasts	0.918517	1	COL4A1|CTSL|GPC1|PTN
Atrial fibrillation and flutter	bin_427.2	Inhibitory_neurons	0.863998	1	ERBB4|INPP5J|MAMDC2|PKD1|SPOCK1
Atrial fibrillation and flutter	bin_427.2	Distal_tubular_cells	0.595127	1	ADAMTSL2
Atrial fibrillation and flutter	bin_427.2	Respiratory_ciliated_cells	0.502786	1	SLITRK6
Atrial fibrillation and flutter	bin_427.2	Theca_cells	0.830515	1	AOC3
Atrial fibrillation and flutter	bin_427.2	Gastric_mucus-secreting_cells	0.571845	1	C1QTNF5
Atrial fibrillation and flutter	bin_427.2	Microglial_cells	0.944394	1	ADAMTSL2|LEPR|MAMDC2
Atrial fibrillation and flutter	bin_427.2	Distal_enterocytes	0.826943	1	ACHE|IL10RB|INPP5J
Atrial fibrillation and flutter	bin_427.2	Enteroendocrine_cells	0.693666	1	EDN1
Atrial fibrillation and flutter	bin_427.2	Undifferentiated_cells	0.746452	1	RGMB
Heart failure NOS	bin_428.2	Adipocytes	0	1
Heart failure NOS	bin_428.2	Endometrial_ciliated_cells	0	1
Heart failure NOS	bin_428.2	Endothelial_cells	0	1
Heart failure NOS	bin_428.2	Glandular_and_luminal_cells	0	1
Heart failure NOS	bin_428.2	Smooth_muscle_cells	0	1
Heart failure NOS	bin_428.2	Club_cells	0	1
Heart failure NOS	bin_428.2	Early_spermatids	0	1
Heart failure NOS	bin_428.2	Ionocytes	0	1
Heart failure NOS	bin_428.2	Rod_photoreceptor_cells	0	1
Heart failure NOS	bin_428.2	Late_spermatids	0	1
Heart failure NOS	bin_428.2	monocytes	0	1
Heart failure NOS	bin_428.2	Hofbauer_cells	0	1
Heart failure NOS	bin_428.2	Kupffer_cells	0	1
Heart failure NOS	bin_428.2	Langerhans_cells	0	1
Heart failure NOS	bin_428.2	Macrophages	0	1
Heart failure NOS	bin_428.2	Fibroblasts	0	1
Heart failure NOS	bin_428.2	B-cells	0	1
Heart failure NOS	bin_428.2	dendritic_cells	0	1
Heart failure NOS	bin_428.2	NK-cells	0	1
Heart failure NOS	bin_428.2	Plasma_cells	0	1
Heart failure NOS	bin_428.2	T-cells	0	1
Heart failure NOS	bin_428.2	Basal_respiratory_cells	0	1
Heart failure NOS	bin_428.2	Astrocytes	0	1
Heart failure NOS	bin_428.2	Oligodendrocyte_precursor_cells	0	1
Heart failure NOS	bin_428.2	Skeletal_myocytes	0	1
Heart failure NOS	bin_428.2	Basal_prostatic_cells	0	1
Heart failure NOS	bin_428.2	Basal_keratinocytes	0	1
Heart failure NOS	bin_428.2	Salivary_duct_cells	0	1
Heart failure NOS	bin_428.2	Suprabasal_keratinocytes	0	1
Heart failure NOS	bin_428.2	Spermatocytes	0	1
Heart failure NOS	bin_428.2	Basal_squamous_epithelial_cells	0	1
Heart failure NOS	bin_428.2	Collecting_duct_cells	0	1
Heart failure NOS	bin_428.2	Horizontal_cells	0	1
Heart failure NOS	bin_428.2	Proximal_tubular_cells	0	1
Heart failure NOS	bin_428.2	Schwann_cells	0	1
Heart failure NOS	bin_428.2	Inhibitory_neurons	0	1
Heart failure NOS	bin_428.2	Distal_tubular_cells	0	1
Heart failure NOS	bin_428.2	Peritubular_cells	0	1
Heart failure NOS	bin_428.2	Respiratory_ciliated_cells	0	1
Heart failure NOS	bin_428.2	Theca_cells	0	1
Heart failure NOS	bin_428.2	Gastric_mucus-secreting_cells	0	1
Heart failure NOS	bin_428.2	Microglial_cells	0	1
Heart failure NOS	bin_428.2	Distal_enterocytes	0	1
Heart failure NOS	bin_428.2	Proximal_enterocytes	0	1
Heart failure NOS	bin_428.2	Intestinal_goblet_cells	0	1
Heart failure NOS	bin_428.2	Paneth_cells	0	1
Heart failure NOS	bin_428.2	Cytotrophoblasts	0	1
Heart failure NOS	bin_428.2	Syncytiotrophoblasts	0	1
Heart failure NOS	bin_428.2	Melanocytes	0	1
Heart failure NOS	bin_428.2	Mucus_glandular_cells	0	1
Heart failure NOS	bin_428.2	granulocytes	0	1
Heart failure NOS	bin_428.2	Granulosa_cells	0	1
Heart failure NOS	bin_428.2	Oligodendrocytes	0	1
Heart failure NOS	bin_428.2	Cholangiocytes	0	1
Heart failure NOS	bin_428.2	Cone_photoreceptor_cells	0	1
Heart failure NOS	bin_428.2	Hepatocytes	0	1
Heart failure NOS	bin_428.2	Erythroid_cells	0	1
Heart failure NOS	bin_428.2	Prostatic_glandular_cells	0	1
Heart failure NOS	bin_428.2	Enteroendocrine_cells	0	1
Heart failure NOS	bin_428.2	Bipolar_cells	0	1
Heart failure NOS	bin_428.2	Spermatogonia	0	1
Heart failure NOS	bin_428.2	Undifferentiated_cells	0	1
Asthma	bin_495	Adipocytes	0.933245	1	AOC3|TIMP4
Asthma	bin_495	Exocrine_glandular_cells	0.707627	1	F3
Asthma	bin_495	Plasma_cells	0.82033	1	MZB1
Asthma	bin_495	Astrocytes	0.903049	1	HEPH|NXPH3
Asthma	bin_495	Breast_glandular_cells	0	1
Asthma	bin_495	Thymic_epithelial_cells	0.883973	1	OGN
Asthma	bin_495	Cardiomyocytes	0.553731	1	PXDNL
Asthma	bin_495	Inhibitory_neurons	1.00898	1	PKD1|PXDNL|THY1
Asthma	bin_495	Gastric_mucus-secreting_cells	0	1
Asthma	bin_495	Cytotrophoblasts	0.786271	1	DPP4
Asthma	bin_495	Syncytiotrophoblasts	0.816659	1	DPP4|SOD3
Asthma	bin_495	Breast_myoepithelial_cells	0	1
Asthma	bin_495	granulocytes	0.974342	1	TPSAB1
Asthma	bin_495	Cholangiocytes	0	1
Asthma	bin_495	Cone_photoreceptor_cells	1.00862	1	THBS4
Asthma	bin_495	Bipolar_cells	0.870485	1	NXPH3
Asthma	bin_495	Spermatogonia	0	1
Chronic airway obstruction	bin_496	Adipocytes	0	1
Chronic airway obstruction	bin_496	Endometrial_ciliated_cells	0	1
Chronic airway obstruction	bin_496	Endothelial_cells	0	1
Chronic airway obstruction	bin_496	Glandular_and_luminal_cells	0	1
Chronic airway obstruction	bin_496	Smooth_muscle_cells	0	1
Chronic airway obstruction	bin_496	Early_spermatids	0	1
Chronic airway obstruction	bin_496	Rod_photoreceptor_cells	0	1
Chronic airway obstruction	bin_496	Late_spermatids	0	1
Chronic airway obstruction	bin_496	monocytes	0	1
Chronic airway obstruction	bin_496	Hofbauer_cells	0	1
Chronic airway obstruction	bin_496	Kupffer_cells	0	1
Chronic airway obstruction	bin_496	Langerhans_cells	0	1
Chronic airway obstruction	bin_496	Macrophages	0	1
Chronic airway obstruction	bin_496	Endometrial_stromal_cells	0	1
Chronic airway obstruction	bin_496	Fibroblasts	0	1
Chronic airway obstruction	bin_496	B-cells	0	1
Chronic airway obstruction	bin_496	dendritic_cells	0	1
Chronic airway obstruction	bin_496	NK-cells	0	1
Chronic airway obstruction	bin_496	Plasma_cells	0	1
Chronic airway obstruction	bin_496	T-cells	0	1
Chronic airway obstruction	bin_496	Muller_glia_cells	0	1
Chronic airway obstruction	bin_496	Skeletal_myocytes	0	1
Chronic airway obstruction	bin_496	Basal_prostatic_cells	0	1
Chronic airway obstruction	bin_496	Basal_keratinocytes	0	1
Chronic airway obstruction	bin_496	Breast_glandular_cells	0	1
Chronic airway obstruction	bin_496	Salivary_duct_cells	0	1
Chronic airway obstruction	bin_496	Suprabasal_keratinocytes	0	1
Chronic airway obstruction	bin_496	Spermatocytes	0	1
Chronic airway obstruction	bin_496	Basal_squamous_epithelial_cells	0	1
Chronic airway obstruction	bin_496	Collecting_duct_cells	0	1
Chronic airway obstruction	bin_496	Horizontal_cells	0	1
Chronic airway obstruction	bin_496	Proximal_tubular_cells	0	1
Chronic airway obstruction	bin_496	Schwann_cells	0	1
Chronic airway obstruction	bin_496	Extravillous_trophoblasts	0	1
Chronic airway obstruction	bin_496	Cardiomyocytes	0	1
Chronic airway obstruction	bin_496	Inhibitory_neurons	0	1
Chronic airway obstruction	bin_496	Distal_tubular_cells	0	1
Chronic airway obstruction	bin_496	Leydig_cells	0	1
Chronic airway obstruction	bin_496	Peritubular_cells	0	1
Chronic airway obstruction	bin_496	Respiratory_ciliated_cells	0	1
Chronic airway obstruction	bin_496	Theca_cells	0	1
Chronic airway obstruction	bin_496	Gastric_mucus-secreting_cells	0	1
Chronic airway obstruction	bin_496	Serous_glandular_cells	0	1
Chronic airway obstruction	bin_496	Squamous_epithelial_cells	0	1
Chronic airway obstruction	bin_496	Microglial_cells	0	1
Chronic airway obstruction	bin_496	Distal_enterocytes	0	1
Chronic airway obstruction	bin_496	Proximal_enterocytes	0	1
Chronic airway obstruction	bin_496	Intestinal_goblet_cells	0	1
Chronic airway obstruction	bin_496	Paneth_cells	0	1
Chronic airway obstruction	bin_496	Cytotrophoblasts	0	1
Chronic airway obstruction	bin_496	Syncytiotrophoblasts	0	1
Chronic airway obstruction	bin_496	Melanocytes	0	1
Chronic airway obstruction	bin_496	Sertoli_cells	0	1
Chronic airway obstruction	bin_496	Mucus_glandular_cells	0	1
Chronic airway obstruction	bin_496	granulocytes	0	1
Chronic airway obstruction	bin_496	Granulosa_cells	0	1
Chronic airway obstruction	bin_496	Oligodendrocytes	0	1
Chronic airway obstruction	bin_496	Cholangiocytes	0	1
Chronic airway obstruction	bin_496	Cone_photoreceptor_cells	0	1
Chronic airway obstruction	bin_496	Hepatocytes	0	1
Chronic airway obstruction	bin_496	Erythroid_cells	0	1
Chronic airway obstruction	bin_496	Prostatic_glandular_cells	0	1
Chronic airway obstruction	bin_496	Enteroendocrine_cells	0	1
Chronic airway obstruction	bin_496	Bipolar_cells	0	1
Chronic airway obstruction	bin_496	Spermatogonia	0	1
Chronic airway obstruction	bin_496	Undifferentiated_cells	0	1
Bronchiectasis	bin_496.3	Adipocytes	0	1
Bronchiectasis	bin_496.3	Endothelial_cells	0	1
Bronchiectasis	bin_496.3	Smooth_muscle_cells	0	1
Bronchiectasis	bin_496.3	Early_spermatids	0	1
Bronchiectasis	bin_496.3	Rod_photoreceptor_cells	0	1
Bronchiectasis	bin_496.3	Late_spermatids	0	1
Bronchiectasis	bin_496.3	monocytes	0	1
Bronchiectasis	bin_496.3	Hofbauer_cells	0	1
Bronchiectasis	bin_496.3	Kupffer_cells	0	1
Bronchiectasis	bin_496.3	Langerhans_cells	0	1
Bronchiectasis	bin_496.3	Macrophages	0	1
Bronchiectasis	bin_496.3	Pancreatic_endocrine_cells	0	1
Bronchiectasis	bin_496.3	Endometrial_stromal_cells	0	1
Bronchiectasis	bin_496.3	Ductal_cells	0	1
Bronchiectasis	bin_496.3	Exocrine_glandular_cells	0	1
Bronchiectasis	bin_496.3	Fibroblasts	0	1
Bronchiectasis	bin_496.3	B-cells	0	1
Bronchiectasis	bin_496.3	dendritic_cells	0	1
Bronchiectasis	bin_496.3	NK-cells	0	1
Bronchiectasis	bin_496.3	Plasma_cells	0	1
Bronchiectasis	bin_496.3	T-cells	0	1
Bronchiectasis	bin_496.3	Astrocytes	0	1
Bronchiectasis	bin_496.3	Excitatory_neurons	0	1
Bronchiectasis	bin_496.3	Muller_glia_cells	0	1
Bronchiectasis	bin_496.3	Oligodendrocyte_precursor_cells	0	1
Bronchiectasis	bin_496.3	Skeletal_myocytes	0	1
Bronchiectasis	bin_496.3	Basal_prostatic_cells	0	1
Bronchiectasis	bin_496.3	Basal_keratinocytes	0	1
Bronchiectasis	bin_496.3	Breast_glandular_cells	0	1
Bronchiectasis	bin_496.3	Suprabasal_keratinocytes	0	1
Bronchiectasis	bin_496.3	Thymic_epithelial_cells	0	1
Bronchiectasis	bin_496.3	Spermatocytes	0	1
Bronchiectasis	bin_496.3	Basal_squamous_epithelial_cells	0	1
Bronchiectasis	bin_496.3	Collecting_duct_cells	0	1
Bronchiectasis	bin_496.3	Horizontal_cells	0	1
Bronchiectasis	bin_496.3	Proximal_tubular_cells	0	1
Bronchiectasis	bin_496.3	Schwann_cells	0	1
Bronchiectasis	bin_496.3	Alveolar_cells_type_1	0	1
Bronchiectasis	bin_496.3	Cardiomyocytes	0	1
Bronchiectasis	bin_496.3	Inhibitory_neurons	0	1
Bronchiectasis	bin_496.3	Distal_tubular_cells	0	1
Bronchiectasis	bin_496.3	Leydig_cells	0	1
Bronchiectasis	bin_496.3	Peritubular_cells	0	1
Bronchiectasis	bin_496.3	Theca_cells	0	1
Bronchiectasis	bin_496.3	Squamous_epithelial_cells	0	1
Bronchiectasis	bin_496.3	Microglial_cells	0	1
Bronchiectasis	bin_496.3	Distal_enterocytes	0	1
Bronchiectasis	bin_496.3	Proximal_enterocytes	0	1
Bronchiectasis	bin_496.3	Intestinal_goblet_cells	0	1
Bronchiectasis	bin_496.3	Paneth_cells	0	1
Bronchiectasis	bin_496.3	Cytotrophoblasts	0	1
Bronchiectasis	bin_496.3	Melanocytes	0	1
Bronchiectasis	bin_496.3	Sertoli_cells	0	1
Bronchiectasis	bin_496.3	Breast_myoepithelial_cells	0	1
Bronchiectasis	bin_496.3	granulocytes	0	1
Bronchiectasis	bin_496.3	Granulosa_cells	0	1
Bronchiectasis	bin_496.3	Oligodendrocytes	0	1
Bronchiectasis	bin_496.3	Cholangiocytes	0	1
Bronchiectasis	bin_496.3	Cone_photoreceptor_cells	0	1
Bronchiectasis	bin_496.3	Alveolar_cells_type_2	0	1
Bronchiectasis	bin_496.3	Hepatocytes	0	1
Bronchiectasis	bin_496.3	Erythroid_cells	0	1
Bronchiectasis	bin_496.3	Prostatic_glandular_cells	0	1
Bronchiectasis	bin_496.3	Enteroendocrine_cells	0	1
Bronchiectasis	bin_496.3	Bipolar_cells	0	1
Bronchiectasis	bin_496.3	Spermatogonia	0	1
Bronchiectasis	bin_496.3	Undifferentiated_cells	0	1
Postinflammatory pulmonary fibrosis	bin_502	Rod_photoreceptor_cells	0	1
Postinflammatory pulmonary fibrosis	bin_502	Hofbauer_cells	0.554711	1	GCHFR
Postinflammatory pulmonary fibrosis	bin_502	Kupffer_cells	0.724356	1	SELPLG
Postinflammatory pulmonary fibrosis	bin_502	Langerhans_cells	0.56558	1	ICAM1
Postinflammatory pulmonary fibrosis	bin_502	Macrophages	0.596634	1	SELPLG
Postinflammatory pulmonary fibrosis	bin_502	Pancreatic_endocrine_cells	0	1
Postinflammatory pulmonary fibrosis	bin_502	Endometrial_stromal_cells	0	1
Postinflammatory pulmonary fibrosis	bin_502	B-cells	0	1
Postinflammatory pulmonary fibrosis	bin_502	NK-cells	0.788462	1	SELPLG
Postinflammatory pulmonary fibrosis	bin_502	Plasma_cells	0	1
Postinflammatory pulmonary fibrosis	bin_502	T-cells	0.976486	1	SELPLG
Postinflammatory pulmonary fibrosis	bin_502	Excitatory_neurons	1.03296	1	COL24A1|ICAM5
Postinflammatory pulmonary fibrosis	bin_502	Muller_glia_cells	0	1
Postinflammatory pulmonary fibrosis	bin_502	Basal_prostatic_cells	0	1
Postinflammatory pulmonary fibrosis	bin_502	Spermatocytes	0	1
Postinflammatory pulmonary fibrosis	bin_502	Basal_squamous_epithelial_cells	0	1
Postinflammatory pulmonary fibrosis	bin_502	Horizontal_cells	0	1
Postinflammatory pulmonary fibrosis	bin_502	Schwann_cells	0	1
Postinflammatory pulmonary fibrosis	bin_502	Distal_tubular_cells	0	1
Postinflammatory pulmonary fibrosis	bin_502	Leydig_cells	0	1
Postinflammatory pulmonary fibrosis	bin_502	Theca_cells	0	1
Postinflammatory pulmonary fibrosis	bin_502	Gastric_mucus-secreting_cells	0	1
Postinflammatory pulmonary fibrosis	bin_502	Serous_glandular_cells	0	1
Postinflammatory pulmonary fibrosis	bin_502	Squamous_epithelial_cells	0	1
Postinflammatory pulmonary fibrosis	bin_502	Microglial_cells	0.96609	1	LPCAT2
Postinflammatory pulmonary fibrosis	bin_502	Melanocytes	0	1
Postinflammatory pulmonary fibrosis	bin_502	Sertoli_cells	0	1
Postinflammatory pulmonary fibrosis	bin_502	Granulosa_cells	0	1
Postinflammatory pulmonary fibrosis	bin_502	Cholangiocytes	0	1
Postinflammatory pulmonary fibrosis	bin_502	Cone_photoreceptor_cells	0	1
Postinflammatory pulmonary fibrosis	bin_502	Erythroid_cells	0	1
Postinflammatory pulmonary fibrosis	bin_502	Prostatic_glandular_cells	0	1
Postinflammatory pulmonary fibrosis	bin_502	Enteroendocrine_cells	0	1
Postinflammatory pulmonary fibrosis	bin_502	Bipolar_cells	0	1
Postinflammatory pulmonary fibrosis	bin_502	Spermatogonia	0	1
Postinflammatory pulmonary fibrosis	bin_502	Undifferentiated_cells	0	1
GERD	bin_530.11	Adipocytes	0	1
GERD	bin_530.11	Endometrial_ciliated_cells	0	1
GERD	bin_530.11	Endothelial_cells	0	1
GERD	bin_530.11	Glandular_and_luminal_cells	0	1
GERD	bin_530.11	Smooth_muscle_cells	0	1
GERD	bin_530.11	Early_spermatids	0	1
GERD	bin_530.11	Ionocytes	0	1
GERD	bin_530.11	Rod_photoreceptor_cells	0	1
GERD	bin_530.11	Late_spermatids	0	1
GERD	bin_530.11	monocytes	0	1
GERD	bin_530.11	Hofbauer_cells	0	1
GERD	bin_530.11	Kupffer_cells	0	1
GERD	bin_530.11	Langerhans_cells	0	1
GERD	bin_530.11	Macrophages	0	1
GERD	bin_530.11	Pancreatic_endocrine_cells	0	1
GERD	bin_530.11	Endometrial_stromal_cells	0	1
GERD	bin_530.11	Ductal_cells	0	1
GERD	bin_530.11	Exocrine_glandular_cells	0	1
GERD	bin_530.11	Fibroblasts	0	1
GERD	bin_530.11	B-cells	0	1
GERD	bin_530.11	dendritic_cells	0	1
GERD	bin_530.11	NK-cells	0	1
GERD	bin_530.11	Plasma_cells	0	1
GERD	bin_530.11	T-cells	0	1
GERD	bin_530.11	Astrocytes	0	1
GERD	bin_530.11	Excitatory_neurons	0	1
GERD	bin_530.11	Muller_glia_cells	0	1
GERD	bin_530.11	Oligodendrocyte_precursor_cells	0	1
GERD	bin_530.11	Skeletal_myocytes	0	1
GERD	bin_530.11	Basal_prostatic_cells	0	1
GERD	bin_530.11	Basal_keratinocytes	0	1
GERD	bin_530.11	Breast_glandular_cells	0	1
GERD	bin_530.11	Salivary_duct_cells	0	1
GERD	bin_530.11	Suprabasal_keratinocytes	0	1
GERD	bin_530.11	Thymic_epithelial_cells	0	1
GERD	bin_530.11	Spermatocytes	0	1
GERD	bin_530.11	Basal_squamous_epithelial_cells	0	1
GERD	bin_530.11	Collecting_duct_cells	0	1
GERD	bin_530.11	Horizontal_cells	0	1
GERD	bin_530.11	Proximal_tubular_cells	0	1
GERD	bin_530.11	Schwann_cells	0	1
GERD	bin_530.11	Alveolar_cells_type_1	0	1
GERD	bin_530.11	Cardiomyocytes	0	1
GERD	bin_530.11	Inhibitory_neurons	0	1
GERD	bin_530.11	Distal_tubular_cells	0	1
GERD	bin_530.11	Leydig_cells	0	1
GERD	bin_530.11	Peritubular_cells	0	1
GERD	bin_530.11	Respiratory_ciliated_cells	0	1
GERD	bin_530.11	Theca_cells	0	1
GERD	bin_530.11	Serous_glandular_cells	0	1
GERD	bin_530.11	Squamous_epithelial_cells	0	1
GERD	bin_530.11	Microglial_cells	0	1
GERD	bin_530.11	Intestinal_goblet_cells	0	1
GERD	bin_530.11	Paneth_cells	0	1
GERD	bin_530.11	Cytotrophoblasts	0	1
GERD	bin_530.11	Syncytiotrophoblasts	0	1
GERD	bin_530.11	Melanocytes	0	1
GERD	bin_530.11	Sertoli_cells	0	1
GERD	bin_530.11	Breast_myoepithelial_cells	0	1
GERD	bin_530.11	Mucus_glandular_cells	0	1
GERD	bin_530.11	granulocytes	0	1
GERD	bin_530.11	Granulosa_cells	0	1
GERD	bin_530.11	Oligodendrocytes	0	1
GERD	bin_530.11	Cholangiocytes	0	1
GERD	bin_530.11	Cone_photoreceptor_cells	0	1
GERD	bin_530.11	Alveolar_cells_type_2	0	1
GERD	bin_530.11	Hepatocytes	0	1
GERD	bin_530.11	Erythroid_cells	0	1
GERD	bin_530.11	Prostatic_glandular_cells	0	1
GERD	bin_530.11	Bipolar_cells	0	1
GERD	bin_530.11	Spermatogonia	0	1
GERD	bin_530.11	Undifferentiated_cells	0	1
Diaphragmatic hernia	bin_550.2	Adipocytes	0	1
Diaphragmatic hernia	bin_550.2	Endometrial_ciliated_cells	0	1
Diaphragmatic hernia	bin_550.2	Endothelial_cells	0	1
Diaphragmatic hernia	bin_550.2	Glandular_and_luminal_cells	0	1
Diaphragmatic hernia	bin_550.2	Smooth_muscle_cells	0	1
Diaphragmatic hernia	bin_550.2	Early_spermatids	0	1
Diaphragmatic hernia	bin_550.2	Rod_photoreceptor_cells	0	1
Diaphragmatic hernia	bin_550.2	Late_spermatids	0	1
Diaphragmatic hernia	bin_550.2	monocytes	0	1
Diaphragmatic hernia	bin_550.2	Hofbauer_cells	0	1
Diaphragmatic hernia	bin_550.2	Kupffer_cells	0	1
Diaphragmatic hernia	bin_550.2	Langerhans_cells	0	1
Diaphragmatic hernia	bin_550.2	Macrophages	0	1
Diaphragmatic hernia	bin_550.2	Pancreatic_endocrine_cells	0	1
Diaphragmatic hernia	bin_550.2	Endometrial_stromal_cells	0	1
Diaphragmatic hernia	bin_550.2	Ductal_cells	0	1
Diaphragmatic hernia	bin_550.2	Exocrine_glandular_cells	0	1
Diaphragmatic hernia	bin_550.2	Fibroblasts	0	1
Diaphragmatic hernia	bin_550.2	B-cells	0	1
Diaphragmatic hernia	bin_550.2	dendritic_cells	0	1
Diaphragmatic hernia	bin_550.2	NK-cells	0	1
Diaphragmatic hernia	bin_550.2	Plasma_cells	0	1
Diaphragmatic hernia	bin_550.2	T-cells	0	1
Diaphragmatic hernia	bin_550.2	Basal_respiratory_cells	0	1
Diaphragmatic hernia	bin_550.2	Astrocytes	0	1
Diaphragmatic hernia	bin_550.2	Excitatory_neurons	0	1
Diaphragmatic hernia	bin_550.2	Muller_glia_cells	0	1
Diaphragmatic hernia	bin_550.2	Oligodendrocyte_precursor_cells	0	1
Diaphragmatic hernia	bin_550.2	Skeletal_myocytes	0	1
Diaphragmatic hernia	bin_550.2	Basal_prostatic_cells	0	1
Diaphragmatic hernia	bin_550.2	Basal_keratinocytes	0	1
Diaphragmatic hernia	bin_550.2	Breast_glandular_cells	0	1
Diaphragmatic hernia	bin_550.2	Salivary_duct_cells	0	1
Diaphragmatic hernia	bin_550.2	Suprabasal_keratinocytes	0	1
Diaphragmatic hernia	bin_550.2	Thymic_epithelial_cells	0	1
Diaphragmatic hernia	bin_550.2	Spermatocytes	0	1
Diaphragmatic hernia	bin_550.2	Basal_squamous_epithelial_cells	0	1
Diaphragmatic hernia	bin_550.2	Collecting_duct_cells	0	1
Diaphragmatic hernia	bin_550.2	Horizontal_cells	0	1
Diaphragmatic hernia	bin_550.2	Proximal_tubular_cells	0	1
Diaphragmatic hernia	bin_550.2	Schwann_cells	0	1
Diaphragmatic hernia	bin_550.2	Alveolar_cells_type_1	0	1
Diaphragmatic hernia	bin_550.2	Extravillous_trophoblasts	0	1
Diaphragmatic hernia	bin_550.2	Cardiomyocytes	0	1
Diaphragmatic hernia	bin_550.2	Inhibitory_neurons	0	1
Diaphragmatic hernia	bin_550.2	Distal_tubular_cells	0	1
Diaphragmatic hernia	bin_550.2	Leydig_cells	0	1
Diaphragmatic hernia	bin_550.2	Peritubular_cells	0	1
Diaphragmatic hernia	bin_550.2	Theca_cells	0	1
Diaphragmatic hernia	bin_550.2	Serous_glandular_cells	0	1
Diaphragmatic hernia	bin_550.2	Squamous_epithelial_cells	0	1
Diaphragmatic hernia	bin_550.2	Microglial_cells	0	1
Diaphragmatic hernia	bin_550.2	Distal_enterocytes	0	1
Diaphragmatic hernia	bin_550.2	Proximal_enterocytes	0	1
Diaphragmatic hernia	bin_550.2	Intestinal_goblet_cells	0	1
Diaphragmatic hernia	bin_550.2	Paneth_cells	0	1
Diaphragmatic hernia	bin_550.2	Cytotrophoblasts	0	1
Diaphragmatic hernia	bin_550.2	Syncytiotrophoblasts	0	1
Diaphragmatic hernia	bin_550.2	Melanocytes	0	1
Diaphragmatic hernia	bin_550.2	Sertoli_cells	0	1
Diaphragmatic hernia	bin_550.2	Breast_myoepithelial_cells	0	1
Diaphragmatic hernia	bin_550.2	Mucus_glandular_cells	0	1
Diaphragmatic hernia	bin_550.2	granulocytes	0	1
Diaphragmatic hernia	bin_550.2	Granulosa_cells	0	1
Diaphragmatic hernia	bin_550.2	Oligodendrocytes	0	1
Diaphragmatic hernia	bin_550.2	Cholangiocytes	0	1
Diaphragmatic hernia	bin_550.2	Cone_photoreceptor_cells	0	1
Diaphragmatic hernia	bin_550.2	Alveolar_cells_type_2	0	1
Diaphragmatic hernia	bin_550.2	Hepatocytes	0	1
Diaphragmatic hernia	bin_550.2	Erythroid_cells	0	1
Diaphragmatic hernia	bin_550.2	Prostatic_glandular_cells	0	1
Diaphragmatic hernia	bin_550.2	Bipolar_cells	0	1
Diaphragmatic hernia	bin_550.2	Spermatogonia	0	1
Diaphragmatic hernia	bin_550.2	Undifferentiated_cells	0	1
Ulcerative colitis	bin_555.2	Adipocytes	0	1
Ulcerative colitis	bin_555.2	Endometrial_ciliated_cells	0	1
Ulcerative colitis	bin_555.2	Endothelial_cells	0	1
Ulcerative colitis	bin_555.2	Glandular_and_luminal_cells	0	1
Ulcerative colitis	bin_555.2	Smooth_muscle_cells	0	1
Ulcerative colitis	bin_555.2	Club_cells	0	1
Ulcerative colitis	bin_555.2	Early_spermatids	0	1
Ulcerative colitis	bin_555.2	Ionocytes	0	1
Ulcerative colitis	bin_555.2	Late_spermatids	0	1
Ulcerative colitis	bin_555.2	monocytes	0	1
Ulcerative colitis	bin_555.2	Hofbauer_cells	0	1
Ulcerative colitis	bin_555.2	Kupffer_cells	0	1
Ulcerative colitis	bin_555.2	Langerhans_cells	0	1
Ulcerative colitis	bin_555.2	Macrophages	0	1
Ulcerative colitis	bin_555.2	Pancreatic_endocrine_cells	0	1
Ulcerative colitis	bin_555.2	Endometrial_stromal_cells	0	1
Ulcerative colitis	bin_555.2	Ductal_cells	0	1
Ulcerative colitis	bin_555.2	Exocrine_glandular_cells	0	1
Ulcerative colitis	bin_555.2	Fibroblasts	0	1
Ulcerative colitis	bin_555.2	B-cells	0	1
Ulcerative colitis	bin_555.2	dendritic_cells	0	1
Ulcerative colitis	bin_555.2	NK-cells	0	1
Ulcerative colitis	bin_555.2	Plasma_cells	0	1
Ulcerative colitis	bin_555.2	Astrocytes	0	1
Ulcerative colitis	bin_555.2	Muller_glia_cells	0	1
Ulcerative colitis	bin_555.2	Oligodendrocyte_precursor_cells	0	1
Ulcerative colitis	bin_555.2	Skeletal_myocytes	0	1
Ulcerative colitis	bin_555.2	Basal_prostatic_cells	0	1
Ulcerative colitis	bin_555.2	Basal_keratinocytes	0	1
Ulcerative colitis	bin_555.2	Breast_glandular_cells	0	1
Ulcerative colitis	bin_555.2	Salivary_duct_cells	0	1
Ulcerative colitis	bin_555.2	Suprabasal_keratinocytes	0	1
Ulcerative colitis	bin_555.2	Thymic_epithelial_cells	0	1
Ulcerative colitis	bin_555.2	Spermatocytes	0	1
Ulcerative colitis	bin_555.2	Basal_squamous_epithelial_cells	0	1
Ulcerative colitis	bin_555.2	Collecting_duct_cells	0	1
Ulcerative colitis	bin_555.2	Horizontal_cells	0	1
Ulcerative colitis	bin_555.2	Proximal_tubular_cells	0	1
Ulcerative colitis	bin_555.2	Schwann_cells	0	1
Ulcerative colitis	bin_555.2	Alveolar_cells_type_1	0	1
Ulcerative colitis	bin_555.2	Cardiomyocytes	0	1
Ulcerative colitis	bin_555.2	Distal_tubular_cells	0	1
Ulcerative colitis	bin_555.2	Leydig_cells	0	1
Ulcerative colitis	bin_555.2	Peritubular_cells	0	1
Ulcerative colitis	bin_555.2	Respiratory_ciliated_cells	0	1
Ulcerative colitis	bin_555.2	Theca_cells	0	1
Ulcerative colitis	bin_555.2	Gastric_mucus-secreting_cells	0	1
Ulcerative colitis	bin_555.2	Serous_glandular_cells	0	1
Ulcerative colitis	bin_555.2	Squamous_epithelial_cells	0	1
Ulcerative colitis	bin_555.2	Microglial_cells	0	1
Ulcerative colitis	bin_555.2	Distal_enterocytes	0	1
Ulcerative colitis	bin_555.2	Intestinal_goblet_cells	0	1
Ulcerative colitis	bin_555.2	Paneth_cells	0	1
Ulcerative colitis	bin_555.2	Cytotrophoblasts	0	1
Ulcerative colitis	bin_555.2	Syncytiotrophoblasts	0	1
Ulcerative colitis	bin_555.2	Melanocytes	0	1
Ulcerative colitis	bin_555.2	Sertoli_cells	0	1
Ulcerative colitis	bin_555.2	Breast_myoepithelial_cells	0	1
Ulcerative colitis	bin_555.2	Mucus_glandular_cells	0	1
Ulcerative colitis	bin_555.2	granulocytes	0	1
Ulcerative colitis	bin_555.2	Oligodendrocytes	0	1
Ulcerative colitis	bin_555.2	Cholangiocytes	0	1
Ulcerative colitis	bin_555.2	Alveolar_cells_type_2	0	1
Ulcerative colitis	bin_555.2	Hepatocytes	0	1
Ulcerative colitis	bin_555.2	Erythroid_cells	0	1
Ulcerative colitis	bin_555.2	Prostatic_glandular_cells	0	1
Ulcerative colitis	bin_555.2	Enteroendocrine_cells	0	1
Ulcerative colitis	bin_555.2	Spermatogonia	0	1
Celiac disease	bin_557.1	Endometrial_ciliated_cells	0	1
Celiac disease	bin_557.1	Glandular_and_luminal_cells	0.824608	1	CDH1
Celiac disease	bin_557.1	Early_spermatids	0.818222	1	DKK4|MN1|PAIP2B
Celiac disease	bin_557.1	Rod_photoreceptor_cells	0.717881	1	STX3
Celiac disease	bin_557.1	Macrophages	1.01339	1	ARHGAP30|CRTAM|SLAMF8
Celiac disease	bin_557.1	Pancreatic_endocrine_cells	0	1
Celiac disease	bin_557.1	Endometrial_stromal_cells	0.739193	1	TGM2
Celiac disease	bin_557.1	Exocrine_glandular_cells	0.619245	1	REG1A
Celiac disease	bin_557.1	dendritic_cells	0.520787	1	DKK4
Celiac disease	bin_557.1	Plasma_cells	0.717881	1	ITGB7
Celiac disease	bin_557.1	Skeletal_myocytes	0.852673	1	MN1
Celiac disease	bin_557.1	Basal_prostatic_cells	0	1
Celiac disease	bin_557.1	Basal_keratinocytes	0.867418	1	S100A14
Celiac disease	bin_557.1	Breast_glandular_cells	0	1
Celiac disease	bin_557.1	Thymic_epithelial_cells	0.773581	1	MN1
Celiac disease	bin_557.1	Spermatocytes	0.773581	1	DKK4
Celiac disease	bin_557.1	Collecting_duct_cells	0	1
Celiac disease	bin_557.1	Horizontal_cells	0.660587	1	MN1
Celiac disease	bin_557.1	Theca_cells	0	1
Celiac disease	bin_557.1	Sertoli_cells	0.811244	1	SOX9
Celiac disease	bin_557.1	Breast_myoepithelial_cells	0	1
Celiac disease	bin_557.1	Granulosa_cells	0.986509	1	NOS2
Celiac disease	bin_557.1	Oligodendrocytes	0.69233	1	CLASP1|DCUN1D2
Celiac disease	bin_557.1	Cone_photoreceptor_cells	0.882671	1	STX3
Celiac disease	bin_557.1	Prostatic_glandular_cells	0	1
Celiac disease	bin_557.1	Bipolar_cells	0.761776	1	STX3
Ileostomy status	bin_559	Adipocytes	0	1
Ileostomy status	bin_559	Endometrial_ciliated_cells	0	1
Ileostomy status	bin_559	Endothelial_cells	0	1
Ileostomy status	bin_559	Glandular_and_luminal_cells	0	1
Ileostomy status	bin_559	Smooth_muscle_cells	0	1
Ileostomy status	bin_559	Club_cells	0	1
Ileostomy status	bin_559	Early_spermatids	0	1
Ileostomy status	bin_559	Ionocytes	0	1
Ileostomy status	bin_559	Rod_photoreceptor_cells	0	1
Ileostomy status	bin_559	Late_spermatids	0	1
Ileostomy status	bin_559	monocytes	0	1
Ileostomy status	bin_559	Hofbauer_cells	0	1
Ileostomy status	bin_559	Kupffer_cells	0	1
Ileostomy status	bin_559	Langerhans_cells	0	1
Ileostomy status	bin_559	Macrophages	0	1
Ileostomy status	bin_559	Pancreatic_endocrine_cells	0	1
Ileostomy status	bin_559	Endometrial_stromal_cells	0	1
Ileostomy status	bin_559	Ductal_cells	0	1
Ileostomy status	bin_559	Exocrine_glandular_cells	0	1
Ileostomy status	bin_559	Fibroblasts	0	1
Ileostomy status	bin_559	B-cells	0	1
Ileostomy status	bin_559	dendritic_cells	0	1
Ileostomy status	bin_559	NK-cells	0	1
Ileostomy status	bin_559	Plasma_cells	0	1
Ileostomy status	bin_559	T-cells	0	1
Ileostomy status	bin_559	Basal_respiratory_cells	0	1
Ileostomy status	bin_559	Astrocytes	0	1
Ileostomy status	bin_559	Excitatory_neurons	0	1
Ileostomy status	bin_559	Muller_glia_cells	0	1
Ileostomy status	bin_559	Oligodendrocyte_precursor_cells	0	1
Ileostomy status	bin_559	Skeletal_myocytes	0	1
Ileostomy status	bin_559	Basal_prostatic_cells	0	1
Ileostomy status	bin_559	Basal_keratinocytes	0	1
Ileostomy status	bin_559	Breast_glandular_cells	0	1
Ileostomy status	bin_559	Salivary_duct_cells	0	1
Ileostomy status	bin_559	Suprabasal_keratinocytes	0	1
Ileostomy status	bin_559	Thymic_epithelial_cells	0	1
Ileostomy status	bin_559	Spermatocytes	0	1
Ileostomy status	bin_559	Basal_squamous_epithelial_cells	0	1
Ileostomy status	bin_559	Collecting_duct_cells	0	1
Ileostomy status	bin_559	Horizontal_cells	0	1
Ileostomy status	bin_559	Proximal_tubular_cells	0	1
Ileostomy status	bin_559	Schwann_cells	0	1
Ileostomy status	bin_559	Alveolar_cells_type_1	0	1
Ileostomy status	bin_559	Extravillous_trophoblasts	0	1
Ileostomy status	bin_559	Cardiomyocytes	0	1
Ileostomy status	bin_559	Inhibitory_neurons	0	1
Ileostomy status	bin_559	Distal_tubular_cells	0	1
Ileostomy status	bin_559	Leydig_cells	0	1
Ileostomy status	bin_559	Peritubular_cells	0	1
Ileostomy status	bin_559	Respiratory_ciliated_cells	0	1
Ileostomy status	bin_559	Theca_cells	0	1
Ileostomy status	bin_559	Gastric_mucus-secreting_cells	0	1
Ileostomy status	bin_559	Serous_glandular_cells	0	1
Ileostomy status	bin_559	Squamous_epithelial_cells	0	1
Ileostomy status	bin_559	Microglial_cells	0	1
Ileostomy status	bin_559	Cytotrophoblasts	0	1
Ileostomy status	bin_559	Syncytiotrophoblasts	0	1
Ileostomy status	bin_559	Melanocytes	0	1
Ileostomy status	bin_559	Sertoli_cells	0	1
Ileostomy status	bin_559	Breast_myoepithelial_cells	0	1
Ileostomy status	bin_559	Mucus_glandular_cells	0	1
Ileostomy status	bin_559	granulocytes	0	1
Ileostomy status	bin_559	Granulosa_cells	0	1
Ileostomy status	bin_559	Oligodendrocytes	0	1
Ileostomy status	bin_559	Cholangiocytes	0	1
Ileostomy status	bin_559	Cone_photoreceptor_cells	0	1
Ileostomy status	bin_559	Alveolar_cells_type_2	0	1
Ileostomy status	bin_559	Hepatocytes	0	1
Ileostomy status	bin_559	Erythroid_cells	0	1
Ileostomy status	bin_559	Prostatic_glandular_cells	0	1
Ileostomy status	bin_559	Bipolar_cells	0	1
Ileostomy status	bin_559	Spermatogonia	0	1
Primary biliary cirrhosis	bin_571.6	Endometrial_ciliated_cells	0	1
Primary biliary cirrhosis	bin_571.6	Glandular_and_luminal_cells	0	1
Primary biliary cirrhosis	bin_571.6	Smooth_muscle_cells	0	1
Primary biliary cirrhosis	bin_571.6	Club_cells	0	1
Primary biliary cirrhosis	bin_571.6	Early_spermatids	0	1
Primary biliary cirrhosis	bin_571.6	Ionocytes	0	1
Primary biliary cirrhosis	bin_571.6	Rod_photoreceptor_cells	0	1
Primary biliary cirrhosis	bin_571.6	Late_spermatids	0	1
Primary biliary cirrhosis	bin_571.6	Pancreatic_endocrine_cells	0	1
Primary biliary cirrhosis	bin_571.6	Endometrial_stromal_cells	0	1
Primary biliary cirrhosis	bin_571.6	Ductal_cells	0	1
Primary biliary cirrhosis	bin_571.6	Exocrine_glandular_cells	0	1
Primary biliary cirrhosis	bin_571.6	Fibroblasts	0	1
Primary biliary cirrhosis	bin_571.6	dendritic_cells	0	1
Primary biliary cirrhosis	bin_571.6	NK-cells	0	1
Primary biliary cirrhosis	bin_571.6	Plasma_cells	0	1
Primary biliary cirrhosis	bin_571.6	T-cells	0	1
Primary biliary cirrhosis	bin_571.6	Astrocytes	0	1
Primary biliary cirrhosis	bin_571.6	Excitatory_neurons	0	1
Primary biliary cirrhosis	bin_571.6	Muller_glia_cells	0	1
Primary biliary cirrhosis	bin_571.6	Oligodendrocyte_precursor_cells	0	1
Primary biliary cirrhosis	bin_571.6	Skeletal_myocytes	0	1
Primary biliary cirrhosis	bin_571.6	Basal_prostatic_cells	0	1
Primary biliary cirrhosis	bin_571.6	Basal_keratinocytes	0	1
Primary biliary cirrhosis	bin_571.6	Breast_glandular_cells	0	1
Primary biliary cirrhosis	bin_571.6	Salivary_duct_cells	0	1
Primary biliary cirrhosis	bin_571.6	Suprabasal_keratinocytes	0	1
Primary biliary cirrhosis	bin_571.6	Spermatocytes	0	1
Primary biliary cirrhosis	bin_571.6	Basal_squamous_epithelial_cells	0	1
Primary biliary cirrhosis	bin_571.6	Collecting_duct_cells	0	1
Primary biliary cirrhosis	bin_571.6	Horizontal_cells	0	1
Primary biliary cirrhosis	bin_571.6	Proximal_tubular_cells	0	1
Primary biliary cirrhosis	bin_571.6	Schwann_cells	0	1
Primary biliary cirrhosis	bin_571.6	Alveolar_cells_type_1	0	1
Primary biliary cirrhosis	bin_571.6	Extravillous_trophoblasts	0	1
Primary biliary cirrhosis	bin_571.6	Cardiomyocytes	0	1
Primary biliary cirrhosis	bin_571.6	Inhibitory_neurons	0	1
Primary biliary cirrhosis	bin_571.6	Distal_tubular_cells	0	1
Primary biliary cirrhosis	bin_571.6	Leydig_cells	0	1
Primary biliary cirrhosis	bin_571.6	Peritubular_cells	0	1
Primary biliary cirrhosis	bin_571.6	Respiratory_ciliated_cells	0	1
Primary biliary cirrhosis	bin_571.6	Theca_cells	0	1
Primary biliary cirrhosis	bin_571.6	Gastric_mucus-secreting_cells	0	1
Primary biliary cirrhosis	bin_571.6	Serous_glandular_cells	0	1
Primary biliary cirrhosis	bin_571.6	Squamous_epithelial_cells	0	1
Primary biliary cirrhosis	bin_571.6	Distal_enterocytes	0	1
Primary biliary cirrhosis	bin_571.6	Intestinal_goblet_cells	0	1
Primary biliary cirrhosis	bin_571.6	Paneth_cells	0	1
Primary biliary cirrhosis	bin_571.6	Cytotrophoblasts	0	1
Primary biliary cirrhosis	bin_571.6	Syncytiotrophoblasts	0	1
Primary biliary cirrhosis	bin_571.6	Sertoli_cells	0	1
Primary biliary cirrhosis	bin_571.6	Breast_myoepithelial_cells	0	1
Primary biliary cirrhosis	bin_571.6	Mucus_glandular_cells	0	1
Primary biliary cirrhosis	bin_571.6	granulocytes	0	1
Primary biliary cirrhosis	bin_571.6	Granulosa_cells	0	1
Primary biliary cirrhosis	bin_571.6	Oligodendrocytes	0	1
Primary biliary cirrhosis	bin_571.6	Cholangiocytes	0	1
Primary biliary cirrhosis	bin_571.6	Alveolar_cells_type_2	0	1
Primary biliary cirrhosis	bin_571.6	Hepatocytes	0	1
Primary biliary cirrhosis	bin_571.6	Erythroid_cells	0	1
Primary biliary cirrhosis	bin_571.6	Prostatic_glandular_cells	0	1
Primary biliary cirrhosis	bin_571.6	Enteroendocrine_cells	0	1
Primary biliary cirrhosis	bin_571.6	Bipolar_cells	0	1
Primary biliary cirrhosis	bin_571.6	Spermatogonia	0	1
Primary biliary cirrhosis	bin_571.6	Undifferentiated_cells	0	1
Cholelithiasis	bin_574.1	Adipocytes	0	1
Cholelithiasis	bin_574.1	Endometrial_ciliated_cells	0	1
Cholelithiasis	bin_574.1	Endothelial_cells	0	1
Cholelithiasis	bin_574.1	Glandular_and_luminal_cells	0	1
Cholelithiasis	bin_574.1	Smooth_muscle_cells	0	1
Cholelithiasis	bin_574.1	Early_spermatids	0	1
Cholelithiasis	bin_574.1	Ionocytes	0	1
Cholelithiasis	bin_574.1	Rod_photoreceptor_cells	0	1
Cholelithiasis	bin_574.1	monocytes	0	1
Cholelithiasis	bin_574.1	Hofbauer_cells	0	1
Cholelithiasis	bin_574.1	Kupffer_cells	0	1
Cholelithiasis	bin_574.1	Langerhans_cells	0	1
Cholelithiasis	bin_574.1	Macrophages	0	1
Cholelithiasis	bin_574.1	Endometrial_stromal_cells	0	1
Cholelithiasis	bin_574.1	Ductal_cells	0	1
Cholelithiasis	bin_574.1	Exocrine_glandular_cells	0	1
Cholelithiasis	bin_574.1	Fibroblasts	0	1
Cholelithiasis	bin_574.1	B-cells	0	1
Cholelithiasis	bin_574.1	dendritic_cells	0	1
Cholelithiasis	bin_574.1	NK-cells	0	1
Cholelithiasis	bin_574.1	Plasma_cells	0	1
Cholelithiasis	bin_574.1	T-cells	0	1
Cholelithiasis	bin_574.1	Astrocytes	0	1
Cholelithiasis	bin_574.1	Excitatory_neurons	0	1
Cholelithiasis	bin_574.1	Muller_glia_cells	0	1
Cholelithiasis	bin_574.1	Oligodendrocyte_precursor_cells	0	1
Cholelithiasis	bin_574.1	Skeletal_myocytes	0	1
Cholelithiasis	bin_574.1	Basal_prostatic_cells	0	1
Cholelithiasis	bin_574.1	Breast_glandular_cells	0	1
Cholelithiasis	bin_574.1	Salivary_duct_cells	0	1
Cholelithiasis	bin_574.1	Thymic_epithelial_cells	0	1
Cholelithiasis	bin_574.1	Spermatocytes	0	1
Cholelithiasis	bin_574.1	Basal_squamous_epithelial_cells	0	1
Cholelithiasis	bin_574.1	Collecting_duct_cells	0	1
Cholelithiasis	bin_574.1	Schwann_cells	0	1
Cholelithiasis	bin_574.1	Alveolar_cells_type_1	0	1
Cholelithiasis	bin_574.1	Cardiomyocytes	0	1
Cholelithiasis	bin_574.1	Distal_tubular_cells	0	1
Cholelithiasis	bin_574.1	Leydig_cells	0	1
Cholelithiasis	bin_574.1	Peritubular_cells	0	1
Cholelithiasis	bin_574.1	Respiratory_ciliated_cells	0	1
Cholelithiasis	bin_574.1	Serous_glandular_cells	0	1
Cholelithiasis	bin_574.1	Microglial_cells	0	1
Cholelithiasis	bin_574.1	Cytotrophoblasts	0	1
Cholelithiasis	bin_574.1	Syncytiotrophoblasts	0	1
Cholelithiasis	bin_574.1	Melanocytes	0	1
Cholelithiasis	bin_574.1	Sertoli_cells	0	1
Cholelithiasis	bin_574.1	Breast_myoepithelial_cells	0	1
Cholelithiasis	bin_574.1	Mucus_glandular_cells	0	1
Cholelithiasis	bin_574.1	granulocytes	0	1
Cholelithiasis	bin_574.1	Granulosa_cells	0	1
Cholelithiasis	bin_574.1	Oligodendrocytes	0	1
Cholelithiasis	bin_574.1	Cone_photoreceptor_cells	0	1
Cholelithiasis	bin_574.1	Alveolar_cells_type_2	0	1
Cholelithiasis	bin_574.1	Erythroid_cells	0	1
Cholelithiasis	bin_574.1	Prostatic_glandular_cells	0	1
Cholelithiasis	bin_574.1	Spermatogonia	0	1
Renal failure NOS	bin_585.2	Spermatogonia	0.945659	1	CALCB|CGREF1|PODXL2
Chronic renal failure [CKD]	bin_585.3	Endometrial_ciliated_cells	0.969651	1	CLGN|EDN1|OCLN|RNASET2
Chronic renal failure [CKD]	bin_585.3	Hofbauer_cells	0.982022	1	CD300A|CD300E|CD4|CHCHD6|COLEC12|CTSZ|CYTL1|GCHFR|GM2A|IGFBPL1|LGALS1|LILRB4|PILRA|PSAP|RNASE1|RNASET2
Chronic renal failure [CKD]	bin_585.3	Skeletal_myocytes	1.00543	1	EDA2R|ELN|FNDC1|PTP4A3|PYDC1|WNT9A
Chronic renal failure [CKD]	bin_585.3	Collecting_duct_cells	0.952863	1	FOLR1|KITLG|WFDC12
Chronic renal failure [CKD]	bin_585.3	Intestinal_goblet_cells	0.987117	1	CA12|CANT1|CCL15|NPDC1|RNASE4|TNFRSF11A
Chronic renal failure [CKD]	bin_585.3	Spermatogonia	0.920766	1	CALCB|CGREF1|IGFBPL1
Hyperplasia of prostate	bin_600	Adipocytes	0	1
Hyperplasia of prostate	bin_600	Endometrial_ciliated_cells	0	1
Hyperplasia of prostate	bin_600	Endothelial_cells	0	1
Hyperplasia of prostate	bin_600	Smooth_muscle_cells	0	1
Hyperplasia of prostate	bin_600	Rod_photoreceptor_cells	0	1
Hyperplasia of prostate	bin_600	monocytes	0	1
Hyperplasia of prostate	bin_600	Hofbauer_cells	0	1
Hyperplasia of prostate	bin_600	Kupffer_cells	0	1
Hyperplasia of prostate	bin_600	Langerhans_cells	0	1
Hyperplasia of prostate	bin_600	Macrophages	0	1
Hyperplasia of prostate	bin_600	Pancreatic_endocrine_cells	0	1
Hyperplasia of prostate	bin_600	Endometrial_stromal_cells	0	1
Hyperplasia of prostate	bin_600	Ductal_cells	0	1
Hyperplasia of prostate	bin_600	Exocrine_glandular_cells	0	1
Hyperplasia of prostate	bin_600	Fibroblasts	0	1
Hyperplasia of prostate	bin_600	B-cells	0	1
Hyperplasia of prostate	bin_600	dendritic_cells	0	1
Hyperplasia of prostate	bin_600	NK-cells	0	1
Hyperplasia of prostate	bin_600	Plasma_cells	0	1
Hyperplasia of prostate	bin_600	T-cells	0	1
Hyperplasia of prostate	bin_600	Basal_respiratory_cells	0	1
Hyperplasia of prostate	bin_600	Astrocytes	0	1
Hyperplasia of prostate	bin_600	Excitatory_neurons	0	1
Hyperplasia of prostate	bin_600	Oligodendrocyte_precursor_cells	0	1
Hyperplasia of prostate	bin_600	Skeletal_myocytes	0	1
Hyperplasia of prostate	bin_600	Basal_prostatic_cells	0	1
Hyperplasia of prostate	bin_600	Basal_keratinocytes	0	1
Hyperplasia of prostate	bin_600	Breast_glandular_cells	0	1
Hyperplasia of prostate	bin_600	Salivary_duct_cells	0	1
Hyperplasia of prostate	bin_600	Suprabasal_keratinocytes	0	1
Hyperplasia of prostate	bin_600	Thymic_epithelial_cells	0	1
Hyperplasia of prostate	bin_600	Basal_squamous_epithelial_cells	0	1
Hyperplasia of prostate	bin_600	Collecting_duct_cells	0	1
Hyperplasia of prostate	bin_600	Horizontal_cells	0	1
Hyperplasia of prostate	bin_600	Proximal_tubular_cells	0	1
Hyperplasia of prostate	bin_600	Schwann_cells	0	1
Hyperplasia of prostate	bin_600	Alveolar_cells_type_1	0	1
Hyperplasia of prostate	bin_600	Extravillous_trophoblasts	0	1
Hyperplasia of prostate	bin_600	Cardiomyocytes	0	1
Hyperplasia of prostate	bin_600	Inhibitory_neurons	0	1
Hyperplasia of prostate	bin_600	Distal_tubular_cells	0	1
Hyperplasia of prostate	bin_600	Leydig_cells	0	1
Hyperplasia of prostate	bin_600	Peritubular_cells	0	1
Hyperplasia of prostate	bin_600	Theca_cells	0	1
Hyperplasia of prostate	bin_600	Gastric_mucus-secreting_cells	0	1
Hyperplasia of prostate	bin_600	Serous_glandular_cells	0	1
Hyperplasia of prostate	bin_600	Squamous_epithelial_cells	0	1
Hyperplasia of prostate	bin_600	Microglial_cells	0	1
Hyperplasia of prostate	bin_600	Proximal_enterocytes	0	1
Hyperplasia of prostate	bin_600	Cytotrophoblasts	0	1
Hyperplasia of prostate	bin_600	Melanocytes	0	1
Hyperplasia of prostate	bin_600	Sertoli_cells	0	1
Hyperplasia of prostate	bin_600	Breast_myoepithelial_cells	0	1
Hyperplasia of prostate	bin_600	Mucus_glandular_cells	0	1
Hyperplasia of prostate	bin_600	granulocytes	0	1
Hyperplasia of prostate	bin_600	Granulosa_cells	0	1
Hyperplasia of prostate	bin_600	Oligodendrocytes	0	1
Hyperplasia of prostate	bin_600	Cholangiocytes	0	1
Hyperplasia of prostate	bin_600	Cone_photoreceptor_cells	0	1
Hyperplasia of prostate	bin_600	Alveolar_cells_type_2	0	1
Hyperplasia of prostate	bin_600	Hepatocytes	0	1
Hyperplasia of prostate	bin_600	Erythroid_cells	0	1
Hyperplasia of prostate	bin_600	Enteroendocrine_cells	0	1
Hyperplasia of prostate	bin_600	Bipolar_cells	0	1
Hyperplasia of prostate	bin_600	Spermatogonia	0	1
Hyperplasia of prostate	bin_600	Undifferentiated_cells	0	1
Normal delivery	bin_650	Adipocytes	0	1
Normal delivery	bin_650	Endometrial_ciliated_cells	0	1
Normal delivery	bin_650	Endothelial_cells	0	1
Normal delivery	bin_650	Glandular_and_luminal_cells	0	1
Normal delivery	bin_650	Smooth_muscle_cells	0	1
Normal delivery	bin_650	Club_cells	0	1
Normal delivery	bin_650	Ionocytes	0	1
Normal delivery	bin_650	Rod_photoreceptor_cells	0	1
Normal delivery	bin_650	monocytes	0	1
Normal delivery	bin_650	Kupffer_cells	0	1
Normal delivery	bin_650	Macrophages	0	1
Normal delivery	bin_650	Pancreatic_endocrine_cells	0	1
Normal delivery	bin_650	Endometrial_stromal_cells	0	1
Normal delivery	bin_650	Ductal_cells	0	1
Normal delivery	bin_650	Exocrine_glandular_cells	0	1
Normal delivery	bin_650	Fibroblasts	0	1
Normal delivery	bin_650	B-cells	0	1
Normal delivery	bin_650	dendritic_cells	0	1
Normal delivery	bin_650	NK-cells	0	1
Normal delivery	bin_650	Plasma_cells	0	1
Normal delivery	bin_650	T-cells	0	1
Normal delivery	bin_650	Basal_respiratory_cells	0	1
Normal delivery	bin_650	Astrocytes	0	1
Normal delivery	bin_650	Excitatory_neurons	0	1
Normal delivery	bin_650	Muller_glia_cells	0	1
Normal delivery	bin_650	Oligodendrocyte_precursor_cells	0	1
Normal delivery	bin_650	Skeletal_myocytes	0	1
Normal delivery	bin_650	Basal_prostatic_cells	0	1
Normal delivery	bin_650	Basal_keratinocytes	0	1
Normal delivery	bin_650	Breast_glandular_cells	0	1
Normal delivery	bin_650	Salivary_duct_cells	0	1
Normal delivery	bin_650	Suprabasal_keratinocytes	0	1
Normal delivery	bin_650	Thymic_epithelial_cells	0	1
Normal delivery	bin_650	Spermatocytes	0	1
Normal delivery	bin_650	Basal_squamous_epithelial_cells	0	1
Normal delivery	bin_650	Collecting_duct_cells	0	1
Normal delivery	bin_650	Horizontal_cells	0	1
Normal delivery	bin_650	Proximal_tubular_cells	0	1
Normal delivery	bin_650	Schwann_cells	0	1
Normal delivery	bin_650	Alveolar_cells_type_1	0	1
Normal delivery	bin_650	Extravillous_trophoblasts	0	1
Normal delivery	bin_650	Inhibitory_neurons	0	1
Normal delivery	bin_650	Distal_tubular_cells	0	1
Normal delivery	bin_650	Leydig_cells	0	1
Normal delivery	bin_650	Peritubular_cells	0	1
Normal delivery	bin_650	Respiratory_ciliated_cells	0	1
Normal delivery	bin_650	Theca_cells	0	1
Normal delivery	bin_650	Gastric_mucus-secreting_cells	0	1
Normal delivery	bin_650	Serous_glandular_cells	0	1
Normal delivery	bin_650	Microglial_cells	0	1
Normal delivery	bin_650	Distal_enterocytes	0	1
Normal delivery	bin_650	Proximal_enterocytes	0	1
Normal delivery	bin_650	Intestinal_goblet_cells	0	1
Normal delivery	bin_650	Paneth_cells	0	1
Normal delivery	bin_650	Cytotrophoblasts	0	1
Normal delivery	bin_650	Syncytiotrophoblasts	0	1
Normal delivery	bin_650	Melanocytes	0	1
Normal delivery	bin_650	Sertoli_cells	0	1
Normal delivery	bin_650	Breast_myoepithelial_cells	0	1
Normal delivery	bin_650	Mucus_glandular_cells	0	1
Normal delivery	bin_650	granulocytes	0	1
Normal delivery	bin_650	Granulosa_cells	0	1
Normal delivery	bin_650	Oligodendrocytes	0	1
Normal delivery	bin_650	Cholangiocytes	0	1
Normal delivery	bin_650	Cone_photoreceptor_cells	0	1
Normal delivery	bin_650	Alveolar_cells_type_2	0	1
Normal delivery	bin_650	Hepatocytes	0	1
Normal delivery	bin_650	Erythroid_cells	0	1
Normal delivery	bin_650	Prostatic_glandular_cells	0	1
Normal delivery	bin_650	Enteroendocrine_cells	0	1
Normal delivery	bin_650	Bipolar_cells	0	1
Normal delivery	bin_650	Spermatogonia	0	1
Normal delivery	bin_650	Undifferentiated_cells	0	1
Known or suspected fetal abnormality affecting management of mother	bin_655	Endometrial_ciliated_cells	0	1
Known or suspected fetal abnormality affecting management of mother	bin_655	Smooth_muscle_cells	0	1
Known or suspected fetal abnormality affecting management of mother	bin_655	Club_cells	0	1
Known or suspected fetal abnormality affecting management of mother	bin_655	Ionocytes	0	1
Known or suspected fetal abnormality affecting management of mother	bin_655	Rod_photoreceptor_cells	0	1
Known or suspected fetal abnormality affecting management of mother	bin_655	monocytes	0.935204	1	NINJ1
Known or suspected fetal abnormality affecting management of mother	bin_655	Kupffer_cells	0	1
Known or suspected fetal abnormality affecting management of mother	bin_655	Macrophages	0	1
Known or suspected fetal abnormality affecting management of mother	bin_655	Ductal_cells	0	1
Known or suspected fetal abnormality affecting management of mother	bin_655	B-cells	0	1
Known or suspected fetal abnormality affecting management of mother	bin_655	dendritic_cells	0	1
Known or suspected fetal abnormality affecting management of mother	bin_655	NK-cells	0	1
Known or suspected fetal abnormality affecting management of mother	bin_655	T-cells	0	1
Known or suspected fetal abnormality affecting management of mother	bin_655	Basal_respiratory_cells	0	1
Known or suspected fetal abnormality affecting management of mother	bin_655	Skeletal_myocytes	0	1
Known or suspected fetal abnormality affecting management of mother	bin_655	Basal_prostatic_cells	0	1
Known or suspected fetal abnormality affecting management of mother	bin_655	Basal_keratinocytes	0	1
Known or suspected fetal abnormality affecting management of mother	bin_655	Salivary_duct_cells	0	1
Known or suspected fetal abnormality affecting management of mother	bin_655	Suprabasal_keratinocytes	0	1
Known or suspected fetal abnormality affecting management of mother	bin_655	Spermatocytes	0	1
Known or suspected fetal abnormality affecting management of mother	bin_655	Basal_squamous_epithelial_cells	0	1
Known or suspected fetal abnormality affecting management of mother	bin_655	Collecting_duct_cells	0	1
Known or suspected fetal abnormality affecting management of mother	bin_655	Proximal_tubular_cells	0	1
Known or suspected fetal abnormality affecting management of mother	bin_655	Schwann_cells	0	1
Known or suspected fetal abnormality affecting management of mother	bin_655	Alveolar_cells_type_1	0	1
Known or suspected fetal abnormality affecting management of mother	bin_655	Cardiomyocytes	0	1
Known or suspected fetal abnormality affecting management of mother	bin_655	Distal_tubular_cells	0	1
Known or suspected fetal abnormality affecting management of mother	bin_655	Leydig_cells	0	1
Known or suspected fetal abnormality affecting management of mother	bin_655	Respiratory_ciliated_cells	0	1
Known or suspected fetal abnormality affecting management of mother	bin_655	Theca_cells	0	1
Known or suspected fetal abnormality affecting management of mother	bin_655	Gastric_mucus-secreting_cells	0	1
Known or suspected fetal abnormality affecting management of mother	bin_655	Squamous_epithelial_cells	0	1
Known or suspected fetal abnormality affecting management of mother	bin_655	Distal_enterocytes	0	1
Known or suspected fetal abnormality affecting management of mother	bin_655	Proximal_enterocytes	0.962308	1	DPP4
Known or suspected fetal abnormality affecting management of mother	bin_655	Intestinal_goblet_cells	0	1
Known or suspected fetal abnormality affecting management of mother	bin_655	Paneth_cells	0	1
Known or suspected fetal abnormality affecting management of mother	bin_655	Melanocytes	0	1
Known or suspected fetal abnormality affecting management of mother	bin_655	Sertoli_cells	0	1
Known or suspected fetal abnormality affecting management of mother	bin_655	Mucus_glandular_cells	0	1
Known or suspected fetal abnormality affecting management of mother	bin_655	granulocytes	0	1
Known or suspected fetal abnormality affecting management of mother	bin_655	Cholangiocytes	0	1
Known or suspected fetal abnormality affecting management of mother	bin_655	Cone_photoreceptor_cells	0	1
Known or suspected fetal abnormality affecting management of mother	bin_655	Alveolar_cells_type_2	0	1
Known or suspected fetal abnormality affecting management of mother	bin_655	Hepatocytes	0.904513	1	CCL16
Known or suspected fetal abnormality affecting management of mother	bin_655	Erythroid_cells	0	1
Known or suspected fetal abnormality affecting management of mother	bin_655	Enteroendocrine_cells	0	1
Known or suspected fetal abnormality affecting management of mother	bin_655	Spermatogonia	0	1
Known or suspected fetal abnormality affecting management of mother	bin_655	Undifferentiated_cells	0	1
Obstetrical/birth trauma	bin_665	Endometrial_ciliated_cells	0	1
Obstetrical/birth trauma	bin_665	Glandular_and_luminal_cells	0.871303	1	PAEP
Obstetrical/birth trauma	bin_665	Late_spermatids	0.937442	1	IL31RA|LHB|PZP|TSPAN1
Obstetrical/birth trauma	bin_665	Hofbauer_cells	0.996698	1	ACP5|CCL24|LTA4H
Obstetrical/birth trauma	bin_665	Kupffer_cells	0.847463	1	CRTAM|LTA4H
Obstetrical/birth trauma	bin_665	Pancreatic_endocrine_cells	0	1
Obstetrical/birth trauma	bin_665	Plasma_cells	0.758536	1	MZB1
Obstetrical/birth trauma	bin_665	Basal_respiratory_cells	0.587785	1	CDH3
Obstetrical/birth trauma	bin_665	Excitatory_neurons	0.891869	1	ATRN|CDON|SPOCK1
Obstetrical/birth trauma	bin_665	Skeletal_myocytes	0.900955	1	ELN
Obstetrical/birth trauma	bin_665	Basal_keratinocytes	0.916535	1	CDH3
Obstetrical/birth trauma	bin_665	Salivary_duct_cells	0	1
Obstetrical/birth trauma	bin_665	Suprabasal_keratinocytes	0.538798	1	LDLR
Obstetrical/birth trauma	bin_665	Horizontal_cells	0.697999	1	B4GAT1
Obstetrical/birth trauma	bin_665	Alveolar_cells_type_1	0.671135	1	LDLR
Obstetrical/birth trauma	bin_665	Inhibitory_neurons	0.93006	1	ATRN|CDON|SPOCK1
Obstetrical/birth trauma	bin_665	Distal_tubular_cells	0	1
Obstetrical/birth trauma	bin_665	Gastric_mucus-secreting_cells	0	1
Obstetrical/birth trauma	bin_665	Distal_enterocytes	0.993597	1	TSPAN1|TSPAN8
Obstetrical/birth trauma	bin_665	Breast_myoepithelial_cells	0	1
Obstetrical/birth trauma	bin_665	Mucus_glandular_cells	0	1
Obstetrical/birth trauma	bin_665	granulocytes	0.900955	1	IL31RA
Obstetrical/birth trauma	bin_665	Oligodendrocytes	0.732287	1	ATRN|SPOCK1
Obstetrical/birth trauma	bin_665	Cone_photoreceptor_cells	0.932652	1	B4GAT1
Obstetrical/birth trauma	bin_665	Spermatogonia	0	1
Systemic lupus erythematosus	bin_695.42	Club_cells	0	1
Systemic lupus erythematosus	bin_695.42	Rod_photoreceptor_cells	0.758536	1	PILRB
Systemic lupus erythematosus	bin_695.42	Basal_respiratory_cells	0.587785	1	CXCL10
Systemic lupus erythematosus	bin_695.42	Oligodendrocyte_precursor_cells	0.682933	1	DDX58|IL12A
Systemic lupus erythematosus	bin_695.42	Salivary_duct_cells	0	1
Systemic lupus erythematosus	bin_695.42	Thymic_epithelial_cells	0.817389	1	CST6
Systemic lupus erythematosus	bin_695.42	Collecting_duct_cells	0	1
Systemic lupus erythematosus	bin_695.42	Proximal_tubular_cells	0.891345	1	HAVCR2|LAP3
Systemic lupus erythematosus	bin_695.42	Alveolar_cells_type_1	0.671135	1	CST6
Systemic lupus erythematosus	bin_695.42	Distal_tubular_cells	0	1
Systemic lupus erythematosus	bin_695.42	Serous_glandular_cells	0	1
Systemic lupus erythematosus	bin_695.42	Intestinal_goblet_cells	0.885886	1	LGALS9
Systemic lupus erythematosus	bin_695.42	Paneth_cells	0.885886	1	LGALS9
Systemic lupus erythematosus	bin_695.42	Melanocytes	0	1
Systemic lupus erythematosus	bin_695.42	Mucus_glandular_cells	0	1
Systemic lupus erythematosus	bin_695.42	Granulosa_cells	0	1
Systemic lupus erythematosus	bin_695.42	Cholangiocytes	0	1
Systemic lupus erythematosus	bin_695.42	Alveolar_cells_type_2	0	1
Systemic lupus erythematosus	bin_695.42	Erythroid_cells	0.900955	1	MPO
Systemic lupus erythematosus	bin_695.42	Enteroendocrine_cells	0	1
Systemic lupus erythematosus	bin_695.42	Spermatogonia	0	1
Systemic lupus erythematosus	bin_695.42	Undifferentiated_cells	0	1
Psoriasis	bin_696.4	Adipocytes	0	1
Psoriasis	bin_696.4	Endometrial_ciliated_cells	0	1
Psoriasis	bin_696.4	Endothelial_cells	0	1
Psoriasis	bin_696.4	Glandular_and_luminal_cells	0	1
Psoriasis	bin_696.4	Smooth_muscle_cells	0	1
Psoriasis	bin_696.4	Club_cells	0	1
Psoriasis	bin_696.4	Late_spermatids	0.796893	1	KLK13
Psoriasis	bin_696.4	Hofbauer_cells	0	1
Psoriasis	bin_696.4	Kupffer_cells	0	1
Psoriasis	bin_696.4	Macrophages	0	1
Psoriasis	bin_696.4	Endometrial_stromal_cells	0	1
Psoriasis	bin_696.4	Ductal_cells	0	1
Psoriasis	bin_696.4	Fibroblasts	0	1
Psoriasis	bin_696.4	B-cells	0	1
Psoriasis	bin_696.4	dendritic_cells	0	1
Psoriasis	bin_696.4	NK-cells	0	1
Psoriasis	bin_696.4	Plasma_cells	0	1
Psoriasis	bin_696.4	Astrocytes	0	1
Psoriasis	bin_696.4	Excitatory_neurons	1.03278	1	CEACAM19
Psoriasis	bin_696.4	Muller_glia_cells	0	1
Psoriasis	bin_696.4	Oligodendrocyte_precursor_cells	0	1
Psoriasis	bin_696.4	Skeletal_myocytes	0	1
Psoriasis	bin_696.4	Spermatocytes	0	1
Psoriasis	bin_696.4	Basal_squamous_epithelial_cells	0	1
Psoriasis	bin_696.4	Horizontal_cells	0	1
Psoriasis	bin_696.4	Proximal_tubular_cells	0	1
Psoriasis	bin_696.4	Schwann_cells	0	1
Psoriasis	bin_696.4	Extravillous_trophoblasts	0	1
Psoriasis	bin_696.4	Cardiomyocytes	0	1
Psoriasis	bin_696.4	Inhibitory_neurons	0	1
Psoriasis	bin_696.4	Distal_tubular_cells	0	1
Psoriasis	bin_696.4	Leydig_cells	0	1
Psoriasis	bin_696.4	Peritubular_cells	0	1
Psoriasis	bin_696.4	Respiratory_ciliated_cells	0	1
Psoriasis	bin_696.4	Theca_cells	0	1
Psoriasis	bin_696.4	Gastric_mucus-secreting_cells	0	1
Psoriasis	bin_696.4	Microglial_cells	0	1
Psoriasis	bin_696.4	Proximal_enterocytes	1.02681	1	C10orf99
Psoriasis	bin_696.4	Cytotrophoblasts	0	1
Psoriasis	bin_696.4	Syncytiotrophoblasts	0	1
Psoriasis	bin_696.4	Melanocytes	0	1
Psoriasis	bin_696.4	Sertoli_cells	0	1
Psoriasis	bin_696.4	Breast_myoepithelial_cells	0	1
Psoriasis	bin_696.4	Mucus_glandular_cells	0	1
Psoriasis	bin_696.4	granulocytes	0	1
Psoriasis	bin_696.4	Granulosa_cells	0	1
Psoriasis	bin_696.4	Oligodendrocytes	0	1
Psoriasis	bin_696.4	Cholangiocytes	0	1
Psoriasis	bin_696.4	Cone_photoreceptor_cells	0	1
Psoriasis	bin_696.4	Erythroid_cells	0	1
Psoriasis	bin_696.4	Prostatic_glandular_cells	0	1
Psoriasis	bin_696.4	Bipolar_cells	0	1
Psoriasis	bin_696.4	Spermatogonia	0	1
Viral hepatitis C	bin_70.3	Adipocytes	0	1
Viral hepatitis C	bin_70.3	Endometrial_ciliated_cells	0	1
Viral hepatitis C	bin_70.3	Endothelial_cells	0	1
Viral hepatitis C	bin_70.3	Smooth_muscle_cells	0	1
Viral hepatitis C	bin_70.3	Club_cells	0	1
Viral hepatitis C	bin_70.3	Early_spermatids	0	1
Viral hepatitis C	bin_70.3	Ionocytes	0	1
Viral hepatitis C	bin_70.3	Rod_photoreceptor_cells	0	1
Viral hepatitis C	bin_70.3	Late_spermatids	0	1
Viral hepatitis C	bin_70.3	Hofbauer_cells	0	1
Viral hepatitis C	bin_70.3	Kupffer_cells	0	1
Viral hepatitis C	bin_70.3	Macrophages	0	1
Viral hepatitis C	bin_70.3	Pancreatic_endocrine_cells	0	1
Viral hepatitis C	bin_70.3	Endometrial_stromal_cells	0	1
Viral hepatitis C	bin_70.3	Ductal_cells	0	1
Viral hepatitis C	bin_70.3	Fibroblasts	0	1
Viral hepatitis C	bin_70.3	B-cells	0	1
Viral hepatitis C	bin_70.3	dendritic_cells	0	1
Viral hepatitis C	bin_70.3	Plasma_cells	0	1
Viral hepatitis C	bin_70.3	Basal_respiratory_cells	0	1
Viral hepatitis C	bin_70.3	Muller_glia_cells	0	1
Viral hepatitis C	bin_70.3	Skeletal_myocytes	0	1
Viral hepatitis C	bin_70.3	Basal_prostatic_cells	0	1
Viral hepatitis C	bin_70.3	Basal_keratinocytes	0	1
Viral hepatitis C	bin_70.3	Breast_glandular_cells	0	1
Viral hepatitis C	bin_70.3	Suprabasal_keratinocytes	0	1
Viral hepatitis C	bin_70.3	Spermatocytes	0	1
Viral hepatitis C	bin_70.3	Basal_squamous_epithelial_cells	0	1
Viral hepatitis C	bin_70.3	Collecting_duct_cells	0	1
Viral hepatitis C	bin_70.3	Horizontal_cells	0	1
Viral hepatitis C	bin_70.3	Proximal_tubular_cells	0	1
Viral hepatitis C	bin_70.3	Schwann_cells	0	1
Viral hepatitis C	bin_70.3	Alveolar_cells_type_1	0	1
Viral hepatitis C	bin_70.3	Extravillous_trophoblasts	0	1
Viral hepatitis C	bin_70.3	Distal_tubular_cells	0	1
Viral hepatitis C	bin_70.3	Leydig_cells	0	1
Viral hepatitis C	bin_70.3	Peritubular_cells	0	1
Viral hepatitis C	bin_70.3	Respiratory_ciliated_cells	0	1
Viral hepatitis C	bin_70.3	Theca_cells	0	1
Viral hepatitis C	bin_70.3	Gastric_mucus-secreting_cells	0	1
Viral hepatitis C	bin_70.3	Serous_glandular_cells	0	1
Viral hepatitis C	bin_70.3	Squamous_epithelial_cells	0	1
Viral hepatitis C	bin_70.3	Microglial_cells	0	1
Viral hepatitis C	bin_70.3	Distal_enterocytes	0	1
Viral hepatitis C	bin_70.3	Intestinal_goblet_cells	0	1
Viral hepatitis C	bin_70.3	Paneth_cells	0	1
Viral hepatitis C	bin_70.3	Melanocytes	0	1
Viral hepatitis C	bin_70.3	Sertoli_cells	0	1
Viral hepatitis C	bin_70.3	Breast_myoepithelial_cells	0	1
Viral hepatitis C	bin_70.3	Mucus_glandular_cells	0	1
Viral hepatitis C	bin_70.3	Oligodendrocytes	0	1
Viral hepatitis C	bin_70.3	Cholangiocytes	0	1
Viral hepatitis C	bin_70.3	Cone_photoreceptor_cells	0	1
Viral hepatitis C	bin_70.3	Erythroid_cells	0	1
Viral hepatitis C	bin_70.3	Prostatic_glandular_cells	0	1
Viral hepatitis C	bin_70.3	Enteroendocrine_cells	0	1
Viral hepatitis C	bin_70.3	Bipolar_cells	0	1
Viral hepatitis C	bin_70.3	Spermatogonia	0	1
Viral hepatitis C	bin_70.3	Undifferentiated_cells	0	1
Sicca syndrome	bin_709.2	Endometrial_ciliated_cells	0	1
Sicca syndrome	bin_709.2	Endothelial_cells	0	1
Sicca syndrome	bin_709.2	Glandular_and_luminal_cells	0	1
Sicca syndrome	bin_709.2	Club_cells	0	1
Sicca syndrome	bin_709.2	Ionocytes	0	1
Sicca syndrome	bin_709.2	Rod_photoreceptor_cells	0	1
Sicca syndrome	bin_709.2	Late_spermatids	0	1
Sicca syndrome	bin_709.2	Pancreatic_endocrine_cells	0	1
Sicca syndrome	bin_709.2	Endometrial_stromal_cells	0	1
Sicca syndrome	bin_709.2	Ductal_cells	0	1
Sicca syndrome	bin_709.2	Exocrine_glandular_cells	0	1
Sicca syndrome	bin_709.2	B-cells	0	1
Sicca syndrome	bin_709.2	dendritic_cells	0	1
Sicca syndrome	bin_709.2	NK-cells	0	1
Sicca syndrome	bin_709.2	Plasma_cells	0	1
Sicca syndrome	bin_709.2	T-cells	0	1
Sicca syndrome	bin_709.2	Basal_respiratory_cells	0	1
Sicca syndrome	bin_709.2	Astrocytes	0	1
Sicca syndrome	bin_709.2	Excitatory_neurons	0	1
Sicca syndrome	bin_709.2	Muller_glia_cells	0	1
Sicca syndrome	bin_709.2	Oligodendrocyte_precursor_cells	0	1
Sicca syndrome	bin_709.2	Skeletal_myocytes	0	1
Sicca syndrome	bin_709.2	Basal_prostatic_cells	0	1
Sicca syndrome	bin_709.2	Basal_keratinocytes	0	1
Sicca syndrome	bin_709.2	Breast_glandular_cells	0	1
Sicca syndrome	bin_709.2	Salivary_duct_cells	0	1
Sicca syndrome	bin_709.2	Suprabasal_keratinocytes	0	1
Sicca syndrome	bin_709.2	Thymic_epithelial_cells	0	1
Sicca syndrome	bin_709.2	Spermatocytes	0	1
Sicca syndrome	bin_709.2	Basal_squamous_epithelial_cells	0	1
Sicca syndrome	bin_709.2	Collecting_duct_cells	0	1
Sicca syndrome	bin_709.2	Horizontal_cells	0	1
Sicca syndrome	bin_709.2	Proximal_tubular_cells	0	1
Sicca syndrome	bin_709.2	Schwann_cells	0	1
Sicca syndrome	bin_709.2	Alveolar_cells_type_1	0	1
Sicca syndrome	bin_709.2	Extravillous_trophoblasts	0	1
Sicca syndrome	bin_709.2	Cardiomyocytes	0	1
Sicca syndrome	bin_709.2	Inhibitory_neurons	0	1
Sicca syndrome	bin_709.2	Leydig_cells	0	1
Sicca syndrome	bin_709.2	Respiratory_ciliated_cells	0	1
Sicca syndrome	bin_709.2	Serous_glandular_cells	0	1
Sicca syndrome	bin_709.2	Squamous_epithelial_cells	0	1
Sicca syndrome	bin_709.2	Microglial_cells	0	1
Sicca syndrome	bin_709.2	Proximal_enterocytes	0	1
Sicca syndrome	bin_709.2	Cytotrophoblasts	0	1
Sicca syndrome	bin_709.2	Syncytiotrophoblasts	0	1
Sicca syndrome	bin_709.2	Melanocytes	0	1
Sicca syndrome	bin_709.2	Sertoli_cells	0	1
Sicca syndrome	bin_709.2	Breast_myoepithelial_cells	0	1
Sicca syndrome	bin_709.2	Mucus_glandular_cells	0	1
Sicca syndrome	bin_709.2	granulocytes	0	1
Sicca syndrome	bin_709.2	Granulosa_cells	0	1
Sicca syndrome	bin_709.2	Oligodendrocytes	0	1
Sicca syndrome	bin_709.2	Cholangiocytes	0	1
Sicca syndrome	bin_709.2	Cone_photoreceptor_cells	0	1
Sicca syndrome	bin_709.2	Alveolar_cells_type_2	0	1
Sicca syndrome	bin_709.2	Hepatocytes	0	1
Sicca syndrome	bin_709.2	Erythroid_cells	0	1
Sicca syndrome	bin_709.2	Prostatic_glandular_cells	0	1
Sicca syndrome	bin_709.2	Enteroendocrine_cells	0	1
Sicca syndrome	bin_709.2	Bipolar_cells	0	1
Sicca syndrome	bin_709.2	Spermatogonia	0	1
Sicca syndrome	bin_709.2	Undifferentiated_cells	0	1
HIV infection, symptomatic	bin_71.1	Adipocytes	0	1
HIV infection, symptomatic	bin_71.1	Endometrial_ciliated_cells	0	1
HIV infection, symptomatic	bin_71.1	Endothelial_cells	0	1
HIV infection, symptomatic	bin_71.1	Glandular_and_luminal_cells	0	1
HIV infection, symptomatic	bin_71.1	Smooth_muscle_cells	0	1
HIV infection, symptomatic	bin_71.1	Club_cells	0	1
HIV infection, symptomatic	bin_71.1	Early_spermatids	0	1
HIV infection, symptomatic	bin_71.1	Ionocytes	0	1
HIV infection, symptomatic	bin_71.1	Rod_photoreceptor_cells	0	1
HIV infection, symptomatic	bin_71.1	Late_spermatids	0	1
HIV infection, symptomatic	bin_71.1	Langerhans_cells	0	1
HIV infection, symptomatic	bin_71.1	Pancreatic_endocrine_cells	0	1
HIV infection, symptomatic	bin_71.1	Endometrial_stromal_cells	0	1
HIV infection, symptomatic	bin_71.1	Ductal_cells	0	1
HIV infection, symptomatic	bin_71.1	Fibroblasts	0	1
HIV infection, symptomatic	bin_71.1	B-cells	0	1
HIV infection, symptomatic	bin_71.1	dendritic_cells	0	1
HIV infection, symptomatic	bin_71.1	Plasma_cells	0	1
HIV infection, symptomatic	bin_71.1	Astrocytes	0	1
HIV infection, symptomatic	bin_71.1	Excitatory_neurons	0	1
HIV infection, symptomatic	bin_71.1	Muller_glia_cells	0	1
HIV infection, symptomatic	bin_71.1	Oligodendrocyte_precursor_cells	0	1
HIV infection, symptomatic	bin_71.1	Skeletal_myocytes	0	1
HIV infection, symptomatic	bin_71.1	Basal_prostatic_cells	0	1
HIV infection, symptomatic	bin_71.1	Basal_keratinocytes	0	1
HIV infection, symptomatic	bin_71.1	Breast_glandular_cells	0	1
HIV infection, symptomatic	bin_71.1	Salivary_duct_cells	0	1
HIV infection, symptomatic	bin_71.1	Suprabasal_keratinocytes	0	1
HIV infection, symptomatic	bin_71.1	Thymic_epithelial_cells	0	1
HIV infection, symptomatic	bin_71.1	Spermatocytes	0	1
HIV infection, symptomatic	bin_71.1	Basal_squamous_epithelial_cells	0	1
HIV infection, symptomatic	bin_71.1	Collecting_duct_cells	0	1
HIV infection, symptomatic	bin_71.1	Horizontal_cells	0	1
HIV infection, symptomatic	bin_71.1	Proximal_tubular_cells	0	1
HIV infection, symptomatic	bin_71.1	Schwann_cells	0	1
HIV infection, symptomatic	bin_71.1	Alveolar_cells_type_1	0	1
HIV infection, symptomatic	bin_71.1	Extravillous_trophoblasts	0	1
HIV infection, symptomatic	bin_71.1	Cardiomyocytes	0	1
HIV infection, symptomatic	bin_71.1	Inhibitory_neurons	0	1
HIV infection, symptomatic	bin_71.1	Distal_tubular_cells	0	1
HIV infection, symptomatic	bin_71.1	Leydig_cells	0	1
HIV infection, symptomatic	bin_71.1	Peritubular_cells	0	1
HIV infection, symptomatic	bin_71.1	Respiratory_ciliated_cells	0	1
HIV infection, symptomatic	bin_71.1	Theca_cells	0	1
HIV infection, symptomatic	bin_71.1	Gastric_mucus-secreting_cells	0	1
HIV infection, symptomatic	bin_71.1	Serous_glandular_cells	0	1
HIV infection, symptomatic	bin_71.1	Squamous_epithelial_cells	0	1
HIV infection, symptomatic	bin_71.1	Microglial_cells	0	1
HIV infection, symptomatic	bin_71.1	Distal_enterocytes	0	1
HIV infection, symptomatic	bin_71.1	Proximal_enterocytes	0	1
HIV infection, symptomatic	bin_71.1	Intestinal_goblet_cells	0	1
HIV infection, symptomatic	bin_71.1	Paneth_cells	0	1
HIV infection, symptomatic	bin_71.1	Cytotrophoblasts	0	1
HIV infection, symptomatic	bin_71.1	Syncytiotrophoblasts	0	1
HIV infection, symptomatic	bin_71.1	Melanocytes	0	1
HIV infection, symptomatic	bin_71.1	Sertoli_cells	0	1
HIV infection, symptomatic	bin_71.1	Breast_myoepithelial_cells	0	1
HIV infection, symptomatic	bin_71.1	Mucus_glandular_cells	0	1
HIV infection, symptomatic	bin_71.1	granulocytes	0	1
HIV infection, symptomatic	bin_71.1	Granulosa_cells	0	1
HIV infection, symptomatic	bin_71.1	Oligodendrocytes	0	1
HIV infection, symptomatic	bin_71.1	Cholangiocytes	0	1
HIV infection, symptomatic	bin_71.1	Cone_photoreceptor_cells	0	1
HIV infection, symptomatic	bin_71.1	Alveolar_cells_type_2	0	1
HIV infection, symptomatic	bin_71.1	Erythroid_cells	0	1
HIV infection, symptomatic	bin_71.1	Prostatic_glandular_cells	0	1
HIV infection, symptomatic	bin_71.1	Enteroendocrine_cells	0	1
HIV infection, symptomatic	bin_71.1	Bipolar_cells	0	1
HIV infection, symptomatic	bin_71.1	Spermatogonia	0	1
HIV infection, symptomatic	bin_71.1	Undifferentiated_cells	0	1
Rheumatoid arthritis	bin_714.1	Glandular_and_luminal_cells	0	1
Rheumatoid arthritis	bin_714.1	Smooth_muscle_cells	0	1
Rheumatoid arthritis	bin_714.1	Club_cells	0	1
Rheumatoid arthritis	bin_714.1	Ionocytes	0	1
Rheumatoid arthritis	bin_714.1	Rod_photoreceptor_cells	0	1
Rheumatoid arthritis	bin_714.1	Pancreatic_endocrine_cells	0	1
Rheumatoid arthritis	bin_714.1	Ductal_cells	0	1
Rheumatoid arthritis	bin_714.1	Fibroblasts	0	1
Rheumatoid arthritis	bin_714.1	Astrocytes	0	1
Rheumatoid arthritis	bin_714.1	Muller_glia_cells	0	1
Rheumatoid arthritis	bin_714.1	Skeletal_myocytes	0	1
Rheumatoid arthritis	bin_714.1	Basal_prostatic_cells	0	1
Rheumatoid arthritis	bin_714.1	Salivary_duct_cells	0	1
Rheumatoid arthritis	bin_714.1	Suprabasal_keratinocytes	0	1
Rheumatoid arthritis	bin_714.1	Spermatocytes	0	1
Rheumatoid arthritis	bin_714.1	Basal_squamous_epithelial_cells	0	1
Rheumatoid arthritis	bin_714.1	Collecting_duct_cells	0	1
Rheumatoid arthritis	bin_714.1	Horizontal_cells	0	1
Rheumatoid arthritis	bin_714.1	Proximal_tubular_cells	0	1
Rheumatoid arthritis	bin_714.1	Alveolar_cells_type_1	0	1
Rheumatoid arthritis	bin_714.1	Extravillous_trophoblasts	0	1
Rheumatoid arthritis	bin_714.1	Cardiomyocytes	0	1
Rheumatoid arthritis	bin_714.1	Inhibitory_neurons	0	1
Rheumatoid arthritis	bin_714.1	Distal_tubular_cells	0	1
Rheumatoid arthritis	bin_714.1	Leydig_cells	0	1
Rheumatoid arthritis	bin_714.1	Peritubular_cells	0	1
Rheumatoid arthritis	bin_714.1	Theca_cells	0	1
Rheumatoid arthritis	bin_714.1	Gastric_mucus-secreting_cells	0	1
Rheumatoid arthritis	bin_714.1	Serous_glandular_cells	0	1
Rheumatoid arthritis	bin_714.1	Squamous_epithelial_cells	0	1
Rheumatoid arthritis	bin_714.1	Microglial_cells	0	1
Rheumatoid arthritis	bin_714.1	Distal_enterocytes	0	1
Rheumatoid arthritis	bin_714.1	Intestinal_goblet_cells	0	1
Rheumatoid arthritis	bin_714.1	Paneth_cells	0	1
Rheumatoid arthritis	bin_714.1	Cytotrophoblasts	0	1
Rheumatoid arthritis	bin_714.1	Syncytiotrophoblasts	0	1
Rheumatoid arthritis	bin_714.1	Melanocytes	0	1
Rheumatoid arthritis	bin_714.1	Sertoli_cells	0	1
Rheumatoid arthritis	bin_714.1	Mucus_glandular_cells	0	1
Rheumatoid arthritis	bin_714.1	Granulosa_cells	0	1
Rheumatoid arthritis	bin_714.1	Oligodendrocytes	0	1
Rheumatoid arthritis	bin_714.1	Cholangiocytes	0	1
Rheumatoid arthritis	bin_714.1	Cone_photoreceptor_cells	0	1
Rheumatoid arthritis	bin_714.1	Alveolar_cells_type_2	0	1
Rheumatoid arthritis	bin_714.1	Erythroid_cells	0	1
Rheumatoid arthritis	bin_714.1	Prostatic_glandular_cells	0	1
Rheumatoid arthritis	bin_714.1	Enteroendocrine_cells	0	1
Rheumatoid arthritis	bin_714.1	Bipolar_cells	0	1
Rheumatoid arthritis	bin_714.1	Spermatogonia	0	1
Rheumatoid arthritis	bin_714.1	Undifferentiated_cells	0	1
Arthropathy NOS	bin_716.9	Endometrial_ciliated_cells	0	1
Arthropathy NOS	bin_716.9	Glandular_and_luminal_cells	0	1
Arthropathy NOS	bin_716.9	Smooth_muscle_cells	0	1
Arthropathy NOS	bin_716.9	Club_cells	0	1
Arthropathy NOS	bin_716.9	Early_spermatids	0	1
Arthropathy NOS	bin_716.9	Ionocytes	0	1
Arthropathy NOS	bin_716.9	Rod_photoreceptor_cells	0	1
Arthropathy NOS	bin_716.9	monocytes	0	1
Arthropathy NOS	bin_716.9	Kupffer_cells	0	1
Arthropathy NOS	bin_716.9	Langerhans_cells	0	1
Arthropathy NOS	bin_716.9	Macrophages	0	1
Arthropathy NOS	bin_716.9	Pancreatic_endocrine_cells	0	1
Arthropathy NOS	bin_716.9	Endometrial_stromal_cells	0	1
Arthropathy NOS	bin_716.9	Ductal_cells	0	1
Arthropathy NOS	bin_716.9	Exocrine_glandular_cells	0	1
Arthropathy NOS	bin_716.9	Fibroblasts	0	1
Arthropathy NOS	bin_716.9	B-cells	0	1
Arthropathy NOS	bin_716.9	dendritic_cells	0	1
Arthropathy NOS	bin_716.9	NK-cells	0	1
Arthropathy NOS	bin_716.9	Plasma_cells	0	1
Arthropathy NOS	bin_716.9	T-cells	0	1
Arthropathy NOS	bin_716.9	Astrocytes	0	1
Arthropathy NOS	bin_716.9	Excitatory_neurons	0	1
Arthropathy NOS	bin_716.9	Muller_glia_cells	0	1
Arthropathy NOS	bin_716.9	Skeletal_myocytes	0	1
Arthropathy NOS	bin_716.9	Basal_keratinocytes	0	1
Arthropathy NOS	bin_716.9	Breast_glandular_cells	0	1
Arthropathy NOS	bin_716.9	Salivary_duct_cells	0	1
Arthropathy NOS	bin_716.9	Suprabasal_keratinocytes	0	1
Arthropathy NOS	bin_716.9	Thymic_epithelial_cells	0	1
Arthropathy NOS	bin_716.9	Spermatocytes	0	1
Arthropathy NOS	bin_716.9	Basal_squamous_epithelial_cells	0	1
Arthropathy NOS	bin_716.9	Collecting_duct_cells	0	1
Arthropathy NOS	bin_716.9	Proximal_tubular_cells	0	1
Arthropathy NOS	bin_716.9	Schwann_cells	0	1
Arthropathy NOS	bin_716.9	Alveolar_cells_type_1	0	1
Arthropathy NOS	bin_716.9	Extravillous_trophoblasts	0	1
Arthropathy NOS	bin_716.9	Cardiomyocytes	0	1
Arthropathy NOS	bin_716.9	Distal_tubular_cells	0	1
Arthropathy NOS	bin_716.9	Leydig_cells	0	1
Arthropathy NOS	bin_716.9	Peritubular_cells	0	1
Arthropathy NOS	bin_716.9	Respiratory_ciliated_cells	0	1
Arthropathy NOS	bin_716.9	Gastric_mucus-secreting_cells	0	1
Arthropathy NOS	bin_716.9	Serous_glandular_cells	0	1
Arthropathy NOS	bin_716.9	Squamous_epithelial_cells	0	1
Arthropathy NOS	bin_716.9	Distal_enterocytes	0	1
Arthropathy NOS	bin_716.9	Proximal_enterocytes	0	1
Arthropathy NOS	bin_716.9	Intestinal_goblet_cells	0	1
Arthropathy NOS	bin_716.9	Paneth_cells	0	1
Arthropathy NOS	bin_716.9	Cytotrophoblasts	0	1
Arthropathy NOS	bin_716.9	Syncytiotrophoblasts	0	1
Arthropathy NOS	bin_716.9	Melanocytes	0	1
Arthropathy NOS	bin_716.9	Sertoli_cells	0	1
Arthropathy NOS	bin_716.9	Breast_myoepithelial_cells	0	1
Arthropathy NOS	bin_716.9	Mucus_glandular_cells	0	1
Arthropathy NOS	bin_716.9	granulocytes	0	1
Arthropathy NOS	bin_716.9	Granulosa_cells	0	1
Arthropathy NOS	bin_716.9	Oligodendrocytes	0	1
Arthropathy NOS	bin_716.9	Cholangiocytes	0	1
Arthropathy NOS	bin_716.9	Cone_photoreceptor_cells	0	1
Arthropathy NOS	bin_716.9	Hepatocytes	0	1
Arthropathy NOS	bin_716.9	Prostatic_glandular_cells	0	1
Arthropathy NOS	bin_716.9	Enteroendocrine_cells	0	1
Arthropathy NOS	bin_716.9	Bipolar_cells	0	1
Arthropathy NOS	bin_716.9	Spermatogonia	0	1
Arthropathy NOS	bin_716.9	Undifferentiated_cells	0	1
Osteoarthrosis, localized, primary	bin_740.11	Adipocytes	0	1
Osteoarthrosis, localized, primary	bin_740.11	Endometrial_ciliated_cells	0	1
Osteoarthrosis, localized, primary	bin_740.11	Endothelial_cells	0	1
Osteoarthrosis, localized, primary	bin_740.11	Glandular_and_luminal_cells	0	1
Osteoarthrosis, localized, primary	bin_740.11	Club_cells	0	1
Osteoarthrosis, localized, primary	bin_740.11	Ionocytes	0	1
Osteoarthrosis, localized, primary	bin_740.11	Rod_photoreceptor_cells	0	1
Osteoarthrosis, localized, primary	bin_740.11	monocytes	1.06955	1	HAVCR2
Osteoarthrosis, localized, primary	bin_740.11	Kupffer_cells	0	1
Osteoarthrosis, localized, primary	bin_740.11	Pancreatic_endocrine_cells	0	1
Osteoarthrosis, localized, primary	bin_740.11	Ductal_cells	0	1
Osteoarthrosis, localized, primary	bin_740.11	B-cells	0	1
Osteoarthrosis, localized, primary	bin_740.11	dendritic_cells	0	1
Osteoarthrosis, localized, primary	bin_740.11	Plasma_cells	0	1
Osteoarthrosis, localized, primary	bin_740.11	T-cells	0	1
Osteoarthrosis, localized, primary	bin_740.11	Excitatory_neurons	0	1
Osteoarthrosis, localized, primary	bin_740.11	Skeletal_myocytes	0	1
Osteoarthrosis, localized, primary	bin_740.11	Basal_prostatic_cells	0	1
Osteoarthrosis, localized, primary	bin_740.11	Breast_glandular_cells	0	1
Osteoarthrosis, localized, primary	bin_740.11	Salivary_duct_cells	0	1
Osteoarthrosis, localized, primary	bin_740.11	Thymic_epithelial_cells	0	1
Osteoarthrosis, localized, primary	bin_740.11	Spermatocytes	0	1
Osteoarthrosis, localized, primary	bin_740.11	Basal_squamous_epithelial_cells	0	1
Osteoarthrosis, localized, primary	bin_740.11	Collecting_duct_cells	0	1
Osteoarthrosis, localized, primary	bin_740.11	Horizontal_cells	0	1
Osteoarthrosis, localized, primary	bin_740.11	Alveolar_cells_type_1	0	1
Osteoarthrosis, localized, primary	bin_740.11	Inhibitory_neurons	0	1
Osteoarthrosis, localized, primary	bin_740.11	Distal_tubular_cells	0	1
Osteoarthrosis, localized, primary	bin_740.11	Respiratory_ciliated_cells	0	1
Osteoarthrosis, localized, primary	bin_740.11	Theca_cells	0	1
Osteoarthrosis, localized, primary	bin_740.11	Gastric_mucus-secreting_cells	0	1
Osteoarthrosis, localized, primary	bin_740.11	Serous_glandular_cells	0	1
Osteoarthrosis, localized, primary	bin_740.11	Squamous_epithelial_cells	0	1
Osteoarthrosis, localized, primary	bin_740.11	Microglial_cells	0	1
Osteoarthrosis, localized, primary	bin_740.11	Distal_enterocytes	0	1
Osteoarthrosis, localized, primary	bin_740.11	Proximal_enterocytes	0	1
Osteoarthrosis, localized, primary	bin_740.11	Intestinal_goblet_cells	0	1
Osteoarthrosis, localized, primary	bin_740.11	Paneth_cells	0	1
Osteoarthrosis, localized, primary	bin_740.11	Cytotrophoblasts	0	1
Osteoarthrosis, localized, primary	bin_740.11	Syncytiotrophoblasts	0	1
Osteoarthrosis, localized, primary	bin_740.11	Breast_myoepithelial_cells	0	1
Osteoarthrosis, localized, primary	bin_740.11	Mucus_glandular_cells	0	1
Osteoarthrosis, localized, primary	bin_740.11	Granulosa_cells	0	1
Osteoarthrosis, localized, primary	bin_740.11	Oligodendrocytes	0	1
Osteoarthrosis, localized, primary	bin_740.11	Cholangiocytes	0	1
Osteoarthrosis, localized, primary	bin_740.11	Alveolar_cells_type_2	0	1
Osteoarthrosis, localized, primary	bin_740.11	Enteroendocrine_cells	0	1
Osteoarthrosis, localized, primary	bin_740.11	Spermatogonia	0	1
Osteoarthrosis, localized, primary	bin_740.11	Undifferentiated_cells	0	1
Body mass index	bmi	Proximal_enterocytes	0.991962	1	ACHE|ACY1|AOC1|APOA4|ARSA|ASAH2|CDA|CDHR5|CLIC5|CTSD|DDT|DNPEP|ENTPD2|EPS8L2|FABP6|FAM3B|FAM3C|FAM3D|FBP1|FUOM|GCNT1|HEPH|IFNLR1|KHK|KRT19|LGALS3BP|MAMDC4|MDK|MEP1B|NAAA|OXT|PAFAH2|PBLD|PLA2G2A|PLB1|PPP1R14D|PRAP1|PTGR1|RBKS|RNASE4|SAT2|SHBG|SLC39A5|SMPD3|SMPDL3A|TMEM25|TNFRSF10C|TNFRSF11A|TST|VNN1|XPNPEP2
Body mass index	bmi	Paneth_cells	0.984789	1	ACHE|AOC1|B3GNT7|CCL23|CDA|CKB|FAM3D|GPRC5C|HEPH|LGALS9|MDK|MSLN|PLA2G10|PPP1R14D|TMSB10|TNFRSF11A|TST
Calcium	ca_cleaned	Rod_photoreceptor_cells	0.992257	1	BRSK2|BTD|CEACAM16|CPE|GP1BA|SCG3|SYT1
Calcium	ca_cleaned	Basal_prostatic_cells	0.987249	1	CLU|CRTAC1|SERPINA5
Calcium	ca_cleaned	Salivary_duct_cells	0.766468	1	EGFR|ITGA2
Calcium	ca_cleaned	Basal_squamous_epithelial_cells	0.876017	1	EDAR|NTF3|PLSCR3|WNT9A
Calcium	ca_cleaned	Alveolar_cells_type_1	1.01019	1	ALCAM|ICAM5|LDLR|MATN3|MEGF9|MGLL|MPRIP|WNT9A
Calcium	ca_cleaned	Inhibitory_neurons	0.977885	1	ADAMTS13|ATRN|BRSK2|CDON|CIT|CNTN4|CRTAC1|ERBB4|IGF1R|NCS1|NT5C1A|NTRK2|PCDH9|PTH|SCG3|SYT1|TAFA5
Calcium	ca_cleaned	Distal_tubular_cells	1.00171	1	BGLAP|GP1BA|IL1RL2|NARS1|PTH1R
Calcium	ca_cleaned	Intestinal_goblet_cells	0.987117	1	AGR2|CCL24|CHAD|MUC13|NPDC1|RNASE4
Calcium	ca_cleaned	Mucus_glandular_cells	1.02418	1	ADGRG2|SERPINA3|TMPRSS5
Calcium	ca_cleaned	Granulosa_cells	0.959272	1	AMIGO2|BAMBI|HS6ST1|PDGFC|TAFA5
Centre	centre	Macrophages	0.993916	1	AGRP|APBB1IP|CASP1|CCL13|CCL3|CCL8|CD84|CHIT1|CORO1A|CXCL3|CXCL5|CXCL8|DOK1|DPEP2|EREG|FBP1|FES|FLI1|FMNL1|FYB1|GMFG|HCLS1|HPSE|IL1B|ITGAM|LAT2|LSP1|LYN|MCEMP1|MMP8|MNDA|NAMPT|NCF2|NPL|PADI4|PDGFB|PF4|PIK3AP1|PLCB2|PPBP|PSTPIP2|PTPN6|RASSF2|RGS10|RILPL2|S100A4|SH2B3|TNFAIP2|TNFAIP8L2|TREML1|TYMP|VCAN|VNN2|WAS
Centre	centre	Granulosa_cells	0.955607	1	ABO|CENPF|DAG1|FOXO1|HSDL2|ITGB5|KYAT1|MDK|MKI67|PPP1R12B|PPP1R14A|SERPINE2|SLC16A1|SMAD3|SYTL4|TMEM106A|VCAN|WASF3
cis-pQTL score	cis.score	Basal_prostatic_cells	1.04214	1	APOL1|CLU|CRTAC1|ENPP5|FAM3D|FCRLB|FDX1|FKBP5|GAL|IFIT3|IL18R1|IL1RL1|PLA2G4A|SEMA3F|SERPINA5|SNCG|SPINT3|TG|TGFBR3|WFDC12|ZBTB16
cis-pQTL score	cis.score	Gastric_mucus-secreting_cells	1.05136	1	ACY1|AGR2|ALDH3A1|AP1G2|BCL2L15|C1QTNF5|C6orf58|CA2|CA9|CBLIF|CHAD|CTSE|DKK4|GCNT1|GHRL|GPRC5C|IGSF9|IL33|KAZALD1|LGALS9|LIPF|MICALL2|MMP1|PLA2G10|PLXNB2|PM20D1|POF1B|PSAPL1|PSCA|PTPRH|RNASE1|RNASE4|S100P|SHH|TFF1|TNFSF13
Glucose	glucose_cleaned	Endometrial_ciliated_cells	0.758698	1	MUC13|OMG
Glucose	glucose_cleaned	Smooth_muscle_cells	0.857218	1	ANGPTL2|C1QTNF1|COL5A1|MATN3|NXPH3|THY1
Glucose	glucose_cleaned	Ductal_cells	0.798097	1	KRT18|OLFM4|TNFSF10
Glucose	glucose_cleaned	Proximal_tubular_cells	0.915586	1	ACP5|ACY1|FTCD|KHK|NPL|THY1|TNFSF10
Glucose	glucose_cleaned	Alveolar_cells_type_1	1.00166	1	AGER|CST6|MATN3|PVR|WFDC12
Glucose	glucose_cleaned	Microglial_cells	0.992676	1	ADGRD1|BLNK|CYTL1|NPL|TNFRSF19|TPK1
Glucose	glucose_cleaned	Syncytiotrophoblasts	0.890921	1	ADGRG1|C1QTNF1|CD164|CPM|KRT18|NPL|PLA2G15|SEMA7A
Glucose	glucose_cleaned	Prostatic_glandular_cells	0.894464	1	CPE|TNFRSF19
Glycated haemoglobin (HbA1c)	hba1c_cleaned	NK-cells	0.98657	1	ADAM8|CD160|CD244|CEMIP2|CRTAM|FCRL6|FCRLB|FLT3LG|FMNL1|GIMAP7|HLA-E|ICAM2|IGF2R|IL18R1|ITGAL|ITGAM|ITGB2|ITGB7|LCP1|LTA|MICB|SELL|SELPLG|SEMA4D|SKAP1|SPON2|TNFSF11|USP28
Glycated haemoglobin (HbA1c)	hba1c_cleaned	Basal_prostatic_cells	0.935076	1	CLU|FAM3D|FCRLB|IL18R1|IL1RL1|SEMA3F|SNCG
Glycated haemoglobin (HbA1c)	hba1c_cleaned	Salivary_duct_cells	0.962091	1	CCL28|EGFR|GALNT5|IL19|ITGA2|SCPEP1
Glycated haemoglobin (HbA1c)	hba1c_cleaned	Distal_tubular_cells	0.986874	1	ADAMTSL2|AGRP|BGLAP|BOLA2B|CHCHD10|CXCL12|FABP3|GLRX|GP1BA|NDUFS6|PEBP1|TDGF1
Glycated haemoglobin (HbA1c)	hba1c_cleaned	Oligodendrocytes	0.993319	1	A1BG|ALCAM|AMPD3|ATRN|CNDP1|CNTN2|CPQ|CRELD1|DNER|DTNB|EGLN1|ENPP2|ENPP6|ERBB4|HAVCR1|HIP1R|ITGA2|LAMP2|MTUS1|NFASC|PRUNE2|PTPRK|PTPRS|RASSF2|RECK|ROBO1|SEMA4D|SERPINI1|SLITRK2|SMOC1|SORT1|SPOCK1|THBS2|TYRO3|ZHX2
Glycated haemoglobin (HbA1c)	hba1c_cleaned	Erythroid_cells	0.954694	1	BLVRB|BOLA2|CA2|CAT|CYTL1|DNAJC9|ERMAP|FCRLB|FEN1|ICAM4|LBR|LXN|PRDX2|TFRC
HDL cholesterol	hdl_chol_cleaned	Club_cells	0.942327	1	C6orf58|CX3CL1|F3|IGFBP3|LCN2|NTF4|PSCA|SCPEP1|SLITRK6|TACSTD2|TSPAN1|VMO1
HDL cholesterol	hdl_chol_cleaned	Rod_photoreceptor_cells	0.967467	1	BTD|CEACAM16|CLSPN|CLSTN3|CLUL1|CPE|CTSV|DLG4|EGFLAM|IGSF9|MFGE8|NEFL|PILRB|PRRT3|PRTG|SEMA7A|SEZ6|SEZ6L2|SLC16A1|SYT1|TMEM132A|ZCCHC8
HDL cholesterol	hdl_chol_cleaned	Oligodendrocyte_precursor_cells	0.988594	1	ADGRG2|ANGPTL2|ARSB|ATRN|CA8|CDH2|CDH6|CGREF1|CHL1|CIT|CLASP1|CLIP2|CNTN4|COL9A2|CRTAC1|DDX58|DNER|EGLN1|ERBB4|GALNT10|GPR158|HIP1R|IGF1R|IL12A|IL17D|IL1RAP|KIAA1549|LRRC37A2|METAP1D|NCAM1|NEO1|NPTXR|NTRK2|NTRK3|PCDH17|PDE5A|PIBF1|PRTG|PTPRK|PTPRM|PTPRZ1|RECK|SLITRK2|SMOC1|SPOCK1|TGFA|VCAN|WWP2|ZHX2
HDL cholesterol	hdl_chol_cleaned	Collecting_duct_cells	1.00021	1	AGRN|ARG2|CLU|ERBB2|ITGB6|KITLG|L1CAM|SSC4D|STC1|TNFRSF11B
HDL cholesterol	hdl_chol_cleaned	Inhibitory_neurons	0.991503	1	ARSB|ATRN|CD200|CD99L2|CDH2|CEND1|CGREF1|CHL1|CIT|CLASP1|CLIP2|CLMP|CLSTN3|CNTN4|CRTAC1|DNER|EGLN1|ERBB4|FGF9|GPR158|HAVCR1|HGF|IDS|IGF1R|KIAA1549|KITLG|LRRC37A2|MAD1L1|MEPE|METAP1D|MYCBP2|NCAM1|NGRN|NPTXR|NTRK2|NTRK3|PCDH17|PDE5A|PGLYRP1|PIBF1|PKD1|PTPRB|PTPRM|RAB37|RECK|ROR1|SCG2|SDK2|SERPINI1|SEZ6|SPOCK1|SV2A|SYT1|THY1|VGF
HDL cholesterol	hdl_chol_cleaned	Intestinal_goblet_cells	0.971696	1	APOBR|CA12|CRACR2A|DLL1|ENTPD5|EPCAM|GNE|GPA33|HPCAL1|IL22RA1|KLK1|KLK15|LGALS9|MAMDC4|MUC13|NPDC1|TNFRSF11A|TSPAN1|TSPAN8
HDL cholesterol	hdl_chol_cleaned	Mucus_glandular_cells	0.942511	1	ADAM9|ADGRG2|C6orf58|CRACR2A|LCN2|NEDD9|OSMR|SLITRK6|TMPRSS5
HDL cholesterol	hdl_chol_cleaned	Enteroendocrine_cells	1.02726	1	EDN1|EPCAM|FGFBP3|GCNT1|GIP|IGFBPL1|LCN15|MUC13|QPCT|SCG2|SCGN|TNFRSF11A|TSPAN8|VGF
IGF-1	igf1_cleaned	Endometrial_ciliated_cells	0.994355	1	APOL1|CLGN|DPY30|EDN1|GAL|IL6|MUC13|NRTN|OCLN
IGF-1	igf1_cleaned	Paneth_cells	0.966708	1	ACHE|B3GNT7|C10orf99|CA12|CBS|CKB|GPA33|IL10RB|KRT8|LGALS3|LGALS9|MUC13|THOP1
LDL direct	ldl_chol_cleaned	B-cells	1.01917	1	APBB1IP|BLNK|CD48|CD70|CD79B|FCGR2B|HHEX|ICAM3|ICOSLG|IL16|IL2RA|IL4R|LTB|RNASE6|SIGLEC10|SLAMF1|SWAP70|TNFRSF13C
LDL direct	ldl_chol_cleaned	dendritic_cells	0.990893	1	ADA2|APBB1IP|AREG|BID|BLNK|ERN1|EZR|HHEX|HS3ST3B1|HYOU1|ICOSLG|IFNLR1|IGF2R|IL16|LAIR1|LCP1|LTB|MILR1|RNASE6|RNASET2|SLAMF7|SPON2|TGFBI|TNFRSF1B
LDL direct	ldl_chol_cleaned	Plasma_cells	1.01917	1	A1BG|BGLAP|BLNK|CD70|CD79B|ERN1|FCGR2B|HYOU1|ICAM2|ICAM3|IGLC2|IL16|LY96|MZB1|RNASEH2A|SEL1L|SLAMF1|SLAMF7
LDL direct	ldl_chol_cleaned	Gastric_mucus-secreting_cells	0.993131	1	ADGRG2|AGR2|C6orf58|CA9|CHAD|DIABLO|GCNT1|GHRL|GPRC5C|LIPF|PLA2G10|POF1B|RNASE1
LDL direct	ldl_chol_cleaned	Squamous_epithelial_cells	0.954169	1	AHNAK2|BAG3|DSC2|DSG4|EDAR|FGFBP1|INPP1|KLK13|LGALS7|POF1B|PPL|S100A14|THBD|VSNL1|XG
Alkaline phosphatase	log_alp_cleaned	Endometrial_ciliated_cells	0.976814	1	APOL1|AZU1|CLGN|DPY30|EDN1|GAL|IDO1|IL12A|IL6|MUC13|NEDD9|NPHS1|OCLN|RNASET2|SERPINA6|SPAG1|STC1
Alkaline phosphatase	log_alp_cleaned	Basal_prostatic_cells	1.03821	1	AMOT|APOL1|CLU|CRTAC1|FCRLB|FDX1|GAL|IL18R1|IL1RL1|PALM3|SEMA3F|SNCG|TGFBR3
Alkaline phosphatase	log_alp_cleaned	Distal_tubular_cells	1.00596	1	AIF1L|BGLAP|BOLA1|CHCHD10|CLEC11A|CLEC6A|COX5B|CXCL12|ECHDC3|ECI2|FOLR3|GLRX|GP1BA|IL1RL2|MOCS2|NARS1|NDUFS6|OXCT1|PALM|PRDX3|PTH1R
Alkaline phosphatase	log_alp_cleaned	Cholangiocytes	1.03821	1	CDH6|CFI|CLU|CXCL6|MASP1|PALM3|SCGN|SDC1|SERPINA6|SERPING1|SIGLEC15|TCN1|VNN1
Alkaline phosphatase	log_alp_cleaned	Prostatic_glandular_cells	1.02672	1	ADGRG2|AMOT|ARG2|CANT1|CLGN|DPP4|GALNT7|GOLM2|IL1R1|IL31RA|MSMB|NPDC1|RLN1|THBS4|TNFRSF19
Alanine aminotransferase	log_alt_cleaned	Glandular_and_luminal_cells	0.987855	1	CD200|CDH1|COMP|CPM|CXCL10|NT5E|OCLN|PAEP|SERPINA5|VNN1|WFDC2
Alanine aminotransferase	log_alt_cleaned	Smooth_muscle_cells	0.952612	1	ADIPOQ|ANGPTL2|AXL|COL4A1|COMP|CRLF1|CXCL12|EDNRB|EFHD1|FN1|GRP|LTBP2|MATN3|NOTCH3|PTP4A3|RSPO3|SOD3|TINAGL1|TNC
Alanine aminotransferase	log_alt_cleaned	Plasma_cells	0.932689	1	ARSA|BLNK|CD38|ERN1|FCGR2B|IL12A|MICB|PREB|PTP4A3|RRM2|TK1|TNFRSF17
Alanine aminotransferase	log_alt_cleaned	Basal_respiratory_cells	0.982865	1	AGRN|ALDH3A1|BCAM|CD109|CDCP1|CXCL10|DYNLT1|IL18|KYNU|LCN2|MMP13|PLAT|SERPINF1|TNC|TNFSF10|WFDC2
Alanine aminotransferase	log_alt_cleaned	Breast_glandular_cells	0.874447	1	BPIFB2|EFHD1|GFRA1|MIA|MRC1|PLAT
Alanine aminotransferase	log_alt_cleaned	Salivary_duct_cells	0.848187	1	LTBP2|PPL|TG|WFDC2
Alanine aminotransferase	log_alt_cleaned	Theca_cells	0.903023	1	BST2|CYTL1|FDX1|IGFBP2|LAMB1|S100A16
Alanine aminotransferase	log_alt_cleaned	Gastric_mucus-secreting_cells	0.954677	1	ACY1|AKR1B10|ALDH3A1|GHRL|GPRC5C|IGSF9|LGALS9|PM20D1|PTPRH
Aspartate aminotransferase	log_ast_cleaned	Excitatory_neurons	1.00166	1	ADAM23|ADAMTS13|ADAMTS16|ARSB|ATRN|BDNF|CD200|CDH2|CDH6|CDON|CEND1|CHL1|CIT|CLSTN2|CLSTN3|CNTN4|CORO6|CRELD1|CRYBB2|DDAH1|DPP10|DTNB|EGLN1|EPHA4|EXTL1|FAM171B|FGF5|FLRT2|HAVCR1|ICAM5|IGF1R|IL17D|IL1RL2|ITGA11|LRP11|LRRC37A2|LRTM2|MAD1L1|MAMDC2|NAGPA|NCAM1|NCR3LG1|NCS1|NEFL|NELL2|NEO1|NFASC|NGRN|NPTN|NPTX1|NPTXR|NTRK2|NTRK3|PCDH17|PCDH9|PKD1|PKD2|PPP3R1|PTPRK|PXDNL|RABGAP1L|RECK|ROBO1|SDK2|SERPINI1|SEZ6|SEZ6L|SIRPA|SORBS1|SPOCK1|ST8SIA1|SUSD4|SYT1|THY1|TIGAR|TPK1|TYRO3|VSNL1
Aspartate aminotransferase	log_ast_cleaned	Breast_glandular_cells	0.989759	1	AZU1|CCL28|CHRDL2|CX3CL1|EFHD1|EXTL1|FABP3|GFRA1|KLK6|MFGE8|MRC1|SFRP1|STC2|TNFRSF11B|TNFSF11|VTCN1
Aspartate aminotransferase	log_ast_cleaned	Oligodendrocytes	1.00926	1	ABCA2|ALCAM|APLP1|APP|ARSB|ATRN|CA14|CNTN2|CPQ|CPXM2|CRELD1|DNER|DTNB|EFHD1|EGLN1|ENPP2|ENPP6|ERBB4|FAM171B|FUT8|HAVCR1|HIP1R|IGF1R|ITGA2|KEL|KLK6|LIFR|LRP11|LRRC37A2|MAD1L1|METAP1D|MOG|MTUS1|NCAM1|NEO1|NFASC|NHLRC3|OMG|OTUD7B|PADI2|PCDH17|PCDH9|PHLDB1|PKD2|PPM1B|PRUNE2|PTPRK|RABGAP1L|RECK|ROBO1|ROR1|SEPTIN8|SERPINI1|SLITRK2|SMOC1|SORT1|SPOCK1|STAT2|THBS2|TMPRSS5|TYRO3|XRCC4|ZHX2
Aspartate aminotransferase	log_ast_cleaned	Cholangiocytes	0.98284	1	AKR1B10|CDH6|CES1|CXCL6|FGFR4|FTCD|MASP1|MMP1|PALM3|SDC1|SERPINA6|SOX9|TCN1
Aspartate aminotransferase	log_ast_cleaned	Prostatic_glandular_cells	0.971885	1	ADGRG2|AMOT|CANT1|CLGN|CPE|DPP4|ENPP5|ENTPD5|GALNT7|GOLM2|IL31RA|KLK3|MME|NAAA|THBS4
Creatinine	log_crea_s_cleaned	Oligodendrocytes	0.998955	1	A1BG|ABCA2|APLP1|ATRN|CA14|CELSR2|CPXM2|DTNB|EFHD1|ENPP2|FAM171B|GPR158|IGF1R|JAM3|KEL|KLK6|LAMP2|LRP11|MOG|NCAM1|NEO1|NFASC|NHLRC3|PADI2|PHLDB1|PTPRK|PTPRS|ROR1|SORCS2|SPOCK1|TAFA5
C-reactive protein	log_crp_cleaned	Muller_glia_cells	1.00967	1	AKAP12|CA14|CDH23|CDON|CFI|CKB|CLGN|CLU|COL2A1|CPE|CTSF|DIPK1C|ENPP5|FAP|GNGT1|HGF|IL17D|INPP5J|MCAM|MSTN|NXPH3|PBXIP1|RARRES2|SORCS2|SPOCK1|SPON1|TAFA5|TMEM132A|WIF1
C-reactive protein	log_crp_cleaned	Distal_tubular_cells	0.991889	1	ADAMTSL2|AGRP|BEX3|BGLAP|CHCHD10|CLEC11A|CLEC6A|COX5B|COX6B1|ECHDC3|ECI2|FOLR3|GLRX5|IL1RL2|MOCS2|NDUFS6|OXCT1|PRDX3|PTH1R
C-reactive protein	log_crp_cleaned	Theca_cells	1.01721	1	AGRP|AOC3|BST2|DBH|EFNA4|ENG|ENPP6|FDX1|FGFR4|IGFBP2|MATN2|NID2|S100A13|STC1
C-reactive protein	log_crp_cleaned	Distal_enterocytes	0.977801	1	ABO|ACHE|ACY1|AGR2|AK1|CA12|CANT1|CCL23|CD177|CDA|CDH1|CHAD|CHCHD10|CKB|COX5B|DDT|DSG2|EPCAM|FAM3D|FUT3|GALNT5|GFER|GPA33|IGSF9|IL10RB|INPP5J|KAZALD1|KIF1C|LGALS3|LGALS9|PLA2G2A|PRDX6|RNASE4|S100A14|SIAE|SLC27A4|SMPDL3A|THOP1|TNFRSF11A|TSPAN8|VIPR1
C-reactive protein	log_crp_cleaned	Intestinal_goblet_cells	0.98503	1	ABO|AGR2|CA12|CANT1|CHAD|DLL1|EPCAM|FAM3D|FUT3|GALNT5|GALNT7|GPA33|KAZALD1|KLB|KLK1|LGALS9|MUC2|RNASE4|SPINK4|TFF3|TNFRSF11A|TSPAN8|VIPR1
C-reactive protein	log_crp_cleaned	Cone_photoreceptor_cells	0.993306	1	ADD1|CALB1|CKB|CPE|EGFLAM|HS3ST3B1|IGDCC4|IGSF9|LRFN2|MDGA1|MEGF9|NME1|NPTX1|NRTN|PODXL2|PRTG|PTP4A3|SCG3|SEZ6|SEZ6L2|SYT1|TIGAR
Cystatin C	log_cysc_cleaned	Glandular_and_luminal_cells	0.978946	1	ADAMTS15|AMIGO2|AMOTL2|APOL1|CCN2|CCN3|CD200|CDH1|COMP|CST1|CXCL10|CXCL14|EDN1|EPHA2|GBP2|IDO1|IL1R1|IL20RA|IL6|IL6ST|LIF|NEDD9|NPHS1|NT5E|OCLN|PODXL|RNASET2|SERPINA5|SLC39A14|SNX9|STC1|TFPI2|WFDC2
Cystatin C	log_cysc_cleaned	Skeletal_myocytes	0.982093	1	ADAMTSL4|AK1|ANGPT2|ANGPTL2|BAG3|CA3|CDH15|CILP|CORO6|DUSP29|EDA2R|ELN|FNDC1|GDNF|HMCN2|HSPA1A|IDI2|IGDCC4|IL17D|LRRC38|MYBPC1|MYBPC2|MYL1|NEB|NOS1|PADI2|PTP4A3|PYDC1|RGMA|SEMA6C|THBD|WNT9A
Cystatin C	log_cysc_cleaned	Basal_prostatic_cells	0.949185	1	AMOT|APOL1|ENPP5|FAM3D|FCRLB|FDX1|IFIT3|IL18R1|IL20|SEMA3F|SERPINA5|SNCG|TG|TGFBR3|VIPR1|WFDC12
Cystatin C	log_cysc_cleaned	Collecting_duct_cells	1.00915	1	AGRN|AIF1L|AMOT|ATP1B1|BCAM|CST1|FOLR1|KITLG|L1CAM|NPHS1|PAPPA|PLAU|PTH1R|SPTBN2|STC1|TNFRSF11B|WFDC12
Cystatin C	log_cysc_cleaned	Prostatic_glandular_cells	0.995031	1	AMOT|BPIFB2|CANT1|CLGN|CST1|ENPP5|ENTPD5|EPHB6|GOLM2|IL1R1|IL31RA|KLK4|MSMB|NAAA|NPDC1|NPY|PLA2G7|THBS4|TNFRSF19
Direct bilirubin	log_dbil_cleaned	Excitatory_neurons	0.974596	1	CDON|CLMP|LRP11|NCR3LG1|PCDH17|SCN4B|THPO|VWC2
Direct bilirubin	log_dbil_cleaned	Skeletal_myocytes	0.723902	1	ANGPT2|BAG3
Direct bilirubin	log_dbil_cleaned	Spermatocytes	1.00675	1	C1orf56|C9orf40|PCDH17
Direct bilirubin	log_dbil_cleaned	Basal_squamous_epithelial_cells	0.975743	1	BAG3|PAPPA
Direct bilirubin	log_dbil_cleaned	Schwann_cells	0.811322	1	AHNAK|SLAMF7|SLAMF8
Direct bilirubin	log_dbil_cleaned	Cardiomyocytes	0.84593	1	BAG3|NPPB|SLC16A1|VWC2
Direct bilirubin	log_dbil_cleaned	Distal_tubular_cells	0.87467	1	CLEC11A|PINLYP
Direct bilirubin	log_dbil_cleaned	Squamous_epithelial_cells	0.699679	1	BAG3|KLK13
Direct bilirubin	log_dbil_cleaned	Microglial_cells	0.911183	1	CLEC3B|ISM1|PDGFC|PTPRB
Direct bilirubin	log_dbil_cleaned	Distal_enterocytes	1.01342	1	CKB|GPA33|IL22RA1|KRT8|PTPRH
Direct bilirubin	log_dbil_cleaned	Proximal_enterocytes	0.968736	1	APOA4|ASAH2|CDHR5|GPA33|IL22RA1|KRT8|MEP1B|PTPRH
Direct bilirubin	log_dbil_cleaned	Cytotrophoblasts	0.892391	1	ADGRG1|EGFR|SERPINF1
Direct bilirubin	log_dbil_cleaned	Melanocytes	0.533469	1	CLEC11A
Direct bilirubin	log_dbil_cleaned	Mucus_glandular_cells	0.738608	1	VTCN1
Direct bilirubin	log_dbil_cleaned	Cone_photoreceptor_cells	0.749825	1	CKB|SLC16A1
Direct bilirubin	log_dbil_cleaned	Bipolar_cells	0.990912	1	CEACAM16|CKB|NXPH3
Direct bilirubin	log_dbil_cleaned	Spermatogonia	0.668677	1	SSC4D
Gamma glutamyltransferase	log_ggt_cleaned	Pancreatic_endocrine_cells	0.966417	1	ANXA3|COL1A1|DEFB4A|FN1|QPCT|SCG3|SCGN|SNX15|TGFBI|THBS2|TIMP1|TNFRSF11B|TNFSF11
Gamma glutamyltransferase	log_ggt_cleaned	Ductal_cells	0.945648	1	ANXA3|CHI3L1|EDN1|HHEX|KRT18|KRT8|LCN2|MELTF|SERPING1|SNX15|SOD2|TINAGL1|TNFSF10|TNFSF11|TSPAN8|VNN1
Gamma glutamyltransferase	log_ggt_cleaned	Breast_glandular_cells	0.928938	1	BAMBI|CHAD|CX3CL1|EXTL1|FOLR1|MFGE8|PLAT|SFRP1|TNFRSF11B|TNFSF11
Gamma glutamyltransferase	log_ggt_cleaned	Basal_squamous_epithelial_cells	1.02595	1	ADAMTSL5|ALDH3A1|BAG3|BOC|CD109|CDH3|DLL1|FABP5|FKBPL|IL1R2|KITLG|PLSCR3|RGMA
Gamma glutamyltransferase	log_ggt_cleaned	Collecting_duct_cells	1.01889	1	AMOT|CLU|ERBB2|FOLR1|KITLG|NPHS1|PALM3|STC1|TNFRSF11B
Gamma glutamyltransferase	log_ggt_cleaned	Cardiomyocytes	0.993139	1	ADAM23|ADGRD1|AIFM1|ALDH5A1|BAG3|CDH2|CORO6|COX5B|CRYM|DECR1|ECI2|HRC|HSDL2|IMMT|ITGA11|LPL|MASP1|MMUT|MOCS2|MYL3|NDUFA5|NPTXR|PALM2AKAP2|PDCD5|PTP4A3|RBPMS2|SDHB|SFRP1|SLC16A1
Gamma glutamyltransferase	log_ggt_cleaned	Melanocytes	0.953981	1	CALCB|CCER2|CDH3|CHCHD6|CTSF|EXTL1|IGDCC4|QPCT|SNCA|VAMP5|VAT1
Gamma glutamyltransferase	log_ggt_cleaned	Granulosa_cells	0.933441	1	BAMBI|CCN4|CDH2|CDH3|DAG1|FOXO1|HSDL2|IGFBP2|KYAT1|LPL|NPTX2|PLAT|SLC16A1|VCAN
Lipoprotein A	log_lipo_a_cleaned	Endometrial_ciliated_cells	0	1
Lipoprotein A	log_lipo_a_cleaned	Club_cells	0	1
Lipoprotein A	log_lipo_a_cleaned	Rod_photoreceptor_cells	0	1
Lipoprotein A	log_lipo_a_cleaned	NK-cells	0.659254	1	PADI4
Lipoprotein A	log_lipo_a_cleaned	Plasma_cells	0	1
Lipoprotein A	log_lipo_a_cleaned	Astrocytes	0.595915	1	PAMR1
Lipoprotein A	log_lipo_a_cleaned	Oligodendrocyte_precursor_cells	1.01139	1	NGF|SMOC1
Lipoprotein A	log_lipo_a_cleaned	Basal_prostatic_cells	0	1
Lipoprotein A	log_lipo_a_cleaned	Salivary_duct_cells	0	1
Lipoprotein A	log_lipo_a_cleaned	Suprabasal_keratinocytes	0.790935	1	LDLR
Lipoprotein A	log_lipo_a_cleaned	Spermatocytes	0	1
Lipoprotein A	log_lipo_a_cleaned	Basal_squamous_epithelial_cells	0	1
Lipoprotein A	log_lipo_a_cleaned	Collecting_duct_cells	0	1
Lipoprotein A	log_lipo_a_cleaned	Alveolar_cells_type_1	0.98514	1	LDLR
Lipoprotein A	log_lipo_a_cleaned	Extravillous_trophoblasts	0.581865	1	PLA2G10
Lipoprotein A	log_lipo_a_cleaned	Inhibitory_neurons	0.895584	1	NGF|PTH
Lipoprotein A	log_lipo_a_cleaned	Serous_glandular_cells	0	1
Lipoprotein A	log_lipo_a_cleaned	Squamous_epithelial_cells	0	1
Lipoprotein A	log_lipo_a_cleaned	Microglial_cells	0.807796	1	ASPN
Lipoprotein A	log_lipo_a_cleaned	Mucus_glandular_cells	0	1
Lipoprotein A	log_lipo_a_cleaned	Granulosa_cells	0	1
Lipoprotein A	log_lipo_a_cleaned	Bipolar_cells	0	1
Lipoprotein A	log_lipo_a_cleaned	Spermatogonia	0	1
Lipoprotein A	log_lipo_a_cleaned	Undifferentiated_cells	0	1
Total bilirubin	log_tbil_cleaned	Endometrial_ciliated_cells	0.781888	1	APOL1|GAL|MUC13
Total bilirubin	log_tbil_cleaned	Club_cells	0.824756	1	AGR2|KRT19|SLITRK6
Total bilirubin	log_tbil_cleaned	Ionocytes	0.876676	1	CCN1|CSF3|FAM3D|GPRC5C|SLITRK6
Total bilirubin	log_tbil_cleaned	Respiratory_ciliated_cells	0.925513	1	PLA2G10|PNLIP|PNLIPRP1|PZP|SLITRK6
Total bilirubin	log_tbil_cleaned	Cytotrophoblasts	0.884025	1	CKMT1A|CKMT1B|FAM3B|GGH|TK1|VWA1
Total bilirubin	log_tbil_cleaned	Syncytiotrophoblasts	0.923496	1	CKMT1A|CKMT1B|CRH|CRIM1|ENG|FLT1|GGH|HMOX1|HS3ST3B1|SDK2|SEMA7A|VWA1
Testosterone	log_testo_cleaned	Endometrial_ciliated_cells	0.859438	1	EDN1|GAL|IDO1|IL12A|SERPINA5|SERPINA6
Testosterone	log_testo_cleaned	Ionocytes	0.974326	1	CTSC|DEFB4A|FUT3|GPRC5C|IGFBP3|IL19|PRSS22|TSPAN1|VMO1|WFDC12
Testosterone	log_testo_cleaned	NK-cells	0.980934	1	B2M|CCL3|CD244|CD300A|CD48|CD72|CEMIP2|DRAXIN|FCRL3|FCRL6|HLA-E|IL12RB1|LAIR1|LCP1|LTA|NCR1|PCSK7|PTPRC|TNFRSF1B
Testosterone	log_testo_cleaned	Distal_tubular_cells	0.960605	1	ADAMTSL2|AGRP|BGLAP|DEFB104A|IL1RL2|LAMTOR5|PALM|PTH1R
Testosterone	log_testo_cleaned	Enteroendocrine_cells	0.977157	1	C10orf99|EDN1|EPCAM|IGFBPL1|KLB|RNASE4|TNFRSF11A
Triglycerides	log_total_tg_cleaned	Early_spermatids	0.995415	1	AARSD1|ACOT13|ACSL1|ADAMTS13|AFAP1|AMFR|ANKMY2|AP2B1|ARTN|ATP5IF1|BAG6|BCL2L11|BRDT|C2orf69|CALCOCO2|CCDC80|CCL8|CENPF|CEP152|CEP164|CEP43|CIT|CLGN|CMC1|COL2A1|CPXM2|CRADD|CWC15|DDA1|DDX25|DKK4|DMP1|DNPEP|DYNLT3|EFCAB2|EGFLAM|EPHA1|ERI1|FGD3|FGF23|FKBP7|FTCD|GIT1|GP6|GRP|IGF2BP3|IGFBPL1|IGHMBP2|IL13RA2|IL17D|ING1|INPP1|IQGAP2|KLB|LACTB2|LAMA4|LGALS8|LRRC37A2|LYAR|LZTFL1|MAD1L1|MMP3|MPIG6B|MSTN|MTHFSD|MTIF3|MYH7B|NFATC3|NFYA|NOS3|NPHS1|NTRK3|NUB1|PAIP2B|PDP1|PDZD2|PIBF1|PLEKHO1|PNMA1|POMC|PPM1A|PPP1CC|PPP2R5A|RAB27B|RABEPK|RLN2|RNF41|SHBG|SIRT1|SKAP2|SMAD1|SNAP29|SNU13|SPAG1|SPART|STAT5B|STK11|TACC3|TDP1|TLR3|TNFSF11|TPK1|UFD1|USP25|VASH1|VPS37A|VPS53|WASF1|WASF3|WASHC3
Triglycerides	log_total_tg_cleaned	Exocrine_glandular_cells	0.980161	1	ADGRG1|ANGPTL4|ANXA3|BCL2L15|C3|CCL2|CCN2|COCH|CTSE|CXCL10|CXCL11|DBN1|DEFB4A|EGF|EIF4EBP1|FAM3B|FGF21|FURIN|GLP1R|HSPB1|IL18|IL32|ITGA2|KRT18|LTB|MMP1|MYH9|NOMO1|NPHS1|NPPB|OLFM4|OSMR|PDGFB|PDLIM7|PLAU|PVR|SDC4|SERPINA3|SERPINA4|SERPINB1|SERPINI2|SNX15|SPINK1|TGFBI|TNFRSF12A|TUBB3|VNN1|VWA1
Triglycerides	log_total_tg_cleaned	Distal_tubular_cells	1.02193	1	ADAMTSL2|AGRP|ATP6V1F|BGLAP|BOLA1|BOLA2B|CHCHD10|COX5B|COX6B1|CTF1|CXCL12|ECI2|GLRX|GLRX5|GP1BA|IL1RL2|ITGB1BP1|MCEE|MIF|MINDY1|MOCS2|NARS1|NDUFA5|NDUFS6|PALM|PEBP1|PINLYP|PRDX3|PRKAB1|PTH1R
Triglycerides	log_total_tg_cleaned	Intestinal_goblet_cells	0.989926	1	AGR2|AOC1|APOBR|B3GNT7|BCL2L15|C10orf99|CANT1|CCL15|CCL24|CRACR2A|DLL4|ENTPD5|FAM3D|FUT3|GALNT5|GALNT7|GNE|GPA33|HEPH|HPCAL1|IL22RA1|KLB|KLF4|LGALS9|MAMDC4|MUC13|MUC2|NPDC1|PLA2G10|RNASE4|RNF43|SOWAHA|TNFRSF11A|TSPAN1|TSPAN8|VIPR1
Month	month	Endometrial_ciliated_cells	0.735834	1	OMG
Month	month	Endothelial_cells	0.805042	1	CTHRC1|HHEX|ITM2A
Month	month	Excitatory_neurons	0.837416	1	CDON|CEACAM19|NPTXR|PPP3R1|SYT1
Month	month	Basal_prostatic_cells	1.00937	1	IL1A
Month	month	Alveolar_cells_type_1	0.761681	1	BCR|GAS6
Month	month	Cardiomyocytes	0.887077	1	NEXN|NPTXR|OXCT1
Month	month	Peritubular_cells	0.986938	1	AGRP|PSRC1|VIT
Month	month	Theca_cells	0.839453	1	AGRP
Month	month	Gastric_mucus-secreting_cells	0.578001	1	MICALL2
Month	month	Serous_glandular_cells	0.61402	1	PRR4
Month	month	Squamous_epithelial_cells	0.992582	1	KLK8|NECTIN4
Month	month	Distal_enterocytes	0.836034	1	ACAA1|MICALL2|SLC27A4
Month	month	Cholangiocytes	1.00937	1	HHEX
Month	month	Prostatic_glandular_cells	0.863729	1	NPY
Month	month	Bipolar_cells	0.915814	1	SYT1|TMEM132A
Phosphate	phos_cleaned	Endometrial_ciliated_cells	0.822146	1	ADAMTS8|EDN1|OCLN
Phosphate	phos_cleaned	Endothelial_cells	0.906471	1	AKAP12|COL4A1|CPXM2|CYTL1|EDN1|EPHB4|FGF23|HSPG2|TNXB
Phosphate	phos_cleaned	Kupffer_cells	0.998736	1	CD4|CD84|CD86|CXCL9|DPEP2|HMOX1|LY96|MERTK|ST6GAL1|TNFSF13B|VSIG4
Phosphate	phos_cleaned	Macrophages	0.979881	1	CD4|CD84|CD86|CXCL9|DPEP2|GPNMB|HMOX1|LY96|MERTK|PLA2G7|TNF|TNFSF13B|VSIG4
Phosphate	phos_cleaned	Collecting_duct_cells	0.712157	1	PLAU|PTH1R
Phosphate	phos_cleaned	granulocytes	0.955791	1	AREG|CD84|IL31RA|MELTF|PAG1
Phosphate	phos_cleaned	Cholangiocytes	0.73698	1	FGF21|SERPING1
Ancestry	pop	B-cells	0.989628	1	APBB1IP|ARHGAP30|BLNK|CD70|CD72|CD74|CD83|CR2|FCER2|FCGR2B|ICAM3|IL2RA|IL2RG|IL4R|LILRB1|LRCH4|LSP1|LTA|LYN|PPBP|SELL|SERPINA9|SIGLEC10|SWAP70|TNFRSF13C|TP53INP1|TREML2
Ancestry	pop	Plasma_cells	0.989628	1	ARSA|BCL2L11|BLNK|CASP10|CD70|CKAP4|CRELD2|CSF2RB|EIF2AK3|FCGR2B|GABARAP|HYOU1|ICAM2|ICAM3|IGLC2|IL12A|IL12RB1|IL2RG|JCHAIN|LILRB4|LSP1|MICB|RELB|SLAMF7|TNFRSF17|TP53INP1|TXNDC15
Ancestry	pop	Collecting_duct_cells	0.989765	1	AMOT|ARG2|CLU|CST1|DEFB104A|KITLG|L1CAM|PALM3|PLAU|PTH1R|STC1|WFDC12
Ancestry	pop	Distal_enterocytes	1.00437	1	ACAA1|ACVRL1|ACY1|APOBR|B3GNT7|BSG|C10orf99|CA12|CANT1|CASP7|CCL15|CCL23|CD177|CDH1|CKB|DSG2|FAM3D|FUT3|GALNT5|GPA33|HMCN2|IGSF9|IL10RB|IL2RG|KRT18|KRT8|LGALS3|LGALS9|MAMDC4|MAP2K6|MUC13|NAPRT|PLA2G10|PLA2G2A|POF1B|PRSS8|PTPRH|RILP|RNASE4|SMPDL3A|SULT1A1|TSPAN8
Ancestry	pop	Proximal_enterocytes	1.00449	1	ACAA1|ACY1|ALPI|ANPEP|APOA4|APPL2|ARSA|ASAH2|ASS1|BLNK|BLVRB|BOLA2B|BST1|C10orf99|CASP7|CCL15|CD74|DHRS4L2|DNPH1|EPS8L2|ERBB3|FAM3B|FAM3C|FAM3D|FUT3|GCNT1|GIPC2|GPA33|HLA-A|HMCN2|IL10RB|IL2RG|IL32|KIAA2013|KRT8|LGALS3|LGALS3BP|MAMDC4|MDK|MEP1B|MME|MUC13|NAPRT|OXT|PBLD|PLA2G2A|PLB1|POF1B|PRAP1|PRSS8|PTGR1|PTPRH|RBKS|RBP2|RILP|RNASE4|RNF5|SAT2|SCP2|SLC39A5|SMPD3|SMPDL3A|SPINT1|SULT1A1|TCN2|TNFRSF10C|TNFRSF14|TSPAN8|VNN1|XPNPEP2
Ancestry	pop	granulocytes	0.998523	1	ADGRE2|CD84|CHIT1|CPM|CSF1|CSF2RB|CST7|IFNL1|IL18|IL1RL1|IL31RA|IL4R|ITGAM|LAIR1|LXN|MELTF|PAG1|RAB27B|TNFRSF4|TNFSF12|TPSAB1|TPSD1|VWA5A
Ancestry	pop	Undifferentiated_cells	0.951169	1	B3GNT7|C10orf99|CCL15|CCL24|FAM3D|FGFR4|FUT3|GPA33|KLK1|PLA2G2A|POF1B|RARRES2|RGMB|RNF43|TSPAN8
Sample age	sample_age	Endothelial_cells	0.895742	1	CCL23|CX3CL1|EGFL7|ESAM|GBP4|SELP
Sample age	sample_age	Club_cells	0.858265	1	CX3CL1|S100P
Sample age	sample_age	Hofbauer_cells	0.9331	1	CASP1|DPEP2|EGFL7|FES|HPSE|LAP3|LILRB5|MMP8|VAMP8
Sample age	sample_age	dendritic_cells	0.874793	1	BID|FMNL1|HNRNPUL1|PLXNA4|SUSD1
Sample age	sample_age	T-cells	0.884619	1	ARHGAP45|CD5|FMNL1|RGCC|TNFSF14
Sample age	sample_age	Basal_keratinocytes	0.85744	1	EPPK1|ITGA6|KLK13
Sample age	sample_age	Breast_glandular_cells	0.906577	1	CX3CL1|EFHD1
Sample age	sample_age	Extravillous_trophoblasts	0.89635	1	CNPY2|LRRC59|MYDGF|NUDT15|RAD51|RFC4|S100P
Sample age	sample_age	Serous_glandular_cells	0.67708	1	KLK13|NAMPT
Sample age	sample_age	Microglial_cells	0.874793	1	ARHGEF10|DDX58|LPCAT2|ST6GAL1|ZHX2
Sample age	sample_age	Distal_enterocytes	0.931211	1	ACAA1|BCL2L15|CASP7|CCL23|NDUFB7|SIAE
Sample age	sample_age	Mucus_glandular_cells	0.560906	1	LXN
Sample age	sample_age	Oligodendrocytes	0.930386	1	ARHGEF10|CLASP1|DTNB|EFHD1|METAP1D|OTUD7B|STXBP3|ZHX2
Sample age	sample_age	Undifferentiated_cells	0.835967	1	BCL2L15|RNASEH2A
Sex	sex	Skeletal_myocytes	0.98562	1	ACHE|ADAMTSL4|AK1|ANGPT2|CDH15|EDA2R|EGF|ELN|FNDC1|FOXO1|GDNF|GMPR|GTF2IRD1|IL17D|KLHL41|LRRC38|MSTN|MYBPC2|MYL1|NOS1|PYDC1|THBD|UBAC1|ZBTB16
Sex	sex	Microglial_cells	1.00486	1	ADGRD1|ADGRF5|APPL2|ARHGAP25|ARHGEF10|ARSB|ASPN|CD226|CD86|CDH6|COLEC12|CYTL1|ESYT2|FHIT|FLI1|FLRT2|FOXO1|FYB1|GASK1A|GIPC3|INPP5D|IPCEF1|ISM1|ITGAM|ITIH5|LAMA4|LILRB1|LPCAT2|MAP3K5|MERTK|MILR1|PLA2G4A|PLCB2|PXDNL|RABGAP1L|RAPGEF2|TLR1|TREML1|VASH1
Sex	sex	Alveolar_cells_type_2	0.98028	1	ADGRD1|ADGRF5|C1orf116|C2|CRTAC1|CSF3|DEFB4B|FGF23|FOLR1|ICAM1|ICAM5|ITGB6|LDLR|MARCO|MEGF9|NRGN|RNASE1|SDC4|SFTPA1|WFDC12
SHBG	shbg_cleaned	Endometrial_ciliated_cells	0.928384	1	APOL1|GAL|NPHS1|PGR|RNASET2|SERPINA5|VTCN1|WFDC2
SHBG	shbg_cleaned	Muller_glia_cells	0.954386	1	AKAP12|CDON|CFI|CHRDL1|CKB|CPE|CTSF|EPHB6|FAP|ITM2A|MSTN|RLN2|SERPINI1|SPON1|WIF1
SHBG	shbg_cleaned	Oligodendrocyte_precursor_cells	1.0032	1	ADGRG2|AFAP1|ALCAM|ATP2B4|CDH6|CHL1|CLIP2|CNTN4|DPP10|ERBB4|FLRT2|GASK1A|GHR|IL17RB|LAMA4|LRRC37A2|LUZP2|PCDH17|PDGFC|PLCB1|PLXNA4|PRTG|PTPRK|PTPRZ1|RECK|ROBO1|SCG3|SEZ6L|SUSD4|SUSD5|THBS2|VCAN
SHBG	shbg_cleaned	Basal_prostatic_cells	0.947342	1	AMOT|APOL1|GAL|IL18R1|SERPINA5|TGFBR3
SHBG	shbg_cleaned	Suprabasal_keratinocytes	0.986933	1	CA12|CDA|DAAM1|DSC2|EPHA2|EPHB6|ITPRIP|KLK10|KLK11|KLK13|LDLR|LGALS7|NAGK|NECTIN4|NOTCH3|SDC1|SERPINA12|SLURP1|SPRR3|SUSD4
SHBG	shbg_cleaned	Extravillous_trophoblasts	0.996429	1	ADAM15|ADAM8|AFAP1|ANGPTL4|CD276|CDH5|COL4A1|CSF2RB|ENG|FLT1|FSTL1|GAL|GM2A|IGFBP3|KRT19|LAMA4|MMP12|MXRA8|PDCD1LG2|PLA2G10|PRSS8|PSRC1|PTPRF|SDK2|SEMA7A|SPON2|TNFAIP8
SHBG	shbg_cleaned	Distal_enterocytes	0.975381	1	ACY1|ARHGEF5|B3GNT7|CA12|CCL15|CDA|CKB|CLIC5|DSG2|FUT3|GNE|IGSF9|KRT19|MAMDC4|NBL1|PDCD6|PIGR|PLA2G10|PPP1R14D|PRSS8|SMPDL3A|TSPAN8
SHBG	shbg_cleaned	Cytotrophoblasts	0.987043	1	ADGRG1|AMOT|BCAM|EFEMP1|EGFR|EPHB4|FOLR1|MET|MME|NRP2|SERPINF1|SETMAR|SMPDL3A|SPINT1|TINAGL1
SHBG	shbg_cleaned	Melanocytes	0.956872	1	CDH3|CLEC11A|CTSF|GPNMB|PCDHB15|SRPX|TIMP2|VAMP5
SHBG	shbg_cleaned	Enteroendocrine_cells	1.01579	1	CCL15|CHGA|GCNT1|KLB|MDK|PLA2G10|PPP1R14D|SCG3|TSPAN8
Smoking	smoking	Endometrial_ciliated_cells	0.985185	1	EDN1|ESR1|GAL|IDO1|IL12A|NPHS1|OCLN|OMG|PGR|SERPINA5|SPAG1|WFDC2
Smoking	smoking	Distal_enterocytes	0.997781	1	ACHE|ACVRL1|AGR2|AKR1B10|B3GNT7|BSG|CA12|CCL23|CDA|CHCHD10|CKB|CLIC5|DSG2|EPCAM|FUT3|GALNT5|HEPH|KAZALD1|KRT19|LGALS9|MAMDC4|NAPRT|PIGR|PLA2G2A|PRSS8|PTPRH|SH3BP1|SMPDL3A|TNFRSF11A|TSPAN1|TSPAN8|UGDH
Smoking	smoking	Syncytiotrophoblasts	0.979647	1	BSG|CD164|CD200|CDH5|CEBPB|CRH|CRIM1|CSF2RA|DPEP2|EFHD1|EGFR|ENG|EZR|FLT1|GABARAPL1|GDF15|GGH|GORASP2|HMOX1|HS3ST3B1|IGF2BP3|LGMN|LYPD3|MFAP5|NAGK|NECTIN4|PLA2G15|PRSS8|RLN2|S100P|SEMA7A|SMPDL3A|SOD3|SPINT1|STX5|TFRC|TINAGL1|TOP1|TREML2|TSC22D1|VWA1
Smoking	smoking	Prostatic_glandular_cells	0.946899	1	AMOT|CPE|CST1|EPHB6|GALNT7|MSMB|NPDC1|PLA2G7|THBS4|ZBTB16
Total protein	total_prot_cleaned	Extravillous_trophoblasts	1.00118	1	ADA|ADAM8|AIF1L|ANGPTL4|ASPSCR1|BIN2|CCDC134|CLEC1A|CNPY2|CSF2RB|CTSV|DGKZ|DLGAP5|DTYMK|EDEM2|EFNA1|EFNA4|ENO1|F11R|FCRLB|FN1|FSTL1|FXYD5|GAPDH|GGH|GLO1|GM2A|GPC1|HMOX1|HPCAL1|IGF2BP3|IL1RAP|ITGA5|JAM3|JPT2|KRT18|KRT19|LAMA4|LRRC59|MAN1A2|MANF|MMP12|MMP15|MMP3|MXRA8|MYDGF|NAGA|NUDT15|P4HB|PAK4|PDIA4|PDIA5|PLA2G10|PPIB|PSRC1|PTN|QSOX1|RAC3|RBPMS|RFC4|RRM2|S100A11|SDK2|SEMA7A|SEPTIN3|SERPINH1|STC2|TARBP2|TFAP2A|TGFB1|TNFAIP8|VASP|VSIR
Total protein	total_prot_cleaned	Enteroendocrine_cells	1.00393	1	AGR2|CHGA|CKMT1A|CKMT1B|FAM3D|FGFBP3|GIP|HEPH|KLB|MAP2K6|MDK|NXPE4|PF4|PLA2G10|PYY|QPCT|RNASE4|SCG2|SCG3|SCGN|SHD|SNX15|TNFRSF11A|VGF
trans-pQTL score	trans.score	Plasma_cells	1.00451	1	A1BG|ARSA|BCL2L11|BGLAP|BLNK|CASP10|CASP3|CD70|CD79B|CHAC2|CKAP4|CRELD2|CSF2RB|EIF2AK3|ERN1|FCGR2B|FEN1|GABARAP|HSP90B1|HYOU1|ICAM2|ICAM3|IGLC2|IL12A|IL12RB1|IL16|IL2RG|IRAG2|ITGB7|JCHAIN|LILRB4|LSP1|LY9|LY96|MANF|MICB|MTDH|MYDGF|MZB1|PDIA4|PPIB|PTP4A3|RAB39B|RELB|RNASEH2A|RRM2|SEL1L|SLAMF1|SLAMF7|TK1|TNFRSF17|TP53INP1|TXNDC15|TXNDC5
trans-pQTL score	trans.score	Schwann_cells	1.03895	1	ADA2|ADAMTS8|AHNAK|ANGPTL1|ANGPTL7|BCL2|BCL2L11|CD226|CD48|CD74|CD83|CHL1|COL28A1|COL5A1|CPVL|CSF2RA|CXCL9|DDX58|ERBB3|FGF2|GFRA1|GFRA3|HAVCR2|ICOSLG|IDO1|IL12A|IL18R1|IL1R2|IL34|ITGB7|L1CAM|LCP1|LPL|LSP1|MATN2|MIA|MSTN|NCAM1|NPTX2|PDGFB|PLCB2|RGCC|RGS10|RILPL2|RNASE6|SEPTIN3|SERPINA3|SIGLEC10|SLAMF7|SLAMF8|SLITRK2|SLITRK6|SNX15|SOD3|SPARC|SSC5D|THBD|TLR3|TMPRSS5|TNFSF13|TNFSF8|VWA1
trans-pQTL score	trans.score	Extravillous_trophoblasts	1.02584	1	ACVRL1|ADA|ADAM15|ADAM8|ADAMTSL4|AFAP1|AIF1L|ANGPTL4|ASPSCR1|BIN2|C1QTNF6|CCDC134|CCNE1|CD276|CDH5|CDK1|CLEC1A|CNPY2|COL4A1|CSF2RA|CSF2RB|CTSL|CTSV|DTYMK|EFNA1|EFNA4|ENG|ENO1|F11R|FCRLB|FEN1|FLT1|FN1|FSTL1|FSTL3|FXYD5|GAL|GALNT2|GGH|GLRX|GPC1|HMOX1|HPCAL1|IGF2BP3|IGFBP3|IGSF8|IL1RAP|ITGA5|JAM3|JPT2|KRT18|KRT19|LAIR2|LAMA4|LMNB1|LMNB2|LRRC59|MAN1A2|MANF|MFAP5|MMP12|MMP15|MMP3|MORF4L2|MXRA8|MYDGF|NAGA|P4HB|PAK4|PDCD1LG2|PDIA4|PDIA5|PLA2G10|PLB1|PON2|PPIB|PRSS8|PSRC1|PTH1R|PTN|PTPRF|PXN|QSOX1|RBPMS|RFC4|RRM2|S100A11|S100P|SDK2|SEMA4C|SEMA7A|SEPTIN3|SERPINH1|SNX2|SPON2|STC2|TARBP2|TGFB1|TK1|VASP|VSIR
trans-pQTL score	trans.score	Gastric_mucus-secreting_cells	1.0307	1	ACY1|ADGRG2|AGR2|AP1G2|BCL2L15|C1QTNF5|C6orf58|CA9|CBLIF|CDK5RAP3|CHAD|CTSE|DIABLO|DKK4|EFNB2|GCNT1|GHRL|GKN1|GPRC5C|IGSF9|KAZALD1|LGALS9|LIPF|MMP1|PLA2G10|PLXNB2|PM20D1|POF1B|PSAPL1|PSCA|PTPRH|RAB27B|RIPK4|RNASE1|RNASE4|S100P|SMPD3|SRC|TFF1|TNFSF13
trans-pQTL score	trans.score	Squamous_epithelial_cells	0.983131	1	AHNAK2|ANXA1|BAG3|CA12|CD109|CPA4|DSC2|DSG4|EDAR|EPHA1|EPHA2|FABP5|FGFBP1|GABARAP|HBEGF|HSPB1|IKZF2|IL1RN|INPP1|ITPRIP|KEL|KLK11|KLK13|KLK8|LGALS7|LYPD3|NECTIN1|NECTIN4|NGRN|NOTCH3|PGD|POF1B|PPL|PTN|RGMA|RIPK4|S100A14|S100A16|SDC1|SLC9A3R1|SUSD4|TACSTD2|THBD|THTPA|ULBP2|VSNL1|XG
trans-pQTL score	trans.score	Proximal_enterocytes	1.01244	1	ABHD14B|ABO|ACAA1|ACE2|ACHE|ACY1|ADAMTSL5|ALPI|ANPEP|ANXA4|APOA4|APPL2|ARSA|ASAH2|ASS1|B2M|BCL2L15|BLNK|BLVRB|BST1|C10orf99|C2CD2L|CA13|CASP1|CASP7|CBS|CCL15|CD74|CD82|CDA|CDHR5|CEACAM20|CHCHD10|CKMT1A|CKMT1B|CLIC5|COX5B|CTSD|DAPK2|DHRS4L2|DNPEP|DPP4|EDF1|ENTPD2|ENTPD5|EPCAM|EPS8L2|ERBB3|FABP2|FABP6|FAM3B|FAM3C|FAM3D|FBP1|FUCA1|FUOM|FUT3|GCHFR|GCNT1|GLRX|GPA33|GSTM4|HADH|HEPH|HMCN2|IFNLR1|IGBP1|IL10RB|IL22RA1|IL2RG|IL32|INPP5J|KAZALD1|KHK|KIAA2013|KRT19|LGALS3|LGALS3BP|LY75|MAMDC4|MDK|MEP1A|MEP1B|MME|MMP15|MPI|MST1|MUC13|NAAA|NBL1|NDRG1|NUDT16|OXT|PAFAH2|PDCD6|PEBP1|PECR|PIGR|PLA2G2A|PLB1|PLIN3|POF1B|PPP1R14D|PRAP1|PRSS8|PTGR1|PTPRH|RBKS|RBP2|RHOC|RILP|RNASE4|RNF5|S100A14|SCP2|SHBG|SHD|SIAE|SLC27A4|SLC39A5|SLC9A3R1|SMPD3|SMPDL3A|SNX15|SPINT1|TCN2|TMEM25|TMPRSS15|TNFRSF10C|TNFRSF11A|TNFRSF14|TNIP1|TP53I3|TSPAN8|TST|VIPR1|VNN1|VSIG10|XPNPEP2
trans-pQTL score	trans.score	Paneth_cells	1.05003	1	ACHE|APOBR|B3GNT7|C10orf99|CA12|CA4|CASP7|CBS|CCL15|CCL23|CDA|CEACAM3|CEACAM8|CKB|CKMT1A|CKMT1B|CTSE|EPCAM|FAM3D|FUCA1|FUT3|GPA33|GPRC5C|HEPH|IL10RB|INPP5J|LGALS3|LGALS9|MDK|MSLN|MUC13|NBL1|NT5E|PIGR|PLA2G10|POF1B|PPP1R14D|PTPRH|SAMD9L|SHD|SNX15|TMSB10|TNFRSF11A|TSPAN1|TSPAN8|TST|VIPR1
trans-pQTL score	trans.score	Melanocytes	1.03841	1	APOD|CA14|CALCB|CCER2|CCL13|CCN3|CD59|CDH3|CHCHD6|CLEC11A|CTSF|ECM1|EDNRB|FGF5|GPNMB|IGDCC4|IL34|L1CAM|LHB|MIA|PAG1|PCDHB15|QPCT|SLITRK2|SNCA|SRPX|TIMP2|TPBGL|TYRP1|VAMP5|VAT1
trans-pQTL score	trans.score	Cholangiocytes	0.962177	1	ANXA4|CDH6|CES1|CFI|CLU|CST1|CXCL6|FGF21|FGFR4|FTCD|HHEX|MASP1|MMP1|PALM3|SCGN|SDC1|SERPINA4|SERPINA5|SERPINA6|SERPING1|TCN1|VNN1|VSTM2L
Urate	urate_cleaned	Macrophages	0.988559	1	ADA2|ADGRE2|CASP1|CCL3|CD86|CPM|CPVL|CTSD|FBP1|FES|IL18BP|IL1B|IL1R2|LGALS9|LILRB4|LY96|NPL|RELT|RNASE1|SELL|SELPLG|TGFBI|TLR1|TNFRSF8|TNFSF13|TNFSF8|TYMP|VCAM1
Urate	urate_cleaned	Collecting_duct_cells	1.03571	1	AGRN|BCAM|ERBB2|FOLR1|STC1|WFDC12
Urate	urate_cleaned	Distal_enterocytes	0.985509	1	ACY1|C10orf99|CA12|CCL15|CCL23|CDA|CHCHD10|CKB|DSG2|ENTPD5|GFER|IGSF9|LGALS3|LGALS9|MAMDC4|NAPRT|PLA2G10|PRSS8|RNASE4|SNX15
Urate	urate_cleaned	Intestinal_goblet_cells	0.96701	1	C10orf99|CA12|CCL15|ENTPD5|GALNT3|GALNT7|KLB|LGALS9|MAMDC4|PLA2G10|RNASE4
Urate	urate_cleaned	Mucus_glandular_cells	0.896383	1	ADGRG2|FGF23|OSMR|SLITRK6|TMPRSS5
Urate	urate_cleaned	Alveolar_cells_type_2	0.960743	1	ADGRD1|CHI3L1|CPM|FAM20A|FGF23|FOLR1|MEGF9|RNASE1|WFDC12
Urate	urate_cleaned	Prostatic_glandular_cells	0.896192	1	ADGRG2|ENTPD5|EPHB6|GALNT7|IL1R1|NAAA
Urea	urea_cleaned	Ductal_cells	1.00556	1	CSF1|ITGA2|ITGB1|KRT18|SERPING1|TINAGL1|TNFRSF12A|VNN1|VNN2
Urea	urea_cleaned	Basal_keratinocytes	1.00556	1	CXCL14|EPHA2|ITGA2|LYPD3|NECTIN1|NTF3|S100A14|S100A16|VSNL1
Urea	urea_cleaned	Thymic_epithelial_cells	0.999565	1	ADH1B|CA9|LAYN|MET|PAPPA|PLA2G2A|RARRES1|RARRES2|SERPING1|ST3GAL1
Urea	urea_cleaned	Basal_squamous_epithelial_cells	1.02299	1	BAG3|CXCL14|IL18|NTF3|PAPPA|SOX9|TNC
Urea	urea_cleaned	Inhibitory_neurons	0.979888	1	ARSB|CGREF1|CORO6|CRTAC1|DCC|DPP10|DTNB|HAVCR1|HGF|IDS|IGF1R|LRP11|MAMDC2|NCS1|NFASC|NOS1|NT5C1A|PAM|PCDH17|ROBO1|SCG2|SCN4B|SDK2|SORBS1|VSNL1|VSTM2L
Urea	urea_cleaned	Distal_tubular_cells	0.905022	1	CHCHD10|CLEC6A|ECHDC3|EFHD1|FABP3|NDUFS6|PTH1R
Urea	urea_cleaned	Paneth_cells	0.96686	1	ACHE|C10orf99|CCL15|CDA|CTSE|FAM3D|MUC13|PLA2G10|POF1B
Urea	urea_cleaned	Melanocytes	0.97642	1	EXTL1|FGF5|IGDCC4|L1CAM|SCRG1|TYRP1
Urea	urea_cleaned	Alveolar_cells_type_2	0.905022	1	CRTAC1|CSF3|CTSE|FAM20A|FGF23|ICAM1|MET
Vitamin D	vitd_cleaned	Club_cells	1.00691	1	BPIFB2|F3|FOLR1|KLK11|LCN2
Vitamin D	vitd_cleaned	Breast_glandular_cells	0.827374	1	BPIFB2|FOLR1|PLAT|PYDC1
Vitamin D	vitd_cleaned	Horizontal_cells	0.917306	1	AHNAK2|B4GAT1|CELSR2|CRTAC1|DNER|ITGA11|L1CAM|NCS1|SEZ6L2
Vitamin D	vitd_cleaned	Distal_tubular_cells	0.938735	1	ADAMTSL2|BOLA1|ECHDC3|GLRX|PALM|PEBP1
Vitamin D	vitd_cleaned	Respiratory_ciliated_cells	0.929537	1	ACYP1|ALDH1A1|ALDH3A1|DYNLT1|LCN2|SCARF2|WNT9A
Vitamin D	vitd_cleaned	Theca_cells	0.852775	1	CILP|FGFR4|MATN2|STC1
Vitamin D	vitd_cleaned	Gastric_mucus-secreting_cells	0.8981	1	ACY1|ADGRG2|ALDH3A1|GHRL|PSAPL1|RAB27B
Vitamin D	vitd_cleaned	Breast_myoepithelial_cells	0.978575	1	BPIFB2|CXCL14|ITGA11|NTF3|PYDC1
Vitamin D	vitd_cleaned	Oligodendrocytes	0.974636	1	CA14|CELSR2|CEP85|DNER|EGLN1|EIF4G3|FRMD4B|ITGA2|MTUS1|NEO1|PTH|RABGAP1L|RAPGEF2|SDCCAG8|SLITRK2|TAFA5|THBS2|TJAP1
Vitamin D	vitd_cleaned	Cone_photoreceptor_cells	0.947775	1	ADD1|B4GAT1|CALB1|FGF23|PTP4A3|SEZ6L2|SMTN
Waist-to-Hip ratio	whr	Late_spermatids	1.00622	1	ADAM23|ADGRD1|ARSA|ATP6V1F|BCAT1|BPIFB2|C2orf69|CACNA1H|CALCOCO2|CASP2|CBLN1|CDH23|CDH5|CEP170|CEP43|CLPP|CNTN4|DCUN1D1|DDX25|DPP7|DYNLT3|EFCAB2|EGFLAM|ERMAP|FAM20A|GFER|GFRA2|GIGYF2|GIT1|GPI|IL17D|IQGAP2|MAD1L1|NOS3|NTRK3|OTUD7B|OXT|PACS2|PCYT2|PLEKHO1|PRKRA|PSPN|SHBG|SKAP2|SMPD1|SNAP23|SNAP29|STK11|STX8|TNFRSF8|TP53I3|USP25|VASH1|VPS53|WASHC3
Waist-to-Hip ratio	whr	Kupffer_cells	0.991535	1	BST1|C3|CD48|CD86|CD93|CES1|CLEC1B|CREG1|CRHBP|CTSB|DEFA1B|EREG|FYB1|GIMAP7|HHEX|HPSE|INPP5D|LAT2|LY96|NRGN|PSAP|SELL|SERPINA6|SIRPA|SLC39A14|TGFBI|TLR1|TNFRSF8|TPP1|VCAN
Waist-to-Hip ratio	whr	Pancreatic_endocrine_cells	0.972701	1	ANXA2|COL1A1|DEFB4A|FN1|IL32|NPPB|SCG3|SCGN|TFPI2|TGFBI|TIMP1
Waist-to-Hip ratio	whr	Excitatory_neurons	0.998108	1	ADAM23|ANKMY2|ARSB|CD200|CDH6|CHL1|CNTN4|COL24A1|CRELD1|DTNB|EGLN1|EPHA4|FAM13A|FAM171B|FLRT2|GHR|IDS|IL17D|IPCEF1|ITGA11|LRTM2|MAD1L1|MSRA|MYCBP2|NGRN|NPTN|NPTXR|NRGN|NTRK3|PCDH17|PDE5A|PKD1|PLXNA4|PTPRS|RECK|RTN4R|SERPINI1|SEZ6|SEZ6L|SIRPA|SUSD4|SV2A|USP25
Waist-to-Hip ratio	whr	Muller_glia_cells	0.99858	1	AKAP12|CA14|CDH23|CHRDL1|CKB|CTF1|EPHB6|HGF|ID4|IL17D|ITM2A|MCAM|NXPH3|RARRES2|RTN4R|SERPINI1|SPON1|WIF1
Waist-to-Hip ratio	whr	Collecting_duct_cells	0.915702	1	BCAM|ERBB2|FOLR1|PLAU|SSC4D|STC1|WFDC12
Waist-to-Hip ratio	whr	Melanocytes	0.919604	1	APOD|CA14|CCER2|CDH3|GPNMB|IGDCC4|PCDHB15|SRPX|VAMP5

### Sheet: EV8
Supplementary Table 8 Significant interaction results of proteins by genetic ancestry with listed variables
Displayed are effect estimates (beta) and associated statistics (standard error and p-value) for an interaction (inter) testing differential associations between the variable and protein levels iacross ancestral strata, as well as separate estimates for the same association within each ancestry; AFR - British African; CSA - Central South Asian; EUR - White European
Variable id - level	Assay	beta.inter.AFR	se.inter.AFR	tval.inter.AFR	pval.inter.AFR	beta.inter.CSA	se.inter.CSA	tval.inter.CSA	pval.inter.CSA	beta.CSA	se.CSA	tval.CSA	pval.CSA	beta.AFR	se.AFR	tval.AFR	pval.AFR	beta.EUR	se.EUR	tval.EUR	pval.EUR
cis_score_ccl16	ccl16	-1.80941	0.0426346	-42.44	0	0.274863	0.0460506	5.96872	2.41016e-09	1.37878	0.0431304	31.9676	1.59064e-145	-0.705497	0.0749098	-9.41796	4.37969e-20	1.10391	0.00810659	136.175	0
trans_score_siglec9	siglec9	-0.764299	0.00961732	-79.4711	0	-0.13944	0.0563063	-2.47646	0.0132732	0.84868	0.0566304	14.9863	5.48048e-45	0.223821	0.00476336	46.9881	8.30718e-237	0.98812	0.00821919	120.221	0
cis_score_cdhr5	cdhr5	-1.98639	0.0821677	-24.1749	3.07605e-128	-0.0710755	0.0811305	-0.876065	0.381	1.02849	0.0804855	12.7785	3.83757e-34	-0.886831	0.104947	-8.45031	1.31922e-16	1.09956	0.0133315	82.4786	0
trans_score_cpq	cpq	-0.454928	0.0217031	-20.9614	4.75377e-97	-0.106154	0.0970333	-1.09399	0.273965	0.907266	0.0895355	10.133	9.3219e-23	0.558491	0.0211919	26.3539	1.9762e-111	1.01342	0.0138922	72.9488	0
cis_score_lair1	lair1	-1.84405	0.108704	-16.9639	2.48679e-64	0.0293254	0.0992875	0.295358	0.767722	1.10069	0.103137	10.6721	5.92465e-25	-0.772681	0.181881	-4.24828	2.4006e-05	1.07137	0.0125048	85.6762	0
cis_score_ccl3	ccl3	3.79769	0.225597	16.834	2.21877e-63	-0.0244494	0.14311	-0.170844	0.864347	0.970045	0.13834	7.01202	4.99081e-12	4.79218	0.271605	17.644	3.17155e-59	0.994494	0.0191656	51.8896	0
cis_score_kir2ds4	kir2ds4	-0.431856	0.0258444	-16.7098	1.78764e-62	-0.0375234	0.0357552	-1.04945	0.293976	0.990825	0.0383979	25.8042	9.02786e-107	0.596493	0.0287021	20.7822	2.16282e-77	1.02835	0.0041241	249.351	0
cis_score_ceacam1	ceacam1	1.56072	0.0939097	16.6194	7.91848e-62	-0.114443	0.130759	-0.875217	0.381461	0.783807	0.126445	6.19878	9.08157e-10	2.45897	0.0904135	27.197	3.81328e-117	0.898249	0.023334	38.4952	0
cis_score_ctsh	ctsh	-0.650899	0.0394534	-16.4979	5.95737e-61	0.0292412	0.0530079	0.551638	0.581199	1.07377	0.055672	19.2875	3.77202e-68	0.393632	0.0343148	11.4712	2.52027e-28	1.04453	0.00683318	152.862	0
cis_score_rnase10	rnase10	-0.995729	0.0621246	-16.0279	1.23132e-57	0.0403757	0.057113	0.706944	0.479605	1.0855	0.0607166	17.8781	5.22316e-60	0.0493917	0.0804118	0.614235	0.539236	1.04512	0.00747235	139.865	0
cis_score_folr3	folr3	-0.404027	0.0257231	-15.7068	1.94995e-55	-0.120448	0.0483897	-2.48912	0.0128097	0.92708	0.0437676	21.1819	1.79219e-79	0.643501	0.0218138	29.4998	1.4619e-131	1.04753	0.00612068	171.146	0
cis_score_lpa	lpa	-1.20851	0.082148	-14.7114	7.29681e-49	-0.503823	0.0886567	-5.68285	1.33377e-08	0.584932	0.0847871	6.89883	1.10603e-11	-0.119757	0.0661786	-1.8096	0.0707321	1.08876	0.0122915	88.5778	0
cis_score_col24a1	col24a1	2.88697	0.221993	13.0048	1.36901e-38	0.640841	0.454724	1.4093	0.158754	1.54455	0.457745	3.37427	0.000776492	3.79069	0.216786	17.4858	1.98743e-58	0.903713	0.0435183	20.7663	2.8258e-95
cis_score_il1rl2	il1rl2	-1.44446	0.116386	-12.4109	2.63485e-35	-0.396604	0.115016	-3.44825	0.000564789	0.681471	0.113603	5.99872	3.03076e-09	-0.366383	0.133234	-2.74992	0.00609443	1.07808	0.0160359	67.229	0
Mean_corpuscular_volume	hbz	-0.076724	0.00627235	-12.2321	2.40258e-34	-0.012508	0.00679818	-1.83991	0.0657888	0.00218539	0.00767452	0.284759	0.775904	-0.0620305	0.00755924	-8.20592	8.85708e-16	0.0146934	0.00115691	12.7005	6.92911e-37
cis_score_spink4	spink4	-0.49116	0.0407476	-12.0537	2.1045e-33	-0.0511953	0.0499727	-1.02447	0.305621	0.997686	0.0572883	17.4152	7.40255e-58	0.557721	0.0388547	14.354	8.30708e-42	1.04888	0.00751154	139.636	0
cis_score_ca6	ca6	-0.811585	0.0708248	-11.4591	2.34969e-30	-0.295616	0.0678411	-4.35748	1.31879e-05	0.74195	0.0725939	10.2206	3.92264e-23	0.225981	0.0958078	2.35869	0.0185717	1.03757	0.00926754	111.957	0
cis_score_ctrb1	ctrb1	-1.1474	0.100959	-11.3649	6.91e-30	-0.168164	0.118877	-1.4146	0.157192	0.882013	0.129364	6.81806	1.81527e-11	-0.0972198	0.113716	-0.854937	0.392833	1.05018	0.013015	80.6895	0
trans_score_mbl2	mbl2	-0.408019	0.0361255	-11.2945	1.54626e-29	-0.0350778	0.168306	-0.208416	0.834905	0.935603	0.177404	5.27385	1.73798e-07	0.562662	0.0245013	22.9646	2.55063e-90	0.97068	0.0257241	37.7342	4.41131e-306
cis_score_cxcl11	cxcl11	2.29172	0.204763	11.1921	4.89605e-29	0.300272	0.202344	1.48397	0.137825	1.22122	0.196061	6.22877	7.56452e-10	3.21267	0.238386	13.4767	1.32891e-37	0.920948	0.0282551	32.5941	4.43544e-230
cis_score_cstb	cstb	-0.662391	0.0602001	-11.0032	4.03504e-28	0.105458	0.0560109	1.8828	0.059734	1.14872	0.0538735	21.3226	7.02554e-80	0.380872	0.0712161	5.34812	1.15411e-07	1.04326	0.00851781	122.48	0
cis_score_kir3dl1	kir3dl1	-0.502956	0.045955	-10.9445	7.70906e-28	0.0646546	0.0416179	1.55353	0.120305	1.08867	0.0428303	25.4183	2.29585e-104	0.521064	0.0473199	11.0115	2.17965e-26	1.02402	0.00607652	168.521	0
trans_score_ccl16	ccl16	-0.418474	0.0392834	-10.6527	1.82943e-26	-0.464734	0.186553	-2.49117	0.0127361	0.197625	0.221471	0.892329	0.372483	0.243885	0.0067902	35.9172	1.76945e-171	0.662359	0.0385112	17.1991	4.60796e-66
cis_score_mbl2	mbl2	-0.67143	0.0633015	-10.6069	2.99662e-26	-0.0231118	0.0477599	-0.483916	0.628448	0.99988	0.0525201	19.0381	1.66381e-66	0.351562	0.096161	3.65597	0.000272702	1.02299	0.00643867	158.882	0
cis_score_icam5	icam5	-0.574814	0.0545515	-10.5371	6.27778e-26	0.0660768	0.0657307	1.00527	0.314775	1.10846	0.0666918	16.6207	1.81617e-53	0.467573	0.0528314	8.85029	5.31668e-18	1.04239	0.00889245	117.221	0
cis_score_clps	clps	-0.99818	0.0953904	-10.4642	1.35663e-25	-0.0147039	0.0966779	-0.152091	0.879116	1.04744	0.0970732	10.7902	1.96351e-25	0.063966	0.112434	0.568919	0.569566	1.06215	0.0129291	82.1515	0
cis_score_zp3	zp3	-0.303745	0.0291208	-10.4305	1.93911e-25	-0.14494	0.0282455	-5.13143	2.88882e-07	0.877475	0.0286003	30.6806	1.87764e-135	0.71867	0.0281306	25.5477	1.64812e-105	1.02242	0.00405463	252.16	0
cis_score_dkkl1	dkkl1	-0.277094	0.0271225	-10.2164	1.78888e-24	-0.109996	0.0247875	-4.43754	9.12225e-06	0.907991	0.0203937	44.5231	8.53359e-218	0.740893	0.028432	26.0584	1.25394e-109	1.01799	0.00406375	250.505	0
trans_score_apol1	apol1	-0.892888	0.087421	-10.2137	1.84208e-24	0.00324789	0.133402	0.0243465	0.980576	1.0785	0.128265	8.40837	1.97506e-16	0.182366	0.057999	3.14429	0.00172504	1.07525	0.0146752	73.2699	0
bmi	ftcd	-0.0606561	0.0059902	-10.1259	4.52611e-24	-0.0273406	0.00751215	-3.63951	0.000273487	0.0488744	0.00747206	6.54095	1.1031e-10	0.0155589	0.00659223	2.36018	0.0185003	0.076215	0.000977703	77.9531	0
cis_score_arsa	arsa	-0.490319	0.0487144	-10.0652	8.37633e-24	-0.0760606	0.181268	-0.419603	0.674777	0.969473	0.187739	5.16395	3.0523e-07	0.555214	0.0617658	8.98902	1.66448e-18	1.04553	0.0104043	100.491	0
cis_score_siglec5	siglec5	-0.537134	0.0542089	-9.9086	4.04811e-23	-0.270229	0.0556762	-4.85358	1.21683e-06	0.769658	0.0682371	11.2792	1.72438e-27	0.502752	0.0592537	8.48474	9.89607e-17	1.03989	0.00781715	133.026	0
cis_score_adgrd1	adgrd1	-0.673128	0.0682413	-9.86395	6.33358e-23	-0.240982	0.105443	-2.28542	0.0222933	0.874934	0.0983519	8.89596	4.19108e-18	0.442788	0.0644627	6.8689	1.30336e-11	1.11592	0.0201211	55.46	0
cis_score_cd302	cd302	-1.35304	0.137655	-9.82926	8.9138e-23	0.0331228	0.197357	0.167832	0.866716	1.13032	0.198259	5.70123	1.67868e-08	-0.255846	0.162854	-1.57102	0.116563	1.0972	0.0267569	41.0061	0
trans_score_notch2	notch2	-0.318218	0.0327634	-9.71258	2.8156e-22	-0.0646242	0.048437	-1.33419	0.182148	1.00242	0.0499384	20.0731	1.26528e-72	0.748823	0.0288391	25.9655	4.39255e-109	1.06704	0.0108601	98.2537	0
sexMale	lep	-0.582148	0.0606929	-9.59169	9.12135e-22	-0.188829	0.0610426	-3.0934	0.00198008	-1.21722	0.0530014	-22.9659	6.31595e-90	-1.61054	0.0588756	-27.355	1.51483e-117	-1.0284	0.00850806	-120.873	0
log_testo_cleaned	dsg4	0.59748	0.0624375	9.56924	1.1332e-21	0.0429852	0.0644206	0.667257	0.504611	-0.0591041	0.0656646	-0.900091	0.368346	0.495391	0.0590372	8.39116	2.08526e-16	-0.102089	0.00872637	-11.6989	1.45151e-31
bmi	gsta1	-0.0577467	0.00605638	-9.53486	1.57806e-21	-0.036425	0.00730879	-4.98373	6.26182e-07	0.0474106	0.00719779	6.58682	8.16743e-11	0.0260888	0.00632219	4.12655	4.05908e-05	0.0838356	0.000951476	88.111	0
cis_score_pm20d1	pm20d1	-0.502125	0.0527125	-9.52573	1.72318e-21	0.0968624	0.0534863	1.81097	0.0701519	1.11219	0.0590561	18.8328	1.08752e-65	0.513205	0.0733561	6.99608	5.48813e-12	1.01533	0.00749352	135.494	0
cis_score_col28a1	col28a1	-0.538759	0.0567046	-9.50115	2.18611e-21	0.144273	0.0580543	2.48514	0.0129543	1.17351	0.0643549	18.235	5.94372e-62	0.490481	0.0913134	5.3714	1.02499e-07	1.02924	0.00804646	127.912	0
log_testo_cleaned	lep	-0.520806	0.0548934	-9.48759	2.48344e-21	-0.19668	0.0560202	-3.51087	0.000447104	-1.10438	0.0486751	-22.6888	2.90209e-88	-1.42851	0.0537346	-26.5845	9.25841e-113	-0.907702	0.00763516	-118.884	0
cis_score_scn4b	scn4b	-0.793893	0.0840615	-9.4442	3.76706e-21	-0.0885598	0.0825991	-1.07216	0.283653	0.975837	0.0872524	11.1841	5.29085e-27	0.270504	0.113723	2.37862	0.0176136	1.0644	0.0106557	99.8895	0
bmi	fuom	-0.0591111	0.00627437	-9.42104	4.69481e-21	-0.0370662	0.00774107	-4.78825	1.6884e-06	0.0331007	0.00768199	4.30886	1.85681e-05	0.0110557	0.00673312	1.64199	0.100986	0.0701668	0.000998846	70.2479	0
cis_score_samd9l	samd9l	-1.16499	0.125813	-9.25968	2.14399e-20	-0.143687	0.190708	-0.753439	0.45119	0.935783	0.190935	4.90105	1.15372e-06	-0.0855154	0.124161	-0.688745	0.491181	1.07947	0.0256627	42.0637	0
cis_score_pnliprp1	pnliprp1	-2.41198	0.261763	-9.21437	3.27433e-20	-0.273575	0.240714	-1.13652	0.255747	0.822985	0.245348	3.35436	0.000833768	-1.31542	0.305357	-4.3078	1.84971e-05	1.09656	0.0331022	33.1265	2.18634e-237
cis_score_brsk2	brsk2	-0.713143	0.0774603	-9.20656	3.52096e-20	-0.101302	0.0820029	-1.23534	0.21671	0.949044	0.0858558	11.0539	1.71763e-26	0.337203	0.0756644	4.45657	9.48539e-06	1.05035	0.0126202	83.2273	0
cis_score_itih4	itih4	2.02447	0.220115	9.19732	3.83626e-20	-0.0831784	0.248724	-0.334421	0.738063	0.875231	0.256886	3.40709	0.00069016	2.98288	0.23385	12.7555	3.91762e-34	0.95841	0.0281378	34.0613	1.15381e-250
cis_score_c1qtnf9	c1qtnf9	-0.323687	0.035399	-9.14394	6.2953e-20	0.0645114	0.054567	1.18224	0.237117	1.09578	0.0581013	18.8598	2.31773e-65	0.70758	0.0479728	14.7496	1.06237e-43	1.03127	0.00604489	170.601	0
cis_score_fcrl6	fcrl6	-0.475723	0.0521268	-9.12626	7.39538e-20	-0.220304	0.0741437	-2.97131	0.00296696	0.825983	0.0787139	10.4935	3.15741e-24	0.570565	0.0502999	11.3433	8.70912e-28	1.04629	0.00894112	117.02	0
bmi	serpinf1	-0.0528451	0.00580318	-9.10622	8.90718e-20	-0.0288981	0.00725546	-3.98295	6.81843e-05	0.0650628	0.00712812	9.12762	6.1007e-19	0.0411158	0.00562202	7.31336	6.25996e-13	0.0939609	0.000947526	99.1645	0
log_alt_cleaned	apof	1.42107	0.156652	9.07151	1.22408e-19	0.467533	0.160786	2.9078	0.00364172	-1.21078	0.177241	-6.8313	1.69772e-11	-0.257248	0.152239	-1.68976	0.0914541	-1.67832	0.0226317	-74.1577	0
cis_score_bpifa2	bpifa2	1.2395	0.137227	9.0325	1.75325e-19	-1.13496	0.658066	-1.72469	0.084592	-0.300946	0.697986	-0.431163	0.666473	2.07351	0.130348	15.9075	1.77435e-49	0.834012	0.0436416	19.1105	5.05361e-81
bmi	prap1	-0.0514459	0.00571005	-9.00971	2.15215e-19	-0.0304708	0.00714839	-4.26261	2.02501e-05	0.0665504	0.0069034	9.64024	7.37335e-21	0.0455753	0.00617584	7.37962	3.88023e-13	0.0970212	0.000930082	104.315	0
cis_score_cd300c	cd300c	0.869511	0.0969724	8.96659	3.17969e-19	0.173309	0.0844204	2.05292	0.0400862	1.16018	0.087923	13.1954	3.88142e-36	1.85638	0.108784	17.0649	3.00103e-56	0.986873	0.0164769	59.8943	0
cis_score_fgfr4	fgfr4	0.502633	0.0561368	8.95373	3.57998e-19	-0.123658	0.0394647	-3.13339	0.00172925	0.88893	0.0393105	22.6131	5.90318e-87	1.51522	0.068878	21.9986	3.48759e-84	1.01259	0.00577882	175.224	0
cis_score_sod3	sod3	-0.979318	0.110005	-8.90248	5.67815e-19	-0.00273325	0.0552516	-0.0494691	0.960546	1.03591	0.0556396	18.6181	2.87172e-64	0.0593209	0.101112	0.586686	0.557576	1.03864	0.0136459	76.1138	0
cis_score_cd33	cd33	-0.20598	0.0232085	-8.87519	7.2481e-19	-0.270593	0.0272463	-9.93135	3.2241e-23	0.753942	0.0232483	32.43	3.06181e-148	0.818555	0.0231333	35.3843	2.82408e-168	1.02453	0.00337177	303.857	0
cis_score_apobr	apobr	-0.257747	0.0293051	-8.7953	1.4821e-18	-0.0311423	0.0337218	-0.923508	0.355748	0.993416	0.0359483	27.6345	3.70662e-117	0.766811	0.0363974	21.0678	1.35454e-78	1.02456	0.00393911	260.099	0
cis_score_tpsab1	tpsab1	-0.438343	0.0501009	-8.74919	2.22598e-18	-0.556047	0.050427	-11.0268	3.10027e-28	0.487562	0.0503529	9.6829	4.69434e-21	0.605266	0.0441577	13.7069	1.06174e-38	1.04361	0.00696658	149.802	0
bmi	upb1	-0.0516273	0.00601109	-8.58868	9.10008e-18	-0.0245313	0.00748854	-3.27585	0.00105431	0.0509523	0.00748678	6.80564	1.99744e-11	0.0238563	0.00660218	3.6134	0.000320667	0.0754836	0.000972143	77.6467	0
cis_score_alpp	alpp	-1.04137	0.121281	-8.58641	9.27503e-18	-0.165223	0.102965	-1.60466	0.108577	0.876142	0.100281	8.73685	1.41385e-17	-4.26095e-06	0.123357	-3.45417e-05	0.999972	1.04137	0.0160464	64.8973	0
cis_score_amn	amn	-0.541904	0.0632398	-8.56903	1.07904e-17	-0.288126	0.0779016	-3.69859	0.000217078	0.763286	0.086141	8.86089	5.22462e-18	0.509509	0.0651991	7.81467	1.71687e-14	1.05141	0.0090091	116.706	0
cis_score_prss53	prss53	-0.406301	0.0474911	-8.55532	1.21533e-17	0.403597	0.0479008	8.4257	3.70038e-17	1.42685	0.052933	26.9557	9.89628e-114	0.616947	0.0550447	11.2081	3.22113e-27	1.02325	0.00651965	156.948	0
Red_blood_cell__erythrocyte__count	frzb	-0.548516	0.0643265	-8.52706	1.55069e-17	-0.207004	0.0701893	-2.94923	0.00318745	0.386056	0.0652591	5.91574	4.90416e-09	0.044544	0.0644845	0.69077	0.489907	0.59306	0.0115066	51.5409	0
cis_score_tnfrsf13c	tnfrsf13c	-0.968384	0.113807	-8.50897	1.81282e-17	-0.0973373	0.109512	-0.888825	0.374102	0.953927	0.111048	8.59026	4.62462e-17	0.0828813	0.126576	0.654796	0.512786	1.05126	0.0152581	68.8989	0
cis_score_mst1	mst1	-0.377782	0.0447053	-8.45051	2.99539e-17	-0.130326	0.0425096	-3.0658	0.00217231	0.891626	0.0435763	20.4613	1.92458e-74	0.64417	0.0467468	13.78	6.0311e-39	1.02195	0.00554373	184.344	0
cis_score_vnn2	vnn2	-0.972031	0.115619	-8.40719	4.32964e-17	0.0579592	0.0684205	0.847103	0.396942	1.08445	0.0668623	16.2192	2.68732e-51	0.0544642	0.127003	0.428841	0.668152	1.0265	0.00964303	106.449	0
bmi	pspn	-0.0533406	0.00635534	-8.39303	4.88323e-17	-0.0313598	0.00775001	-4.04642	5.20988e-05	0.017963	0.00762624	2.35542	0.0187418	-0.00401778	0.00641026	-0.626773	0.530984	0.0493228	0.00101177	48.7488	0
cis_score_ltbp3	ltbp3	-1.11582	0.13449	-8.29668	1.10264e-16	-0.0972731	0.0853003	-1.14036	0.254143	0.959775	0.0784953	12.2272	1.38759e-31	-0.0587733	0.133347	-0.440755	0.659507	1.05705	0.0175697	60.1632	0
cis_score_cd36	cd36	1.52138	0.18383	8.27603	1.31241e-16	0.0655139	0.199597	0.328232	0.742738	1.05416	0.227264	4.63846	4.13323e-06	2.51002	0.232961	10.7744	2.26115e-25	0.988641	0.0261815	37.7611	2.01572e-306
bmi	gsta3	-0.0488068	0.00597916	-8.16282	3.3647e-16	-0.0293456	0.0074512	-3.93838	8.21695e-05	0.0463319	0.00790192	5.86337	6.6883e-09	0.0268707	0.00620674	4.32928	1.6819e-05	0.0756775	0.000978334	77.3534	0
sexMale	cga	0.453911	0.0563194	8.05959	7.85484e-16	0.171893	0.0567333	3.02985	0.00244824	-1.06209	0.0563321	-18.8541	6.45767e-66	-0.780075	0.0531362	-14.6807	1.54261e-43	-1.23399	0.00791185	-155.967	0
log_alt_cleaned	angptl2	-1.35316	0.168033	-8.05295	8.29198e-16	-0.372903	0.168327	-2.21536	0.0267409	1.01872	0.173891	5.85837	6.81662e-09	0.0384628	0.166709	0.230719	0.81759	1.39162	0.0243243	57.2112	0
Mean_corpuscular_haemoglobin_concentration	ahsp	0.275616	0.0342303	8.05181	8.37012e-16	0.0241937	0.0357814	0.676153	0.498947	0.160516	0.0399512	4.01781	6.42888e-05	0.411939	0.0454584	9.06187	9.08234e-19	0.136323	0.00524319	26	8.12373e-148
Red_blood_cell__erythrocyte__count	wfikkn1	-0.513999	0.0640642	-8.02318	1.05705e-15	-0.218841	0.070421	-3.10761	0.00188733	0.592249	0.0681242	8.69367	1.99782e-17	0.297091	0.0648847	4.57876	5.4094e-06	0.81109	0.0114448	70.8697	0
cis_score_galnt5	galnt5	-0.533162	0.0667588	-7.98639	1.42526e-15	0.0336537	0.189276	0.177802	0.858879	1.19924	0.193542	6.19629	9.32686e-10	0.632427	0.0537947	11.7563	1.35522e-29	1.16559	0.0314305	37.0846	5.81759e-296
cis_score_klrd1	klrd1	1.00516	0.126764	7.92936	2.25613e-15	-0.379118	0.117998	-3.21293	0.00131487	0.634587	0.11664	5.44054	7.04047e-08	2.01886	0.146168	13.8119	3.25457e-39	1.0137	0.0162583	62.3499	0
bmi	rbp5	-0.047015	0.00599826	-7.8381	4.68141e-15	-0.0202985	0.00728844	-2.78502	0.00535481	0.0632653	0.00805263	7.85648	1.28679e-14	0.0365488	0.00738035	4.95218	8.90619e-07	0.0835638	0.00093726	89.1576	0
sexMale	il1rn	-0.548012	0.070722	-7.74881	9.48311e-15	-0.351826	0.0710057	-4.9549	7.26477e-07	-0.438197	0.066404	-6.59896	7.54152e-11	-0.634383	0.0775264	-8.1828	1.05624e-15	-0.0863712	0.00987819	-8.74362	2.34275e-18
cis_score_fut3_fut5	fut3_fut5	-0.348089	0.045518	-7.64729	2.09561e-14	-0.104632	0.0619293	-1.68954	0.0911241	0.972919	0.0605398	16.0708	1.27575e-50	0.729462	0.0447931	16.2851	5.36361e-52	1.07755	0.0143471	75.1056	0
cis_score_hgfac	hgfac	0.800074	0.104799	7.63438	2.31844e-14	-0.151719	0.106951	-1.41859	0.156027	0.841806	0.100135	8.40668	2.04009e-16	1.7936	0.102451	17.5069	2.00663e-58	0.993525	0.0149542	66.4377	0
cis_score_siglec9	siglec9	0.881863	0.116062	7.59823	3.0635e-14	-0.0138823	0.0821522	-0.168983	0.865811	0.997619	0.0794026	12.5641	3.3504e-33	1.89336	0.183503	10.3179	1.41486e-23	1.0115	0.0110698	91.3745	0
cis_score_mia	mia	-0.283423	0.0374936	-7.55922	4.13638e-14	-0.201977	0.0688739	-2.93256	0.00336357	0.846742	0.0652072	12.9854	3.82913e-35	0.765296	0.0378166	20.237	2.08768e-74	1.04872	0.008599	121.958	0
cis_score_man2b2	man2b2	-0.371435	0.049236	-7.54398	4.65197e-14	-0.193784	0.0505092	-3.8366	0.000124934	0.842725	0.0497013	16.9558	3.50195e-55	0.665073	0.0462797	14.3707	6.37745e-42	1.03651	0.00699765	148.122	0
sexMale	lgals9	-0.533332	0.0707776	-7.53532	4.96886e-14	-0.313856	0.0710516	-4.41729	1.00193e-05	-0.377009	0.0699828	-5.38716	9.40721e-08	-0.596485	0.0777866	-7.66822	4.90789e-14	-0.063153	0.00990063	-6.37868	1.80541e-10
cis_score_ceacam21	ceacam21	-0.300512	0.0399984	-7.51309	5.88892e-14	-0.307995	0.0306118	-10.0613	8.71524e-24	0.725656	0.0340188	21.331	2.55968e-80	0.733139	0.0364015	20.1404	1.75636e-73	1.03365	0.00455738	226.808	0
log_testo_cleaned	il1rn	-0.47481	0.0635328	-7.47347	7.96213e-14	-0.342114	0.0648843	-5.27269	1.35105e-07	-0.451126	0.0603308	-7.47755	1.99661e-13	-0.583823	0.0695958	-8.38876	2.13936e-16	-0.109012	0.00881474	-12.367	4.56271e-35
log_alt_cleaned	igsf9	-1.19198	0.160783	-7.41363	1.25239e-13	-0.506944	0.16293	-3.11142	0.00186314	1.6383	0.156033	10.4997	3.19696e-24	0.953262	0.168822	5.64653	2.25842e-08	2.14525	0.0231719	92.5798	0
Red_blood_cell__erythrocyte__count	hbz	0.497144	0.0672933	7.38772	1.52185e-13	-0.0675769	0.0747235	-0.90436	0.36581	0.0878554	0.0844305	1.04056	0.298398	0.652577	0.0813152	8.02528	3.50927e-15	0.155432	0.0120695	12.8781	7.12582e-38
sexMale	c4bpb	-0.509259	0.0690757	-7.37249	1.70524e-13	-0.23544	0.0696145	-3.38205	0.000720132	-0.617709	0.0700786	-8.81452	7.33009e-18	-0.891529	0.0740105	-12.046	6.31711e-31	-0.38227	0.00968383	-39.475	0
log_alt_cleaned	ctso	-1.2343	0.167851	-7.35351	1.96531e-13	-0.331478	0.16782	-1.9752	0.0482523	1.10782	0.158027	7.01031	5.01291e-12	0.205003	0.169449	1.20982	0.226691	1.4393	0.0240921	59.7415	0
Haemoglobin_concentration	kit	0.182479	0.0248454	7.34456	2.10163e-13	0.126664	0.0245067	5.16854	2.37007e-07	0.0700206	0.0232538	3.01115	0.00268416	0.125836	0.0237136	5.30648	1.43553e-07	-0.056643	0.00398826	-14.2024	1.13921e-45
cis_score_cd70	cd70	-0.482294	0.0664334	-7.25981	3.94329e-13	-0.0734354	0.0580437	-1.26517	0.205816	0.959831	0.0580757	16.5273	5.01754e-53	0.550973	0.0711171	7.7474	2.79738e-14	1.03327	0.00814093	126.922	0
cis_score_cd177	cd177	-0.590925	0.0816304	-7.23903	4.59608e-13	-0.590669	0.19393	-3.04578	0.00232221	0.44946	0.168948	2.66035	0.0079627	0.449204	0.0791646	5.6743	1.92534e-08	1.04013	0.0138813	74.9301	0
cis_score_klk4	klk4	-1.02826	0.142267	-7.22766	4.99628e-13	-0.265157	0.133389	-1.98785	0.0468344	0.793257	0.149117	5.31968	1.34612e-07	0.0301582	0.180875	0.166735	0.867619	1.05841	0.0178312	59.3574	0
trans_score_pdgfrb	pdgfrb	-0.487493	0.0676076	-7.21063	5.66178e-13	-0.315498	0.361637	-0.872415	0.382987	0.50416	0.337478	1.4939	0.135592	0.332165	0.0164867	20.1475	7.30524e-74	0.819658	0.0649847	12.6131	2.09084e-36
bmi	gusb	-0.0425712	0.00590452	-7.20994	5.69092e-13	-0.0397057	0.00737895	-5.38094	7.44906e-08	0.040104	0.00748284	5.35946	1.09149e-07	0.0372384	0.00578203	6.44037	2.01618e-10	0.0798096	0.000958341	83.2789	0
cis_score_cdh15	cdh15	-0.923339	0.129483	-7.13098	1.01242e-12	0.603708	0.176377	3.42282	0.000620331	1.62819	0.203135	8.01533	3.87249e-15	0.101144	0.121104	0.835187	0.403851	1.02448	0.02241	45.7154	0
cis_score_xpnpep2	xpnpep2	0.325165	0.045655	7.12223	1.07881e-12	0.0823597	0.0484566	1.69966	0.0892027	1.10056	0.0512088	21.4916	2.49962e-81	1.34336	0.051585	26.0418	6.53324e-110	1.0182	0.00679654	149.811	0
sexMale	adm	-0.492094	0.0694433	-7.08627	1.39904e-12	-0.32566	0.0699441	-4.65601	3.23363e-06	-0.32201	0.070069	-4.59562	5.00278e-06	-0.488444	0.0747668	-6.53291	1.119e-10	0.00365007	0.00973386	0.374987	0.707672
D11AX02	fam3b	1.96024	0.276793	7.08198	1.44337e-12	0.433902	0.314527	1.37954	0.167737	0.426586	0.346528	1.23103	0.218677	1.95292	0.418531	4.66615	3.58124e-06	-0.00731608	0.0339492	-0.215501	0.829378
cis_score_naprt	naprt	-0.939109	0.132799	-7.07163	1.55555e-12	-0.0256886	0.138163	-0.18593	0.8525	1.0372	0.135437	7.6582	5.56424e-14	0.12378	0.13944	0.887693	0.374967	1.06289	0.0219459	48.4322	0
cis_score_dscam	dscam	-1.07271	0.151826	-7.06542	1.62663e-12	0.106044	0.118629	0.89391	0.371375	1.18497	0.117654	10.0717	1.62719e-22	0.00621267	0.169821	0.0365837	0.970826	1.07893	0.0208413	51.7686	0
cis_score_ccl15	ccl15	-0.192854	0.0273207	-7.05889	1.70396e-12	-0.161576	0.0321713	-5.02238	5.12419e-07	0.890658	0.0313117	28.4449	8.00782e-124	0.85938	0.025567	33.6129	2.90427e-157	1.05223	0.00697144	150.935	0
log_testo_cleaned	pla2g2a	-0.43697	0.0619459	-7.05406	1.76453e-12	-0.370016	0.0633424	-5.84153	5.21057e-09	-0.770947	0.0640587	-12.035	9.27653e-31	-0.837901	0.0673814	-12.4352	1.17827e-32	-0.40093	0.00859362	-46.6544	0
bmi	hnmt	-0.0436578	0.00619927	-7.04242	1.91852e-12	-0.0129916	0.00749564	-1.73322	0.0830641	0.0586668	0.00758756	7.73197	3.20646e-14	0.0280006	0.00569256	4.9188	1.05396e-06	0.0716584	0.000986467	72.6414	0
bmi	ccn5	-0.0427195	0.00609645	-7.00727	2.46647e-12	-0.0196909	0.00753794	-2.61224	0.00899836	0.0446565	0.0075366	5.92528	4.62563e-09	0.0216279	0.0061884	3.4949	0.000499421	0.0643474	0.000986985	65.1959	0
cis_score_ang	ang	-0.709788	0.101418	-6.99865	2.62307e-12	-0.0848093	0.118267	-0.717103	0.473314	0.965625	0.119638	8.07125	2.54613e-15	0.340647	0.0950239	3.58485	0.000357005	1.05043	0.0160218	65.5628	0
sexMale	pla2g2a	-0.479574	0.0686951	-6.9812	2.9701e-12	-0.400541	0.0693105	-5.77894	7.57038e-09	-0.85149	0.0699635	-12.1705	2.3029e-31	-0.930523	0.0747143	-12.4544	9.62167e-33	-0.450949	0.00961396	-46.9056	0
cis_score_cd276	cd276	-0.221638	0.0320104	-6.92393	4.45562e-12	-0.0127693	0.0479749	-0.266165	0.790113	1.02691	0.0486806	21.0948	6.38587e-79	0.81804	0.0326613	25.0462	2.51406e-103	1.03968	0.00743737	139.791	0
sexMale	spint3	0.306131	0.0444587	6.88574	5.83122e-12	0.152424	0.0451148	3.37858	0.000729276	1.7014	0.0459951	36.9908	4.21757e-174	1.8551	0.0494506	37.5143	4.13916e-180	1.54897	0.00628078	246.621	0
bmi	pdzk1	-0.0429262	0.00625447	-6.86329	6.82723e-12	-0.0163084	0.00787797	-2.07013	0.0384464	0.0418296	0.00737429	5.67236	2.00302e-08	0.0152118	0.00609201	2.49701	0.0127243	0.058138	0.00102657	56.6332	0
cis_score_abo	abo	-0.187179	0.0272921	-6.85838	7.06278e-12	-0.13042	0.0273971	-4.76035	1.93911e-06	0.885421	0.0289144	30.6221	9.52481e-136	0.828661	0.0421072	19.6798	6.91762e-71	1.01584	0.00400709	253.511	0
cis_score_vstm1	vstm1	-0.398663	0.0581734	-6.853	7.33278e-12	-0.0921117	0.0655999	-1.40414	0.160283	0.938643	0.0641618	14.6293	5.18343e-43	0.632092	0.0591587	10.6847	5.06392e-25	1.03075	0.00792231	130.108	0
trans_score_clec4m	clec4m	-0.337387	0.0496369	-6.79711	1.08188e-11	-0.125719	0.0497492	-2.52704	0.0115064	0.902637	0.0495834	18.2044	5.24955e-62	0.690968	0.0573907	12.0397	7.21692e-31	1.02836	0.00738161	139.313	0
sexMale	nppc	0.4213	0.0620235	6.79259	1.116e-11	0.124093	0.0619399	2.00345	0.0451357	1.09004	0.0633029	17.2194	8.80384e-57	1.38724	0.0675656	20.5318	8.88334e-76	0.965944	0.00861444	112.131	0
cis_score_rarres1	rarres1	-0.852186	0.125508	-6.78989	1.13737e-11	0.0505012	0.110972	0.455083	0.649052	1.08972	0.111272	9.79331	1.93511e-21	0.187029	0.13903	1.34525	0.178919	1.03922	0.0150581	69.0139	0
log_alt_cleaned	rida	-1.01523	0.151047	-6.72126	1.82551e-11	-0.522706	0.154942	-3.37356	0.000742727	2.19447	0.155189	14.1406	1.81608e-40	1.70195	0.165402	10.2898	2.11433e-23	2.71718	0.0218512	124.349	0
bmi	asgr1	-0.0402181	0.00599524	-6.70834	1.9934e-11	-0.0203258	0.00724863	-2.80409	0.00504822	0.0627633	0.00700337	8.96187	2.22152e-18	0.042871	0.0064857	6.61009	6.93355e-11	0.0830891	0.000949655	87.494	0
bmi	mfap5	-0.039845	0.00594017	-6.70773	2.00149e-11	0.00207978	0.00735175	0.282896	0.777258	0.0784787	0.00744216	10.5452	1.91078e-24	0.0365539	0.00647623	5.64432	2.27289e-08	0.0763989	0.000959933	79.5878	0
sexMale	fga	-0.475642	0.0711281	-6.68711	2.30585e-11	-0.242913	0.0724971	-3.35066	0.000806927	-0.4978	0.0727431	-6.84326	1.59025e-11	-0.730529	0.0654958	-11.1538	5.78097e-27	-0.254887	0.0101051	-25.2236	2.95077e-139
cis_score_msln	msln	-0.464846	0.0696437	-6.67463	2.50934e-11	-0.103828	0.0679845	-1.52723	0.126712	0.927499	0.064124	14.4642	3.03985e-42	0.566481	0.0834879	6.78518	2.21756e-11	1.03133	0.0107647	95.8064	0
sexMale	fstl3	-0.468104	0.0701801	-6.67003	2.58908e-11	-0.272962	0.0705784	-3.8675	0.000110123	-0.278249	0.0713409	-3.90028	0.00010414	-0.473391	0.0714692	-6.62371	6.31341e-11	-0.00528733	0.00983494	-0.537607	0.590851
bmi	inhbc	-0.0388039	0.00582079	-6.66643	2.65311e-11	-0.0347548	0.00719709	-4.82901	1.37693e-06	0.0533325	0.00655449	8.13678	1.54244e-15	0.0492834	0.00508614	9.68974	4.18341e-21	0.0880873	0.000946599	93.0566	0
bmi	rtn4r	-0.0385908	0.00579791	-6.65599	2.84799e-11	-0.0185877	0.00718882	-2.58564	0.009723	0.0688118	0.00654335	10.5163	2.4719e-24	0.0488087	0.00563513	8.66151	2.37509e-17	0.0873996	0.000941996	92.7812	0
log_ast_cleaned	ptgr1	-1.90687	0.286784	-6.64917	2.98418e-11	-0.436119	0.287288	-1.51805	0.129008	2.54558	0.288857	8.8126	7.77425e-18	1.07483	0.312708	3.43716	0.00061753	2.9817	0.0414598	71.9178	0
cis_score_mgmt	mgmt	-0.842418	0.127409	-6.61192	3.83884e-11	-0.179859	0.139351	-1.29069	0.196818	0.879866	0.13547	6.49492	1.45636e-10	0.217307	0.126874	1.71278	0.0871341	1.05973	0.0175481	60.3899	0
log_testo_cleaned	lgals9	-0.418207	0.0635958	-6.57601	4.88872e-11	-0.280534	0.0649914	-4.31647	1.58903e-05	-0.369026	0.0639213	-5.77313	1.11107e-08	-0.506699	0.0702165	-7.21624	1.21234e-12	-0.0884926	0.00883703	-10.0138	1.41156e-23
Haemoglobin_concentration	fgf23	-0.160114	0.0244292	-6.55423	5.65663e-11	-0.0881542	0.0241195	-3.6549	0.000257596	-0.236658	0.0258849	-9.1427	4.88574e-19	-0.308618	0.0259431	-11.896	2.97332e-30	-0.148504	0.00389834	-38.094	0
trans_score_top1	top1	-0.335411	0.0513541	-6.53134	6.59429e-11	-0.00301673	0.0615043	-0.0490491	0.96088	1.0211	0.0683733	14.9342	1.44282e-44	0.688706	0.0695949	9.89594	6.89233e-22	1.02412	0.00859153	119.201	0
log_testo_cleaned	nppc	0.37006	0.0566801	6.52891	6.7e-11	0.124828	0.0577624	2.16107	0.0306959	0.94397	0.059347	15.906	1.01832e-49	1.1892	0.0622536	19.1025	1.81429e-67	0.819141	0.00781365	104.835	0
cis_score_nfasc	nfasc	-0.63178	0.0968499	-6.52329	6.95495e-11	-0.00913038	0.149705	-0.0609893	0.951368	1.03763	0.157609	6.58357	8.25043e-11	0.414979	0.0971632	4.27094	2.17131e-05	1.04676	0.0197268	53.0628	0
log_alt_cleaned	cdhr2	-0.969002	0.148656	-6.51843	7.18507e-11	-0.44766	0.150662	-2.97128	0.00296729	2.29052	0.155511	14.7289	1.40765e-43	1.76917	0.147211	12.0179	9.09306e-31	2.73818	0.0214096	127.895	0
log_cysc_cleaned	ccl3	-2.86489	0.43981	-6.51393	7.40325e-11	-0.991016	0.443702	-2.23352	0.02552	5.62125	0.437706	12.8425	1.82653e-34	3.74737	0.660618	5.67252	1.95679e-08	6.61226	0.0613659	107.751	0
cis_score_qpct	qpct	-0.46428	0.0714744	-6.49575	8.35386e-11	-0.159924	0.0703292	-2.27393	0.0229751	1.02457	0.0626258	16.3602	4.02106e-52	0.720213	0.0657643	10.9514	3.7201e-26	1.18449	0.0297024	39.8787	0
log_cysc_cleaned	stc1	-2.90184	0.448595	-6.46873	9.98987e-11	-1.92958	0.453447	-4.25537	2.09146e-05	3.93934	0.423352	9.30511	1.23482e-19	2.96708	0.474741	6.2499	6.53958e-10	5.86892	0.0637464	92.0667	0
log_testo_cleaned	spint3	0.273352	0.0424813	6.43465	1.25117e-10	0.149505	0.0438855	3.40672	0.000658122	1.47652	0.0458956	32.1712	1.97455e-145	1.60036	0.0476026	33.6193	1.94649e-156	1.32701	0.00594915	223.059	0
cis_score_il17ra	il17ra	-0.319389	0.0500841	-6.37705	1.8239e-10	0.124882	0.0473577	2.63699	0.00836759	1.1546	0.0431355	26.7669	2.7713e-113	0.710332	0.0863861	8.22276	7.65996e-16	1.02972	0.00647358	159.065	0
sexMale	nptx2	-0.385774	0.0605437	-6.37183	1.88746e-10	-0.0834053	0.0616483	-1.35292	0.176088	0.978654	0.0634453	15.4252	4.51022e-47	0.676286	0.0698893	9.67653	4.75209e-21	1.06206	0.00854782	124.249	0
cis_score_fcamr	fcamr	-0.755567	0.11862	-6.36966	1.91443e-10	0.105574	0.170426	0.619471	0.535609	1.15593	0.162905	7.09572	2.87876e-12	0.29479	0.122423	2.40795	0.0162626	1.05036	0.0207574	50.6016	0
log_alt_cleaned	prcp	-1.03402	0.162349	-6.36911	1.92074e-10	-0.0991335	0.161898	-0.61232	0.540329	1.82392	0.171968	10.6062	1.09227e-24	0.889035	0.177205	5.01697	6.42422e-07	1.92305	0.0232568	82.6877	0
cis_score_selplg	selplg	-0.204788	0.0321681	-6.36619	1.95769e-10	-0.00192356	0.0491828	-0.0391105	0.968803	1.06734	0.0497818	21.4404	5.75099e-81	0.864478	0.0262077	32.9856	4.66317e-152	1.06927	0.0142907	74.8226	0
sexMale	cst6	0.440763	0.069595	6.33325	2.42544e-10	-0.0681685	0.0697092	-0.977898	0.32813	0.431276	0.0692311	6.2295	7.6474e-10	0.940207	0.0745453	12.6125	2.13312e-33	0.499444	0.00972602	51.3514	0
bmi	agrn	-0.0389452	0.00615362	-6.32882	2.49505e-10	-0.0108853	0.00762768	-1.42707	0.153566	0.0476046	0.00764093	6.23021	7.49858e-10	0.0195447	0.00621439	3.14507	0.00171964	0.0584899	0.000994513	58.8126	0
cis_score_tacstd2	tacstd2	-0.317282	0.0503353	-6.30337	2.94457e-10	0.0967784	0.0697561	1.38738	0.165333	1.12968	0.0669625	16.8704	6.28894e-54	0.715624	0.0519279	13.7811	1.26141e-38	1.03291	0.00968266	106.676	0
Pork_intakeDo_not_know	ddah1	-1.37834	0.2197	-6.27372	3.55959e-10	-0.40795	0.315569	-1.29274	0.196107	-0.0519481	0.305529	-0.170027	0.865033	-1.02234	0.222199	-4.60099	4.8725e-06	0.356002	0.0629013	5.65969	1.52673e-08
bmi	afm	-0.0373611	0.00596595	-6.26239	3.82842e-10	-0.0322239	0.00748783	-4.3035	1.68505e-05	0.0463552	0.00750926	6.17306	1.0751e-09	0.0412179	0.00571094	7.21736	1.20526e-12	0.078579	0.000973591	80.7105	0
Time_blood_draw	c1qtnf5	-0.0736254	0.0117866	-6.24651	4.23913e-10	0.0179257	0.0129556	1.38363	0.166479	0.0987253	0.0121527	8.12377	1.8288e-15	0.00717423	0.0121868	0.588687	0.556238	0.0807996	0.00174724	46.2442	0
log_ggt_cleaned	adgrd1	-0.857725	0.137792	-6.2248	4.86903e-10	-0.102915	0.128855	-0.798689	0.424475	1.36975	0.124382	11.0124	2.871e-26	0.614938	0.144471	4.25649	2.32382e-05	1.47266	0.0169394	86.9371	0
Haemoglobin_concentration	plat	-0.148428	0.0238643	-6.21965	5.02905e-10	-0.100136	0.0235709	-4.24826	2.15893e-05	0.145304	0.0218693	6.64422	5.61258e-11	0.0970123	0.0230258	4.21319	2.79268e-05	0.24544	0.00382016	64.2487	0
bmi	cfd	-0.0375162	0.00603303	-6.21846	5.06846e-10	-0.0319815	0.00757202	-4.22364	2.40905e-05	0.0411569	0.00789694	5.21176	2.3956e-07	0.0356222	0.00619957	5.74591	1.28699e-08	0.0731384	0.000982263	74.4591	0
cis_score_pdcd1lg2	pdcd1lg2	-0.519025	0.0835009	-6.2158	5.15414e-10	-0.0235427	0.0806804	-0.291802	0.770439	1.01995	0.0832421	12.2528	9.89397e-32	0.524468	0.0927016	5.6576	2.11865e-08	1.04349	0.0109713	95.1109	0
bmi	fstl3	-0.0362563	0.00585395	-6.19348	5.93926e-10	-0.00262827	0.00726966	-0.36154	0.717697	0.0777959	0.00756221	10.2874	2.12735e-23	0.0441678	0.00642455	6.87485	1.22458e-11	0.0804241	0.000944402	85.1588	0
cis_score_sftpd	sftpd	0.357705	0.0579588	6.17172	6.81677e-10	0.147188	0.0601103	2.44863	0.0143442	1.1428	0.0581602	19.6491	2.27498e-70	1.35332	0.0593703	22.7945	1.8943e-89	0.995611	0.00781332	127.425	0
sample_age	ccl2	0.261695	0.0425487	6.15049	7.79411e-10	-0.0973431	0.0443336	-2.1957	0.0281192	-0.256693	0.0425253	-6.03625	2.41454e-09	0.102345	0.0435768	2.34861	0.0190818	-0.15935	0.00589607	-27.0266	1.92453e-159
bmi	angptl2	-0.0374774	0.0060948	-6.14909	7.86281e-10	-0.0141875	0.00759118	-1.86895	0.0616371	0.051992	0.00792763	6.55832	9.73867e-11	0.028702	0.00603362	4.75702	2.31833e-06	0.0661795	0.000983444	67.2936	0
log_cysc_cleaned	spink2	-2.7421	0.446413	-6.14251	8.19844e-10	-0.496883	0.463991	-1.07089	0.284225	5.13151	0.438321	11.7072	3.20895e-29	2.8863	0.584104	4.94141	9.45558e-07	5.6284	0.0643244	87.5002	0
log_alt_cleaned	entr1	-1.0567	0.172061	-6.14142	8.25529e-10	0.0363212	0.172171	0.21096	0.83292	1.65524	0.170992	9.68021	5.49503e-21	0.562224	0.165719	3.39263	0.000726577	1.61892	0.0245944	65.8247	0
log_cysc_cleaned	ccn4	-2.86939	0.468257	-6.12782	8.98711e-10	-0.0537876	0.47727	-0.112698	0.91027	3.86767	0.48094	8.04189	3.13165e-15	1.05206	0.592374	1.77601	0.0760947	3.92145	0.0666767	58.8129	0
whr	adgrd1	-2.62394	0.429421	-6.1104	1.00288e-09	-0.133493	0.397552	-0.335786	0.737034	4.04381	0.382122	10.5825	1.65999e-24	1.55337	0.447672	3.46989	0.000548652	4.17731	0.0512976	81.4328	0
log_crea_s_cleaned	fbln2	-2.16341	0.355557	-6.08455	1.17841e-09	0.254099	0.35668	0.712401	0.476221	3.66269	0.36421	10.0566	1.85091e-22	1.24519	0.487624	2.55358	0.0108412	3.4086	0.0527052	64.6729	0
Haemoglobin_concentration	lgals3bp	-0.152402	0.0250488	-6.0842	1.18103e-09	-0.0997627	0.0252413	-3.95236	7.75146e-05	-0.0952678	0.0219046	-4.34922	1.54709e-05	-0.147907	0.0246539	-5.99931	2.96664e-09	0.00449488	0.00406794	1.10495	0.269187
trans_score_cd300a	cd300a	-0.753269	0.124299	-6.06012	1.37221e-09	-0.231817	0.111997	-2.06985	0.0384727	0.820126	0.119782	6.84681	1.55922e-11	0.298674	0.13903	2.14827	0.0319933	1.05194	0.0146692	71.7109	0
sexMale	adamtsl2	-0.427938	0.0707164	-6.05147	1.44765e-09	-0.22915	0.0720066	-3.18235	0.00146193	-0.326539	0.0725367	-4.50171	7.76532e-06	-0.525326	0.0670371	-7.83635	1.43008e-14	-0.0973883	0.0100348	-9.70509	3.03662e-22
Red_blood_cell__erythrocyte__count	ssc4d	-0.378722	0.0627176	-6.03853	1.56824e-09	-0.32616	0.0678457	-4.80738	1.53449e-06	0.635922	0.0634986	10.0147	2.58285e-22	0.58336	0.0682016	8.55347	5.83965e-17	0.962082	0.0111244	86.4839	0
log_alt_cleaned	khk	-0.950359	0.157562	-6.03166	1.63697e-09	-0.0687542	0.157663	-0.436083	0.662779	2.43374	0.156676	15.5336	1.6565e-47	1.55214	0.19052	8.14683	1.44932e-15	2.5025	0.0223953	111.742	0
Red_blood_cell__erythrocyte__count	pla2g7	-0.38705	0.0644287	-6.00742	1.90038e-09	0.0124906	0.0695807	0.179512	0.857536	0.723866	0.0753706	9.6041	9.53908e-21	0.324325	0.0686958	4.72118	2.75285e-06	0.711376	0.0113385	62.74	0
age	ccdc80	-0.0234218	0.00390071	-6.00449	1.93498e-09	-0.0254663	0.00381901	-6.66828	2.62003e-11	0.0255145	0.00396413	6.43634	2.11441e-10	0.0275589	0.00389484	7.07575	3.19353e-12	0.0509807	0.000556584	91.5957	0
sexMale	clmp	-0.400009	0.0666889	-5.99814	2.01199e-09	-0.0115438	0.0671698	-0.17186	0.863549	-0.565134	0.0665768	-8.48845	9.92178e-17	-0.953599	0.0714729	-13.3421	5.86857e-37	-0.55359	0.00935082	-59.2023	0
cis_score_ca5a	ca5a	-0.360224	0.0600975	-5.994	2.06437e-09	-0.0691186	0.0639918	-1.08012	0.280097	0.974494	0.0622162	15.663	2.46894e-48	0.683389	0.0600477	11.3808	6.07753e-28	1.04361	0.00991147	105.293	0
Lymphocyte_count	gzma	-0.289258	0.0483242	-5.98577	2.17087e-09	-0.0729473	0.0500363	-1.45789	0.144879	0.452274	0.0500739	9.03213	1.21151e-18	0.235964	0.0476226	4.95487	8.77122e-07	0.525222	0.00785405	66.8727	0
log_testo_cleaned	rarres2	-0.377182	0.063176	-5.97033	2.38655e-09	-0.196364	0.0644082	-3.04873	0.00229949	-0.36918	0.0623473	-5.92134	4.72857e-09	-0.549998	0.0639618	-8.59884	3.97093e-17	-0.172816	0.00877755	-19.6884	6.81794e-86
bmi	hs6st2	-0.0384998	0.00645685	-5.96263	2.50291e-09	-0.0256019	0.00813288	-3.14795	0.00164541	-0.0366914	0.00887393	-4.13474	3.94999e-05	-0.0495893	0.00724049	-6.84889	1.48274e-11	-0.0110895	0.00105294	-10.532	6.67484e-26
Red_blood_cell__erythrocyte__count	adm	-0.393792	0.0661178	-5.95591	2.60655e-09	-0.411376	0.0723136	-5.68878	1.28784e-08	-0.356736	0.0720198	-4.9533	8.88357e-07	-0.339151	0.0715606	-4.73935	2.51871e-06	0.0546407	0.0118348	4.61693	3.90634e-06
bmi	pla2g7	-0.0375664	0.00630967	-5.95379	2.64073e-09	-0.0258491	0.00780157	-3.31332	0.000922743	-0.0188288	0.00854849	-2.20259	0.0279075	-0.0305462	0.00644858	-4.73689	2.55314e-06	0.00702024	0.00101928	6.88744	5.76321e-12
cis_score_clec6a	clec6a	-0.460577	0.0776523	-5.93127	3.02986e-09	-0.137394	0.106879	-1.28551	0.198622	0.900738	0.112689	7.99315	4.71666e-15	0.577556	0.0965265	5.98339	3.26932e-09	1.03813	0.0127997	81.1063	0
Total_Lean_Mass__g_	capn3	2.11393e-05	3.56499e-06	5.9297	3.05912e-09	3.92372e-06	3.83611e-06	1.02284	0.306391	1.39113e-05	3.85386e-06	3.60971	0.000326066	3.11269e-05	3.44999e-06	9.02233	1.28203e-18	9.9876e-06	4.81275e-07	20.7524	3.76583e-95
cis_score_dbh	dbh	-0.268077	0.0452684	-5.92194	3.2068e-09	-0.139967	0.0399385	-3.50458	0.000457819	0.879298	0.037146	23.6714	1.21032e-93	0.751188	0.0506268	14.8378	2.85743e-44	1.01927	0.00552988	184.32	0
bmi	ghr	-0.0358995	0.0060875	-5.89725	3.72542e-09	-0.0354496	0.00751052	-4.71999	2.36649e-06	0.0488289	0.00746894	6.5376	1.14723e-10	0.048379	0.00656357	7.37083	4.24859e-13	0.0842785	0.000968945	86.9796	0
trans_score_col28a1	col28a1	-0.298687	0.0506579	-5.89616	3.75021e-09	0.507208	0.230839	2.19724	0.0280091	1.52781	0.255955	5.96905	3.65184e-09	0.721913	0.0412172	17.5148	2.19049e-58	1.0206	0.0371396	27.4801	1.17639e-164
log_testo_cleaned	fstl3	-0.37178	0.0631213	-5.88993	3.89286e-09	-0.231263	0.0646043	-3.57968	0.000344403	-0.260914	0.0653085	-3.99509	7.06261e-05	-0.401432	0.0644852	-6.22518	7.65031e-10	-0.0296513	0.00878303	-3.37597	0.000736249
log_alt_cleaned	rbp5	-0.863541	0.147046	-5.87259	4.3227e-09	-0.365499	0.149031	-2.45251	0.0141905	2.3572	0.165351	14.2557	3.26304e-41	1.85916	0.189032	9.83518	1.1734e-21	2.7227	0.0209937	129.692	0
bmi	col15a1	-0.0353072	0.00604776	-5.83806	5.32065e-09	-0.0324451	0.00757116	-4.28535	1.82862e-05	0.0394463	0.00819277	4.81477	1.76896e-06	0.0365842	0.00622965	5.8726	6.21939e-09	0.0718914	0.000983871	73.07	0
cis_score_lilrb2	lilrb2	-0.352053	0.0604093	-5.82779	5.65715e-09	0.00813463	0.0432118	0.18825	0.850681	1.03215	0.0460341	22.4214	6.94153e-87	0.671962	0.0699952	9.60011	9.12449e-21	1.02401	0.00561396	182.405	0
log_crea_s_cleaned	ntrk3	2.20101	0.378352	5.81735	6.02144e-09	1.69777	0.371413	4.5711	4.86538e-06	1.99625	0.371574	5.37242	1.01739e-07	2.49949	0.401821	6.22042	7.82895e-10	0.298483	0.0555418	5.37404	7.74138e-08
sexMale	adgrd1	-0.384697	0.0661348	-5.81687	6.04133e-09	-0.0786136	0.0671795	-1.1702	0.241926	0.669564	0.0645242	10.3769	1.10869e-23	0.36348	0.0679263	5.3511	1.1436e-07	0.748177	0.00932547	80.2295	0
cis_score_siglec8	siglec8	-0.532894	0.0916979	-5.81141	6.24157e-09	-0.191363	0.100369	-1.9066	0.0565789	0.861717	0.0961964	8.95789	2.48212e-18	0.520186	0.099371	5.23479	2.11697e-07	1.05308	0.0148629	70.8529	0
log_alt_cleaned	boc	1.02118	0.175904	5.8053	6.47191e-09	0.563534	0.17619	3.19844	0.00138278	0.832984	0.172723	4.82267	1.70073e-06	1.29063	0.184983	6.97698	6.27226e-12	0.26945	0.0252612	10.6666	1.58513e-26
sexMale	dpep1	0.402782	0.0696901	5.77962	7.53998e-09	0.0762833	0.0700864	1.08842	0.276417	0.477733	0.0750029	6.36952	3.20625e-10	0.804232	0.0678713	11.8494	5.33095e-30	0.401449	0.00975987	41.1327	0
centre11009	tcn1	-3.05145	0.528019	-5.77906	7.56727e-09	0.118716	0.15888	0.747207	0.454943	-0.160974	0.283453	-0.567903	0.570273	-2.97888	0.636144	-4.68271	3.33656e-06	0.0725729	0.0245528	2.95578	0.00312065
cis_score_enpp7	enpp7	-0.267186	0.0462422	-5.77797	7.61577e-09	-0.0996731	0.0397029	-2.51047	0.0120608	0.926475	0.0418018	22.1635	1.10613e-84	0.758963	0.0481664	15.7571	7.31927e-49	1.02615	0.00588357	174.409	0
trans_score_icam4	icam4	-0.379503	0.0657839	-5.76893	8.03322e-09	-0.213757	0.0597657	-3.57658	0.000348503	0.810242	0.0593713	13.647	2.77749e-38	0.644496	0.0719891	8.95269	2.32753e-18	1.024	0.00737493	138.849	0
Pork_intakeDo_not_know	capg	-1.26917	0.220178	-5.76431	8.2566e-09	0.0822786	0.316428	0.260024	0.794847	0.313831	0.289631	1.08355	0.278891	-1.03762	0.207848	-4.9922	7.29557e-07	0.231552	0.0629076	3.68083	0.000232782
cis_score_havcr1	havcr1	-0.599204	0.104068	-5.75782	8.57897e-09	-0.179229	0.102138	-1.75476	0.079307	0.883815	0.107193	8.2451	6.64468e-16	0.46384	0.116641	3.97665	7.59426e-05	1.06304	0.0144063	73.7903	0
cis_score_per3	per3	-0.789892	0.137677	-5.73727	9.69098e-09	-0.463922	0.142257	-3.26116	0.00111049	0.604475	0.140616	4.29877	1.94124e-05	0.278506	0.130056	2.14142	0.0325412	1.0684	0.0196907	54.2589	0
bmi	klk6	-0.0362583	0.00632128	-5.73591	9.76506e-09	-0.0254196	0.00785897	-3.23447	0.00121961	-0.0435242	0.00801866	-5.42786	7.55304e-08	-0.0543628	0.00642897	-8.45591	1.22802e-16	-0.0181045	0.0010282	-17.608	3.86581e-69
bin_401_1	ren	-0.510161	0.0891165	-5.72466	1.04345e-08	0.0690655	0.0839595	0.822605	0.410737	0.772933	0.0841332	9.18702	3.44445e-19	0.193706	0.101961	1.89982	0.0578084	0.703868	0.012979	54.2312	0
log_alt_cleaned	tpp1	-0.976619	0.170713	-5.72083	1.0673e-08	-0.153169	0.170285	-0.899488	0.368398	1.083	0.153897	7.03718	4.2311e-12	0.259551	0.173416	1.49669	0.13486	1.23617	0.0247182	50.0106	0
trans_score_flt4	flt4	-0.459669	0.0804189	-5.71593	1.09835e-08	0.0699282	0.0549844	1.27178	0.203457	1.10021	0.0566591	19.418	3.4784e-69	0.570611	0.0907384	6.28853	5.16277e-10	1.03028	0.00758655	135.804	0
cis_score_stx7	stx7	-0.568634	0.0995271	-5.71336	1.11554e-08	0.0859603	0.0862076	0.997132	0.318707	1.12563	0.0843662	13.3422	1.24145e-36	0.471038	0.110572	4.26002	2.28689e-05	1.03967	0.0113906	91.2748	0
sexMale	lrrn1	0.406725	0.0712375	5.70942	1.14133e-08	0.308334	0.0713928	4.31884	1.57218e-05	0.495961	0.0752493	6.59091	8.00392e-11	0.594352	0.0699447	8.49746	9.29098e-17	0.187627	0.00993632	18.883	3.49666e-79
sexMale	efemp1	-0.399553	0.0700259	-5.70579	1.16576e-08	-0.195528	0.0705593	-2.77111	0.00558898	-0.442221	0.0712335	-6.20806	8.59917e-10	-0.646247	0.0759292	-8.51118	7.99763e-17	-0.246694	0.00982059	-25.1201	3.43912e-138
Red_blood_cell__erythrocyte__count	apcs	-0.36724	0.0644406	-5.6989	1.21411e-08	-0.234397	0.0718008	-3.26455	0.00109727	0.519586	0.0632228	8.21833	8.69254e-16	0.386743	0.0630264	6.13621	1.31514e-09	0.753983	0.0117415	64.2154	0
bmi	cst6	-0.0364548	0.00640598	-5.69074	1.27354e-08	0.000272576	0.0080671	0.0337886	0.973046	-0.0083672	0.0079528	-1.05211	0.293076	-0.0450945	0.00706919	-6.37903	3.01102e-10	-0.00863978	0.00104788	-8.24498	1.70257e-16
log_alt_cleaned	igsf3	-0.925688	0.162841	-5.68463	1.31963e-08	-0.324291	0.165039	-1.96494	0.0494282	1.52691	0.16336	9.34691	8.97977e-20	0.92551	0.148444	6.23472	7.2257e-10	1.8512	0.0235091	78.7439	0
sexMale	adam12	-0.404948	0.0714076	-5.67093	1.43e-08	-0.132389	0.0728123	-1.81822	0.069038	-0.305896	0.0737492	-4.14779	3.73623e-05	-0.578455	0.0739031	-7.8272	1.57786e-14	-0.173508	0.0101341	-17.1212	1.80539e-65
High_light_scatter_reticulocyte_count	igsf9	-18.8495	3.32531	-5.6685	1.45013e-08	-15.3508	3.39302	-4.52422	6.07881e-06	28.7558	3.29356	8.73092	1.50534e-17	25.257	3.42557	7.37308	4.08851e-13	44.1065	0.492141	89.6217	0
sexMale	tex101	-0.286368	0.0505627	-5.66363	1.49219e-08	0.0631598	0.0512996	1.23119	0.218258	1.51411	0.0472799	32.0244	2.36142e-143	1.16458	0.0451576	25.7893	3.24776e-107	1.45095	0.00717925	202.103	0
Haemoglobin_concentration	ntrk3	0.140443	0.0248368	5.65464	1.57169e-08	0.120941	0.0246441	4.90748	9.25925e-07	0.150862	0.0244878	6.16073	1.14251e-09	0.170365	0.0262856	6.48128	1.55271e-10	0.0299216	0.003972	7.53312	5.05618e-14
Haemoglobin_concentration	adam12	-0.143587	0.0254141	-5.6499	1.61632e-08	-0.10784	0.0256098	-4.21087	2.54939e-05	-0.159839	0.0254551	-6.27924	5.7229e-10	-0.195586	0.0262723	-7.44458	2.51426e-13	-0.051999	0.00411187	-12.6461	1.39085e-36
log_cysc_cleaned	ccl16	-2.47938	0.440377	-5.63013	1.81204e-08	-1.43235	0.448646	-3.19261	0.00141093	4.38255	0.559858	7.82796	1.55638e-14	3.33552	0.73999	4.50753	7.49624e-06	5.8149	0.0616142	94.3759	0
sexMale	fshb	0.309993	0.0552784	5.60785	2.06203e-08	0.161647	0.0556841	2.90292	0.00369897	-1.14572	0.055012	-20.8268	1.11362e-76	-0.997377	0.054799	-18.2006	4.06307e-62	-1.30737	0.0077843	-167.95	0
log_testo_cleaned	clmp	-0.337266	0.0601481	-5.60727	2.06819e-08	-0.0072241	0.0616371	-0.117204	0.906699	-0.50116	0.0612831	-8.17779	1.11316e-15	-0.831202	0.064901	-12.8072	2.01849e-34	-0.493936	0.00835698	-59.1046	0
log_crea_s_cleaned	spink2	-1.91902	0.342361	-5.60527	2.09286e-08	-1.00837	0.341467	-2.95307	0.00314815	3.6907	0.327044	11.285	2.06459e-27	2.78005	0.448269	6.20175	8.9605e-10	4.69908	0.0506646	92.7487	0
log_alt_cleaned	krt18	-0.763223	0.136305	-5.59938	2.16454e-08	-0.525381	0.138145	-3.80312	0.000143087	2.68894	0.13677	19.6603	2.17755e-70	2.45109	0.147443	16.624	1.00177e-53	3.21432	0.0196088	163.922	0
log_alt_cleaned	afm	-0.919879	0.164623	-5.58778	2.31441e-08	-0.436605	0.169541	-2.57522	0.010021	1.36128	0.16523	8.23872	7.30431e-16	0.878008	0.158528	5.53852	4.10518e-08	1.79789	0.0239669	75.0153	0
sexMale	fgf23	-0.387111	0.0693399	-5.5828	2.38122e-08	-0.269375	0.0699817	-3.84922	0.000118666	-0.595096	0.0759872	-7.83152	1.52211e-14	-0.712831	0.07559	-9.43023	3.94068e-20	-0.32572	0.00969142	-33.6091	2.66155e-244
bin_650	stc2	1.33173	0.238977	5.57263	2.52454e-08	0.481531	0.208283	2.31191	0.0207875	0.369059	0.218142	1.69183	0.0910668	1.21926	0.249366	4.88944	1.21469e-06	-0.112473	0.027769	-4.05029	5.12482e-05
albumin_cleaned	clec4c	-0.0718923	0.0129291	-5.56051	2.70617e-08	-0.0134728	0.0132075	-1.02009	0.307691	-0.0245067	0.0128259	-1.91072	0.0563967	-0.0829262	0.0130484	-6.35528	3.46527e-10	-0.0110339	0.00190145	-5.80288	6.56693e-09
bmi	lair1	-0.0335637	0.006041	-5.55598	2.77729e-08	-0.00735844	0.00746462	-0.985775	0.324249	0.0621577	0.00780928	7.95947	5.8915e-15	0.0359525	0.00986386	3.64487	0.000284331	0.0695162	0.000955853	72.7269	0
hba1c_cleaned	pigr	-0.0343842	0.00620488	-5.54148	3.01747e-08	-0.000121087	0.00596308	-0.020306	0.983799	0.0475231	0.00558666	8.50654	8.87675e-17	0.01326	0.00671684	1.97415	0.0487023	0.0476442	0.00107406	44.3589	0
log_alt_cleaned	cpm	-0.860752	0.155421	-5.53821	3.07391e-08	-0.4248	0.155776	-2.727	0.00639388	1.64098	0.152411	10.7668	2.38866e-25	1.20502	0.170309	7.0755	3.16224e-12	2.06578	0.0223645	92.3686	0
log_crp_cleaned	ftcd	-0.398768	0.0720386	-5.53548	3.12265e-08	-0.0759109	0.0741049	-1.02437	0.305666	0.443991	0.0708919	6.26293	6.22637e-10	0.121134	0.0765617	1.58218	0.113997	0.519902	0.0104724	49.6451	0
log_alt_cleaned	ctsd	-0.934819	0.170131	-5.49472	3.93771e-08	-0.596009	0.170284	-3.50008	0.000465635	1.20102	0.167891	7.15354	2.02317e-12	0.862206	0.173793	4.9611	8.61722e-07	1.79703	0.0246179	72.9968	0
cis_score_tnn	tnn	-0.256181	0.0466334	-5.4935	3.96372e-08	0.0266802	0.0491511	0.542819	0.587257	1.04558	0.0438142	23.864	5.13684e-95	0.762721	0.0529154	14.414	3.6057e-42	1.0189	0.00682459	149.298	0
cis_score_bche	bche	-0.560245	0.102204	-5.48161	4.23973e-08	-0.166209	0.101559	-1.63658	0.101726	0.875625	0.0965769	9.06661	1.04224e-18	0.481589	0.0967901	4.9756	7.96392e-07	1.04183	0.0144562	72.0682	0
bmi	plat	-0.0322956	0.00589359	-5.47979	4.2826e-08	-0.0202607	0.00729173	-2.77859	0.0054619	0.0599274	0.00688314	8.70641	1.75951e-17	0.0478926	0.00568811	8.41977	1.63812e-16	0.0801882	0.000957079	83.7843	0
log_ggt_cleaned	plat	-0.748941	0.13668	-5.4795	4.28944e-08	-0.387608	0.125754	-3.08227	0.00205562	1.08534	0.118901	9.12811	5.50711e-19	0.724012	0.136782	5.29317	1.53858e-07	1.47295	0.0168071	87.6389	0
cis_score_vmo1	vmo1	-0.354554	0.0647929	-5.47212	4.47222e-08	-0.21752	0.0608144	-3.57678	0.000348239	0.82476	0.0570894	14.4468	3.66289e-42	0.687725	0.0704271	9.76506	2.18472e-21	1.04228	0.00824652	126.39	0
Total_Lean_Mass__g_	cga	1.62689e-05	2.97362e-06	5.47105	4.49903e-08	2.46083e-06	3.19485e-06	0.77025	0.441156	-5.05678e-05	3.13781e-06	-16.1156	7.9197e-51	-3.67597e-05	2.6928e-06	-13.6511	2.04489e-38	-5.30286e-05	4.02687e-07	-131.687	0
bmi	palm2	-0.0319791	0.00584835	-5.46805	4.57652e-08	-0.0180566	0.00733432	-2.46193	0.0138231	0.0694227	0.00740004	9.3814	6.86168e-20	0.0555003	0.00591642	9.38072	6.31397e-20	0.0874793	0.000955333	91.5695	0
cis_score_fgfbp2	fgfbp2	-0.666793	0.121949	-5.46781	4.58271e-08	-0.0181046	0.0902151	-0.200683	0.840948	1.0013	0.087234	11.4783	2.69237e-28	0.352608	0.128192	2.75061	0.00607882	1.0194	0.0130145	78.3279	0
cis_score_osmr	osmr	-0.546651	0.100012	-5.46586	4.6326e-08	-0.370915	0.0822244	-4.51101	6.4693e-06	0.659901	0.0891687	7.40058	3.41961e-13	0.484165	0.1123	4.31136	1.8171e-05	1.03082	0.0123256	83.6319	0
cis_score_scpep1	scpep1	-1.14356	0.209482	-5.45898	4.81723e-08	0.172902	0.15516	1.11435	0.265135	1.2222	0.15393	7.93996	7.20811e-15	-0.0942655	0.195573	-0.481996	0.629942	1.04929	0.021874	47.9698	0
log_crp_cleaned	upb1	-0.396012	0.0727382	-5.44435	5.22909e-08	-0.0618316	0.0740981	-0.834455	0.404029	0.406218	0.071342	5.69395	1.75412e-08	0.0720374	0.0771954	0.933183	0.351001	0.468049	0.010468	44.7126	0
bmi	col6a3	-0.0318628	0.00585295	-5.44389	5.24181e-08	-0.0138698	0.0072438	-1.91472	0.0555353	0.0700849	0.00735128	9.5337	1.73277e-20	0.052092	0.00611334	8.52103	7.34478e-17	0.0839547	0.000946761	88.6758	0
Forced_expiratory_volume_in_1_second__FEV1_	lep	-0.2536	0.0466089	-5.44103	5.32696e-08	-0.0320685	0.0433672	-0.739463	0.45963	-0.597733	0.0413344	-14.4609	2.99759e-42	-0.819264	0.0526187	-15.5698	4.4982e-48	-0.565664	0.00557853	-101.4	0
log_testo_cleaned	fgf23	-0.339472	0.0624647	-5.43462	5.52144e-08	-0.262019	0.064116	-4.08664	4.38462e-05	-0.563915	0.0695494	-8.10812	1.91265e-15	-0.641367	0.068197	-9.40463	4.91203e-20	-0.301896	0.00865084	-34.8978	5.941e-263
bin_318	gast	-1.04601	0.192587	-5.43138	5.62366e-08	-0.198305	0.183663	-1.07972	0.280272	0.214637	0.182065	1.17891	0.238793	-0.633071	0.165249	-3.83101	0.000137409	0.412942	0.0229495	17.9935	4.24999e-72
log_alt_cleaned	sele	-0.895169	0.164853	-5.4301	5.66287e-08	-0.0246616	0.164902	-0.149553	0.881118	1.6715	0.16329	10.2364	3.32077e-23	0.800989	0.165745	4.83265	1.60349e-06	1.69616	0.0237428	71.4388	0
log_alt_cleaned	pcbd1	-0.732688	0.135311	-5.41485	6.16903e-08	-0.369995	0.138617	-2.66918	0.00760663	2.94251	0.143095	20.5633	5.44003e-75	2.57982	0.148546	17.3671	1.56488e-57	3.31251	0.0195473	169.461	0
trans_score_prss27	prss27	0.313752	0.0579533	5.41389	6.20092e-08	-0.0269993	0.0559424	-0.482627	0.629363	0.973986	0.0622274	15.652	2.54545e-48	1.31474	0.073215	17.9572	4.88057e-61	1.00099	0.00897354	111.549	0
trans_score_dbh	dbh	-0.430646	0.0798407	-5.39382	6.93549e-08	-0.135121	0.421568	-0.320519	0.748576	0.820554	0.38029	2.1577	0.0312575	0.525028	0.0509262	10.3096	1.64159e-23	0.955674	0.0555129	17.2154	3.55168e-66
bmi	oxt	-0.032178	0.00597464	-5.38576	7.25198e-08	-0.0230234	0.00740503	-3.10915	0.0018775	0.0523425	0.00655812	7.98133	4.97173e-15	0.0431879	0.00579008	7.45893	2.18539e-13	0.0753658	0.000970183	77.682	0
cis_score_fcn2	fcn2	-0.409598	0.0761284	-5.38036	7.47355e-08	-0.0739191	0.074624	-0.990554	0.321909	0.955927	0.0792605	12.0606	6.9459e-31	0.620248	0.0886936	6.99315	5.5732e-12	1.02985	0.0103054	99.9327	0
cis_score_trim5	trim5	-0.765105	0.142551	-5.36723	8.03756e-08	0.0178502	0.165072	0.108136	0.913888	1.09021	0.163172	6.68139	4.42591e-11	0.307259	0.141722	2.16803	0.0304462	1.07236	0.0246416	43.5185	0
log_ast_cleaned	khk	-1.5316	0.285448	-5.36562	8.11188e-08	0.162164	0.282831	0.573358	0.566406	3.72209	0.275562	13.5072	1.90159e-37	2.02832	0.334236	6.06853	1.99878e-09	3.55992	0.0409756	86.879	0
Forced_expiratory_volume_in_1_second__FEV1_	lag3	-0.276186	0.0515125	-5.36152	8.2957e-08	-0.0554909	0.0482282	-1.15059	0.249908	-0.221542	0.0463511	-4.77966	2.09309e-06	-0.442237	0.0557315	-7.93513	6.86251e-15	-0.166051	0.00621585	-26.7142	7.30651e-156
log_cysc_cleaned	cd300lf	-2.32012	0.434323	-5.34192	9.24381e-08	0.544072	0.442684	1.22903	0.219067	6.18152	0.427482	14.4603	2.50049e-42	3.31732	0.579231	5.72712	1.42397e-08	5.63745	0.0617806	91.2494	0
cis_score_anxa2	anxa2	-0.609225	0.114193	-5.33506	9.60353e-08	-0.0938947	0.114138	-0.822644	0.410715	0.953127	0.105544	9.03066	1.40258e-18	0.437797	0.101914	4.29574	1.96129e-05	1.04702	0.015471	67.6764	0
cis_score_ltbr	ltbr	-1.06227	0.199238	-5.33168	9.78097e-08	-0.15019	0.173877	-0.863767	0.387721	0.906303	0.179314	5.05429	5.36133e-07	-0.00577868	0.228066	-0.0253378	0.979792	1.05649	0.0242922	43.4909	0
cis_score_lrp11	lrp11	0.549089	0.102998	5.33106	9.8143e-08	0.0911295	0.0776062	1.17426	0.240299	1.11129	0.0790296	14.0617	2.85302e-40	1.56925	0.108978	14.3997	4.51413e-42	1.02016	0.0112874	90.3806	0
log_ast_cleaned	nfasc	-1.49339	0.280487	-5.32428	1.01865e-07	-0.425392	0.278554	-1.52714	0.126733	2.95636	0.296498	9.97095	3.63759e-22	1.88836	0.293454	6.43496	2.08452e-10	3.38176	0.0404033	83.7	0
log_alt_cleaned	ccl3	-0.904956	0.170105	-5.31997	1.04312e-07	-0.414315	0.169586	-2.44309	0.0145661	0.877209	0.165168	5.31102	1.41293e-07	0.386568	0.238003	1.62422	0.104718	1.29152	0.024133	53.5168	0
bmi	adgrg1	-0.0336757	0.00635543	-5.29872	1.17202e-07	-0.0124212	0.00772244	-1.60845	0.107744	0.0443766	0.00861614	5.15041	3.28289e-07	0.0231221	0.00667054	3.4663	0.000555008	0.0567978	0.000997161	56.9595	0
Age_completed_full_time_education	dcxr	0.0267674	0.00505916	5.29087	1.22341e-07	0.0168229	0.0051578	3.26163	0.0011086	0.00413807	0.0049152	0.841892	0.400098	0.0140826	0.004619	3.04883	0.00236981	-0.0126848	0.00171588	-7.3926	1.46744e-13
log_ast_cleaned	apof	1.49524	0.282833	5.28665	1.25212e-07	0.32546	0.287129	1.1335	0.257012	-1.37228	0.308277	-4.45144	9.77633e-06	-0.202498	0.263741	-0.767793	0.442831	-1.69774	0.0411843	-41.2229	0
cis_score_myoc	myoc	-1.08015	0.204484	-5.28231	1.28194e-07	0.245485	0.213073	1.15212	0.249278	1.3084	0.208351	6.27978	5.5521e-10	-0.0172347	0.222669	-0.0774007	0.938324	1.06292	0.027226	39.0404	0
cis_score_il13ra1	il13ra1	-0.258654	0.0489966	-5.27902	1.30519e-07	-0.193965	0.0462223	-4.19636	2.71796e-05	0.867626	0.0451426	19.2197	6.40575e-68	0.802937	0.0531799	15.0985	1.13117e-45	1.06159	0.00794015	133.699	0
cis_score_itga2	itga2	-0.40881	0.0775216	-5.2735	1.34536e-07	-0.105323	0.0825662	-1.27562	0.202097	0.937185	0.0858659	10.9145	7.30563e-26	0.633698	0.0804725	7.87472	1.11615e-14	1.04251	0.0119395	87.3162	0
Mean_corpuscular_volume	tfrc	0.0312029	0.00592008	5.27069	1.36581e-07	0.00169023	0.00638891	0.264557	0.791352	-0.0551121	0.00615363	-8.95603	2.305e-18	-0.0255994	0.00520198	-4.92109	1.03807e-06	-0.0568023	0.0011022	-51.5355	0
bmi	igsf9	-0.0299787	0.00570145	-5.25808	1.46289e-07	-0.0245591	0.00710279	-3.45766	0.000545429	0.0735263	0.00700283	10.4995	3.202e-24	0.0681067	0.0057828	11.7775	1.09371e-29	0.0980854	0.000924064	106.146	0
log_ggt_cleaned	igsf9	-0.700971	0.133339	-5.25706	1.47101e-07	-0.477593	0.122728	-3.89147	9.97971e-05	1.25675	0.121011	10.3854	9.20069e-24	1.03337	0.142468	7.25335	9.43915e-13	1.73434	0.0163227	106.253	0
log_ggt_cleaned	ctso	-0.75398	0.143675	-5.24781	1.54656e-07	-0.0643437	0.132306	-0.486324	0.62674	0.908793	0.123748	7.34389	5.06129e-13	0.219157	0.144593	1.51568	0.12998	0.973137	0.0175891	55.3262	0
log_ast_cleaned	rbp5	-1.4272	0.272121	-5.24474	1.57263e-07	-0.332771	0.271465	-1.22583	0.220268	3.45475	0.290508	11.8921	4.01345e-30	2.36031	0.335612	7.03287	4.25587e-12	3.78752	0.0391796	96.6707	0
Platelet_crit	col2a1	-3.48822	0.665171	-5.2441	1.57845e-07	-0.00122091	0.678319	-0.00179991	0.998564	4.33068	0.671698	6.44736	2.01357e-10	0.843678	0.653741	1.29054	0.19724	4.3319	0.102995	42.0594	0
Red_blood_cell__erythrocyte__distribution_width	csf1	-0.182577	0.0348257	-5.24258	1.59108e-07	0.00335749	0.0344107	0.097571	0.922273	0.250297	0.0333438	7.50655	1.60902e-13	0.0643627	0.0371967	1.73033	0.0839424	0.246939	0.00617548	39.9871	0
log_cysc_cleaned	inhbc	-2.44085	0.466363	-5.23379	1.66858e-07	-1.88968	0.472468	-3.99958	6.35626e-05	3.05235	0.419308	7.27949	8.00063e-13	2.50118	0.408498	6.12287	1.41832e-09	4.94203	0.0663823	74.448	0
log_crp_cleaned	pcbd1	-0.381494	0.0729061	-5.23268	1.67906e-07	-0.0886103	0.0755072	-1.17353	0.240589	0.466703	0.0746591	6.25112	6.80318e-10	0.173819	0.0736724	2.35935	0.0185477	0.555313	0.0105202	52.7853	0
trans_score_ccl7	ccl7	-2.08035	0.397789	-5.22978	1.70525e-07	-0.303561	0.167968	-1.80725	0.0707306	0.711502	0.157216	4.52565	6.93257e-06	-1.06528	0.291881	-3.64972	0.00027931	1.01506	0.0224291	45.2565	0
urate_cleaned	paep	-0.00233739	0.000446947	-5.22969	1.70609e-07	-0.00124112	0.000459914	-2.69859	0.00696609	-0.00175598	0.000394206	-4.45447	9.60871e-06	-0.00285225	0.000442025	-6.45268	1.88264e-10	-0.000514854	6.14354e-05	-8.38042	5.44216e-17
hba1c_cleaned	idua	-0.0327187	0.00625886	-5.22758	1.72556e-07	-0.000735233	0.00600056	-0.122527	0.902482	0.0314484	0.00553457	5.68217	1.85497e-08	-0.000535046	0.00709552	-0.0754062	0.93991	0.0321836	0.00108177	29.7509	1.90446e-192
cis_score_ccl18	ccl18	-0.382676	0.0733704	-5.21567	1.84032e-07	-0.234598	0.0876256	-2.67727	0.00742532	0.821216	0.0844692	9.72208	3.47324e-21	0.673138	0.0716345	9.39684	5.45642e-20	1.05581	0.0144183	73.2272	0
trans_score_folr3	folr3	-1.48332	0.284846	-5.20744	1.92356e-07	0.0175795	0.207287	0.0848076	0.932415	1.03901	0.17593	5.90584	5.17511e-09	-0.461889	0.271858	-1.69901	0.0896904	1.02143	0.0323501	31.5743	3.43758e-216
bin_278_1	thbd	-1.18604	0.229415	-5.16983	2.3538e-07	0.553096	0.31983	1.72935	0.0837543	0.758121	0.310394	2.44245	0.0148049	-0.981012	0.244362	-4.01459	6.50148e-05	0.205025	0.0418292	4.90147	9.54883e-07
age	pla2g1b	0.0219786	0.00426147	5.15752	2.51359e-07	0.01646	0.00415071	3.96558	7.33377e-05	0.0175165	0.00412876	4.24255	2.46658e-05	0.0230351	0.00477242	4.82671	1.65133e-06	0.00105649	0.000606592	1.74168	0.0815722
Haemoglobin_concentration	cdhr2	-0.115918	0.0224812	-5.15624	2.53099e-07	-0.109492	0.0223533	-4.89823	9.7061e-07	0.252047	0.0228236	11.0433	1.80061e-26	0.245621	0.021061	11.6624	3.40231e-29	0.361539	0.00360098	100.4	0
log_testo_cleaned	tex101	-0.244389	0.0474458	-5.15091	2.60452e-07	0.104936	0.0491012	2.13713	0.0325933	1.34301	0.0451161	29.7679	6.99486e-130	0.993686	0.0421557	23.5718	1.05406e-93	1.23807	0.00670269	184.713	0
log_ggt_cleaned	cdhr2	-0.568911	0.110459	-5.15043	2.61057e-07	-0.0637877	0.103113	-0.618622	0.536169	2.43322	0.106822	22.7783	9.93539e-89	1.92809	0.118082	16.3285	3.95121e-52	2.49701	0.0135571	184.184	0
bmi	sele	-0.0311686	0.00605602	-5.14672	2.66261e-07	-0.00670707	0.00749514	-0.894856	0.370869	0.0589191	0.00756972	7.78353	2.15957e-14	0.0344576	0.00599589	5.74686	1.27443e-08	0.0656262	0.000980845	66.9078	0
bin_250_2	adgrg1	-0.733722	0.143006	-5.13071	2.89933e-07	-0.0295048	0.105165	-0.280557	0.779052	1.14855	0.107713	10.6631	6.73823e-25	0.444334	0.147953	3.00321	0.00275238	1.17806	0.0259151	45.4583	0
trans_score_fam3b	fam3b	-0.203383	0.0396811	-5.12544	2.98161e-07	0.0160155	0.133739	0.119752	0.904681	1.03209	0.148549	6.94782	7.74638e-12	0.812695	0.0487607	16.667	5.8529e-54	1.01608	0.0183277	55.4395	0
Red_blood_cell__erythrocyte__distribution_width	tff1	-0.180697	0.0352827	-5.12141	3.04595e-07	0.0242429	0.0347044	0.698554	0.484834	0.188686	0.0363532	5.19035	2.66737e-07	-0.0162549	0.0467171	-0.347942	0.727973	0.164443	0.00618203	26.6001	1.4617e-154
Haemoglobin_concentration	c1qtnf5	-0.130526	0.025489	-5.1209	3.05486e-07	-0.0626772	0.0258131	-2.42812	0.0151818	-0.0878438	0.0243144	-3.61283	0.000322829	-0.155693	0.0250478	-6.21583	8.22667e-10	-0.0251666	0.00409274	-6.14908	7.86925e-10
log_crea_s_cleaned	il1r2	1.94382	0.380051	5.11464	3.15711e-07	0.155652	0.37053	0.420079	0.67443	0.949397	0.401156	2.36665	0.0181869	2.73757	0.452316	6.05234	2.16929e-09	0.793745	0.0555068	14.3	2.83999e-46
trans_score_il17ra	il17ra	-0.206618	0.0404051	-5.11366	3.17356e-07	0.217413	0.171722	1.26608	0.205493	0.603631	0.168539	3.58155	0.000362143	0.1796	0.00423661	42.3923	1.15499e-209	0.386218	0.0401993	9.60757	7.83707e-22
cis_score_clec4c	clec4c	-0.265214	0.0519307	-5.10709	3.28589e-07	-0.101811	0.051261	-1.98613	0.0470252	0.914974	0.0528898	17.2996	3.19653e-57	0.75157	0.0613173	12.2571	8.22189e-32	1.01678	0.00678148	149.936	0
cis_score_serpina12	serpina12	-0.379809	0.0744623	-5.10069	3.3993e-07	-0.396878	0.0686379	-5.78219	7.42678e-09	0.648417	0.083225	7.79113	2.13114e-14	0.665486	0.0874516	7.60976	7.75618e-14	1.04529	0.00989107	105.681	0
log_cysc_cleaned	tnfrsf13b	-2.26124	0.443351	-5.10034	3.40508e-07	-1.33625	0.449755	-2.97107	0.00296932	4.73398	0.455246	10.3987	7.51799e-24	3.80899	0.47476	8.02299	3.53482e-15	6.07023	0.0630764	96.2362	0
cis_score_fgfbp3	fgfbp3	-0.642575	0.126087	-5.0963	3.47887e-07	-0.134054	0.157384	-0.851762	0.394351	0.914061	0.160211	5.70535	1.6465e-08	0.405539	0.12941	3.13377	0.00178748	1.04811	0.019137	54.769	0
sexMale	il12b	-0.353422	0.0693588	-5.09555	3.49206e-07	-0.244148	0.0696297	-3.50638	0.000454717	-0.571665	0.0661949	-8.63608	3.06556e-17	-0.680938	0.0660711	-10.3062	1.60519e-23	-0.327517	0.00971678	-33.7063	1.07904e-245
log_alt_cleaned	gusb	-0.820188	0.161223	-5.0873	3.64749e-07	-0.218399	0.161163	-1.35514	0.175379	1.79197	0.154716	11.5823	8.51707e-29	1.19018	0.158045	7.53066	1.31783e-13	2.01037	0.023232	86.5343	0
Mean_sphered_cell_volume	tgfa	0.0310807	0.00611266	5.08465	3.6988e-07	-0.000652418	0.00595977	-0.10947	0.91283	-0.00678027	0.00576003	-1.17712	0.239496	0.0249529	0.00665481	3.7496	0.000189688	-0.00612785	0.000945024	-6.48433	9.01481e-11
log_alt_cleaned	krt8	-0.899507	0.176968	-5.08288	3.73436e-07	0.360404	0.177684	2.02834	0.0425327	1.57688	0.189018	8.34248	3.43306e-16	0.316966	0.174111	1.82048	0.0690621	1.21647	0.0251529	48.3632	0
cis_score_tnr	tnr	-0.99296	0.195887	-5.06904	4.01533e-07	-0.0858093	0.143095	-0.599665	0.548733	0.954289	0.13552	7.04168	4.097e-12	0.0471387	0.211478	0.222901	0.823668	1.0401	0.0189066	55.0123	0
log_alt_cleaned	arsa	-0.845513	0.166994	-5.06312	4.14172e-07	-0.116532	0.167926	-0.693951	0.487717	0.994958	0.157499	6.31723	4.41057e-10	0.265977	0.206762	1.28639	0.198666	1.11149	0.0240633	46.1902	0
cis_score_creg1	creg1	-1.31303	0.260353	-5.04325	4.59601e-07	0.375889	0.305518	1.23033	0.218579	1.43985	0.286931	5.0181	6.4506e-07	-0.249066	0.243859	-1.02135	0.307391	1.06396	0.0399823	26.6107	1.13131e-154
bmi	obp2b	-0.0329059	0.00652825	-5.04054	4.66148e-07	-0.0144942	0.00789267	-1.83642	0.0663031	-0.0322213	0.00848085	-3.7993	0.000156162	-0.050633	0.00707876	-7.15281	1.89592e-12	-0.0177271	0.00103372	-17.1489	1.09949e-65
bmi	shbg	0.0303342	0.00601844	5.04021	4.66991e-07	0.0228311	0.00748478	3.05033	0.00228734	-0.0536485	0.00744587	-7.20514	1.37214e-12	-0.0461454	0.00622684	-7.41072	3.13538e-13	-0.0764796	0.000971279	-78.7411	0
bmi	hspg2	-0.0298386	0.0059358	-5.0269	5.00541e-07	-0.0202561	0.00743489	-2.72447	0.00644322	0.0571677	0.0079966	7.149	1.98014e-12	0.0475851	0.00628345	7.57309	9.77091e-14	0.0774238	0.000967992	79.9839	0
sexMale	ccl16	-0.339815	0.0676064	-5.02637	5.01868e-07	0.0813667	0.0680098	1.1964	0.231548	0.585371	0.0804002	7.28071	7.89194e-13	0.164189	0.108285	1.51627	0.12983	0.504004	0.00927698	54.3285	0
cis_score_tnfrsf10a	tnfrsf10a	0.774546	0.154268	5.02077	5.16755e-07	-0.0279924	0.106001	-0.264076	0.791723	0.990073	0.107022	9.25112	1.98656e-19	1.79261	0.139047	12.8921	9.54736e-35	1.01807	0.0144058	70.6705	0
cis_score_hmcn2	hmcn2	-0.57255	0.114277	-5.01018	5.461e-07	-0.158012	0.0769661	-2.053	0.0400788	0.873779	0.08291	10.5389	2.50102e-24	0.459241	0.130449	3.52047	0.000455303	1.03179	0.0104644	98.5999	0
bin_272_1	klrf1	-1.45445	0.290415	-5.00816	5.5185e-07	-0.463802	0.222313	-2.08625	0.0369621	-0.203919	0.279842	-0.728694	0.466414	-1.19456	0.329608	-3.6242	0.000308155	0.259883	0.0374306	6.94307	3.8975e-12
bmi	ckb	0.0288256	0.00575817	5.00603	5.57911e-07	0.0298035	0.00720863	4.13442	3.56557e-05	-0.0538695	0.00743427	-7.24611	1.02887e-12	-0.0548474	0.00590442	-9.28921	1.35097e-19	-0.083673	0.000937872	-89.2158	0
bin_174_11	il36g	1.67719	0.335358	5.00118	5.72224e-07	-0.469552	0.355366	-1.32132	0.186402	-0.663319	0.359995	-1.84258	0.0657819	1.48342	0.365354	4.06022	5.38584e-05	-0.193767	0.0346098	-5.59862	2.17547e-08
bin_695_42	cd14	0.949815	0.190094	4.99656	5.86001e-07	0.345141	0.256221	1.34705	0.177973	0.898196	0.25932	3.46366	0.000561821	1.50287	0.200714	7.48764	1.83489e-13	0.553055	0.0583224	9.48273	2.60998e-21
age	cdcp1	-0.018891	0.00378572	-4.99006	6.0603e-07	-0.0229378	0.00368518	-6.22434	4.88165e-10	0.0363247	0.00403656	8.99891	1.63631e-18	0.0403715	0.00447548	9.0206	1.31522e-18	0.0592625	0.000536972	110.364	0
log_ggt_cleaned	tnfrsf10a	-0.730215	0.146426	-4.98691	6.15964e-07	-0.320107	0.13508	-2.36976	0.0178041	0.43605	0.137322	3.17539	0.00155374	0.0259411	0.138934	0.186715	0.85193	0.756157	0.0180002	42.0081	0
bmi	spink5	-0.0317051	0.0063694	-4.97772	6.45899e-07	-0.00310332	0.00787543	-0.39405	0.693546	-0.00827043	0.00801042	-1.03246	0.302168	-0.0368722	0.00732661	-5.03265	5.93623e-07	-0.00516712	0.00102764	-5.02815	4.97344e-07
bmi	mia	-0.0314534	0.00632774	-4.97071	6.69674e-07	-0.0162156	0.00786706	-2.0612	0.0392899	-0.0279892	0.0069516	-4.0263	6.20154e-05	-0.043227	0.00660831	-6.54131	1.06211e-10	-0.0117736	0.00103061	-11.424	3.52705e-30
QualificationsNone_of_the_above	fcamr	-0.557393	0.112201	-4.96779	6.79915e-07	0.0240159	0.103521	0.231991	0.816546	0.397633	0.0987273	4.02759	6.18686e-05	-0.183776	0.113353	-1.62127	0.105347	0.373617	0.0146255	25.5456	8.82257e-143
igf1_cleaned	enpp2	0.0291218	0.00586277	4.96723	6.8177e-07	-0.0101771	0.00576588	-1.76506	0.0775603	-0.0502768	0.00554344	-9.0696	8.93329e-19	-0.0109779	0.00611765	-1.79446	0.0731024	-0.0400996	0.000864371	-46.3917	0
sexMale	il12a_il12b	-0.345094	0.0696385	-4.95551	7.24218e-07	-0.249479	0.0704873	-3.53935	0.000401543	-0.560498	0.0665635	-8.4205	1.75002e-16	-0.656113	0.0660425	-9.93471	4.82715e-22	-0.311019	0.00980694	-31.7142	4.72193e-218
sexMale	cntn1	0.326657	0.0659221	4.9552	7.25324e-07	0.0724888	0.0663154	1.09309	0.27436	-0.651342	0.0681688	-9.55484	1.4426e-20	-0.397174	0.0702504	-5.65368	2.15673e-08	-0.723831	0.00921677	-78.5341	0
Total_Lean_Mass__g_	c4bpb	-1.71688e-05	3.46983e-06	-4.94803	7.52559e-07	-1.73314e-05	3.71563e-06	-4.66447	3.1036e-06	-3.43598e-05	3.71852e-06	-9.24019	2.14582e-19	-3.41972e-05	3.83925e-06	-8.90726	3.22299e-18	-1.70284e-05	4.67029e-07	-36.4611	1.89851e-286
log_cysc_cleaned	prap1	-2.22078	0.448909	-4.94705	7.5643e-07	-1.43262	0.463488	-3.09095	0.00199649	4.86214	0.433674	11.2115	3.69407e-27	4.07398	0.476132	8.55641	5.64249e-17	6.29476	0.0643581	97.8084	0
bin_1019	cd4	0.721536	0.145998	4.9421	7.75817e-07	0.2422	0.192867	1.25579	0.209199	0.435587	0.178455	2.44088	0.0148669	0.914923	0.18177	5.03342	5.93806e-07	0.193387	0.0254912	7.58642	3.35908e-14
cis_score_cxcl1	cxcl1	-0.43436	0.0879419	-4.93917	7.87544e-07	-0.274613	0.0747066	-3.67588	0.000237325	0.758875	0.0756059	10.0372	2.06666e-22	0.599127	0.0849198	7.05521	3.64543e-12	1.03349	0.011327	91.2408	0
sexMale	pzp	0.258048	0.0522536	4.93838	7.908e-07	0.119507	0.0531517	2.24842	0.0245546	-1.25395	0.0500421	-25.0578	3.48326e-102	-1.11541	0.0525217	-21.2371	3.7733e-80	-1.37345	0.00740732	-185.418	0
cis_score_arhgef5	arhgef5	-0.528422	0.10719	-4.92977	8.26551e-07	0.313486	0.320958	0.976721	0.328713	1.35312	0.272909	4.95815	8.78931e-07	0.511214	0.114094	4.48064	8.53395e-06	1.03964	0.0166288	62.5202	0
sexMale	timp4	-0.338539	0.0686753	-4.92956	8.2726e-07	-0.0641028	0.06918	-0.92661	0.354135	-0.525775	0.0742876	-7.07756	3.20394e-12	-0.800211	0.0658927	-12.1442	2.38899e-31	-0.461672	0.00962833	-47.9494	0
urate_cleaned	ccl16	-0.00199667	0.000406602	-4.91063	9.11183e-07	-0.000497297	0.000419734	-1.18479	0.236108	0.00418314	0.000515623	8.11277	1.83763e-15	0.00268376	0.000676019	3.96995	7.80869e-05	0.00468043	5.44443e-05	85.9673	0
Peak_expiratory_flow__PEF_	ca8	0.00144725	0.00029474	4.91027	9.13109e-07	7.86683e-05	0.000267789	0.29377	0.768935	6.78526e-05	0.000255186	0.265895	0.790392	0.00143643	0.000296772	4.8402	1.55634e-06	-1.08156e-05	3.75259e-05	-0.288219	0.773181
hdl_chol_cleaned	met	-0.453449	0.0923614	-4.9095	9.1646e-07	0.0221846	0.109357	0.202864	0.839243	0.716001	0.11077	6.46384	1.77006e-10	0.240367	0.0927503	2.59155	0.00972188	0.693816	0.0123975	55.964	0
cis_score_pdzd2	pdzd2	0.772613	0.157446	4.90716	9.27666e-07	0.781701	0.203073	3.84937	0.000118609	1.74707	0.20117	8.68455	2.33314e-17	1.73798	0.169602	10.2474	3.05752e-23	0.965371	0.0306618	31.4845	7.78725e-215
bin_415_11	klf4	1.6639	0.339085	4.90702	9.28357e-07	-0.596428	1.00125	-0.595681	0.551392	-0.481794	0.970192	-0.496597	0.619618	1.77853	0.344009	5.17001	2.96407e-07	0.114634	0.052695	2.17542	0.0296048
log_testo_cleaned	ca14	0.30006	0.0611612	4.90604	9.32739e-07	0.193246	0.0626753	3.08329	0.00204854	0.66727	0.064126	10.4056	6.9182e-24	0.774083	0.0590873	13.1007	8.35191e-36	0.474024	0.00851326	55.6806	0
log_ast_cleaned	adamtsl2	-1.4551	0.296677	-4.90465	9.3948e-07	-0.804894	0.300359	-2.67977	0.00737016	1.19872	0.310529	3.86026	0.000122605	0.548517	0.297617	1.84303	0.0656838	2.00362	0.0433265	46.2446	0
cis_score_cpped1	cpped1	-0.406519	0.0829203	-4.90252	9.49624e-07	-0.0876051	0.0735061	-1.19181	0.233344	0.943388	0.0705227	13.3771	5.30047e-37	0.624474	0.0763934	8.17446	1.09742e-15	1.03099	0.0100737	102.345	0
hdl_chol_cleaned	itga11	-0.455621	0.0930207	-4.89806	9.71448e-07	-0.0236988	0.108576	-0.218268	0.827221	0.723269	0.112241	6.44387	2.00775e-10	0.291347	0.0977359	2.98096	0.0029593	0.746968	0.012349	60.4883	0
log_ast_cleaned	sele	-1.42491	0.291152	-4.89404	9.91468e-07	-0.110509	0.290334	-0.380629	0.703481	2.27609	0.288229	7.89683	9.33792e-15	0.961693	0.288656	3.33162	0.000901392	2.3866	0.0422788	56.4491	0
cis_score_il31ra	il31ra	-0.380218	0.0777059	-4.89305	9.96742e-07	-0.133861	0.0788467	-1.69774	0.0895656	0.906774	0.0724032	12.5239	7.61562e-33	0.660416	0.0756832	8.72606	1.52333e-17	1.04063	0.0115579	90.0365	0
Pork_intakeDo_not_know	ppl	-1.0992	0.224699	-4.89187	1.0027e-06	-0.400696	0.330861	-1.21107	0.225876	-0.243889	0.325065	-0.750278	0.453322	-0.94239	0.241157	-3.90779	0.000101076	0.156807	0.0645929	2.42762	0.0152029
log_ggt_cleaned	nfasc	-0.69673	0.142505	-4.88918	1.01627e-06	0.234243	0.131228	1.78501	0.074267	1.31696	0.135817	9.69655	4.15207e-21	0.385988	0.147669	2.61388	0.00911409	1.08272	0.0174004	62.2238	0
log_alt_cleaned	dner	0.831805	0.170319	4.88381	1.04439e-06	0.730651	0.170628	4.28212	1.85534e-05	1.05242	0.172741	6.09248	1.72734e-09	1.15358	0.174788	6.59986	7.36723e-11	0.321771	0.0246824	13.0364	9.09428e-39
bmi	mansc1	-0.0308263	0.00631311	-4.8829	1.04919e-06	-0.000887658	0.00784887	-0.113094	0.909957	-0.0039732	0.00796758	-0.498671	0.618147	-0.0339118	0.00698698	-4.85357	1.44704e-06	-0.00308554	0.00102419	-3.01267	0.00259118
A10BA02	proc	0.645187	0.13218	4.88114	1.0586e-06	0.0764343	0.108953	0.701535	0.482973	0.177245	0.111831	1.58494	0.113374	0.745997	0.130101	5.734	1.37377e-08	0.100811	0.0303098	3.32602	0.000881737
Lymphocyte_percentage	scgb3a1	-0.0188192	0.00385656	-4.8798	1.06599e-06	-0.00171919	0.00468644	-0.366844	0.713737	-0.00393195	0.00485845	-0.8093	0.418596	-0.021032	0.00405354	-5.18855	2.69082e-07	-0.00221276	0.000687461	-3.21874	0.00128862
log_total_tg_cleaned	adgrd1	-0.808688	0.16574	-4.87926	1.06889e-06	-0.0252968	0.157057	-0.161067	0.872041	1.2397	0.149291	8.30389	4.60906e-16	0.456308	0.167032	2.73186	0.00643704	1.265	0.021521	58.7796	0
log_crp_cleaned	ccl16	-0.340488	0.0698758	-4.87276	1.10446e-06	-0.185724	0.0717308	-2.58919	0.0096236	0.44785	0.0871827	5.13691	3.50462e-07	0.293086	0.112924	2.59543	0.00961322	0.633574	0.00983212	64.4392	0
bin_250_1	pts	-1.87434	0.384772	-4.87131	1.11274e-06	-0.213188	0.287034	-0.742729	0.45765	0.00334068	0.274053	0.0121899	0.990277	-1.65781	0.378572	-4.37913	1.34819e-05	0.216529	0.0663403	3.26391	0.00109978
log_ast_cleaned	igsf3	-1.3496	0.277568	-4.86223	1.1649e-06	-0.947971	0.276898	-3.42354	0.000618707	2.5649	0.278342	9.21491	2.74507e-19	2.16327	0.251626	8.59716	4.0842e-17	3.51287	0.0403119	87.1424	0
log_ast_cleaned	tnfrsf11b	-1.44856	0.298552	-4.85196	1.22686e-06	-0.0980887	0.295837	-0.331564	0.74022	1.52064	0.315512	4.8196	1.72051e-06	0.170169	0.302676	0.562213	0.574124	1.61873	0.0432501	37.4272	1.99686e-301
Systolic_blood_pressure	ntrk3	0.00907784	0.00187524	4.8409	1.29705e-06	0.00954919	0.00178629	5.34582	9.04704e-08	0.0148703	0.00175527	8.47179	1.1399e-16	0.0143989	0.00199137	7.23067	1.08571e-12	0.00532108	0.000249279	21.3459	1.50907e-100
High_light_scatter_reticulocyte_count	rbp5	-16.1496	3.34017	-4.83497	1.33636e-06	-9.46713	3.46584	-2.73156	0.00630619	28.9871	3.7581	7.71325	3.68558e-14	22.3047	4.02685	5.53898	4.0947e-08	38.4543	0.491724	78.203	0
bmi	stc1	-0.029235	0.00604789	-4.83392	1.3434e-06	-0.0215765	0.00749582	-2.87847	0.00399812	0.0434025	0.006904	6.28658	5.31267e-10	0.035744	0.00613604	5.82526	8.13213e-09	0.064979	0.000980526	66.2696	0
sexMale	igsf21	0.336936	0.0697051	4.83373	1.3449e-06	0.0497686	0.0702167	0.708785	0.478462	0.574439	0.0710522	8.08474	2.42835e-15	0.861606	0.0702313	12.2681	8.38212e-32	0.52467	0.00980778	53.4953	0
log_alt_cleaned	il18r1	-0.800949	0.165837	-4.82973	1.37191e-06	-0.454267	0.165807	-2.73974	0.00615136	1.13249	0.166186	6.81459	1.84524e-11	0.78581	0.155711	5.04659	5.52716e-07	1.58676	0.0238086	66.6465	0
Forced_expiratory_volume_in_1_second__FEV1_	art3	0.237428	0.0491815	4.82758	1.38683e-06	0.137409	0.0455613	3.0159	0.00256367	0.52177	0.0490441	10.6388	8.07324e-25	0.621789	0.059427	10.4631	3.75882e-24	0.384361	0.00589247	65.2292	0
log_crea_s_cleaned	cfb	-1.82979	0.379118	-4.82643	1.3951e-06	-0.95885	0.38182	-2.51126	0.0120339	-1.71673	0.386234	-4.44481	1.00926e-05	-2.58767	0.358282	-7.22244	1.18202e-12	-0.757884	0.0568736	-13.3258	2.01065e-40
log_testo_cleaned	serpina6	0.281082	0.0582648	4.82423	1.41048e-06	0.200711	0.0603126	3.32784	0.00087598	-0.54156	0.0592502	-9.14022	5.26878e-19	-0.461188	0.0580127	-7.94978	6.14953e-15	-0.74227	0.0081853	-90.6833	0
log_crp_cleaned	ccl3	-0.33501	0.0694765	-4.82192	1.42681e-06	-0.132591	0.0703819	-1.88388	0.0595877	0.628252	0.0686494	9.1516	4.55683e-19	0.425833	0.0995701	4.27672	2.12233e-05	0.760843	0.0098491	77.25	0
log_alt_cleaned	creg1	-0.820817	0.170244	-4.82143	1.43036e-06	-0.337989	0.171418	-1.97172	0.0486479	0.897585	0.16359	5.4868	5.51465e-08	0.414756	0.162491	2.55249	0.0108765	1.23557	0.0246931	50.0373	0
cis_score_f10	f10	-1.42783	0.296276	-4.81924	1.44616e-06	0.357812	0.339722	1.05325	0.292233	1.4362	0.326207	4.40273	1.21839e-05	-0.349436	0.304931	-1.14595	0.25215	1.07839	0.0431465	24.9937	8.2439e-137
age	cxcl14	-0.0187949	0.00390363	-4.81472	1.47923e-06	0.00038127	0.00377974	0.100872	0.919653	0.041392	0.0039174	10.5662	1.70636e-24	0.0222159	0.00457119	4.85997	1.41082e-06	0.0410108	0.000550101	74.5513	0
cis_score_il1rl1	il1rl1	-0.465603	0.0967584	-4.81202	1.49927e-06	-0.0215564	0.0672133	-0.320716	0.748428	1.00041	0.0692652	14.4432	3.23922e-42	0.556367	0.101896	5.46012	6.28245e-08	1.02197	0.0093372	109.451	0
bmi	thy1	-0.0291793	0.00606399	-4.8119	1.50015e-06	-0.0166282	0.00751578	-2.21244	0.0269416	0.0488334	0.00757349	6.44793	1.95212e-10	0.0362823	0.00591171	6.13735	1.29473e-09	0.0654616	0.000982305	66.6408	0
cis_score_crisp2	crisp2	-0.462706	0.0961697	-4.81134	1.50431e-06	0.26646	0.0941334	2.83067	0.00464727	1.28968	0.0960423	13.4282	2.9039e-37	0.560509	0.0934311	5.99918	2.9496e-09	1.02322	0.0135014	75.7856	0
cis_score_ca12	ca12	-1.42843	0.297035	-4.80896	1.5224e-06	0.454178	0.194051	2.3405	0.0192624	1.50236	0.191678	7.83794	1.47588e-14	-0.380249	0.326582	-1.16433	0.244628	1.04818	0.0272564	38.4564	0
log_ast_cleaned	palm2	-1.34687	0.280143	-4.80779	1.53145e-06	-0.578569	0.282605	-2.04727	0.040638	2.95546	0.277916	10.6344	9.17901e-25	2.18716	0.286247	7.64082	6.0537e-14	3.53403	0.0409182	86.3682	0
Neutrophill_percentage	gzma	0.0162825	0.00339303	4.79881	1.60153e-06	0.00368123	0.00398828	0.923012	0.356006	-0.0260069	0.00400709	-6.49024	1.49204e-10	-0.0134057	0.00328656	-4.07894	4.95954e-05	-0.0296882	0.000579632	-51.219	0
cis_score_mmp1	mmp1	-0.501252	0.104567	-4.7936	1.64395e-06	-0.170162	0.105405	-1.61436	0.106458	0.865413	0.108925	7.94502	6.8341e-15	0.534323	0.112343	4.75616	2.34724e-06	1.03558	0.0154901	66.8538	0
urea_cleaned	pnlip	0.123938	0.0258578	4.79306	1.64832e-06	0.0340529	0.0282858	1.20389	0.22864	0.0994256	0.028417	3.49881	0.000493892	0.18931	0.0297034	6.37336	3.08619e-10	0.0653727	0.00377731	17.3067	7.38375e-67
log_ggt_cleaned	sfrp1	-0.706319	0.147368	-4.7929	1.64955e-06	0.0262865	0.135757	0.193629	0.846468	0.688473	0.132927	5.17934	2.82245e-07	-0.0441327	0.142842	-0.308961	0.75743	0.662186	0.0181418	36.5005	5.50473e-287
age	crybb2	0.0203589	0.00424873	4.79176	1.65901e-06	0.0126044	0.00415374	3.03447	0.00241106	0.0329827	0.00436243	7.56063	1.12367e-13	0.0407372	0.00456381	8.92614	2.87153e-18	0.0203783	0.000607248	33.5584	1.7822e-243
cis_score_gstm4	gstm4	-0.547117	0.114208	-4.79055	1.66922e-06	0.0455246	0.125957	0.361429	0.717781	1.08318	0.11522	9.40093	6.30318e-20	0.490537	0.107744	4.55281	6.11465e-06	1.03765	0.0183702	56.4858	0
log_ast_cleaned	klhl41	1.4178	0.296446	4.78264	1.73606e-06	0.222146	0.299139	0.742616	0.457719	2.23483	0.292561	7.63887	6.41615e-14	3.43048	0.283876	12.0845	4.66692e-31	2.01269	0.0433949	46.3807	0
log_crp_cleaned	ccl20	-0.337248	0.0705571	-4.77978	1.76068e-06	-0.110696	0.0720269	-1.53687	0.124333	0.51287	0.0667993	7.67777	4.6633e-14	0.286318	0.0618089	4.63231	4.19595e-06	0.623566	0.010185	61.2241	0
cis_score_psca	psca	-0.144514	0.0302575	-4.77616	1.7929e-06	-0.00135909	0.0252568	-0.0538107	0.957086	1.01002	0.0273264	36.9614	6.27502e-174	0.866865	0.0349398	24.8103	8.2113e-102	1.01138	0.00351512	287.723	0
log_crea_s_cleaned	pltp	1.81216	0.379464	4.77557	1.79794e-06	0.675799	0.37129	1.82014	0.0687453	-0.639761	0.361906	-1.76776	0.0774814	0.4966	0.381234	1.30261	0.193068	-1.31556	0.0555214	-23.6947	2.79472e-123
whr	il22	-2.12645	0.446103	-4.76673	1.87882e-06	0.404316	0.411417	0.98274	0.325741	3.24264	0.412939	7.85261	1.34332e-14	0.711875	0.48003	1.48298	0.138464	2.83833	0.0534741	53.0785	0
log_cysc_cleaned	ctso	-2.22515	0.467166	-4.76308	1.91286e-06	-2.0317	0.471162	-4.31212	1.62063e-05	2.52799	0.454204	5.56577	3.54908e-08	2.33455	0.471106	4.95546	8.74576e-07	4.5597	0.0663449	68.7272	0
cis_score_ifngr2	ifngr2	-0.133604	0.0280983	-4.75488	1.99223e-06	-0.111585	0.0259494	-4.30009	1.71112e-05	0.910183	0.0226478	40.1886	4.92787e-194	0.888163	0.0267046	33.2588	5.62366e-154	1.02177	0.00492923	207.288	0
bmi	sema3f	-0.0290495	0.00612051	-4.74625	2.07906e-06	-0.0156289	0.00738618	-2.11597	0.0343536	0.0579072	0.00730997	7.92168	7.89376e-15	0.0444866	0.00631868	7.0405	4.05591e-12	0.0735361	0.000961698	76.4649	0
bmi	rgmb	-0.03022	0.00636786	-4.7457	2.08462e-06	-0.0342081	0.0078924	-4.33431	1.46551e-05	-0.0255039	0.00817865	-3.11835	0.00188329	-0.0215157	0.0067902	-3.16864	0.00158721	0.00870423	0.0010289	8.45973	2.7674e-17
log_ggt_cleaned	ceacam1	-0.603869	0.127273	-4.74469	2.09503e-06	0.309677	0.11713	2.64386	0.00819966	1.96437	0.108163	18.1612	4.89095e-62	1.05082	0.186078	5.64721	2.23553e-08	1.65469	0.0154381	107.182	0
log_cysc_cleaned	igfbp1	2.3055	0.486143	4.74242	2.11861e-06	1.77408	0.494161	3.59007	0.000330955	1.1086	0.485809	2.28196	0.022751	1.64002	0.528997	3.10024	0.00199884	-0.665478	0.0695485	-9.56855	1.14244e-21
log_total_tg_cleaned	col28a1	0.825987	0.174728	4.72728	2.28314e-06	-0.00841117	0.16239	-0.051796	0.958691	0.314041	0.182308	1.72259	0.085368	1.14844	0.239605	4.79305	1.95834e-06	0.322452	0.0222627	14.484	2.03763e-47
Lymphocyte_percentage	cxcl11	-0.0178278	0.00377153	-4.72695	2.28643e-06	0.00446597	0.00460831	0.969112	0.332495	-0.00354152	0.00450556	-0.786033	0.432079	-0.0258353	0.00466482	-5.53833	4.09091e-08	-0.00800749	0.000668203	-11.9836	4.91916e-33
Lymphocyte_percentage	nectin2	-0.0178519	0.00378111	-4.72135	2.35041e-06	-0.00444049	0.00457838	-0.969883	0.33211	-0.0170007	0.00461366	-3.68487	0.000244337	-0.0304122	0.00411401	-7.39234	3.56993e-13	-0.0125602	0.000670554	-18.7311	5.9114e-78
bmi	cdhr5	-0.0297772	0.00630987	-4.71915	2.37592e-06	-0.0151349	0.00761469	-1.98759	0.046863	0.0451005	0.00789689	5.71117	1.58513e-08	0.0304582	0.0080584	3.77968	0.00016842	0.0602354	0.00098465	61.1745	0
bmi	ccl28	0.0304369	0.00645179	4.71759	2.39417e-06	-0.0027036	0.00787119	-0.34348	0.731239	-0.0295891	0.00813986	-3.63509	0.000295627	0.00355138	0.00690156	0.514576	0.606989	-0.0268855	0.00102644	-26.1929	5.77438e-150
Age_completed_full_time_education	cebpa	0.0246103	0.00521881	4.71568	2.41714e-06	0.00512068	0.00522143	0.980703	0.326745	-0.00170213	0.0046282	-0.367773	0.713145	0.0177875	0.00470107	3.78371	0.000166026	-0.0068228	0.00176991	-3.85488	0.000115975
log_crea_s_cleaned	nppc	1.54724	0.328146	4.71511	2.42352e-06	0.103123	0.31901	0.32326	0.7465	5.84129	0.327831	17.818	4.36831e-60	7.28541	0.367283	19.836	1.04691e-71	5.73817	0.0477297	120.222	0
cis_score_cst1	cst1	-0.413311	0.0876674	-4.71453	2.43176e-06	-0.10618	0.0903002	-1.17585	0.239661	0.937412	0.0933797	10.0387	3.28065e-22	0.630281	0.106953	5.89306	5.88107e-09	1.04359	0.0132994	78.4689	0
Haemoglobin_concentration	mmp9	-0.113938	0.0241731	-4.71344	2.44352e-06	-0.100979	0.0238842	-4.22786	2.36423e-05	0.106977	0.0241895	4.42246	1.11091e-05	0.0940181	0.0271538	3.46243	0.000562835	0.207956	0.00385662	53.9219	0
log_cysc_cleaned	rspo1	-2.28594	0.485653	-4.70694	2.52269e-06	-0.577293	0.480293	-1.20196	0.229385	2.66191	0.492161	5.40861	8.39664e-08	0.953264	0.558009	1.70833	0.0879551	3.2392	0.0677548	47.8077	0
log_cysc_cleaned	igfbp2	2.23904	0.476011	4.70377	2.56205e-06	2.63907	0.482429	5.47039	4.5157e-08	4.23955	0.464028	9.1364	5.1134e-19	3.83952	0.48789	7.86964	1.10683e-14	1.60047	0.0680075	23.5337	1.19082e-121
High_light_scatter_reticulocyte_count	upb1	-16.1216	3.43206	-4.69736	2.64394e-06	-4.97424	3.50195	-1.42042	0.155493	30.4874	3.38339	9.0109	1.53163e-18	19.34	3.70303	5.22274	2.23806e-07	35.4616	0.507434	69.8841	0
Pork_intakeDo_not_know	tpk1	-1.05461	0.224533	-4.69691	2.64979e-06	-0.353009	0.330524	-1.06803	0.285514	-0.0825989	0.332515	-0.248406	0.803886	-0.784198	0.225331	-3.48021	0.000527736	0.27041	0.0636737	4.24681	2.17329e-05
Haemoglobin_concentration	lair1	-0.110714	0.0249776	-4.43254	9.33632e-06	-0.152242	0.0246597	-6.17371	6.73149e-10	-0.156963	0.0245666	-6.38928	2.82334e-10	-0.115435	0.0386178	-2.98918	0.00288066	-0.00472117	0.00393244	-1.20057	0.229925
log_testo_cleaned	hs6st2	0.271652	0.0614921	4.41767	1.00034e-05	0.318009	0.0637749	4.98643	6.17609e-07	0.843808	0.0669056	12.6119	3.0321e-33	0.797451	0.0689816	11.5603	1.07302e-28	0.525799	0.0086401	60.8557	0
shbg_cleaned	shbg	0.00386226	0.000880566	4.38611	1.15681e-05	0.00633575	0.00101399	6.24835	4.18858e-10	0.038295	0.000976731	39.2074	2.04093e-186	0.0358216	0.000871993	41.0801	4.94396e-201	0.0319593	0.000113471	281.651	0
cis_score_lilra6	lilra6	-0.227106	0.0530517	-4.28084	1.86605e-05	0.25957	0.0551938	4.70289	2.5734e-06	1.27458	0.0650884	19.5824	7.79317e-70	0.787908	0.0691058	11.4015	4.74561e-28	1.01501	0.00739603	137.238	0
log_cysc_cleaned	hgf	-1.91661	0.45431	-4.21872	2.46195e-05	-2.43165	0.458195	-5.30702	1.11985e-07	3.06447	0.441232	6.94525	7.75755e-12	3.57951	0.444058	8.0609	2.63021e-15	5.49612	0.0645614	85.1301	0
cis_score_adgrb3	adgrb3	-0.180246	0.0435907	-4.13497	3.55691e-05	-0.234057	0.0425967	-5.49472	3.93598e-08	0.794157	0.0418074	18.9956	1.14257e-66	0.847967	0.0496866	17.0663	4.66433e-56	1.02821	0.00594703	172.895	0
age	prss2	0.0163793	0.00423241	3.86996	0.000109016	0.0202167	0.00414428	4.87822	1.07435e-06	0.0339633	0.00419857	8.08924	2.21114e-15	0.0301258	0.00482611	6.24226	6.87456e-10	0.0137465	0.000603292	22.7859	3.30125e-114
log_crp_cleaned	hs6st2	-0.288925	0.0748721	-3.85891	0.000114074	-0.368208	0.0767879	-4.79513	1.63157e-06	-0.50929	0.0826003	-6.16572	1.13945e-09	-0.430007	0.0853529	-5.03799	5.8171e-07	-0.141083	0.010836	-13.0198	1.13978e-38
Haemoglobin_concentration	yap1	-0.0956986	0.0249855	-3.83017	0.000128245	-0.119186	0.0250567	-4.75665	1.97498e-06	-0.140774	0.025142	-5.59914	2.98157e-08	-0.117287	0.026107	-4.49254	8.05329e-06	-0.0215881	0.00403363	-5.35203	8.74567e-08
smokingCurrent	cxcl17	-0.387592	0.10214	-3.79469	0.00014803	-0.680332	0.107917	-6.30424	2.92433e-10	0.704682	0.109078	6.46037	1.80193e-10	0.997423	0.105904	9.41819	4.41582e-20	1.38501	0.0150832	91.8248	0
log_total_tg_cleaned	inhbc	-0.576326	0.15752	-3.65874	0.000253771	-0.719052	0.148199	-4.85194	1.22694e-06	1.07967	0.133705	8.075	2.46706e-15	1.2224	0.138242	8.84246	5.56427e-18	1.79872	0.020425	88.0647	0
log_cysc_cleaned	pla2g1b	1.5665	0.486363	3.22084	0.00127913	2.49473	0.495385	5.03593	4.77471e-07	3.23665	0.486205	6.65696	5.16662e-11	2.30842	0.547189	4.21868	2.72725e-05	0.74192	0.0696795	10.6476	1.93786e-26
hba1c_cleaned	itga5	-0.0194346	0.00614618	-3.16206	0.00156767	-0.0298324	0.00588839	-5.06632	4.07289e-07	0.0287116	0.00592247	4.84791	1.49837e-06	0.0391095	0.00625428	6.25324	6.43541e-10	0.0585441	0.00106245	55.103	0
Date_of_attending_assessment_centre	dnaja4	0.134967	0.0429666	3.14121	0.00168369	0.222175	0.0453336	4.90089	9.57661e-07	0.445265	0.0440858	10.1	1.252e-22	0.358057	0.0436339	8.20595	8.88324e-16	0.22309	0.00599338	37.2227	4.16866e-298
Red_blood_cell__erythrocyte__count	cd59	-0.20638	0.0674434	-3.06004	0.00221449	-0.387218	0.0729287	-5.30955	1.10476e-07	0.256516	0.0737752	3.47699	0.000535736	0.437354	0.0663761	6.58903	8.11277e-11	0.643734	0.0119038	54.0782	0
trans_score_ccl19	ccl19	-0.39679	0.130783	-3.03396	0.00241509	-0.516178	0.104283	-4.94979	7.45766e-07	0.582062	0.0994504	5.85278	7.03032e-09	0.701449	0.136706	5.13108	3.58376e-07	1.09824	0.026504	41.4368	0
urate_cleaned	acy1	-0.00122968	0.000405319	-3.03386	0.0024159	-0.00203953	0.000421046	-4.84395	1.27733e-06	0.00319361	0.000427055	7.47822	1.99409e-13	0.00400345	0.000434011	9.22431	2.37064e-19	0.00523314	5.53764e-05	94.5013	0
log_cysc_cleaned	dsg2	1.4351	0.494664	2.90115	0.00371983	2.45378	0.501139	4.89639	9.79714e-07	2.76179	0.528025	5.23041	2.16012e-07	1.74311	0.561735	3.10309	0.00198019	0.308015	0.0698014	4.41273	1.02338e-05
Haemoglobin_concentration	ssc4d	-0.0678805	0.0234925	-2.88945	0.00386114	-0.114682	0.0234235	-4.89601	9.81657e-07	0.172664	0.0220561	7.82841	1.57688e-14	0.219465	0.0251558	8.72426	1.48439e-17	0.287346	0.00375335	76.5571	0
log_cysc_cleaned	susd5	1.31529	0.463377	2.8385	0.0045349	2.33428	0.481788	4.84504	1.27059e-06	7.6211	0.481654	15.8228	6.47965e-49	6.60211	0.485537	13.5975	5.39332e-38	5.28682	0.0671722	78.7054	0
hba1c_cleaned	furin	-0.0171401	0.00607649	-2.82072	0.00479379	-0.0302191	0.00588371	-5.13606	2.81793e-07	0.0309106	0.00561225	5.50771	4.8928e-08	0.0439896	0.00565233	7.78256	2.09854e-14	0.0611297	0.00106116	57.6065	0
shbg_cleaned	cdh3	0.00420471	0.00149927	2.8045	0.00504173	0.00852648	0.00173492	4.91462	8.92858e-07	0.00754948	0.00176712	4.2722	2.16661e-05	0.0032277	0.0017607	1.83319	0.0671302	-0.000977006	0.000191468	-5.10271	3.36314e-07
log_cysc_cleaned	il1rn	-1.26971	0.459405	-2.76382	0.00571546	-2.65177	0.468095	-5.66502	1.47964e-08	2.49974	0.472629	5.28902	1.58942e-07	3.8818	0.543411	7.1434	2.01271e-12	5.15151	0.0651701	79.0471	0
Platelet_crit	col9a1	-1.84298	0.681368	-2.70482	0.00683685	-3.6443	0.689152	-5.28808	1.24219e-07	-4.74741	0.696947	-6.81173	1.89237e-11	-2.9461	0.73268	-4.02099	6.3355e-05	-1.10312	0.10296	-10.714	9.49894e-27
ldl_chol_cleaned	pyy	-0.108012	0.0404528	-2.67008	0.00758642	-0.216089	0.0426797	-5.06305	4.14436e-07	-0.2807	0.0434659	-6.45794	1.89976e-10	-0.172623	0.0423254	-4.07847	4.98576e-05	-0.0646109	0.0056777	-11.3798	5.8918e-30
Haemoglobin_concentration	fcamr	-0.0666482	0.0252399	-2.64059	0.00827924	-0.144316	0.0253529	-5.6923	1.26185e-08	-0.170821	0.0233586	-7.31298	6.45341e-13	-0.0931525	0.0252367	-3.69115	0.000238037	-0.0265043	0.00406033	-6.52762	6.76288e-11
log_cysc_cleaned	guca2a	1.18795	0.465241	2.55342	0.0106706	2.66482	0.47301	5.63375	1.77456e-08	7.43638	0.467126	15.9194	9.94787e-50	5.95951	0.501597	11.8811	3.63178e-30	4.77156	0.0659487	72.3526	0
sexMale	ceacam5	0.172352	0.0717861	2.40091	0.0163589	0.444891	0.0726924	6.12019	9.43138e-10	0.532701	0.0634859	8.39086	2.29021e-16	0.260162	0.069302	3.75403	0.00018651	0.0878102	0.0101477	8.65324	5.19299e-18
bmi	ssc4d	-0.014394	0.00599692	-2.40023	0.016389	-0.0412289	0.00723657	-5.69729	1.22536e-08	0.04611	0.00711918	6.47687	1.63957e-10	0.0729449	0.00641839	11.365	6.8116e-28	0.0873389	0.000942433	92.6738	0
Red_blood_cell__erythrocyte__count	eda2r	-0.160225	0.0668648	-2.39625	0.0165682	-0.388769	0.0731306	-5.31609	1.06554e-07	-0.464257	0.0762081	-6.09196	1.72265e-09	-0.235713	0.0662386	-3.55854	0.000393914	-0.0754879	0.0119812	-6.30053	2.99631e-10
hba1c_cleaned	cfh	-0.015092	0.00630052	-2.39536	0.0166088	-0.0378764	0.00606025	-6.24998	4.14757e-10	0.0223968	0.00549743	4.07405	5.11796e-05	0.0451812	0.00611607	7.38729	3.8673e-13	0.0602732	0.00110688	54.4534	0
log_cysc_cleaned	krt18	-1.08346	0.456093	-2.37552	0.0175286	-2.52264	0.463345	-5.44441	5.22669e-08	2.89997	0.459111	6.3165	4.45782e-10	4.33916	0.454964	9.53736	1.60598e-20	5.42262	0.0650154	83.405	0
albumin_cleaned	timp4	-0.0280186	0.0127722	-2.19372	0.0282608	-0.0662167	0.0130182	-5.08648	3.66338e-07	-0.115628	0.0135222	-8.551	6.13583e-17	-0.07743	0.0127548	-6.07065	1.9385e-09	-0.0494114	0.00187792	-26.3118	2.62522e-151
hba1c_cleaned	cfi	-0.0129037	0.00608901	-2.11918	0.0340816	-0.0328538	0.00592838	-5.54179	3.01214e-08	0.0306764	0.00584379	5.2494	1.96773e-07	0.0506266	0.00634153	7.98334	4.77971e-15	0.0635303	0.00106824	59.4718	0
log_cysc_cleaned	il18r1	-0.998784	0.472059	-2.1158	0.0343673	-2.52808	0.476096	-5.31002	1.1016e-07	1.45254	0.483248	3.00578	0.00273079	2.98183	0.433378	6.88045	1.17432e-11	3.98062	0.0670922	59.3305	0
cis_score_klk1	klk1	0.0871048	0.0437668	1.9902	0.0465753	-0.270176	0.0447091	-6.04296	1.52584e-09	0.750561	0.046531	16.1303	6.99065e-51	1.10784	0.0474041	23.3702	4.04113e-93	1.02074	0.00610602	167.169	0
cis_score_micb_mica	micb_mica	0.0636526	0.0321917	1.9773	0.048014	0.171983	0.0344226	4.99621	5.87013e-07	1.17574	0.0369552	31.8154	2.60182e-144	1.06741	0.0257986	41.3748	3.72514e-202	1.00376	0.00527694	190.217	0
cis_score_afap1	afap1	0.203371	0.105728	1.92352	0.0544213	0.285499	0.0528924	5.39773	6.78716e-08	1.29917	0.0554669	23.4225	9.94178e-92	1.21704	0.111157	10.9489	4.35948e-26	1.01367	0.00506219	200.244	0
Red_blood_cell__erythrocyte__distribution_width	pyy	-0.0664835	0.0360095	-1.84628	0.0648596	0.173859	0.0361273	4.8124	1.49675e-06	0.233829	0.0365183	6.40306	2.67517e-10	-0.00651335	0.0377984	-0.172318	0.863231	0.0599701	0.00642294	9.33686	1.04386e-20
log_total_tg_cleaned	igsf9	-0.275923	0.152169	-1.81327	0.0697971	-0.700536	0.141885	-4.93735	7.95017e-07	1.46322	0.141099	10.3701	1.05911e-23	1.88783	0.155713	12.1238	3.14757e-31	2.16376	0.0196355	110.196	0
vitd_cleaned	folr1	0.00391652	0.00216906	1.80563	0.0709838	0.013298	0.00245908	5.40769	6.41877e-08	0.0168621	0.00244218	6.90451	1.02744e-11	0.00748063	0.00236262	3.16624	0.00160029	0.00356411	0.000236073	15.0975	2.31934e-51
log_cysc_cleaned	lilra5	-0.783702	0.464325	-1.68783	0.0914515	-2.6248	0.467131	-5.61899	1.93295e-08	2.19745	0.45539	4.82542	1.67505e-06	4.03855	0.551546	7.32223	5.84133e-13	4.82225	0.0654759	73.6492	0
vitd_cleaned	pth	-0.00368681	0.00218536	-1.68705	0.0916013	-0.0121986	0.00245122	-4.97652	6.50049e-07	-0.0235179	0.00254548	-9.23908	2.41379e-19	-0.0150062	0.00243004	-6.17528	1.04989e-09	-0.0113194	0.000234999	-48.1676	0
Mean_corpuscular_volume	ntrk3	-0.00972723	0.00618914	-1.57166	0.116037	0.0318334	0.00666331	4.77742	1.7815e-06	0.0519449	0.00652862	7.95648	5.98992e-15	0.0103842	0.00669028	1.55213	0.12101	0.0201114	0.00114783	17.5213	1.75451e-68
cis_score_hbz	hbz	-0.161267	0.102725	-1.56989	0.116448	0.244537	0.0385771	6.33892	2.33772e-10	1.24775	0.0414819	30.0795	7.99562e-133	0.84195	0.179472	4.69127	3.18137e-06	1.00322	0.00504387	198.898	0
Systolic_blood_pressure	scarf2	0.00284348	0.00186341	1.52595	0.127029	0.00909976	0.00177503	5.12655	2.96389e-07	0.0158886	0.00177224	8.96523	2.12691e-18	0.00963229	0.0019808	4.86282	1.38248e-06	0.00678882	0.000247623	27.4159	5.4153e-164
C07AA05	ncam2	-0.685162	0.451181	-1.51859	0.128872	2.13923	0.451225	4.74095	2.13416e-06	2.18536	0.425061	5.14128	3.43132e-07	-0.639038	0.474847	-1.34578	0.178743	0.0461234	0.0573243	0.804605	0.421052
Mean_corpuscular_volume	f3	-0.00802085	0.00619235	-1.29528	0.195229	0.0318993	0.00665038	4.79661	1.61921e-06	0.0490624	0.00684702	7.16551	1.75107e-12	0.00914229	0.00824286	1.10912	0.267703	0.0171631	0.00114012	15.0538	4.47912e-51
age	timp4	0.00516744	0.00414395	1.24699	0.21241	0.0225286	0.00407124	5.5336	3.15584e-08	0.0508905	0.00412922	12.3245	4.37008e-32	0.0335293	0.00415473	8.07015	2.46242e-15	0.0283619	0.000592497	47.8685	0
trans_score_muc2	muc2	-0.0583515	0.0481098	-1.21288	0.225182	-0.277836	0.0502781	-5.52597	3.2964e-08	0.748854	0.0556831	13.4485	3.03203e-37	0.968338	0.055349	17.4951	1.61135e-58	1.02669	0.00725393	141.536	0
C10AA01	sdc1	-0.121535	0.102887	-1.18124	0.237514	-0.466162	0.0945593	-4.92983	8.26121e-07	-0.346893	0.093813	-3.69771	0.000232505	-0.00226622	0.11088	-0.0204385	0.983699	0.119268	0.0150272	7.93683	2.12718e-15
Mean_corpuscular_volume	cd34	0.0073042	0.0062271	1.17297	0.240814	0.0339791	0.00670661	5.06651	4.06875e-07	0.0353823	0.00658737	5.37123	1.02524e-07	0.00870742	0.00618714	1.40734	0.159698	0.00140322	0.00115805	1.21172	0.225628
cis_score_oxt	oxt	-0.0927296	0.0844634	-1.09787	0.272269	-0.430915	0.090564	-4.75812	1.96041e-06	0.621558	0.0817033	7.6075	7.79697e-14	0.959743	0.0794529	12.0794	4.44287e-31	1.05247	0.0121624	86.5348	0
cis_score_psg1	psg1	-0.182061	0.204759	-0.889149	0.373928	-0.464999	0.0787653	-5.9036	3.5838e-09	0.570546	0.0835629	6.82774	1.70739e-11	0.853484	0.208099	4.10133	4.51957e-05	1.03554	0.00775493	133.534	0
log_total_tg_cleaned	c9	0.144511	0.164604	0.877933	0.379985	-0.946336	0.154954	-6.10723	1.02282e-09	-2.27765	0.161239	-14.126	1.68856e-40	-1.18681	0.164021	-7.23571	1.06674e-12	-1.33132	0.0213651	-62.3127	0
albumin_cleaned	pla2g15	-0.0106322	0.0126246	-0.842183	0.39969	-0.0657571	0.0130998	-5.0197	5.19622e-07	-0.0896399	0.0127765	-7.016	4.84561e-12	-0.034515	0.0124235	-2.77819	0.00558885	-0.0238827	0.00188966	-12.6387	1.51353e-36
trans_score_serpini2	serpini2	-0.0412741	0.0505958	-0.815762	0.414641	-0.207396	0.0404191	-5.13115	2.89291e-07	0.822626	0.0421566	19.5136	1.99831e-69	0.988748	0.063175	15.6509	1.66196e-48	1.03002	0.00765054	134.634	0
cis_score_lilra2	lilra2	0.0333066	0.0473338	0.703654	0.481652	0.303091	0.0566444	5.35077	8.80371e-08	1.29823	0.0555785	23.3584	1.8329e-92	1.02844	0.0468035	21.9736	1.14265e-84	0.995134	0.0106785	93.1904	0
Systolic_blood_pressure	cd276	-0.0011997	0.00188003	-0.63813	0.523392	0.0094365	0.00180142	5.23838	1.62769e-07	0.0121708	0.00182527	6.66798	4.82614e-11	0.00153464	0.00212962	0.720614	0.471352	0.00273434	0.000251155	10.8871	1.45102e-27
hba1c_cleaned	omd	-0.00319478	0.00633152	-0.504584	0.613854	-0.0293447	0.00604117	-4.85745	1.19329e-06	-0.0415988	0.00590428	-7.04554	3.96585e-12	-0.0154489	0.00641552	-2.40805	0.016255	-0.0122541	0.0010934	-11.2074	4.13702e-29
Pork_intakeNever	ctsz	0.0398166	0.0810211	0.491435	0.623122	0.448034	0.0878513	5.09991	3.41283e-07	0.455509	0.0826066	5.5142	4.74098e-08	0.0472919	0.0790779	0.598042	0.549976	0.00747534	0.0142675	0.523941	0.600323
hba1c_cleaned	palm	0.00293607	0.00631569	0.464885	0.642016	-0.0301854	0.00608776	-4.95838	7.13681e-07	0.0100042	0.00608927	1.64293	0.1008	0.0431257	0.00676821	6.37181	3.11998e-10	0.0401897	0.00109789	36.6064	1.63496e-288
hba1c_cleaned	ahnak	-0.00243305	0.0063611	-0.382489	0.702101	-0.0329257	0.00607293	-5.42171	5.93716e-08	0.0126173	0.00590027	2.13844	0.0327972	0.0431099	0.00680187	6.33796	3.90296e-10	0.045543	0.00110081	41.3724	0
Poultry_intakeNever	fabp4	0.0803455	0.210321	0.382014	0.702453	0.557126	0.0957183	5.82048	5.91003e-09	0.482531	0.0881851	5.4718	5.96017e-08	0.00575055	0.230646	0.0249324	0.980115	-0.074595	0.0235041	-3.1737	0.00150621
cis_score_clec4d	clec4d	0.0239062	0.101216	0.23619	0.813287	-0.467016	0.0979534	-4.76774	1.86926e-06	0.565056	0.106587	5.30137	1.48706e-07	1.05598	0.103999	10.1537	6.93516e-23	1.03207	0.0128318	80.4307	0
B01AA03	fdx1	-0.0148358	0.282321	-0.0525493	0.958091	-2.62385	0.502478	-5.22182	1.78061e-07	-2.26754	0.477527	-4.74852	2.45216e-06	0.34147	0.277011	1.23269	0.218052	0.356306	0.0410478	8.68026	4.10146e-18
bin_773	hs3st3b1	-0.00122458	0.168705	-0.0072587	0.994208	0.585255	0.122346	4.78361	1.72761e-06	0.613285	0.123036	4.98459	7.63047e-07	0.0268054	0.181336	0.147821	0.88252	0.02803	0.0181324	1.54585	0.122148
smokingCurrent	pigr	-0.000199667	0.106231	-0.00187956	0.9985	-0.610601	0.111204	-5.49084	4.02365e-08	0.523605	0.112164	4.66823	3.56724e-06	1.13401	0.113361	10.0035	2.68035e-22	1.13421	0.0156791	72.3387	0

### Sheet: EV9
Supplementary Table 9 Significant interaction results of proteins by sex with listed variables
Displayed are effect estimates (beta) and associated statistics (standard error and p-value) for an interaction (inter) testing differential associations between the variable and protein levels in females vs males, as well as separate estimates for the same association in males and females
Variable	ID level	Assay	beta.inter	se.inter	tval.inter	pval.inter	beta.female	se.female	tval.female	pval.female	beta.male	se.male	tval.male	pval.male
Age	age	cdon	-0.0477721	0.0011481	-41.6099	0	0.0106473	0.000800685	13.2978	3.34849e-40	-0.0371248	0.000819356	-45.3097	0
Age	age	cfp	-0.0497696	0.00116991	-42.5415	0	0.0243704	0.000821181	29.6773	6.45983e-190	-0.0253992	0.000828474	-30.6578	1.46376e-201
Age	age	chrdl2	0.0504613	0.00113536	44.4451	0	-0.0428107	0.000843539	-50.7513	0	0.00765057	0.00073906	10.3517	4.76722e-25
Age	age	clec3b	-0.0513491	0.00117688	-43.6316	0	0.0239199	0.00082912	28.8497	1.08055e-179	-0.0274292	0.000829419	-33.0704	3.71651e-233
Age	age	col9a1	-0.0512547	0.00113924	-44.9901	0	0.0445304	0.000812744	54.7902	0	-0.00672425	0.000789455	-8.51758	1.74511e-17
Age	age	erbb3	-0.0463323	0.00111249	-41.6473	0	0.0151368	0.000745127	20.3143	6.01864e-91	-0.0311956	0.000831813	-37.5031	2.6835e-297
Age	age	fshb	-0.0527436	0.000815702	-64.6604	0	0.0612633	0.000568919	107.684	0	0.00851963	0.000582162	14.6345	3.12969e-48
Age	age	klk4	0.0509261	0.00106604	47.7714	0	0.0155288	0.000726558	21.3731	2.17881e-100	0.0664549	0.000782022	84.9783	0
Age	age	ldlr	-0.0454351	0.0011541	-39.3685	0	0.0358507	0.000807874	44.3766	0	-0.00958433	0.000819999	-11.6882	1.85933e-31
Age	age	megf10	-0.0455912	0.00116006	-39.3008	0	0.0276541	0.000789134	35.0436	3.50409e-262	-0.0179372	0.000852779	-21.0338	3.8082e-97
Age	age	paep	0.0810614	0.0010702	75.7444	0	-0.0724156	0.000761248	-95.1275	0	0.00864577	0.000743864	11.6228	3.99777e-31
Age	age	proc	-0.0457369	0.00115007	-39.769	0	0.0332439	0.000791577	41.9971	0	-0.0124931	0.000834266	-14.9749	2.03257e-50
Age	age	ptprz1	-0.045775	0.00108987	-42.0005	0	0.0579672	0.000773155	74.9748	0	0.0121922	0.000761067	16.0198	2.18708e-57
Age	age	tfpi	-0.0452323	0.00114013	-39.6729	0	0.0437997	0.000790786	55.3875	0	-0.00143263	0.00081963	-1.7479	0.0804964
Age	age	tspan1	0.0641827	0.00108299	59.2643	0	-0.00585587	0.000690449	-8.48125	2.3621e-17	0.0583268	0.000848767	68.7195	0
Testosterone	log_testo_cleaned	lep	-2.13455	0.0490241	-43.5409	0	0.278463	0.0281231	9.90157	4.55616e-23	-1.85609	0.0387468	-47.9031	0
Testosterone	log_testo_cleaned	shbg	2.92485	0.0523663	55.8536	0	-0.143725	0.0324523	-4.42881	9.51989e-06	2.78112	0.0363281	76.5557	0
SHBG	shbg_cleaned	shbg	0.0126612	0.000280383	45.1568	0	0.0286016	0.000149199	191.701	0	0.0412628	0.000214766	192.129	0
Testosterone	log_testo_cleaned	igfbp2	2.16367	0.0566487	38.1946	0	-0.409198	0.0320627	-12.7624	3.54075e-37	1.75447	0.0457372	38.3598	0
Testosterone	log_testo_cleaned	ckb	2.14218	0.0576463	37.1607	2.06582e-297	-0.369303	0.0325436	-11.3479	9.13967e-30	1.77288	0.0467075	37.9569	4.50836e-304
Age	age	cga	-0.0324609	0.000881367	-36.8301	2.28864e-292	0.0457882	0.00067459	67.8757	0	0.0133274	0.000542885	24.5492	4.11684e-131
Forced expiratory volume in 1-second (FEV1)	Forced_expiratory_volume_in_1_second__FEV1_	paep	-0.547189	0.0149276	-36.6563	1.21182e-289	0.467079	0.0127816	36.5431	3.01072e-284	-0.0801099	0.0081466	-9.83353	9.11997e-23
Age	age	dpt	-0.0388386	0.00107403	-36.1614	4.09961e-282	0.0649815	0.000746734	87.021	0	0.026143	0.000769576	33.9707	6.49649e-246
Age	age	acan	-0.0390796	0.0011168	-34.9924	1.75257e-264	0.0507492	0.000778829	65.1608	0	0.0116696	0.000797081	14.6405	2.80116e-48
Testosterone	log_testo_cleaned	igsf9	-2.01306	0.0577998	-34.8282	5.12247e-262	0.109949	0.0320758	3.42778	0.000609616	-1.90312	0.0478399	-39.7809	0
Alkaline phosphatase	log_alp_cleaned	paep	2.76709	0.0800564	34.5642	3.34275e-258	-2.30624	0.0550438	-41.8984	0	0.460844	0.0549035	8.39371	5.02787e-17
Testosterone	log_testo_cleaned	igfbp1	1.93089	0.0559585	34.5057	2.14687e-257	-0.140078	0.0304798	-4.59579	4.33383e-06	1.79081	0.04735	37.8206	2.73493e-302
cis-pQTL score	cis_score_tex101	tex101	1.44034	0.0418664	34.4032	1.05594e-255	0.342723	0.0290955	11.7792	6.22933e-32	1.78306	0.0297903	59.8536	0
Age	age	pros1	-0.0402356	0.00117409	-34.2697	7.31386e-254	0.0309899	0.000800817	38.6978	0	-0.00924572	0.000860738	-10.7416	7.73531e-27
Age	age	man1a2	-0.0389919	0.00115078	-33.8831	3.351e-248	0.0489758	0.000794794	61.6207	0	0.0099839	0.000831245	12.0108	4.12994e-33
Age	age	nagpa	-0.0404156	0.00119382	-33.8541	8.53615e-248	0.0199456	0.000814611	24.4848	1.17551e-130	-0.0204701	0.000874708	-23.4021	2.08267e-119
Age	age	setmar	-0.0384546	0.0011385	-33.7765	8.37686e-247	0.0348313	0.000795669	43.7761	0	-0.00362329	0.000810055	-4.47289	7.76052e-06
Age	age	shbg	0.0367885	0.00109433	33.6173	1.71176e-244	-0.00820696	0.00081965	-10.0128	1.49979e-23	0.0285816	0.000702515	40.6846	0
Testosterone	log_testo_cleaned	hsd11b1	1.93048	0.0576217	33.5026	6.2842e-243	0.0230831	0.0321291	0.718448	0.472489	1.95356	0.0473666	41.2434	0
Age	age	egfr	-0.0381389	0.00113921	-33.4784	1.28013e-242	-0.00370833	0.000789274	-4.6984	2.63695e-06	-0.0418472	0.000819788	-51.0464	0
Age	age	rln2	0.0394817	0.00118589	33.2928	8.09593e-240	-0.0322276	0.000883717	-36.4683	8.3876e-283	0.00725405	0.000767898	9.44663	3.8996e-21
Age	age	serpinc1	-0.0386684	0.00116513	-33.1882	2.02269e-238	0.012332	0.000809109	15.2415	3.40843e-52	-0.0263364	0.000836323	-31.4907	2.89109e-212
Age	age	areg	0.038237	0.00116921	32.7034	1.03653e-231	-0.00996093	0.000863615	-11.534	1.07953e-30	0.028276	0.000768266	36.805	8.46399e-287
Testosterone	log_testo_cleaned	fabp4	-1.77585	0.0543108	-32.698	1.13429e-231	0.0602789	0.0301112	2.00188	0.0453096	-1.71557	0.045009	-38.1162	7.47914e-307
Age	age	pamr1	-0.0375008	0.00115048	-32.5959	3.10214e-230	0.0397008	0.000810185	49.0022	0	0.00220001	0.000811117	2.71232	0.00668718
Age	age	cgb3_cgb5_cgb8	-0.0358947	0.00110343	-32.5301	2.92159e-229	0.0389961	0.000786142	49.6043	0	0.00310134	0.000766045	4.04851	5.1747e-05
Testosterone	log_testo_cleaned	prap1	-1.81452	0.0560209	-32.3901	2.45625e-227	0.0047126	0.0324103	0.145404	0.884393	-1.80981	0.0438744	-41.2498	0
Age	age	serping1	-0.0377457	0.00117041	-32.2501	2.06835e-225	0.0336097	0.000809572	41.5153	0	-0.004136	0.00084415	-4.89961	9.68126e-07
Age	age	klkb1	-0.0371637	0.00116089	-32.0132	3.92414e-222	0.0187365	0.000821868	22.7974	9.83238e-114	-0.0184273	0.000812978	-22.6664	3.0533e-112
Age	age	anpep	-0.0371163	0.00116542	-31.8481	5.27638e-220	0.0195173	0.000817033	23.888	1.3231e-124	-0.017599	0.000826525	-21.2928	1.75871e-99
Age	age	serpinf2	-0.0371028	0.00116635	-31.8111	2.11501e-219	0.0128632	0.000807998	15.9199	9.49762e-57	-0.0242395	0.000839853	-28.8616	2.82152e-179
Age	age	fgfr2	-0.0348256	0.00110521	-31.5105	1.78793e-215	0.0436153	0.000766293	56.9172	0	0.00878965	0.000794486	11.0633	2.29021e-28
Age	age	tnfsf10	-0.0364473	0.00116265	-31.3485	2.52526e-213	0.0218012	0.000814146	26.778	1.30083e-155	-0.0146462	0.000825774	-17.7363	7.6027e-70
Age	age	acp5	-0.0351165	0.00113136	-31.0393	3.30368e-209	0.0374984	0.000753657	49.7553	0	0.00238186	0.000850715	2.79983	0.00511784
Age	age	heg1	-0.0361685	0.00116837	-30.9565	5.30509e-208	0.0339308	0.000791095	42.891	0	-0.00223772	0.000863509	-2.59142	0.00956534
Testosterone	log_testo_cleaned	il1rn	-1.77843	0.0577803	-30.7792	8.99106e-206	0.178989	0.032667	5.47919	4.31755e-08	-1.59944	0.0465693	-34.3455	4.48665e-251
Cystatin C	log_cysc_cleaned	paep	4.2823	0.139645	30.6656	2.78414e-204	-3.0988	0.100326	-30.8873	2.74345e-205	1.18351	0.0921508	12.8432	1.3345e-37
Age	age	axl	-0.0355731	0.00116542	-30.5239	1.87126e-202	0.0262331	0.000805813	32.5548	2.36552e-227	-0.00933997	0.000840783	-11.1087	1.38471e-28
Testosterone	log_testo_cleaned	pon3	1.72008	0.0563639	30.5174	2.24434e-202	-0.122178	0.0322799	-3.78497	0.000154116	1.5979	0.0446372	35.7975	5.80182e-272
cis-pQTL score	cis_score_paep	paep	0.529358	0.0176012	30.0751	1.1906e-196	0.76891	0.0142914	53.8022	0	1.29827	0.00900645	144.149	0
Testosterone	log_testo_cleaned	ghr	-1.75296	0.0588968	-29.7632	1.34234e-192	0.0556944	0.0331425	1.68045	0.0928839	-1.69726	0.0478698	-35.4559	1.40169e-266
Age	age	dner	-0.0343796	0.00115719	-29.7096	5.28609e-192	0.00666063	0.000790367	8.42727	3.74238e-17	-0.027719	0.000846808	-32.7335	7.49991e-229
Age	age	itgb1	-0.0336307	0.00113683	-29.5828	2.11807e-190	0.0402571	0.000785753	51.2338	0	0.00662638	0.000820578	8.07526	7.11995e-16
Age	age	lhb	-0.0327115	0.0011115	-29.4301	1.89882e-188	0.0308377	0.000697749	44.196	0	-0.00187381	0.000882553	-2.12317	0.0337521
Total Lean Mass (g)	Total_Lean_Mass__g_	fshb	3.56955e-05	1.216e-06	29.3548	1.87066e-187	-3.71529e-05	1.03246e-06	-35.9848	1.30471e-275	-1.45742e-06	6.72815e-07	-2.16615	0.0303124
Age	age	atrn	-0.0345227	0.00117886	-29.2849	1.24266e-186	0.030923	0.000811484	38.1067	5.03613e-308	-0.00359974	0.000855112	-4.20967	2.56908e-05
Age	age	cpb2	-0.034585	0.00118432	-29.2025	1.33352e-185	0.0270232	0.000816909	33.0798	2.20969e-234	-0.00756179	0.000857043	-8.82311	1.2069e-18
Alkaline phosphatase	log_alp_cleaned	fshb	-1.81863	0.0624355	-29.1282	1.24143e-184	1.88242	0.0428033	43.9784	0	0.0637866	0.0431131	1.47952	0.139019
Age	age	ntrk2	-0.0333944	0.00115296	-28.9641	1.10095e-182	0.0368576	0.000797458	46.2189	0	0.00346322	0.000831455	4.16525	3.12346e-05
Age	age	kynu	-0.0324294	0.00113842	-28.4863	7.51735e-177	0.0282276	0.000793888	35.5562	1.00963e-269	-0.00420176	0.000812793	-5.16953	2.36961e-07
Age	age	gsr	-0.0335145	0.0011793	-28.4189	5.71305e-176	0.0314464	0.000806852	38.9743	0	-0.00206803	0.000861519	-2.40045	0.0163845
Age	age	stc2	0.0322215	0.00113725	28.3328	5.65296e-175	-0.0354503	0.000801971	-44.2039	0	-0.0032288	0.000800352	-4.03422	5.49906e-05
Age	age	eno3	-0.0319565	0.00113342	-28.1946	3.15198e-173	0.0107434	0.000793438	13.5404	1.32478e-41	-0.021213	0.00080515	-26.3467	3.06997e-150
Age	age	scara5	-0.0307903	0.0010935	-28.1576	7.12031e-173	0.0567622	0.000741563	76.544	0	0.0259719	0.000806651	32.1972	9.61364e-222
Age	age	prok1	0.0247448	0.000883964	27.9929	6.95505e-171	-0.0370784	0.000686592	-54.0036	0	-0.0123337	0.000528044	-23.3573	4.87561e-119
SHBG	shbg_cleaned	fut3_fut5	0.0133244	0.000476339	27.9725	1.17853e-170	0.000453614	0.000230719	1.96609	0.0493004	0.013778	0.000417682	32.9868	2.31372e-232
Glycated haemoglobin (HbA1c)	hba1c_cleaned	paep	0.0581441	0.00208014	27.9521	2.17701e-170	-0.0513535	0.00163131	-31.48	5.35769e-213	0.0067906	0.0012711	5.3423	9.28023e-08
Age	age	dlk1	-0.0315872	0.00113491	-27.8323	5.51069e-169	0.043053	0.000743622	57.8964	0	0.0114658	0.000867521	13.2168	1.03337e-39
Age	age	il31ra	-0.0335865	0.00120723	-27.8212	9.41792e-169	0.0207484	0.000852534	24.3373	4.10694e-129	-0.0128381	0.000848055	-15.1383	1.8383e-51
Testosterone	log_testo_cleaned	oxt	-1.5886	0.0572309	-27.7577	4.24413e-168	0.472065	0.0308283	15.3127	1.13449e-52	-1.11653	0.0489657	-22.8024	1.25304e-113
Age	age	siglec7	-0.0317455	0.00114382	-27.7539	4.89556e-168	0.0421103	0.000784338	53.689	0	0.0103648	0.000833328	12.4378	2.21489e-35
Heel bone mineral density (BMD) T-score, automated	Heel_bone_mineral_density__BMD__T_score__automated	fshb	0.170981	0.00616519	27.7333	1.00661e-167	-0.176227	0.00518198	-34.0075	4.05631e-247	-0.00524538	0.00346269	-1.51483	0.129833
Age	age	myoc	-0.0315563	0.00114008	-27.6791	3.71379e-167	0.0412454	0.000787285	52.3894	0	0.00968909	0.000823704	11.7628	7.75479e-32
Testosterone	log_testo_cleaned	ca14	1.53793	0.055707	27.6075	2.52763e-166	0.0296529	0.0300948	0.985317	0.324478	1.56758	0.04755	32.9671	4.24124e-232
Testosterone	log_testo_cleaned	ces1	-1.58039	0.0575204	-27.4753	9.38769e-165	0.00543864	0.0315641	0.172304	0.8632	-1.57495	0.0482811	-32.6204	2.34188e-227
Urea	urea_cleaned	paep	0.200023	0.007298	27.408	5.90618e-164	-0.178389	0.00551907	-32.3223	3.49231e-224	0.0216345	0.00462381	4.67892	2.9032e-06
Age	age	scrg1	-0.0285182	0.00104066	-27.4039	6.93127e-164	0.06336	0.000734318	86.2841	0	0.0348418	0.000731898	47.6047	0
Age	age	adh1b	-0.0320303	0.00117202	-27.3292	5.611e-163	0.0270669	0.00081578	33.1792	1.26037e-235	-0.0049634	0.000838711	-5.91789	3.31775e-09
Age	age	kdr	-0.0317105	0.00116776	-27.1549	5.09338e-161	0.00432795	0.000802809	5.39101	7.07438e-08	-0.0273826	0.000848072	-32.288	6.35724e-223
Age	age	cd86	-0.0318732	0.00117762	-27.0657	6.0606e-160	0.0103706	0.000809105	12.8174	1.77091e-37	-0.0215025	0.000856196	-25.114	5.70696e-137
Testosterone	log_testo_cleaned	il17rb	1.56352	0.057866	27.0196	1.98043e-159	-0.155555	0.0321941	-4.83179	1.36186e-06	1.40796	0.0477391	29.4929	4.65989e-187
Age	age	serpina5	-0.0320061	0.00118691	-26.9658	8.90347e-159	0.0253065	0.000841598	30.0696	9.18355e-195	-0.00669954	0.000829408	-8.07749	7.0044e-16
Age	age	enpp6	-0.0315411	0.00117126	-26.9291	2.4497e-158	0.0112367	0.000833662	13.4787	3.03994e-41	-0.0203044	0.000813896	-24.9472	3.69725e-135
Age	age	dcxr	-0.0295463	0.00110327	-26.7806	1.05726e-156	0.0224926	0.000771985	29.1361	2.45788e-183	-0.00705372	0.000784088	-8.99608	2.54623e-19
SHBG	shbg_cleaned	ltbp2	0.0128013	0.000478069	26.777	1.14647e-156	0.0041821	0.000238641	17.5247	2.543e-68	0.0169834	0.000404009	42.0371	0
LDL direct	ldl_chol_cleaned	eln	-0.288549	0.010792	-26.7374	3.57068e-156	0.241182	0.00746208	32.321	4.33815e-224	-0.0473666	0.0076963	-6.15446	7.68239e-10
Age	age	il1r2	-0.0309344	0.00115712	-26.734	3.69843e-156	0.0118895	0.000781028	15.2228	4.46914e-52	-0.0190449	0.000858002	-22.1968	7.89014e-108
Testosterone	log_testo_cleaned	cfi	-1.55213	0.0581428	-26.6952	1.0833e-155	-0.0678332	0.0341225	-1.98793	0.0468315	-1.61997	0.0445166	-36.3902	1.90102e-280
SHBG	shbg_cleaned	efemp1	0.0129381	0.000485685	26.6389	4.46421e-155	-0.00114026	0.000231281	-4.93018	8.27228e-07	0.0117978	0.000434079	27.179	1.02413e-159
Age	age	dmp1	-0.0311798	0.00117465	-26.5439	6.18728e-154	0.0127232	0.000847869	15.0061	1.19122e-50	-0.0184566	0.000800098	-23.0679	4.05649e-116
Age	age	il6st	-0.0307036	0.0011575	-26.5258	8.6707e-154	0.0346276	0.000796583	43.4702	0	0.00392406	0.000839742	4.67294	2.98892e-06
Age	age	thop1	-0.0302894	0.00114468	-26.4609	4.79174e-153	0.0153204	0.00079824	19.1927	1.85416e-81	-0.014969	0.000817198	-18.3175	2.52084e-74
Age	age	afp	-0.0303218	0.00114882	-26.3938	2.76953e-152	0.0417323	0.000805648	51.7997	0	0.0114105	0.000813804	14.0212	1.90401e-44
Testosterone	log_testo_cleaned	furin	-1.52105	0.0580391	-26.2073	3.34135e-150	0.0502995	0.0333431	1.50854	0.131429	-1.47075	0.0457684	-32.1345	7.00098e-221
Alkaline phosphatase	log_alp_cleaned	dpt	-2.05547	0.0784452	-26.2027	3.7187e-150	2.86515	0.0513352	55.8126	0	0.809675	0.0581719	13.9187	7.84317e-44
Age	age	klk3	0.0194648	0.000744627	26.1403	2.02074e-149	0.000490612	0.000530886	0.924138	0.355424	0.0199554	0.000516521	38.6342	0
LDL direct	ldl_chol_cleaned	gdf15	-0.280851	0.0107593	-26.1031	4.84188e-149	0.0325214	0.0071065	4.57629	4.75735e-06	-0.24833	0.00811937	-30.5849	8.78548e-201
Age	age	f10	-0.0310012	0.00118767	-26.1027	5.33494e-149	0.00527706	0.0008107	6.50927	7.71011e-11	-0.0257242	0.000869879	-29.5721	5.46323e-188
Age	age	btd	-0.0309313	0.00118616	-26.077	1.03091e-148	0.00990957	0.0008149	12.1605	6.43795e-34	-0.0210217	0.000862399	-24.3759	2.82561e-129
Age	age	ccl27	-0.0291061	0.00111641	-26.0711	1.13881e-148	0.0504734	0.000746284	67.633	0	0.0213673	0.000836454	25.5451	1.28037e-141
Urea	urea_cleaned	fshb	-0.148461	0.00570231	-26.0352	3.23606e-148	0.162592	0.00427988	37.9899	5.8368e-306	0.014131	0.00365508	3.86612	0.000110954
Age	age	pcbd1	-0.0304418	0.00117093	-25.998	8.39681e-148	0.0295818	0.000816962	36.2095	6.04958e-279	-0.000860009	0.000835463	-1.02938	0.303314
Urate	urate_cleaned	lgals9	-0.00335412	0.000129041	-25.9926	8.51124e-148	0.00680107	9.36288e-05	72.6386	0	0.00344695	8.84478e-05	38.9716	0
Age	age	sfrp4	0.0307791	0.00119266	25.807	1.09205e-145	-0.0250027	0.000835783	-29.9153	8.55054e-193	0.0057764	0.000846241	6.82596	9.00115e-12
Age	age	cfi	-0.0300303	0.00116906	-25.6876	2.12518e-144	0.033176	0.000834352	39.7626	0	0.00314569	0.000809651	3.88525	0.000102569
Age	age	stab2	-0.0300451	0.00117132	-25.6505	5.43371e-144	0.0214682	0.000819051	26.2111	3.33452e-149	-0.00857681	0.000833583	-10.2891	9.14982e-25
Age	age	omd	-0.0290974	0.00113627	-25.6079	1.49678e-143	0.0336604	0.000818623	41.1183	0	0.00456299	0.000776037	5.87986	4.17226e-09
Age	age	serpina4	-0.0305102	0.00119256	-25.5838	3.06635e-143	0.0205594	0.000825789	24.8967	5.69489e-135	-0.00995078	0.000859006	-11.5841	6.31524e-31
Age	age	apom	-0.0297286	0.0011654	-25.5094	1.81017e-142	0.00864114	0.000790386	10.9328	9.39353e-28	-0.0210874	0.000859721	-24.5282	6.83974e-131
Age	age	rspo1	0.0292632	0.00114891	25.4704	4.89652e-142	0.0108494	0.000804242	13.4902	2.56434e-41	0.0401126	0.000815797	49.1698	0
Age	age	itgav	-0.0285285	0.00112092	-25.451	7.67574e-142	0.043734	0.000775871	56.3677	0	0.0152056	0.00080753	18.8297	2.07943e-78
Testosterone	log_testo_cleaned	serpinf1	-1.45385	0.057348	-25.3513	1.04438e-140	0.102386	0.0331267	3.09075	0.00199896	-1.35146	0.045045	-30.0025	3.00637e-193
Age	age	hao1	-0.0285651	0.00113305	-25.2109	3.10216e-139	0.0168679	0.000824484	20.4588	3.23071e-92	-0.0116972	0.000762537	-15.3398	8.32659e-53
Age	age	robo2	-0.0279412	0.00110837	-25.2093	3.23867e-139	0.0326192	0.000763525	42.7218	0	0.00467805	0.000803073	5.8252	5.79278e-09
Age	age	fuom	-0.0294647	0.00116916	-25.2016	4.45598e-139	0.0319324	0.000811136	39.3675	0	0.00246776	0.000840032	2.9377	0.0033106
Age	age	megf9	-0.0294535	0.00117057	-25.1616	1.06591e-138	0.0117143	0.000832275	14.0751	8.25765e-45	-0.0177391	0.000814841	-21.7701	7.39948e-104
Age	age	adgrd1	-0.0275655	0.00109915	-25.079	9.31587e-138	0.0324106	0.000747814	43.3404	0	0.0048451	0.000808015	5.9963	2.05558e-09
Testosterone	log_testo_cleaned	asgr1	-1.43819	0.0574424	-25.037	2.40121e-137	0.0326218	0.0324801	1.00436	0.315214	-1.40556	0.0465042	-30.2244	3.68298e-196
Testosterone	log_testo_cleaned	apof	1.42003	0.056765	25.016	4.18591e-137	-0.146026	0.0315914	-4.62234	3.81529e-06	1.27401	0.0468524	27.1919	8.48751e-160
Age	age	gfra1	-0.0278737	0.00111574	-24.9823	8.96749e-137	0.0484536	0.000767838	63.104	0	0.0205799	0.000809398	25.4263	2.28678e-140
Age	age	scly	-0.027968	0.00112399	-24.8827	1.04554e-135	0.0124906	0.000794947	15.7125	2.39113e-55	-0.0154774	0.000787903	-19.6437	4.23065e-85
Age	age	igsf3	-0.0288154	0.00116042	-24.832	3.70869e-135	0.034026	0.000780537	43.5931	0	0.0052106	0.000863691	6.03295	1.63888e-09
Age	age	itga5	-0.0285852	0.00115285	-24.7952	9.03904e-135	0.0371737	0.000788661	47.1352	0	0.0085885	0.000842153	10.1983	2.3208e-24
Age	age	coq7	-0.0297202	0.00119906	-24.7863	1.2572e-134	0.0192919	0.000823952	23.4139	8.89599e-120	-0.0104282	0.000871354	-11.9678	6.90697e-33
Age	age	bglap	-0.0289045	0.00116783	-24.7507	2.82461e-134	0.021401	0.000835845	25.604	1.46828e-142	-0.00750352	0.000805714	-9.31288	1.37459e-20
LDL direct	ldl_chol_cleaned	cga	-0.21545	0.00870859	-24.7399	3.49929e-134	0.172717	0.00663137	26.0455	2.01209e-147	-0.0427321	0.0052503	-8.13899	4.22097e-16
Age	age	ptprb	-0.0286815	0.00116019	-24.7213	5.78958e-134	0.0273092	0.000790739	34.5363	9.1711e-255	-0.0013723	0.000851241	-1.61212	0.106952
Testosterone	log_testo_cleaned	adamtsl2	-1.4408	0.0585072	-24.6259	5.90713e-133	0.0614768	0.0310347	1.9809	0.0476144	-1.37932	0.0509081	-27.0943	1.08765e-158
Age	age	f3	-0.0273566	0.00111119	-24.6192	6.61031e-133	0.0509006	0.000784824	64.8561	0	0.023544	0.000780117	30.1801	1.20492e-195
Testosterone	log_testo_cleaned	fgf21	-1.41077	0.0574929	-24.5382	4.66797e-132	0.0795238	0.0321076	2.47679	0.0132639	-1.33125	0.0472362	-28.1828	2.24993e-171
Glycated haemoglobin (HbA1c)	hba1c_cleaned	shbg	0.0469816	0.00191544	24.5278	6.40113e-132	-0.0660226	0.00145353	-45.4224	0	-0.0190409	0.00123781	-15.3827	4.43141e-53
Age	age	ceacam16	-0.0287478	0.00117223	-24.524	7.06163e-132	0.0176916	0.000792158	22.3335	2.68044e-109	-0.0110561	0.000868305	-12.733	5.47595e-37
Age	age	spock1	-0.0284096	0.00116158	-24.4578	3.36403e-131	0.0289196	0.000786396	36.7749	9.77301e-288	0.000509994	0.000858283	0.594203	0.552383
Age	age	gh1	0.0271236	0.00111069	24.4204	8.2593e-131	-0.00776558	0.000722177	-10.753	6.64536e-27	0.019358	0.000855195	22.6358	5.26429e-112
Age	age	c1qa	0.0282752	0.0011583	24.4111	1.01289e-130	-0.00183188	0.000808233	-2.26653	0.023428	0.0264433	0.00082632	32.0013	3.89598e-219
Age	age	npl	-0.0261034	0.0010718	-24.3549	4.15697e-130	0.0480987	0.000735519	65.3943	0	0.0219953	0.000780223	28.191	2.28172e-171
Alkaline phosphatase	log_alp_cleaned	cga	-1.541	0.063317	-24.3378	5.98445e-130	1.96447	0.045149	43.5108	0	0.423472	0.0405167	10.4518	1.67698e-25
Age	age	f13b	-0.0286086	0.00118182	-24.2073	1.44776e-128	0.0292534	0.000814565	35.9129	1.04876e-274	0.000644791	0.000855953	0.753301	0.451278
Age	age	c4bpb	-0.0275062	0.00113751	-24.1811	2.54214e-128	0.0294695	0.000803654	36.6694	3.1116e-286	0.00196329	0.000798318	2.45929	0.0139299
Age	age	mme	-0.0273304	0.00113944	-23.9857	2.69865e-126	0.0195543	0.000831271	23.5234	6.23406e-121	-0.00777606	0.000763747	-10.1815	2.75801e-24
Age	age	ncs1	-0.0254216	0.00106085	-23.9633	4.47888e-126	0.0527458	0.000732084	72.0489	0	0.0273242	0.000767038	35.6231	1.79123e-269
SHBG	shbg_cleaned	cxcl17	0.0116607	0.00048732	23.9283	1.02531e-125	-0.00323802	0.000236834	-13.6721	2.17045e-42	0.0084227	0.000425657	19.7875	2.58413e-86
Age	age	cdhr2	-0.0241443	0.00101171	-23.8648	4.71191e-125	0.0357769	0.000725795	49.2933	0	0.0116326	0.000695318	16.7299	2.15354e-62
Age	age	eps8l2	-0.0271974	0.00114242	-23.8068	1.80858e-124	0.0373961	0.000782533	47.7886	0	0.0101987	0.000833242	12.2398	2.53335e-34
Age	age	ceacam1	-0.027652	0.00116161	-23.8049	1.90409e-124	0.0154539	0.000793033	19.487	6.6079e-84	-0.0121982	0.000850455	-14.3431	2.01416e-46
Age	age	pi16	-0.0274933	0.00115633	-23.7763	3.92977e-124	0.0322776	0.000808693	39.9133	0	0.00478429	0.000822665	5.8156	6.13761e-09
Age	age	masp1	-0.0279544	0.00117687	-23.7532	6.57431e-124	0.0245197	0.000810723	30.2442	4.55073e-197	-0.0034347	0.000852389	-4.02951	5.61066e-05
Age	age	cd34	-0.0277682	0.00116987	-23.7361	9.56263e-124	0.0182303	0.000804295	22.6663	1.59352e-112	-0.00953787	0.000849642	-11.2257	3.73318e-29
Age	age	crh	-0.0281098	0.00118617	-23.6978	2.47892e-123	0.0100236	0.000810562	12.3662	5.17036e-35	-0.0180862	0.00086764	-20.8453	1.91791e-95
Urate	urate_cleaned	serpinf1	-0.00303555	0.000128143	-23.6888	3.14038e-123	0.00652939	9.18635e-05	71.0771	0	0.00349384	8.92104e-05	39.164	0
Age	age	adgrg2	-0.0256768	0.00108735	-23.6142	1.6871e-122	0.0123796	0.000765327	16.1756	1.57412e-58	-0.0132972	0.000767178	-17.3326	8.40895e-67
Age	age	prl	0.0270718	0.0011467	23.6085	1.88712e-122	-0.0339114	0.000793344	-42.7449	0	-0.00683962	0.000826567	-8.27472	1.36806e-16
Age	age	pepd	-0.0280299	0.00118733	-23.6075	2.04721e-122	0.0233545	0.000808505	28.886	3.32989e-180	-0.00467544	0.000872027	-5.36158	8.34494e-08
Age	age	sod3	-0.0261722	0.00111026	-23.5731	4.5679e-122	0.0432607	0.000760656	56.8729	0	0.0170886	0.000809761	21.1033	9.53684e-98
Age	age	crlf1	0.0268553	0.00114217	23.5125	1.78281e-121	-0.0340559	0.000796133	-42.7767	0	-0.00720059	0.000815713	-8.82736	1.15954e-18
cis-pQTL score	cis_score_pzp	pzp	-0.744678	0.0317557	-23.4502	7.9294e-121	1.33615	0.0218885	61.0438	0	0.591477	0.0228255	25.913	1.49931e-145
Testosterone	log_testo_cleaned	wfikkn2	1.35864	0.0579618	23.4402	9.62145e-121	-0.0981353	0.0327255	-2.99874	0.00271389	1.2605	0.0468378	26.9121	1.09369e-156
Testosterone	log_testo_cleaned	plin1	-1.36048	0.0580477	-23.4373	1.06842e-120	-0.0673784	0.0324379	-2.07715	0.0377989	-1.42786	0.0476549	-29.9625	7.87597e-193
Age	age	gpd1	-0.0278655	0.00119164	-23.3842	3.68185e-120	0.0220469	0.000805122	27.3833	1.97058e-162	-0.0058186	0.000882806	-6.59103	4.48165e-11
Triglycerides	log_total_tg_cleaned	lgals9	-0.976281	0.0417843	-23.3648	5.53173e-120	1.85295	0.0302566	61.2412	0	0.87667	0.0286429	30.6068	5.19331e-201
Age	age	fcn2	-0.0275168	0.00118287	-23.2628	5.87381e-119	0.0100623	0.000817668	12.3061	1.08056e-34	-0.0174545	0.000853661	-20.4466	5.92822e-92
Age	age	rln1	0.0274538	0.0011804	23.2581	6.71906e-119	-0.0268095	0.000853957	-31.3945	8.35225e-212	0.000644309	0.000801441	0.803938	0.421443
Urate	urate_cleaned	prap1	-0.00292409	0.000125735	-23.2559	7.04475e-119	0.00651254	8.95616e-05	72.7158	0	0.00358845	8.82175e-05	40.6773	0
Age	age	gsn	-0.0276811	0.00119051	-23.2514	7.87865e-119	0.0178945	0.000813961	21.9845	5.272e-106	-0.00978664	0.000870406	-11.2438	3.07013e-29
Body mass index	bmi	thbs2	0.0476486	0.00205165	23.2245	1.39539e-118	0.010712	0.00118239	9.05956	1.41091e-19	0.0583606	0.00171099	34.1092	8.46967e-248
Age	age	cntn4	-0.0267458	0.00115187	-23.2194	1.56885e-118	0.0299758	0.000803499	37.3066	7.25451e-296	0.00322996	0.000822021	3.92929	8.5487e-05
SHBG	shbg_cleaned	ghr	-0.0109431	0.000471911	-23.1888	3.4287e-118	-0.0119197	0.000233136	-51.1275	0	-0.0228627	0.00040386	-56.6106	0
Testosterone	log_testo_cleaned	afm	-1.35752	0.058603	-23.1647	5.71617e-118	0.0156546	0.0315161	0.496719	0.619392	-1.34187	0.0502591	-26.699	3.12796e-154
Age	age	entpd2	-0.0275264	0.00118862	-23.1583	6.62112e-118	0.0165211	0.000819143	20.1687	1.13207e-89	-0.0110053	0.000860904	-12.7835	2.87656e-37
Forced expiratory volume in 1-second (FEV1)	Forced_expiratory_volume_in_1_second__FEV1_	tfpi	0.345081	0.0149106	23.1434	9.0715e-118	-0.412192	0.0119914	-34.374	1.51073e-252	-0.0671107	0.00896458	-7.48621	7.38948e-14
Age	age	lgals3	-0.0259751	0.00112306	-23.129	1.25397e-117	0.0411143	0.000781614	52.6017	0	0.0151392	0.000803824	18.8339	1.95682e-78
LDL direct	ldl_chol_cleaned	fshb	-0.198047	0.0085665	-23.1188	1.71267e-117	0.175519	0.00626842	28.0005	1.46866e-169	-0.0225281	0.00558528	-4.03348	5.5175e-05
Age	age	fam20a	-0.0267129	0.00115715	-23.0851	3.53473e-117	0.039831	0.000806705	49.3749	0	0.0131181	0.000826523	15.8714	2.28018e-56
Cystatin C	log_cysc_cleaned	fshb	-2.49163	0.108236	-23.0204	1.61541e-116	3.31864	0.0770242	43.0858	0	0.827013	0.0726461	11.3841	6.29447e-30
Age	age	angptl3	-0.024887	0.00108174	-23.0064	2.05941e-116	0.0342677	0.000765726	44.752	0	0.00938077	0.000757644	12.3815	4.45111e-35
Urate	urate_cleaned	cst3	-0.00289672	0.000126048	-22.9811	3.65665e-116	0.00660182	9.09282e-05	72.6048	0	0.00370511	8.70484e-05	42.5637	0
Calcium	ca_cleaned	fshb	-1.90205	0.0827577	-22.9834	3.75624e-116	1.80604	0.058851	30.6883	1.46162e-202	-0.0960141	0.0552419	-1.73807	0.0822155
SHBG	shbg_cleaned	tnfrsf11b	0.0111759	0.000486576	22.9684	4.88191e-116	0.000185735	0.00023668	0.78475	0.432608	0.0113616	0.000424352	26.774	3.96638e-155
Testosterone	log_testo_cleaned	lpl	1.17526	0.051375	22.8761	3.96598e-115	-0.265947	0.0288569	-9.21604	3.33897e-20	0.909316	0.0417874	21.7605	9.2572e-104
Body mass index	bmi	cdh15	0.0414547	0.00181668	22.819	1.42405e-114	0.0151701	0.00108487	13.9833	2.97654e-44	0.0566248	0.00145732	38.8554	0
C-reactive protein	log_crp_cleaned	ret	-0.468887	0.0205962	-22.7657	4.81493e-114	0.550106	0.0136114	40.415	0	0.0812189	0.0153807	5.28059	1.30144e-07
Age	age	ifnlr1	-0.0264466	0.00116425	-22.7156	1.48321e-113	0.0161729	0.000826603	19.5655	1.47455e-84	-0.0102738	0.000812112	-12.6507	1.54095e-36
Heel bone mineral density (BMD) T-score, automated	Heel_bone_mineral_density__BMD__T_score__automated	eln	0.176627	0.00778057	22.7011	2.12017e-113	-0.216291	0.00620044	-34.8832	9.85138e-260	-0.0396638	0.00475008	-8.35012	7.27655e-17
Forced expiratory volume in 1-second (FEV1)	Forced_expiratory_volume_in_1_second__FEV1_	bche	0.344644	0.0152185	22.6464	7.45839e-113	-0.34442	0.0120849	-28.5	1.68571e-175	0.000223868	0.00929794	0.0240772	0.980791
Age	age	cntn2	-0.0258295	0.00114263	-22.6053	1.73009e-112	0.0357136	0.00078665	45.3996	0	0.00988413	0.000828491	11.9303	1.06467e-32
Age	age	ret	-0.0260998	0.00115467	-22.6036	1.83457e-112	-0.0118839	0.00083272	-14.2712	5.19879e-46	-0.0379836	0.000787556	-48.2298	0
Calcium	ca_cleaned	cga	-1.89136	0.0841397	-22.4788	2.95201e-111	1.84844	0.0621849	29.7248	1.39589e-190	-0.0429253	0.0520617	-0.824509	0.40966
Waist-to-Hip ratio	whr	lep	2.40535	0.107113	22.4562	4.90785e-111	5.02417	0.0744902	67.4475	0	7.42952	0.0741274	100.226	0
Testosterone	log_testo_cleaned	apod	1.32364	0.058994	22.4369	8.32105e-111	0.0211776	0.0333027	0.635911	0.524841	1.34482	0.0478604	28.0988	3.95959e-170
Forced expiratory volume in 1-second (FEV1)	Forced_expiratory_volume_in_1_second__FEV1_	chrdl2	-0.336165	0.0149895	-22.4267	9.44719e-111	0.223803	0.0129164	17.327	7.79442e-67	-0.112362	0.00808708	-13.894	1.1097e-43
Age	age	lamp1	-0.0267766	0.00119452	-22.4163	1.27918e-110	0.0190114	0.000816451	23.2854	1.68617e-118	-0.0077652	0.000873527	-8.88949	6.68618e-19
Age	age	smoc1	-0.0245956	0.00109781	-22.4043	1.52731e-110	0.0505601	0.000764967	66.0944	0	0.0259644	0.000784421	33.1001	6.56346e-234
Age	age	cd58	-0.0262667	0.00117449	-22.3644	3.77584e-110	0.0168376	0.000812547	20.7221	1.592e-94	-0.00942903	0.000846494	-11.1389	9.89696e-29
Urate	urate_cleaned	inhbc	-0.00295011	0.000131954	-22.3571	4.40698e-110	0.00587521	9.62334e-05	61.0516	0	0.00292509	8.98583e-05	32.5523	1.90507e-226
Triglycerides	log_total_tg_cleaned	apoe	0.96253	0.043115	22.3247	9.31659e-110	0.407374	0.0313288	13.0032	1.61254e-38	1.3699	0.0294189	46.5654	0
Testosterone	log_testo_cleaned	gcg	-1.29339	0.0579554	-22.317	1.10605e-109	-0.309421	0.0323368	-9.56872	1.18951e-21	-1.60281	0.0476278	-33.6528	2.7188e-241
Age	age	sema3f	-0.0256819	0.00115167	-22.2997	1.57377e-109	0.0340341	0.000803586	42.3528	0	0.00835227	0.000821627	10.1655	3.24513e-24
SHBG	shbg_cleaned	igfbp3	-0.0103754	0.000465903	-22.2694	3.06037e-109	-0.00582043	0.000224663	-25.9074	6.5826e-146	-0.0161958	0.000410596	-39.4446	0
Age	age	agxt	-0.0258588	0.0011623	-22.2479	4.93746e-109	0.0138267	0.000827538	16.7082	2.65503e-62	-0.0120321	0.000807558	-14.8994	6.24008e-50
Age	age	fap	-0.025745	0.00115824	-22.2277	7.584e-109	0.0258094	0.000788962	32.7131	1.53004e-229	6.43867e-05	0.000850214	0.0757301	0.939635
Age	age	cfh	-0.0270337	0.00121775	-22.1997	1.60279e-108	0.0268269	0.000858778	31.2385	1.66577e-209	-0.000206832	0.000857169	-0.241296	0.809328
Age	age	ptprf	-0.025168	0.00113583	-22.1583	3.48678e-108	0.0308594	0.00079222	38.9531	0	0.00569137	0.000810633	7.02089	2.27578e-12
Age	age	sprr3	-0.0243801	0.00110179	-22.1277	7.14636e-108	0.0191554	0.000776977	24.6537	1.88504e-132	-0.00522472	0.000775584	-6.7365	1.66843e-11
Urate	urate_cleaned	cdhr2	-0.00254314	0.000115224	-22.0714	2.3816e-107	0.00544536	8.50478e-05	64.027	0	0.00290221	7.71313e-05	37.6269	3.24893e-299
Testosterone	log_testo_cleaned	il6	-1.28293	0.0582417	-22.0277	6.18016e-107	0.0450108	0.0326432	1.37887	0.167947	-1.23792	0.0475715	-26.0223	8.59952e-147
Age	age	lect2	-0.022913	0.00104042	-22.0228	7.05847e-107	0.0686418	0.000704849	97.3852	0	0.0457289	0.000768506	59.5036	0
Testosterone	log_testo_cleaned	upb1	-1.27078	0.0577579	-22.0018	1.11607e-106	0.134239	0.0328789	4.08283	4.46437e-05	-1.13654	0.0462658	-24.5654	3.11378e-131
Age	age	pbld	-0.0259816	0.00118102	-21.9993	1.1785e-106	0.0136957	0.000819116	16.7201	2.2194e-62	-0.0122859	0.000849028	-14.4706	3.28845e-47
Age	age	ggt1	-0.0240787	0.00109484	-21.9929	1.31833e-106	0.0232948	0.000780046	29.8634	2.64683e-192	-0.000783885	0.00075983	-1.03166	0.302245
Urate	urate_cleaned	cfi	-0.00294518	0.000133943	-21.9883	1.49654e-106	0.00552829	9.81573e-05	56.3208	0	0.00258312	9.06258e-05	28.5031	4.66151e-175
Age	age	ncam1	-0.0248198	0.00112997	-21.9649	2.4153e-106	0.0239518	0.000735193	32.5789	1.11479e-227	-0.000867968	0.00086952	-0.998215	0.318188
Alkaline phosphatase	log_alp_cleaned	pamr1	-1.71516	0.0781536	-21.946	3.64746e-106	2.9907	0.0504127	59.3243	0	1.27554	0.059111	21.5787	4.33184e-102
Urate	urate_cleaned	relt	-0.0026361	0.000120277	-21.9168	6.87441e-106	0.00551198	8.63252e-05	63.8514	0	0.00287588	8.3601e-05	34.4001	6.92796e-252
Cystatin C	log_cysc_cleaned	chrdl2	3.05229	0.139283	21.9144	7.28479e-106	-0.678336	0.101144	-6.70661	2.03799e-11	2.37395	0.0902488	26.3046	6.72711e-150
Triglycerides	log_total_tg_cleaned	prl	0.948022	0.0433332	21.8775	1.59676e-105	-0.743165	0.031061	-23.926	5.26633e-125	0.204857	0.0301119	6.80318	1.05254e-11
Age	age	ces2	-0.0253513	0.00116133	-21.8294	4.59595e-105	0.0242411	0.0008119	29.8573	3.19753e-192	-0.00111014	0.000826362	-1.3434	0.179157
Age	age	ftcd	-0.0254962	0.00116883	-21.8134	6.69181e-105	0.0230427	0.000819556	28.116	5.50329e-171	-0.00245351	0.000828788	-2.96037	0.00307651
Body mass index	bmi	itgbl1	0.0452069	0.00207333	21.8041	8.14926e-105	0.0200161	0.00120924	16.5526	3.51291e-61	0.065223	0.00170886	38.1675	2.59886e-307
Age	age	il13ra1	-0.0256503	0.00117769	-21.7803	1.33391e-104	0.0211337	0.000773505	27.322	8.86484e-162	-0.00451661	0.000898128	-5.02891	4.97643e-07
Triglycerides	log_total_tg_cleaned	c9	-0.915263	0.042065	-21.7583	2.18983e-104	-0.788601	0.0289055	-27.2821	2.8155e-161	-1.70386	0.030697	-55.5058	0
Cystatin C	log_cysc_cleaned	shbg	2.8613	0.132124	21.6562	1.97071e-103	-2.30582	0.0926605	-24.8846	7.11602e-135	0.555483	0.0910557	6.10048	1.07776e-09
Body mass index	bmi	adgrg1	0.0438318	0.00202478	21.6477	2.30543e-103	0.0387729	0.00110995	34.9319	1.4773e-260	0.0826046	0.00176892	46.6978	0
Waist-to-Hip ratio	whr	shbg	2.77951	0.128525	21.6262	3.7464e-103	-5.11276	0.0875869	-58.3736	0	-2.33325	0.091658	-25.456	1.28859e-140
Age	age	igfbp3	-0.0244946	0.00113416	-21.5972	6.77243e-103	0.0012875	0.000773355	1.66482	0.095962	-0.0232071	0.000831625	-27.9057	4.21392e-168
Age	age	prcp	-0.0245458	0.00113692	-21.5898	7.8938e-103	0.0327199	0.000777359	42.0911	0	0.00817413	0.000831039	9.83603	8.8838e-23
Age	age	igsf21	-0.0250137	0.00116015	-21.5609	1.56957e-102	0.00248874	0.00080813	3.07963	0.00207515	-0.022525	0.000829302	-27.1614	2.27733e-159
Glycated haemoglobin (HbA1c)	hba1c_cleaned	lcat	-0.0447405	0.00207543	-21.5572	1.64003e-102	0.0638338	0.00150979	42.28	0	0.0190933	0.00142178	13.4291	6.24493e-41
Age	age	palm2	-0.0247061	0.00114648	-21.5496	1.93437e-102	0.0456541	0.00078205	58.3775	0	0.020948	0.000840424	24.9255	5.50535e-135
Age	age	vasn	-0.0254311	0.0011817	-21.5208	3.5644e-102	0.0239716	0.000814075	29.4464	4.68324e-187	-0.00145952	0.000856293	-1.70446	0.088311
Urate	urate_cleaned	f9	-0.00281301	0.000130873	-21.4942	6.1218e-102	0.00583309	9.33005e-05	62.5193	0	0.00302008	9.17026e-05	32.9334	1.40119e-231
Age	age	clstn3	-0.0254968	0.00118642	-21.4905	6.82306e-102	0.0250519	0.000822469	30.4594	9.71769e-200	-0.000444873	0.000853393	-0.521299	0.602164
Age	age	ccn5	0.0229549	0.00106832	21.4869	7.14285e-102	0.0252846	0.00076589	33.0133	1.35667e-233	0.0482395	0.000735095	65.6235	0
Age	age	acy3	-0.0256737	0.00119541	-21.477	9.47161e-102	0.0283063	0.000829175	34.1379	6.48423e-249	0.00263262	0.000858871	3.06521	0.0021783
Cystatin C	log_cysc_cleaned	klk4	2.86318	0.13336	21.4695	1.02231e-101	2.24015	0.0822828	27.225	1.0585e-160	5.10333	0.107286	47.5674	0
Testosterone	log_testo_cleaned	golm2	-1.24134	0.05782	-21.4691	1.03238e-101	0.0426614	0.0317506	1.34364	0.179078	-1.19868	0.0484189	-24.7565	2.77117e-133
LDL direct	ldl_chol_cleaned	yap1	-0.237522	0.0110841	-21.4291	2.51704e-101	0.16072	0.00750811	21.4062	1.16904e-100	-0.0768021	0.00811426	-9.46508	3.26343e-21
Age	age	obp2b	0.0206762	0.000967988	21.36	1.07161e-100	-0.0287038	0.00067371	-42.6056	0	-0.00802758	0.000692341	-11.5948	5.53596e-31
SHBG	shbg_cleaned	c9	0.0104626	0.000489813	21.3605	1.0773e-100	-0.000100191	0.000227224	-0.440933	0.659265	0.0103625	0.000450202	23.0174	1.14337e-115
SHBG	shbg_cleaned	scarf2	0.0102974	0.000482542	21.3399	1.60222e-100	0.00275972	0.000243539	11.3317	1.09285e-29	0.0130571	0.000401476	32.5229	4.27472e-226
Age	age	fn1	-0.0251585	0.0011799	-21.3226	2.40028e-100	0.0235839	0.000806533	29.2411	1.5507e-184	-0.00157458	0.000862862	-1.82483	0.0680418
Total Lean Mass (g)	Total_Lean_Mass__g_	ptprz1	3.19917e-05	1.50256e-06	21.2914	4.63474e-100	-5.62387e-05	1.24972e-06	-45.0012	0	-2.4247e-05	8.61074e-07	-28.1591	5.42647e-171
Testosterone	log_testo_cleaned	adm	-1.22766	0.0577063	-21.2743	6.40139e-100	-0.082604	0.0333487	-2.47698	0.0132571	-1.31027	0.0452562	-28.9522	1.47074e-180
Alkaline phosphatase	log_alp_cleaned	scrg1	-1.64767	0.0776005	-21.2327	1.5989e-99	2.44088	0.0513349	47.5481	0	0.793213	0.0567516	13.9769	3.54864e-44
Cystatin C	log_cysc_cleaned	bche	-3.02333	0.142525	-21.2127	2.49572e-99	2.52847	0.0948676	26.6527	4.41704e-154	-0.494859	0.10577	-4.67864	2.90797e-06
Aspartate aminotransferase	log_ast_cleaned	fshb	-1.4494	0.0684149	-21.1855	4.45273e-99	1.41469	0.051791	27.3154	1.35124e-161	-0.0347116	0.0433081	-0.801505	0.42285
Age	age	plin1	-0.0246919	0.00116639	-21.1695	6.03325e-99	0.0302706	0.000794229	38.1132	4.16638e-308	0.00557864	0.000856681	6.51193	7.60255e-11
Age	age	ntrk3	-0.0243243	0.00115361	-21.0854	3.39224e-98	0.0329626	0.000804975	40.9486	0	0.00863831	0.000822855	10.498	1.03072e-25
Age	age	cntn3	-0.0231879	0.00109988	-21.0823	3.65564e-98	0.0199662	0.000792735	25.1865	4.07988e-138	-0.00322171	0.000751012	-4.28983	1.79664e-05
Age	age	dtx3	-0.0227512	0.00108143	-21.0381	9.24689e-98	0.0559982	0.000749747	74.6895	0	0.033247	0.000777542	42.7591	0
Glycated haemoglobin (HbA1c)	hba1c_cleaned	pamr1	-0.0425775	0.0020265	-21.0103	1.64187e-97	0.075103	0.00149605	50.201	0	0.0325256	0.00136204	23.8801	2.88039e-124
Body mass index	bmi	nfasc	0.0428727	0.00204239	20.9914	2.40767e-97	0.0190299	0.00123121	15.4563	1.26141e-53	0.0619026	0.00162212	38.1615	1.4286e-307
Age	age	cdh3	0.0243922	0.00116422	20.9515	5.5399e-97	-0.0191562	0.000797559	-24.0185	6.02335e-126	0.00523596	0.000849041	6.16691	7.09849e-10
Age	age	il5ra	0.0244639	0.00116774	20.9498	5.80691e-97	0.000416871	0.000801113	0.520365	0.602814	0.0248807	0.000850352	29.2593	3.04331e-184
Age	age	eln	-0.0185285	0.000884865	-20.9394	7.36914e-97	0.0869838	0.000611622	142.218	0	0.0684553	0.000638697	107.18	0
Testosterone	log_testo_cleaned	palm2	-1.22981	0.0587904	-20.9185	1.13923e-96	-0.0693717	0.0331681	-2.09152	0.0364928	-1.29918	0.0476352	-27.2735	1.00663e-160
Age	age	agrp	-0.0239188	0.00114379	-20.9118	1.25919e-96	0.00670742	0.000782045	8.57676	1.03546e-17	-0.0172114	0.000836111	-20.5851	3.50008e-93
Age	age	notch1	-0.0239988	0.00115224	-20.828	7.15843e-96	0.0190909	0.000776532	24.5849	8.68269e-132	-0.00490787	0.000855841	-5.73456	9.91879e-09
Body mass index	bmi	adamtsl2	0.0415417	0.00199508	20.8221	8.36654e-96	0.0535438	0.0011565	46.2979	0	0.0950854	0.00165493	57.456	0
LDL direct	ldl_chol_cleaned	nt5c1a	-0.229884	0.0110434	-20.8165	9.41337e-96	0.204333	0.0076658	26.6552	3.75333e-154	-0.0255508	0.00782773	-3.26413	0.00109991
Age	age	mcam	-0.0235175	0.00112996	-20.8128	9.88673e-96	0.0446608	0.000794501	56.2125	0	0.0211433	0.000798328	26.4844	6.67085e-152
Urate	urate_cleaned	shbg	0.00260344	0.000125235	20.7884	1.67692e-95	-0.00494447	9.40975e-05	-52.5462	0	-0.00234103	8.17555e-05	-28.6346	1.2611e-176
Testosterone	log_testo_cleaned	mamdc4	-1.2196	0.0586691	-20.7878	1.70476e-95	-0.0632738	0.0324819	-1.94797	0.0514308	-1.28288	0.0487232	-26.3299	4.06689e-150
Testosterone	log_testo_cleaned	pamr1	-1.21	0.058215	-20.785	1.75506e-95	-0.0403785	0.0337517	-1.19634	0.231577	-1.25038	0.0453725	-27.558	4.56829e-164
HDL cholesterol	hdl_chol_cleaned	pltp	0.496765	0.0239061	20.7798	1.94165e-95	1.32872	0.0143669	92.4849	0	1.82548	0.0191291	95.4298	0
Total Lean Mass (g)	Total_Lean_Mass__g_	dner	3.15332e-05	1.51862e-06	20.7644	2.69409e-95	-5.45244e-05	1.14486e-06	-47.6255	0	-2.29911e-05	9.86105e-07	-23.3151	1.28552e-118
Triglycerides	log_total_tg_cleaned	hspb6	-0.840208	0.0404973	-20.7473	3.78351e-95	1.33612	0.0287552	46.4652	0	0.495911	0.0284682	17.4198	1.85387e-67
LDL direct	ldl_chol_cleaned	cxcl9	-0.227224	0.0109571	-20.7376	4.64108e-95	0.0920175	0.00755488	12.1799	5.0527e-34	-0.135207	0.0078443	-17.2363	4.32573e-66
Forced expiratory volume in 1-second (FEV1)	Forced_expiratory_volume_in_1_second__FEV1_	cfi	0.307712	0.0148524	20.718	7.15179e-95	-0.515667	0.0121315	-42.5064	0	-0.207955	0.00874135	-23.7898	2.58107e-123
Forced expiratory volume in 1-second (FEV1)	Forced_expiratory_volume_in_1_second__FEV1_	col9a1	0.312518	0.0151077	20.6859	1.35095e-94	-0.177615	0.0125971	-14.0997	5.86194e-45	0.134903	0.00862423	15.6423	8.03892e-55
Testosterone	log_testo_cleaned	c3	-1.24578	0.0602185	-20.6876	1.41587e-94	0.059272	0.0345927	1.71343	0.0866484	-1.1865	0.047712	-24.868	2.84371e-134
Age	age	enpp5	-0.0226237	0.00109511	-20.6587	2.34696e-94	-0.0113618	0.000699427	-16.2445	5.17058e-59	-0.0339855	0.000857035	-39.6547	0
Triglycerides	log_total_tg_cleaned	ldlr	-0.655772	0.031803	-20.6198	5.20867e-94	3.46832	0.0226068	153.419	0	2.81255	0.0223263	125.975	0
Age	age	tnfrsf12a	-0.0225191	0.00109275	-20.6079	6.64818e-94	0.0509085	0.000746	68.242	0	0.0283894	0.000800059	35.4841	2.0967e-267
Age	age	oxt	0.0238664	0.00115843	20.6024	7.40608e-94	-0.0177257	0.000772674	-22.9407	3.43864e-115	0.00614076	0.000869852	7.05955	1.72563e-12
SHBG	shbg_cleaned	lamp3	0.00996276	0.000483636	20.5997	7.82534e-94	-0.00223902	0.000236886	-9.45191	3.63031e-21	0.00772373	0.000418516	18.4551	2.0327e-75
Age	age	furin	-0.023856	0.00115809	-20.5994	7.90099e-94	0.0327968	0.00081267	40.3569	0	0.00894082	0.000820022	10.9031	1.33486e-27
Age	age	fas	-0.0224073	0.00108823	-20.5907	9.43707e-94	0.0508791	0.000752946	67.5734	0	0.0284718	0.000784461	36.2947	2.72857e-279
SHBG	shbg_cleaned	erbb3	-0.00949544	0.000462959	-20.5103	4.91596e-93	-0.00601597	0.000217884	-27.6109	4.008e-165	-0.0155114	0.000418681	-37.0483	2.03414e-290
Alkaline phosphatase	log_alp_cleaned	cdh15	-1.44449	0.0705933	-20.4621	1.29394e-92	1.82273	0.0431872	42.2054	0	0.378246	0.0567004	6.67095	2.60861e-11
Age	age	ahnak	-0.0239994	0.00117335	-20.4537	1.62606e-92	0.0398174	0.000810062	49.1535	0	0.015818	0.00084796	18.6542	5.83256e-77
Heel bone mineral density (BMD) T-score, automated	Heel_bone_mineral_density__BMD__T_score__automated	dpt	0.161686	0.00791254	20.4341	2.279e-92	-0.111642	0.00646962	-17.2563	2.58925e-66	0.0500442	0.00465533	10.7499	7.03893e-27
Age	age	igf1r	-0.0233024	0.00114037	-20.4341	2.31033e-92	0.0404783	0.000782019	51.7613	0	0.0171759	0.000830662	20.6773	5.5871e-94
Body mass index	bmi	apcs	-0.0374187	0.00183114	-20.4346	2.35019e-92	0.0875913	0.00109132	80.2615	0	0.0501726	0.00147158	34.0944	2.34047e-247
Phosphate	phos_cleaned	fshb	-0.987299	0.0483207	-20.4322	2.5129e-92	0.93938	0.0371904	25.2586	8.52502e-139	-0.047919	0.0300874	-1.59266	0.111254
Alkaline phosphatase	log_alp_cleaned	ssc4d	-1.56533	0.0766276	-20.4278	2.62721e-92	1.60817	0.0473977	33.9292	2.82587e-246	0.042836	0.060841	0.704065	0.481401
Phosphate	phos_cleaned	cga	-1.00282	0.0490963	-20.4255	2.73736e-92	0.981911	0.0392327	25.0278	1.98316e-136	-0.0209043	0.0283532	-0.737282	0.46096
Urate	urate_cleaned	fstl3	-0.00267215	0.000131146	-20.3754	7.58422e-92	0.00594036	9.11385e-05	65.1795	0	0.00326821	9.46025e-05	34.5468	6.45104e-254
LDL direct	ldl_chol_cleaned	lair1	-0.222849	0.0109585	-20.3356	1.69223e-91	0.0517347	0.00735353	7.03535	2.04306e-12	-0.171114	0.00811925	-21.0751	1.62461e-97
Age	age	sdhb	-0.0242532	0.00119403	-20.3121	2.78219e-91	0.0135473	0.000851946	15.9016	1.25542e-56	-0.0107059	0.000827512	-12.9375	3.99413e-38
LDL direct	ldl_chol_cleaned	gfra1	-0.220801	0.0108807	-20.2929	3.96605e-91	0.177089	0.00746764	23.7142	7.34058e-123	-0.0437122	0.00784184	-5.57423	2.51862e-08
Testosterone	log_testo_cleaned	insl3	0.748318	0.0368902	20.285	4.79353e-91	-0.00133364	0.0206341	-0.0646331	0.948467	0.746984	0.0302231	24.7157	8.62866e-133
Alkaline phosphatase	log_alp_cleaned	lcat	-1.62913	0.0803253	-20.2816	5.12961e-91	2.50331	0.05132	48.7785	0	0.874188	0.0615283	14.2079	1.39283e-45
Red blood cell (erythrocyte) count	Red_blood_cell__erythrocyte__count	adm	-0.538871	0.026601	-20.2575	8.06654e-91	0.298917	0.0198516	15.0576	5.34454e-51	-0.239953	0.0176186	-13.6193	4.75243e-42
Urea	urea_cleaned	chrdl2	0.147542	0.00728864	20.2427	1.0988e-90	-0.101507	0.00554089	-18.3197	1.94501e-74	0.0460348	0.00458054	10.0501	1.04758e-23
Age	age	col15a1	-0.0233507	0.00115599	-20.1998	2.65084e-90	0.024375	0.000808787	30.1377	1.13217e-195	0.00102425	0.000822075	1.24593	0.212806
Age	age	robo1	-0.0234946	0.00116361	-20.1911	3.08825e-90	0.015169	0.000794027	19.1038	9.81539e-81	-0.00832568	0.000852364	-9.76775	1.74243e-22
Urate	urate_cleaned	rnase6	-0.00270167	0.000133859	-20.1829	3.74782e-90	0.00572997	9.39998e-05	60.9572	0	0.0030283	9.54666e-05	31.7211	2.99766e-215
SHBG	shbg_cleaned	nefl	0.0100195	0.000496771	20.1692	4.91154e-90	0.00134515	0.000240528	5.59247	2.26462e-08	0.0113646	0.000435451	26.0985	1.41081e-147
Body mass index	bmi	serpina12	0.041624	0.00206409	20.1658	5.28144e-90	0.00383976	0.00121623	3.1571	0.00159556	0.0454638	0.0016846	26.9878	1.84372e-157
Age	age	blmh	-0.0234029	0.00116093	-20.1588	5.85452e-90	0.0138387	0.000809119	17.1034	3.49319e-65	-0.00956415	0.00082932	-11.5325	1.13301e-30
Gamma glutamyltransferase	log_ggt_cleaned	ggt1	-0.36168	0.0179512	-20.1479	7.34666e-90	3.32946	0.0129697	256.71	0	2.96778	0.012196	243.341	0
Body mass index	bmi	cbln4	0.0419226	0.00208196	20.1361	9.20662e-90	0.00232681	0.00124418	1.87015	0.0614753	0.0442494	0.00166839	26.5223	2.40848e-152
Calcium	ca_cleaned	paep	2.13353	0.106027	20.1225	1.22886e-89	-2.28055	0.0754365	-30.2314	6.49807e-197	-0.147019	0.0705632	-2.08351	0.0372177
Alkaline phosphatase	log_alp_cleaned	eln	-1.58613	0.0788362	-20.1194	1.32698e-89	2.37859	0.0511378	46.5134	0	0.792457	0.0592312	13.379	1.2189e-40
C-reactive protein	log_crp_cleaned	apcs	-0.330478	0.0164481	-20.0922	2.30133e-89	1.24954	0.0106157	117.706	0	0.919058	0.0126226	72.8106	0
Age	age	plat	-0.0220922	0.00110112	-20.0633	3.95209e-89	0.0443955	0.000749528	59.2313	0	0.0223034	0.00080899	27.5694	3.28205e-164
Age	age	sema4c	-0.0232234	0.00115858	-20.0448	5.76951e-89	0.0330948	0.000791268	41.825	0	0.00987136	0.000847903	11.6421	3.19087e-31
Heel bone mineral density (BMD) T-score, automated	Heel_bone_mineral_density__BMD__T_score__automated	acan	0.157041	0.00783822	20.0353	7.01681e-89	-0.192341	0.00630253	-30.5181	1.54151e-200	-0.0353003	0.00472663	-7.46839	8.46075e-14
Age	age	tyro3	-0.0236427	0.00118158	-20.0095	1.16354e-88	0.0119582	0.000817721	14.6238	3.25448e-48	-0.0116845	0.000851506	-13.7222	1.17771e-42
Age	age	bst2	-0.0233005	0.00116457	-20.0079	1.18773e-88	0.0204677	0.000813221	25.1687	6.11329e-138	-0.00283286	0.000829905	-3.41347	0.000642686
Age	age	ogn	0.0219285	0.00109621	20.0039	1.29428e-88	0.0274167	0.000733801	37.3626	1.00864e-296	0.0493451	0.000820075	60.1715	0
Triglycerides	log_total_tg_cleaned	ambp	-0.824391	0.0412363	-19.9919	1.63356e-88	1.84334	0.029409	62.6795	0	1.01895	0.0288311	35.342	2.19852e-265
Age	age	lmnb2	-0.0228569	0.00114406	-19.9788	2.18144e-88	0.0437956	0.000792992	55.2282	0	0.0209386	0.000823057	25.4401	1.92499e-140
Age	age	ifnar1	-0.0237852	0.00119106	-19.9698	2.61266e-88	0.0151541	0.000825855	18.3495	1.16463e-74	-0.00863117	0.000856604	-10.076	8.08393e-24
Urate	urate_cleaned	cfh	-0.00275864	0.000138123	-19.9724	2.62283e-88	0.00563622	9.95371e-05	56.6243	0	0.00287758	9.55418e-05	30.1186	1.6903e-194
Cystatin C	log_cysc_cleaned	tff3	2.49218	0.124985	19.9398	4.64753e-88	5.47024	0.0874539	62.55	0	7.96242	0.086353	92.2078	0
HDL cholesterol	hdl_chol_cleaned	apoa1	0.434509	0.0217905	19.9403	4.67411e-88	1.53911	0.0130579	117.868	0	1.97362	0.017483	112.888	0
Age	age	ghr	-0.023995	0.0012033	-19.941	4.71056e-88	0.00624513	0.000837654	7.45551	9.28149e-14	-0.0177498	0.000860958	-20.6164	2.12235e-93
Alkaline phosphatase	log_alp_cleaned	setmar	-1.54757	0.0776238	-19.9368	4.95475e-88	2.6411	0.049683	53.1589	0	1.09353	0.0592283	18.4629	1.81413e-75
Testosterone	log_testo_cleaned	lcat	-1.17022	0.0587314	-19.9249	6.33645e-88	0.0367476	0.0335334	1.09585	0.273156	-1.13347	0.0468919	-24.172	3.45888e-127
LDL direct	ldl_chol_cleaned	hspb6	-0.206375	0.0103793	-19.8834	1.39934e-87	0.14021	0.00711008	19.7198	7.27985e-86	-0.0661659	0.00749791	-8.82458	1.18801e-18
Triglycerides	log_total_tg_cleaned	adm	-0.829731	0.041745	-19.8762	1.61242e-87	1.73057	0.0300017	57.6825	0	0.900843	0.0289034	31.1674	3.01267e-208
Age	age	thbd	-0.0225373	0.00113413	-19.8719	1.7748e-87	0.0327354	0.000782656	41.826	0	0.010198	0.000820108	12.435	2.29444e-35
LDL direct	ldl_chol_cleaned	tnfrsf9	-0.218969	0.011029	-19.854	2.53433e-87	0.0831332	0.00760303	10.9342	9.25681e-28	-0.135836	0.00790181	-17.1905	9.54215e-66
Age	age	fbp1	-0.0230963	0.00116345	-19.8516	2.64918e-87	0.0301096	0.000799498	37.6606	2.8162e-301	0.00701322	0.000845526	8.29451	1.15999e-16
Age	age	vit	-0.0214043	0.00107852	-19.846	3.0087e-87	0.0210876	0.000733325	28.7562	1.22798e-178	-0.000316635	0.000793429	-0.399072	0.689845
LDL direct	ldl_chol_cleaned	lect2	-0.217582	0.0109793	-19.8174	5.28564e-87	0.212051	0.00748269	28.3389	1.22736e-173	-0.00553046	0.0079804	-0.693005	0.488315
Alkaline phosphatase	log_alp_cleaned	ldlr	-1.57139	0.0793555	-19.8018	7.017e-87	2.48319	0.0509516	48.7363	0	0.911808	0.0603608	15.1059	2.86473e-51
Age	age	adgrg1	0.0222316	0.00112282	19.7998	7.34742e-87	0.026911	0.000714224	37.6787	1.49369e-301	0.0491427	0.000881768	55.732	0
Age	age	ccl25	-0.0225839	0.0011409	-19.7948	8.01533e-87	0.0390996	0.000784242	49.8565	0	0.0165156	0.000828866	19.9256	1.74631e-87
Age	age	pi3	0.0221796	0.00112272	19.7553	1.78234e-86	-0.00331921	0.000803663	-4.1301	3.63896e-05	0.0188604	0.000774473	24.3526	4.75879e-129
Age	age	tnfsf12	-0.0229887	0.00116484	-19.7355	2.57008e-86	0.0171326	0.000810601	21.1357	3.10592e-98	-0.00585604	0.000833833	-7.02303	2.24119e-12
Urate	urate_cleaned	vsig4	-0.00261166	0.000132576	-19.6994	5.25431e-86	0.00533473	9.13654e-05	58.3889	0	0.00272307	9.64828e-05	28.2233	7.89672e-172
Age	age	matn3	0.0230651	0.00117105	19.6961	5.64977e-86	-0.00491534	0.00078838	-6.23474	4.60407e-10	0.0181497	0.00087059	20.8476	1.76685e-95
Total Lean Mass (g)	Total_Lean_Mass__g_	cga	2.44799e-05	1.24295e-06	19.6949	5.73017e-86	-3.03129e-05	1.102e-06	-27.5072	6.23307e-164	-5.83305e-06	6.31125e-07	-9.2423	2.65187e-20
Alkaline phosphatase	log_alp_cleaned	chrdl2	1.59237	0.080888	19.686	6.84007e-86	-1.07533	0.0561096	-19.1648	3.12002e-81	0.517038	0.0546376	9.46305	3.31924e-21
Age	age	ada	-0.022832	0.00116066	-19.6715	8.99584e-86	0.0159105	0.000808094	19.689	1.32589e-85	-0.00692142	0.000830336	-8.33569	8.20015e-17
Age	age	pts	-0.0231594	0.00117729	-19.6718	9.237e-86	0.0252254	0.000825151	30.5706	3.87579e-201	0.00206593	0.000835396	2.473	0.013407
Alkaline phosphatase	log_alp_cleaned	dpp4	-1.5563	0.0793422	-19.615	2.78328e-85	2.75385	0.0516209	53.3475	0	1.19755	0.059383	20.1666	1.61918e-89
SHBG	shbg_cleaned	notch3	0.00929759	0.000474266	19.6042	3.34836e-85	0.0041395	0.000234433	17.6575	2.51675e-69	0.0134371	0.000405932	33.1018	6.28703e-234
Age	age	ccn1	-0.0225776	0.00115339	-19.575	5.97551e-85	0.0362015	0.000821583	44.0632	0	0.0136239	0.000800626	17.0166	1.80126e-64
Red blood cell (erythrocyte) count	Red_blood_cell__erythrocyte__count	eda2r	-0.520072	0.0265852	-19.5624	7.53729e-85	0.0834501	0.0182405	4.57499	4.78698e-06	-0.436622	0.0194271	-22.4749	1.74458e-110
SHBG	shbg_cleaned	chrdl1	0.00950142	0.000486382	19.5349	1.29619e-84	-0.00225739	0.000235854	-9.57116	1.15921e-21	0.00724403	0.000425877	17.0097	2.01027e-64
cis-pQTL score	cis_score_klk12	klk12	-0.129145	0.00661842	-19.5129	2.02494e-84	1.06994	0.00469281	227.996	0	0.940798	0.0045869	205.105	0
Age	age	lamp2	-0.0225766	0.00115704	-19.5124	2.04773e-84	0.000934389	0.000762742	1.22504	0.220573	-0.0216422	0.000879149	-24.6172	9.06524e-132
Age	age	serpinf1	-0.0226359	0.00116158	-19.4872	3.37752e-84	0.0233223	0.000823294	28.328	1.82673e-173	0.0006864	0.000812284	0.845025	0.398108
Age	age	jam2	-0.0219122	0.00112512	-19.4754	4.08022e-84	0.0431327	0.000775817	55.5964	0	0.0212205	0.000814272	26.0607	3.04852e-147
LDL direct	ldl_chol_cleaned	pik3ip1	-0.212329	0.0109059	-19.4692	4.63447e-84	0.0501109	0.00735005	6.81777	9.47423e-12	-0.162218	0.00804357	-20.1674	1.5186e-89
SHBG	shbg_cleaned	plaur	0.00955643	0.000490845	19.4693	4.65962e-84	-0.0031057	0.000227582	-13.6465	3.09719e-42	0.00645073	0.000450884	14.3068	3.40226e-46
Waist-to-Hip ratio	whr	pspn	2.02906	0.104267	19.4602	5.5292e-84	1.2297	0.0712973	17.2474	3.04265e-66	3.25876	0.0741002	43.9777	0
Age	age	plau	-0.0223283	0.00114818	-19.4467	7.15737e-84	0.0317707	0.000795887	39.9187	0	0.00944247	0.000825779	11.4346	3.49692e-30
Age	age	mdga1	-0.0223857	0.00115126	-19.4446	7.50208e-84	0.0206907	0.000806485	25.6554	3.79717e-143	-0.00169503	0.00081668	-2.07551	0.0379521
Glycated haemoglobin (HbA1c)	hba1c_cleaned	dpt	-0.0392798	0.00202291	-19.4175	1.2505e-83	0.0715249	0.00151741	47.1362	0	0.0322451	0.00132917	24.2596	3.84266e-128
Age	age	spp1	-0.0219552	0.00113114	-19.4098	1.45138e-83	0.0417888	0.000803534	52.0062	0	0.0198335	0.000788252	25.1614	1.52732e-137
Cystatin C	log_cysc_cleaned	clec3b	-2.77598	0.143267	-19.3763	2.89413e-83	2.30534	0.095337	24.181	1.59356e-127	-0.470641	0.106311	-4.42704	9.60746e-06
Urate	urate_cleaned	apcs	-0.00244555	0.000126403	-19.3473	4.99632e-83	0.00490716	9.20407e-05	53.3151	0	0.00246161	8.62701e-05	28.5338	2.16262e-175
C-reactive protein	log_crp_cleaned	fgl1	0.368879	0.0190688	19.3446	5.21983e-83	0.439054	0.0124841	35.169	7.44625e-264	0.807933	0.0143956	56.1238	0
Age	age	insl3	-0.0144079	0.00074526	-19.3327	6.57371e-83	-0.000309005	0.000521851	-0.592133	0.553768	-0.0147169	0.000529422	-27.798	9.14292e-167
SHBG	shbg_cleaned	mxra8	0.00903427	0.000467414	19.3282	7.30251e-83	0.0091089	0.000232102	39.2453	0	0.0181432	0.000397374	45.6576	0
Glycated haemoglobin (HbA1c)	hba1c_cleaned	ldlr	-0.0396342	0.00205275	-19.3079	1.03513e-82	0.060686	0.0015028	40.3821	0	0.0210518	0.00139448	15.0965	3.30263e-51
C-reactive protein	log_crp_cleaned	igfbp2	0.389578	0.0202388	19.2491	3.18566e-82	-0.572628	0.0131691	-43.4828	0	-0.18305	0.0153948	-11.8904	1.71349e-32
Urate	urate_cleaned	mrc1	-0.00263744	0.000137076	-19.2407	3.82978e-82	0.00439797	9.79018e-05	44.9223	0	0.00176053	9.58621e-05	18.3653	1.08565e-74
Alkaline phosphatase	log_alp_cleaned	erbb2	-1.45837	0.0758371	-19.2302	4.57748e-82	2.63463	0.0473387	55.6549	0	1.17627	0.0596335	19.7249	8.8388e-86
Alkaline phosphatase	log_alp_cleaned	scara5	-1.52226	0.0792042	-19.2194	5.6095e-82	2.34947	0.0504479	46.5724	0	0.827215	0.0608189	13.6013	6.06819e-42
Age	age	alcam	-0.0208749	0.00108905	-19.168	1.4974e-81	0.0322828	0.00073365	44.003	0	0.0114078	0.000809265	14.0966	6.56972e-45
Age	age	cdh2	-0.0208568	0.0010887	-19.1576	1.84194e-81	0.0490368	0.000748174	65.542	0	0.02818	0.000791146	35.6192	2.55516e-269
Urate	urate_cleaned	colec12	-0.00249972	0.000130523	-19.1516	2.0634e-81	0.00606533	9.05652e-05	66.972	0	0.00356561	9.43117e-05	37.8067	5.70279e-302
Alkaline phosphatase	log_alp_cleaned	cfi	-1.4773	0.0771505	-19.1483	2.23262e-81	3.4174	0.0499142	68.4655	0	1.9401	0.0581171	33.3827	1.44839e-237
Cystatin C	log_cysc_cleaned	setmar	-2.56451	0.134145	-19.1174	3.97947e-81	4.59676	0.0893129	51.468	0	2.03225	0.0994075	20.4436	6.34212e-92
Age	age	marco	-0.0221431	0.00115848	-19.1139	4.22561e-81	0.033453	0.00080653	41.4777	0	0.0113099	0.000828797	13.6462	3.31641e-42
Urea	urea_cleaned	erbb2	-0.135306	0.00708348	-19.1016	5.31523e-81	0.0630114	0.00495966	12.7048	7.37562e-37	-0.0722942	0.00504118	-14.3407	2.0845e-46
Age	age	fabp4	-0.020714	0.00108471	-19.0964	5.84369e-81	0.0353224	0.000723932	48.7924	0	0.0146084	0.000814033	17.9457	1.9054e-71
Age	age	eng	-0.0223045	0.00117075	-19.0515	1.36986e-80	0.0082263	0.000805455	10.2132	1.94744e-24	-0.0140782	0.000849588	-16.5706	2.93655e-61
SHBG	shbg_cleaned	klk4	0.00911117	0.000478322	19.0482	1.45655e-80	0.00285637	0.000215446	13.2579	5.66274e-40	0.0119675	0.000451201	26.5237	2.31832e-152
Forced expiratory volume in 1-second (FEV1)	Forced_expiratory_volume_in_1_second__FEV1_	cfh	0.293582	0.0154211	19.0376	1.91328e-80	-0.495852	0.012386	-40.0332	0	-0.20227	0.00928831	-21.7769	8.24274e-104
Glycated haemoglobin (HbA1c)	hba1c_cleaned	setmar	-0.038714	0.00203416	-19.0319	2.01159e-80	0.0539973	0.0014934	36.1573	1.86108e-278	0.0152832	0.00137678	11.1007	1.51625e-28
Glycated haemoglobin (HbA1c)	hba1c_cleaned	tfpi	-0.0392232	0.00206212	-19.0208	2.47517e-80	0.0529581	0.00151562	34.9415	1.13789e-260	0.0137349	0.00139391	9.85346	7.48657e-23
Age	age	ccl11	-0.0212922	0.00111964	-19.017	2.62523e-80	0.0419465	0.000774122	54.1859	0	0.0206543	0.000807816	25.5681	6.77771e-142
Age	age	relt	-0.0200912	0.00105763	-18.9964	3.90944e-80	0.0319534	0.000742038	43.0617	0	0.0118622	0.000749261	15.8319	4.16158e-56
SHBG	shbg_cleaned	ptprf	0.00910439	0.000479621	18.9825	5.04872e-80	-0.00503425	0.000238761	-21.0849	8.93888e-98	0.00407014	0.000406786	10.0056	1.63735e-23
Forced expiratory volume in 1-second (FEV1)	Forced_expiratory_volume_in_1_second__FEV1_	clec3b	0.290683	0.0153379	18.9519	9.36803e-80	-0.0974146	0.0123256	-7.9034	2.83997e-15	0.193268	0.00922949	20.9403	2.89422e-96
Age	age	mmp13	-0.0224522	0.0011849	-18.9486	9.79176e-80	0.0229308	0.000825629	27.7737	5.69543e-167	0.000478637	0.000846985	0.565107	0.572008
Testosterone	log_testo_cleaned	sfrp4	-1.12334	0.0593129	-18.9392	1.1909e-79	0.441758	0.0335595	13.1634	2.00492e-39	-0.681581	0.047863	-14.2403	8.92861e-46
Testosterone	log_testo_cleaned	pcbd1	-1.10635	0.0584357	-18.9327	1.34707e-79	0.0883184	0.0332332	2.65753	0.00787715	-1.01803	0.0468495	-21.7297	2.03398e-103
SHBG	shbg_cleaned	cndp1	-0.00916334	0.000484663	-18.9066	2.12089e-79	-0.00458252	0.00024003	-19.0915	1.23894e-80	-0.0137459	0.000413548	-33.2388	9.43314e-236
Alkaline phosphatase	log_alp_cleaned	smoc1	-1.47061	0.0778181	-18.898	2.47751e-79	2.60888	0.0501883	51.9819	0	1.13828	0.0588657	19.3368	1.51282e-82
Triglycerides	log_total_tg_cleaned	chchd10	-0.774159	0.0409749	-18.8935	2.76562e-79	1.43706	0.0294809	48.7455	0	0.662902	0.0283312	23.3983	2.08482e-119
LDL direct	ldl_chol_cleaned	smoc1	-0.202361	0.0107292	-18.8608	4.97899e-79	0.25239	0.00739951	34.109	6.82757e-249	0.0500293	0.007682	6.51254	7.56609e-11
Glycated haemoglobin (HbA1c)	hba1c_cleaned	ssc4d	-0.0367915	0.0019509	-18.8588	5.22926e-79	0.0553514	0.00136479	40.5568	0	0.0185599	0.0013978	13.2779	4.63594e-40
Alkaline phosphatase	log_alp_cleaned	furin	-1.48214	0.0787004	-18.8327	8.47415e-79	2.72851	0.0504064	54.1303	0	1.24638	0.0600367	20.7602	1.01972e-94
SHBG	shbg_cleaned	lpl	0.00795377	0.000422456	18.8274	9.39604e-79	0.00678533	0.000210517	32.2318	5.53117e-223	0.0147391	0.00035765	41.211	0
Urate	urate_cleaned	lair1	-0.00249702	0.000132744	-18.8108	1.28094e-78	0.00527259	9.18719e-05	57.3906	0	0.00277557	9.61776e-05	28.8588	2.18929e-179
Testosterone	log_testo_cleaned	agrp	-1.06534	0.0566648	-18.8007	1.53578e-78	0.208057	0.0310327	6.70446	2.06761e-11	-0.85728	0.0476613	-17.9869	9.14952e-72
Age	age	wif1	-0.0216149	0.00115038	-18.7894	1.89676e-78	0.011075	0.000793438	13.9583	4.2144e-44	-0.0105399	0.000832296	-12.6636	1.30307e-36
C-reactive protein	log_crp_cleaned	ckb	0.387619	0.0206316	18.7877	2.00463e-78	-0.541455	0.0133894	-40.4392	0	-0.153836	0.0157371	-9.7754	1.62032e-22
SHBG	shbg_cleaned	timp4	0.00894047	0.000475914	18.7859	2.03888e-78	0.00143479	0.000229192	6.26022	3.91186e-10	0.0103753	0.000419945	24.7062	9.60099e-133
SHBG	shbg_cleaned	mmp12	0.00924109	0.000492257	18.7729	2.599e-78	-0.00158383	0.000234189	-6.76303	1.38355e-11	0.00765726	0.000440476	17.384	3.46251e-67
Age	age	plxdc1	-0.0223367	0.00119069	-18.7595	3.39085e-78	0.0179633	0.000825943	21.7488	8.19176e-104	-0.00437343	0.00085566	-5.11118	3.23227e-07
Urate	urate_cleaned	shisa5	-0.00248336	0.0001324	-18.7566	3.58298e-78	0.00574439	9.34512e-05	61.4694	0	0.00326103	9.38881e-05	34.7331	1.99343e-256
Total Lean Mass (g)	Total_Lean_Mass__g_	pi3	-2.80504e-05	1.49586e-06	-18.752	3.88558e-78	2.65271e-05	1.20225e-06	22.0645	9.14184e-107	-1.52332e-06	9.01128e-07	-1.69046	0.0909567
LDL direct	ldl_chol_cleaned	paep	0.205534	0.0109655	18.7438	4.49688e-78	-0.217771	0.0080551	-27.0352	1.71039e-158	-0.0122365	0.0071094	-1.72117	0.0852357
Alkaline phosphatase	log_alp_cleaned	dlk1	-1.50516	0.0803325	-18.7366	5.08558e-78	1.72216	0.0493022	34.9307	1.27854e-260	0.217004	0.0643208	3.37378	0.000742851
LDL direct	ldl_chol_cleaned	havcr1	-0.20442	0.0109139	-18.7302	5.72956e-78	0.190249	0.0072209	26.347	8.91686e-151	-0.0141707	0.00822055	-1.72381	0.084757
Age	age	agr3	-0.0221564	0.00118299	-18.7291	5.98851e-78	0.018893	0.00082144	22.9999	9.96738e-116	-0.00326332	0.000849147	-3.84306	0.000121902
Age	age	nxph3	-0.0222243	0.00118722	-18.7195	7.31059e-78	0.0240323	0.00083012	28.9504	6.86806e-181	0.00180804	0.000844695	2.14046	0.0323305
Urate	urate_cleaned	il1rn	-0.00245512	0.000131201	-18.7128	7.99839e-78	0.005693	9.25962e-05	61.4821	0	0.00323788	9.3018e-05	34.8091	1.214e-257
SHBG	shbg_cleaned	ada2	0.00922402	0.000492936	18.7124	8.08927e-78	-0.00034455	0.000235284	-1.4644	0.143098	0.00887947	0.00043931	20.2123	6.38597e-90
Urate	urate_cleaned	furin	-0.00246505	0.000131766	-18.7078	8.72465e-78	0.00567222	9.49092e-05	59.7647	0	0.00320718	9.11445e-05	35.1878	3.9945e-263
Glycated haemoglobin (HbA1c)	hba1c_cleaned	bche	-0.0391354	0.00209312	-18.6971	1.09982e-77	0.0531474	0.00151583	35.0616	3.58484e-262	0.014012	0.00144192	9.71763	2.86068e-22
Urate	urate_cleaned	adamts15	-0.0024524	0.000131342	-18.6718	1.7127e-77	0.00568041	9.4587e-05	60.0549	0	0.00322801	9.08691e-05	35.5237	6.38934e-268
SHBG	shbg_cleaned	eln	0.00907246	0.000486342	18.6545	2.39433e-77	-0.00122885	0.000247396	-4.96714	6.84425e-07	0.00784361	0.000400758	19.572	1.78151e-84
Age	age	ifngr1	-0.021574	0.00115689	-18.6482	2.63844e-77	0.031708	0.000790827	40.0948	0	0.0101341	0.000845762	11.9822	5.73563e-33
SHBG	shbg_cleaned	epha2	0.00930725	0.000499272	18.6416	3.05274e-77	-0.000482181	0.000245401	-1.96487	0.049441	0.00882507	0.000430269	20.5106	1.72078e-92
Age	age	dctpp1	-0.0213107	0.00114434	-18.6227	4.25435e-77	0.0398677	0.000784707	50.8059	0	0.018557	0.000833682	22.2591	2.0233e-108
Urate	urate_cleaned	chchd10	-0.0023841	0.000128095	-18.612	5.26962e-77	0.00516803	9.28624e-05	55.6525	0	0.00278392	8.79317e-05	31.66	1.77317e-214
Glycated haemoglobin (HbA1c)	hba1c_cleaned	chad	-0.0395134	0.00212422	-18.6013	6.51872e-77	0.00593213	0.00164538	3.60531	0.000312461	-0.0335813	0.00132779	-25.2911	8.42337e-139
LDL direct	ldl_chol_cleaned	nfasc	-0.202319	0.01088	-18.5956	6.96884e-77	0.0413687	0.00727229	5.68853	1.29665e-08	-0.16095	0.00809938	-19.872	4.98441e-87
Testosterone	log_testo_cleaned	art3	0.991693	0.0533302	18.5953	7.04755e-77	-0.156766	0.0288524	-5.43338	5.58546e-08	0.834927	0.0453724	18.4016	5.42329e-75
Age	age	ca12	0.021828	0.00117498	18.5773	9.86566e-77	-0.000848183	0.000806451	-1.05175	0.292926	0.0209798	0.000855013	24.5375	5.5713e-131
LDL direct	ldl_chol_cleaned	fabp4	-0.192486	0.0103622	-18.5758	1.006e-76	0.152578	0.00683909	22.3097	4.10633e-109	-0.0399075	0.00782618	-5.09922	3.44186e-07
Age	age	spon2	0.0216521	0.00116694	18.5546	1.50588e-76	0.011022	0.000805124	13.6898	1.71528e-42	0.0326741	0.000844066	38.7104	0
Albumin	albumin_cleaned	ltbp2	-0.0675378	0.0036419	-18.5447	1.78698e-76	-0.0208953	0.00254086	-8.22371	2.07482e-16	-0.0884331	0.00258927	-34.1537	1.79037e-248
Alkaline phosphatase	log_alp_cleaned	lgals9	-1.43774	0.0775496	-18.5396	1.97716e-76	3.12701	0.0503521	62.1029	0	1.68928	0.0581215	29.0646	7.12437e-182
Testosterone	log_testo_cleaned	rnase4	-1.1087	0.0597975	-18.5409	2.00454e-76	-0.0995858	0.0336129	-2.96273	0.00305253	-1.20829	0.0486787	-24.8217	7.86586e-134
Testosterone	log_testo_cleaned	nhlrc3	-1.11658	0.0602223	-18.5409	2.02569e-76	-0.0278268	0.0337283	-0.825029	0.409364	-1.1444	0.0491695	-23.2746	4.13773e-118
Glycated haemoglobin (HbA1c)	hba1c_cleaned	pros1	-0.0387105	0.00208822	-18.5376	2.07942e-76	0.0533382	0.0014878	35.8502	7.95749e-274	0.0146276	0.00146653	9.9743	2.25118e-23
Age	age	clu	-0.0217846	0.00117553	-18.5317	2.31893e-76	0.0178396	0.000805501	22.1472	1.53745e-107	-0.00394504	0.000857269	-4.60187	4.21391e-06
Age	age	sdk2	0.02198	0.00118905	18.4853	5.54269e-76	-0.0326046	0.000820602	-39.7326	0	-0.0106247	0.000859789	-12.3573	6.0862e-35
Triglycerides	log_total_tg_cleaned	ces2	-0.783525	0.0424278	-18.4673	7.49429e-76	1.38854	0.0301586	46.0414	0	0.605018	0.0297828	20.3143	8.2811e-91
LDL direct	ldl_chol_cleaned	ccdc80	-0.202761	0.0109838	-18.46	8.56562e-76	0.175413	0.0075479	23.24	4.0824e-118	-0.0273473	0.00790154	-3.46101	0.000539296
Urate	urate_cleaned	palm	-0.00246879	0.000133779	-18.4543	9.69343e-76	0.00560524	9.51102e-05	58.9341	0	0.00313645	9.40835e-05	33.3369	6.93528e-237
Phosphate	phos_cleaned	ptprz1	-1.12356	0.0609067	-18.4472	1.0968e-75	1.00655	0.0459092	21.9249	1.88244e-105	-0.117006	0.0393564	-2.97299	0.00295284
Urate	urate_cleaned	tnfrsf11a	-0.00245581	0.000133151	-18.4438	1.1429e-75	0.00509989	9.2776e-05	54.97	0	0.00264409	9.57767e-05	27.6068	1.1693e-164
Cystatin C	log_cysc_cleaned	ogn	2.07344	0.112432	18.4418	1.19359e-75	7.36068	0.071359	103.15	0	9.43413	0.0880212	107.18	0
Age	age	crhbp	-0.0211575	0.00115016	-18.3954	2.79778e-75	0.0283215	0.000800884	35.3628	8.11362e-267	0.00716395	0.00082242	8.71082	3.25248e-18
Testosterone	log_testo_cleaned	sema3f	-1.06606	0.058017	-18.375	4.06246e-75	-0.0673075	0.033044	-2.0369	0.0416711	-1.13337	0.0463195	-24.4685	2.85867e-130
Body mass index	bmi	c7	0.0392639	0.00213796	18.3651	5.01493e-75	-0.0230296	0.00126843	-18.156	3.91566e-73	0.0162343	0.00172734	9.39848	6.15493e-21
Heel bone mineral density (BMD) T-score, automated	Heel_bone_mineral_density__BMD__T_score__automated	col9a1	0.145706	0.00794244	18.3452	7.00083e-75	-0.159365	0.00648977	-24.5563	1.79875e-131	-0.013659	0.00467798	-2.91985	0.00350603
Urate	urate_cleaned	tnfrsf10b	-0.00243458	0.000132874	-18.3224	1.06421e-74	0.00528326	9.22737e-05	57.2564	0	0.00284868	9.59262e-05	29.6966	1.37997e-189
Age	age	ambp	-0.0203887	0.00111281	-18.3218	1.06511e-74	0.0465571	0.000775877	60.0058	0	0.0261685	0.00079452	32.9362	1.14115e-231
Age	age	ezr	-0.0212628	0.00116304	-18.2821	2.19421e-74	0.0236851	0.000791666	29.918	5.06347e-193	0.0024223	0.000854386	2.83513	0.00458533
Forced expiratory volume in 1-second (FEV1)	Forced_expiratory_volume_in_1_second__FEV1_	fam20a	0.271219	0.0148535	18.2597	3.36898e-74	-0.512788	0.0119296	-42.9844	0	-0.241569	0.00894576	-27.0037	1.15984e-157
trans-pQTL score	trans_score_top1	top1	0.301203	0.0164958	18.2594	3.39645e-74	0.870287	0.0108882	79.9296	0	1.17149	0.0124996	93.7222	0
SHBG	shbg_cleaned	il17rb	0.00868518	0.00047573	18.2565	3.54438e-74	0.00873371	0.000232106	37.6281	1.10191e-300	0.0174189	0.000413069	42.1694	0
Age	age	pth	-0.021808	0.00119486	-18.2516	3.97186e-74	0.0221397	0.000815595	27.1455	1.20695e-159	0.000331718	0.000875193	0.379022	0.704675
LDL direct	ldl_chol_cleaned	shisa5	-0.201463	0.0110501	-18.2318	5.58544e-74	0.053527	0.00753085	7.10769	1.21503e-12	-0.147936	0.00803105	-18.4205	3.98407e-75
Forced expiratory volume in 1-second (FEV1)	Forced_expiratory_volume_in_1_second__FEV1_	furin	0.268079	0.0147117	18.2221	6.54445e-74	-0.507664	0.0118289	-42.9173	0	-0.239585	0.00884901	-27.0748	1.52932e-158
Age	age	lilra2	-0.0208818	0.00114694	-18.2065	8.70434e-74	0.0270575	0.000801793	33.7463	9.67869e-244	0.00617573	0.000816277	7.56572	4.02648e-14
Testosterone	log_testo_cleaned	calb2	-1.04946	0.0576928	-18.1904	1.18244e-73	0.115158	0.0329502	3.49491	0.000475138	-0.934298	0.046031	-20.2971	1.20878e-90
Aspartate aminotransferase	log_ast_cleaned	f3	-1.58401	0.0871342	-18.179	1.43145e-73	1.75141	0.0632148	27.7057	3.02462e-166	0.167398	0.0591644	2.82936	0.0046688
SHBG	shbg_cleaned	acta2	0.00904189	0.000497489	18.175	1.55973e-73	-0.00164516	0.00024309	-6.76767	1.34063e-11	0.00739674	0.000430326	17.1887	9.98049e-66
LDL direct	ldl_chol_cleaned	clmp	-0.190349	0.0104831	-18.1577	2.09302e-73	0.128607	0.00695625	18.4879	8.97436e-76	-0.0617426	0.00787003	-7.84528	4.53763e-15
Forced expiratory volume in 1-second (FEV1)	Forced_expiratory_volume_in_1_second__FEV1_	npl	0.256981	0.014165	18.142	2.84036e-73	-0.462007	0.01131	-40.8496	0	-0.205026	0.00859617	-23.8509	6.24834e-124
Testosterone	log_testo_cleaned	fcamr	-1.05442	0.0582078	-18.1148	4.63188e-73	-0.0436844	0.0326392	-1.3384	0.180778	-1.09811	0.0475606	-23.0886	2.30155e-116
Urea	urea_cleaned	cga	-0.104819	0.00578807	-18.1094	5.03247e-73	0.14593	0.00454727	32.0918	3.99997e-221	0.041111	0.00340378	12.0781	1.81188e-33
Red blood cell (erythrocyte) count	Red_blood_cell__erythrocyte__count	lgals9	-0.482056	0.0266207	-18.1083	5.14391e-73	0.545847	0.0199724	27.3301	6.97326e-162	0.0637914	0.0175007	3.64509	0.000267992
Alkaline phosphatase	log_alp_cleaned	cfp	-1.44865	0.0800774	-18.0906	7.16837e-73	2.48645	0.0505535	49.1846	0	1.03781	0.062174	16.6919	4.11e-62
Alanine aminotransferase	log_alt_cleaned	c9	-0.927111	0.0513196	-18.0654	1.12809e-72	-0.221657	0.0340709	-6.50576	7.89202e-11	-1.14877	0.0387494	-29.6461	6.7087e-189
Gamma glutamyltransferase	log_ggt_cleaned	shbg	0.627409	0.0347558	18.0519	1.43757e-72	-1.00822	0.0253251	-39.811	0	-0.38081	0.0233096	-16.337	1.35758e-59
Alkaline phosphatase	log_alp_cleaned	clec3b	-1.49196	0.0826521	-18.0511	1.48167e-72	1.18805	0.0530795	22.3824	9.6543e-110	-0.30391	0.0628743	-4.83361	1.35136e-06
LDL direct	ldl_chol_cleaned	prss8	-0.188816	0.0104775	-18.0211	2.47592e-72	0.0379972	0.00718162	5.29089	1.22834e-07	-0.150819	0.00755972	-19.9503	1.11189e-87
SHBG	shbg_cleaned	inhbb	0.0089164	0.000494966	18.0142	2.87385e-72	-0.00406051	0.000247069	-16.4347	2.45969e-60	0.00485588	0.000417907	11.6195	4.19118e-31
Age	age	serpina6	-0.0195074	0.00108316	-18.0096	3.06999e-72	0.00231434	0.000760373	3.04368	0.00233969	-0.017193	0.000766943	-22.4176	6.79527e-110
Urate	urate_cleaned	cfb	-0.00245435	0.000136419	-17.9913	4.31686e-72	0.00474574	9.78651e-05	48.4927	0	0.0022914	9.48964e-05	24.1463	6.83453e-127
Age	age	fndc1	-0.0212976	0.00118436	-17.9824	5.00473e-72	0.0265935	0.000805238	33.0257	1.22589e-233	0.00529589	0.000871407	6.07741	1.24449e-09
Urate	urate_cleaned	fabp3	-0.00230396	0.00012824	-17.966	6.7027e-72	0.00581657	8.94649e-05	65.0151	0	0.00351261	9.21296e-05	38.1268	1.11318e-306
Alkaline phosphatase	log_alp_cleaned	plat	-1.38697	0.0772478	-17.9547	8.06406e-72	2.46418	0.0484867	50.8217	0	1.07721	0.0603655	17.8448	1.13751e-70
Alkaline phosphatase	log_alp_cleaned	bche	-1.45664	0.0811452	-17.951	8.87068e-72	2.15192	0.0516311	41.6789	0	0.695283	0.0624633	11.1311	1.08825e-28
Alkaline phosphatase	log_alp_cleaned	chad	-1.41423	0.0787876	-17.95	9.0687e-72	3.11203	0.0524556	59.3269	0	1.69779	0.0570559	29.7566	3.66986e-190
Triglycerides	log_total_tg_cleaned	ifi30	-0.780468	0.04351	-17.9377	1.13292e-71	1.50722	0.0306654	49.1504	0	0.726751	0.0308657	23.5456	7.94635e-121
Red blood cell (erythrocyte) count	Red_blood_cell__erythrocyte__count	fstl3	-0.479587	0.0267619	-17.9205	1.49548e-71	0.303973	0.019311	15.7409	1.54276e-55	-0.175614	0.0185196	-9.48258	2.756e-21
Age	age	tlr3	-0.0209679	0.00117174	-17.8946	2.35087e-71	0.018587	0.000811073	22.9165	5.8902e-115	-0.00238093	0.000844245	-2.82019	0.00480435
Age	age	ccdc80	-0.019227	0.00107534	-17.8798	3.08343e-71	0.0593395	0.000743097	79.8543	0	0.0401125	0.000776334	51.6692	0
Red blood cell (erythrocyte) count	Red_blood_cell__erythrocyte__count	yap1	-0.484614	0.0271038	-17.8799	3.11953e-71	0.259257	0.01978	13.107	4.17119e-39	-0.225357	0.0184944	-12.1852	4.98111e-34
Urate	urate_cleaned	gusb	-0.00227564	0.000127367	-17.8668	3.87215e-71	0.00451263	9.106e-05	49.5567	0	0.002237	8.89291e-05	25.1548	1.82939e-137
Urate	urate_cleaned	igfbp4	-0.00231618	0.000129712	-17.8563	4.71042e-71	0.00626029	8.99076e-05	69.6302	0	0.00394411	9.38289e-05	42.0351	0
Testosterone	log_testo_cleaned	sncg	-1.0355	0.0580269	-17.8452	5.72627e-71	-0.0879647	0.0332741	-2.64363	0.00820767	-1.12346	0.0460934	-24.3737	2.77704e-129
HDL cholesterol	hdl_chol_cleaned	hsd11b1	0.488909	0.0274032	17.8413	6.11673e-71	0.770617	0.0166173	46.3744	0	1.25953	0.0216554	58.1621	0
LDL direct	ldl_chol_cleaned	tnfrsf1a	-0.195093	0.0109382	-17.836	6.70889e-71	0.041962	0.00746891	5.61822	1.9515e-08	-0.153131	0.00793798	-19.2909	3.67018e-82
cis-pQTL score	cis_score_folr3	folr3	0.203663	0.0114202	17.8336	6.99879e-71	0.92282	0.00747214	123.502	0	1.12648	0.00872965	129.041	0
Glycated haemoglobin (HbA1c)	hba1c_cleaned	c4bpb	-0.0362266	0.00203155	-17.832	7.18976e-71	0.0445151	0.0015028	29.6215	2.58049e-189	0.00828846	0.00136116	6.08925	1.15541e-09
Glycated haemoglobin (HbA1c)	hba1c_cleaned	npl	-0.035099	0.00196851	-17.8302	7.53909e-71	0.0569641	0.00143429	39.716	0	0.0218651	0.00134587	16.2461	5.88002e-59
Age	age	sod2	-0.020439	0.00114837	-17.7983	1.30999e-70	0.0037713	0.000808348	4.66544	3.09679e-06	-0.0166677	0.00081009	-20.5751	4.37519e-93
LDL direct	ldl_chol_cleaned	mmp7	-0.197085	0.011076	-17.7939	1.43452e-70	0.155941	0.00721065	21.6265	1.10909e-102	-0.0411443	0.00848784	-4.84744	1.2604e-06
Aspartate aminotransferase	log_ast_cleaned	prok1	1.22108	0.068637	17.7904	1.5082e-70	-1.14532	0.0543614	-21.0686	1.28099e-97	0.0757634	0.0396686	1.90991	0.0561593
Alkaline phosphatase	log_alp_cleaned	lect2	-1.43086	0.0804261	-17.791	1.5113e-70	2.12784	0.0514922	41.3234	0	0.696977	0.0614377	11.3444	9.82685e-30
Triglycerides	log_total_tg_cleaned	cd99l2	-0.754914	0.0424492	-17.7839	1.68931e-70	1.41102	0.0298473	47.2748	0	0.656109	0.0301954	21.7288	1.80085e-103
Waist-to-Hip ratio	whr	fabp4	2.16679	0.121892	17.7763	1.923e-70	5.06747	0.0805256	62.9299	0	7.23426	0.0907801	79.6899	0
Urate	urate_cleaned	fabp4	-0.00209698	0.00011818	-17.744	3.40601e-70	0.00686431	8.02802e-05	85.5044	0	0.00476733	8.72713e-05	54.6265	0
SHBG	shbg_cleaned	dsc2	0.00875945	0.00049379	17.7392	3.74867e-70	-0.00172475	0.000237675	-7.25675	4.09131e-13	0.00703471	0.000435699	16.1458	2.90843e-58
Age	age	clec4g	-0.0207295	0.00116897	-17.7331	4.15542e-70	0.00992296	0.000805027	12.3262	8.41875e-35	-0.0108065	0.000847452	-12.7518	4.27669e-37
Waist-to-Hip ratio	whr	adipoq	2.17015	0.122466	17.7204	5.25906e-70	-4.68694	0.078725	-59.5356	0	-2.5168	0.0941415	-26.7342	1.26326e-154
Alkaline phosphatase	log_alp_cleaned	obp2b	1.20071	0.0677872	17.713	5.95988e-70	-1.19426	0.0437734	-27.2828	2.55832e-161	0.0064481	0.0511565	0.126046	0.899697
Urate	urate_cleaned	lep	-0.00195039	0.000110139	-17.7084	6.43218e-70	0.00552955	7.79588e-05	70.9291	0	0.00357916	7.7817e-05	45.9946	0
Phosphate	phos_cleaned	paep	1.09514	0.0618761	17.699	7.61189e-70	-1.10557	0.0478406	-23.1095	7.96504e-117	-0.0104291	0.0382636	-0.272559	0.785195
Urate	urate_cleaned	dsc2	-0.00243774	0.000137784	-17.6925	8.55537e-70	0.00310811	9.57867e-05	32.4482	7.38679e-226	0.000670361	9.9354e-05	6.74719	1.54974e-11
cis-pQTL score	cis_score_susd4	susd4	-0.62787	0.0355299	-17.6716	1.2464e-69	1.33603	0.0243734	54.8149	0	0.708157	0.0258088	27.4386	1.31321e-162
Age	age	tek	-0.0206874	0.0011708	-17.6694	1.27385e-69	0.00887591	0.000805135	11.0241	3.43323e-28	-0.0118114	0.000849985	-13.8961	1.07557e-43
Testosterone	log_testo_cleaned	pts	-1.03483	0.0585958	-17.6605	1.51622e-69	0.0540048	0.0333469	1.61948	0.105357	-0.980825	0.046979	-20.8779	9.88558e-96
Albumin	albumin_cleaned	igfbp2	-0.0641698	0.00363784	-17.6396	2.1481e-69	-0.0125767	0.00253421	-4.96276	6.99871e-07	-0.0767465	0.00259158	-29.6138	1.26465e-188
Alkaline phosphatase	log_alp_cleaned	man1a2	-1.43737	0.0814827	-17.6402	2.19225e-69	2.09959	0.0528039	39.7619	0	0.662211	0.061258	10.8102	3.70603e-27
Body mass index	bmi	cfc1	0.0369937	0.00209886	17.6256	2.79181e-69	0.0171764	0.00123935	13.8592	1.68503e-43	0.0541701	0.00170626	31.7478	1.21874e-215
Triglycerides	log_total_tg_cleaned	tnfrsf10b	-0.749631	0.0425354	-17.6237	2.8602e-69	1.48488	0.0293792	50.5417	0	0.735246	0.0308656	23.8209	1.17758e-123
LDL direct	ldl_chol_cleaned	tnfrsf1b	-0.192912	0.0109537	-17.6116	3.5229e-69	-0.0117526	0.00747581	-1.57208	0.115945	-0.204664	0.00795425	-25.7302	1.2648e-143
LDL direct	ldl_chol_cleaned	rnase6	-0.195836	0.0111306	-17.5943	4.85248e-69	0.0587715	0.00756511	7.76876	8.26454e-15	-0.137064	0.00811943	-16.881	1.79287e-63
Age	age	b3gnt7	-0.0204485	0.00116445	-17.5606	8.84464e-69	0.0424116	0.000792717	53.5016	0	0.0219631	0.000855376	25.6766	6.36187e-143
Albumin	albumin_cleaned	ret	0.0650193	0.00370368	17.5553	9.45712e-69	0.00854084	0.00260854	3.27418	0.00106125	0.0735602	0.00259771	28.3173	6.38132e-173
LDL direct	ldl_chol_cleaned	tnfrsf11a	-0.192608	0.0109744	-17.5506	1.01967e-68	0.0281053	0.00739501	3.80057	0.000144731	-0.164502	0.00809178	-20.3296	5.9255e-91
Cystatin C	log_cysc_cleaned	rspo1	2.38994	0.1362	17.5472	1.09127e-68	2.53793	0.0904599	28.0559	2.49082e-170	4.92787	0.101252	48.6695	0
Cystatin C	log_cysc_cleaned	cgb3_cgb5_cgb8	-2.36696	0.134895	-17.5468	1.11024e-68	2.61307	0.0930357	28.0867	1.20299e-170	0.246102	0.0953873	2.58002	0.00988669
Age	age	cd4	-0.0202808	0.00115623	-17.5404	1.22773e-68	0.0327253	0.00080277	40.7656	0	0.0124445	0.000830112	14.9914	1.59434e-50
Urate	urate_cleaned	fam20a	-0.00235625	0.000134385	-17.5336	1.39741e-68	0.00518547	9.70985e-05	53.4042	0	0.00282922	9.26434e-05	30.5388	4.69029e-200
Age	age	ccl24	-0.0204	0.00116427	-17.5216	1.69891e-68	0.022239	0.000812335	27.3766	1.98805e-162	0.00183901	0.000830509	2.21432	0.0268184
Urate	urate_cleaned	hspg2	-0.00225032	0.000128561	-17.5039	2.33231e-68	0.00640224	9.11021e-05	70.2754	0	0.00415192	9.07312e-05	45.7607	0
Urate	urate_cleaned	dll1	-0.00237132	0.000135526	-17.4972	2.5999e-68	0.00364641	9.63668e-05	37.8388	4.2157e-304	0.00127508	9.52439e-05	13.3876	1.07626e-40
Alkaline phosphatase	log_alp_cleaned	fam20a	-1.38146	0.079001	-17.4867	3.16827e-68	2.85635	0.0505521	56.5031	0	1.47488	0.0603901	24.4226	9.30468e-130
Age	age	itga2	-0.0204084	0.00116739	-17.482	3.47938e-68	0.0209238	0.000799337	26.1765	9.06248e-149	0.000515386	0.000851966	0.604937	0.545228
SHBG	shbg_cleaned	lamp2	-0.00832893	0.000476707	-17.4718	4.10607e-68	-0.00539483	0.000221673	-24.3368	3.68067e-129	-0.0137238	0.000436794	-31.4193	2.40554e-211
SHBG	shbg_cleaned	faslg	-0.00825712	0.000473267	-17.4471	6.19963e-68	0.00167039	0.000227665	7.33707	2.25443e-13	-0.00658672	0.000418287	-15.7469	1.56361e-55
Alkaline phosphatase	log_alp_cleaned	palm	-1.41343	0.0810756	-17.4334	8.03286e-68	2.12762	0.0515883	41.2423	0	0.714195	0.0624014	11.4452	3.12116e-30
Age	age	gchfr	-0.0204994	0.00117612	-17.4297	8.77249e-68	0.0289143	0.000838373	34.4887	8.91122e-254	0.00841497	0.000815429	10.3197	6.71949e-25
Urate	urate_cleaned	inhbb	-0.00235794	0.000135301	-17.4275	8.98665e-68	0.0048327	9.74445e-05	49.5944	0	0.00247476	9.36477e-05	26.4263	3.96409e-151
C-reactive protein	log_crp_cleaned	thbs2	0.355366	0.0204079	17.4131	1.12298e-67	0.198285	0.0128525	15.4278	1.96511e-53	0.553651	0.0160827	34.4253	3.05967e-252
Alkaline phosphatase	log_alp_cleaned	il1rl2	-1.37602	0.0790555	-17.4058	1.28816e-67	1.48538	0.05201	28.5594	2.7954e-176	0.109352	0.0581781	1.87961	0.0601769
Triglycerides	log_total_tg_cleaned	sncg	-0.734443	0.0422583	-17.3798	2.00754e-67	1.58521	0.030211	52.4712	0	0.850767	0.029449	28.8895	9.69294e-180
Age	age	mzb1	0.020382	0.00117304	17.3755	2.15603e-67	-0.0080631	0.000814788	-9.89595	4.81548e-23	0.0123189	0.000841335	14.6421	2.71597e-48
Alkaline phosphatase	log_alp_cleaned	c4bpb	-1.35617	0.078093	-17.3661	2.5334e-67	2.16361	0.0506416	42.724	0	0.807441	0.0586333	13.771	6.01847e-43
Age	age	sned1	-0.0207441	0.00119479	-17.3621	2.79062e-67	0.0280332	0.000830889	33.7388	2.34291e-243	0.00728905	0.000855825	8.51699	1.75994e-17
Urate	urate_cleaned	col15a1	-0.00223018	0.000128498	-17.3558	3.06692e-67	0.0059958	9.18594e-05	65.2715	0	0.00376562	8.97676e-05	41.9485	0
Age	age	ido1	-0.0205696	0.00118512	-17.3567	3.06806e-67	0.0336411	0.000820114	41.02	0	0.0130715	0.00085403	15.3056	1.46116e-52
Urate	urate_cleaned	rnase4	-0.00231533	0.00013352	-17.3407	4.06124e-67	0.00634306	9.39166e-05	67.5393	0	0.00402773	9.5042e-05	42.3784	0
Testosterone	log_testo_cleaned	bcan	0.990764	0.0572204	17.3149	6.16869e-67	-0.0394989	0.0313105	-1.26152	0.207133	0.951265	0.0482129	19.7305	8.09237e-86
Glycated haemoglobin (HbA1c)	hba1c_cleaned	fshb	-0.0281693	0.0016268	-17.3158	6.21071e-67	0.0365023	0.00127567	28.6142	7.56287e-177	0.00833301	0.000994473	8.37932	5.69575e-17
Heel bone mineral density (BMD) T-score, automated	Heel_bone_mineral_density__BMD__T_score__automated	scrg1	0.134002	0.00774587	17.2998	8.06632e-67	-0.144114	0.0063299	-22.7672	1.82181e-113	-0.0101119	0.00456082	-2.21714	0.0266255
LDL direct	ldl_chol_cleaned	ada2	-0.190547	0.0110154	-17.2983	8.22779e-67	0.0153893	0.00725827	2.12025	0.0339957	-0.175158	0.00833336	-21.0189	5.26546e-97
LDL direct	ldl_chol_cleaned	ncs1	-0.182009	0.010523	-17.2962	8.43932e-67	0.199183	0.00724622	27.4878	9.87631e-164	0.0171741	0.00754986	2.27476	0.0229311
Urate	urate_cleaned	ctsz	-0.00234838	0.000135789	-17.2943	8.77228e-67	0.00362056	9.5121e-05	38.0627	1.66857e-307	0.00127218	9.71005e-05	13.1017	4.6988e-39
Age	age	gal	0.0196843	0.00113885	17.2844	1.03848e-66	-0.0252017	0.000770246	-32.719	1.34629e-229	-0.00551746	0.000842591	-6.5482	5.96686e-11
Age	age	cr1	-0.0205273	0.00118823	-17.2755	1.2299e-66	0.018611	0.000822187	22.6359	3.42408e-112	-0.0019163	0.000856557	-2.23722	0.0252836
Alkaline phosphatase	log_alp_cleaned	prok1	1.0983	0.0635976	17.2695	1.34442e-66	-0.920866	0.0458776	-20.0723	7.39116e-89	0.177433	0.0395347	4.48804	7.22896e-06
Cystatin C	log_cysc_cleaned	tnfsf10	-2.35874	0.136714	-17.2531	1.77213e-66	4.16193	0.0902151	46.1334	0	1.80319	0.102518	17.589	9.91902e-69
Age	age	nptx1	-0.019751	0.00114477	-17.2532	1.77685e-66	0.0260439	0.000760078	34.2648	4.86081e-251	0.00629293	0.000863643	7.2865	3.30133e-13
SHBG	shbg_cleaned	smpd1	0.00828911	0.000480903	17.2366	2.36067e-66	0.00383624	0.000230839	16.6187	1.15939e-61	0.0121253	0.000426162	28.4524	1.48409e-174
Alkaline phosphatase	log_alp_cleaned	pros1	-1.39723	0.0810606	-17.2369	2.37976e-66	2.04766	0.0507484	40.3493	0	0.650425	0.0635438	10.2359	1.58353e-24
LDL direct	ldl_chol_cleaned	tnfrsf10a	-0.189277	0.0109924	-17.2188	3.21905e-66	-0.0110275	0.00731439	-1.50764	0.13166	-0.200305	0.00822743	-24.346	5.35057e-129
Age	age	ddc	-0.0202158	0.00117415	-17.2173	3.30308e-66	0.0185854	0.000827758	22.4527	1.84706e-110	-0.00163035	0.000826754	-1.97199	0.0486245
Testosterone	log_testo_cleaned	pyy	-1.01876	0.0591966	-17.2098	3.85777e-66	-0.380238	0.0325939	-11.6659	2.35596e-31	-1.399	0.0492843	-28.3863	1.49768e-173
SHBG	shbg_cleaned	f3	0.00839827	0.000488661	17.1863	5.59903e-66	0.00132877	0.000251293	5.28774	1.24955e-07	0.00972704	0.000395111	24.6185	7.82139e-132
Age	age	f2	-0.0204586	0.00119253	-17.1556	9.58293e-66	0.00746685	0.000825155	9.04903	1.55576e-19	-0.0129917	0.000859704	-15.1119	2.66882e-51
Age	age	fgfbp3	-0.020083	0.00117072	-17.1543	9.80354e-66	0.0332779	0.000804781	41.3503	0	0.0131949	0.000850599	15.5125	6.07239e-54
SHBG	shbg_cleaned	cd83	0.00839858	0.00048962	17.1532	9.87557e-66	-0.00376018	0.00023494	-16.0049	2.4043e-57	0.00463839	0.000433353	10.7035	1.16094e-26
Urate	urate_cleaned	scarb2	-0.00228228	0.000133149	-17.1409	1.23371e-65	0.00580857	9.39546e-05	61.8232	0	0.00352629	9.44289e-05	37.3433	1.0551e-294
Age	age	mog	-0.0193265	0.00112983	-17.1057	2.21214e-65	0.0400341	0.000766886	52.2035	0	0.0207076	0.000832642	24.8697	1.80239e-134
Alkaline phosphatase	log_alp_cleaned	afm	-1.40486	0.0821874	-17.0934	2.77166e-65	1.24408	0.049963	24.9001	4.85099e-135	-0.160777	0.0664681	-2.41886	0.0155786
Testosterone	log_testo_cleaned	wif1	0.972202	0.0569213	17.0798	3.43931e-65	-0.0707094	0.0315998	-2.23765	0.0252532	0.901493	0.0470951	19.142	6.05806e-81
Albumin	albumin_cleaned	ckb	-0.0633058	0.00370673	-17.0786	3.5639e-65	-0.0142973	0.00257129	-5.56036	2.72261e-08	-0.0776031	0.00265394	-29.2408	6.14886e-184
Urate	urate_cleaned	yap1	-0.00225711	0.00013221	-17.0721	3.98408e-65	0.00599599	9.36125e-05	64.0512	0	0.00373888	9.34116e-05	40.0259	0
HDL cholesterol	hdl_chol_cleaned	ceacam16	-0.483671	0.0283394	-17.067	4.34703e-65	-0.362371	0.0169879	-21.3311	5.68835e-100	-0.846042	0.0227377	-37.2087	1.18562e-292
LDL direct	ldl_chol_cleaned	sncg	-0.186964	0.0109744	-17.0364	7.24658e-65	0.162006	0.00756071	21.4273	7.20773e-101	-0.0249587	0.00786925	-3.17167	0.001518
Age	age	ptprc	-0.0201506	0.00118431	-17.0147	1.05593e-64	0.0222491	0.000811441	27.4192	7.38746e-163	0.00209845	0.000863774	2.42939	0.0151332
Total Lean Mass (g)	Total_Lean_Mass__g_	slitrk1	2.51285e-05	1.47752e-06	17.0072	1.21752e-64	-6.28588e-05	1.13901e-06	-55.1873	0	-3.77303e-05	9.36879e-07	-40.2723	0
Glycated haemoglobin (HbA1c)	hba1c_cleaned	dpp4	-0.0356382	0.00209708	-16.9942	1.49365e-64	0.0380711	0.00156779	24.2832	1.30052e-128	0.00243288	0.00138484	1.7568	0.0789682
Age	age	matn2	-0.0194861	0.00114762	-16.9795	1.8951e-64	0.0236262	0.000788501	29.9634	1.45097e-193	0.00414007	0.00083401	4.96406	6.96145e-07
Urate	urate_cleaned	c2	-0.00230084	0.000135549	-16.9742	2.07276e-64	0.00363074	9.81246e-05	37.0014	3.3333e-291	0.0013299	9.31893e-05	14.271	5.63474e-46
C-reactive protein	log_crp_cleaned	ghr	-0.347694	0.0204849	-16.9732	2.15629e-64	0.744929	0.0131489	56.6535	0	0.397235	0.0158172	25.114	6.35649e-137
Heel bone mineral density (BMD) T-score, automated	Heel_bone_mineral_density__BMD__T_score__automated	chad	0.136396	0.00804385	16.9565	2.85823e-64	-0.152586	0.00663118	-23.0104	8.40169e-116	-0.0161898	0.0046707	-3.46625	0.000528952
LDL direct	ldl_chol_cleaned	msr1	-0.185439	0.010942	-16.9474	3.24537e-64	0.139992	0.00726632	19.2659	4.51507e-82	-0.0454468	0.00821029	-5.53534	3.1456e-08
Body mass index	bmi	mmp3	-0.0277383	0.00163792	-16.9351	4.01011e-64	0.000650428	0.00101466	0.641031	0.521509	-0.0270879	0.00125394	-21.6023	2.63173e-102
Total Lean Mass (g)	Total_Lean_Mass__g_	b4gat1	2.5146e-05	1.48651e-06	16.9162	5.51962e-64	-5.70883e-05	1.16463e-06	-49.0182	0	-3.19422e-05	9.24744e-07	-34.5417	6.92002e-254
Age	age	il1rl2	-0.0193054	0.00114121	-16.9166	5.53216e-64	0.0250298	0.000816718	30.6468	3.79783e-202	0.00572438	0.000787208	7.27175	3.68406e-13
Triglycerides	log_total_tg_cleaned	tnfrsf12a	-0.695984	0.0411616	-16.9086	6.26245e-64	1.72745	0.0290234	59.5192	0	1.03147	0.0291749	35.3545	1.57552e-265
Alkaline phosphatase	log_alp_cleaned	bglap	-1.32357	0.0782898	-16.906	6.62216e-64	2.68978	0.0508264	52.9208	0	1.36621	0.0587353	23.2604	4.74723e-118
SHBG	shbg_cleaned	cdhr2	0.00705227	0.00041729	16.9002	7.24731e-64	-0.0123286	0.000209582	-58.8249	0	-0.00527638	0.000349597	-15.0928	3.50706e-51
IGF-1	igf1_cleaned	proc	0.0292748	0.00173296	16.8929	8.17906e-64	-0.00666585	0.0011686	-5.70416	1.18349e-08	0.0226089	0.00127046	17.7959	2.70896e-70
Age	age	cxadr	-0.0197573	0.00117031	-16.8821	9.81257e-64	0.0193763	0.000850846	22.773	1.51368e-113	-0.000381054	0.000789027	-0.482941	0.629143
Alkaline phosphatase	log_alp_cleaned	fabp4	-1.25733	0.0745025	-16.8763	1.07613e-63	2.49129	0.0454981	54.756	0	1.23397	0.0599574	20.5807	3.84013e-93
Age	age	comp	-0.0191077	0.00113224	-16.876	1.09393e-63	0.042085	0.000779203	54.0103	0	0.0229773	0.000821665	27.9643	9.72476e-169
Urate	urate_cleaned	rbfox3	-0.0022013	0.00013045	-16.8746	1.12511e-63	0.00509439	9.38761e-05	54.2671	0	0.00289309	9.03787e-05	32.0108	4.34952e-219
Heel bone mineral density (BMD) T-score, automated	Heel_bone_mineral_density__BMD__T_score__automated	omd	0.131506	0.00780336	16.8525	1.60994e-63	-0.118668	0.00638234	-18.5932	1.31367e-76	0.0128384	0.00458836	2.79803	0.00514645
Aspartate aminotransferase	log_ast_cleaned	chrdl2	1.46658	0.0870295	16.8515	1.64237e-63	0.288379	0.0669285	4.30876	1.6485e-05	1.75496	0.0535437	32.7761	1.93496e-229
Triglycerides	log_total_tg_cleaned	fcamr	-0.70695	0.0419694	-16.8444	1.8673e-63	1.71434	0.0293188	58.4723	0	1.00739	0.030077	33.4936	4.29766e-239
IGF-1	igf1_cleaned	f7	0.02913	0.00172956	16.8425	1.91021e-63	-0.0185416	0.00115897	-15.9984	2.6645e-57	0.0105884	0.00127803	8.28494	1.25671e-16
Testosterone	log_testo_cleaned	vwa1	-0.978475	0.0580988	-16.8416	1.93098e-63	-0.0467665	0.0324886	-1.43948	0.150029	-1.02524	0.047656	-21.5134	1.68806e-101
Urate	urate_cleaned	cfd	-0.00224098	0.000133078	-16.8396	2.02382e-63	0.00532239	9.4936e-05	56.0629	0	0.00308141	9.31904e-05	33.0657	3.09064e-233
Age	age	cd99	-0.0169866	0.00100958	-16.8255	2.53862e-63	0.0326892	0.000703951	46.4368	0	0.0157026	0.000720839	21.7838	5.57843e-104
Age	age	ptprr	-0.0199446	0.00118542	-16.8249	2.59487e-63	0.0038539	0.000799749	4.81888	1.45299e-06	-0.0160907	0.000879637	-18.2924	4.06138e-74
SHBG	shbg_cleaned	wnt9a	0.00831897	0.000494452	16.8246	2.59687e-63	0.0016927	0.000243822	6.94234	3.96057e-12	0.0100117	0.000424531	23.5829	2.96762e-121
Triglycerides	log_total_tg_cleaned	furin	-0.663984	0.0394669	-16.8238	2.60593e-63	2.32731	0.028179	82.5902	0	1.66333	0.0275486	60.3779	0
Age	age	ccl16	-0.0186713	0.00111011	-16.8192	2.80822e-63	0.0305145	0.00075166	40.5962	0	0.0118432	0.000820349	14.4368	5.25432e-47
Age	age	rtbdn	-0.0195128	0.0011618	-16.7953	4.21449e-63	0.0295446	0.00079384	37.2173	1.79174e-294	0.0100318	0.000849803	11.8048	4.73352e-32
Age	age	hmcn2	-0.0201522	0.00119996	-16.794	4.40236e-63	0.0104251	0.000819538	12.7207	6.11549e-37	-0.00972705	0.000878316	-11.0747	2.04056e-28
Age	age	dkk4	-0.0194699	0.00116029	-16.7803	5.43587e-63	0.0323703	0.00080426	40.2486	0	0.0129004	0.000834077	15.4667	1.21443e-53
Body mass index	bmi	kitlg	-0.0350011	0.00208632	-16.7765	5.77112e-63	-0.0112523	0.00123711	-9.0956	1.01465e-19	-0.0462534	0.00168937	-27.3791	5.36072e-162
Testosterone	log_testo_cleaned	lrtm2	0.958164	0.0571333	16.7707	6.42551e-63	-0.115502	0.0316571	-3.64855	0.00026432	0.842662	0.0474103	17.7738	4.11489e-70
SHBG	shbg_cleaned	fetub	-0.00802366	0.00047869	-16.7617	7.39036e-63	-0.000881289	0.000241123	-3.65493	0.000257818	-0.00890494	0.000399349	-22.2987	8.50392e-109
SHBG	shbg_cleaned	cdh2	0.0080189	0.000478443	16.7604	7.55362e-63	-0.0069726	0.000235858	-29.5628	1.47099e-188	0.0010463	0.000410715	2.54752	0.0108568
Urate	urate_cleaned	efna4	-0.00223387	0.000133448	-16.7397	1.0714e-62	0.00525681	9.28676e-05	56.6054	0	0.00302294	9.61204e-05	31.4495	8.25308e-212
SHBG	shbg_cleaned	spp1	0.00816285	0.000487751	16.7357	1.13653e-62	0.0013855	0.000250164	5.53838	3.08577e-08	0.00954836	0.00039671	24.0688	3.43113e-126
Body mass index	bmi	ptprf	-0.0340831	0.00203657	-16.7355	1.13834e-62	0.0365114	0.00124159	29.407	1.12681e-186	0.00242832	0.00159407	1.52335	0.127688
Urate	urate_cleaned	ctsd	-0.00227753	0.000136099	-16.7343	1.20847e-62	0.00507634	9.78806e-05	51.8626	0	0.00279881	9.43394e-05	29.6674	6.00235e-189
Age	age	lgals9	-0.0187549	0.00112106	-16.7296	1.26313e-62	0.0469086	0.00079826	58.7636	0	0.0281537	0.000778696	36.1549	3.68164e-277
Age	age	hrg	-0.0198382	0.00118585	-16.7291	1.28843e-62	0.0234981	0.000822085	28.5835	1.51951e-176	0.00365993	0.000852925	4.29103	1.78719e-05
Age	age	pear1	-0.0196502	0.00117547	-16.7169	1.55231e-62	0.00857906	0.000806879	10.6324	2.4199e-26	-0.0110712	0.000855272	-12.9446	3.5985e-38
Age	age	tctn3	-0.0195752	0.00117131	-16.7123	1.70219e-62	0.0103775	0.000790696	13.1246	3.31124e-39	-0.00919769	0.000868565	-10.5895	3.93407e-26
LDL direct	ldl_chol_cleaned	adgre5	-0.183222	0.0109665	-16.7074	1.82435e-62	0.0589773	0.00733468	8.04088	9.3422e-16	-0.124244	0.00816015	-15.2257	4.71855e-52
Testosterone	log_testo_cleaned	asah2	-0.958041	0.057352	-16.7046	1.9209e-62	0.0701218	0.0321359	2.18204	0.0291169	-0.887919	0.046975	-18.902	5.57955e-79
Age	age	tcl1a	-0.0197085	0.00118043	-16.6961	2.2158e-62	0.0137851	0.000788701	17.4782	5.78606e-68	-0.00592339	0.0008847	-6.69536	2.20999e-11
Alkaline phosphatase	log_alp_cleaned	adh1b	-1.33627	0.0800308	-16.697	2.22034e-62	2.24353	0.0509618	44.0238	0	0.907257	0.0615262	14.7459	6.14968e-49
Age	age	cd59	-0.0184752	0.00110678	-16.6928	2.37599e-62	0.0406674	0.000790254	51.4612	0	0.0221923	0.000766284	28.9609	1.78011e-180
SHBG	shbg_cleaned	serpinf2	-0.00798568	0.000478463	-16.6903	2.47693e-62	-0.0072763	0.000233702	-31.135	2.38979e-208	-0.015262	0.000415984	-36.6889	1.04594e-284
Alkaline phosphatase	log_alp_cleaned	ceacam16	-1.35504	0.0812018	-16.6873	2.58568e-62	1.13116	0.0503773	22.4537	1.91346e-110	-0.223878	0.0643226	-3.48056	0.000501486
Age	age	ptprm	-0.0193345	0.00115884	-16.6844	2.68417e-62	0.0240303	0.00079992	30.0408	1.60454e-194	0.00469574	0.000837759	5.60513	2.10904e-08
Age	age	igfbp7	-0.0183614	0.00110061	-16.683	2.73021e-62	0.0445924	0.000767243	58.1203	0	0.0262309	0.000786018	33.3719	1.26423e-237
High light scatter reticulocyte count	High_light_scatter_reticulocyte_count	shbg	15.706	0.941645	16.6794	2.94503e-62	-34.5275	0.713087	-48.4198	0	-18.8215	0.608343	-30.939	3.76452e-205
Testosterone	log_testo_cleaned	yap1	-0.979341	0.0587236	-16.6771	3.05812e-62	-0.167096	0.0330835	-5.05073	4.4355e-07	-1.14644	0.0476693	-24.0498	6.11802e-126
Alkaline phosphatase	log_alp_cleaned	lgals3	-1.30737	0.0784176	-16.6719	3.29985e-62	2.25259	0.0504251	44.6721	0	0.945219	0.0595144	15.8822	1.89206e-56
Glycated haemoglobin (HbA1c)	hba1c_cleaned	smoc1	-0.0336323	0.00201839	-16.6629	3.81412e-62	0.062538	0.00148749	42.0425	0	0.0289057	0.0013593	21.2651	3.05335e-99
Age	age	sdc4	-0.0196749	0.00118116	-16.6573	4.21267e-62	0.00559972	0.000804612	6.95953	3.50556e-12	-0.0140752	0.00086705	-16.2335	7.07899e-59
SHBG	shbg_cleaned	il17d	0.00825695	0.000495738	16.6559	4.34209e-62	-0.000584383	0.000244064	-2.39438	0.0166563	0.00767256	0.000426491	17.99	8.98923e-72
Age	age	gfral	-0.0195708	0.0011772	-16.6248	7.39244e-62	0.0349751	0.000809251	43.2191	0	0.0154044	0.000855385	18.0087	6.77887e-72
C-reactive protein	log_crp_cleaned	adipoq	0.304058	0.0182912	16.6232	7.4748e-62	-0.513993	0.0119563	-42.9894	0	-0.209935	0.0138311	-15.1784	9.80788e-52
LDL direct	ldl_chol_cleaned	cd80	-0.184679	0.0111141	-16.6166	8.34125e-62	0.0660319	0.00749729	8.80743	1.37054e-18	-0.118647	0.00818218	-14.5007	2.13488e-47
Urate	urate_cleaned	rarres2	-0.00216848	0.000130621	-16.6014	1.06174e-61	0.00566061	9.14808e-05	61.8776	0	0.00349213	9.34255e-05	37.3788	1.64881e-295
Aspartate aminotransferase	log_ast_cleaned	nefl	-1.4765	0.0889916	-16.5914	1.26747e-61	1.42071	0.0608327	23.3544	3.24262e-119	-0.0557866	0.0651877	-0.855784	0.392128
LDL direct	ldl_chol_cleaned	lag3	-0.182904	0.0110273	-16.5864	1.36312e-61	0.0382523	0.00749273	5.10526	3.32967e-07	-0.144651	0.00804922	-17.9708	1.2404e-71
Age	age	apoe	-0.0196331	0.00118382	-16.5845	1.4183e-61	0.0172601	0.000819395	21.0644	1.45311e-97	-0.00237303	0.000853093	-2.78168	0.00541318
Triglycerides	log_total_tg_cleaned	phospho1	-0.707832	0.0427025	-16.5759	1.62436e-61	1.06165	0.0299718	35.4217	1.20589e-267	0.353822	0.0304313	11.6269	3.81037e-31
Age	age	pcdh9	-0.0194836	0.00117696	-16.5541	2.34905e-61	0.0301877	0.000815347	37.0244	2.3936e-291	0.0107041	0.00084739	12.6319	1.96787e-36
LDL direct	ldl_chol_cleaned	adgre2	-0.181749	0.0109801	-16.5526	2.37608e-61	0.0628138	0.00737756	8.51417	1.77801e-17	-0.118935	0.0081225	-14.6427	2.69032e-48
Aspartate aminotransferase	log_ast_cleaned	cga	-1.15281	0.0696565	-16.55	2.48511e-61	1.48578	0.0548272	27.0994	3.05437e-159	0.332971	0.0408216	8.15674	3.64668e-16
LDL direct	ldl_chol_cleaned	tff1	-0.181473	0.0109674	-16.5466	2.63531e-61	0.0168111	0.00720944	2.33182	0.0197187	-0.164662	0.00832135	-19.7879	2.64012e-86
Age	age	ppl	-0.0199003	0.00120262	-16.5474	2.65718e-61	0.0218006	0.000837542	26.0293	3.91549e-147	0.00190037	0.000859949	2.20987	0.0271266
Urate	urate_cleaned	lgals3	-0.00220483	0.00013331	-16.539	2.98058e-61	0.00396556	9.65301e-05	41.0811	0	0.00176074	9.16054e-05	19.2209	1.39125e-81
Alanine aminotransferase	log_alt_cleaned	ltbp2	-0.848527	0.0513128	-16.5364	3.09864e-61	0.397246	0.0360278	11.0261	3.35773e-28	-0.451282	0.0364285	-12.3882	4.08596e-35
SHBG	shbg_cleaned	il32	0.00798542	0.000483035	16.5318	3.35956e-61	0.00361113	0.000235098	15.3601	5.54317e-53	0.0115966	0.000420528	27.5762	2.87994e-164
Glycated haemoglobin (HbA1c)	hba1c_cleaned	adgrd1	-0.0324671	0.0019664	-16.5109	4.83157e-61	0.0478695	0.00140709	34.0203	2.58931e-247	0.0154024	0.00137412	11.2089	4.56097e-29
Red blood cell (erythrocyte) count	Red_blood_cell__erythrocyte__count	il6	-0.441729	0.0267644	-16.5043	5.28322e-61	0.344978	0.0193722	17.808	1.81828e-70	-0.0967502	0.0184519	-5.24337	1.59308e-07
Urate	urate_cleaned	lcat	-0.0022385	0.000135713	-16.4943	6.28111e-61	0.00484387	9.77865e-05	49.5352	0	0.00260537	9.38871e-05	27.75	3.26239e-166
Age	age	hs6st1	-0.0191292	0.0011601	-16.4892	6.73534e-61	0.0120755	0.000798327	15.126	1.9122e-51	-0.00705365	0.000841598	-8.38126	5.58134e-17
Triglycerides	log_total_tg_cleaned	cst3	-0.676893	0.0410767	-16.4788	8.03645e-61	1.66777	0.0297252	56.1064	0	0.99088	0.0281856	35.1556	1.25662e-262
Age	age	cst6	0.0188437	0.0011436	16.4776	8.30486e-61	-0.0282708	0.000776105	-36.4265	2.68133e-282	-0.00942706	0.00084305	-11.1821	6.14128e-29
Forced expiratory volume in 1-second (FEV1)	Forced_expiratory_volume_in_1_second__FEV1_	heg1	0.246321	0.0149503	16.476	8.57804e-61	-0.439864	0.0116448	-37.7733	1.23036e-302	-0.193543	0.00935002	-20.6997	3.92544e-94
Age	age	pkd1	-0.0182086	0.00110538	-16.4728	8.94944e-61	0.0522299	0.00075512	69.1676	0	0.0340213	0.000808899	42.0587	0
LDL direct	ldl_chol_cleaned	rnase1	-0.182974	0.0111093	-16.4703	9.31524e-61	0.0451657	0.00753612	5.99323	2.08826e-09	-0.137808	0.00812253	-16.9662	4.27974e-64
Heel bone mineral density (BMD) T-score, automated	Heel_bone_mineral_density__BMD__T_score__automated	dtx3	0.129308	0.00785812	16.4553	1.18218e-60	-0.139379	0.00626527	-22.2463	1.69751e-108	-0.0100709	0.00479435	-2.10057	0.0356915
Testosterone	log_testo_cleaned	treh	-0.967773	0.0588456	-16.446	1.38953e-60	0.0846743	0.0321142	2.63666	0.00837833	-0.883098	0.0496802	-17.7757	3.97239e-70
Glycated haemoglobin (HbA1c)	hba1c_cleaned	prl	0.0339838	0.00206712	16.4401	1.50869e-60	-0.0340957	0.00150795	-22.6106	5.4464e-112	-0.000111867	0.00141088	-0.0792893	0.936803
Alkaline phosphatase	log_alp_cleaned	fuom	-1.30622	0.079449	-16.441	1.52227e-60	2.56995	0.0504777	50.9127	0	1.26373	0.0612445	20.6341	1.48176e-93
Age	age	mfge8	-0.0191187	0.00116386	-16.427	1.87856e-60	0.0167388	0.000778983	21.488	1.97621e-101	-0.00237985	0.000870806	-2.73293	0.00628299
LDL direct	ldl_chol_cleaned	b2m	-0.182546	0.0111129	-16.4265	1.91272e-60	0.0606662	0.0076395	7.94112	2.09621e-15	-0.12188	0.00797955	-15.274	2.31536e-52
Lymphocyte percentage	Lymphocyte_percentage	cga	-0.0170398	0.00103753	-16.4234	1.99259e-60	0.0114564	0.000802677	14.2728	5.07347e-46	-0.00558337	0.00061439	-9.08766	1.10549e-19
Alkaline phosphatase	log_alp_cleaned	plin1	-1.32043	0.0805043	-16.4019	2.85825e-60	1.95738	0.0504184	38.8227	0	0.636953	0.0630925	10.0955	6.62991e-24
Testosterone	log_testo_cleaned	adgrg2	0.88692	0.0540918	16.3966	3.0942e-60	-0.330821	0.0304107	-10.8785	1.70293e-27	0.556098	0.043945	12.6544	1.46967e-36
Urate	urate_cleaned	plat	-0.00210189	0.000128256	-16.3882	3.53509e-60	0.005441	9.04994e-05	60.122	0	0.00333912	9.0957e-05	36.7109	1.77988e-285
Urate	urate_cleaned	ccl18	-0.00222363	0.000135691	-16.3875	3.61057e-60	0.00421689	9.89534e-05	42.615	0	0.00199326	9.23992e-05	21.5723	5.17286e-102
C-reactive protein	log_crp_cleaned	megf9	-0.336479	0.0205418	-16.3803	4.02632e-60	0.522625	0.0136684	38.2361	0	0.186145	0.0152092	12.239	2.56114e-34
SHBG	shbg_cleaned	bsg	0.00787824	0.000481531	16.3608	5.52339e-60	-0.00417731	0.000238957	-17.4814	5.38861e-68	0.00370093	0.000409906	9.02873	1.89199e-19
Age	age	nagk	-0.0196102	0.00119902	-16.3552	6.2106e-60	0.0147676	0.000832926	17.7298	7.55042e-70	-0.00484254	0.000860026	-5.63069	1.82078e-08
Triglycerides	log_total_tg_cleaned	igfbp4	-0.695251	0.0425209	-16.3508	6.55187e-60	1.49149	0.0295041	50.5522	0	0.796244	0.0307072	25.9302	8.95662e-146
Glycated haemoglobin (HbA1c)	hba1c_cleaned	proc	-0.0337358	0.00206572	-16.3313	8.97634e-60	0.044064	0.00149076	29.558	1.66203e-188	0.0103282	0.00142885	7.22836	5.06759e-13
Total Lean Mass (g)	Total_Lean_Mass__g_	dpp6	2.47671e-05	1.51764e-06	16.3195	1.08805e-59	-3.96964e-05	1.17871e-06	-33.6778	9.14661e-243	-1.49294e-05	9.53959e-07	-15.6499	7.15663e-55
Alkaline phosphatase	log_alp_cleaned	palm2	-1.28429	0.078707	-16.3173	1.13704e-59	3.06025	0.0492744	62.1063	0	1.77597	0.0617033	28.7824	2.17448e-178
LDL direct	ldl_chol_cleaned	dsc2	-0.179258	0.0109871	-16.3154	1.16765e-59	-0.028986	0.00734765	-3.94493	8.00609e-05	-0.208244	0.00817704	-25.467	9.22278e-141
Alkaline phosphatase	log_alp_cleaned	fgfr2	-1.24337	0.0762575	-16.3049	1.37675e-59	2.66912	0.0490106	54.46	0	1.42575	0.0579215	24.6152	8.4244e-132
Albumin	albumin_cleaned	eln	-0.0597426	0.00366447	-16.3032	1.43e-59	-0.0146705	0.00262217	-5.59479	2.23444e-08	-0.074413	0.002513	-29.6113	1.79778e-188
White blood cell (leukocyte) count	White_blood_cell__leukocyte__count	adipoq	0.0789057	0.00484268	16.2938	1.66557e-59	-0.115647	0.00331361	-34.9007	5.44329e-260	-0.0367417	0.00352419	-10.4256	2.2155e-25
Triglycerides	log_total_tg_cleaned	cdcp1	-0.702914	0.0431551	-16.2881	1.81694e-59	1.22252	0.0290765	42.045	0	0.519608	0.0321308	16.1717	1.91689e-58
Body mass index	bmi	lpl	-0.0297569	0.00182714	-16.2861	1.87275e-59	-0.0177852	0.00112345	-15.8309	3.76536e-56	-0.0475421	0.00141518	-33.5943	1.29358e-240
Phosphate	phos_cleaned	dpp4	-1.01165	0.0621741	-16.2712	2.40354e-59	1.09499	0.0456001	24.0129	7.62242e-126	0.0833433	0.0418637	1.99083	0.046514
Age	age	ogfr	-0.0188525	0.00115878	-16.2693	2.46272e-59	0.021841	0.000811816	26.9039	5.23363e-157	0.00298853	0.000822345	3.63416	0.000279602
C-reactive protein	log_crp_cleaned	serpinf1	-0.316292	0.0194432	-16.2675	2.5707e-59	0.853796	0.0128446	66.471	0	0.537504	0.014515	37.0309	7.50072e-290
Alkaline phosphatase	log_alp_cleaned	stc2	1.30424	0.0801823	16.2659	2.59662e-59	-0.287481	0.0530571	-5.41832	6.07614e-08	1.01676	0.0585791	17.357	5.50726e-67
Age	age	mmp10	0.0192169	0.00118145	16.2654	2.62063e-59	-0.0095993	0.000828174	-11.5909	5.58355e-31	0.00961756	0.000837657	11.4815	2.04539e-30
Cystatin C	log_cysc_cleaned	stc2	2.23187	0.137303	16.255	3.09728e-59	1.06187	0.0950354	11.1734	6.52576e-29	3.29373	0.09658	34.1037	1.01244e-247
LDL direct	ldl_chol_cleaned	igdcc4	0.178267	0.0109855	16.2275	4.88587e-59	-0.0614642	0.0073096	-8.40869	4.38759e-17	0.116803	0.00821876	14.2118	1.31841e-45
SHBG	shbg_cleaned	lmod1	0.00794651	0.00049045	16.2025	7.32414e-59	-8.31397e-05	0.000245895	-0.33811	0.735283	0.00786337	0.000412339	19.0702	2.47484e-80
Gamma glutamyltransferase	log_ggt_cleaned	ptprf	-0.599265	0.0369976	-16.1974	7.84385e-59	0.279868	0.0261309	10.7103	1.05107e-26	-0.319397	0.0259675	-12.2999	1.21358e-34
Cystatin C	log_cysc_cleaned	kynu	-2.19353	0.135425	-16.1974	7.84387e-59	3.481	0.0900939	38.6375	0	1.28747	0.100547	12.8046	2.1714e-37
SHBG	shbg_cleaned	pik3ip1	0.00790991	0.000488466	16.1934	8.39987e-59	-0.00272963	0.00023732	-11.5019	1.56273e-30	0.00518029	0.000426643	12.142	8.36145e-34
Age	age	ocln	-0.0185668	0.00114662	-16.1926	8.58985e-59	0.0393314	0.000801252	49.0875	0	0.0207647	0.000816436	25.4333	2.2747e-140
Age	age	rnase4	-0.0188893	0.00116683	-16.1886	9.28767e-59	0.0437156	0.000798474	54.749	0	0.0248263	0.00085221	29.1317	1.7705e-182
Total Lean Mass (g)	Total_Lean_Mass__g_	ncam1	2.4378e-05	1.50676e-06	16.1791	1.05724e-58	-3.54206e-05	1.11422e-06	-31.7897	4.13318e-217	-1.10426e-05	9.97149e-07	-11.0742	2.03158e-28
Alkaline phosphatase	log_alp_cleaned	cgb3_cgb5_cgb8	-1.26003	0.0778843	-16.1782	1.08341e-58	1.35916	0.0518545	26.211	3.35944e-149	0.0991282	0.0564417	1.75629	0.0790542
Body mass index	bmi	adamts13	0.0337189	0.00208522	16.1705	1.21248e-58	-0.00845659	0.00123659	-6.83866	8.19105e-12	0.0252623	0.00168752	14.9701	2.17071e-50
Phosphate	phos_cleaned	acan	-0.995071	0.0615488	-16.1672	1.28773e-58	0.858013	0.0452935	18.9434	2.02585e-79	-0.137058	0.0412467	-3.32288	0.000892578
LDL direct	ldl_chol_cleaned	apom	0.163082	0.0100878	16.1663	1.30162e-58	0.363983	0.00679133	53.5952	0	0.527065	0.00744517	70.7929	0
Forced expiratory volume in 1-second (FEV1)	Forced_expiratory_volume_in_1_second__FEV1_	cga	0.192271	0.0118939	16.1655	1.31725e-58	-0.307211	0.0106011	-28.9792	2.08379e-181	-0.11494	0.00598191	-19.2146	1.55798e-81
Aspartate aminotransferase	log_ast_cleaned	ptprz1	-1.37192	0.0848902	-16.1611	1.42794e-58	2.52851	0.0626604	40.3526	0	1.15659	0.0561513	20.5977	2.92253e-93
Alkaline phosphatase	log_alp_cleaned	lmnb2	-1.29337	0.0800471	-16.1576	1.51046e-58	2.43434	0.0511861	47.5586	0	1.14097	0.0612077	18.641	7.1436e-77
LDL direct	ldl_chol_cleaned	crip2	-0.173352	0.0107425	-16.1369	2.09352e-58	0.200022	0.00738081	27.1003	3.09028e-159	0.0266702	0.00773088	3.44983	0.000562131
Urea	urea_cleaned	dpt	-0.114119	0.00707416	-16.1318	2.25931e-58	0.253797	0.00513296	49.4445	0	0.139678	0.00480139	29.0911	3.08709e-182
Alanine aminotransferase	log_alt_cleaned	lgals9	-0.816434	0.0506301	-16.1255	2.51357e-58	1.54903	0.0365536	42.3768	0	0.732593	0.0346479	21.1439	3.90471e-98
Cystatin C	log_cysc_cleaned	klkb1	-2.26403	0.140477	-16.1167	2.94278e-58	1.18386	0.0947876	12.4896	1.12148e-35	-1.08017	0.102422	-10.5463	6.24348e-26
Testosterone	log_testo_cleaned	f7	-0.931002	0.0578129	-16.1037	3.56559e-58	-0.189161	0.0323894	-5.84022	5.28306e-09	-1.12016	0.0471936	-23.7355	8.272e-123
Haemoglobin concentration	Haemoglobin_concentration	f3	-0.154457	0.00959959	-16.0899	4.4433e-58	0.112878	0.00710338	15.8908	1.46023e-56	-0.0415784	0.00638094	-6.51602	7.39445e-11
SHBG	shbg_cleaned	chga	0.00795819	0.000494628	16.0892	4.5355e-58	0.00249613	0.000247768	10.0745	8.04247e-24	0.0104543	0.000416897	25.0765	1.39694e-136
C-reactive protein	log_crp_cleaned	f10	-0.33534	0.0208428	-16.089	4.55116e-58	0.517207	0.0131661	39.2832	0	0.181867	0.0163696	11.11	1.3705e-28
Alanine aminotransferase	log_alt_cleaned	wfdc2	-0.844447	0.0524879	-16.0884	4.63404e-58	0.0878306	0.035604	2.46688	0.0136373	-0.756616	0.0387616	-19.5197	5.03571e-84
Total Lean Mass (g)	Total_Lean_Mass__g_	chrdl2	-2.49399e-05	1.55114e-06	-16.0784	5.35374e-58	3.55475e-05	1.3276e-06	26.7757	1.474e-155	1.06076e-05	8.46682e-07	12.5284	7.15987e-36
LDL direct	ldl_chol_cleaned	mln	-0.175479	0.0109237	-16.0641	6.73084e-58	0.193697	0.00732765	26.4337	1.0153e-151	0.0182175	0.00810085	2.24883	0.0245341
Cystatin C	log_cysc_cleaned	sfrp4	2.25946	0.140655	16.0638	6.88377e-58	2.20619	0.0963567	22.8961	1.09485e-114	4.46565	0.100392	44.4819	0
Aspartate aminotransferase	log_ast_cleaned	tnfrsf9	-1.41018	0.0878863	-16.0455	9.09276e-58	1.63919	0.0620663	26.4103	1.88881e-151	0.229012	0.0618935	3.7001	0.000216103
Urea	urea_cleaned	plat	-0.114847	0.00715774	-16.0452	9.0963e-58	0.0928657	0.00500595	18.5511	2.84016e-76	-0.0219813	0.00510304	-4.3075	1.6591e-05
Alkaline phosphatase	log_alp_cleaned	hspg2	-1.28031	0.0797971	-16.0445	9.25131e-58	2.25881	0.0506888	44.5623	0	0.978505	0.0615086	15.9084	1.26177e-56
Age	age	il1rl1	-0.0174504	0.00108848	-16.0319	1.12487e-57	0.0172044	0.000724653	23.7416	3.90576e-123	-0.000245937	0.000818989	-0.300293	0.763957
Age	age	crip2	-0.0179	0.00111662	-16.0305	1.15494e-57	0.0403232	0.000779344	51.7399	0	0.0224232	0.000795845	28.1753	3.10873e-171
SHBG	shbg_cleaned	layn	0.00781223	0.000487376	16.0292	1.18153e-57	0.00130041	0.000236155	5.50659	3.69767e-08	0.00911264	0.000426868	21.3477	5.71788e-100
Age	age	hmox1	-0.0185336	0.00115976	-15.9805	2.57619e-57	0.024231	0.000789842	30.6782	1.45799e-202	0.00569737	0.000851641	6.68988	2.29459e-11
Waist-to-Hip ratio	whr	cfc1	2.287	0.143153	15.9759	2.77992e-57	1.28435	0.0918714	13.9799	3.16042e-44	3.57135	0.110341	32.3666	7.95279e-224
Age	age	scn4b	-0.0187855	0.00117606	-15.9732	2.93236e-57	0.0210022	0.000809103	25.9574	2.35614e-146	0.00221677	0.000853453	2.59741	0.0094002
Age	age	il16	-0.0184762	0.00115724	-15.9658	3.22407e-57	0.0278336	0.000797197	34.9143	2.18577e-260	0.00935733	0.000838587	11.1584	7.93249e-29
Age	age	cfb	-0.0190495	0.00119325	-15.9643	3.3659e-57	0.018054	0.00083825	21.5378	7.57322e-102	-0.000995494	0.000844154	-1.17928	0.238302
SHBG	shbg_cleaned	gm2a	0.00798669	0.000500609	15.9539	3.98171e-57	-0.00393159	0.000245702	-16.0014	2.62282e-57	0.0040551	0.00043316	9.36168	8.71071e-21
Age	age	neo1	-0.0188387	0.00118284	-15.9267	6.08394e-57	0.0242323	0.000816986	29.6606	1.05252e-189	0.00539362	0.000854397	6.31277	2.80089e-10
Urate	urate_cleaned	cdh2	-0.00208794	0.000131158	-15.9192	6.80012e-57	0.00457382	9.3832e-05	48.7448	0	0.00248588	9.14906e-05	27.1709	1.28275e-159
Age	age	slitrk1	-0.0185957	0.00116816	-15.9188	6.98355e-57	0.0137868	0.000800109	17.2312	4.2148e-66	-0.00480881	0.000852173	-5.643	1.69548e-08
Age	age	gnpda2	-0.0192414	0.00120936	-15.9104	7.95111e-57	0.00850403	0.000827793	10.2731	1.05831e-24	-0.0107373	0.000882929	-12.161	6.72561e-34
Alkaline phosphatase	log_alp_cleaned	ntrk2	-1.2774	0.0803305	-15.9017	8.97654e-57	1.94303	0.0514381	37.7741	4.98324e-303	0.665632	0.0612839	10.8615	2.10558e-27
SHBG	shbg_cleaned	f10	-0.00771375	0.000485462	-15.8895	1.0979e-56	-0.00801461	0.000232743	-34.4354	2.54248e-253	-0.0157284	0.000431261	-36.4706	1.21335e-281
Triglycerides	log_total_tg_cleaned	cd74	-0.673123	0.0423687	-15.8873	1.12438e-56	1.4182	0.0303259	46.7653	0	0.745078	0.0294954	25.2608	1.33103e-138
LDL direct	ldl_chol_cleaned	il18bp	-0.173726	0.0109373	-15.8837	1.19241e-56	0.0450653	0.00745283	6.04674	1.50074e-09	-0.128661	0.00795195	-16.1798	1.67117e-58
Urate	urate_cleaned	calb2	-0.00211325	0.000133142	-15.8722	1.44425e-56	0.00455132	9.62581e-05	47.2825	0	0.00243807	9.17076e-05	26.5853	5.73139e-153
Alkaline phosphatase	log_alp_cleaned	yap1	-1.26687	0.0799003	-15.8557	1.87721e-56	2.56235	0.0503982	50.8421	0	1.29548	0.0621039	20.8598	1.42637e-95
Cystatin C	log_cysc_cleaned	c4bpb	-2.15399	0.135873	-15.8529	1.94094e-56	3.2128	0.0917752	35.0073	1.06424e-261	1.05881	0.0988381	10.7126	1.0519e-26
Age	age	cd164	-0.0186017	0.00117344	-15.8523	1.96221e-56	0.0190755	0.000808113	23.605	9.40323e-122	0.000473808	0.000850566	0.55705	0.5775
Gamma glutamyltransferase	log_ggt_cleaned	c4bpb	-0.585682	0.0369504	-15.8505	2.01663e-56	0.341223	0.0263305	12.9592	2.82695e-38	-0.244459	0.0255969	-9.55031	1.43975e-21
LDL direct	ldl_chol_cleaned	lgals3	-0.171139	0.0107982	-15.8488	2.07461e-56	0.159843	0.00744487	21.4703	2.88831e-101	-0.011296	0.00773654	-1.46009	0.144283
Alanine aminotransferase	log_alt_cleaned	paep	0.819399	0.0517323	15.8392	2.41919e-56	-0.882043	0.0393706	-22.4036	5.45558e-110	-0.0626438	0.0324694	-1.92932	0.0537061
Testosterone	log_testo_cleaned	cbln4	-0.920372	0.0581325	-15.8323	2.68283e-56	0.0717327	0.0319299	2.24657	0.0246769	-0.84864	0.0487093	-17.4225	1.76887e-67
Haemoglobin concentration	Haemoglobin_concentration	eln	-0.151376	0.00958122	-15.7992	4.57753e-56	0.0882422	0.00700477	12.5975	2.88607e-36	-0.0631335	0.00647454	-9.75103	2.05813e-22
SHBG	shbg_cleaned	plau	0.00769945	0.000487389	15.7973	4.6757e-56	-0.000566706	0.000242393	-2.33797	0.0193974	0.00713274	0.000413521	17.2488	3.50329e-66
SHBG	shbg_cleaned	tnfrsf4	0.00773621	0.000489879	15.7921	5.06444e-56	-0.00220472	0.000239616	-9.20106	3.83349e-20	0.00553149	0.000424622	13.0268	1.24036e-38
Age	age	itgb7	-0.0184968	0.00117331	-15.7646	7.80221e-56	0.014624	0.000802763	18.2171	1.22262e-73	-0.00387282	0.000856935	-4.51939	6.23772e-06
Age	age	selenop	-0.0187626	0.00119014	-15.765	7.84917e-56	0.0216896	0.000812775	26.6858	1.6755e-154	0.00292699	0.000871283	3.3594	0.00078264
Alkaline phosphatase	log_alp_cleaned	ccn3	-1.24405	0.0789307	-15.7613	8.2233e-56	2.42407	0.0497721	48.7033	0	1.18001	0.0613402	19.2372	1.0071e-81
Age	age	f9	-0.0183017	0.00116132	-15.7594	8.49681e-56	0.0266547	0.000814322	32.7323	9.44764e-230	0.00835294	0.000823431	10.1441	4.03747e-24
Alkaline phosphatase	log_alp_cleaned	dtx3	-1.24564	0.079101	-15.7475	1.02608e-55	2.16426	0.0511945	42.2751	0	0.918613	0.0595702	15.4207	2.44736e-53
Total Lean Mass (g)	Total_Lean_Mass__g_	nxph3	2.47187e-05	1.56998e-06	15.7446	1.09329e-55	-4.03527e-05	1.24684e-06	-32.3639	1.62878e-224	-1.56341e-05	9.60751e-07	-16.2728	3.94397e-59
Testosterone	log_testo_cleaned	fabp3	-0.897357	0.0570211	-15.7373	1.21299e-55	-0.0411562	0.0317233	-1.29735	0.194525	-0.938514	0.0470509	-19.9468	1.23087e-87
Age	age	ccl4	-0.0183186	0.00116412	-15.736	1.22825e-55	0.0267403	0.000820075	32.6071	4.64095e-228	0.00842172	0.0008203	10.2666	1.14996e-24
Triglycerides	log_total_tg_cleaned	fstl3	-0.672101	0.0427195	-15.7329	1.29129e-55	1.38796	0.0297993	46.577	0	0.715862	0.0306622	23.3467	6.26784e-119
Age	age	osmr	-0.0178	0.00113201	-15.7242	1.4769e-55	0.0309992	0.000802075	38.6488	0	0.0131993	0.000791673	16.6726	5.50835e-62
Cystatin C	log_cysc_cleaned	adh4	-2.10587	0.134	-15.7154	1.70849e-55	3.6898	0.0903301	40.848	0	1.58394	0.0977042	16.2115	1.02257e-58
Aspartate aminotransferase	log_ast_cleaned	scarf2	-1.35456	0.0862442	-15.7062	1.95554e-55	2.01446	0.0610484	32.9977	2.02108e-233	0.659892	0.0605958	10.8901	1.53842e-27
Age	age	erp44	-0.0184804	0.0011768	-15.704	2.03318e-55	0.0176873	0.000812674	21.7643	5.65342e-104	-0.000793122	0.000850122	-0.932951	0.350857
Haemoglobin concentration	Haemoglobin_concentration	paep	0.151192	0.00963392	15.6937	2.39043e-55	-0.164499	0.00744304	-22.1011	4.02478e-107	-0.0133075	0.00595992	-2.23283	0.0255712
Age	age	nphs1	-0.0190559	0.00121467	-15.6882	2.65091e-55	0.000248587	0.00083555	0.297513	0.766077	-0.0188073	0.000881658	-21.3317	9.00041e-100
Age	age	sele	-0.0181575	0.00115817	-15.6777	3.05352e-55	0.0118993	0.000791708	15.0299	8.08259e-51	-0.00625817	0.000846754	-7.39078	1.51758e-13
Age	age	pam	-0.0182997	0.00116796	-15.6681	3.55374e-55	0.0283562	0.000799994	35.4455	4.69739e-268	0.0100565	0.000852022	11.8031	4.82389e-32
Total Lean Mass (g)	Total_Lean_Mass__g_	gdf2	2.28802e-05	1.46049e-06	15.666	3.67946e-55	-3.73817e-05	1.13695e-06	-32.879	9.68232e-232	-1.45016e-05	9.15318e-07	-15.8432	3.4952e-56
SHBG	shbg_cleaned	ret	-0.00757837	0.000483745	-15.666	3.68078e-55	-0.00648182	0.000242625	-26.7154	7.08366e-155	-0.0140602	0.000406034	-34.6281	4.4923e-255
White blood cell (leukocyte) count	White_blood_cell__leukocyte__count	cxcl17	0.0835862	0.00533565	15.6656	3.6875e-55	0.0810329	0.00368184	22.0088	2.85145e-106	0.164619	0.00384505	42.8132	0
Alkaline phosphatase	log_alp_cleaned	atrn	-1.27265	0.0812538	-15.6627	3.90656e-55	2.0427	0.0514295	39.7184	0	0.770049	0.0628953	12.2434	2.44842e-34
LDL direct	ldl_chol_cleaned	fam20a	-0.172891	0.0110411	-15.6588	4.14832e-55	0.195641	0.00758922	25.7788	1.85785e-144	0.0227503	0.00793698	2.86636	0.0041567
Alkaline phosphatase	log_alp_cleaned	lep	-1.07091	0.0684059	-15.6553	4.35354e-55	1.90492	0.0434669	43.8246	0	0.834005	0.0526801	15.8315	4.19981e-56
IGF-1	igf1_cleaned	sema3f	0.0270629	0.00172871	15.6549	4.37719e-55	-0.0306655	0.00117135	-26.1798	6.74722e-149	-0.0036027	0.00125904	-2.86147	0.00422132
SHBG	shbg_cleaned	itgav	0.00756524	0.000483297	15.6534	4.46387e-55	0.00232469	0.000243291	9.55517	1.35128e-21	0.00988993	0.000403521	24.5091	1.03268e-130
C-reactive protein	log_crp_cleaned	c7	0.334354	0.0213603	15.653	4.5804e-55	-0.140408	0.0139011	-10.1005	6.1947e-24	0.193946	0.0162384	11.9437	9.2121e-33
Alkaline phosphatase	log_alp_cleaned	cfh	-1.25388	0.080149	-15.6443	5.32032e-55	3.26513	0.0511209	63.8708	0	2.01126	0.0614703	32.7192	3.51658e-228
Age	age	pla2g7	-0.0178034	0.00113867	-15.6352	5.94578e-55	0.00360681	0.000755658	4.77307	1.82544e-06	-0.0141965	0.000859463	-16.5179	7.00601e-61
Glycated haemoglobin (HbA1c)	hba1c_cleaned	sema3f	-0.0323516	0.00207024	-15.627	6.77458e-55	0.0423835	0.00151789	27.9227	9.04267e-169	0.0100319	0.00140371	7.14671	9.20031e-13
Alkaline phosphatase	log_alp_cleaned	serpinf1	-1.23215	0.0789752	-15.6017	1.01624e-54	2.211	0.0510823	43.283	0	0.978847	0.0595095	16.4486	2.25425e-60
Total Lean Mass (g)	Total_Lean_Mass__g_	ccn5	-2.30827e-05	1.48046e-06	-15.5915	1.176e-54	4.05703e-05	1.15781e-06	35.0405	3.79718e-262	1.74876e-05	9.22956e-07	18.9474	2.35909e-79
Red blood cell (erythrocyte) count	Red_blood_cell__erythrocyte__count	efemp1	-0.414478	0.0265997	-15.582	1.36338e-54	0.0924754	0.0186336	4.96284	6.99644e-07	-0.322002	0.0190312	-16.9197	9.10444e-64
Glycated haemoglobin (HbA1c)	hba1c_cleaned	chrdl2	0.0324327	0.00208158	15.5808	1.3898e-54	-0.0131675	0.00164305	-8.01408	1.16189e-15	0.0192652	0.00125691	15.3274	1.0135e-52
Forced expiratory volume in 1-second (FEV1)	Forced_expiratory_volume_in_1_second__FEV1_	igsf3	0.231068	0.0148376	15.5732	1.56574e-54	-0.451602	0.0114971	-39.2797	0	-0.220534	0.00933199	-23.632	9.12103e-122
SHBG	shbg_cleaned	serpina5	-0.00757308	0.000486338	-15.5716	1.62266e-54	-0.00784696	0.00024731	-31.7293	3.83095e-216	-0.01542	0.000401351	-38.4203	0
Total Lean Mass (g)	Total_Lean_Mass__g_	mog	2.33048e-05	1.49742e-06	15.5633	1.81737e-54	-5.85026e-05	1.16627e-06	-50.162	0	-3.51978e-05	9.38302e-07	-37.5122	1.33254e-297
Age	age	pomc	-0.0180444	0.00115949	-15.5624	1.8825e-54	0.0176253	0.000784396	22.4699	1.42165e-110	-0.000419086	0.000857714	-0.488608	0.625125
LDL direct	ldl_chol_cleaned	pkd1	-0.171537	0.0110267	-15.5565	2.04158e-54	0.140309	0.00747913	18.76	6.25481e-78	-0.0312279	0.00806324	-3.87287	0.000107919
Cystatin C	log_cysc_cleaned	ssc4d	-2.04283	0.131405	-15.546	2.3886e-54	3.1927	0.0843522	37.8496	3.51477e-304	1.14987	0.101664	11.3105	1.43861e-29
Age	age	cst3	-0.017006	0.00109402	-15.5444	2.44486e-54	0.0468893	0.000772421	60.7043	0	0.0298833	0.000768731	38.8736	0
SHBG	shbg_cleaned	tgfbr2	0.00761864	0.000490166	15.543	2.4964e-54	-0.00553327	0.000238531	-23.1973	1.05231e-117	0.00208537	0.000426837	4.88564	1.03904e-06
Glycated haemoglobin (HbA1c)	hba1c_cleaned	furin	-0.0312657	0.00201314	-15.5308	3.01545e-54	0.0761899	0.00147464	51.667	0	0.0449242	0.00136654	32.8743	8.38737e-231
SHBG	shbg_cleaned	msln	0.00763329	0.000491493	15.5308	3.02449e-54	0.000377673	0.000233981	1.61411	0.106516	0.00801096	0.000439557	18.2251	1.32808e-73
Urate	urate_cleaned	nomo1	-0.00206986	0.000133283	-15.5297	3.06988e-54	0.00462198	9.48429e-05	48.733	0	0.00255212	9.3608e-05	27.2639	1.08783e-160
Cystatin C	log_cysc_cleaned	areg	2.13467	0.13749	15.526	3.25797e-54	2.29372	0.0973595	23.5593	2.73e-121	4.42839	0.0931786	47.5259	0
Age	age	faslg	-0.0173354	0.00111697	-15.52	3.55692e-54	-0.0127161	0.000769314	-16.5291	5.02877e-61	-0.0300515	0.000809586	-37.1196	1.16314e-291
Age	age	phykpl	-0.0186672	0.00120392	-15.5053	4.55271e-54	0.0166789	0.000820968	20.3161	6.25848e-91	-0.00198825	0.000882759	-2.25232	0.0243139
SHBG	shbg_cleaned	ckap4	0.00760927	0.000490818	15.5032	4.6217e-54	-0.00138487	0.000235389	-5.88334	4.07567e-09	0.0062244	0.000435333	14.298	3.82634e-46
Cystatin C	log_cysc_cleaned	furin	-2.0977	0.135313	-15.5026	4.66951e-54	4.90522	0.0902035	54.3795	0	2.80752	0.100135	28.0373	1.19739e-169
Age	age	a1bg	-0.0175271	0.00113084	-15.4992	4.96224e-54	0.02593	0.000809906	32.0161	5.14003e-220	0.0084029	0.000779343	10.782	5.00176e-27
White blood cell (leukocyte) count	White_blood_cell__leukocyte__count	ltbp2	0.0840583	0.0054252	15.494	5.32251e-54	-0.07646	0.00371997	-20.5539	4.73043e-93	0.00759822	0.00394008	1.92844	0.0538142
Age	age	lrpap1	-0.0177958	0.00114923	-15.485	6.11937e-54	0.0227542	0.000824728	27.5899	6.52282e-165	0.00495839	0.00078952	6.28026	3.45034e-10
LDL direct	ldl_chol_cleaned	ctsv	0.169346	0.0109401	15.4795	6.67539e-54	-0.0287504	0.00769812	-3.73473	0.000188366	0.140596	0.0076127	18.4686	1.59719e-75
Age	age	il6r	-0.0182668	0.00118009	-15.4791	6.74526e-54	0.0181949	0.000811122	22.4318	2.97153e-110	-7.18459e-05	0.000857557	-0.0837797	0.933232
Age	age	il32	-0.0177054	0.00114419	-15.4742	7.25943e-54	0.031446	0.000775355	40.5569	0	0.0137406	0.000844877	16.2634	4.36723e-59
Haemoglobin concentration	Haemoglobin_concentration	serping1	-0.150359	0.00971681	-15.4741	7.319e-54	0.162833	0.00692587	23.5108	8.89718e-121	0.0124733	0.00679236	1.83637	0.0663186
Urea	urea_cleaned	acy1	-0.107945	0.00698003	-15.4648	8.39898e-54	0.0652426	0.00496122	13.1505	2.34206e-39	-0.042702	0.00487479	-8.75976	2.11289e-18
Urate	urate_cleaned	clec7a	-0.0021129	0.000136741	-15.4519	1.01999e-53	0.00306281	9.67495e-05	31.6571	2.12968e-215	0.000949907	9.66802e-05	9.82524	9.87663e-23
Testosterone	log_testo_cleaned	mfap5	-0.884022	0.0572124	-15.4516	1.02548e-53	0.288589	0.031974	9.02574	1.91937e-19	-0.595433	0.0469514	-12.6819	1.0345e-36
Alanine aminotransferase	log_alt_cleaned	igfbp2	-0.749363	0.0485042	-15.4494	1.06049e-53	-1.31379	0.0349652	-37.5743	4.91967e-300	-2.06316	0.0332648	-62.0222	0
Urate	urate_cleaned	igsf9	-0.00199246	0.000128965	-15.4497	1.06738e-53	0.00657294	8.83553e-05	74.3922	0	0.00458048	9.44297e-05	48.5067	0
Urate	urate_cleaned	ces2	-0.00208821	0.000135246	-15.4401	1.22892e-53	0.00355221	9.73118e-05	36.5034	1.13214e-283	0.00146399	9.36746e-05	15.6285	9.97053e-55
Alkaline phosphatase	log_alp_cleaned	fas	-1.20669	0.07816	-15.4387	1.25201e-53	2.23762	0.050247	44.5324	0	1.03093	0.0593491	17.3706	4.3449e-67
Urate	urate_cleaned	pon3	0.00199517	0.000129282	15.4327	1.37368e-53	-0.005005	9.30339e-05	-53.7976	0	-0.00300983	8.95359e-05	-33.6159	6.00539e-241
Cystatin C	log_cysc_cleaned	rln2	2.21173	0.143363	15.4275	1.51645e-53	0.872865	0.103886	8.40214	4.64561e-17	3.08459	0.0932064	33.0942	1.84508e-233
Glycated haemoglobin (HbA1c)	hba1c_cleaned	lgals3	-0.0311386	0.00201917	-15.4215	1.63594e-53	0.0572116	0.0014806	38.6408	0	0.0260729	0.00136895	19.046	3.75104e-80
LDL direct	ldl_chol_cleaned	adamts16	-0.168747	0.0109422	-15.4216	1.64277e-53	0.115523	0.00704681	16.3937	4.70495e-60	-0.0532244	0.00847863	-6.27748	3.51453e-10
Urate	urate_cleaned	ctso	-0.00208931	0.000135558	-15.4127	1.86661e-53	0.00329725	9.48511e-05	34.7624	3.35841e-258	0.00120794	9.70596e-05	12.4453	2.01047e-35
SHBG	shbg_cleaned	serpina6	-0.00695839	0.000451508	-15.4114	1.92384e-53	0.00442188	0.000221858	19.9311	1.23357e-87	-0.0025365	0.000389538	-6.51158	7.62071e-11
Alkaline phosphatase	log_alp_cleaned	tnfsf10	-1.23367	0.0800564	-15.4101	1.94377e-53	1.82676	0.0511747	35.6965	8.77749e-272	0.593086	0.0612443	9.68394	3.94921e-22
Triglycerides	log_total_tg_cleaned	prss8	-0.610247	0.0396038	-15.4088	1.99319e-53	1.71034	0.0279435	61.2071	0	1.10009	0.0280515	39.2169	0
Age	age	muc13	-0.0181952	0.00118248	-15.3874	2.78439e-53	0.0234493	0.000798614	29.3625	5.10214e-186	0.00525407	0.000876361	5.99532	2.06699e-09
Body mass index	bmi	lgals3	-0.0313619	0.00203871	-15.3832	2.95009e-53	0.0424478	0.00124628	34.0598	3.96391e-248	0.011086	0.00159014	6.97167	3.23148e-12
Age	age	apoa4	-0.0181697	0.00118127	-15.3816	3.04464e-53	0.0222963	0.000821748	27.1328	1.43115e-159	0.00412657	0.000846038	4.87753	1.08284e-06
Age	age	cda	-0.0179847	0.0011696	-15.3767	3.28187e-53	0.0165333	0.000814612	20.2959	9.00586e-91	-0.00145133	0.000836393	-1.73523	0.0827163
Triglycerides	log_total_tg_cleaned	palm	-0.668238	0.0434612	-15.3755	3.35182e-53	1.27673	0.0308499	41.3852	0	0.608489	0.0305682	19.9059	2.78681e-87
Age	age	st6gal1	-0.0177415	0.00115419	-15.3714	3.52268e-53	0.0304852	0.000781103	39.0284	0	0.0127437	0.0008534	14.9328	3.77547e-50
Urate	urate_cleaned	rbp5	-0.00193506	0.000125923	-15.367	3.78496e-53	0.00633881	8.99271e-05	70.4883	0	0.00440375	8.80308e-05	50.0252	0
Total Lean Mass (g)	Total_Lean_Mass__g_	spock1	2.39421e-05	1.55842e-06	15.363	4.0265e-53	-3.24657e-05	1.20948e-06	-26.8426	2.63041e-156	-8.52364e-06	9.79976e-07	-8.69781	3.64729e-18
SHBG	shbg_cleaned	psap	0.00761911	0.000495963	15.3623	4.108e-53	-0.00417826	0.000245626	-17.0107	1.73841e-64	0.00344086	0.000424646	8.10288	5.68872e-16
Testosterone	log_testo_cleaned	igfbpl1	-0.897577	0.0584334	-15.3607	4.16842e-53	-0.0320338	0.031834	-1.00628	0.314294	-0.929611	0.0493199	-18.8486	1.49219e-78
Age	age	cd80	-0.0177398	0.00115486	-15.3609	4.17999e-53	0.0390774	0.000786336	49.6955	0	0.0213376	0.000848267	25.1544	2.10284e-137
SHBG	shbg_cleaned	fas	0.00739937	0.000481853	15.3561	4.46101e-53	-0.00443324	0.000240871	-18.405	4.0903e-75	0.00296613	0.000406485	7.29704	3.05299e-13
SHBG	shbg_cleaned	enpp2	0.00607377	0.000395703	15.3493	4.94397e-53	0.00146034	0.000195494	7.46998	8.3022e-14	0.00753411	0.000338919	22.2298	3.69549e-108
LDL direct	ldl_chol_cleaned	sfrp1	-0.168947	0.0110095	-15.3456	5.26998e-53	0.196505	0.00742489	26.4658	4.62588e-152	0.0275585	0.00810933	3.39837	0.00067924
White blood cell (leukocyte) count	White_blood_cell__leukocyte__count	aoc3	0.0826577	0.00539715	15.3151	8.3754e-53	-0.0683658	0.00379126	-18.0325	3.37937e-72	0.0142919	0.0038005	3.76054	0.000170036
SHBG	shbg_cleaned	lrp1	0.00737623	0.000482058	15.3015	1.03123e-52	0.00384234	0.000233678	16.4429	2.0826e-60	0.0112186	0.000422378	26.5605	9.78391e-153
Age	age	nrp2	-0.0174081	0.00113855	-15.2898	1.23278e-52	0.0347755	0.000786845	44.1961	0	0.0173673	0.00082183	21.1325	4.90006e-98
Red blood cell (erythrocyte) count	Red_blood_cell__erythrocyte__count	acta2	-0.413351	0.0270386	-15.2874	1.28662e-52	0.104205	0.0196022	5.31597	1.07092e-07	-0.309146	0.0186029	-16.6182	1.38188e-61
Urate	urate_cleaned	btn2a1	-0.00208197	0.000136209	-15.2852	1.32069e-52	0.00363211	9.62034e-05	37.7545	8.66368e-303	0.00155014	9.64866e-05	16.0659	1.02946e-57
Alkaline phosphatase	log_alp_cleaned	col15a1	-1.21251	0.0793376	-15.2829	1.37997e-52	1.88497	0.0508974	37.0348	1.53354e-291	0.672466	0.0604369	11.1267	1.13745e-28
Urea	urea_cleaned	furin	-0.112258	0.00734809	-15.2771	1.4938e-52	0.101547	0.00524036	19.3779	5.35557e-83	-0.0107105	0.00510639	-2.09747	0.0359651
Glycated haemoglobin (HbA1c)	hba1c_cleaned	col9a1	-0.0320248	0.00209712	-15.2709	1.64597e-52	0.01565	0.00159754	9.79632	1.29228e-22	-0.0163748	0.00134651	-12.1609	6.65089e-34
Age	age	col4a1	0.0179974	0.00117863	15.2697	1.67532e-52	0.000692821	0.000835614	0.829115	0.407048	0.0186902	0.00082364	22.6922	1.50089e-112
Testosterone	log_testo_cleaned	mep1a	-0.875424	0.0573371	-15.268	1.73264e-52	-0.215389	0.0315134	-6.83485	8.41873e-12	-1.09081	0.048059	-22.6974	1.44688e-112
Urate	urate_cleaned	agrn	-0.00202142	0.000132428	-15.2642	1.81809e-52	0.00520652	9.22177e-05	56.459	0	0.0031851	9.5315e-05	33.4166	3.35325e-238
Age	age	gpc5	-0.0179874	0.00117893	-15.2574	2.02434e-52	0.00534119	0.000805492	6.63097	3.4089e-11	-0.0126462	0.000862136	-14.6685	1.85917e-48
Alkaline phosphatase	log_alp_cleaned	comp	-1.2188	0.0799157	-15.251	2.23578e-52	2.13462	0.0506893	42.1119	0	0.915826	0.0616848	14.8469	1.36504e-49
Testosterone	log_testo_cleaned	mme	-0.864679	0.0567113	-15.247	2.36844e-52	0.0506091	0.0333573	1.51718	0.129234	-0.81407	0.0432264	-18.8327	2.00848e-78
SHBG	shbg_cleaned	acvrl1	0.00745523	0.000488994	15.2461	2.40817e-52	-0.00396427	0.000242408	-16.3538	8.91027e-60	0.00349095	0.000416109	8.38951	5.21077e-17
Urea	urea_cleaned	scrg1	-0.105582	0.00692552	-15.2453	2.44528e-52	0.264208	0.00502448	52.5841	0	0.158626	0.00469403	33.7931	3.13829e-243
Systolic blood pressure, automated reading	Systolic_blood_pressure	chrdl2	0.00762717	0.000500412	15.2418	2.56588e-52	-0.00353611	0.000354955	-9.96214	2.48799e-23	0.00409106	0.000331855	12.3279	8.62864e-35
C-reactive protein	log_crp_cleaned	bmp10	0.310291	0.0203619	15.2388	2.72262e-52	-0.454487	0.0135466	-33.55	9.57974e-241	-0.144196	0.0150672	-9.57017	1.1961e-21
HDL cholesterol	hdl_chol_cleaned	adgrg1	-0.433772	0.0284687	-15.2368	2.76749e-52	-0.365082	0.015584	-23.4266	5.76167e-120	-0.798853	0.0249381	-32.0335	1.67502e-219
SHBG	shbg_cleaned	serpinc1	-0.00746628	0.000490028	-15.2364	2.80209e-52	-0.000784366	0.000239165	-3.27959	0.00104113	-0.00825064	0.000426302	-19.354	1.15896e-82
SHBG	shbg_cleaned	mcam	0.0074515	0.00048911	15.2348	2.84889e-52	0.00278515	0.000248904	11.1897	5.43773e-29	0.0102367	0.000402097	25.4581	1.07868e-140
Urate	urate_cleaned	c3	-0.00213886	0.000140416	-15.2322	3.03694e-52	0.00452232	0.000101866	44.395	0	0.00238347	9.63026e-05	24.7498	4.87692e-133
Urate	urate_cleaned	csf1	-0.00207393	0.000136187	-15.2286	3.12775e-52	0.00362522	9.67973e-05	37.4517	4.00653e-298	0.00155129	9.57581e-05	16.2001	1.20509e-58
Age	age	angptl7	-0.0173833	0.00114184	-15.224	3.3491e-52	0.0309873	0.000786439	39.402	0	0.013604	0.000827499	16.4399	2.48404e-60
Aspartate aminotransferase	log_ast_cleaned	wnt9a	-1.3461	0.088507	-15.209	4.24637e-52	1.344	0.0617668	21.7592	6.5203e-104	-0.00210327	0.0633271	-0.0332129	0.973505
SHBG	shbg_cleaned	tnfrsf21	0.0074218	0.000488083	15.206	4.40386e-52	-3.1191e-05	0.000237562	-0.131296	0.895542	0.00739061	0.000425539	17.3677	4.54711e-67
Age	age	chl1	-0.0178342	0.00117293	-15.2049	4.49117e-52	0.0188525	0.000820529	22.976	1.58694e-115	0.00101824	0.000834109	1.22075	0.222196
Age	age	postn	0.0180616	0.00118807	15.2025	4.69023e-52	0.00110844	0.00082042	1.35107	0.176687	0.01917	0.000858587	22.3274	4.85725e-109
Urate	urate_cleaned	f7	-0.00204155	0.000134336	-15.1974	5.0354e-52	0.00407515	9.54118e-05	42.7112	0	0.0020336	9.45522e-05	21.5077	1.94661e-101
Alanine aminotransferase	log_alt_cleaned	ckb	-0.752619	0.0495447	-15.1907	5.61015e-52	-1.25157	0.0355099	-35.2456	5.68285e-265	-2.00419	0.0342342	-58.5434	0
Testosterone	log_testo_cleaned	fcn1	-0.891577	0.0587474	-15.1765	6.9679e-52	0.128073	0.0328419	3.89967	9.66033e-05	-0.763504	0.0482175	-15.8346	4.0732e-56
Alkaline phosphatase	log_alp_cleaned	myoc	-1.22312	0.0806077	-15.1737	7.20687e-52	1.4776	0.0520344	28.3965	2.17689e-174	0.254478	0.0609088	4.17802	2.95322e-05
Testosterone	log_testo_cleaned	nt5c1a	-0.889908	0.0587281	-15.153	9.93698e-52	-0.151534	0.0339668	-4.46125	8.18776e-06	-1.04144	0.0459675	-22.656	3.59706e-112
Aspartate aminotransferase	log_ast_cleaned	gfra1	-1.30997	0.0864593	-15.1512	1.01068e-51	2.01807	0.0611685	32.992	2.42919e-233	0.708108	0.0607809	11.6502	2.89567e-31
C-reactive protein	log_crp_cleaned	f9	-0.283909	0.0187651	-15.1297	1.40423e-51	1.05324	0.0122219	86.176	0	0.769327	0.0142628	53.9393	0
Age	age	snapin	-0.0180224	0.00119183	-15.1217	1.59616e-51	0.0140532	0.000822576	17.0844	4.96652e-65	-0.00396919	0.000861667	-4.60641	4.12304e-06
Alkaline phosphatase	log_alp_cleaned	pts	-1.21527	0.0804033	-15.1147	1.77471e-51	2.16457	0.0515509	41.9889	0	0.949294	0.0612864	15.4895	8.66177e-54
Forced expiratory volume in 1-second (FEV1)	Forced_expiratory_volume_in_1_second__FEV1_	plin1	0.226725	0.0150024	15.1126	1.82933e-51	-0.360697	0.0117292	-30.752	1.76849e-203	-0.133971	0.0093382	-14.3466	1.94261e-46
Urea	urea_cleaned	sfrp4	0.113561	0.00751573	15.1098	1.92262e-51	-0.00961736	0.00535365	-1.79641	0.0724428	0.103944	0.00522734	19.8846	4.36262e-87
SHBG	shbg_cleaned	cd27	0.00743023	0.000492039	15.1009	2.16526e-51	-0.00165824	0.000236825	-7.00193	2.59321e-12	0.005772	0.000434013	13.2991	3.48878e-40
LDL direct	ldl_chol_cleaned	itgbl1	-0.167356	0.0110837	-15.0992	2.23862e-51	0.0341058	0.00714903	4.77069	1.84738e-06	-0.13325	0.00857426	-15.5407	3.92574e-54
SHBG	shbg_cleaned	tnfrsf1b	0.00741827	0.000491464	15.0942	2.39677e-51	-0.0037071	0.000240609	-15.4072	2.69524e-53	0.00371116	0.000425344	8.72509	2.86777e-18
SHBG	shbg_cleaned	cd74	0.00735435	0.000487714	15.0792	2.99769e-51	-0.00463445	0.000242955	-19.0754	1.66112e-80	0.00271991	0.000413051	6.58492	4.66545e-11
cis-pQTL score	cis_score_pm20d1	pm20d1	0.218431	0.0144975	15.0668	3.63372e-51	0.897258	0.00950937	94.3551	0	1.11569	0.0110565	100.908	0
trans-pQTL score	trans_score_insl3	insl3	1.93962	0.12874	15.0662	3.68621e-51	0.0649299	0.0920055	0.705718	0.480371	2.00455	0.0897942	22.3238	5.30224e-109
Heel bone mineral density (BMD) T-score, automated	Heel_bone_mineral_density__BMD__T_score__automated	chrdl1	0.118377	0.00785818	15.0642	3.76766e-51	-0.134061	0.00601626	-22.2832	7.4748e-109	-0.0156845	0.00504257	-3.11041	0.00187093
LDL direct	ldl_chol_cleaned	fgfr2	-0.160381	0.0106466	-15.064	3.7735e-51	0.177895	0.0073488	24.2073	7.11292e-128	0.0175138	0.00761086	2.30116	0.021393
Age	age	tnxb	-0.0174536	0.00115866	-15.0636	3.80195e-51	-0.00990092	0.000797046	-12.422	2.57281e-35	-0.0273545	0.000840959	-32.5278	4.06191e-226
cis-pQTL score	cis_score_ncam1	ncam1	0.752628	0.0499669	15.0625	3.86384e-51	0.659401	0.0329236	20.0282	1.75664e-88	1.41203	0.0379316	37.2257	3.5748e-293
C-reactive protein	log_crp_cleaned	pzp	-0.226697	0.0150522	-15.0607	4.00058e-51	0.517142	0.0101314	51.0433	0	0.290445	0.0109662	26.4855	7.53017e-152
Age	age	cthrc1	-0.0160088	0.00106339	-15.0545	4.38959e-51	0.0449195	0.000739811	60.7176	0	0.0289107	0.000761582	37.9614	3.85145e-304
Triglycerides	log_total_tg_cleaned	tgfbr2	-0.645937	0.042926	-15.0477	4.82472e-51	1.25542	0.0301007	41.7073	0	0.609482	0.030624	19.9021	2.80436e-87
Age	age	hspb6	-0.0152953	0.00101698	-15.0399	5.41693e-51	0.0548289	0.000701698	78.1374	0	0.0395335	0.000735457	53.7537	0
Age	age	fcrl1	-0.0175164	0.00116508	-15.0345	5.89317e-51	0.00814277	0.000803324	10.1363	4.28076e-24	-0.00937358	0.000843342	-11.1148	1.29397e-28
IGF-1	igf1_cleaned	igfbp3	0.0225761	0.00150164	15.0344	5.90067e-51	0.0696308	0.00100202	69.4901	0	0.0922069	0.00111524	82.6787	0
Alkaline phosphatase	log_alp_cleaned	upb1	-1.19303	0.0793888	-15.0277	6.56458e-51	2.21975	0.0508594	43.6448	0	1.02671	0.0605993	16.9427	6.3454e-64
Alkaline phosphatase	log_alp_cleaned	acan	-1.20477	0.080189	-15.0241	6.90877e-51	1.73103	0.0527304	32.8279	5.23651e-231	0.526264	0.0590591	8.9108	5.50402e-19
Age	age	siglec8	-0.0178173	0.00118598	-15.0233	7.07551e-51	0.0264908	0.000813671	32.5571	3.87931e-227	0.00867345	0.000863455	10.045	1.10932e-23
Aspartate aminotransferase	log_ast_cleaned	cxcl17	-1.31011	0.0872146	-15.0217	7.11312e-51	1.42858	0.0600769	23.7791	1.611e-123	0.118461	0.0633377	1.87031	0.0614561
Body mass index	bmi	lefty2	0.030108	0.00200533	15.014	7.99505e-51	-0.0185574	0.00119095	-15.582	1.81735e-54	0.0115506	0.00161908	7.13405	1.00817e-12
Testosterone	log_testo_cleaned	c1rl	-0.874351	0.058234	-15.0144	8.01614e-51	0.0218278	0.0327643	0.666206	0.505286	-0.852523	0.0473589	-18.0013	7.43365e-72
Body mass index	bmi	aoc3	0.0309822	0.00206425	15.0089	8.64413e-51	-0.0256788	0.00126989	-20.2213	3.81743e-90	0.00530333	0.00159433	3.32637	0.000881462
Body mass index	bmi	fgfbp1	-0.0306071	0.00204004	-15.0032	9.40523e-51	-0.0143708	0.00121856	-11.7932	5.21769e-32	-0.044978	0.00163301	-27.543	6.70669e-164
Alkaline phosphatase	log_alp_cleaned	cst3	-1.16371	0.0776019	-14.9959	1.05179e-50	2.49292	0.0503615	49.5005	0	1.32921	0.0582116	22.8342	6.37545e-114
HDL cholesterol	hdl_chol_cleaned	serpina12	-0.429551	0.0286516	-14.9922	1.12056e-50	-0.0113737	0.0168694	-0.67422	0.500178	-0.440925	0.0234487	-18.8038	3.58352e-78
Albumin	albumin_cleaned	wfdc2	-0.0553788	0.00369443	-14.9898	1.16603e-50	-0.0557324	0.0024879	-22.4014	6.3176e-110	-0.111111	0.00274053	-40.5437	0
Age	age	acrv1	0.0116229	0.000775379	14.9899	1.1687e-50	0.0051593	0.000544293	9.47891	2.82187e-21	0.0167822	0.000548899	30.5742	2.36242e-200
LDL direct	ldl_chol_cleaned	igfbpl1	-0.165163	0.0110219	-14.9851	1.23696e-50	0.0582092	0.00729923	7.97471	1.59786e-15	-0.106954	0.00829261	-12.8975	6.62793e-38
Urate	urate_cleaned	cntn3	-0.00189282	0.000126317	-14.9847	1.2432e-50	0.00419373	9.35696e-05	44.8194	0	0.00230091	8.41921e-05	27.3293	1.94512e-161
Age	age	wfdc2	0.0163053	0.00108887	14.9745	1.46639e-50	0.0424988	0.000751688	56.5379	0	0.0588042	0.000787055	74.7142	0
SHBG	shbg_cleaned	npc2	0.00744067	0.000497045	14.9698	1.57106e-50	-0.00550617	0.000242049	-22.7482	2.9286e-113	0.0019345	0.000434454	4.45272	8.52749e-06
Testosterone	log_testo_cleaned	c2	-0.868784	0.0580525	-14.9655	1.65786e-50	-0.0402099	0.0330526	-1.21654	0.223791	-0.908993	0.0464051	-19.5882	1.25024e-84
Age	age	meltf	-0.017566	0.00117404	-14.962	1.75801e-50	0.0175113	0.000805094	21.7507	7.87206e-104	-5.46438e-05	0.000855385	-0.0638821	0.949065
Alkaline phosphatase	log_alp_cleaned	jam2	-1.19476	0.07986	-14.9607	1.77491e-50	1.83697	0.0510991	35.9491	1.69141e-275	0.642205	0.0609783	10.5317	7.22297e-26
Age	age	klrd1	-0.0170525	0.00114	-14.9583	1.83985e-50	0.0364608	0.000774799	47.0585	0	0.0194084	0.000838997	23.1328	7.56198e-117
Age	age	mep1b	-0.0176063	0.00117768	-14.9499	2.09275e-50	0.0192321	0.000826461	23.2705	2.04073e-118	0.00162588	0.000834102	1.94926	0.0512791
IGF-1	igf1_cleaned	thbs2	-0.0257247	0.0017216	-14.9423	2.34185e-50	-0.0029927	0.00109086	-2.74343	0.00608477	-0.0287174	0.00135246	-21.2336	6.01817e-99
Triglycerides	log_total_tg_cleaned	igdcc4	0.64963	0.043477	14.9419	2.37106e-50	-0.922358	0.0301219	-30.6208	8.37735e-202	-0.272728	0.0314464	-8.67279	4.54644e-18
Phosphate	phos_cleaned	spp1	-0.919079	0.0616218	-14.9148	3.52233e-50	0.759216	0.0453938	16.7251	1.99e-62	-0.159863	0.0412325	-3.87711	0.000106047
Waist-to-Hip ratio	whr	ntprobnp	2.10002	0.140824	14.9124	3.66471e-50	-1.16097	0.0843111	-13.77	5.71072e-43	0.939056	0.116166	8.08373	6.64293e-16
Age	age	ctsv	0.0164913	0.00110617	14.9085	3.87479e-50	-0.048306	0.000784759	-61.5552	0	-0.0318147	0.000771968	-41.2125	0
Phosphate	phos_cleaned	itgav	-0.907739	0.060915	-14.9017	4.27852e-50	1.0186	0.0440168	23.1412	3.70798e-117	0.110862	0.0418823	2.647	0.00812742
SHBG	shbg_cleaned	ncr3lg1	0.00709516	0.000476111	14.9023	4.28441e-50	0.00314765	0.000232031	13.5657	9.3376e-42	0.0102428	0.000415698	24.6401	5.30839e-132
White blood cell (leukocyte) count	White_blood_cell__leukocyte__count	plaur	0.0749489	0.00503169	14.8954	4.72984e-50	0.191687	0.00335051	57.2115	0	0.266636	0.00377959	70.5464	0
Urea	urea_cleaned	kynu	-0.107091	0.00719069	-14.893	4.86861e-50	0.0592575	0.00510503	11.6077	4.58587e-31	-0.0478339	0.00503046	-9.50885	2.14088e-21
Alkaline phosphatase	log_alp_cleaned	rln2	1.24054	0.0833092	14.8908	5.12157e-50	-0.784782	0.0576161	-13.6209	4.45215e-42	0.455757	0.0566616	8.04349	9.24797e-16
Age	age	chchd10	-0.0162728	0.00109289	-14.8898	5.16276e-50	0.0400904	0.000769821	52.0776	0	0.0238176	0.000770462	30.9134	8.13967e-205
Urea	urea_cleaned	prcp	-0.107492	0.00721948	-14.8891	5.1701e-50	0.0543112	0.00504966	10.7554	6.46578e-27	-0.0531804	0.0051467	-10.3329	5.79056e-25
Albumin	albumin_cleaned	mxra8	-0.0546604	0.00367127	-14.8887	5.27937e-50	0.0161849	0.00253699	6.37957	1.81102e-10	-0.0384755	0.0026392	-14.5785	7.03569e-48
Phosphate	phos_cleaned	eln	-0.910034	0.0611556	-14.8806	5.91116e-50	1.06322	0.0446441	23.8155	7.6914e-124	0.153187	0.0414669	3.69419	0.000221199
SHBG	shbg_cleaned	dtx3	0.00724778	0.000487296	14.8735	6.53956e-50	-0.00319584	0.000245192	-13.034	1.07383e-38	0.00405194	0.000407215	9.95037	2.85338e-23
LDL direct	ldl_chol_cleaned	nhlrc3	-0.169179	0.0113868	-14.8575	8.45382e-50	0.10265	0.00769212	13.3448	1.8375e-40	-0.0665293	0.00836002	-7.95802	1.84946e-15
Age	age	adamtsl5	0.0176632	0.00118912	14.854	8.78032e-50	-0.0206935	0.000812046	-25.4832	2.96263e-141	-0.00303037	0.000870522	-3.4811	0.000500473
Alkaline phosphatase	log_alp_cleaned	eno3	-1.1674	0.0785894	-14.8544	8.79309e-50	1.10948	0.0500594	22.1633	1.16099e-107	-0.0579182	0.060381	-0.959213	0.337464
Age	age	spint3	-0.0110513	0.000744203	-14.8499	9.3449e-50	-0.00305432	0.000523041	-5.83954	5.30619e-09	-0.0141056	0.000526256	-26.8038	2.1245e-155
Age	age	syt1	-0.0175483	0.00118181	-14.8486	9.51416e-50	0.0246527	0.000805534	30.6042	1.38637e-201	0.00710444	0.000867076	8.19355	2.69398e-16
Red blood cell (erythrocyte) count	Red_blood_cell__erythrocyte__count	cd74	-0.393833	0.0265345	-14.8423	1.03486e-49	0.427428	0.0195373	21.8776	4.83974e-105	0.0335943	0.0179051	1.87624	0.0606374
Alkaline phosphatase	log_alp_cleaned	ccl18	-1.18395	0.0797733	-14.8414	1.0567e-49	2.37606	0.0517754	45.8917	0	1.19212	0.0599021	19.9011	2.95969e-87
Cystatin C	log_cysc_cleaned	gsta1	-2.01223	0.135595	-14.8401	1.07376e-49	3.89512	0.0894762	43.5325	0	1.88289	0.101681	18.5176	6.6061e-76
Alkaline phosphatase	log_alp_cleaned	gfral	-1.22713	0.0827037	-14.8377	1.12929e-49	1.56537	0.0525587	29.7833	4.10126e-191	0.338241	0.0637199	5.30826	1.11948e-07
Testosterone	log_testo_cleaned	matn2	-0.849096	0.0572439	-14.833	1.19192e-49	-0.184072	0.031883	-5.77338	7.86913e-09	-1.03317	0.0470758	-21.9469	1.71585e-105
Age	age	mb	-0.0150219	0.00101323	-14.8257	1.32403e-49	0.0331364	0.000715542	46.3094	0	0.0181145	0.000711659	25.4539	1.15222e-140
Triglycerides	log_total_tg_cleaned	efemp1	-0.64614	0.0435883	-14.8237	1.36701e-49	0.436587	0.0297847	14.6581	1.97325e-48	-0.209554	0.0319935	-6.54988	5.90095e-11
LDL direct	ldl_chol_cleaned	cd59	-0.15895	0.0107254	-14.8199	1.4636e-49	0.12255	0.00755782	16.2151	8.59729e-59	-0.0363994	0.00745917	-4.87982	1.07051e-06
Phosphate	phos_cleaned	omd	-0.902318	0.0608895	-14.819	1.46534e-49	0.703076	0.0454286	15.4765	9.27634e-54	-0.199242	0.0399735	-4.98434	6.26993e-07
Age	age	icam1	-0.0173443	0.00117111	-14.8102	1.67469e-49	0.0285808	0.00079779	35.825	1.5208e-273	0.0112365	0.000859761	13.0693	7.18105e-39
Urea	urea_cleaned	fam20a	-0.110343	0.00745469	-14.8018	1.90258e-49	0.0894443	0.00530524	16.8596	2.17395e-63	-0.0208985	0.00519188	-4.02523	5.71377e-05
Calcium	ca_cleaned	sod3	-1.53647	0.103881	-14.7907	2.24405e-49	1.50328	0.0688326	21.8396	1.17624e-104	-0.0331874	0.0772425	-0.429652	0.667454
Triglycerides	log_total_tg_cleaned	relt	-0.578895	0.039148	-14.7873	2.34152e-49	1.26293	0.0282127	44.7647	0	0.684037	0.027015	25.3206	3.18985e-139
Glycated haemoglobin (HbA1c)	hba1c_cleaned	serpinf1	-0.0297584	0.0020125	-14.7868	2.38588e-49	0.0668348	0.00148352	45.0514	0	0.0370764	0.00135551	27.3523	1.39559e-161
Urate	urate_cleaned	ccl22	-0.00201437	0.000136234	-14.7862	2.38973e-49	0.00375702	9.53809e-05	39.3896	0	0.00174265	9.74794e-05	17.8771	6.58658e-71
Waist-to-Hip ratio	whr	ptx3	2.10862	0.142639	14.7829	2.49996e-49	-2.11163	0.0939814	-22.4686	1.29022e-110	-0.0030158	0.106632	-0.0282824	0.977437
Body mass index	bmi	pi3	-0.0291776	0.00197394	-14.7814	2.5693e-49	0.043102	0.00120732	35.7007	1.18367e-271	0.0139245	0.00153918	9.04668	1.61017e-19
Testosterone	log_testo_cleaned	clec4g	-0.856552	0.0579977	-14.7687	3.08404e-49	0.160241	0.0320053	5.00668	5.57837e-07	-0.696311	0.0482807	-14.4221	6.52425e-47
Alkaline phosphatase	log_alp_cleaned	igsf3	-1.15441	0.0781769	-14.7666	3.18449e-49	2.8774	0.0480482	59.8856	0	1.72299	0.0625237	27.5574	4.81218e-164
HDL cholesterol	hdl_chol_cleaned	kitlg	0.421264	0.0285404	14.7603	3.49492e-49	0.372776	0.0170231	21.8982	3.185e-105	0.794039	0.0230206	34.4926	3.64365e-253
Age	age	arf6	-0.0176522	0.00119599	-14.7595	3.55838e-49	0.0117441	0.000811686	14.4688	3.10645e-47	-0.00590804	0.000881757	-6.70031	2.13761e-11
Age	age	notch2	-0.0172354	0.00116806	-14.7556	3.76692e-49	0.0211757	0.000785073	26.9729	9.54272e-158	0.00394035	0.000870248	4.52785	5.99456e-06
SHBG	shbg_cleaned	clec14a	0.00712846	0.000483131	14.7547	3.78923e-49	7.10925e-07	0.000240384	0.00295745	0.99764	0.00712917	0.000409663	17.4025	2.52101e-67
Age	age	chchd6	-0.0173283	0.00117475	-14.7507	4.05194e-49	0.0273638	0.0008206	33.3461	4.99123e-238	0.0100355	0.000837087	11.9886	5.35527e-33
Urate	urate_cleaned	nhlrc3	-0.00205798	0.000139561	-14.746	4.39526e-49	0.00455873	9.90111e-05	46.0426	0	0.00250075	9.83765e-05	25.4202	4.03099e-140
Body mass index	bmi	lepr	-0.0294729	0.00200056	-14.7323	5.27751e-49	-0.0477904	0.00117612	-40.634	0	-0.0772633	0.00163546	-47.2426	0
Total Lean Mass (g)	Total_Lean_Mass__g_	retn	-2.3002e-05	1.56208e-06	-14.7252	5.86125e-49	3.15873e-05	1.20909e-06	26.1249	2.76122e-148	8.58529e-06	9.8569e-07	8.70993	3.27843e-18
SHBG	shbg_cleaned	chi3l1	0.00729851	0.000495727	14.7228	6.10851e-49	-0.00248328	0.000235455	-10.5467	6.04895e-26	0.00481523	0.000444718	10.8276	3.05516e-27
Alkaline phosphatase	log_alp_cleaned	klkb1	-1.18274	0.0804716	-14.6976	8.88802e-49	1.426	0.0519206	27.4651	2.46034e-163	0.24326	0.0608188	3.99975	6.36505e-05
Phosphate	phos_cleaned	chrdl2	0.903512	0.0614844	14.695	9.13627e-49	-0.968573	0.0474198	-20.4255	6.45283e-92	-0.0650613	0.038165	-1.70474	0.0882592
Forced expiratory volume in 1-second (FEV1)	Forced_expiratory_volume_in_1_second__FEV1_	fabp4	0.202914	0.013822	14.6805	1.1263e-48	-0.487246	0.010644	-45.7765	0	-0.284332	0.00875229	-32.4866	1.31042e-225
SHBG	shbg_cleaned	pla2g10	0.00708052	0.000482451	14.6762	1.20584e-48	0.00483551	0.000238696	20.2581	1.85797e-90	0.011916	0.000411836	28.934	2.82104e-180
Urate	urate_cleaned	gsta1	-0.00193079	0.000131572	-14.6748	1.22802e-48	0.00479109	9.37187e-05	51.122	0	0.00286029	9.22657e-05	31.0006	4.85156e-206
Alkaline phosphatase	log_alp_cleaned	angptl3	-1.11341	0.0759089	-14.6677	1.3634e-48	1.57921	0.0497702	31.73	2.66019e-216	0.465795	0.0561681	8.29288	1.17598e-16
Urate	urate_cleaned	acy1	-0.00183101	0.000124849	-14.6657	1.40342e-48	0.00520514	8.9644e-05	58.0646	0	0.00337413	8.6699e-05	38.9178	0
Age	age	ecm1	-0.0177843	0.00121346	-14.6558	1.6437e-48	0.0110112	0.000838619	13.1302	3.1062e-39	-0.00677314	0.000876176	-7.73035	1.12662e-14
Age	age	cd163	-0.0170194	0.00116149	-14.6531	1.68765e-48	0.0296814	0.000793712	37.3957	3.09699e-297	0.012662	0.000849575	14.9039	5.82103e-50
SHBG	shbg_cleaned	il18bp	0.00716921	0.000489568	14.644	1.92868e-48	-0.00189829	0.000241557	-7.85855	4.05449e-15	0.00527092	0.00041972	12.5582	4.92785e-36
Albumin	albumin_cleaned	ghr	0.055567	0.00379451	14.644	1.95139e-48	-0.00817374	0.00260729	-3.13495	0.00172107	0.0473932	0.00274726	17.2511	3.56149e-66
Age	age	podxl2	-0.017167	0.0011724	-14.6426	1.96705e-48	-0.00527248	0.000796136	-6.62258	3.60685e-11	-0.0224394	0.000863554	-25.985	2.11588e-146
Glycated haemoglobin (HbA1c)	hba1c_cleaned	nt5c1a	-0.0300767	0.00205419	-14.6416	2.00875e-48	0.0667157	0.00152576	43.7263	0	0.036639	0.00136932	26.757	7.05734e-155
Triglycerides	log_total_tg_cleaned	fgfbp1	-0.628422	0.0429235	-14.6405	2.02747e-48	0.293414	0.0300839	9.75318	1.97391e-22	-0.335008	0.03064	-10.9337	9.55806e-28
Age	age	angptl2	-0.0170194	0.0011629	-14.6353	2.18891e-48	0.0272023	0.000801436	33.9419	1.7391e-246	0.0101828	0.000842061	12.0928	1.51783e-33
Alkaline phosphatase	log_alp_cleaned	gfra1	-1.12726	0.0770252	-14.6349	2.19779e-48	2.98977	0.0490728	60.9252	0	1.86251	0.0591694	31.4777	2.88344e-212
cis-pQTL score	cis_score_oxt	oxt	0.339285	0.0232131	14.6161	2.89246e-48	0.883737	0.0157387	56.1507	0	1.22302	0.01707	71.6474	0
LDL direct	ldl_chol_cleaned	gm2a	-0.164032	0.011222	-14.617	2.89998e-48	0.111969	0.00757469	14.782	3.29058e-49	-0.0520626	0.0082565	-6.30565	2.93397e-10
Haemoglobin concentration	Haemoglobin_concentration	cxcl17	-0.139327	0.00953366	-14.6142	2.97155e-48	0.177174	0.00664618	26.6581	2.92115e-154	0.0378474	0.00684648	5.52801	3.27965e-08
Albumin	albumin_cleaned	adipoq	-0.0485614	0.00332591	-14.6009	3.64065e-48	0.0188149	0.002305	8.16263	3.44743e-16	-0.0297465	0.00238333	-12.4811	1.30205e-35
Red blood cell (erythrocyte) count	Red_blood_cell__erythrocyte__count	sncg	-0.390627	0.0267586	-14.5982	3.7731e-48	0.3556	0.0197859	17.9723	9.93918e-72	-0.0350268	0.0179527	-1.95107	0.0510635
Cystatin C	log_cysc_cleaned	fam20a	-1.99015	0.136346	-14.5964	3.88967e-48	5.1702	0.0908297	56.9219	0	3.18005	0.101063	31.466	5.8831e-212
Heel bone mineral density (BMD) T-score, automated	Heel_bone_mineral_density__BMD__T_score__automated	ccdc80	0.116058	0.00795161	14.5956	3.91562e-48	-0.126308	0.00630809	-20.0231	1.95454e-88	-0.0102493	0.00488434	-2.09841	0.0358817
Alkaline phosphatase	log_alp_cleaned	xg	-0.920151	0.0630505	-14.5939	4.00792e-48	1.42926	0.0386415	36.9876	4.94252e-291	0.509108	0.0505657	10.0682	8.71308e-24
Age	age	c8b	-0.0171796	0.00117809	-14.5826	4.75524e-48	0.0155161	0.000825226	18.8022	2.85901e-78	-0.00166356	0.000836468	-1.98879	0.0467388
Age	age	il22ra1	-0.0172707	0.00118434	-14.5825	4.75669e-48	0.0163578	0.000813567	20.1062	3.888e-89	-0.000912893	0.000860994	-1.06028	0.289032
Glycated haemoglobin (HbA1c)	hba1c_cleaned	hspb6	-0.0281393	0.00193038	-14.5771	5.10821e-48	0.0607509	0.00140361	43.2821	0	0.0326116	0.00132285	24.6526	3.34829e-132
Aspartate aminotransferase	log_ast_cleaned	mog	-1.27197	0.0872646	-14.576	5.19502e-48	1.09049	0.060643	17.9821	8.2133e-72	-0.181478	0.0627142	-2.89372	0.00381117
Triglycerides	log_total_tg_cleaned	tnfrsf11a	-0.623424	0.0427773	-14.5737	5.3685e-48	1.33207	0.0297516	44.7731	0	0.708648	0.0308052	23.0042	1.36848e-115
Cystatin C	log_cysc_cleaned	egfr	-1.98278	0.136076	-14.5711	5.5787e-48	-2.36378	0.0885848	-26.6838	1.50666e-154	-4.34656	0.103645	-41.9371	0
Total Lean Mass (g)	Total_Lean_Mass__g_	col6a3	-2.20748e-05	1.51503e-06	-14.5705	5.6233e-48	5.34989e-05	1.18478e-06	45.1553	0	3.14242e-05	9.44826e-07	33.2592	4.44277e-236
Alanine aminotransferase	log_alt_cleaned	serpina3	-0.759676	0.052201	-14.5529	7.33615e-48	0.30362	0.035988	8.4367	3.45756e-17	-0.456056	0.037873	-12.0417	2.8289e-33
SHBG	shbg_cleaned	flt3lg	0.00710016	0.000488019	14.549	7.69668e-48	-0.00151163	0.000231999	-6.51565	7.38481e-11	0.00558854	0.000436982	12.789	2.65228e-37
Cystatin C	log_cysc_cleaned	pcbd1	-2.01018	0.138158	-14.5498	7.7214e-48	4.27321	0.0917941	46.5522	0	2.26304	0.10274	22.0267	3.55646e-106
White blood cell (leukocyte) count	White_blood_cell__leukocyte__count	cga	0.063563	0.00437232	14.5376	9.09968e-48	-0.0418283	0.00339183	-12.3321	7.83059e-35	0.0217348	0.00258214	8.41736	4.11072e-17
Age	age	gpc1	-0.0167234	0.00115044	-14.5366	9.21538e-48	0.0135193	0.000790568	17.1008	3.65215e-65	-0.00320409	0.000835964	-3.83281	0.000127076
Alanine aminotransferase	log_alt_cleaned	lair1	-0.748007	0.0514724	-14.5322	9.84979e-48	0.921811	0.0353697	26.0622	1.32895e-147	0.173804	0.0374797	4.63727	3.55313e-06
Alkaline phosphatase	log_alp_cleaned	colec12	-1.14868	0.0790626	-14.5288	1.03546e-47	2.52738	0.0491789	51.3916	0	1.3787	0.0624017	22.094	7.26504e-107
Urea	urea_cleaned	serping1	-0.108051	0.00743773	-14.5274	1.06214e-47	0.125053	0.00521492	23.9798	1.66446e-125	0.0170019	0.00528052	3.21973	0.00128523
Urate	urate_cleaned	ccl16	-0.00183751	0.000126596	-14.5147	1.26593e-47	0.00508141	8.80794e-05	57.6913	0	0.0032439	9.12028e-05	35.568	1.14979e-268
Age	age	smoc2	-0.0159045	0.0010959	-14.5128	1.30407e-47	0.0278639	0.000760794	36.6248	1.4824e-285	0.0119594	0.000786609	15.2037	6.58083e-52
Alanine aminotransferase	log_alt_cleaned	prl	0.743562	0.0512682	14.5034	1.49299e-47	-0.580937	0.036307	-16.0007	2.55274e-57	0.162625	0.0360108	4.516	6.3383e-06
SHBG	shbg_cleaned	chit1	0.00712636	0.000491355	14.5035	1.49337e-47	0.000347615	0.000232224	1.49689	0.134435	0.00747398	0.000443074	16.8685	2.1434e-63
Age	age	hip1r	-0.0169132	0.00116628	-14.5018	1.5403e-47	0.0286461	0.000806842	35.504	1.03278e-268	0.0117329	0.000840996	13.9512	5.08226e-44
Body mass index	bmi	lep	0.0171648	0.00118372	14.5008	1.55384e-47	0.128347	0.000706034	181.786	0	0.145512	0.000952083	152.835	0
Age	age	endou	0.0158902	0.00109651	14.4917	1.82195e-47	-0.0195841	0.000746027	-26.2512	1.82644e-149	-0.00369392	0.000805738	-4.58451	4.5815e-06
C-reactive protein	log_crp_cleaned	lrg1	0.2741	0.0189188	14.4882	1.875e-47	0.684767	0.0123113	55.6209	0	0.958866	0.0143814	66.6739	0
Glycated haemoglobin (HbA1c)	hba1c_cleaned	igfbp3	-0.0293616	0.00202673	-14.4871	1.89257e-47	0.0119443	0.0014283	8.36259	6.47733e-17	-0.0174172	0.0014407	-12.0895	1.57836e-33
LDL direct	ldl_chol_cleaned	gip	-0.163587	0.0112919	-14.4871	1.91745e-47	0.0584708	0.00764628	7.64696	2.14185e-14	-0.105116	0.00827329	-12.7055	7.82587e-37
Age	age	itgb2	-0.0166337	0.00114914	-14.4749	2.26709e-47	0.0240294	0.000786984	30.5335	9.97234e-201	0.00739573	0.000838561	8.81956	1.2443e-18
Alkaline phosphatase	log_alp_cleaned	ptprz1	-1.11132	0.0768065	-14.4691	2.47093e-47	2.8716	0.0515183	55.7394	0	1.76028	0.0550247	31.9907	7.826e-219
White blood cell (leukocyte) count	White_blood_cell__leukocyte__count	scarf2	0.078549	0.00543076	14.4637	2.65141e-47	-0.0705669	0.00379324	-18.6033	1.08411e-76	0.00798205	0.00385298	2.07165	0.0383107
Age	age	mstn	-0.015694	0.00108527	-14.4609	2.78149e-47	0.00310763	0.000729436	4.26031	2.04962e-05	-0.0125864	0.000808467	-15.5682	2.56312e-54
Heel bone mineral density (BMD) T-score, automated	Heel_bone_mineral_density__BMD__T_score__automated	pi16	0.114313	0.00790515	14.4606	2.7966e-47	-0.11883	0.00627791	-18.9284	2.73296e-79	-0.00451744	0.00484853	-0.931714	0.351496
Urea	urea_cleaned	cdhr2	-0.093874	0.00649227	-14.4593	2.83279e-47	0.0802248	0.00476004	16.8538	2.35595e-63	-0.0136492	0.00433707	-3.14709	0.0016515
Age	age	bmper	-0.0174015	0.00120404	-14.4525	3.16063e-47	0.0183689	0.000814125	22.5627	1.82448e-111	0.000967382	0.000891228	1.08545	0.277737
Testosterone	log_testo_cleaned	chrdl2	-0.838368	0.0580432	-14.4439	3.5417e-47	0.596904	0.0350114	17.0488	8.89492e-65	-0.241464	0.0422649	-5.71311	1.12539e-08
Age	age	igsf9	-0.0169656	0.00117504	-14.4383	3.85627e-47	0.0277127	0.000791044	35.033	6.81786e-262	0.0107471	0.000873904	12.2978	1.25586e-34
Red blood cell (erythrocyte) count	Red_blood_cell__erythrocyte__count	pamr1	-0.380133	0.0263302	-14.4372	3.8983e-47	0.729065	0.0196339	37.1331	3.22734e-293	0.348931	0.0174682	19.9752	6.72359e-88
Age	age	c2	-0.0168432	0.00116667	-14.437	3.90942e-47	0.0202431	0.000823165	24.5917	7.66231e-132	0.00339989	0.000820593	4.14322	3.43903e-05
Gamma glutamyltransferase	log_ggt_cleaned	oxt	0.521655	0.0361489	14.4308	4.26774e-47	0.697492	0.0245885	28.3666	4.69009e-174	1.21915	0.0265693	45.8855	0
Waist-to-Hip ratio	whr	fgfbp1	-2.00511	0.138986	-14.4267	4.52815e-47	-0.885733	0.0904092	-9.79693	1.28371e-22	-2.89084	0.1054	-27.4273	1.439e-162
IGF-1	igf1_cleaned	adgrg1	-0.0248409	0.00172236	-14.4226	4.81486e-47	-0.019915	0.00104082	-19.1339	5.59885e-81	-0.0447559	0.00141203	-31.6961	4.64382e-215
LDL direct	ldl_chol_cleaned	cdhr2	-0.139318	0.00966019	-14.4219	4.86676e-47	0.189167	0.00683123	27.6915	4.59488e-166	0.049849	0.00667456	7.46852	8.45026e-14
Alkaline phosphatase	log_alp_cleaned	rbfox3	-1.11951	0.0776556	-14.4164	5.29439e-47	2.38852	0.0497977	47.9644	0	1.269	0.0591942	21.438	8.9822e-101
C-reactive protein	log_crp_cleaned	cd99l2	-0.284774	0.0197634	-14.4092	5.83552e-47	0.789294	0.0128086	61.6222	0	0.50452	0.0151051	33.4006	5.71327e-238
Forced expiratory volume in 1-second (FEV1)	Forced_expiratory_volume_in_1_second__FEV1_	cfb	0.216469	0.0150235	14.4087	5.94141e-47	-0.436481	0.0120181	-36.3187	1.26014e-280	-0.220012	0.00909374	-24.1938	2.24196e-127
Age	age	islr2	-0.0172388	0.00119679	-14.4042	6.31038e-47	0.00402557	0.000811717	4.95933	7.12522e-07	-0.0132132	0.000882881	-14.9661	2.35346e-50
cis-pQTL score	cis_score_il1rap	il1rap	0.128211	0.00891536	14.3809	8.76929e-47	0.963263	0.00585772	164.443	0	1.09147	0.00678254	160.924	0
Aspartate aminotransferase	log_ast_cleaned	ptprf	-1.24033	0.0862765	-14.3762	9.3576e-47	0.592319	0.0614585	9.6377	6.08824e-22	-0.648012	0.0600914	-10.7838	4.88113e-27
Testosterone	log_testo_cleaned	sorbs1	-0.845275	0.0588057	-14.374	9.73592e-47	-0.0143443	0.0332473	-0.431442	0.666151	-0.859619	0.0475767	-18.0681	2.26374e-72
LDL direct	ldl_chol_cleaned	chi3l1	-0.159385	0.0110891	-14.3732	9.86711e-47	0.0268426	0.00728186	3.68622	0.000228143	-0.132542	0.00842217	-15.7373	1.86832e-55
C-reactive protein	log_crp_cleaned	lep	-0.231903	0.0161361	-14.3716	1.00249e-46	0.899376	0.010425	86.2707	0	0.667473	0.0123779	53.9244	0
Triglycerides	log_total_tg_cleaned	trem2	-0.618279	0.0430535	-14.3607	1.17292e-46	1.1315	0.0287754	39.3218	0	0.51322	0.0323064	15.886	1.78336e-56
Urate	urate_cleaned	mb	-0.00170659	0.000118841	-14.3603	1.17601e-46	0.00398437	8.66725e-05	45.9704	0	0.00227777	8.08921e-05	28.1582	4.36784e-171
Calcium	ca_cleaned	acan	-1.51445	0.105524	-14.3517	1.33827e-46	1.72268	0.0716546	24.0415	3.74235e-126	0.208234	0.075797	2.74726	0.00601507
Red blood cell (erythrocyte) count	Red_blood_cell__erythrocyte__count	tnfrsf12a	-0.378663	0.0264032	-14.3415	1.5418e-46	0.237556	0.0193219	12.2946	1.24031e-34	-0.141107	0.017951	-7.86068	4.01589e-15
Age	age	cxcl14	0.0156156	0.00108958	14.3317	1.7845e-46	0.0360906	0.000773339	46.6686	0	0.0517062	0.000760231	68.0138	0
Cystatin C	log_cysc_cleaned	col4a1	2.02046	0.140991	14.3304	1.81259e-46	-0.770911	0.0949885	-8.11584	5.06326e-16	1.24955	0.103003	12.1312	9.53577e-34
C-reactive protein	log_crp_cleaned	ptx3	0.299931	0.0209299	14.3303	1.81434e-46	-0.0709476	0.0139672	-5.07958	3.81206e-07	0.228984	0.0154425	14.8282	1.78509e-49
Glycated haemoglobin (HbA1c)	hba1c_cleaned	ggt1	-0.0275496	0.00192308	-14.3258	1.93389e-46	0.0532533	0.00142906	37.2645	3.30211e-295	0.0257037	0.00128095	20.0662	1.12777e-88
SHBG	shbg_cleaned	spon1	0.00700803	0.000489307	14.3224	2.03128e-46	-0.00142255	0.000239728	-5.93404	2.99778e-09	0.00558548	0.000422952	13.2059	1.19692e-39
Age	age	rarres2	-0.0165514	0.00115579	-14.3204	2.08792e-46	0.0291316	0.000792086	36.7784	7.39583e-288	0.0125802	0.000842591	14.9304	3.92861e-50
Alkaline phosphatase	log_alp_cleaned	cxcl10	-1.14288	0.0798178	-14.3186	2.14109e-46	2.09522	0.0507591	41.2778	0	0.952342	0.0614027	15.5098	6.20644e-54
Triglycerides	log_total_tg_cleaned	kitlg	-0.621118	0.0433795	-14.3183	2.15628e-46	-0.438247	0.030367	-14.4317	5.24157e-47	-1.05936	0.0310118	-34.1601	1.74311e-248
Age	age	ca5a	-0.0164894	0.00115189	-14.3151	2.26545e-46	0.0144778	0.000828947	17.4654	7.32033e-68	-0.00201152	0.000788315	-2.55166	0.0107286
Phosphate	phos_cleaned	scrg1	-0.864277	0.0604149	-14.3057	2.59319e-46	0.955803	0.0450171	21.232	4.47142e-99	0.0915255	0.0397564	2.30216	0.0213368
Alanine aminotransferase	log_alt_cleaned	coq7	-0.716358	0.0500738	-14.306	2.59841e-46	2.06773	0.034091	60.6533	0	1.35138	0.0368293	36.693	1.09213e-284
Glycated haemoglobin (HbA1c)	hba1c_cleaned	pla2g7	-0.0284772	0.00199103	-14.3027	2.6906e-46	-0.0226006	0.00139138	-16.2433	5.28547e-59	-0.0510778	0.00142814	-35.7652	1.77744e-271
Testosterone	log_testo_cleaned	adgrd1	-0.791649	0.0553546	-14.3014	2.774e-46	0.168852	0.030761	5.48917	4.08263e-08	-0.622797	0.0457086	-13.6254	4.48963e-42
White blood cell (leukocyte) count	White_blood_cell__leukocyte__count	tff2	0.0774332	0.00541639	14.2961	2.9571e-46	0.0287154	0.0036153	7.94274	2.06691e-15	0.106149	0.00405797	26.1581	2.71466e-148
Glycated haemoglobin (HbA1c)	hba1c_cleaned	plat	-0.0282878	0.00197877	-14.2956	2.97404e-46	0.0663151	0.00141987	46.7052	0	0.0380273	0.00137806	27.5948	1.67245e-164
Forced expiratory volume in 1-second (FEV1)	Forced_expiratory_volume_in_1_second__FEV1_	prcp	0.208478	0.0145907	14.2884	3.29827e-46	-0.401642	0.0114871	-34.9646	4.39366e-261	-0.193164	0.00900844	-21.4426	7.54469e-101
Triglycerides	log_total_tg_cleaned	serpinf1	-0.577458	0.0404261	-14.2843	3.53618e-46	1.91205	0.0291198	65.6615	0	1.33459	0.0279054	47.8255	0
HDL cholesterol	hdl_chol_cleaned	dlk1	-0.407197	0.0285197	-14.2777	3.83743e-46	-0.261952	0.0169885	-15.4193	2.22505e-53	-0.669149	0.0230459	-29.0355	1.45704e-181
Triglycerides	log_total_tg_cleaned	fam20a	-0.595977	0.0417492	-14.2752	4.01154e-46	1.82403	0.0299609	60.8803	0	1.22805	0.0289625	42.4015	0
Testosterone	log_testo_cleaned	gfra1	-0.824328	0.0577565	-14.2725	4.13837e-46	-0.213962	0.0329297	-6.49753	8.32983e-11	-1.03829	0.0461885	-22.4794	1.58679e-110
Testosterone	log_testo_cleaned	cemip2	-0.8555	0.059946	-14.2712	4.27942e-46	0.0782946	0.033356	2.34724	0.018922	-0.777205	0.0494508	-15.7167	2.6347e-55
Alkaline phosphatase	log_alp_cleaned	pcsk9	-1.12733	0.079008	-14.2685	4.37884e-46	2.13591	0.0494122	43.2264	0	1.00859	0.0619853	16.2714	3.80724e-59
Aspartate aminotransferase	log_ast_cleaned	ccl11	-1.23542	0.0866143	-14.2635	4.70063e-46	1.22197	0.0613406	19.9211	1.42621e-87	-0.0134538	0.0608262	-0.221185	0.824951
Age	age	mapk9	-0.0167479	0.00117436	-14.2614	4.86034e-46	0.0195028	0.000811224	24.0413	3.65666e-126	0.00275491	0.000848257	3.24774	0.00116523
Testosterone	log_testo_cleaned	vstm2l	-0.842169	0.0590754	-14.2558	5.28342e-46	-0.0657314	0.0325008	-2.02245	0.0431412	-0.9079	0.0493208	-18.4081	4.97738e-75
Total Lean Mass (g)	Total_Lean_Mass__g_	dkk3	2.2054e-05	1.5475e-06	14.2514	5.58813e-46	-3.8034e-05	1.21489e-06	-31.3066	8.58247e-211	-1.598e-05	9.60595e-07	-16.6356	1.00938e-61
Systolic blood pressure, automated reading	Systolic_blood_pressure	proc	-0.00706757	0.000496084	-14.2467	5.98727e-46	0.0104413	0.000321266	32.5004	1.3148e-226	0.00337371	0.000377097	8.94654	3.98659e-19
Triglycerides	log_total_tg_cleaned	chrdl2	0.62133	0.0436241	14.2428	6.33353e-46	-0.115578	0.0338717	-3.41222	0.000645477	0.505752	0.0267524	18.9049	5.23824e-79
Urea	urea_cleaned	npy	-0.102472	0.00719586	-14.2405	6.52965e-46	0.165246	0.00503737	32.804	8.81133e-231	0.0627737	0.00512497	12.2486	2.2745e-34
Red blood cell (erythrocyte) count	Red_blood_cell__erythrocyte__count	tnfrsf11b	-0.378975	0.0266129	-14.2403	6.56353e-46	0.1175	0.0190437	6.17003	6.9412e-10	-0.261475	0.0185985	-14.059	1.11916e-44
Urea	urea_cleaned	anpep	-0.104512	0.00733944	-14.2398	6.60553e-46	0.0499605	0.00518468	9.63618	6.18492e-22	-0.0545518	0.00516793	-10.5558	5.60299e-26
Body mass index	bmi	col4a1	0.0290005	0.00203916	14.2218	8.538e-46	-0.0618084	0.00122764	-50.3475	0	-0.0328079	0.00162217	-20.2247	4.91916e-90
Urea	urea_cleaned	ncs1	-0.0978457	0.0068823	-14.217	9.11765e-46	0.219818	0.00487883	45.0555	0	0.121972	0.00482423	25.2833	7.64511e-139
Age	age	s100p	-0.0166233	0.00116933	-14.2161	9.30736e-46	0.0299821	0.000811781	36.9337	5.05263e-290	0.0133588	0.000839479	15.9132	1.17749e-56
Triglycerides	log_total_tg_cleaned	il1rn	-0.574473	0.0404521	-14.2013	1.14314e-45	2.0365	0.0284399	71.6074	0	1.46203	0.028773	50.8127	0
Total Lean Mass (g)	Total_Lean_Mass__g_	bcan	2.15779e-05	1.5199e-06	14.1969	1.21736e-45	-4.35608e-05	1.16274e-06	-37.4639	3.18193e-298	-2.19829e-05	9.71102e-07	-22.637	5.1746e-112
SHBG	shbg_cleaned	egfr	-0.00691373	0.000487006	-14.1964	1.22224e-45	-0.00146906	0.000232597	-6.31591	2.73425e-10	-0.00838279	0.000434066	-19.3122	2.41675e-82
C-reactive protein	log_crp_cleaned	lgals3	-0.287917	0.0202849	-14.1937	1.27281e-45	0.494626	0.0135601	36.4766	2.79297e-283	0.206708	0.0149342	13.8413	2.29616e-43
Age	age	sez6l2	0.0152542	0.00107566	14.1813	1.51934e-45	-0.00442786	0.000734322	-6.02987	1.66587e-09	0.0108263	0.000787602	13.7459	8.51608e-43
IGF-1	igf1_cleaned	ceacam16	0.0245372	0.00173021	14.1816	1.52084e-45	0.0114861	0.0011371	10.1012	6.13542e-24	0.0360232	0.00130792	27.5425	8.35832e-164
Alanine aminotransferase	log_alt_cleaned	lmod1	-0.733145	0.0517509	-14.1668	1.87366e-45	0.270659	0.0368819	7.33854	2.23227e-13	-0.462485	0.0360219	-12.839	1.41576e-37
Body mass index	bmi	bsg	-0.0284316	0.00200906	-14.1516	2.3055e-45	0.0536885	0.00121267	44.2729	0	0.0252569	0.00159334	15.8516	3.03822e-56
Cystatin C	log_cysc_cleaned	eno3	-1.9321	0.136529	-14.1516	2.33894e-45	1.63081	0.0902658	18.0667	1.94024e-72	-0.301291	0.102067	-2.95189	0.0031623
White blood cell (leukocyte) count	White_blood_cell__leukocyte__count	fshb	0.060846	0.00430088	14.1473	2.4843e-45	-0.0534481	0.00321013	-16.6498	7.24419e-62	0.00739788	0.00274726	2.69282	0.0070914
Aspartate aminotransferase	log_ast_cleaned	chrdl1	-1.22243	0.0864229	-14.1448	2.54394e-45	1.8479	0.0591842	31.223	1.13266e-209	0.625471	0.0631661	9.902	4.61959e-23
Triglycerides	log_total_tg_cleaned	tnfrsf10a	-0.605859	0.0428484	-14.1396	2.74318e-45	1.35965	0.0292824	46.4323	0	0.75379	0.031447	23.9702	3.65849e-125
Triglycerides	log_total_tg_cleaned	ccl18	-0.609437	0.0431039	-14.1388	2.78133e-45	1.26144	0.0312917	40.3124	0	0.652004	0.0294662	22.1272	3.66773e-107
SHBG	shbg_cleaned	folr1	0.00674126	0.000476817	14.138	2.79975e-45	0.00374143	0.000225411	16.5983	1.62592e-61	0.0104827	0.000429263	24.4202	8.91039e-130
SHBG	shbg_cleaned	klkb1	-0.00676718	0.0004787	-14.1366	2.8871e-45	-0.00664669	0.000240574	-27.6284	3.15131e-165	-0.0134139	0.00040152	-33.4078	8.94319e-238
C-reactive protein	log_crp_cleaned	serpina11	0.268273	0.0189873	14.1291	3.16989e-45	-0.0203796	0.0124701	-1.63428	0.102213	0.247894	0.0142848	17.3537	5.77926e-67
Alkaline phosphatase	log_alp_cleaned	prl	1.13895	0.0806321	14.1253	3.34503e-45	-1.10453	0.05188	-21.2901	1.24608e-99	0.0344264	0.0611405	0.56307	0.573393
Forced expiratory volume in 1-second (FEV1)	Forced_expiratory_volume_in_1_second__FEV1_	acy1	0.200942	0.0142299	14.1211	3.55899e-45	-0.324197	0.0114016	-28.4345	7.82461e-175	-0.123255	0.0085986	-14.3343	2.29058e-46
Testosterone	log_testo_cleaned	smpdl3a	0.823381	0.0583325	14.1153	3.85892e-45	-0.0726696	0.0315364	-2.30431	0.021214	0.750712	0.0496408	15.1229	2.22552e-51
Body mass index	bmi	fap	0.0292844	0.00207517	14.1118	4.04785e-45	0.00424535	0.00124749	3.40311	0.000667349	0.0335298	0.00165287	20.2858	1.42364e-90
LDL direct	ldl_chol_cleaned	reg3a	-0.154319	0.0109355	-14.1117	4.05314e-45	0.0200296	0.00728304	2.75016	0.00596112	-0.134289	0.00817569	-16.4255	3.14274e-60
Forced expiratory volume in 1-second (FEV1)	Forced_expiratory_volume_in_1_second__FEV1_	cthrc1	0.198413	0.014062	14.1099	4.19132e-45	-0.437198	0.0112758	-38.7731	0	-0.238784	0.00848901	-28.1286	1.23201e-170
Urate	urate_cleaned	creld1	-0.00192231	0.000136279	-14.1056	4.47475e-45	0.00455644	9.78976e-05	46.5429	0	0.00263413	9.4628e-05	27.8367	3.85371e-167
SHBG	shbg_cleaned	adgrg1	0.00694542	0.000492455	14.1037	4.55362e-45	-0.00367938	0.000215388	-17.0826	5.02707e-65	0.00326603	0.000476008	6.86131	7.02712e-12
Age	age	col18a1	-0.0157895	0.00112	-14.0978	4.94045e-45	0.044161	0.000774677	57.0057	0	0.0283715	0.000807703	35.1261	3.25901e-262
High light scatter reticulocyte count	High_light_scatter_reticulocyte_count	col4a1	14.5477	1.03318	14.0804	6.31643e-45	-23.2103	0.749479	-30.9686	2.37457e-206	-8.66262	0.709327	-12.2125	3.55e-34
Cystatin C	log_cysc_cleaned	siglec7	-1.90711	0.135475	-14.0772	6.60853e-45	4.76126	0.0893605	53.2815	0	2.85415	0.101641	28.0807	3.8766e-170
SHBG	shbg_cleaned	adgre2	0.00691466	0.000491411	14.071	7.20208e-45	-0.00220563	0.000239091	-9.22506	3.06881e-20	0.00470903	0.000428552	10.9882	5.24966e-28
Glycated haemoglobin (HbA1c)	hba1c_cleaned	cpb2	-0.0296848	0.00211232	-14.0532	9.31286e-45	0.0391146	0.00152519	25.6456	5.23145e-143	0.00942975	0.00146043	6.45683	1.09482e-10
Cystatin C	log_cysc_cleaned	acp5	-1.90307	0.135445	-14.0505	9.61854e-45	3.68754	0.0869762	42.3971	0	1.78447	0.104744	17.0365	1.27758e-64
Age	age	gp1ba	-0.0166408	0.00118495	-14.0434	1.0645e-44	0.00425667	0.000809276	5.25985	1.45469e-07	-0.0123841	0.000867339	-14.2783	5.09875e-46
Body mass index	bmi	igsf9	0.0264098	0.00188099	14.0404	1.11416e-44	0.0853668	0.00111549	76.5284	0	0.111777	0.00152132	73.4735	0
Waist-to-Hip ratio	whr	timp4	1.94962	0.138863	14.0398	1.11732e-44	-0.118593	0.0891859	-1.32973	0.183621	1.83103	0.106959	17.1189	3.18411e-65
Cystatin C	log_cysc_cleaned	stab2	-1.93191	0.137625	-14.0374	1.1617e-44	4.12791	0.091019	45.3521	0	2.196	0.10293	21.3348	7.74774e-100
Urate	urate_cleaned	adh4	-0.00181857	0.000129555	-14.0371	1.1667e-44	0.00466182	9.47075e-05	49.2233	0	0.00284324	8.7926e-05	32.3368	1.93065e-223
SHBG	shbg_cleaned	rspo3	0.006847	0.000487871	14.0344	1.20308e-44	0.000112508	0.000241403	0.466059	0.641178	0.0069595	0.000416786	16.698	3.59765e-62
Glycated haemoglobin (HbA1c)	hba1c_cleaned	erbb3	-0.0282004	0.00201009	-14.0294	1.29538e-44	0.0289736	0.00137907	21.0095	4.37563e-97	0.000773198	0.00146931	0.526232	0.598733
Triglycerides	log_total_tg_cleaned	tfpi	-0.591191	0.0421495	-14.0261	1.35779e-44	1.55432	0.0303866	51.1516	0	0.963133	0.0290704	33.1311	3.09727e-234
C-reactive protein	log_crp_cleaned	epha1	-0.272469	0.0194288	-14.024	1.39565e-44	0.441207	0.0127968	34.4779	4.39709e-254	0.168738	0.014567	11.5836	6.28842e-31
Phosphate	phos_cleaned	angptl3	-0.815824	0.0581761	-14.0234	1.40921e-44	0.703655	0.0426484	16.499	8.32911e-61	-0.11217	0.0391958	-2.86178	0.00421714
Aspartate aminotransferase	log_ast_cleaned	crlf1	1.21363	0.0865587	14.0209	1.45744e-44	0.412841	0.0622354	6.63354	3.34924e-11	1.62647	0.0595308	27.3215	2.36403e-161
Age	age	rgmb	-0.0160081	0.00114189	-14.0189	1.49563e-44	0.0195215	0.000770905	25.3228	1.3773e-139	0.00351338	0.000846516	4.15039	3.33287e-05
Aspartate aminotransferase	log_ast_cleaned	mmp12	-1.23132	0.0878667	-14.0135	1.61727e-44	1.54873	0.0590948	26.2076	3.26649e-149	0.317414	0.065483	4.84728	1.26123e-06
Age	age	cdnf	-0.0161713	0.00115451	-14.007	1.77188e-44	0.0229832	0.000798244	28.7921	3.95607e-179	0.00681186	0.000832825	8.17923	3.02943e-16
Urea	urea_cleaned	scara5	-0.0991648	0.00708162	-14.0031	1.8666e-44	0.241707	0.00497219	48.6118	0	0.142542	0.00502579	28.3622	1.69938e-173
Age	age	nptn	-0.01667	0.00119047	-14.0029	1.88474e-44	0.0134729	0.000826793	16.2953	2.3206e-59	-0.00319716	0.000854232	-3.74273	0.000182559
Glycated haemoglobin (HbA1c)	hba1c_cleaned	stab2	-0.0290154	0.00207291	-13.9974	2.03641e-44	0.0442526	0.00150956	29.3149	1.94387e-185	0.0152372	0.00141828	10.7435	7.58061e-27
C-reactive protein	log_crp_cleaned	gsta1	-0.280251	0.0200277	-13.9931	2.15256e-44	0.631355	0.0131371	48.0587	0	0.351104	0.0150964	23.2575	4.71514e-118
Aspartate aminotransferase	log_ast_cleaned	dsc2	-1.23517	0.088281	-13.9914	2.21035e-44	1.13034	0.0603867	18.7184	1.32972e-77	-0.104828	0.0646122	-1.62241	0.104731
LDL direct	ldl_chol_cleaned	efcab14	-0.154562	0.0110481	-13.9899	2.26436e-44	0.1715	0.00752374	22.7945	1.0035e-113	0.0169376	0.00803808	2.10717	0.0351157
Forced expiratory volume in 1-second (FEV1)	Forced_expiratory_volume_in_1_second__FEV1_	inhbc	0.207936	0.0148639	13.9894	2.26725e-44	-0.420291	0.0121691	-34.5377	6.38192e-255	-0.212355	0.00872192	-24.3473	4.99639e-129
C-reactive protein	log_crp_cleaned	f7	-0.28205	0.0201642	-13.9877	2.32297e-44	0.639085	0.0131483	48.6058	0	0.357035	0.0153081	23.3233	1.05186e-118
Urate	urate_cleaned	npl	-0.00167042	0.000119422	-13.9876	2.3354e-44	0.00686282	8.59745e-05	79.8239	0	0.0051924	8.27046e-05	62.7825	0
Urate	urate_cleaned	cstb	-0.00189997	0.000135867	-13.9841	2.4483e-44	0.00422654	9.55876e-05	44.2164	0	0.00232656	9.66719e-05	24.0666	3.96262e-126
SHBG	shbg_cleaned	pkd1	0.00689233	0.000492987	13.9807	2.57139e-44	0.00021263	0.000244437	0.869874	0.384379	0.00710496	0.000420666	16.8898	1.53711e-63
Triglycerides	log_total_tg_cleaned	scrg1	-0.587903	0.0420602	-13.9777	2.68441e-44	1.19499	0.0312296	38.2648	0	0.60709	0.0278302	21.8141	3.1288e-104
Body mass index	bmi	serpina3	-0.0294452	0.00210704	-13.9747	2.80155e-44	0.0289104	0.00124094	23.2971	1.19194e-118	-0.000534871	0.00171638	-0.311628	0.755327
White blood cell (leukocyte) count	White_blood_cell__leukocyte__count	spon1	0.0759785	0.00543707	13.9741	2.80569e-44	0.0161028	0.00375596	4.28726	1.81618e-05	0.0920813	0.0039134	23.5298	9.45785e-121
Waist-to-Hip ratio	whr	clmp	1.84429	0.131993	13.9726	2.86066e-44	2.89514	0.0862758	33.5568	3.77485e-241	4.73942	0.0995866	47.591	0
Age	age	aoc3	-0.0157736	0.001129	-13.9713	2.9202e-44	0.035751	0.000794628	44.9908	0	0.0199774	0.000796613	25.0779	1.20577e-136
Testosterone	log_testo_cleaned	hspb6	-0.768945	0.0550459	-13.9692	3.00213e-44	-0.164428	0.0312413	-5.26315	1.42856e-07	-0.933373	0.0442775	-21.08	1.42161e-97
Age	age	mfap5	0.0160257	0.00114747	13.9661	3.13299e-44	0.00851025	0.000806373	10.5537	5.58596e-26	0.0245359	0.000811144	30.2486	1.55898e-196
Red blood cell (erythrocyte) distribution width	Red_blood_cell__erythrocyte__distribution_width	gdf15	0.166286	0.0119083	13.9639	3.23295e-44	0.160238	0.00745269	21.5007	1.48031e-101	0.326525	0.00935841	34.891	6.53798e-259
Testosterone	log_testo_cleaned	ambp	-0.804783	0.0576525	-13.9592	3.45123e-44	-0.247658	0.0330286	-7.49828	6.69635e-14	-1.05244	0.0457882	-22.985	2.1243e-115
HDL cholesterol	hdl_chol_cleaned	ment	0.365825	0.0262157	13.9544	3.73583e-44	0.886536	0.0156194	56.7588	0	1.25236	0.0211632	59.1765	0
Alkaline phosphatase	log_alp_cleaned	crlf1	1.12362	0.0805307	13.9527	3.7806e-44	-0.00109927	0.0526083	-0.0208955	0.983329	1.12253	0.0598438	18.7576	7.98924e-78
Glycated haemoglobin (HbA1c)	hba1c_cleaned	serping1	-0.029257	0.00209698	-13.952	3.8457e-44	0.0428935	0.00152712	28.0878	1.17118e-170	0.0136365	0.00143463	9.50524	2.2244e-21
Glycated haemoglobin (HbA1c)	hba1c_cleaned	myoc	-0.02899	0.00207823	-13.9494	3.96584e-44	0.0333213	0.00152548	21.8431	1.03244e-104	0.0043313	0.00140739	3.07754	0.00209003
Urate	urate_cleaned	il18bp	-0.00189833	0.000136089	-13.9492	3.97238e-44	0.00317143	9.72137e-05	32.6233	2.79441e-228	0.0012731	9.51275e-05	13.3831	1.14384e-40
Red blood cell (erythrocyte) count	Red_blood_cell__erythrocyte__count	hgf	-0.360901	0.0258741	-13.9483	4.01492e-44	0.72264	0.018478	39.1082	0	0.361739	0.0181239	19.9593	9.01702e-88
cis-pQTL score	cis_score_eddm3b	eddm3b	0.797006	0.0571475	13.9465	4.15335e-44	0.61128	0.0409626	14.9229	4.06036e-50	1.40829	0.0390344	36.0781	8.04557e-276
Triglycerides	log_total_tg_cleaned	psap	-0.609766	0.0437279	-13.9446	4.27151e-44	1.09811	0.0310947	35.315	6.51056e-266	0.488344	0.03069	15.9122	1.20909e-56
Triglycerides	log_total_tg_cleaned	col4a1	0.600837	0.0431108	13.937	4.71399e-44	-1.21945	0.0308036	-39.588	0	-0.618617	0.0300712	-20.5717	4.71783e-93
SHBG	shbg_cleaned	comp	0.00683495	0.000490435	13.9365	4.76062e-44	-0.00517933	0.000241315	-21.4629	3.46626e-101	0.00165563	0.00042198	3.92348	8.75809e-05
Cystatin C	log_cysc_cleaned	dcxr	-1.83732	0.131903	-13.9294	5.23727e-44	2.47428	0.0880535	28.0997	7.04796e-171	0.636956	0.0974373	6.53709	6.42613e-11
Glycated haemoglobin (HbA1c)	hba1c_cleaned	areg	0.028934	0.00207723	13.9291	5.26519e-44	0.0159426	0.0015979	9.97723	2.13872e-23	0.0448766	0.00131318	34.174	1.1363e-248
Urea	urea_cleaned	fgfr2	-0.0991352	0.00711745	-13.9285	5.30242e-44	0.122731	0.00507633	24.1771	1.45404e-127	0.0235957	0.00494551	4.77113	1.84507e-06
Mean corpuscular volume	Mean_corpuscular_volume	fstl3	0.0306926	0.0022036	13.9284	5.31705e-44	-0.0113578	0.00147146	-7.7187	1.22282e-14	0.0193348	0.00163608	11.8178	4.0633e-32
Triglycerides	log_total_tg_cleaned	dtnb	-0.593092	0.0425864	-13.9268	5.46807e-44	1.27542	0.0301637	42.2833	0	0.68233	0.0300256	22.7249	7.93019e-113
Alkaline phosphatase	log_alp_cleaned	fgfbp3	-1.13651	0.0816435	-13.9204	5.96966e-44	1.71798	0.0517963	33.168	1.36462e-235	0.581468	0.0630289	9.22542	3.11015e-20
Age	age	dscam	-0.0166156	0.00119381	-13.9181	6.1639e-44	0.015636	0.000817556	19.1253	6.77044e-81	-0.000979591	0.000871037	-1.12463	0.260762
cis-pQTL score	cis_score_col28a1	col28a1	0.216871	0.0155861	13.9144	6.52759e-44	0.888004	0.0104867	84.6789	0	1.10488	0.0115562	95.6092	0
Urate	urate_cleaned	rtn4r	-0.00181865	0.000130735	-13.911	6.75881e-44	0.00461058	9.27172e-05	49.7273	0	0.00279193	9.21736e-05	30.2899	4.67383e-197
C-reactive protein	log_crp_cleaned	ctsb	0.289851	0.0208371	13.9103	6.83492e-44	-0.326605	0.0139091	-23.4814	1.63189e-120	-0.0367538	0.0153636	-2.39226	0.0167543
C-reactive protein	log_crp_cleaned	leg1	0.30211	0.0217336	13.9006	7.97152e-44	-0.121519	0.0141354	-8.5968	8.75224e-18	0.180591	0.0165311	10.9243	1.0761e-27
Cystatin C	log_cysc_cleaned	plat	-1.82388	0.131224	-13.899	7.99469e-44	4.94428	0.0855617	57.7862	0	3.1204	0.0997738	31.2748	1.29181e-209
Waist-to-Hip ratio	whr	srpx	1.99259	0.143444	13.891	8.98143e-44	-1.03459	0.090202	-11.4697	2.27185e-30	0.957994	0.11295	8.48155	2.3809e-17
Glycated haemoglobin (HbA1c)	hba1c_cleaned	ahnak	-0.029209	0.00210298	-13.8894	9.24818e-44	0.0576674	0.00152898	37.7164	9.79993e-302	0.0284584	0.00144141	19.7434	6.85108e-86
White blood cell (leukocyte) count	White_blood_cell__leukocyte__count	clec5a	0.0714414	0.00514695	13.8803	1.03835e-43	0.131832	0.00344354	38.2838	0	0.203273	0.00384541	52.8613	0
Age	age	ltbp3	-0.0160738	0.0011584	-13.8758	1.10974e-43	0.0260809	0.000816689	31.9349	6.23199e-219	0.0100071	0.000815546	12.2705	1.75612e-34
Body mass index	bmi	pspn	0.0210598	0.00151843	13.8694	1.20683e-43	0.029196	0.000950872	30.7044	5.93186e-203	0.0502557	0.00114692	43.8178	0
Triglycerides	log_total_tg_cleaned	gfra1	-0.584878	0.0421842	-13.8649	1.28331e-43	1.44882	0.0302236	47.9368	0	0.863946	0.0293259	29.4602	9.73343e-187
Heel bone mineral density (BMD) T-score, automated	Heel_bone_mineral_density__BMD__T_score__automated	rspo3	0.109059	0.00786902	13.8592	1.38694e-43	-0.129147	0.00615313	-20.9889	6.50327e-97	-0.0200889	0.00492356	-4.08015	4.51828e-05
Triglycerides	log_total_tg_cleaned	calb2	-0.590809	0.0426286	-13.8595	1.39216e-43	1.23167	0.0306498	40.1851	0	0.640857	0.0295003	21.7238	2.12789e-103
Age	age	lrrn1	-0.0163374	0.0011791	-13.8559	1.46163e-43	-0.0043432	0.000791539	-5.48703	4.13111e-08	-0.0206806	0.0008794	-23.5167	1.35277e-120
HDL cholesterol	hdl_chol_cleaned	cfc1	-0.402586	0.0290556	-13.8557	1.46668e-43	-0.229661	0.0172196	-13.3372	1.99901e-40	-0.632247	0.0236147	-26.7734	4.54892e-155
Aspartate aminotransferase	log_ast_cleaned	cdcp1	-1.18158	0.0852959	-13.8527	1.52429e-43	2.91016	0.0563891	51.6085	0	1.72858	0.0646683	26.7299	1.27448e-154
LDL direct	ldl_chol_cleaned	agrn	-0.151986	0.0109745	-13.8491	1.59885e-43	0.145982	0.00731491	19.9568	7.13876e-88	-0.00600407	0.00819513	-0.732639	0.463787
Age	age	ism1	-0.0159524	0.00115225	-13.8446	1.70268e-43	0.0295042	0.000785758	37.5486	1.46291e-299	0.0135518	0.000844855	16.0403	1.5509e-57
HDL cholesterol	hdl_chol_cleaned	nfasc	-0.395002	0.0285384	-13.8411	1.78352e-43	-0.132586	0.0171562	-7.72817	1.13483e-14	-0.527588	0.0228207	-23.1188	1.03673e-116
Phosphate	phos_cleaned	ccn3	-0.85266	0.0616132	-13.8389	1.83905e-43	0.864346	0.0438168	19.7264	6.4336e-86	0.0116856	0.0432128	0.27042	0.78684
C-reactive protein	log_crp_cleaned	lcat	-0.28449	0.020561	-13.8364	1.91772e-43	0.622867	0.0136127	45.7563	0	0.338377	0.015311	22.1003	6.73181e-107
Age	age	gmpr	-0.0159612	0.00115377	-13.834	1.96742e-43	0.0118563	0.000803918	14.7481	5.25635e-49	-0.00410497	0.000824608	-4.97808	6.47543e-07
Red blood cell (erythrocyte) count	Red_blood_cell__erythrocyte__count	eln	-0.36805	0.0266042	-13.8342	1.97453e-43	0.0759549	0.0199862	3.80037	0.000144857	-0.292095	0.017463	-16.7265	2.32013e-62
Waist-to-Hip ratio	whr	ldlr	-1.87011	0.135215	-13.8307	2.06254e-43	5.63443	0.0890114	63.3001	0	3.76431	0.101141	37.2184	4.40498e-293
Alkaline phosphatase	log_alp_cleaned	cd248	-1.13273	0.0819188	-13.8275	2.16669e-43	1.4414	0.0519752	27.7325	1.71268e-166	0.308668	0.0632494	4.88017	1.06846e-06
Age	age	c1qtnf1	-0.0161153	0.00116565	-13.8252	2.22522e-43	0.0260031	0.000794294	32.7374	7.8801e-230	0.00988778	0.000855364	11.5597	8.28799e-31
Glycated haemoglobin (HbA1c)	hba1c_cleaned	kitlg	-0.0290021	0.00209796	-13.824	2.2661e-43	0.0152062	0.00147797	10.2885	8.9791e-25	-0.0137959	0.00149189	-9.24727	2.53286e-20
Body mass index	bmi	spink2	-0.0267268	0.00193344	-13.8234	2.30531e-43	0.0287728	0.00123411	23.3146	8.53203e-119	0.00204605	0.00141341	1.44759	0.147747
IGF-1	igf1_cleaned	lgals3	0.0235443	0.00170423	13.8152	2.55799e-43	-0.0310823	0.00115838	-26.8327	3.33222e-156	-0.00753806	0.00123627	-6.09741	1.09819e-09
Glycated haemoglobin (HbA1c)	hba1c_cleaned	dlk1	-0.0284993	0.00206346	-13.8114	2.68847e-43	0.043565	0.00144154	30.2212	7.68328e-197	0.0150657	0.00148065	10.1751	2.93876e-24
Cystatin C	log_cysc_cleaned	ftcd	-1.91835	0.13895	-13.806	2.91846e-43	3.37649	0.0926576	36.4406	1.46199e-282	1.45815	0.102824	14.181	2.04039e-45
LDL direct	ldl_chol_cleaned	crhbp	-0.149775	0.0108489	-13.8055	2.9271e-43	0.1487	0.00741029	20.0667	8.24905e-89	-0.00107492	0.00786358	-0.136696	0.891272
Body mass index	bmi	treh	0.0287479	0.00208287	13.8021	3.08036e-43	0.0279235	0.00123836	22.5488	2.32216e-111	0.0566715	0.00168078	33.7174	3.4793e-242
Age	age	tff3	0.0157667	0.00114242	13.8011	3.10995e-43	0.0219135	0.000817942	26.791	1.00362e-155	0.0376802	0.000787605	47.8415	0
Cystatin C	log_cysc_cleaned	acan	-1.91679	0.138906	-13.7992	3.19875e-43	2.49312	0.0951296	26.2076	3.4374e-149	0.576328	0.099189	5.81041	6.3294e-09
Testosterone	log_testo_cleaned	igfbp3	-0.780202	0.0565856	-13.788	3.72213e-43	0.00629511	0.0306473	0.205405	0.837258	-0.773907	0.0480835	-16.0951	6.4733e-58
Cystatin C	log_cysc_cleaned	scly	-1.8416	0.133613	-13.7831	3.97974e-43	2.62496	0.0894351	29.3504	5.74718e-186	0.783359	0.0984461	7.95724	1.85335e-15
Glycated haemoglobin (HbA1c)	hba1c_cleaned	kynu	-0.0278333	0.00202146	-13.7689	4.83464e-43	0.0484987	0.00147535	32.8728	1.01254e-231	0.0206654	0.001379	14.9858	1.71558e-50
Age	age	crtac1	-0.0152585	0.00110849	-13.7652	5.08995e-43	0.0436317	0.000759448	57.4518	0	0.0283731	0.000808329	35.101	6.4207e-262
Albumin	albumin_cleaned	spon1	-0.0507114	0.00368589	-13.7583	5.61042e-43	-0.00657588	0.00254249	-2.58639	0.00970484	-0.0572872	0.00265722	-21.5591	6.60104e-102
LDL direct	ldl_chol_cleaned	cxcl10	-0.150372	0.0109296	-13.7582	5.61229e-43	0.182497	0.0074205	24.5937	7.16359e-132	0.0321257	0.00798287	4.02433	5.73512e-05
Urea	urea_cleaned	ldlr	-0.101014	0.0073422	-13.758	5.62543e-43	0.0879335	0.0052451	16.7649	1.03088e-62	-0.0130805	0.00509323	-2.56821	0.0102298
IGF-1	igf1_cleaned	relt	0.0219107	0.00159273	13.7566	5.7352e-43	-0.0260038	0.00108481	-23.9708	1.8958e-125	-0.00409313	0.00115192	-3.55333	0.000381283
Glycated haemoglobin (HbA1c)	hba1c_cleaned	ccl18	-0.0284763	0.0020701	-13.756	5.80625e-43	0.051302	0.00153283	33.4688	8.77503e-240	0.0228256	0.00138582	16.4708	1.53412e-60
Cystatin C	log_cysc_cleaned	crlf1	1.9023	0.138336	13.7513	6.1689e-43	0.837566	0.0941358	8.89742	6.12397e-19	2.73986	0.0996335	27.4994	2.13969e-163
Age	age	fcrl5	0.0156275	0.00113737	13.74	7.20698e-43	-0.0138761	0.000779157	-17.8092	1.77327e-70	0.00175141	0.000829514	2.11137	0.0347531
Triglycerides	log_total_tg_cleaned	apcs	-0.531855	0.0387222	-13.7352	7.75976e-43	1.80555	0.0280808	64.2984	0	1.27369	0.0264933	48.0761	0
Age	age	adamts15	-0.0161783	0.00117797	-13.734	7.83312e-43	0.0137332	0.000836049	16.4263	2.7273e-60	-0.00244509	0.00082178	-2.97536	0.00293
SHBG	shbg_cleaned	nrp2	0.00668541	0.000486875	13.7313	8.13051e-43	0.00051587	0.00024138	2.13717	0.032595	0.00720128	0.000414769	17.3621	5.04304e-67
Urate	urate_cleaned	adipoq	0.00167126	0.000121758	13.7261	8.76576e-43	-0.00338649	8.70926e-05	-38.8838	0	-0.00171523	8.49876e-05	-20.1821	1.19537e-89
Haemoglobin concentration	Haemoglobin_concentration	mmp12	-0.132577	0.00966061	-13.7234	9.05389e-43	0.0325178	0.0066493	4.8904	1.01304e-06	-0.100059	0.00703627	-14.2205	1.15155e-45
Total Lean Mass (g)	Total_Lean_Mass__g_	nptxr	2.10277e-05	1.53235e-06	13.7225	9.18261e-43	-4.51621e-05	1.17163e-06	-38.5464	0	-2.41344e-05	9.79773e-07	-24.6327	5.68845e-132
Body mass index	bmi	spint3	-0.0182399	0.0013295	-13.7194	9.62162e-43	-0.000396617	0.000808567	-0.490518	0.623772	-0.0186365	0.00104433	-17.8454	1.17133e-70
Triglycerides	log_total_tg_cleaned	cxcl17	-0.585598	0.0426878	-13.7182	9.71693e-43	1.26705	0.0296283	42.7648	0	0.681451	0.0308112	22.117	4.24552e-107
Alanine aminotransferase	log_alt_cleaned	cd74	-0.697388	0.0508685	-13.7096	1.09292e-42	1.13707	0.0360658	31.5277	1.09844e-213	0.439683	0.0356767	12.3241	9.00916e-35
Cystatin C	log_cysc_cleaned	gh1	1.82466	0.133113	13.7076	1.12583e-42	-1.30288	0.0819515	-15.8982	1.30477e-56	0.521782	0.107301	4.86281	1.16632e-06
SHBG	shbg_cleaned	ltbr	0.00674347	0.000491953	13.7076	1.12807e-42	-0.000717894	0.000237674	-3.0205	0.00252634	0.00602557	0.000432384	13.9357	6.24611e-44
Forced expiratory volume in 1-second (FEV1)	Forced_expiratory_volume_in_1_second__FEV1_	a1bg	0.198389	0.0144805	13.7005	1.24702e-42	-0.354452	0.011864	-29.8764	2.13723e-192	-0.156063	0.00848524	-18.3923	6.654e-75
Phosphate	phos_cleaned	itgb1	-0.839701	0.0613266	-13.6923	1.38995e-42	0.892697	0.0441619	20.2142	4.44447e-90	0.0529955	0.0423375	1.25174	0.21068
SHBG	shbg_cleaned	sema4c	0.00674127	0.000492437	13.6896	1.44138e-42	-0.00236457	0.000241236	-9.8019	1.22337e-22	0.00437671	0.00042608	10.272	1.0882e-24
Testosterone	log_testo_cleaned	siglec7	-0.800329	0.0584721	-13.6874	1.48616e-42	-0.0601887	0.0329516	-1.82658	0.0677764	-0.860517	0.0473559	-18.1713	3.47342e-73
Alkaline phosphatase	log_alp_cleaned	ctsd	-1.10064	0.0804098	-13.6879	1.49905e-42	2.56798	0.0515951	49.7719	0	1.46735	0.0612785	23.9455	8.58333e-125
Phosphate	phos_cleaned	f3	-0.843697	0.0616827	-13.678	1.68716e-42	0.768561	0.0456212	16.8466	2.64448e-63	-0.0751357	0.0410343	-1.83105	0.0671087
Cystatin C	log_cysc_cleaned	f7	-1.85059	0.135299	-13.6778	1.69432e-42	4.44047	0.088446	50.2054	0	2.58987	0.102536	25.2582	1.48729e-138
Testosterone	log_testo_cleaned	cpe	0.797299	0.0583527	13.6634	2.05963e-42	-0.118961	0.0315195	-3.7742	0.000160922	0.678338	0.0498506	13.6074	5.59825e-42
Cystatin C	log_cysc_cleaned	prok1	1.5061	0.110254	13.6603	2.15147e-42	-1.10169	0.0828191	-13.3023	3.15468e-40	0.404416	0.0664211	6.08867	1.15968e-09
Age	age	amot	0.0152745	0.00111865	13.6544	2.35381e-42	-0.00316835	0.000765642	-4.13816	3.51395e-05	0.0121062	0.000816789	14.8217	2.02e-49
Albumin	albumin_cleaned	ptprz1	-0.0501208	0.00367127	-13.6522	2.41485e-42	0.0361929	0.00268254	13.492	2.51862e-41	-0.0139279	0.00243652	-5.71632	1.1047e-08
Qualifications	QualificationsNone_of_the_above	ssc4d	-0.367883	0.0269482	-13.6515	2.42964e-42	0.235011	0.01832	12.8281	1.53454e-37	-0.132872	0.0198243	-6.70244	2.10546e-11
Cystatin C	log_cysc_cleaned	ca12	1.86308	0.136497	13.6492	2.50397e-42	2.71139	0.0899865	30.1311	1.16931e-195	4.57448	0.102442	44.6545	0
Glycated haemoglobin (HbA1c)	hba1c_cleaned	tnfrsf12a	-0.0273069	0.00200179	-13.6413	2.78781e-42	0.0668685	0.0014488	46.1542	0	0.0395616	0.00137964	28.6753	3.30779e-177
Age	age	vmo1	-0.0159421	0.00116868	-13.6411	2.79721e-42	0.0275849	0.000797421	34.5926	1.09948e-255	0.0116428	0.000856209	13.598	6.37753e-42
SHBG	shbg_cleaned	f7	-0.00653808	0.0004794	-13.638	2.91611e-42	-0.00695548	0.000236664	-29.3897	1.98887e-186	-0.0134936	0.000410732	-32.8524	1.75136e-230
Cystatin C	log_cysc_cleaned	lgals9	-1.54748	0.11347	-13.6378	2.92745e-42	9.2649	0.0761977	121.59	0	7.71742	0.0832376	92.7155	0
Urea	urea_cleaned	ctsd	-0.10244	0.0075109	-13.6388	2.93146e-42	0.0806081	0.0053475	15.074	4.3876e-51	-0.0218316	0.00523461	-4.17062	3.05171e-05
Age	age	bcan	-0.0157069	0.00115195	-13.6351	3.04036e-42	-0.00844167	0.000787068	-10.7255	8.94364e-27	-0.0241486	0.000842394	-28.6666	4.59034e-177
Alkaline phosphatase	log_alp_cleaned	igfbp7	-1.06804	0.0783787	-13.6266	3.40185e-42	2.00043	0.0505377	39.5828	0	0.932392	0.0592783	15.7291	2.0677e-55
Age	age	ppp3r1	-0.016015	0.00117558	-13.6231	3.58249e-42	0.0213431	0.000819361	26.0484	1.92454e-147	0.00532805	0.000839335	6.34795	2.23016e-10
HDL cholesterol	hdl_chol_cleaned	entpd5	0.391664	0.028761	13.6179	3.8552e-42	0.166366	0.0173446	9.59182	9.51796e-22	0.55803	0.0229226	24.3441	5.90892e-129
Urate	urate_cleaned	pros1	-0.00187215	0.000137487	-13.6169	3.9062e-42	0.00390195	9.70137e-05	40.2206	0	0.0020298	9.75231e-05	20.8135	3.6663e-95
Urate	urate_cleaned	il16	-0.00182114	0.000133753	-13.6157	3.9459e-42	0.00436224	9.49162e-05	45.9588	0	0.0025411	9.42412e-05	26.9638	2.64577e-157
SHBG	shbg_cleaned	bcam	0.00668411	0.000490925	13.6153	3.97332e-42	0.00148318	0.000236164	6.2803	3.43934e-10	0.00816729	0.000433724	18.8306	2.07194e-78
Glycated haemoglobin (HbA1c)	hba1c_cleaned	fuom	-0.0280959	0.00206508	-13.6052	4.60454e-42	0.0593523	0.00150281	39.4941	0	0.0312564	0.001414	22.1049	6.55803e-107
LDL direct	ldl_chol_cleaned	cd27	-0.148978	0.0109508	-13.6043	4.61372e-42	-0.0406505	0.00731255	-5.559	2.74295e-08	-0.189629	0.0081602	-23.2382	7.15189e-118
Alanine aminotransferase	log_alt_cleaned	fstl3	-0.696204	0.0511804	-13.6029	4.71025e-42	1.18375	0.0354024	33.4369	2.04965e-239	0.487542	0.0369917	13.1798	1.69042e-39
Age	age	mad1l1	-0.0156687	0.00115205	-13.6007	4.86039e-42	0.0287115	0.000810783	35.412	1.78068e-267	0.0130427	0.00081244	16.0538	1.26236e-57
Age	age	ggt5	-0.0158879	0.00116858	-13.5959	5.18666e-42	0.02578	0.000794107	32.4642	4.28872e-226	0.0098921	0.000859858	11.5043	1.57377e-30
Red blood cell (erythrocyte) count	Red_blood_cell__erythrocyte__count	palm2	-0.369406	0.0271712	-13.5955	5.23105e-42	0.358433	0.0197532	18.1456	4.59802e-73	-0.010973	0.0186298	-0.589	0.555868
LDL direct	ldl_chol_cleaned	plat	-0.144492	0.0106295	-13.5935	5.34494e-42	0.225428	0.0071579	31.4936	3.16393e-213	0.0809356	0.00784511	10.3167	6.85012e-25
Triglycerides	log_total_tg_cleaned	fst	-0.586376	0.0431407	-13.5922	5.44673e-42	1.02548	0.0309692	33.113	5.6777e-235	0.439106	0.0299122	14.6798	1.56753e-48
LDL direct	ldl_chol_cleaned	hspg2	-0.149571	0.0110067	-13.589	5.69945e-42	0.11221	0.00750575	14.9499	2.69827e-50	-0.0373605	0.00799645	-4.67213	3.00085e-06
Age	age	mprip	-0.0162894	0.00119891	-13.5868	5.89801e-42	0.0105956	0.00082361	12.8649	9.64474e-38	-0.00569373	0.000871751	-6.53138	6.68092e-11
Haemoglobin concentration	Haemoglobin_concentration	scarf2	-0.129708	0.00955023	-13.5817	6.27089e-42	0.047305	0.00692823	6.82786	8.83077e-12	-0.0824035	0.00653127	-12.6168	2.35432e-36
Gamma glutamyltransferase	log_ggt_cleaned	c9	-0.5116	0.0376824	-13.5766	6.76069e-42	-0.0709101	0.0246229	-2.87984	0.00398245	-0.58251	0.0288763	-20.1726	1.44129e-89
Triglycerides	log_total_tg_cleaned	brk1	-0.601278	0.0442921	-13.5753	6.88556e-42	0.721821	0.0309971	23.2867	1.49999e-118	0.120543	0.0316738	3.80576	0.000141806
Alanine aminotransferase	log_alt_cleaned	inhbb	-0.707665	0.0521306	-13.5748	6.96103e-42	0.505162	0.0371457	13.5995	5.94864e-42	-0.202503	0.0362993	-5.57871	2.45652e-08
Cystatin C	log_cysc_cleaned	cdhr2	-1.63394	0.120426	-13.568	7.57436e-42	3.87975	0.0829592	46.767	0	2.24582	0.0852484	26.3444	2.46239e-150
SHBG	shbg_cleaned	prl	-0.00660426	0.000486885	-13.5643	7.9449e-42	0.00434227	0.000241041	18.0147	4.60592e-72	-0.00226199	0.000415689	-5.44154	5.3448e-08
Body mass index	bmi	heph	0.0283702	0.00209223	13.5598	8.49793e-42	0.0230255	0.00125664	18.3231	1.87037e-74	0.0513956	0.00166712	30.829	9.58374e-204
Age	age	pspn	0.0118851	0.000876541	13.5591	8.54868e-42	-0.00933333	0.00062291	-14.9834	1.62831e-50	0.00255174	0.000610654	4.1787	2.94448e-05
LDL direct	ldl_chol_cleaned	pamr1	-0.146429	0.0108002	-13.558	8.67215e-42	0.298475	0.00749998	39.7968	0	0.152046	0.00766522	19.8358	1.02718e-86
Glycated haemoglobin (HbA1c)	hba1c_cleaned	ctsv	0.0281697	0.00207793	13.5566	8.8237e-42	-0.030934	0.0015528	-19.9215	1.42311e-87	-0.00276436	0.00137244	-2.01419	0.0440033
Testosterone	log_testo_cleaned	il13ra1	-0.796657	0.0587778	-13.5537	9.20006e-42	-0.000708513	0.0311876	-0.0227178	0.981876	-0.797365	0.0510277	-15.6261	1.0366e-54
Urea	urea_cleaned	rbp5	-0.0975093	0.0071959	-13.5507	9.57964e-42	0.126068	0.00507699	24.8313	2.393e-134	0.0285588	0.00507359	5.62892	1.83823e-08
Aspartate aminotransferase	log_ast_cleaned	layn	-1.18177	0.0872211	-13.5492	9.78943e-42	1.27459	0.0597526	21.3311	5.45896e-100	0.0928183	0.0637123	1.45683	0.145178
Glycated haemoglobin (HbA1c)	hba1c_cleaned	megf10	-0.028395	0.00209591	-13.5478	9.95778e-42	0.0200337	0.00149497	13.4007	8.50792e-41	-0.00836129	0.00146988	-5.68841	1.30058e-08
Red blood cell (erythrocyte) count	Red_blood_cell__erythrocyte__count	spon1	-0.360187	0.0266181	-13.5317	1.23912e-41	0.162504	0.0192888	8.42479	3.82127e-17	-0.197683	0.018325	-10.7876	4.69175e-27
LDL direct	ldl_chol_cleaned	pla2g7	0.111208	0.00822234	13.5251	1.35344e-41	0.648437	0.00540783	119.907	0	0.759645	0.00623524	121.831	0
SHBG	shbg_cleaned	nrp1	0.00658715	0.000487132	13.5223	1.40536e-41	0.0024834	0.000239232	10.3807	3.44632e-25	0.00907055	0.00042014	21.5893	3.44515e-102
Testosterone	log_testo_cleaned	saa4	-0.794851	0.0587893	-13.5204	1.4503e-41	-0.115933	0.0321861	-3.60196	0.000316498	-0.910784	0.0494341	-18.4242	3.73147e-75
Urea	urea_cleaned	man1a2	-0.100748	0.00745433	-13.5153	1.56096e-41	0.159626	0.00530173	30.1083	3.32949e-195	0.0588782	0.00519355	11.3368	1.07817e-29
HDL cholesterol	hdl_chol_cleaned	pcdh17	-0.388553	0.0287551	-13.5125	1.60701e-41	-0.179715	0.0171343	-10.4886	1.11332e-25	-0.568268	0.0232195	-24.4737	2.52576e-130
Neutrophill percentage	Neutrophill_percentage	cxcl17	0.0154133	0.00114076	13.5114	1.62729e-41	-0.00970052	0.000778365	-12.4627	1.5475e-35	0.00571276	0.000834688	6.84418	7.91572e-12
Aspartate aminotransferase	log_ast_cleaned	il17d	-1.19032	0.0880991	-13.5111	1.64197e-41	1.69131	0.0613934	27.5487	2.31145e-164	0.500989	0.0631438	7.93409	2.23524e-15
SHBG	shbg_cleaned	prg2	0.00663978	0.000491462	13.5103	1.66227e-41	0.000440314	0.000242771	1.8137	0.0697367	0.0070801	0.000421788	16.7859	8.65992e-63
LDL direct	ldl_chol_cleaned	tnfrsf6b	-0.148396	0.0109853	-13.5086	1.69559e-41	0.0820191	0.00744973	11.0097	4.03524e-28	-0.0663772	0.00803856	-8.25735	1.58334e-16
Gamma glutamyltransferase	log_ggt_cleaned	coq7	-0.470769	0.0348603	-13.5045	1.80794e-41	1.89773	0.0233618	81.2319	0	1.42696	0.0260397	54.7994	0
SHBG	shbg_cleaned	klb	0.00670687	0.000496682	13.5033	1.82531e-41	0.00298353	0.000239046	12.481	1.24263e-35	0.0096904	0.000438363	22.1059	5.92203e-107
LDL direct	ldl_chol_cleaned	chrdl2	0.147736	0.010945	13.4981	1.95325e-41	-0.117265	0.00805221	-14.5631	7.86171e-48	0.0304709	0.00707523	4.30671	1.66509e-05
Glycated haemoglobin (HbA1c)	hba1c_cleaned	thop1	-0.0274213	0.00203203	-13.4945	2.05051e-41	0.0381056	0.0014673	25.9698	1.42182e-146	0.0106843	0.00140445	7.60741	2.92322e-14
LDL direct	ldl_chol_cleaned	fga	-0.150449	0.0111492	-13.4942	2.07486e-41	0.186165	0.00751257	24.7804	9.70741e-134	0.0357153	0.00821338	4.34844	1.37834e-05
Mean corpuscular volume	Mean_corpuscular_volume	fgf23	0.0288384	0.00213731	13.4928	2.09188e-41	-0.0479793	0.00142531	-33.6623	1.30725e-242	-0.0191409	0.00158921	-12.0443	2.71823e-33
Urea	urea_cleaned	ptprb	-0.0992006	0.00735308	-13.491	2.15609e-41	0.0478921	0.00509129	9.40666	5.59364e-21	-0.0513086	0.00530214	-9.67696	4.24308e-22
Forced expiratory volume in 1-second (FEV1)	Forced_expiratory_volume_in_1_second__FEV1_	ccl3	0.197786	0.0146612	13.4904	2.16472e-41	-0.474629	0.0118647	-40.0036	0	-0.276843	0.00874154	-31.6697	1.00306e-214
LDL direct	ldl_chol_cleaned	gfap	-0.149023	0.011047	-13.49	2.18824e-41	0.161944	0.007409	21.8578	7.99601e-105	0.0129211	0.00819255	1.57717	0.114772
Aspartate aminotransferase	log_ast_cleaned	angptl3	-1.11522	0.0826828	-13.4879	2.24027e-41	1.13436	0.0596483	19.0175	5.00972e-80	0.0191443	0.0565868	0.338318	0.735127
Age	age	spink5	0.015586	0.00115604	13.4822	2.41915e-41	-0.0177409	0.000781338	-22.7058	6.72831e-113	-0.00215492	0.000855988	-2.51746	0.0118282
SHBG	shbg_cleaned	adgre5	0.00661892	0.000490948	13.4819	2.42551e-41	-0.00267471	0.000237454	-11.2641	2.35122e-29	0.00394421	0.000431515	9.14037	6.81196e-20
Cystatin C	log_cysc_cleaned	ptprf	-1.79591	0.133223	-13.4805	2.47182e-41	4.38526	0.0885703	49.5117	0	2.58935	0.0989659	26.1641	2.2328e-148
SHBG	shbg_cleaned	susd2	0.00657585	0.000487914	13.4775	2.5768e-41	0.00312392	0.000243425	12.8332	1.43621e-37	0.00969977	0.000412235	23.5297	9.38181e-121
Glycated haemoglobin (HbA1c)	hba1c_cleaned	siglec7	-0.0275457	0.0020444	-13.4737	2.71346e-41	0.0625636	0.00148284	42.1917	0	0.0350179	0.00140533	24.9179	5.95833e-135
HDL cholesterol	hdl_chol_cleaned	ssc4d	-0.345855	0.0256785	-13.4686	2.90722e-41	-0.853597	0.0154119	-55.3855	0	-1.19945	0.0205625	-58.3319	0
SHBG	shbg_cleaned	cd79b	0.00659979	0.000490114	13.4658	3.0104e-41	-0.00262058	0.000239698	-10.9329	9.37153e-28	0.00397921	0.000424885	9.36538	8.36399e-21
Forced expiratory volume in 1-second (FEV1)	Forced_expiratory_volume_in_1_second__FEV1_	mrc1	0.199553	0.0148201	13.465	3.0622e-41	-0.510165	0.0118184	-43.1672	0	-0.310612	0.0090079	-34.4822	7.22538e-253
Aspartate aminotransferase	log_ast_cleaned	ambp	-1.17707	0.0874331	-13.4625	3.14978e-41	0.840393	0.0625719	13.4308	5.66498e-41	-0.336674	0.060523	-5.56276	2.68979e-08
LDL direct	ldl_chol_cleaned	reg1b	-0.147002	0.0109194	-13.4624	3.1525e-41	0.0121359	0.00743626	1.63199	0.102694	-0.134866	0.00794765	-16.9693	3.9286e-64
Alanine aminotransferase	log_alt_cleaned	wnt9a	-0.700282	0.0520894	-13.4439	4.06933e-41	0.000772551	0.036651	0.0210786	0.983183	-0.699509	0.0368932	-18.9604	1.90617e-79
Age	age	bambi	-0.0157685	0.00117314	-13.4412	4.21849e-41	0.0290044	0.000812185	35.7116	8.8884e-272	0.0132359	0.000845058	15.6627	5.94818e-55
Alkaline phosphatase	log_alp_cleaned	itga5	-1.04045	0.0774278	-13.4377	4.40664e-41	3.03641	0.0485441	62.5496	0	1.99596	0.0605991	32.9372	1.21308e-231
Alkaline phosphatase	log_alp_cleaned	itgav	-1.07793	0.0802356	-13.4346	4.58395e-41	1.04242	0.0521557	19.9868	3.91731e-88	-0.03551	0.0600757	-0.591088	0.554468
Age	age	efcab14	-0.015466	0.0011512	-13.4347	4.61193e-41	0.0380158	0.000800125	47.5124	0	0.0225498	0.000825532	27.3155	3.36494e-161
SHBG	shbg_cleaned	sod3	0.00643231	0.000478821	13.4336	4.67352e-41	0.00239918	0.000238752	10.0488	1.0424e-23	0.00883149	0.000405689	21.7691	8.16523e-104
Cystatin C	log_cysc_cleaned	marco	-1.82448	0.135882	-13.4269	5.09326e-41	4.63025	0.0901594	51.3563	0	2.80577	0.101219	27.7198	6.29941e-166
Urea	urea_cleaned	cpb2	-0.100506	0.00748588	-13.426	5.17651e-41	0.112878	0.00520548	21.6844	3.24424e-103	0.0123719	0.00536939	2.30415	0.021225
Body mass index	bmi	shbg	0.0246631	0.00183798	13.4185	5.72484e-41	-0.0785858	0.00115269	-68.1761	0	-0.0539228	0.00138266	-38.9992	0
Height	Standing_height	chrdl2	-0.0195249	0.00145564	-13.4132	6.12349e-41	0.0120766	0.00113032	10.6842	1.39224e-26	-0.00744825	0.000895256	-8.3197	9.38946e-17
Glycated haemoglobin (HbA1c)	hba1c_cleaned	ptprz1	-0.0276565	0.00206198	-13.4126	6.20049e-41	0.0287278	0.00158634	18.1095	8.76266e-73	0.00107133	0.00130389	0.821636	0.411294
Testosterone	log_testo_cleaned	erbb3	-0.752817	0.0561428	-13.409	6.4891e-41	-0.142924	0.0297981	-4.79643	1.62529e-06	-0.895741	0.0487404	-18.3778	8.45812e-75
Albumin	albumin_cleaned	notch3	-0.0484903	0.00361685	-13.4068	6.66411e-41	-0.00901555	0.00249922	-3.60735	0.000309992	-0.0575059	0.00260325	-22.0901	7.63824e-107
LDL direct	ldl_chol_cleaned	caps	-0.148568	0.0110854	-13.4021	7.1435e-41	0.132618	0.00726939	18.2434	7.91261e-74	-0.0159492	0.00842689	-1.89265	0.0584191
LDL direct	ldl_chol_cleaned	acvrl1	-0.146337	0.0109304	-13.3881	8.58899e-41	0.129555	0.00748242	17.3146	9.69373e-67	-0.016782	0.00790305	-2.12349	0.0337257
Cystatin C	log_cysc_cleaned	upb1	-1.85668	0.138682	-13.388	8.62279e-41	3.38771	0.0925364	36.6095	4.03841e-285	1.53103	0.102585	14.9246	4.35084e-50
Cystatin C	log_cysc_cleaned	adgrg1	1.81256	0.13541	13.3857	8.85743e-41	3.22678	0.0809689	39.8521	0	5.03934	0.111922	45.0254	0
Age	age	serpina9	-0.0156604	0.00117006	-13.3843	9.03503e-41	0.0254242	0.000804181	31.615	9.26381e-215	0.00976378	0.000850076	11.4858	1.94898e-30
HDL cholesterol	hdl_chol_cleaned	apof	0.347041	0.0259321	13.3827	9.26134e-41	1.01621	0.0157388	64.5673	0	1.36325	0.0204942	66.5187	0
Alkaline phosphatase	log_alp_cleaned	clmp	-1.02005	0.07625	-13.3777	9.8452e-41	2.00068	0.047213	42.3758	0	0.980638	0.0605022	16.2083	1.04978e-58
Haemoglobin concentration	Haemoglobin_concentration	yap1	-0.130756	0.00977391	-13.3781	9.8517e-41	0.0587952	0.0069723	8.43268	3.57779e-17	-0.0719611	0.00682437	-10.5447	6.3266e-26
C-reactive protein	log_crp_cleaned	cdhr5	-0.272663	0.0203887	-13.3732	1.047e-40	0.603759	0.0134387	44.9269	0	0.331097	0.0152791	21.6699	6.35082e-103
SHBG	shbg_cleaned	tfpi2	0.00635667	0.000475401	13.3712	1.07555e-40	-0.00156832	0.000225747	-6.94726	3.82277e-12	0.00478834	0.000425711	11.2479	2.91351e-29
Age	age	ccl20	-0.0155886	0.00116625	-13.3664	1.14397e-40	0.0231297	0.000807542	28.6421	2.32893e-177	0.00754112	0.000839942	8.97815	2.99348e-19
LDL direct	ldl_chol_cleaned	gcnt1	-0.146673	0.0109747	-13.3647	1.17455e-40	0.0399409	0.00745258	5.35934	8.43293e-08	-0.106732	0.00801673	-13.3137	2.88477e-40
Glycated haemoglobin (HbA1c)	hba1c_cleaned	axl	-0.0279618	0.00209274	-13.3613	1.22721e-40	0.0176474	0.00151971	11.6123	4.35076e-31	-0.0103144	0.00143648	-7.18032	7.20249e-13
Urea	urea_cleaned	clec3b	-0.10047	0.00752103	-13.3585	1.2851e-40	0.0989735	0.00527438	18.765	5.89432e-78	-0.00149648	0.00533828	-0.280331	0.779227
Age	age	f12	-0.0159346	0.00119295	-13.3574	1.29952e-40	0.00658452	0.00084698	7.77411	7.92059e-15	-0.00935012	0.000832124	-11.2364	3.33119e-29
Alkaline phosphatase	log_alp_cleaned	coq7	-1.08598	0.0813103	-13.356	1.33e-40	2.22932	0.0508194	43.8676	0	1.14334	0.0638673	17.9018	4.47427e-71
Alkaline phosphatase	log_alp_cleaned	mb	-0.96124	0.0720096	-13.3488	1.44928e-40	0.972795	0.0471232	20.6437	7.66982e-94	0.0115552	0.0534002	0.216389	0.828687
Triglycerides	log_total_tg_cleaned	tff3	-0.583009	0.0436751	-13.3488	1.45287e-40	0.678986	0.0313474	21.6601	5.21925e-103	0.0959769	0.0302975	3.16781	0.00153827
SHBG	shbg_cleaned	vcam1	0.00654806	0.000490547	13.3485	1.4575e-40	0.00287037	0.000237756	12.0728	1.85468e-33	0.00941843	0.000429808	21.9131	3.53467e-105
SHBG	shbg_cleaned	igfbp7	0.00642592	0.000481621	13.3423	1.58102e-40	-0.00288736	0.000241261	-11.9678	6.54323e-33	0.00353856	0.000405096	8.73511	2.62406e-18
Urea	urea_cleaned	lect2	-0.09668	0.00724688	-13.3409	1.61936e-40	0.216801	0.0050787	42.6883	0	0.120121	0.00514904	23.3289	1.00493e-118
Red blood cell (erythrocyte) distribution width	Red_blood_cell__erythrocyte__distribution_width	ltbp2	0.161195	0.0120875	13.3357	1.72707e-40	0.0848366	0.00782468	10.8422	2.52372e-27	0.246031	0.00912677	26.9571	3.18334e-157
Urate	urate_cleaned	scrg1	-0.00174685	0.000130999	-13.3349	1.75569e-40	0.00455874	9.81548e-05	46.4445	0	0.0028119	8.58795e-05	32.7424	7.30946e-229
Total Lean Mass (g)	Total_Lean_Mass__g_	sfrp4	-2.06642e-05	1.55011e-06	-13.3307	1.86366e-40	5.26807e-05	1.23712e-06	42.5834	0	3.20165e-05	9.4264e-07	33.9648	1.92319e-245
Glycated haemoglobin (HbA1c)	hba1c_cleaned	cfh	-0.0280113	0.00210253	-13.3227	2.08991e-40	0.0734658	0.0015487	47.437	0	0.0454545	0.00141807	32.0538	2.51505e-219
Age	age	sh3glb2	-0.0158545	0.00119076	-13.3146	2.30047e-40	0.0114388	0.000825883	13.8504	1.90355e-43	-0.00441564	0.000855991	-5.15851	2.51402e-07
Age	age	orm1	-0.0159065	0.00119473	-13.3139	2.32444e-40	0.0115389	0.000829049	13.9182	7.45108e-44	-0.00436764	0.00085832	-5.0886	3.64131e-07
Urate	urate_cleaned	proc	-0.00181465	0.000136345	-13.3092	2.46167e-40	0.00306747	9.73904e-05	31.4966	3.08954e-213	0.00125282	9.53137e-05	13.1442	2.69314e-39
Red blood cell (erythrocyte) distribution width	Red_blood_cell__erythrocyte__distribution_width	ntprobnp	0.160013	0.0120246	13.3071	2.5334e-40	0.0771183	0.00709821	10.8645	1.98359e-27	0.237131	0.0100065	23.6977	1.99807e-122
Phosphate	phos_cleaned	fas	-0.809945	0.0608773	-13.3046	2.61667e-40	0.207363	0.0442582	4.68531	2.81114e-06	-0.602582	0.0415005	-14.5199	1.59318e-47
Heel bone mineral density (BMD) T-score, automated	Heel_bone_mineral_density__BMD__T_score__automated	cxcl9	0.105218	0.00790999	13.3019	2.71311e-40	-0.141455	0.00625154	-22.6272	3.81137e-112	-0.0362372	0.00488308	-7.42098	1.20973e-13
SHBG	shbg_cleaned	ctsb	0.00631751	0.000475376	13.2895	3.20107e-40	0.00978193	0.000237398	41.2048	0	0.0160994	0.000401207	40.1275	0
HDL cholesterol	hdl_chol_cleaned	mstn	-0.353464	0.0265995	-13.2884	3.26134e-40	-0.0523817	0.0156694	-3.34294	0.000830306	-0.405846	0.0217672	-18.6449	6.60282e-77
Testosterone	log_testo_cleaned	flt4	-0.775576	0.0583675	-13.2878	3.27173e-40	0.00922258	0.0322099	0.286328	0.77463	-0.766353	0.0485303	-15.7912	7.85929e-56
Age	age	spon1	-0.0147665	0.00111155	-13.2846	3.41695e-40	0.0454702	0.00075708	60.0599	0	0.0307036	0.000815974	37.6282	2.91955e-299
Urate	urate_cleaned	mfap5	-0.00174349	0.000131246	-13.2842	3.4313e-40	0.00458404	9.31349e-05	49.2194	0	0.00284055	9.24619e-05	30.7213	1.61404e-202
SHBG	shbg_cleaned	dsg2	0.00614573	0.000462638	13.2841	3.43883e-40	0.00834811	0.000223625	37.3309	3.07774e-296	0.0144938	0.000406505	35.6548	7.2456e-270
Urea	urea_cleaned	angptl3	-0.0909156	0.00684396	-13.2841	3.44289e-40	0.142463	0.00492601	28.9206	1.09925e-180	0.0515478	0.00470041	10.9667	6.66151e-28
Triglycerides	log_total_tg_cleaned	ctsz	-0.565841	0.0426034	-13.2816	3.55733e-40	1.31443	0.0296169	44.3811	0	0.74859	0.0306982	24.3855	2.05299e-129
Cystatin C	log_cysc_cleaned	ptx3	1.869	0.140749	13.2789	3.6868e-40	0.0833211	0.094552	0.88122	0.378208	1.95232	0.103233	18.9118	4.59938e-79
Triglycerides	log_total_tg_cleaned	cpm	-0.525402	0.0395839	-13.2731	3.97726e-40	1.96694	0.0277378	70.9119	0	1.44154	0.0282693	50.993	0
White blood cell (leukocyte) count	White_blood_cell__leukocyte__count	ptprz1	0.0717028	0.00540287	13.2712	4.0978e-40	-0.0756787	0.00394231	-19.1965	1.75872e-81	-0.00397588	0.00359524	-1.10587	0.268796
Alkaline phosphatase	log_alp_cleaned	fap	-1.06208	0.0800632	-13.2656	4.3935e-40	1.63299	0.0501885	32.5371	3.73403e-227	0.570904	0.0626488	9.11277	8.77595e-20
Forced expiratory volume in 1-second (FEV1)	Forced_expiratory_volume_in_1_second__FEV1_	crh	0.201748	0.0152091	13.265	4.45559e-40	0.0207807	0.0118894	1.74784	0.0805055	0.222529	0.00946915	23.5004	2.02005e-120
SHBG	shbg_cleaned	susd5	0.00648834	0.000489189	13.2635	4.56761e-40	0.00293541	0.000241767	12.1415	8.1685e-34	0.00942375	0.000419119	22.4847	1.71828e-110
cis-pQTL score	cis_score_apoe	apoe	-0.206145	0.0155453	-13.2609	4.69789e-40	1.13427	0.0102332	110.842	0	0.928126	0.0117989	78.6623	0
C-reactive protein	log_crp_cleaned	adh4	-0.261837	0.0197488	-13.2584	4.85992e-40	0.613541	0.0132816	46.195	0	0.351703	0.0144288	24.3751	2.83565e-129
Age	age	cpxm2	-0.0152749	0.00115264	-13.2521	5.2834e-40	0.0388703	0.000786228	49.4389	0	0.0235954	0.00084492	27.9262	2.89885e-168
Body mass index	bmi	bmp10	0.0269761	0.0020358	13.2509	5.39537e-40	-0.0475907	0.00123529	-38.5261	0	-0.0206146	0.00160056	-12.8796	8.47623e-38
Alkaline phosphatase	log_alp_cleaned	cd38	-0.887712	0.0670056	-13.2483	5.53496e-40	1.4616	0.0424667	34.4175	3.45653e-253	0.573885	0.0517923	11.0805	1.89533e-28
Age	age	retn	0.0155864	0.0011765	13.2481	5.55171e-40	0.00149298	0.00081079	1.84138	0.0655783	0.0170794	0.000852149	20.0427	1.80655e-88
Age	age	susd2	-0.0151011	0.00114001	-13.2465	5.66925e-40	0.0369147	0.000792872	46.5582	0	0.0218137	0.000816547	26.7145	1.79985e-154
Triglycerides	log_total_tg_cleaned	serpina3	-0.58588	0.0442317	-13.2457	5.75346e-40	0.497227	0.0308479	16.1187	3.98608e-58	-0.0886533	0.0317593	-2.79141	0.00525305
C-reactive protein	log_crp_cleaned	itih3	0.260471	0.0196656	13.245	5.77917e-40	0.242992	0.012945	18.7712	4.93574e-78	0.503463	0.0147612	34.1073	9.01294e-248
SHBG	shbg_cleaned	igfbp1	0.00593151	0.000447833	13.2449	5.77931e-40	0.013745	0.000208247	66.0034	0	0.0196765	0.000410444	47.9396	0
Urea	urea_cleaned	stc2	0.0959916	0.00724761	13.2446	5.81302e-40	-0.0781	0.00522899	-14.9359	3.29698e-50	0.0178916	0.00496164	3.60599	0.000311737
LDL direct	ldl_chol_cleaned	krt19	-0.145999	0.0110237	-13.2441	5.85228e-40	-0.0249725	0.00750953	-3.32545	0.000884151	-0.170972	0.0080226	-21.3113	1.20614e-99
HDL cholesterol	hdl_chol_cleaned	slitrk2	-0.370997	0.0280126	-13.2439	5.85519e-40	-0.297684	0.0166895	-17.8366	1.08267e-70	-0.66868	0.022631	-29.5471	8.20794e-188
Red blood cell (erythrocyte) count	Red_blood_cell__erythrocyte__count	tnfrsf6b	-0.353854	0.0267288	-13.2386	6.29742e-40	0.274516	0.0194058	14.1461	3.05639e-45	-0.0793373	0.0183592	-4.32139	1.5582e-05
Waist-to-Hip ratio	whr	ca14	-1.73916	0.131405	-13.2351	6.58152e-40	-3.68799	0.0835942	-44.1177	0	-5.42715	0.102265	-53.0693	0
Cystatin C	log_cysc_cleaned	f9	-1.78668	0.135112	-13.2237	7.66914e-40	4.66472	0.0897195	51.9922	0	2.87803	0.100487	28.6408	8.83444e-177
Forced expiratory volume in 1-second (FEV1)	Forced_expiratory_volume_in_1_second__FEV1_	thbd	0.19562	0.0147968	13.2204	8.00873e-40	-0.230241	0.0117687	-19.5638	1.52656e-84	-0.0346204	0.00902546	-3.83586	0.000125515
Age	age	xg	-0.0116677	0.000882795	-13.2168	8.4008e-40	0.0339407	0.00058439	58.0788	0	0.022273	0.000668066	33.3395	3.80925e-237
Age	age	saa4	-0.0157282	0.00119022	-13.2146	8.68941e-40	0.0154532	0.00080766	19.1333	5.80588e-81	-0.000274979	0.000877603	-0.313329	0.754034
Alanine aminotransferase	log_alt_cleaned	lamp2	0.64554	0.0488724	13.2087	9.39477e-40	1.21262	0.0328177	36.9503	3.07807e-290	1.85816	0.0364833	50.9319	0
SHBG	shbg_cleaned	clec7a	0.00647867	0.000490598	13.2057	9.71663e-40	-0.0027066	0.000239457	-11.3031	1.51167e-29	0.00377206	0.000426327	8.84782	9.65653e-19
Alkaline phosphatase	log_alp_cleaned	cthrc1	-1.00037	0.0757793	-13.2012	1.03749e-39	2.13799	0.0486638	43.9339	0	1.13762	0.0576532	19.7321	8.07188e-86
Forced expiratory volume in 1-second (FEV1)	Forced_expiratory_volume_in_1_second__FEV1_	tnfrsf6b	0.194743	0.0147616	13.1925	1.15947e-39	-0.435746	0.0116531	-37.3931	3.88059e-297	-0.241003	0.00908722	-26.5211	2.74409e-152
Mean corpuscular volume	Mean_corpuscular_volume	pla2g2a	0.0283062	0.00214582	13.1913	1.17765e-39	-0.0116437	0.00142215	-8.18741	2.80643e-16	0.0166625	0.00160782	10.3634	4.22482e-25
Urate	urate_cleaned	fabp1	-0.00174383	0.000132201	-13.1907	1.18648e-39	0.0046858	9.42915e-05	49.6949	0	0.00294197	9.25727e-05	31.7801	3.6302e-216
Age	age	aamdc	-0.0159695	0.00121079	-13.1893	1.21883e-39	0.0108161	0.000840652	12.8663	9.52409e-38	-0.00515346	0.000869024	-5.93017	3.07938e-09
cis-pQTL score	cis_score_xpnpep2	xpnpep2	0.178814	0.0135608	13.186	1.26143e-39	0.915814	0.0109878	83.3486	0	1.09463	0.0080442	136.077	0
SHBG	shbg_cleaned	palm	0.00648398	0.000491754	13.1854	1.27939e-39	-0.00827608	0.000241488	-34.2713	6.13277e-251	-0.00179211	0.000425307	-4.21368	2.52404e-05
Systolic blood pressure, automated reading	Systolic_blood_pressure	cfi	-0.00654397	0.000496421	-13.1823	1.33081e-39	0.0131514	0.000333192	39.4709	0	0.00660741	0.000360354	18.3359	1.84781e-74
Waist-to-Hip ratio	whr	ttr	-1.8165	0.137842	-13.1782	1.40846e-39	1.68126	0.088425	19.0134	5.63542e-80	-0.135244	0.106198	-1.27351	0.202853
Testosterone	log_testo_cleaned	gprc5c	-0.778384	0.0590726	-13.1767	1.43338e-39	-0.0171479	0.0329894	-0.519801	0.603207	-0.795532	0.0485439	-16.3879	5.97333e-60
Age	age	gipc2	-0.0150555	0.00114279	-13.1744	1.47817e-39	0.0405849	0.00079001	51.3727	0	0.0255294	0.000824787	30.9527	2.55505e-205
Age	age	kel	-0.0151917	0.00115335	-13.1719	1.5275e-39	0.0155486	0.00079153	19.6438	3.35691e-85	0.000356895	0.000839567	0.425094	0.670773
Aspartate aminotransferase	log_ast_cleaned	tfpi	-1.15296	0.087548	-13.1695	1.57228e-39	1.67646	0.0624554	26.8425	2.64947e-156	0.5235	0.0608644	8.60109	8.48344e-18
Urate	urate_cleaned	dkk4	-0.00179767	0.000136581	-13.1619	1.73681e-39	0.00360045	9.81845e-05	36.6703	3.81223e-286	0.00180278	9.47305e-05	19.0306	5.06724e-80
Total Lean Mass (g)	Total_Lean_Mass__g_	adam12	-2.07552e-05	1.57726e-06	-13.159	1.8198e-39	4.29756e-05	1.21798e-06	35.2842	2.54099e-265	2.22204e-05	9.98201e-07	22.2605	2.31154e-108
C-reactive protein	log_crp_cleaned	igsf9	-0.256494	0.0194971	-13.1555	1.89408e-39	0.920506	0.0121799	75.5757	0	0.664011	0.0154851	42.8806	0
Cystatin C	log_cysc_cleaned	itga5	-1.7596	0.133772	-13.1537	1.93194e-39	5.3773	0.0873256	61.5775	0	3.6177	0.101595	35.6091	3.34695e-269
Triglycerides	log_total_tg_cleaned	prok1	0.452732	0.0344216	13.1525	1.96375e-39	-0.210124	0.0277437	-7.57377	3.76133e-14	0.242608	0.0194633	12.4649	1.58166e-35
Body mass index	bmi	lamb1	0.0281236	0.00213859	13.1505	2.03402e-39	0.00724004	0.00126445	5.72582	1.0427e-08	0.0353636	0.00173554	20.3762	2.66536e-91
Alanine aminotransferase	log_alt_cleaned	hao1	-0.530585	0.0403508	-13.1493	2.04496e-39	3.34045	0.0296768	112.561	0	2.80986	0.0268535	104.636	0
C-reactive protein	log_crp_cleaned	ttr	-0.260687	0.0198248	-13.1496	2.05291e-39	-0.256111	0.0129964	-19.7063	1.01348e-85	-0.516798	0.0149432	-34.5841	3.17066e-254
Alkaline phosphatase	log_alp_cleaned	rspo1	1.06867	0.0812985	13.145	2.16913e-39	0.166339	0.0512986	3.24255	0.00118633	1.23501	0.0631125	19.5684	1.85445e-84
Age	age	cbln4	-0.0154496	0.00117569	-13.1408	2.28714e-39	0.00252298	0.000804894	3.13455	0.00172333	-0.0129266	0.000858057	-15.0649	5.27373e-51
Alkaline phosphatase	log_alp_cleaned	f9	-1.04464	0.0794971	-13.1406	2.296e-39	2.21017	0.0510115	43.3269	0	1.16553	0.0605044	19.2635	6.19153e-82
Haemoglobin concentration	Haemoglobin_concentration	ptprf	-0.123547	0.00940423	-13.1373	2.394e-39	0.14264	0.00676727	21.0779	1.03281e-97	0.0190931	0.00649772	2.93844	0.00330253
Urate	urate_cleaned	spink6	-0.00173165	0.000131828	-13.1357	2.44613e-39	0.00363607	9.39023e-05	38.7219	0	0.00190442	9.24631e-05	20.5965	2.78392e-93
Glycated haemoglobin (HbA1c)	hba1c_cleaned	spink2	-0.0254395	0.00193667	-13.1357	2.46912e-39	0.0287139	0.00148917	19.2818	3.61048e-82	0.00327439	0.00122544	2.672	0.00754648
Alanine aminotransferase	log_alt_cleaned	cd27	-0.679892	0.0517631	-13.1347	2.48061e-39	0.276445	0.0355732	7.77115	8.09864e-15	-0.403448	0.0376795	-10.7074	1.11285e-26
Cystatin C	log_cysc_cleaned	npl	-1.68208	0.12812	-13.1289	2.68832e-39	5.26876	0.0847844	62.1431	0	3.58669	0.0957487	37.4594	1.7839e-296
Age	age	prtg	-0.0153247	0.00116778	-13.1229	2.89597e-39	0.018006	0.000814451	22.1082	3.31845e-107	0.00268136	0.000833491	3.21702	0.00129739
Testosterone	log_testo_cleaned	tnfsf12	0.758888	0.0578302	13.1227	2.90166e-39	-0.116374	0.0324431	-3.58701	0.000335175	0.642515	0.0472534	13.5972	6.40803e-42
Red blood cell (erythrocyte) count	Red_blood_cell__erythrocyte__count	tnfrsf10a	-0.352811	0.0268874	-13.1218	2.94548e-39	0.133518	0.0190664	7.00281	2.57787e-12	-0.219293	0.0189849	-11.5509	9.19528e-31
Age	age	ern1	-0.0155369	0.00118472	-13.1143	3.2592e-39	0.00456029	0.000821197	5.55322	2.83616e-08	-0.0109766	0.000852283	-12.879	8.47827e-38
Body mass index	bmi	col5a1	0.0279623	0.00213247	13.1126	3.34612e-39	-0.000476576	0.00127225	-0.374592	0.707967	0.0274857	0.0017116	16.0585	1.20782e-57
Age	age	nit2	-0.0156926	0.00119685	-13.1116	3.38085e-39	0.0102797	0.00083758	12.2731	1.62736e-34	-0.00541284	0.000850843	-6.36174	2.04e-10
Testosterone	log_testo_cleaned	agr3	-0.769216	0.0587111	-13.1017	3.84576e-39	-0.175436	0.0329245	-5.32841	1.00023e-07	-0.944652	0.0479332	-19.7077	1.2999e-85
Testosterone	log_testo_cleaned	chl1	0.764756	0.0583866	13.0981	4.01227e-39	-0.0513831	0.0328817	-1.56266	0.118145	0.713373	0.0473403	15.069	4.98606e-51
LDL direct	ldl_chol_cleaned	siglec10	-0.144474	0.011031	-13.0971	4.07105e-39	0.0189185	0.00741868	2.55012	0.0107751	-0.125555	0.00815558	-15.395	3.61828e-53
Aspartate aminotransferase	log_ast_cleaned	dpt	-1.13043	0.0863215	-13.0955	4.14702e-39	2.30975	0.0629379	36.6989	1.0401e-286	1.17933	0.0581833	20.2692	1.98366e-90
Alkaline phosphatase	log_alp_cleaned	fga	-1.04026	0.0794507	-13.0932	4.317e-39	2.79691	0.0499248	56.0225	0	1.75665	0.0620188	28.3245	7.3708e-173
Glycated haemoglobin (HbA1c)	hba1c_cleaned	serpinf2	-0.0272501	0.00208155	-13.0912	4.42653e-39	0.0337301	0.00148514	22.7117	6.61749e-113	0.00648003	0.00145961	4.43957	9.06487e-06
Qualifications	QualificationsOther_professional_qualifications_eg__nursing__teaching	cdcp1	0.37175	0.0283986	13.0904	4.44629e-39	0.37175	0.0279004	13.3242	2.36305e-40	0.530499	0.0353532	15.0057	1.29171e-50
Qualifications	QualificationsOther_professional_qualifications_eg__nursing__teaching	havcr1	0.376696	0.0287848	13.0867	4.65915e-39	0.376696	0.0285722	13.184	1.50302e-39	0.3388	0.0354957	9.54484	1.51673e-21
Age	age	kctd5	-0.0155638	0.00118955	-13.0838	4.87952e-39	0.0216282	0.000820872	26.3478	1.13106e-150	0.00606434	0.000860375	7.04848	1.87146e-12
Aspartate aminotransferase	log_ast_cleaned	stc2	1.13342	0.0866354	13.0827	4.91384e-39	0.128539	0.062956	2.04173	0.0411893	1.26196	0.0587206	21.491	2.75553e-101
Urea	urea_cleaned	afp	-0.0967516	0.00739623	-13.0812	5.02081e-39	0.0458155	0.00533572	8.58656	9.52248e-18	-0.050936	0.0050564	-10.0736	8.27176e-24
Urea	urea_cleaned	mme	-0.0932624	0.00713683	-13.0678	5.97893e-39	0.0850608	0.00524972	16.2029	1.01492e-58	-0.00820162	0.00474356	-1.729	0.0838246
Red blood cell (erythrocyte) count	Red_blood_cell__erythrocyte__count	edn1	-0.359347	0.0275051	-13.0648	6.26992e-39	0.0589153	0.0199321	2.9558	0.00312188	-0.300432	0.0189341	-15.8672	2.49146e-56
Urea	urea_cleaned	fuom	-0.0971497	0.00743667	-13.0636	6.36194e-39	0.0657534	0.00525098	12.5221	7.478e-36	-0.0313963	0.00523309	-5.99957	2.01474e-09
Calcium	ca_cleaned	chad	-1.4087	0.107856	-13.061	6.5817e-39	1.84639	0.0749717	24.6278	3.83014e-132	0.437684	0.0748243	5.84948	5.01301e-09
Triglycerides	log_total_tg_cleaned	sorbs1	-0.57076	0.0437057	-13.0592	6.71508e-39	1.10594	0.0311781	35.4717	2.93369e-268	0.53518	0.030553	17.5164	3.64321e-68
Albumin	albumin_cleaned	ntprobnp	-0.0469378	0.00359434	-13.0588	6.72289e-39	-0.0506947	0.00228179	-22.217	3.20741e-108	-0.0976325	0.00282765	-34.5278	1.15517e-253
C-reactive protein	log_crp_cleaned	acy1	-0.25133	0.0192469	-13.0582	6.77917e-39	0.614438	0.0127465	48.2044	0	0.363108	0.0143395	25.3223	3.11904e-139
Age	age	smad1	-0.0155494	0.00119084	-13.0575	6.85949e-39	0.00644664	0.000809034	7.96831	1.68403e-15	-0.00910274	0.00087679	-10.3819	3.49413e-25
Urate	urate_cleaned	col4a1	0.0017957	0.000137557	13.0542	7.13573e-39	-0.00288892	9.92517e-05	-29.107	5.90733e-183	-0.00109322	9.49367e-05	-11.5153	1.38623e-30
LDL direct	ldl_chol_cleaned	prelp	-0.144332	0.0110582	-13.052	7.3446e-39	0.127298	0.00742001	17.1561	1.4427e-65	-0.0170331	0.00819354	-2.07885	0.0376442
Glycated haemoglobin (HbA1c)	hba1c_cleaned	comp	-0.0270418	0.00207423	-13.037	8.95312e-39	0.0419268	0.00150449	27.8677	4.29425e-168	0.014885	0.00142599	10.4384	1.93461e-25
Triglycerides	log_total_tg_cleaned	klrd1	-0.561645	0.0430949	-13.0327	9.43111e-39	1.03518	0.0301456	34.3392	3.7286e-252	0.473532	0.0308324	15.3583	6.28e-53
Urea	urea_cleaned	scly	-0.0917884	0.0070432	-13.0322	9.50233e-39	0.0242333	0.00501887	4.82844	1.38483e-06	-0.0675551	0.00490362	-13.7766	5.56826e-43
Forced expiratory volume in 1-second (FEV1)	Forced_expiratory_volume_in_1_second__FEV1_	ace2	0.178477	0.0136971	13.0303	9.78845e-39	-0.369838	0.0113893	-32.4724	3.90196e-226	-0.191361	0.00785269	-24.3689	3.28624e-129
Triglycerides	log_total_tg_cleaned	smoc1	-0.512257	0.0393288	-13.025	1.04368e-38	2.15423	0.028488	75.6187	0	1.64197	0.0269512	60.9239	0
LDL direct	ldl_chol_cleaned	ahnak	-0.145791	0.0111958	-13.0219	1.09732e-38	0.208811	0.00761699	27.4138	9.97515e-163	0.0630197	0.00815461	7.7281	1.14665e-14
Calcium	ca_cleaned	nt5c1a	-1.39676	0.107277	-13.0201	1.11799e-38	1.66271	0.0726296	22.8931	1.09731e-114	0.265959	0.0774379	3.43448	0.000594948
LDL direct	ldl_chol_cleaned	apod	0.145429	0.01117	13.0196	1.13531e-38	0.059755	0.0076242	7.83755	4.80574e-15	0.205184	0.00810094	25.3284	3.77427e-139
IGF-1	igf1_cleaned	klkb1	0.0225406	0.00173157	13.0174	1.16207e-38	-0.00284299	0.0011822	-2.40483	0.016188	0.0196976	0.00124897	15.7711	1.1183e-55
Mean corpuscular volume	Mean_corpuscular_volume	adamtsl2	0.028977	0.00222614	13.0167	1.1693e-38	-0.0151741	0.00140534	-10.7974	4.12183e-27	0.0138029	0.00175564	7.862	3.97887e-15
Haemoglobin concentration	Haemoglobin_concentration	man1a2	-0.128049	0.00983706	-13.017	1.16952e-38	0.0903127	0.00716184	12.6103	2.47392e-36	-0.0377365	0.00668756	-5.64279	1.6974e-08
Age	age	myom3	-0.0147599	0.00113416	-13.014	1.21608e-38	0.0276864	0.000775328	35.7092	1.42107e-271	0.0129265	0.000829249	15.5882	1.92447e-54
Age	age	top1	0.0152585	0.00117283	13.01	1.27634e-38	-0.0156679	0.000755189	-20.747	1.00154e-94	-0.000409404	0.000911141	-0.449331	0.653198
Alkaline phosphatase	log_alp_cleaned	robo2	-0.995548	0.0765645	-13.0027	1.39512e-38	2.00099	0.0486785	41.1062	0	1.00544	0.0589206	17.0643	7.94244e-65
SHBG	shbg_cleaned	ptprz1	0.00627704	0.000482794	13.0015	1.42519e-38	0.00266779	0.000253451	10.5258	7.53481e-26	0.00894483	0.000378626	23.6244	1.16785e-121
Age	age	itgb5	-0.0149233	0.00114808	-12.9984	1.47653e-38	0.0321147	0.000773867	41.499	0	0.0171914	0.000852561	20.1644	1.60414e-89
Age	age	plxdc2	-0.0154435	0.00118813	-12.9981	1.4896e-38	0.0212418	0.000817524	25.9831	1.09466e-146	0.00579826	0.000862288	6.72428	1.81436e-11
Age	age	serpini1	-0.0153511	0.0011811	-12.9973	1.51272e-38	0.0104113	0.000809445	12.8623	1.0028e-37	-0.00493978	0.000861081	-5.73672	9.80167e-09
IGF-1	igf1_cleaned	apcs	0.0214718	0.00165291	12.9903	1.65111e-38	-0.0151567	0.00113817	-13.3167	2.63415e-40	0.00631515	0.00117737	5.36377	8.24559e-08
High light scatter reticulocyte count	High_light_scatter_reticulocyte_count	adm	-12.9807	0.999315	-12.9896	1.65434e-38	35.4106	0.734437	48.2146	0	22.4298	0.674456	33.2562	4.83815e-236
Body mass index	bmi	gdf2	0.025283	0.00194647	12.9892	1.6674e-38	-0.0414458	0.00115606	-35.8509	5.73659e-274	-0.0161627	0.00157324	-10.2736	1.07099e-24
Red blood cell (erythrocyte) count	Red_blood_cell__erythrocyte__count	cdh2	-0.340109	0.0261859	-12.9882	1.68827e-38	0.411885	0.0191757	21.4795	2.3794e-101	0.0717765	0.0177936	4.03383	5.50819e-05
Haemoglobin concentration	Haemoglobin_concentration	prok1	0.0978624	0.00753513	12.9875	1.70449e-38	-0.00543728	0.00609129	-0.892632	0.372063	0.0924251	0.00423145	21.8424	1.61117e-104
HDL cholesterol	hdl_chol_cleaned	nrcam	-0.375744	0.0289341	-12.9862	1.7333e-38	-0.173666	0.0174224	-9.96801	2.34581e-23	-0.54941	0.023083	-23.8015	1.80993e-123
Albumin	albumin_cleaned	folr1	-0.0469236	0.00361508	-12.9799	1.87936e-38	-0.0164587	0.00240565	-6.84168	8.02176e-12	-0.0633822	0.0027175	-23.3237	1.03971e-118
LDL direct	ldl_chol_cleaned	eps8l2	-0.141731	0.0109256	-12.9723	2.07261e-38	0.11939	0.00742156	16.087	6.45754e-58	-0.0223405	0.00797883	-2.79998	0.00511558
Age	age	palm	-0.015038	0.00115981	-12.9659	2.26728e-38	0.0369015	0.000804184	45.8868	0	0.0218635	0.000834033	26.2142	7.91989e-149
Alkaline phosphatase	log_alp_cleaned	prcp	-0.999641	0.0771686	-12.954	2.63161e-38	2.61159	0.0483385	54.0271	0	1.61195	0.060439	26.6707	5.43719e-154
Age	age	pecam1	-0.0152566	0.00117785	-12.9529	2.6715e-38	0.0142213	0.000810509	17.5461	1.76933e-68	-0.00103531	0.000854565	-1.2115	0.225718
Age	age	bap18	-0.0153368	0.00118406	-12.9527	2.68857e-38	0.0194668	0.000818763	23.7759	1.94259e-123	0.00413002	0.000854296	4.83441	1.34576e-06
Age	age	pbxip1	-0.0151194	0.00116729	-12.9526	2.69201e-38	0.0136345	0.000815639	16.7164	2.3659e-62	-0.0014849	0.000831557	-1.78569	0.0741652
Glycated haemoglobin (HbA1c)	hba1c_cleaned	cdhr5	-0.0268719	0.00207493	-12.9507	2.74787e-38	0.0450781	0.00150958	29.8614	2.82846e-192	0.0182061	0.00142091	12.813	1.96058e-37
Urea	urea_cleaned	vwa1	-0.095068	0.0073451	-12.9431	3.03095e-38	0.0589323	0.00513057	11.4865	1.86256e-30	-0.0361356	0.00524532	-6.88912	5.78226e-12
Gamma glutamyltransferase	log_ggt_cleaned	ctsv	0.486563	0.0375975	12.9414	3.09902e-38	-0.0989038	0.0270331	-3.65862	0.000254135	0.387659	0.0257055	15.0808	4.17034e-51
Time blood draw	Time_blood_draw	gh1	0.0418775	0.00323685	12.9377	3.25398e-38	-0.00865769	0.00212269	-4.07864	4.54513e-05	0.0332198	0.00247279	13.4341	5.79356e-41
LDL direct	ldl_chol_cleaned	npdc1	-0.142122	0.0109853	-12.9375	3.26427e-38	0.15781	0.00741864	21.2721	1.85736e-99	0.0156878	0.00807878	1.94185	0.0521692
Albumin	albumin_cleaned	tnfrsf11b	-0.0476734	0.00368504	-12.937	3.28319e-38	-0.0123824	0.00250811	-4.93693	7.99153e-07	-0.0600558	0.00270034	-22.2401	3.06728e-108
Cystatin C	log_cysc_cleaned	pbld	-1.81747	0.14054	-12.932	3.5157e-38	2.41246	0.0924077	26.1067	4.7757e-148	0.594991	0.105827	5.62231	1.91027e-08
Red blood cell (erythrocyte) count	Red_blood_cell__erythrocyte__count	serpina3	-0.350121	0.0270759	-12.9311	3.55975e-38	0.317219	0.0192435	16.4845	1.07494e-60	-0.0329018	0.0190687	-1.72543	0.0844658
Age	age	clec14a	-0.0146654	0.00113471	-12.9244	3.86245e-38	0.0313003	0.000789548	39.6433	0	0.0166349	0.00081229	20.4789	3.03373e-92
Age	age	osm	0.0152035	0.00117634	12.9243	3.87093e-38	-0.00725854	0.000827467	-8.77199	1.87476e-18	0.00794492	0.000830843	9.56248	1.28189e-21
SHBG	shbg_cleaned	b3gnt7	0.00652522	0.000504869	12.9246	3.88741e-38	-0.00182897	0.000247638	-7.38566	1.57083e-13	0.00469625	0.00043583	10.7754	5.39734e-27
Alkaline phosphatase	log_alp_cleaned	siglec7	-1.014	0.0784645	-12.9231	3.93252e-38	2.73286	0.0497452	54.9372	0	1.71886	0.0605909	28.3682	1.57325e-173
White blood cell (leukocyte) count	White_blood_cell__leukocyte__count	bmp10	0.0695824	0.00538525	12.9209	4.07469e-38	-0.0946006	0.00374851	-25.2368	1.44056e-138	-0.0250182	0.00383573	-6.52242	7.09479e-11
Body mass index	bmi	ptx3	0.0270641	0.00209538	12.916	4.30735e-38	-0.0267401	0.00127228	-21.0175	3.68457e-97	0.000323962	0.00164991	0.196352	0.844337
Calcium	ca_cleaned	chrdl2	1.36539	0.105719	12.9153	4.34763e-38	-1.39097	0.0754559	-18.4343	2.42662e-75	-0.025583	0.070047	-0.365227	0.714946
C-reactive protein	log_crp_cleaned	wfdc2	0.26839	0.0207808	12.9153	4.37909e-38	0.32702	0.013369	24.4611	2.04383e-130	0.595411	0.0160115	37.1866	3.69883e-292
Age	age	ntf4	0.0153939	0.00119206	12.9137	4.45391e-38	-0.0163205	0.000820571	-19.8892	2.8126e-87	-0.000926571	0.000864568	-1.07172	0.283861
Albumin	albumin_cleaned	spp1	-0.0473207	0.00366539	-12.9102	4.64151e-38	-0.0272203	0.00264416	-10.2945	8.43081e-25	-0.0745411	0.00248587	-29.9859	3.08036e-193
Body mass index	bmi	igsf3	0.0254696	0.00197286	12.91	4.6592e-38	0.0638617	0.00118441	53.9186	0	0.0893312	0.00157402	56.7536	0
Urate	urate_cleaned	cant1	-0.00174043	0.000134838	-12.9076	4.80543e-38	0.00411121	9.60906e-05	42.7847	0	0.00237078	9.45022e-05	25.087	9.82289e-137
Forced expiratory volume in 1-second (FEV1)	Forced_expiratory_volume_in_1_second__FEV1_	c3	0.20136	0.0156016	12.9063	4.94521e-38	-0.361898	0.0125801	-28.7675	1.31932e-178	-0.160538	0.00934858	-17.1725	1.40159e-65
Glycated haemoglobin (HbA1c)	hba1c_cleaned	klkb1	-0.0267346	0.00207251	-12.8996	5.36302e-38	0.0312167	0.00152332	20.4925	1.80087e-92	0.00448212	0.00140129	3.19856	0.00138344
LDL direct	ldl_chol_cleaned	vwc2	-0.140573	0.0108989	-12.8979	5.45255e-38	0.0874964	0.00717743	12.1905	4.45433e-34	-0.0530767	0.00825168	-6.43223	1.28672e-10
Age	age	wars	-0.0150856	0.00116973	-12.8967	5.52688e-38	0.024135	0.000797013	30.2818	1.41618e-197	0.00904935	0.000858376	10.5424	6.45689e-26
Age	age	crnn	-0.014612	0.00113303	-12.8964	5.57704e-38	0.00762187	0.000781503	9.75284	1.9871e-22	-0.00699014	0.000819612	-8.52859	1.59019e-17
Age	age	galnt10	-0.0148992	0.00115551	-12.894	5.72961e-38	0.0304887	0.000790265	38.5804	0	0.0155895	0.000844321	18.464	1.75955e-75
Urate	urate_cleaned	efna1	-0.0017169	0.000133171	-12.8924	5.84733e-38	0.00473759	9.24074e-05	51.2685	0	0.00302069	9.62195e-05	31.3937	3.96231e-211
SHBG	shbg_cleaned	proc	-0.00619432	0.000480558	-12.8898	6.0444e-38	-0.00722054	0.000237418	-30.4128	3.11953e-199	-0.0134149	0.00041136	-32.611	3.17299e-227
Red blood cell (erythrocyte) count	Red_blood_cell__erythrocyte__count	bcan	0.340208	0.026394	12.8896	6.06939e-38	-0.137446	0.0187244	-7.34047	2.19911e-13	0.202762	0.0186277	10.885	1.63092e-27
Red blood cell (erythrocyte) count	Red_blood_cell__erythrocyte__count	st6gal1	-0.343746	0.0266719	-12.8879	6.18396e-38	0.333073	0.0190295	17.5029	3.70815e-68	-0.0106731	0.0187028	-0.570665	0.568233
Alkaline phosphatase	log_alp_cleaned	crip2	-1.01119	0.0784914	-12.8828	6.62708e-38	2.0332	0.0505828	40.1954	0	1.02201	0.0593754	17.2127	6.53928e-66
Red blood cell (erythrocyte) count	Red_blood_cell__erythrocyte__count	il1rn	-0.33902	0.0263163	-12.8825	6.64626e-38	0.671171	0.0190597	35.2141	1.21684e-264	0.332151	0.0181282	18.3224	2.29786e-74
Urate	urate_cleaned	gla	-0.00174906	0.000135834	-12.8765	7.23931e-38	0.00396628	9.75064e-05	40.6771	0	0.00221722	9.44094e-05	23.4852	3.15114e-120
Urea	urea_cleaned	adh4	-0.0919904	0.00714642	-12.8722	7.61049e-38	0.0590888	0.00515101	11.4713	2.22977e-30	-0.0329015	0.00489762	-6.71787	1.89554e-11
Forced expiratory volume in 1-second (FEV1)	Forced_expiratory_volume_in_1_second__FEV1_	areg	-0.193603	0.0150444	-12.8687	7.94012e-38	-0.0833401	0.0126539	-6.58613	4.61148e-11	-0.276943	0.00846852	-32.7026	1.93794e-228
Triglycerides	log_total_tg_cleaned	cfh	-0.543037	0.0422305	-12.8589	9.13395e-38	2.02303	0.0304126	66.5195	0	1.48	0.0291691	50.7385	0
Qualifications	QualificationsOther_professional_qualifications_eg__nursing__teaching	lgals9	0.370472	0.0288162	12.8564	9.30682e-38	0.370472	0.0301779	12.2762	1.55713e-34	0.288738	0.0332113	8.69397	3.77088e-18
Urate	urate_cleaned	rnaset2	-0.00174045	0.000135398	-12.8543	9.54532e-38	0.00298221	9.53751e-05	31.2682	2.82672e-210	0.00124176	9.62077e-05	12.907	5.8502e-38
Alkaline phosphatase	log_alp_cleaned	masp1	-1.04578	0.081393	-12.8485	1.03083e-37	1.45263	0.0516468	28.1263	3.72426e-171	0.406854	0.0627675	6.48192	9.27343e-11
Age	age	pcdh1	-0.0146339	0.00113943	-12.8431	1.10257e-37	0.0288699	0.000800793	36.0516	5.26853e-277	0.014236	0.000805512	17.6733	2.29838e-69
Age	age	shmt1	-0.015137	0.00117874	-12.8416	1.12497e-37	0.0104028	0.000824012	12.6245	2.03801e-36	-0.00473419	0.000838797	-5.64402	1.68409e-08
Alanine aminotransferase	log_alt_cleaned	il18bp	-0.657754	0.051227	-12.84	1.149e-37	0.937861	0.035849	26.1614	1.05782e-148	0.280107	0.036509	7.67229	1.76804e-14
Aspartate aminotransferase	log_ast_cleaned	calb1	-1.12724	0.0878027	-12.8383	1.1753e-37	0.736919	0.0605054	12.1794	5.09257e-34	-0.390317	0.063735	-6.12406	9.29578e-10
Cystatin C	log_cysc_cleaned	serpinf1	-1.61183	0.125549	-12.8382	1.18276e-37	7.04113	0.0835009	84.324	0	5.42931	0.0932658	58.2133	0
Alkaline phosphatase	log_alp_cleaned	f11	-1.03803	0.0808698	-12.8358	1.21983e-37	1.28299	0.0510841	25.1152	2.72507e-137	0.24496	0.0627364	3.90459	9.47117e-05
Triglycerides	log_total_tg_cleaned	sdk2	0.576709	0.0449547	12.8287	1.33913e-37	-0.0495125	0.0323164	-1.53211	0.125509	0.527197	0.0311227	16.9393	6.89535e-64
Age	age	ace2	-0.0137093	0.00106896	-12.8249	1.40026e-37	0.0278402	0.000776108	35.8716	3.80619e-274	0.0141309	0.000722048	19.5706	1.81841e-84
Phosphate	phos_cleaned	adgre2	-0.793954	0.0619124	-12.8238	1.4138e-37	0.106705	0.0437536	2.43878	0.0147442	-0.687248	0.0437663	-15.7027	3.13338e-55
Age	age	nfasc	-0.0142808	0.00111367	-12.8232	1.42346e-37	0.0435561	0.000747788	58.2465	0	0.0292752	0.000830485	35.2508	4.34563e-264
Triglycerides	log_total_tg_cleaned	coq7	-0.569913	0.0444524	-12.8207	1.48368e-37	0.946141	0.0311533	30.3705	1.62968e-198	0.376229	0.0317389	11.8539	2.68187e-32
Alkaline phosphatase	log_alp_cleaned	sdk2	1.07239	0.0836584	12.8186	1.52332e-37	-0.086603	0.0540057	-1.60359	0.108819	0.985784	0.063227	15.5912	1.83632e-54
Testosterone	log_testo_cleaned	ren	-0.716401	0.0559114	-12.8132	1.6229e-37	0.270019	0.0311701	8.66276	4.90171e-18	-0.446382	0.0459141	-9.72212	2.72492e-22
HDL cholesterol	hdl_chol_cleaned	lepr	0.351262	0.0274236	12.8087	1.71772e-37	0.752412	0.0161533	46.5794	0	1.10367	0.0224283	49.2089	0
LDL direct	ldl_chol_cleaned	itga5	-0.140469	0.0109695	-12.8054	1.7916e-37	0.183561	0.00742242	24.7307	2.69072e-133	0.0430927	0.00805151	5.35213	8.78999e-08
Gamma glutamyltransferase	log_ggt_cleaned	tnfsf10	-0.482115	0.0376519	-12.8045	1.80907e-37	0.356219	0.0263434	13.5221	1.6589e-41	-0.125895	0.026745	-4.70725	2.5278e-06
Albumin	albumin_cleaned	aoc3	-0.0468133	0.00365698	-12.8011	1.89436e-37	0.0433936	0.00257236	16.8692	1.81698e-63	-0.00341972	0.0025718	-1.3297	0.183633
Testosterone	log_testo_cleaned	apoc1	0.724696	0.0566136	12.8007	1.90977e-37	-0.171105	0.030749	-5.56456	2.65785e-08	0.553591	0.0480385	11.5239	1.26143e-30
Age	age	dtnb	-0.0145317	0.00113527	-12.8002	1.92367e-37	0.0376925	0.000784921	48.0207	0	0.0231608	0.000819134	28.2747	2.46327e-172
Urate	urate_cleaned	dtnb	-0.00172469	0.000134758	-12.7984	1.9686e-37	0.0039281	9.64649e-05	40.7205	0	0.00220341	9.39784e-05	23.4459	7.14647e-120
Aspartate aminotransferase	log_ast_cleaned	fga	-1.14019	0.0891064	-12.7958	2.04206e-37	1.41844	0.0624551	22.7114	6.75729e-113	0.278256	0.0634131	4.38799	1.15029e-05
SHBG	shbg_cleaned	erbb4	0.00620956	0.00048533	12.7945	2.05956e-37	0.00327644	0.000240985	13.596	6.11638e-42	0.009486	0.000412085	23.0195	9.93982e-116
Age	age	col2a1	-0.0154907	0.00121071	-12.7948	2.0703e-37	0.0121927	0.00084958	14.3515	1.68963e-46	-0.00329801	0.000857401	-3.84652	0.000120207
SHBG	shbg_cleaned	l1cam	0.0062422	0.0004879	12.794	2.07285e-37	-0.000503002	0.000235493	-2.13596	0.0326935	0.00573919	0.000428977	13.3788	1.20967e-40
Triglycerides	log_total_tg_cleaned	prap1	-0.478384	0.0373959	-12.7924	2.12428e-37	2.38713	0.0268566	88.8845	0	1.90875	0.025919	73.643	0
Triglycerides	log_total_tg_cleaned	bsg	-0.542143	0.0423932	-12.7884	2.22485e-37	1.07667	0.0303073	35.5251	2.97286e-269	0.534528	0.0295488	18.0897	1.47209e-72
Phosphate	phos_cleaned	prok1	0.620009	0.04849	12.7863	2.28963e-37	-0.630397	0.039041	-16.1471	2.48666e-58	-0.0103883	0.0275426	-0.377171	0.706051
Total Lean Mass (g)	Total_Lean_Mass__g_	stc2	-1.94284e-05	1.51967e-06	-12.7847	2.33805e-37	4.32947e-05	1.23369e-06	35.0937	6.45182e-263	2.38663e-05	9.03e-07	26.43	2.68961e-151
Haemoglobin concentration	Haemoglobin_concentration	lgals3	-0.121307	0.00948957	-12.7831	2.38468e-37	0.0644534	0.00688986	9.35483	9.11278e-21	-0.0568531	0.00647944	-8.77439	1.85628e-18
Alkaline phosphatase	log_alp_cleaned	crtac1	-1.02507	0.0802063	-12.7804	2.46718e-37	1.04744	0.0511434	20.4805	2.0844e-92	0.0223789	0.0615128	0.363809	0.716004
IGF-1	igf1_cleaned	a1bg	0.0214397	0.00167815	12.7758	2.62714e-37	-0.0323877	0.00115761	-27.9781	2.26569e-169	-0.010948	0.00119225	-9.18261	4.62432e-20
Testosterone	log_testo_cleaned	ncam1	0.722255	0.0565354	12.7753	2.63682e-37	-0.124254	0.0297824	-4.17208	3.02932e-05	0.598	0.04945	12.093	1.51185e-33
Age	age	selplg	-0.014971	0.0011721	-12.7728	2.7221e-37	0.0159652	0.000806676	19.7914	1.8406e-86	0.000994211	0.000850351	1.16918	0.242346
C-reactive protein	log_crp_cleaned	tnfsf13b	0.250118	0.0195892	12.7682	2.88448e-37	0.400737	0.0124698	32.1365	9.34028e-222	0.650856	0.0152663	42.6334	0
Age	age	ccl18	-0.0146974	0.00115114	-12.7677	2.91208e-37	0.0356345	0.000816148	43.6618	0	0.0209371	0.000804843	26.0138	1.12993e-146
Age	age	l1cam	-0.0147277	0.00115364	-12.7663	2.95506e-37	0.0256517	0.000781167	32.8376	3.22904e-231	0.0109239	0.000852426	12.8151	1.90305e-37
Body mass index	bmi	ptgr1	0.0259255	0.00203076	12.7664	2.96296e-37	0.0419494	0.00122055	34.3693	2.18059e-252	0.067875	0.00161681	41.9809	0
Glycated haemoglobin (HbA1c)	hba1c_cleaned	ptprf	-0.0261308	0.0020475	-12.7623	3.10789e-37	0.0151824	0.00150749	10.0713	8.27386e-24	-0.0109484	0.00138062	-7.9301	2.30507e-15
Age	age	nptxr	-0.0149745	0.00117352	-12.7603	3.19442e-37	0.00744618	0.000795966	9.3549	9.10718e-21	-0.00752834	0.000865601	-8.69724	3.66416e-18
Calcium	ca_cleaned	spon1	-1.34547	0.105477	-12.7561	3.36972e-37	1.59226	0.068941	23.096	1.05891e-116	0.246791	0.0797276	3.09542	0.00196809
Cystatin C	log_cysc_cleaned	ntprobnp	1.71221	0.134249	12.754	3.46253e-37	2.77743	0.0821097	33.8259	7.75544e-245	4.48964	0.108855	41.2442	0
Mean corpuscular volume	Mean_corpuscular_volume	gdf15	0.0275742	0.00216256	12.7507	3.60405e-37	0.0106314	0.00140722	7.55489	4.34587e-14	0.0382057	0.001654	23.0989	1.63474e-116
Height	Standing_height	lcat	0.0187669	0.00147228	12.7468	3.80715e-37	-0.0259173	0.00106324	-24.3757	1.45087e-129	-0.00715036	0.00101376	-7.05334	1.80614e-12
Age	age	ccl2	-0.0149449	0.00117279	-12.743	3.98756e-37	0.0234693	0.000818952	28.6578	1.70419e-177	0.0085244	0.000835311	10.2051	2.16779e-24
Age	age	luzp2	-0.0149626	0.00117467	-12.7378	4.2775e-37	0.0176979	0.000798795	22.1558	1.29317e-107	0.00273529	0.000864075	3.16557	0.0015502
Calcium	ca_cleaned	dpp4	-1.34484	0.105587	-12.7368	4.32641e-37	2.55359	0.0716188	35.6553	5.92816e-271	1.20874	0.0761422	15.8748	2.15884e-56
Age	age	ror1	-0.014618	0.00114775	-12.7362	4.34924e-37	0.0347159	0.000787861	44.0635	0	0.0200979	0.000835169	24.0645	3.9553e-126
Alkaline phosphatase	log_alp_cleaned	pcdh9	-1.0296	0.0808645	-12.7325	4.5771e-37	2.15807	0.0514412	41.9522	0	1.12846	0.0622573	18.1258	8.09343e-73
Haemoglobin concentration	Haemoglobin_concentration	susd2	-0.121907	0.00957629	-12.7301	4.69625e-37	0.136888	0.00687635	19.907	1.91005e-87	0.0149803	0.00663893	2.25644	0.0240542
Aspartate aminotransferase	log_ast_cleaned	b2m	-1.12333	0.0882637	-12.727	4.90557e-37	1.55959	0.0624886	24.9579	1.18879e-135	0.436257	0.0619875	7.03782	2.01852e-12
Age	age	nbl1	0.0145956	0.00114739	12.7207	5.29157e-37	0.0198744	0.000794004	25.0306	1.81687e-136	0.03447	0.000826756	41.6931	0
Phosphate	phos_cleaned	jam2	-0.782264	0.0615065	-12.7184	5.44599e-37	0.637507	0.0442406	14.41	7.11871e-47	-0.144758	0.0425459	-3.40238	0.000669327
Aspartate aminotransferase	log_ast_cleaned	cd74	-1.10024	0.0865081	-12.7183	5.45349e-37	1.94965	0.061304	31.8029	2.563e-217	0.849411	0.0606932	13.9951	2.71121e-44
Urate	urate_cleaned	stab2	-0.00172056	0.000135296	-12.7169	5.57454e-37	0.00404962	9.72685e-05	41.6334	0	0.00232907	9.38649e-05	24.813	8.2223e-134
Triglycerides	log_total_tg_cleaned	lilrb4	-0.539777	0.0424488	-12.716	5.64182e-37	1.51186	0.0300937	50.2383	0	0.972079	0.0299038	32.5069	9.84652e-226
Age	age	thbs2	0.0148498	0.00116788	12.7151	5.68353e-37	-0.00537504	0.000765353	-7.02295	2.2324e-12	0.00947474	0.000892527	10.6156	2.9688e-26
Urate	urate_cleaned	bche	-0.00175501	0.000138046	-12.7133	5.86105e-37	0.00373068	9.91477e-05	37.6275	2.00635e-300	0.00197566	9.5883e-05	20.6049	2.64233e-93
Glycated haemoglobin (HbA1c)	hba1c_cleaned	palm	-0.0265335	0.00208715	-12.7128	5.88656e-37	0.0526158	0.00151542	34.7202	2.48635e-257	0.0260823	0.0014332	18.1987	2.211e-73
Alkaline phosphatase	log_alp_cleaned	crhbp	-1.00095	0.0787927	-12.7036	6.5869e-37	2.15171	0.050353	42.7325	0	1.15076	0.0602606	19.0964	1.45928e-80
Height	Standing_height	bche	0.0187795	0.00147833	12.7032	6.6591e-37	-0.022484	0.00105943	-21.2227	5.67276e-99	-0.00370452	0.00102796	-3.60375	0.000314472
Age	age	kyat1	-0.0150102	0.00118225	-12.6963	7.2281e-37	0.0106582	0.000823359	12.9447	3.42056e-38	-0.00435205	0.000845521	-5.14718	2.6699e-07
Glycated haemoglobin (HbA1c)	hba1c_cleaned	serpina5	-0.0268593	0.0021161	-12.6928	7.59517e-37	0.0370078	0.00156995	23.5726	2.23489e-121	0.0101485	0.00141295	7.18248	7.09951e-13
Urate	urate_cleaned	orm1	-0.00175138	0.000138011	-12.6901	7.84675e-37	0.00369656	9.80843e-05	37.6876	1.67914e-301	0.00194518	9.70836e-05	20.0362	2.14797e-88
Cystatin C	log_cysc_cleaned	il1rl2	-1.73592	0.136904	-12.6798	8.93419e-37	2.19471	0.0937757	23.4038	1.0218e-119	0.458789	0.0977289	4.69451	2.69083e-06
Age	age	naa80	-0.0153592	0.00121186	-12.6741	9.65718e-37	0.00999502	0.000824474	12.1229	1.02291e-33	-0.0053642	0.00089096	-6.0207	1.76903e-09
Urate	urate_cleaned	setmar	-0.00167941	0.000132537	-12.6713	9.94992e-37	0.00428279	9.64468e-05	44.4057	0	0.00260337	9.04833e-05	28.7718	2.60529e-178
Heel bone mineral density (BMD) T-score, automated	Heel_bone_mineral_density__BMD__T_score__automated	tnfrsf9	0.101019	0.0079753	12.6664	1.05748e-36	-0.107783	0.00630821	-17.0862	4.74247e-65	-0.00676467	0.00491748	-1.37564	0.168949
Urate	urate_cleaned	fuom	-0.00171083	0.000135093	-12.6642	1.09509e-36	0.00455964	9.71978e-05	46.9109	0	0.0028488	9.36204e-05	30.4293	1.47553e-198
Cystatin C	log_cysc_cleaned	spon2	1.5733	0.124242	12.6631	1.10312e-36	6.26781	0.08225	76.2043	0	7.8411	0.0928303	84.467	0
Phosphate	phos_cleaned	cntn2	-0.777847	0.0614404	-12.6602	1.14181e-36	0.597363	0.0440043	13.5751	8.11028e-42	-0.180485	0.0427315	-4.2237	2.414e-05
Red blood cell (erythrocyte) count	Red_blood_cell__erythrocyte__count	cfb	-0.341538	0.0269802	-12.6589	1.1702e-36	0.584375	0.0197422	29.6003	6.79493e-189	0.242837	0.0183497	13.2339	8.41394e-40
Age	age	vwc2	0.014423	0.0011394	12.6585	1.17058e-36	0.0198354	0.000779931	25.4323	9.92737e-141	0.0342584	0.000831422	41.2046	0
Alanine aminotransferase	log_alt_cleaned	mxra8	-0.639957	0.0505578	-12.6579	1.18509e-36	-0.460612	0.0358877	-12.8348	1.42553e-37	-1.10057	0.0353823	-31.1051	3.66494e-207
Age	age	bcl2	-0.0149588	0.00118181	-12.6575	1.18748e-36	0.0265895	0.00080712	32.9437	1.67565e-232	0.0116307	0.000865198	13.4428	5.20598e-41
Aspartate aminotransferase	log_ast_cleaned	fas	-1.08206	0.0854923	-12.6568	1.19244e-36	1.96992	0.0606973	32.4548	5.02763e-226	0.887862	0.0598225	14.8416	1.45813e-49
Alanine aminotransferase	log_alt_cleaned	sdhb	-0.631546	0.0498988	-12.6565	1.20253e-36	1.98284	0.0355059	55.8454	0	1.35129	0.0348331	38.7934	0
Age	age	cspg4	-0.0143384	0.00113334	-12.6514	1.28209e-36	0.0440808	0.000781369	56.4149	0	0.0297424	0.00082061	36.2443	2.64968e-278
LDL direct	ldl_chol_cleaned	ptprz1	-0.136662	0.0108028	-12.6505	1.29685e-36	0.180131	0.00774193	23.267	2.34215e-118	0.0434698	0.00730414	5.95139	2.7049e-09
Aspartate aminotransferase	log_ast_cleaned	dll1	-1.10525	0.0873721	-12.6499	1.30225e-36	1.15499	0.0611587	18.8851	5.90415e-79	0.0497388	0.0622137	0.799484	0.42402
LDL direct	ldl_chol_cleaned	rarres2	-0.13709	0.0108384	-12.6486	1.32429e-36	0.235473	0.00724529	32.5001	1.27241e-226	0.0983823	0.00806636	12.1966	4.29895e-34
SHBG	shbg_cleaned	serpina12	-0.00617731	0.000488414	-12.6477	1.346e-36	0.00132919	0.000231194	5.74924	9.08106e-09	-0.00484812	0.000439074	-11.0417	2.92883e-28
Aspartate aminotransferase	log_ast_cleaned	il18bp	-1.10001	0.0869783	-12.647	1.3517e-36	1.74343	0.0607411	28.7026	4.62525e-178	0.643415	0.0621224	10.3572	4.50126e-25
Lymphocyte percentage	Lymphocyte_percentage	paep	0.0164951	0.00130448	12.6449	1.38864e-36	-0.0196194	0.000973407	-20.1554	1.43252e-89	-0.00312432	0.000832582	-3.75256	0.000175542
Forced expiratory volume in 1-second (FEV1)	Forced_expiratory_volume_in_1_second__FEV1_	smoc2	0.178689	0.0141393	12.6378	1.51851e-36	-0.315069	0.0112563	-27.9905	1.37744e-169	-0.136381	0.00861345	-15.8335	4.05613e-56
Alanine aminotransferase	log_alt_cleaned	gfra1	-0.64156	0.0507887	-12.6319	1.63369e-36	1.18861	0.0359761	33.0388	5.55375e-234	0.547047	0.0356503	15.3448	7.72538e-53
Triglycerides	log_total_tg_cleaned	cd83	-0.543898	0.0430592	-12.6314	1.6472e-36	1.08409	0.029742	36.4498	7.02133e-283	0.540192	0.0312448	17.289	1.7693e-66
Alkaline phosphatase	log_alp_cleaned	kitlg	-1.03238	0.0817974	-12.6212	1.87503e-36	0.440958	0.0508354	8.67423	4.43342e-18	-0.591422	0.0646172	-9.1527	6.08389e-20
Age	age	cd101	-0.0151464	0.0012002	-12.6199	1.91243e-36	0.0133377	0.000816905	16.3271	1.39305e-59	-0.00180878	0.000882023	-2.05072	0.0403082
Age	age	tnfrsf9	-0.0143276	0.00113539	-12.6191	1.92621e-36	0.0419394	0.000790191	53.075	0	0.0276119	0.000812118	33.9998	3.28716e-246
C-reactive protein	log_crp_cleaned	sez6l2	0.240081	0.0190253	12.619	1.92728e-36	-0.24741	0.0122684	-20.1665	1.14369e-89	-0.00732993	0.0146224	-0.50128	0.61618
Forced expiratory volume in 1-second (FEV1)	Forced_expiratory_volume_in_1_second__FEV1_	spock1	0.189599	0.015026	12.6181	1.95163e-36	-0.251332	0.0117224	-21.4402	5.49395e-101	-0.0617321	0.00938018	-6.58112	4.78776e-11
Red blood cell (erythrocyte) distribution width	Red_blood_cell__erythrocyte__distribution_width	wfdc2	0.155298	0.0123127	12.6128	2.09716e-36	0.147768	0.00768944	19.217	1.22953e-81	0.303066	0.00969826	31.2495	4.73801e-209
Aspartate aminotransferase	log_ast_cleaned	epha2	-1.12171	0.0889573	-12.6095	2.18196e-36	1.46269	0.0618002	23.668	2.40605e-122	0.340981	0.0639598	5.33118	9.86851e-08
Cystatin C	log_cysc_cleaned	ctsv	1.66877	0.132348	12.609	2.18448e-36	-5.42703	0.0896621	-60.5276	0	-3.75826	0.0959751	-39.1587	0
LDL direct	ldl_chol_cleaned	s100a13	-0.141699	0.0112395	-12.6073	2.25315e-36	0.142328	0.00761152	18.699	2.01344e-77	0.000628841	0.00822779	0.076429	0.939079
Triglycerides	log_total_tg_cleaned	c3	-0.552715	0.0438448	-12.6061	2.29324e-36	1.55294	0.0316029	49.1391	0	1.00022	0.0302532	33.0617	7.65927e-233
Glycated haemoglobin (HbA1c)	hba1c_cleaned	rida	-0.0260149	0.00206393	-12.6046	2.32823e-36	0.0567493	0.00151128	37.5504	3.30272e-299	0.0307344	0.00140214	21.9196	3.52742e-105
LDL direct	ldl_chol_cleaned	ment	0.135134	0.0107232	12.602	2.40446e-36	0.00870386	0.00706948	1.23119	0.218266	0.143838	0.00810049	17.7566	5.72591e-70
SHBG	shbg_cleaned	siglec1	0.0061772	0.000490205	12.6013	2.4102e-36	-0.00457307	0.000240707	-18.9985	7.07605e-80	0.00160413	0.000422759	3.79443	0.000148425
Forced expiratory volume in 1-second (FEV1)	Forced_expiratory_volume_in_1_second__FEV1_	ctsd	0.189493	0.0150378	12.6011	2.44393e-36	-0.456931	0.0120951	-37.7781	1.99236e-302	-0.267437	0.0090426	-29.5753	8.14369e-188
Phosphate	phos_cleaned	aoc3	-0.768697	0.0610195	-12.5976	2.52626e-36	0.741599	0.0442781	16.7487	1.35322e-62	-0.0270975	0.0416987	-0.64984	0.515803
Age	age	cd5l	0.0150201	0.00119251	12.5954	2.60869e-36	-0.00495193	0.00080781	-6.13007	8.93015e-10	0.0100682	0.000880971	11.4285	3.77478e-30
Age	age	tfpi2	-0.0140705	0.00111813	-12.584	2.99859e-36	0.028443	0.0007438	38.2401	0	0.0143725	0.000841983	17.0698	7.29508e-65
SHBG	shbg_cleaned	tf	-0.00624176	0.000496038	-12.5832	3.03776e-36	-0.00193451	0.000244446	-7.91385	2.6093e-15	-0.00817627	0.000426416	-19.1744	3.47284e-81
Age	age	vtcn1	0.014972	0.00118987	12.5829	3.05142e-36	-0.0166013	0.000821881	-20.1992	6.17375e-90	-0.00162938	0.000859469	-1.89579	0.0580022
Alkaline phosphatase	log_alp_cleaned	fn1	-1.02252	0.081266	-12.5824	3.06933e-36	1.67245	0.0510105	32.7864	2.19325e-230	0.649932	0.0635157	10.2326	1.63717e-24
SHBG	shbg_cleaned	cd248	0.00625156	0.000496871	12.5818	3.09093e-36	0.000211479	0.000244851	0.863704	0.387759	0.00646304	0.000427719	15.1105	2.72155e-51
Glycated haemoglobin (HbA1c)	hba1c_cleaned	plin1	-0.025956	0.00206342	-12.5791	3.20099e-36	0.0551127	0.00147231	37.4329	1.33377e-297	0.0291568	0.00144664	20.1548	2.04097e-89
Age	age	jchain	0.0148809	0.00118306	12.5783	3.23091e-36	-0.00115534	0.000813871	-1.41956	0.15575	0.0137255	0.000858598	15.986	3.72036e-57
Body mass index	bmi	vat1	-0.0264552	0.00210361	-12.576	3.31644e-36	0.0214674	0.00127562	16.8289	3.57134e-63	-0.0049878	0.00165789	-3.00853	0.00262848
Calcium	ca_cleaned	adamts16	-1.33142	0.10588	-12.5748	3.37567e-36	1.21297	0.0662061	18.3211	1.93597e-74	-0.118453	0.0839573	-1.41087	0.158298
SHBG	shbg_cleaned	nbl1	0.00618101	0.000491573	12.5739	3.40157e-36	-0.00169194	0.000236894	-7.14216	9.45823e-13	0.00448907	0.000432986	10.3677	4.03539e-25
LDL direct	ldl_chol_cleaned	slamf8	-0.14064	0.0111855	-12.5734	3.43713e-36	0.036666	0.00750063	4.88839	1.0236e-06	-0.103974	0.00829654	-12.5323	6.86809e-36
Age	age	hspa1a	-0.0148149	0.00117851	-12.5708	3.5393e-36	0.00905844	0.000825885	10.9682	6.36711e-28	-0.00575641	0.00083591	-6.8864	5.89478e-12
Phosphate	phos_cleaned	chad	-0.787741	0.062666	-12.5705	3.58025e-36	1.1041	0.0470911	23.446	4.22835e-120	0.316357	0.0406649	7.77962	7.64965e-15
Phosphate	phos_cleaned	adgre5	-0.77705	0.0618225	-12.5691	3.61809e-36	0.0387266	0.0434416	0.891463	0.37269	-0.738324	0.0439985	-16.7807	9.21082e-63
SHBG	shbg_cleaned	btd	-0.00611295	0.000486356	-12.5689	3.64054e-36	-0.00772952	0.000235032	-32.8872	9.30271e-232	-0.0138425	0.000428022	-32.3406	1.79817e-223
Age	age	cxcl8	-0.014614	0.00116293	-12.5666	3.73903e-36	0.0275778	0.000805777	34.2251	1.94253e-250	0.0129638	0.000836855	15.4911	8.31517e-54
SHBG	shbg_cleaned	fga	0.00622734	0.000495789	12.5605	4.0618e-36	-0.00688978	0.000242927	-28.3616	7.74815e-174	-0.00066244	0.000429988	-1.5406	0.12343
LDL direct	ldl_chol_cleaned	robo2	-0.131839	0.0104995	-12.5567	4.22611e-36	0.16529	0.00713947	23.1516	2.94377e-117	0.0334512	0.00766047	4.36672	1.26762e-05
cis-pQTL score	cis_score_osmr	osmr	-0.296439	0.0236124	-12.5544	4.35347e-36	1.14157	0.0164053	69.585	0	0.845126	0.0168331	50.2061	0
SHBG	shbg_cleaned	dipk2b	0.00599659	0.000477682	12.5535	4.43245e-36	0.000678408	0.000229078	2.96147	0.00306497	0.006675	0.00042356	15.7592	1.34939e-55
Aspartate aminotransferase	log_ast_cleaned	tnfrsf4	-1.09522	0.0873397	-12.5397	5.23044e-36	1.37198	0.0606914	22.6058	6.06306e-112	0.276762	0.0627882	4.40787	1.04941e-05
Triglycerides	log_total_tg_cleaned	palm2	-0.533719	0.0425611	-12.5401	5.2322e-36	1.60654	0.0300717	53.4237	0	1.07282	0.0300998	35.6422	1.80691e-269
Urea	urea_cleaned	eps8l2	-0.0899354	0.00717613	-12.5326	5.7218e-36	0.187904	0.00500448	37.5472	1.27596e-299	0.0979691	0.00513465	19.08	1.94973e-80
Triglycerides	log_total_tg_cleaned	fgfr2	-0.50768	0.0405316	-12.5255	6.25505e-36	1.646	0.0292523	56.269	0	1.13832	0.0279018	40.7973	0
Alkaline phosphatase	log_alp_cleaned	marco	-0.986047	0.0787649	-12.5189	6.80869e-36	2.64335	0.050235	52.6197	0	1.6573	0.0603857	27.4453	9.31106e-163
Age	age	apbb1ip	-0.0146953	0.00117391	-12.5182	6.86393e-36	0.0200193	0.000812443	24.6409	2.37056e-132	0.00532402	0.00084583	6.29444	3.15065e-10
SHBG	shbg_cleaned	serpina4	-0.00620166	0.000495419	-12.518	6.91929e-36	-0.00439255	0.000244835	-17.9408	1.80666e-71	-0.0105942	0.000425187	-24.9166	7.4002e-135
Age	age	bag6	-0.0149197	0.00119254	-12.5109	7.54665e-36	0.015824	0.000816499	19.3803	5.31501e-83	0.000904246	0.000870354	1.03894	0.298845
Cystatin C	log_cysc_cleaned	sema4c	-1.72261	0.137706	-12.5093	7.67232e-36	3.76105	0.0900179	41.7812	0	2.03844	0.104385	19.528	4.00289e-84
trans-pQTL score	trans_score_il19	il19	-0.412883	0.0330254	-12.502	8.44222e-36	1.24696	0.0223457	55.8031	0	0.834077	0.0243427	34.264	8.8378e-250
HDL cholesterol	hdl_chol_cleaned	mmp3	0.281939	0.0225557	12.4997	8.65605e-36	0.100098	0.014088	7.10514	1.23682e-12	0.382036	0.0171908	22.2233	4.35748e-108
Aspartate aminotransferase	log_ast_cleaned	sdk2	1.1255	0.0900758	12.4951	9.23432e-36	-0.0728422	0.0636372	-1.14465	0.252367	1.05266	0.0634053	16.6021	1.84829e-61
IGF-1	igf1_cleaned	cd59	0.0211244	0.00169073	12.4942	9.32272e-36	-0.0302637	0.00117231	-25.8154	8.15649e-145	-0.00913924	0.00119372	-7.65611	2.00864e-14
Age	age	dag1	-0.0146495	0.00117261	-12.4931	9.40035e-36	0.0138244	0.000810196	17.0631	6.95018e-65	-0.00082504	0.000846533	-0.974611	0.329765
Triglycerides	log_total_tg_cleaned	sfrp4	0.551917	0.044181	12.4922	9.57229e-36	0.445506	0.0322991	13.7931	4.22745e-43	0.997424	0.0299048	33.3533	5.25434e-237
SHBG	shbg_cleaned	cd80	0.00620189	0.00049652	12.4907	9.71904e-36	-0.00347641	0.00024247	-14.3375	2.03802e-46	0.00272547	0.000431757	6.31251	2.80552e-10
Alkaline phosphatase	log_alp_cleaned	gpd1	-1.01164	0.0810014	-12.4892	9.90669e-36	2.18954	0.0499305	43.8518	0	1.1779	0.0645979	18.2344	1.15703e-73
Aspartate aminotransferase	log_ast_cleaned	sez6l	-1.05126	0.0841761	-12.4888	9.91829e-36	1.79814	0.0583993	30.7904	4.37634e-204	0.74688	0.0605892	12.3269	8.71066e-35
Mean corpuscular volume	Mean_corpuscular_volume	chi3l1	0.0275935	0.00220991	12.4863	1.02818e-35	0.013705	0.00144251	9.50082	2.28369e-21	0.0412985	0.00168487	24.5114	1.14568e-130
Forced expiratory volume in 1-second (FEV1)	Forced_expiratory_volume_in_1_second__FEV1_	ifi30	0.186554	0.0149419	12.4853	1.04452e-35	-0.547115	0.0118971	-45.9874	0	-0.360561	0.00909978	-39.623	0
Waist-to-Hip ratio	whr	cd276	1.78308	0.142842	12.4829	1.06864e-35	-0.571973	0.0929132	-6.15599	7.58374e-10	1.21111	0.108415	11.1711	6.90456e-29
Urea	urea_cleaned	acy3	-0.094611	0.00758227	-12.4779	1.14601e-35	0.0920656	0.00532064	17.3035	1.22751e-66	-0.00254537	0.00537525	-0.473535	0.635837
Alanine aminotransferase	log_alt_cleaned	lrg1	-0.630453	0.0505406	-12.4742	1.19516e-35	-0.21594	0.0345144	-6.25653	4.00679e-10	-0.846393	0.0370589	-22.8391	6.16036e-114
SHBG	shbg_cleaned	reg3a	0.00608833	0.000488297	12.4685	1.27738e-35	0.00174209	0.000235842	7.38667	1.55599e-13	0.00783042	0.000429789	18.2192	1.44696e-73
Phosphate	phos_cleaned	dpt	-0.771069	0.0618435	-12.4681	1.28401e-35	0.687917	0.0460083	14.952	2.5846e-50	-0.0831526	0.0407736	-2.03937	0.0414261
Aspartate aminotransferase	log_ast_cleaned	c9	-1.09329	0.0877381	-12.4608	1.41241e-35	-0.273459	0.0579382	-4.71984	2.37448e-06	-1.36675	0.0665936	-20.5237	1.30088e-92
Red blood cell (erythrocyte) count	Red_blood_cell__erythrocyte__count	lmod1	-0.333991	0.0268117	-12.4569	1.48297e-35	0.00761426	0.0198348	0.383884	0.701068	-0.326377	0.0179701	-18.1623	4.20982e-73
C-reactive protein	log_crp_cleaned	gdf2	0.242728	0.0194922	12.4526	1.56023e-35	-0.375409	0.0126948	-29.5718	1.13652e-188	-0.132681	0.0148164	-8.95499	3.69457e-19
Phosphate	phos_cleaned	tnfrsf9	-0.774121	0.0621688	-12.4519	1.57486e-35	0.6995	0.0448482	15.5971	1.45129e-54	-0.0746208	0.0428427	-1.74174	0.0815702
Alkaline phosphatase	log_alp_cleaned	s100a13	-1.02861	0.0826268	-12.4489	1.64668e-35	1.62996	0.0527437	30.9034	2.6414e-205	0.601349	0.0633286	9.49569	2.445e-21
Triglycerides	log_total_tg_cleaned	npl	-0.500993	0.0402529	-12.4461	1.69671e-35	1.52391	0.0288006	52.9124	0	1.02291	0.0280312	36.492	5.81515e-282
Alkaline phosphatase	log_alp_cleaned	rnase4	-1.01412	0.0814843	-12.4456	1.71732e-35	2.48131	0.0514285	48.2477	0	1.46719	0.0633109	23.1744	3.76941e-117
SHBG	shbg_cleaned	alpp	0.00610354	0.000490752	12.4371	1.89379e-35	-0.000138637	0.00023092	-0.600367	0.548268	0.0059649	0.000444254	13.4268	6.39445e-41
Heel bone mineral density (BMD) T-score, automated	Heel_bone_mineral_density__BMD__T_score__automated	col1a1	0.0981245	0.00789054	12.4357	1.92357e-35	-0.0980556	0.00638456	-15.3582	5.66449e-53	6.89005e-05	0.00471548	0.0146116	0.988342
Triglycerides	log_total_tg_cleaned	shbg	0.487241	0.0391831	12.435	1.95044e-35	-1.56598	0.0294643	-53.1484	0	-1.07874	0.0254328	-42.4154	0
C-reactive protein	log_crp_cleaned	rtn4r	-0.246255	0.0198189	-12.4253	2.1901e-35	0.62905	0.0129293	48.6529	0	0.382794	0.0150358	25.4589	1.01402e-140
Urate	urate_cleaned	nell1	0.00168752	0.000135892	12.4181	2.39636e-35	-0.0037466	9.64556e-05	-38.8427	0	-0.00205908	9.57022e-05	-21.5155	1.63569e-101
Lymphocyte percentage	Lymphocyte_percentage	wfdc2	-0.0162288	0.0013075	-12.412	2.60195e-35	-0.0124007	0.000871147	-14.2349	8.85281e-46	-0.0286295	0.000980338	-29.2037	2.07537e-183
Aspartate aminotransferase	log_ast_cleaned	rln1	1.1032	0.0888931	12.4104	2.64943e-35	-0.911709	0.0652179	-13.9794	3.18045e-44	0.191487	0.0593413	3.22689	0.00125356
Age	age	txnrd1	-0.0146188	0.00117808	-12.409	2.68603e-35	0.0119714	0.000819969	14.5998	4.60943e-48	-0.00264743	0.000843036	-3.14036	0.00168992
LDL direct	ldl_chol_cleaned	ckap4	-0.136372	0.0109942	-12.404	2.8581e-35	0.0479482	0.00726674	6.59831	4.2483e-11	-0.088424	0.00829016	-10.6661	1.73049e-26
Alkaline phosphatase	log_alp_cleaned	ptprf	-0.967758	0.0780828	-12.394	3.23343e-35	2.1093	0.0501293	42.0772	0	1.14155	0.0593808	19.2241	1.28466e-81
Testosterone	log_testo_cleaned	angptl4	-0.722354	0.0583049	-12.3892	3.43335e-35	0.301321	0.0321492	9.37258	7.70528e-21	-0.421033	0.0485403	-8.67389	4.49495e-18
Cystatin C	log_cysc_cleaned	pcsk9	-1.70324	0.137483	-12.3887	3.45435e-35	3.04635	0.0897634	33.9376	1.79136e-246	1.34311	0.104367	12.8692	9.50134e-38
Haemoglobin concentration	Haemoglobin_concentration	crlf1	0.117475	0.00948272	12.3883	3.4746e-35	0.036834	0.00690472	5.33461	9.66435e-08	0.154309	0.00644855	23.9292	9.11736e-125
White blood cell (leukocyte) count	White_blood_cell__leukocyte__count	tnfsf13	0.0674315	0.00544334	12.3879	3.49113e-35	0.0375954	0.00368993	10.1887	2.50679e-24	0.105027	0.00400821	26.203	8.61022e-149
Urate	urate_cleaned	gsta3	-0.00167177	0.000135042	-12.3796	3.88456e-35	0.00428836	9.62898e-05	44.5359	0	0.00261659	9.45751e-05	27.6668	2.98676e-165
Alkaline phosphatase	log_alp_cleaned	rln1	1.01793	0.0822767	12.372	4.26926e-35	-0.949631	0.055116	-17.2297	4.20388e-66	0.0682947	0.0590418	1.15672	0.247402
SHBG	shbg_cleaned	atraid	0.00614528	0.000496915	12.3669	4.55e-35	-0.00215261	0.000245161	-8.78037	1.74316e-18	0.00399268	0.000427466	9.34035	1.06253e-20
IGF-1	igf1_cleaned	lcat	0.0218626	0.001768	12.3658	4.6119e-35	-0.00461926	0.00120709	-3.82676	0.000130188	0.0172434	0.00127524	13.5217	1.80259e-41
High light scatter reticulocyte count	High_light_scatter_reticulocyte_count	serpinf1	-12.1019	0.97868	-12.3655	4.63645e-35	38.9914	0.717286	54.3597	0	26.8896	0.662901	40.5634	0
HDL cholesterol	hdl_chol_cleaned	afm	-0.357925	0.0289699	-12.3551	5.26443e-35	-0.290979	0.016954	-17.1628	1.31027e-65	-0.648904	0.0238591	-27.1973	7.38331e-160
Mean corpuscular volume	Mean_corpuscular_volume	inhbb	0.0273725	0.00221595	12.3525	5.45308e-35	-0.0277133	0.00151	-18.3532	1.11568e-74	-0.000340796	0.00160444	-0.212408	0.831791
Calcium	ca_cleaned	man1a2	-1.3212	0.107015	-12.3459	5.92e-35	2.43167	0.0717428	33.8943	1.57056e-245	1.11048	0.0783181	14.1791	2.12274e-45
Gamma glutamyltransferase	log_ggt_cleaned	cdhr2	-0.323638	0.0262271	-12.3398	6.34376e-35	2.29256	0.0191522	119.702	0	1.96893	0.0175264	112.341	0
SHBG	shbg_cleaned	ttr	-0.00574388	0.000465465	-12.3401	6.34687e-35	-0.00627471	0.00022587	-27.7802	5.07592e-167	-0.0120186	0.000408205	-29.4425	2.36202e-186
Alkaline phosphatase	log_alp_cleaned	cpb2	-1.01067	0.0819203	-12.3373	6.5627e-35	1.62988	0.0520014	31.3429	3.95897e-211	0.619203	0.0631978	9.79785	1.2996e-22
Alkaline phosphatase	log_alp_cleaned	omd	-0.960534	0.0778595	-12.3368	6.58024e-35	2.34472	0.0517044	45.3486	0	1.38419	0.0565227	24.489	1.7137e-130
LDL direct	ldl_chol_cleaned	dlk1	-0.134696	0.0109199	-12.3349	6.72906e-35	0.161485	0.00715472	22.5705	1.32205e-111	0.0267889	0.00831314	3.22248	0.00127293
Simvastatin	C10AA01	bche	-0.374912	0.0303953	-12.3345	6.80848e-35	0.413925	0.0240166	17.235	3.91211e-66	0.0390135	0.0187454	2.08124	0.0374257
Total Lean Mass (g)	Total_Lean_Mass__g_	nptx1	1.88415e-05	1.52787e-06	12.3318	6.99707e-35	-3.50757e-05	1.15844e-06	-30.2785	1.56135e-197	-1.62342e-05	9.85705e-07	-16.4697	1.54053e-60
Age	age	trim21	-0.0144532	0.00117256	-12.3261	7.50947e-35	0.0100316	0.000825191	12.1568	6.70449e-34	-0.00442153	0.000827545	-5.34295	9.24663e-08
SHBG	shbg_cleaned	angptl3	0.00570378	0.000462817	12.324	7.70712e-35	-0.000420169	0.000235267	-1.78593	0.0741245	0.00528361	0.000381072	13.8651	1.65353e-43
Qualifications	QualificationsOther_professional_qualifications_eg__nursing__teaching	npc2	0.363077	0.0294672	12.3214	8.00485e-35	0.363077	0.0295658	12.2803	1.49568e-34	0.308204	0.0354577	8.69215	3.84214e-18
Waist-to-Hip ratio	whr	apcs	-1.58568	0.128708	-12.32	8.13807e-35	5.05316	0.0854746	59.1188	0	3.46748	0.0950765	36.4704	1.48516e-281
Age	age	sparcl1	-0.0144447	0.00117249	-12.3196	8.1384e-35	0.0192413	0.000812935	23.6689	2.16981e-122	0.00479661	0.000843063	5.68951	1.29223e-08
Age	age	mrc1	-0.0142276	0.00115529	-12.3152	8.62039e-35	0.0386318	0.000801941	48.1729	0	0.0244042	0.000829601	29.4168	4.40024e-186
Triglycerides	log_total_tg_cleaned	asgr1	-0.497535	0.0404319	-12.3055	9.69372e-35	1.95081	0.0284262	68.6273	0	1.45327	0.0287563	50.5376	0
Phosphate	phos_cleaned	robo2	-0.729138	0.0592601	-12.304	9.85452e-35	0.774381	0.04237	18.2766	4.18343e-74	0.0452426	0.0413064	1.09529	0.273401
Simvastatin	C10AA01	lcat	-0.373513	0.0303563	-12.3043	9.86409e-35	0.4148	0.024203	17.1384	1.98673e-65	0.0412879	0.0185023	2.23151	0.0256591
Phosphate	phos_cleaned	tnfsf10	-0.759306	0.0617156	-12.3033	9.93876e-35	0.602755	0.0443138	13.602	5.63343e-42	-0.156551	0.0427882	-3.65875	0.000254102
LDL direct	ldl_chol_cleaned	sost	-0.130106	0.0105753	-12.3028	1.00169e-34	0.226905	0.0069988	32.4206	1.63392e-225	0.0967992	0.00796291	12.1563	7.03863e-34
IGF-1	igf1_cleaned	areg	-0.0214941	0.0017476	-12.2992	1.04719e-34	-0.00272513	0.00123457	-2.20736	0.0272988	-0.0242192	0.00119935	-20.1937	9.1253e-90
Glycated haemoglobin (HbA1c)	hba1c_cleaned	adh4	-0.0246084	0.00200092	-12.2985	1.05881e-34	0.0521619	0.00148385	35.1531	1.21901e-263	0.0275536	0.00133636	20.6183	1.91424e-93
Alanine aminotransferase	log_alt_cleaned	efna1	-0.634895	0.0516252	-12.2982	1.06061e-34	0.432766	0.0354747	12.1993	3.99493e-34	-0.202129	0.0375949	-5.37652	7.68071e-08
C-reactive protein	log_crp_cleaned	gusb	-0.231429	0.0188195	-12.2973	1.07168e-34	0.768444	0.0123566	62.1889	0	0.537015	0.0141649	37.9118	1.20343e-303
Age	age	mamdc4	-0.0145244	0.00118133	-12.2949	1.10783e-34	0.0263922	0.000802586	32.8839	1.10284e-231	0.0118677	0.000869873	13.6431	3.49644e-42
Alanine aminotransferase	log_alt_cleaned	tnfrsf19	-0.623785	0.05074	-12.2938	1.11829e-34	0.0863768	0.035784	2.41383	0.0157933	-0.537408	0.0358139	-15.0056	1.27948e-50
Aspartate aminotransferase	log_ast_cleaned	jam2	-1.06924	0.0869849	-12.2922	1.1399e-34	1.49561	0.0614336	24.3451	2.6842e-129	0.426368	0.0612934	6.95619	3.60492e-12
Age	age	ccl8	-0.0143653	0.00116891	-12.2895	1.17898e-34	0.0214802	0.000806651	26.6288	6.2975e-154	0.00711482	0.000845146	8.41845	4.07111e-17
LDL direct	ldl_chol_cleaned	klrf1	-0.137122	0.0111591	-12.2879	1.21223e-34	0.0690256	0.00751451	9.18564	4.44356e-20	-0.068096	0.00822609	-8.27805	1.33584e-16
Urate	urate_cleaned	upb1	-0.00163862	0.000133364	-12.2868	1.22315e-34	0.00459878	9.63094e-05	47.7501	0	0.00296016	9.20018e-05	32.175	2.83691e-221
Age	age	scarf2	-0.0125795	0.00102388	-12.2861	1.22912e-34	0.0645867	0.000712921	90.5944	0	0.0520072	0.000732274	71.0215	0
Urea	urea_cleaned	nagpa	-0.0928663	0.00755877	-12.2859	1.24161e-34	0.0440648	0.00517634	8.51273	1.80548e-17	-0.0488015	0.00552065	-8.83981	1.04206e-18
LDL direct	ldl_chol_cleaned	spink4	-0.135232	0.0110149	-12.2771	1.37509e-34	-0.00408969	0.0075521	-0.541531	0.588147	-0.139321	0.00795081	-17.5229	3.16894e-68
Urea	urea_cleaned	apom	-0.0894961	0.00729108	-12.2747	1.41571e-34	-0.0260919	0.00497574	-5.24383	1.58658e-07	-0.115588	0.00534896	-21.6095	2.27345e-102
Glycated haemoglobin (HbA1c)	hba1c_cleaned	inhbc	-0.0248845	0.00202735	-12.2744	1.42175e-34	0.0687804	0.0015149	45.4026	0	0.0438959	0.0013401	32.7557	3.47368e-229
Urea	urea_cleaned	atrn	-0.092156	0.00750807	-12.2743	1.42822e-34	0.0532723	0.00525371	10.1399	4.1354e-24	-0.0388836	0.00534367	-7.27658	3.55583e-13
LDL direct	ldl_chol_cleaned	rbp5	-0.132407	0.010789	-12.2725	1.4563e-34	0.171558	0.00737275	23.2692	2.10151e-118	0.0391511	0.00781848	5.00751	5.56186e-07
Age	age	fcrl2	-0.0143026	0.00116554	-12.2712	1.47651e-34	0.0226425	0.0008017	28.2431	1.38637e-172	0.00833985	0.000846105	9.85675	7.23372e-23
Forced expiratory volume in 1-second (FEV1)	Forced_expiratory_volume_in_1_second__FEV1_	bglap	0.18502	0.0150782	12.2707	1.49288e-34	-0.0847682	0.0123623	-6.85696	7.2149e-12	0.100251	0.00882899	11.3548	8.73311e-30
Triglycerides	log_total_tg_cleaned	crlf1	0.528999	0.0431213	12.2677	1.54246e-34	0.263059	0.0314803	8.35631	6.82912e-17	0.792059	0.0292335	27.0942	9.22211e-159
Glycated haemoglobin (HbA1c)	hba1c_cleaned	masp1	-0.0257286	0.00209785	-12.2643	1.61143e-34	0.0365382	0.00151368	24.1387	3.7738e-127	0.0108095	0.00145134	7.44798	9.87293e-14
Triglycerides	log_total_tg_cleaned	glb1	-0.516708	0.0421381	-12.2623	1.65201e-34	1.09155	0.029566	36.9192	6.4246e-290	0.574847	0.0300406	19.1357	7.01194e-81
Urate	urate_cleaned	vasn	-0.00171313	0.000139777	-12.2562	1.78333e-34	0.00170231	9.9842e-05	17.0501	8.86538e-65	-1.08206e-05	9.77125e-05	-0.110739	0.911825
Triglycerides	log_total_tg_cleaned	nomo1	-0.507142	0.0414026	-12.2491	1.94119e-34	1.67545	0.0292812	57.2192	0	1.16831	0.0292493	39.943	0
Heel bone mineral density (BMD) T-score, automated	Heel_bone_mineral_density__BMD__T_score__automated	kel	0.0956745	0.0078118	12.2474	1.98623e-34	-0.0352317	0.00604787	-5.82546	5.77264e-09	0.0604428	0.00494783	12.216	3.41602e-34
Age	age	cntn1	-0.0133984	0.00109413	-12.2457	2.02146e-34	0.0168677	0.00076962	21.917	2.06814e-105	0.00346934	0.000772491	4.4911	7.12547e-06
Urea	urea_cleaned	krt18	-0.0865724	0.00707002	-12.245	2.04155e-34	0.0817584	0.00500115	16.3479	9.75821e-60	-0.00481397	0.0049682	-0.968957	0.332578
Alkaline phosphatase	log_alp_cleaned	tnfrsf9	-0.959933	0.0784229	-12.2405	2.15892e-34	2.77723	0.049951	55.599	0	1.81729	0.0602	30.1876	1.06755e-195
Alkaline phosphatase	log_alp_cleaned	f3	-0.975928	0.0797656	-12.2349	2.3078e-34	1.96946	0.0527036	37.3687	7.73293e-297	0.993535	0.0583826	17.0177	1.75568e-64
SHBG	shbg_cleaned	il15ra	0.00607726	0.000496853	12.2315	2.41349e-34	-0.00129109	0.000245435	-5.26039	1.4505e-07	0.00478618	0.000425656	11.2442	3.04689e-29
Red blood cell (erythrocyte) count	Red_blood_cell__erythrocyte__count	timp4	-0.31703	0.0259265	-12.228	2.51249e-34	-0.0962955	0.0184759	-5.21197	1.88454e-07	-0.413326	0.0182054	-22.7035	1.1546e-112
Testosterone	log_testo_cleaned	nt5e	-0.713031	0.0583165	-12.2269	2.5458e-34	0.0214161	0.0325331	0.658284	0.510362	-0.691615	0.0478449	-14.4554	4.0389e-47
Testosterone	log_testo_cleaned	f11	-0.708387	0.0579369	-12.2269	2.56135e-34	-0.117657	0.0322249	-3.65111	0.000261706	-0.826044	0.0478496	-17.2634	2.85682e-66
Aspartate aminotransferase	log_ast_cleaned	ccl25	-1.06307	0.0869606	-12.2248	2.61264e-34	1.79713	0.0610066	29.458	2.62927e-187	0.734062	0.0618007	11.8779	1.98543e-32
Red blood cell (erythrocyte) count	Red_blood_cell__erythrocyte__count	efna4	-0.328413	0.0268652	-12.2245	2.62818e-34	0.405739	0.0192251	21.1047	6.13953e-98	0.0773259	0.0187742	4.11872	3.82551e-05
Haemoglobin concentration	Haemoglobin_concentration	acta2	-0.119013	0.00973686	-12.223	2.68104e-34	0.0318081	0.0069027	4.60806	4.08651e-06	-0.0872052	0.00685549	-12.7205	6.40363e-37
Total Lean Mass (g)	Total_Lean_Mass__g_	vgf	1.87845e-05	1.53727e-06	12.2194	2.80173e-34	-4.70093e-05	1.20334e-06	-39.0658	0	-2.82248e-05	9.57924e-07	-29.4645	1.16065e-186
Total Lean Mass (g)	Total_Lean_Mass__g_	epha1	-1.78823e-05	1.46377e-06	-12.2166	2.88989e-34	3.48769e-05	1.15749e-06	30.1314	1.10292e-195	1.69946e-05	9.00712e-07	18.868	1.03655e-78
Testosterone	log_testo_cleaned	il12b	-0.6982	0.057164	-12.214	2.9811e-34	-0.134484	0.0314698	-4.27342	1.93257e-05	-0.832684	0.0477927	-17.4228	1.75813e-67
Waist-to-Hip ratio	whr	adamtsl2	1.6848	0.137942	12.2138	3.00179e-34	3.78222	0.0861179	43.9191	0	5.46702	0.109438	49.9554	0
High light scatter reticulocyte count	High_light_scatter_reticulocyte_count	inhbc	-12.1581	0.995643	-12.2113	3.08369e-34	39.1697	0.739882	52.9404	0	27.0115	0.661997	40.8031	0
Forced expiratory volume in 1-second (FEV1)	Forced_expiratory_volume_in_1_second__FEV1_	lilra5	0.181027	0.0148255	12.2105	3.11622e-34	-0.427261	0.0116607	-36.6412	9.88103e-286	-0.246234	0.00916687	-26.8613	4.16324e-156
Alkaline phosphatase	log_alp_cleaned	il17d	-0.994452	0.0814513	-12.2092	3.17446e-34	1.52431	0.0515596	29.5641	1.60879e-188	0.529862	0.0630019	8.41024	4.37231e-17
Mean corpuscular volume	Mean_corpuscular_volume	igfbpl1	0.0268775	0.00220242	12.2036	3.38998e-34	0.00660104	0.00144881	4.55617	5.23614e-06	0.0334786	0.00166421	20.1168	4.16245e-89
Cystatin C	log_cysc_cleaned	sez6l2	1.56086	0.127913	12.2025	3.43778e-34	0.388917	0.0835599	4.65435	3.2681e-06	1.94978	0.0970386	20.0928	6.70773e-89
Forced expiratory volume in 1-second (FEV1)	Forced_expiratory_volume_in_1_second__FEV1_	vasn	0.186993	0.0153271	12.2001	3.5475e-34	-0.162193	0.012099	-13.4055	8.03244e-41	0.0247996	0.00944088	2.62683	0.0086252
Red blood cell (erythrocyte) count	Red_blood_cell__erythrocyte__count	chi3l1	-0.329452	0.0270071	-12.1987	3.61313e-34	-0.0296418	0.019021	-1.55838	0.119158	-0.359093	0.0192114	-18.6917	2.81683e-77
Glycated haemoglobin (HbA1c)	hba1c_cleaned	adh1b	-0.0253004	0.00207403	-12.1987	3.62374e-34	0.0509696	0.00151051	33.7433	1.95283e-243	0.0256692	0.00141873	18.0932	1.4942e-72
Age	age	bag3	-0.0144095	0.00118146	-12.1963	3.71134e-34	0.0144203	0.000805505	17.9022	3.45922e-71	1.08066e-05	0.000866076	0.0124776	0.990045
Haemoglobin concentration	Haemoglobin_concentration	fabp3	-0.115515	0.00947268	-12.1946	3.79797e-34	0.122855	0.00665795	18.4523	1.78662e-75	0.00733971	0.00673649	1.08955	0.275927
HDL cholesterol	hdl_chol_cleaned	cntn1	-0.326848	0.0268047	-12.1937	3.82354e-34	0.415844	0.0164712	25.2468	8.91822e-139	0.0889964	0.0208624	4.26588	2.00041e-05
Urea	urea_cleaned	f7	-0.0886095	0.00726757	-12.1925	3.88543e-34	0.124049	0.00507336	24.4511	2.21951e-130	0.0354398	0.00519347	6.82391	9.11786e-12
High light scatter reticulocyte count	High_light_scatter_reticulocyte_count	adgrg2	11.593	0.95085	12.1922	3.8965e-34	-22.9112	0.688172	-33.2928	2.0144e-237	-11.3182	0.654696	-17.2877	1.81155e-66
IGF-1	igf1_cleaned	serpinf2	0.0211308	0.00173359	12.1891	4.07223e-34	0.0086634	0.00115314	7.51288	6.00236e-14	0.0297942	0.00129241	23.0532	5.47774e-116
Body mass index	bmi	srpx	0.0255576	0.00209686	12.1885	4.08929e-34	-0.019581	0.00121268	-16.1469	2.52852e-58	0.00597664	0.00174268	3.42957	0.000605805
HDL cholesterol	hdl_chol_cleaned	apoa2	0.33519	0.0275193	12.1802	4.52782e-34	0.743102	0.0164493	45.1754	0	1.07829	0.0221451	48.6922	0
Age	age	cd46	-0.0142455	0.00116964	-12.1794	4.56554e-34	0.0276529	0.000804596	34.3687	1.90173e-252	0.0134074	0.00084918	15.7886	8.26997e-56
Triglycerides	log_total_tg_cleaned	orm1	-0.528108	0.0433637	-12.1786	4.61921e-34	1.25672	0.0305329	41.1596	0	0.728613	0.0307939	23.661	5.12352e-122
C-reactive protein	log_crp_cleaned	clstn2	0.252782	0.0207578	12.1777	4.64761e-34	-0.292058	0.0136896	-21.3343	4.91763e-100	-0.0392766	0.0155444	-2.52673	0.0115207
SHBG	shbg_cleaned	prnd	0.00605855	0.000497692	12.1733	4.92669e-34	-4.55067e-05	0.000253136	-0.179771	0.857334	0.00601304	0.000410357	14.6532	2.34684e-48
Albumin	albumin_cleaned	gdf15	-0.0439059	0.00360708	-12.1721	4.97394e-34	-0.0479743	0.00242103	-19.8156	1.12644e-86	-0.0918802	0.00268626	-34.2037	3.55489e-249
Heel bone mineral density (BMD) T-score, automated	Heel_bone_mineral_density__BMD__T_score__automated	spon1	0.0959337	0.00788577	12.1654	5.40612e-34	-0.125988	0.00611496	-20.6033	1.76837e-93	-0.0300545	0.00498552	-6.02836	1.68589e-09
Age	age	slc39a5	-0.0137508	0.00113069	-12.1614	5.67876e-34	0.0279742	0.00078095	35.8208	1.57177e-273	0.0142235	0.00081685	17.4126	2.12682e-67
Age	age	lrp11	-0.0141311	0.00116197	-12.1613	5.68665e-34	0.0292709	0.000795643	36.789	5.64054e-288	0.0151398	0.000847953	17.8545	9.67568e-71
Alkaline phosphatase	log_alp_cleaned	cdon	-0.973902	0.0800889	-12.1603	5.75734e-34	1.80175	0.0497348	36.2273	1.41531e-279	0.827852	0.0633177	13.0746	6.6882e-39
Aspartate aminotransferase	log_ast_cleaned	lect2	-1.06489	0.0875791	-12.1592	5.85231e-34	1.85279	0.0618412	29.9605	1.90589e-193	0.787905	0.0617062	12.7687	3.47447e-37
Cystatin C	log_cysc_cleaned	cd22	-1.62732	0.133915	-12.1519	6.36976e-34	3.55078	0.0861332	41.2243	0	1.92346	0.103386	18.6046	1.31928e-76
Red blood cell (erythrocyte) distribution width	Red_blood_cell__erythrocyte__distribution_width	cga	0.118979	0.00979541	12.1464	6.81452e-34	-0.0310797	0.00711583	-4.36769	1.26111e-05	0.0878995	0.00606577	14.4911	2.41921e-47
Urate	urate_cleaned	enpp2	-0.00135307	0.00011141	-12.145	6.92648e-34	0.0017018	7.95937e-05	21.381	1.84411e-100	0.000348724	7.78557e-05	4.4791	7.53755e-06
Alanine aminotransferase	log_alt_cleaned	chchd10	-0.586716	0.0483257	-12.1409	7.31626e-34	1.57616	0.0344603	45.7383	0	0.98944	0.033629	29.4223	3.82486e-186
IGF-1	igf1_cleaned	hsd11b1	-0.0212287	0.00174898	-12.1378	7.5726e-34	7.62966e-05	0.00115491	0.066063	0.947328	-0.0211524	0.00131504	-16.085	7.62295e-58
Red blood cell (erythrocyte) count	Red_blood_cell__erythrocyte__count	lgals4	-0.326078	0.0268728	-12.1341	7.9166e-34	0.0697159	0.0189706	3.67495	0.000238438	-0.256362	0.0190688	-13.4441	5.07012e-41
Glycated haemoglobin (HbA1c)	hba1c_cleaned	sncg	-0.0248609	0.0020489	-12.1338	7.9521e-34	0.0594395	0.00150463	39.5044	0	0.0345786	0.00138632	24.9428	3.33749e-135
Systolic blood pressure, automated reading	Systolic_blood_pressure	setmar	-0.00591708	0.000487664	-12.1335	7.9862e-34	0.0115361	0.000322208	35.8033	3.23559e-273	0.00561901	0.000361367	15.5493	3.41168e-54
Testosterone	log_testo_cleaned	atrn	-0.716626	0.0590744	-12.1309	8.25582e-34	-0.0424897	0.0331006	-1.28365	0.199276	-0.759116	0.0483037	-15.7155	2.62024e-55
Age	age	grhpr	-0.0144563	0.00119192	-12.1286	8.49045e-34	0.00193792	0.000835047	2.32073	0.0203101	-0.0125184	0.000846096	-14.7955	2.92347e-49
Alkaline phosphatase	log_alp_cleaned	fndc1	-0.990933	0.0817346	-12.1238	9.00458e-34	1.72801	0.0511155	33.8059	1.94647e-244	0.737072	0.0641532	11.4892	1.87962e-30
Age	age	cdh17	-0.0141868	0.00117075	-12.1177	9.67108e-34	0.0141065	0.000786001	17.9472	1.54823e-71	-8.03257e-05	0.000873187	-0.0919914	0.926706
SHBG	shbg_cleaned	pltp	0.00573616	0.000473413	12.1166	9.79013e-34	0.00679547	0.000226465	30.0067	3.99893e-194	0.0125316	0.000421287	29.7461	2.98092e-190
LDL direct	ldl_chol_cleaned	lep	-0.114196	0.00942503	-12.1163	9.83977e-34	0.118478	0.00642361	18.4441	2.0272e-75	0.00428157	0.00685274	0.624797	0.532112
Cystatin C	log_cysc_cleaned	vsnl1	-1.55064	0.128005	-12.1139	1.01547e-33	2.94926	0.0864561	34.1128	9.50126e-249	1.39863	0.0931786	15.0102	1.22154e-50
White blood cell (leukocyte) count	White_blood_cell__leukocyte__count	spp1	0.066145	0.00546044	12.1135	1.01665e-33	-0.0296496	0.00390392	-7.59485	3.19727e-14	0.0364954	0.00375006	9.73193	2.47291e-22
Alkaline phosphatase	log_alp_cleaned	ido1	-0.995706	0.0822048	-12.1125	1.03641e-33	1.90049	0.0525132	36.1908	1.15908e-278	0.904787	0.0629372	14.376	1.29742e-46
Age	age	cd14	-0.0140679	0.0011618	-12.1087	1.08217e-33	0.0233538	0.000792852	29.4555	3.78635e-187	0.00928594	0.000851244	10.9087	1.26309e-27
SHBG	shbg_cleaned	apol1	-0.00589534	0.000486948	-12.1067	1.10816e-33	-0.00439594	0.000241301	-18.2177	1.25687e-73	-0.0102913	0.000415912	-24.7439	4.34671e-133
SHBG	shbg_cleaned	scgb3a2	0.00582472	0.000481199	12.1046	1.1336e-33	0.00619546	0.000230991	26.8212	4.39917e-156	0.0120202	0.000426252	28.1997	1.50256e-171
Urate	urate_cleaned	serpind1	-0.00165361	0.000136628	-12.103	1.15917e-33	0.00376094	9.49245e-05	39.6203	0	0.00210733	9.85953e-05	21.3735	3.47573e-100
Triglycerides	log_total_tg_cleaned	rnf149	-0.537441	0.0444111	-12.1015	1.18447e-33	1.05546	0.031032	34.0121	3.5019e-247	0.518022	0.0318178	16.2809	3.44441e-59
Alkaline phosphatase	log_alp_cleaned	got1	-0.964931	0.0797642	-12.0973	1.24212e-33	1.61826	0.0506744	31.9345	6.30935e-219	0.653333	0.0614898	10.6251	2.69553e-26
Gamma glutamyltransferase	log_ggt_cleaned	chchd10	-0.426064	0.0352309	-12.0935	1.30147e-33	1.13993	0.0248764	45.8239	0	0.71387	0.0247422	28.8524	3.13571e-179
Phosphate	phos_cleaned	lag3	-0.752449	0.0622295	-12.0915	1.32945e-33	0.507234	0.0442853	11.4538	2.71865e-30	-0.245215	0.0436393	-5.61914	1.94517e-08
Lymphocyte percentage	Lymphocyte_percentage	cxcl9	-0.0156791	0.00129701	-12.0887	1.37486e-33	-0.00521447	0.000909592	-5.73276	1.00031e-08	-0.0208936	0.000913863	-22.863	3.31087e-114
Height	Standing_height	pspn	-0.0131668	0.00108931	-12.0873	1.39867e-33	0.00781035	0.00079598	9.81224	1.10455e-22	-0.00535649	0.000738644	-7.25178	4.26618e-13
Neutrophill percentage	Neutrophill_percentage	ckb	0.0138265	0.00114398	12.0863	1.41938e-33	0.00640487	0.000793686	8.06978	7.38976e-16	0.0202314	0.000819944	24.6741	2.31105e-132
Cystatin C	log_cysc_cleaned	thop1	-1.64501	0.136139	-12.0833	1.46982e-33	2.63089	0.0899455	29.2498	1.10135e-184	0.985883	0.101923	9.6728	4.41103e-22
Aspartate aminotransferase	log_ast_cleaned	acvrl1	-1.05266	0.0871892	-12.0732	1.65992e-33	1.39123	0.0615549	22.6014	6.98031e-112	0.338571	0.0614215	5.51225	3.5877e-08
Glycated haemoglobin (HbA1c)	hba1c_cleaned	mb	-0.022125	0.00183267	-12.0726	1.66978e-33	0.0394399	0.00135731	29.0574	2.18356e-182	0.0173149	0.00122596	14.1235	4.49877e-45
Alkaline phosphatase	log_alp_cleaned	cd72	-0.974379	0.0807212	-12.0709	1.7158e-33	2.57088	0.0505508	50.8573	0	1.5965	0.0632766	25.2305	3.70943e-138
LDL direct	ldl_chol_cleaned	cfi	-0.132461	0.0109739	-12.0705	1.71934e-33	0.24002	0.00765972	31.3353	4.8695e-211	0.107559	0.00771495	13.9417	5.79127e-44
Urea	urea_cleaned	hao1	-0.0858123	0.00711003	-12.0692	1.73944e-33	0.0406251	0.00522097	7.78114	7.48389e-15	-0.0451872	0.00474095	-9.53125	1.72753e-21
C-reactive protein	log_crp_cleaned	ccn5	-0.234849	0.0194725	-12.0605	1.93443e-33	0.572525	0.012667	45.1981	0	0.337677	0.0148199	22.7853	1.87766e-113
Alkaline phosphatase	log_alp_cleaned	col9a1	-0.973789	0.0807534	-12.0588	1.97544e-33	1.60435	0.0538435	29.7965	1.8136e-191	0.630559	0.0582659	10.8221	3.22864e-27
Age	age	siglec9	-0.0139253	0.00115501	-12.0564	2.03078e-33	0.0160204	0.000790315	20.2709	1.40322e-90	0.00209508	0.00084346	2.48392	0.0130028
Waist-to-Hip ratio	whr	clstn2	1.71879	0.142569	12.0559	2.04307e-33	-0.691112	0.0939663	-7.35489	1.9738e-13	1.02768	0.106558	9.6443	5.80557e-22
Urea	urea_cleaned	adh1b	-0.0894309	0.00742004	-12.0526	2.14082e-33	0.0615164	0.00523291	11.7557	8.21129e-32	-0.0279144	0.00522958	-5.3378	9.51758e-08
Aspartate aminotransferase	log_ast_cleaned	ror1	-1.06066	0.0880147	-12.051	2.17143e-33	0.902747	0.0614714	14.6856	1.32085e-48	-0.157918	0.0628708	-2.51178	0.0120204
Age	age	lcp1	-0.0143312	0.00118926	-12.0505	2.18975e-33	0.0121711	0.000803498	15.1476	1.40638e-51	-0.00216011	0.000881097	-2.45162	0.0142304
SHBG	shbg_cleaned	edil3	0.00598522	0.000496725	12.0494	2.21899e-33	0.00219652	0.000241075	9.11137	8.79113e-20	0.00818174	0.000433207	18.8865	7.59406e-79
Gamma glutamyltransferase	log_ggt_cleaned	lgals9	-0.442826	0.0367657	-12.0446	2.34685e-33	1.15465	0.0263004	43.9022	0	0.711819	0.025341	28.0896	3.04075e-170
Age	age	agr2	-0.0142588	0.00118403	-12.0425	2.41223e-33	0.0266415	0.000829114	32.1325	1.57456e-221	0.0123827	0.000841124	14.7216	8.65028e-49
C-reactive protein	log_crp_cleaned	cpe	0.250461	0.0207992	12.0418	2.4238e-33	-0.361562	0.0131898	-27.4123	7.69129e-163	-0.111101	0.0162784	-6.82505	9.04516e-12
Aspartate aminotransferase	log_ast_cleaned	fgf5	-1.0548	0.0876205	-12.0383	2.53646e-33	1.07962	0.0607468	17.7724	3.45851e-70	0.0248146	0.0631813	0.392752	0.694507
Gamma glutamyltransferase	log_ggt_cleaned	ceacam16	-0.453062	0.0376392	-12.037	2.57911e-33	-0.050158	0.0255687	-1.96169	0.0498106	-0.50322	0.0277091	-18.1608	4.32843e-73
Systolic blood pressure, automated reading	Systolic_blood_pressure	klkb1	-0.00598448	0.000497173	-12.037	2.58376e-33	0.00795659	0.000327822	24.271	1.87071e-128	0.00197211	0.000369781	5.33318	9.76195e-08
Average total household income	Average_total_household_income52_000_to_100_000	klk4	-0.363785	0.0302329	-12.0328	2.70239e-33	-0.0745611	0.0198802	-3.75052	0.000176897	-0.438346	0.023025	-19.0378	4.29018e-80
Alanine aminotransferase	log_alt_cleaned	tnfrsf1b	-0.618521	0.0514137	-12.0303	2.78788e-33	0.942602	0.0358326	26.3057	2.66909e-150	0.324081	0.0368324	8.79879	1.49494e-18
Gamma glutamyltransferase	log_ggt_cleaned	leg1	0.471143	0.0391647	12.0298	2.83353e-33	-0.0746557	0.0268446	-2.78104	0.00542332	0.396487	0.0285294	13.8975	1.09881e-43
Urea	urea_cleaned	creg1	-0.0887778	0.00738061	-12.0285	2.85169e-33	0.0316351	0.00501949	6.30245	2.98319e-10	-0.0571427	0.00543392	-10.5159	8.5609e-26
SHBG	shbg_cleaned	clec10a	0.00593278	0.000493245	12.0281	2.86606e-33	0.000320011	0.000237069	1.34986	0.177073	0.00625279	0.000436022	14.3406	2.10168e-46
Red blood cell (erythrocyte) count	Red_blood_cell__erythrocyte__count	ifi30	-0.328463	0.027333	-12.0171	3.28947e-33	0.486779	0.0198693	24.4991	8.56893e-131	0.158316	0.0187443	8.44609	3.22987e-17
Age	age	asrgl1	-0.0145662	0.00121226	-12.0157	3.34393e-33	0.0085563	0.00083832	10.2065	2.10128e-24	-0.0060099	0.000874325	-6.87376	6.45019e-12
Calcium	ca_cleaned	crtac1	-1.26	0.104879	-12.0138	3.39535e-33	1.24083	0.0689757	17.9894	7.20944e-72	-0.0191606	0.0786727	-0.243548	0.807583
Cystatin C	log_cysc_cleaned	calca	-1.31787	0.109758	-12.0071	3.69212e-33	4.41903	0.0724279	61.0128	0	3.10116	0.0822443	37.7067	2.21987e-300
Age	age	ca3	-0.0137207	0.00114282	-12.006	3.73426e-33	0.0250541	0.000818887	30.5953	1.36823e-201	0.0113334	0.000786931	14.402	8.6654e-47
Red blood cell (erythrocyte) count	Red_blood_cell__erythrocyte__count	igfbpl1	-0.32255	0.0268675	-12.0052	3.77324e-33	0.0655615	0.019095	3.43344	0.000597031	-0.256988	0.0189228	-13.5809	8.03853e-42
Alkaline phosphatase	log_alp_cleaned	serpinf2	-0.972434	0.081	-12.0054	3.78448e-33	1.29207	0.0508471	25.411	1.92597e-140	0.31964	0.0633105	5.04877	4.488e-07
Age	age	ccs	-0.0140494	0.00117037	-12.0043	3.818e-33	0.00920106	0.000827869	11.1141	1.26644e-28	-0.00484834	0.000819704	-5.91475	3.37919e-09
Red blood cell (erythrocyte) count	Red_blood_cell__erythrocyte__count	prap1	-0.313835	0.0261498	-12.0014	3.95902e-33	0.37475	0.0192913	19.4259	2.22723e-83	0.0609159	0.017595	3.46212	0.000537094
Age	age	thpo	-0.0142338	0.00118607	-12.0008	3.98793e-33	0.0141266	0.000805139	17.5456	1.82376e-68	-0.00010722	0.000874065	-0.122668	0.902371
Triglycerides	log_total_tg_cleaned	c2	-0.512045	0.0426883	-11.995	4.26742e-33	1.21454	0.0307506	39.4964	0	0.702496	0.0294729	23.8353	8.1958e-124
C-reactive protein	log_crp_cleaned	ssc4d	-0.231571	0.019309	-11.9929	4.37639e-33	0.568126	0.0123115	46.1459	0	0.336555	0.0150253	22.3993	9.54452e-110
Age	age	muc16	0.0141856	0.00118296	11.9916	4.44651e-33	-0.0139412	0.000816661	-17.0709	6.1234e-65	0.000244402	0.00085492	0.285877	0.774975
Body mass index	bmi	bmper	0.0251366	0.00209669	11.9887	4.62942e-33	0.0369464	0.00124485	29.6795	7.3997e-190	0.062083	0.00169244	36.6826	1.45477e-284
High light scatter reticulocyte count	High_light_scatter_reticulocyte_count	cdh15	10.9416	0.912716	11.988	4.6374e-33	4.22222	0.644963	6.54645	6.01482e-11	15.1638	0.646631	23.4505	5.62062e-120
Age	age	apol1	-0.0140458	0.00117165	-11.988	4.65168e-33	-0.00819337	0.00082427	-9.94015	3.10693e-23	-0.0222391	0.000827263	-26.8828	2.69287e-156
Alkaline phosphatase	log_alp_cleaned	serping1	-0.962964	0.0803747	-11.9809	5.06667e-33	2.21571	0.0512602	43.2247	0	1.25275	0.0616551	20.3186	7.95747e-91
Alkaline phosphatase	log_alp_cleaned	col4a1	0.981034	0.0818887	11.9801	5.10511e-33	-0.400383	0.053071	-7.54429	4.71562e-14	0.580651	0.0615175	9.4388	4.18051e-21
Phosphate	phos_cleaned	wnt9a	-0.747763	0.0624228	-11.979	5.18124e-33	0.82926	0.0441526	18.7817	4.17289e-78	0.081497	0.04408	1.84884	0.0644955
Alkaline phosphatase	log_alp_cleaned	vsnl1	-0.882878	0.0737643	-11.9689	5.85377e-33	1.66702	0.0479902	34.7368	1.27921e-257	0.784145	0.0551676	14.2139	1.28124e-45
Alanine aminotransferase	log_alt_cleaned	adamts13	0.613624	0.0512758	11.9671	5.95581e-33	0.290015	0.0354328	8.18494	2.86236e-16	0.903639	0.0371029	24.355	4.03215e-129
Red blood cell (erythrocyte) count	Red_blood_cell__erythrocyte__count	icam1	-0.320792	0.0268327	-11.9553	6.88107e-33	0.502165	0.0191651	26.2021	3.92426e-149	0.181373	0.0187917	9.65176	5.41145e-22
Age	age	ncan	-0.0132574	0.00110957	-11.9482	7.47453e-33	0.000953039	0.000773167	1.23264	0.217721	-0.0123044	0.000792828	-15.5196	5.31184e-54
Lymphocyte percentage	Lymphocyte_percentage	acta2	-0.0156431	0.00130942	-11.9465	7.65354e-33	-0.00636775	0.000900178	-7.07388	1.55041e-12	-0.0220108	0.000947002	-23.2426	7.03935e-118
Waist-to-Hip ratio	whr	havcr1	1.65349	0.138421	11.9454	7.73159e-33	2.96378	0.0903424	32.8061	8.41369e-231	4.61727	0.104631	44.1291	0
Urate	urate_cleaned	ret	-0.0016407	0.000137356	-11.9449	7.79214e-33	0.00293483	9.93025e-05	29.5545	1.86949e-188	0.00129413	9.45603e-05	13.6858	1.93553e-42
Alkaline phosphatase	log_alp_cleaned	mcam	-0.966908	0.0809482	-11.9448	7.79631e-33	1.49364	0.053023	28.1697	1.07852e-171	0.526733	0.0599599	8.78476	1.69308e-18
Age	age	tomm20	-0.0142604	0.00119403	-11.9431	7.97591e-33	0.0149067	0.000835085	17.8505	8.75638e-71	0.000646299	0.000849445	0.760848	0.446757
Alanine aminotransferase	log_alt_cleaned	susd5	-0.615125	0.0515086	-11.9422	8.09538e-33	-0.15056	0.0363241	-4.1449	3.41238e-05	-0.765685	0.0363585	-21.0593	2.5457e-97
Haemoglobin concentration	Haemoglobin_concentration	stc2	0.113145	0.00947849	11.937	8.55784e-33	0.00173418	0.00698488	0.248277	0.803923	0.114879	0.00634324	18.1105	1.02649e-72
Phosphate	phos_cleaned	ncam1	-0.715901	0.0599796	-11.9357	8.688e-33	0.457158	0.0403062	11.3421	9.72417e-30	-0.258743	0.0447686	-5.77957	7.60222e-09
LDL direct	ldl_chol_cleaned	nppb	-0.131953	0.0110571	-11.9338	8.9134e-33	-0.0663274	0.007255	-9.1423	6.61432e-20	-0.198281	0.00840324	-23.5958	2.23317e-121
Red blood cell (erythrocyte) count	Red_blood_cell__erythrocyte__count	ntprobnp	-0.310404	0.0260114	-11.9334	8.93951e-33	-0.334089	0.0174247	-19.1733	2.65754e-81	-0.644493	0.0194326	-33.1656	9.94691e-235
SHBG	shbg_cleaned	gfral	0.00599026	0.00050204	11.9319	9.16424e-33	-0.00228857	0.000247392	-9.2508	2.42645e-20	0.00370169	0.000431909	8.57054	1.10929e-17
Triglycerides	log_total_tg_cleaned	ccn1	-0.45892	0.0384676	-11.93	9.30983e-33	2.43739	0.0283515	85.9705	0	1.97847	0.0257281	76.8994	0
Age	age	hspg2	-0.0135783	0.00113874	-11.9239	1.00211e-32	0.0384289	0.000790419	48.6184	0	0.0248507	0.000817891	30.3838	3.80177e-198
Glycated haemoglobin (HbA1c)	hba1c_cleaned	omd	-0.0245179	0.00205682	-11.9203	1.0454e-32	0.00223224	0.00157	1.42181	0.155095	-0.0222856	0.00131597	-16.9347	7.05944e-64
IGF-1	igf1_cleaned	lgals9	0.0204399	0.0017149	11.919	1.0617e-32	-0.0434622	0.00118468	-36.6868	1.91167e-286	-0.0230223	0.00121661	-18.9233	3.7178e-79
IGF-1	igf1_cleaned	insl3	0.0132093	0.00110894	11.9117	1.16223e-32	0.000206694	0.000743381	0.278046	0.780979	0.013416	0.000819094	16.3791	6.87965e-60
Triglycerides	log_total_tg_cleaned	spink6	-0.502676	0.042202	-11.9112	1.16433e-32	0.883426	0.0299213	29.525	3.9198e-188	0.38075	0.0297202	12.8111	1.99836e-37
LDL direct	ldl_chol_cleaned	adamtsl2	-0.132485	0.0111277	-11.9059	1.24535e-32	0.0260421	0.00711217	3.66163	0.000251183	-0.106443	0.00868634	-12.254	2.14785e-34
SHBG	shbg_cleaned	mansc1	0.00582031	0.000488999	11.9025	1.29271e-32	0.00321861	0.000238129	13.5162	1.79917e-41	0.00903892	0.000425466	21.2448	4.73894e-99
Aspartate aminotransferase	log_ast_cleaned	clec7a	-1.04454	0.0877642	-11.9016	1.30536e-32	0.905034	0.0611094	14.8101	2.1129e-49	-0.139501	0.0629428	-2.21632	0.0266808
Glycated haemoglobin (HbA1c)	hba1c_cleaned	fas	-0.0239845	0.00201559	-11.8995	1.33959e-32	0.0534843	0.00147992	36.14	2.59361e-278	0.0294998	0.0013641	21.6259	1.58119e-102
Cystatin C	log_cysc_cleaned	lhb	-1.60043	0.134512	-11.8981	1.36736e-32	1.86383	0.0819131	22.7537	2.46006e-113	0.263403	0.109487	2.4058	0.0161466
SHBG	shbg_cleaned	oxt	-0.00567072	0.000476706	-11.8956	1.40217e-32	-0.00683412	0.000225803	-30.2659	2.10594e-197	-0.0125048	0.000428476	-29.1845	2.26426e-183
Neutrophill percentage	Neutrophill_percentage	chrdl1	0.0135222	0.00113716	11.8912	1.47982e-32	-0.0079553	0.000775051	-10.2642	1.15334e-24	0.0055669	0.000833185	6.68147	2.42887e-11
Age	age	efhd1	-0.01338	0.0011252	-11.8911	1.48527e-32	0.0437021	0.000774249	56.4445	0	0.0303221	0.00081643	37.1399	1.25681e-291
Age	age	pm20d1	0.0138683	0.00116705	11.8832	1.62945e-32	-0.0131561	0.000754042	-17.4474	9.86523e-68	0.000712189	0.000903813	0.787983	0.430716
Cystatin C	log_cysc_cleaned	cd86	-1.67895	0.141304	-11.8818	1.66009e-32	2.36669	0.0914121	25.8904	1.14891e-145	0.687745	0.108386	6.34533	2.26929e-10
cis-pQTL score	cis_score_enpp5	enpp5	0.176091	0.0148234	11.8792	1.70681e-32	0.936026	0.00933933	100.224	0	1.11212	0.0117366	94.7563	0
Testosterone	log_testo_cleaned	pdgfc	-0.702673	0.0591543	-11.8786	1.72351e-32	-0.0346207	0.0332496	-1.04124	0.297776	-0.737294	0.0481621	-15.3086	1.36827e-52
LDL direct	ldl_chol_cleaned	tff3	-0.130108	0.010958	-11.8733	1.83275e-32	-0.0347613	0.00754283	-4.60852	4.07714e-06	-0.164869	0.00786313	-20.9674	1.49884e-96
Age	age	eda2r	0.0108856	0.000917295	11.8671	1.97119e-32	0.0713027	0.000611616	116.581	0	0.0821883	0.000689059	119.276	0
HDL cholesterol	hdl_chol_cleaned	treh	-0.346274	0.0291788	-11.8673	1.97335e-32	-0.101978	0.0173742	-5.86952	4.43148e-09	-0.448252	0.0235836	-19.0069	8.0593e-80
Glycated haemoglobin (HbA1c)	hba1c_cleaned	ttr	-0.0239315	0.00201677	-11.8662	2.00058e-32	0.00462598	0.00144219	3.20762	0.00134027	-0.0193055	0.00141039	-13.6881	1.90195e-42
LDL direct	ldl_chol_cleaned	efhd1	-0.130512	0.0110028	-11.8617	2.10948e-32	0.132935	0.00744231	17.862	7.15304e-71	0.00242266	0.0080696	0.30022	0.764012
Body mass index	bmi	cd99l2	-0.0239113	0.00201626	-11.8592	2.16596e-32	0.0629112	0.00119773	52.5253	0	0.0389999	0.00162748	23.9634	4.13214e-125
LDL direct	ldl_chol_cleaned	bcl2	-0.132177	0.0111474	-11.8572	2.2264e-32	0.12729	0.00744477	17.0979	3.96062e-65	-0.00488686	0.00830467	-0.588447	0.556239
HDL cholesterol	hdl_chol_cleaned	eln	-0.340285	0.0286988	-11.8571	2.22739e-32	0.058485	0.01801	3.24736	0.00116651	-0.2818	0.0216922	-12.9908	2.00245e-38
Cystatin C	log_cysc_cleaned	cfc1	1.64304	0.13857	11.8571	2.2283e-32	2.68482	0.0899405	29.8511	4.45267e-192	4.32786	0.105913	40.8624	0
SHBG	shbg_cleaned	dctpp1	0.00585618	0.000494081	11.8527	2.34315e-32	-0.00138674	0.000243824	-5.68747	1.30493e-08	0.00446944	0.000423578	10.5516	5.85889e-26
Phosphate	phos_cleaned	itga11	-0.730821	0.0616645	-11.8516	2.37371e-32	0.928047	0.0441562	21.0173	3.69959e-97	0.197225	0.0429072	4.59656	4.32204e-06
Total Lean Mass (g)	Total_Lean_Mass__g_	sod3	1.82182e-05	1.53717e-06	11.8518	2.37386e-32	-1.77379e-05	1.22245e-06	-14.5102	1.70757e-47	4.80313e-07	9.39028e-07	0.5115	0.609007
Albumin	albumin_cleaned	tff2	-0.0434905	0.00367207	-11.8436	2.60899e-32	-0.0227383	0.00244479	-9.30071	1.51477e-20	-0.0662288	0.00275806	-24.0128	1.3063e-125
Alkaline phosphatase	log_alp_cleaned	f7	-0.944313	0.0797421	-11.8421	2.65674e-32	1.92337	0.050527	38.0662	1.41005e-307	0.979059	0.0616302	15.886	1.77994e-56
Glycated haemoglobin (HbA1c)	hba1c_cleaned	itga5	-0.0239999	0.0020269	-11.8407	2.70022e-32	0.0678943	0.00146152	46.4544	0	0.0438944	0.00140356	31.2735	1.40413e-209
Aspartate aminotransferase	log_ast_cleaned	cntn2	-1.01753	0.0859503	-11.8386	2.76642e-32	2.14501	0.0602187	35.6203	1.16545e-270	1.12748	0.0611631	18.434	2.98e-75
Alkaline phosphatase	log_alp_cleaned	sod3	-0.94083	0.0794698	-11.8388	2.76859e-32	1.13776	0.0511531	22.2422	1.95144e-108	0.196927	0.0603125	3.26511	0.00109613
Lymphocyte percentage	Lymphocyte_percentage	igfbp2	-0.0151072	0.00127623	-11.8374	2.80771e-32	-0.0108802	0.000882507	-12.3287	8.14588e-35	-0.0259874	0.000915744	-28.3784	1.10443e-173
Cystatin C	log_cysc_cleaned	rln1	1.6934	0.143078	11.8355	2.88065e-32	-1.06823	0.0994676	-10.7395	7.70759e-27	0.625171	0.0998381	6.26184	3.8854e-10
Testosterone	log_testo_cleaned	il12a_il12b	-0.683743	0.0577906	-11.8314	3.01758e-32	-0.128747	0.0318033	-4.04824	5.17731e-05	-0.812491	0.0482715	-16.8317	3.97196e-63
HDL cholesterol	hdl_chol_cleaned	ptprz1	-0.335446	0.0283686	-11.8245	3.28095e-32	0.453177	0.0182432	24.8408	2.04618e-134	0.117731	0.0206583	5.69895	1.22315e-08
C-reactive protein	log_crp_cleaned	pon3	0.225896	0.0191065	11.823	3.32943e-32	-0.823643	0.0126077	-65.3288	0	-0.597746	0.014293	-41.8208	0
C-reactive protein	log_crp_cleaned	mamdc4	-0.249028	0.0210699	-11.8191	3.49992e-32	0.332957	0.0136073	24.4691	1.59242e-130	0.0839294	0.0161567	5.19472	2.07133e-07
Aspartate aminotransferase	log_ast_cleaned	tnfrsf8	-1.0351	0.0875851	-11.8182	3.52284e-32	0.952766	0.0607436	15.6851	3.66446e-55	-0.0823356	0.063103	-1.30478	0.191983
Glycated haemoglobin (HbA1c)	hba1c_cleaned	pepd	-0.025052	0.00211973	-11.8185	3.52485e-32	0.022978	0.00151404	15.1766	9.08796e-52	-0.00207401	0.00148438	-1.39722	0.162362
Age	age	fkbpl	-0.0141473	0.00119709	-11.818	3.54549e-32	0.010136	0.000829004	12.2267	2.87591e-34	-0.00401133	0.000862241	-4.65221	3.30594e-06
Forced expiratory volume in 1-second (FEV1)	Forced_expiratory_volume_in_1_second__FEV1_	ifngr1	0.178362	0.0150949	11.816	3.61981e-32	-0.169888	0.0119085	-14.2661	5.56975e-46	0.00847393	0.00929918	0.911255	0.362172
Lymphocyte percentage	Lymphocyte_percentage	prok1	0.0120462	0.0010197	11.8135	3.73223e-32	-0.0127647	0.000790005	-16.1577	2.09655e-58	-0.000718453	0.000599989	-1.19744	0.231149
SHBG	shbg_cleaned	ebi3_il27	0.00573811	0.000485877	11.8098	3.89397e-32	0.00367474	0.000233436	15.742	1.50712e-55	0.00941285	0.000430164	21.882	6.71575e-105
HDL cholesterol	hdl_chol_cleaned	scara5	-0.339115	0.0287213	-11.8071	4.02176e-32	-0.103558	0.0178014	-5.81741	6.05465e-09	-0.442673	0.0221098	-20.0216	2.66089e-88
Cystatin C	log_cysc_cleaned	btd	-1.69146	0.143261	-11.8068	4.04747e-32	0.474736	0.0934597	5.07958	3.81271e-07	-1.21672	0.108862	-11.1767	6.51162e-29
Age	age	ctse	-0.0141905	0.00120227	-11.8031	4.24375e-32	0.015525	0.000817786	18.9841	9.93727e-80	0.00133443	0.000884062	1.50944	0.131204
Aspartate aminotransferase	log_ast_cleaned	lag3	-1.03277	0.0875188	-11.8006	4.34785e-32	1.69198	0.0609802	27.7465	1.04879e-166	0.65921	0.0627122	10.5117	8.93959e-26
Age	age	ptprh	-0.0139147	0.00117979	-11.7943	4.69867e-32	0.00249214	0.000812921	3.06567	0.00217443	-0.0114226	0.000854887	-13.3615	1.54169e-40
Red blood cell (erythrocyte) count	Red_blood_cell__erythrocyte__count	dll1	-0.313115	0.0265552	-11.7911	4.86057e-32	0.364087	0.0192734	18.8907	5.31586e-79	0.0509716	0.0182434	2.79398	0.00521146
Urea	urea_cleaned	itgb1	-0.0856917	0.00727023	-11.7867	5.1291e-32	0.10955	0.00515693	21.2432	3.4091e-99	0.0238581	0.00509193	4.68548	2.81176e-06
Urate	urate_cleaned	hsd11b1	0.00161342	0.000136962	11.7801	5.54109e-32	-0.00338772	9.57437e-05	-35.3832	4.12495e-267	-0.00177429	9.81624e-05	-18.0751	1.93709e-72
Aspartate aminotransferase	log_ast_cleaned	serpina3	-1.04567	0.0887682	-11.7798	5.57762e-32	0.234304	0.0612042	3.82823	0.000129419	-0.811365	0.0643865	-12.6015	2.88671e-36
Phosphate	phos_cleaned	nfasc	-0.723806	0.0614518	-11.7784	5.64415e-32	0.307642	0.0430259	7.15016	8.923e-13	-0.416164	0.0439262	-9.47417	2.98149e-21
Testosterone	log_testo_cleaned	lect2	-0.685469	0.0582281	-11.7721	6.10197e-32	-0.392509	0.0330634	-11.8714	2.07987e-32	-1.07798	0.0468014	-23.033	8.03389e-116
Age	age	plg	-0.0141938	0.00120575	-11.7718	6.14691e-32	0.00286295	0.00085162	3.36177	0.000775752	-0.0113309	0.000847065	-13.3766	1.27215e-40
Age	age	tnfsf11	-0.0137087	0.00116493	-11.7678	6.40876e-32	-0.0136154	0.000800803	-17.0022	1.95296e-64	-0.027324	0.000846313	-32.286	7.23189e-223
Alkaline phosphatase	log_alp_cleaned	ccdc80	-0.929987	0.0790298	-11.7675	6.42784e-32	2.51891	0.0507435	49.64	0	1.58892	0.0600858	26.4442	1.91083e-151
SHBG	shbg_cleaned	lepr	0.00561556	0.000477257	11.7663	6.52222e-32	0.00841793	0.000225241	37.373	7.41021e-297	0.0140335	0.000430648	32.5869	6.85464e-227
Total Lean Mass (g)	Total_Lean_Mass__g_	adamts13	1.83977e-05	1.56385e-06	11.7644	6.66346e-32	-2.01664e-06	1.21215e-06	-1.66369	0.0961885	1.63811e-05	9.8539e-07	16.624	1.22112e-61
Urate	urate_cleaned	gpd1	-0.00159606	0.000135701	-11.7616	6.9158e-32	0.00475482	9.40858e-05	50.5371	0	0.00315876	9.81387e-05	32.1867	2.08216e-221
Red blood cell (erythrocyte) count	Red_blood_cell__erythrocyte__count	cfh	-0.321486	0.0273397	-11.759	7.17874e-32	0.770646	0.0201475	38.2502	0	0.449159	0.0184192	24.3854	2.95064e-129
Urate	urate_cleaned	adgrd1	-0.00150815	0.000128295	-11.7553	7.46169e-32	0.0039222	9.08621e-05	43.1665	0	0.00241405	9.06169e-05	26.6401	1.65792e-153
Age	age	serpina3	-0.0139442	0.00118631	-11.7542	7.5427e-32	0.0185996	0.000806407	23.0647	2.32048e-116	0.00465535	0.000873033	5.33239	9.80278e-08
Alkaline phosphatase	log_alp_cleaned	c3	-0.972074	0.0827319	-11.7497	8.00329e-32	2.27279	0.0534426	42.5277	0	1.30071	0.0624679	20.8221	3.49757e-95
Age	age	nt5c	-0.0140641	0.0011979	-11.7407	8.84754e-32	0.00730946	0.000829567	8.81118	1.32569e-18	-0.00675463	0.000862662	-7.82998	5.13141e-15
Mean corpuscular volume	Mean_corpuscular_volume	ttr	-0.0248086	0.00211339	-11.7388	9.05795e-32	0.030447	0.00138637	21.9617	8.73611e-106	0.00563842	0.00160171	3.52025	0.000432153
Cystatin C	log_cysc_cleaned	npy	-1.58177	0.134832	-11.7314	9.8355e-32	4.33799	0.0889781	48.7534	0	2.75622	0.101087	27.2659	9.76208e-161
Waist-to-Hip ratio	whr	erbb3	-1.60509	0.136828	-11.7307	9.927e-32	2.21572	0.0848349	26.118	3.26812e-148	0.61063	0.109341	5.58465	2.37284e-08
Alanine aminotransferase	log_alt_cleaned	cfhr5	-0.618038	0.0527039	-11.7266	1.04545e-31	0.321281	0.0367231	8.74874	2.30744e-18	-0.296757	0.0377605	-7.85893	4.08016e-15
Alanine aminotransferase	log_alt_cleaned	fas	-0.58624	0.0500136	-11.7216	1.10394e-31	1.28143	0.0355506	36.0454	6.60954e-277	0.695195	0.0349619	19.8844	3.95181e-87
SHBG	shbg_cleaned	wfikkn2	0.00564075	0.000481375	11.718	1.15226e-31	0.00705066	0.000238556	29.5556	1.75254e-188	0.0126914	0.00041013	30.9448	2.48841e-205
Forced expiratory volume in 1-second (FEV1)	Forced_expiratory_volume_in_1_second__FEV1_	igsf9	0.175234	0.0149572	11.7157	1.18738e-31	-0.417143	0.0115404	-36.1463	3.35135e-278	-0.241909	0.00945168	-25.5943	4.21034e-142
Gamma glutamyltransferase	log_ggt_cleaned	vat1	-0.443969	0.0378964	-11.7153	1.18965e-31	0.041732	0.0264995	1.57482	0.115312	-0.402237	0.0269351	-14.9335	3.76541e-50
Simvastatin	C10AA01	ldlr	-0.351664	0.0300224	-11.7134	1.21644e-31	0.350947	0.0241082	14.5572	8.53713e-48	-0.000716248	0.0181216	-0.0395245	0.968473
Calcium	ca_cleaned	cgb3_cgb5_cgb8	-1.19894	0.102356	-11.7134	1.21963e-31	1.11126	0.0704143	15.7818	8.24345e-56	-0.0876722	0.0722685	-1.21315	0.225089
SHBG	shbg_cleaned	dcbld2	0.00571198	0.000487679	11.7126	1.22736e-31	0.00436826	0.000235086	18.5816	1.6237e-76	0.0100802	0.000429414	23.4744	3.30161e-120
cis-pQTL score	cis_score_bst1	bst1	-0.109884	0.00938956	-11.7027	1.37737e-31	1.05105	0.00652293	161.131	0	0.941164	0.00670072	140.457	0
Red blood cell (erythrocyte) count	Red_blood_cell__erythrocyte__count	adam12	-0.321816	0.0275109	-11.6978	1.47014e-31	0.159279	0.0196978	8.08613	6.47528e-16	-0.162538	0.0192135	-8.45956	2.87995e-17
Red blood cell (erythrocyte) count	Red_blood_cell__erythrocyte__count	itga5	-0.308605	0.0263855	-11.696	1.4921e-31	0.66835	0.0191055	34.982	2.65539e-261	0.359745	0.0181845	19.783	2.87301e-86
Alkaline phosphatase	log_alp_cleaned	cd22	-0.894286	0.0764828	-11.6927	1.55046e-31	2.43378	0.0471335	51.6358	0	1.53949	0.0609947	25.2398	2.21109e-138
Glycated haemoglobin (HbA1c)	hba1c_cleaned	igsf3	-0.0233717	0.00199961	-11.6882	1.63695e-31	0.0777119	0.00141153	55.0551	0	0.0543401	0.00141888	38.298	0
Calcium	ca_cleaned	notch3	-1.21492	0.103951	-11.6874	1.64841e-31	-0.158197	0.0685144	-2.30895	0.020955	-1.37311	0.0777674	-17.6567	3.06338e-69
Body mass index	bmi	apof	-0.0221876	0.00189853	-11.6867	1.66801e-31	-0.0700823	0.00114054	-61.4463	0	-0.0922699	0.00151247	-61.0061	0
Urea	urea_cleaned	f3	-0.0841823	0.00720381	-11.6858	1.68162e-31	0.180689	0.00522654	34.5715	2.0238e-255	0.0965068	0.0048904	19.734	7.43568e-86
Age	age	tex101	0.00993553	0.00085044	11.6828	1.75204e-31	-0.00226334	0.000580859	-3.89654	9.78651e-05	0.00767219	0.000622483	12.3251	9.05051e-35
Age	age	hnrnpul1	-0.0138334	0.00118418	-11.6819	1.76647e-31	0.0154171	0.000827314	18.6351	6.28824e-77	0.00158371	0.000843413	1.87773	0.0604329
Alanine aminotransferase	log_alt_cleaned	reg3a	-0.601453	0.0515097	-11.6765	1.87423e-31	0.0442904	0.0355056	1.24742	0.212257	-0.557163	0.0373793	-14.9056	5.64809e-50
SHBG	shbg_cleaned	icam1	0.00577066	0.000494207	11.6766	1.87513e-31	-0.00546875	0.000238657	-22.9147	6.47457e-115	0.00030191	0.000434681	0.694556	0.487342
Alanine aminotransferase	log_alt_cleaned	lpl	-0.525702	0.0450295	-11.6746	1.91837e-31	-0.585259	0.0321439	-18.2074	1.47579e-73	-1.11096	0.0313017	-35.492	1.79364e-267
SHBG	shbg_cleaned	pcdh1	0.00564832	0.00048392	11.672	1.97587e-31	-0.00178515	0.000242189	-7.37091	1.75123e-13	0.00386317	0.000407348	9.48371	2.72307e-21
Total Lean Mass (g)	Total_Lean_Mass__g_	pspn	-1.35252e-05	1.1592e-06	-11.6678	2.07892e-31	2.65392e-05	9.34069e-07	28.4125	1.4218e-174	1.3014e-05	6.95813e-07	18.7033	2.19069e-77
Body mass index	bmi	cpe	0.024309	0.00208413	11.6639	2.17481e-31	-0.0348256	0.00120636	-28.8684	4.53331e-180	-0.0105165	0.00173063	-6.0767	1.24936e-09
Alkaline phosphatase	log_alp_cleaned	lgals1	-0.935457	0.0802036	-11.6635	2.18452e-31	2.10162	0.0507185	41.4369	0	1.16616	0.0621208	18.7724	6.12056e-78
Cystatin C	log_cysc_cleaned	heg1	-1.63554	0.140242	-11.6622	2.22847e-31	3.41411	0.0913127	37.3892	9.71378e-297	1.77857	0.106809	16.6519	8.14544e-62
Age	age	gask1a	-0.0141694	0.00121503	-11.6617	2.24404e-31	0.0017237	0.000841131	2.04926	0.0404483	-0.0124457	0.000875069	-14.2225	1.15451e-45
IGF-1	igf1_cleaned	efna1	0.0201533	0.0017283	11.6607	2.25712e-31	-0.0305524	0.0011264	-27.1238	1.62291e-159	-0.0103991	0.00131848	-7.88718	3.25183e-15
Glycated haemoglobin (HbA1c)	hba1c_cleaned	itgav	-0.0241052	0.0020673	-11.6602	2.26806e-31	0.0187053	0.00152586	12.2589	1.92159e-34	-0.00539989	0.0013894	-3.88648	0.000102038
Lymphocyte percentage	Lymphocyte_percentage	timp4	-0.0147483	0.00126487	-11.6599	2.27848e-31	-0.00138745	0.000849694	-1.63289	0.102507	-0.0161358	0.00094025	-17.1611	1.55558e-65
Urate	urate_cleaned	ftcd	-0.00156206	0.000133968	-11.66	2.28396e-31	0.00449088	9.68134e-05	46.387	0	0.00292882	9.23264e-05	31.7224	2.77577e-215
Age	age	inpp1	-0.0137473	0.00117914	-11.6587	2.31219e-31	0.0132408	0.000822508	16.098	5.45461e-58	-0.000506501	0.000841403	-0.601971	0.5472
Age	age	vgf	-0.0137978	0.00118351	-11.6583	2.32662e-31	0.0117047	0.000819397	14.2845	4.33835e-46	-0.00209313	0.00085244	-2.45546	0.0140794
Age	age	wfikkn2	-0.0136809	0.0011737	-11.6562	2.38095e-31	0.0124345	0.000820386	15.1568	1.20868e-51	-0.00124642	0.000835258	-1.49225	0.135648
Age	age	cd40	-0.0136958	0.00117504	-11.6556	2.39818e-31	0.0195019	0.000809381	24.0948	1.03542e-126	0.00580611	0.000851542	6.81835	9.477e-12
Glycated haemoglobin (HbA1c)	hba1c_cleaned	adgrg1	0.0238122	0.00204306	11.6552	2.40935e-31	0.03676	0.00133887	27.4561	2.48194e-163	0.0605722	0.00155598	38.9287	0
Gamma glutamyltransferase	log_ggt_cleaned	susd5	-0.43836	0.037612	-11.6548	2.43344e-31	-0.138549	0.0262584	-5.27635	1.33028e-07	-0.576909	0.0267921	-21.5328	1.32196e-101
Forced expiratory volume in 1-second (FEV1)	Forced_expiratory_volume_in_1_second__FEV1_	gla	0.174263	0.0149543	11.653	2.48307e-31	-0.347469	0.0119129	-29.1676	1.50765e-183	-0.173206	0.00910307	-19.0272	5.76476e-80
Age	age	casp8	-0.0136124	0.00116837	-11.6507	2.53515e-31	0.0160486	0.000815911	19.6695	1.94683e-85	0.00243618	0.000832589	2.92604	0.00343702
Body mass index	bmi	lamp1	0.0247666	0.00212567	11.6512	2.53762e-31	0.0110457	0.00127576	8.65816	5.11844e-18	0.0358123	0.00169753	21.0968	1.16791e-97
HDL cholesterol	hdl_chol_cleaned	npy	-0.330991	0.0284106	-11.6503	2.54777e-31	-0.263859	0.017515	-15.0647	4.80094e-51	-0.59485	0.022018	-27.0165	6.73109e-158
Glycated haemoglobin (HbA1c)	hba1c_cleaned	ccl16	-0.0228839	0.00196534	-11.6437	2.75138e-31	0.0537746	0.00139342	38.5918	0	0.0308907	0.00138774	22.2597	1.9321e-108
LDL direct	ldl_chol_cleaned	clec14a	-0.125914	0.0108151	-11.6425	2.79438e-31	0.00481238	0.00743114	0.647596	0.517252	-0.121102	0.00778564	-15.5545	3.12021e-54
Urate	urate_cleaned	cxcl10	-0.00156523	0.000134479	-11.6392	2.90108e-31	0.00418544	9.63589e-05	43.4359	0	0.00262021	9.36359e-05	27.983	5.2023e-169
Alkaline phosphatase	log_alp_cleaned	col18a1	-0.913329	0.0784718	-11.6389	2.91189e-31	2.50562	0.0499041	50.2087	0	1.59229	0.0603849	26.369	1.28233e-150
Lymphocyte percentage	Lymphocyte_percentage	ckb	-0.0150943	0.00129691	-11.6386	2.93059e-31	-0.0109576	0.000893364	-12.2656	1.78387e-34	-0.0260519	0.000934939	-27.8648	1.50223e-167
Forced expiratory volume in 1-second (FEV1)	Forced_expiratory_volume_in_1_second__FEV1_	msr1	0.169645	0.0145777	11.6372	2.96752e-31	-0.491578	0.0113084	-43.4702	0	-0.321933	0.00915811	-35.1528	1.15431e-262
Alkaline phosphatase	log_alp_cleaned	c8b	-0.940302	0.0808079	-11.6363	3.01194e-31	1.56471	0.0518113	30.2001	1.83761e-196	0.624403	0.0615769	10.1402	4.21211e-24
High light scatter reticulocyte count	High_light_scatter_reticulocyte_count	adipoq	10.3798	0.892357	11.6319	3.1699e-31	-32.2032	0.640748	-50.2587	0	-21.8234	0.620421	-35.1751	9.87868e-263
Albumin	albumin_cleaned	reg3a	-0.0427704	0.00367772	-11.6296	3.24528e-31	-0.0196834	0.00249792	-7.87991	3.41844e-15	-0.0624537	0.00270242	-23.1103	1.26352e-116
Alkaline phosphatase	log_alp_cleaned	plxdc1	-0.959523	0.0825235	-11.6273	3.34545e-31	0.766802	0.0527236	14.5438	1.04951e-47	-0.192721	0.0631354	-3.0525	0.00227251
Age	age	arl2bp	-0.0141629	0.00121851	-11.6231	3.52455e-31	0.0100834	0.000841068	11.9888	5.16053e-33	-0.00407952	0.0008807	-4.63214	3.64363e-06
Waist-to-Hip ratio	whr	lcat	-1.60452	0.138054	-11.6224	3.53998e-31	5.23504	0.0905857	57.7911	0	3.63052	0.103627	35.0345	1.02016e-260
Red blood cell (erythrocyte) count	Red_blood_cell__erythrocyte__count	ambp	-0.309127	0.0266002	-11.6212	3.57749e-31	0.173951	0.0197425	8.81097	1.32542e-18	-0.135176	0.0177521	-7.61469	2.76164e-14
Testosterone	log_testo_cleaned	gzma	-0.672061	0.0578349	-11.6203	3.61437e-31	-0.0693795	0.0323042	-2.14769	0.0317484	-0.741441	0.0475172	-15.6036	1.4503e-54
Qualifications	QualificationsOther_professional_qualifications_eg__nursing__teaching	ifi30	0.344351	0.0296416	11.6172	3.77647e-31	0.344351	0.0301793	11.4102	4.52122e-30	0.367617	0.0351916	10.4461	1.79365e-25
Testosterone	log_testo_cleaned	scarb2	-0.684609	0.0589568	-11.612	3.99593e-31	-0.237943	0.0331813	-7.17099	7.675e-13	-0.922552	0.0480667	-19.1932	2.44053e-81
LDL direct	ldl_chol_cleaned	rnaset2	-0.126114	0.0108609	-11.6118	3.99648e-31	-0.0112823	0.00731286	-1.54281	0.122891	-0.137397	0.00801716	-17.1378	2.30059e-65
SHBG	shbg_cleaned	psg1	0.00568135	0.000489397	11.6089	4.13956e-31	0.0041476	0.000247936	16.7285	1.90122e-62	0.00982895	0.000404526	24.2974	1.68575e-128
C-reactive protein	log_crp_cleaned	gsta3	-0.238106	0.020512	-11.6081	4.18307e-31	0.569651	0.0134818	42.2533	0	0.331545	0.0154262	21.4924	2.84708e-101
Forced expiratory volume in 1-second (FEV1)	Forced_expiratory_volume_in_1_second__FEV1_	gusb	0.164884	0.0142086	11.6045	4.35212e-31	-0.319186	0.0113718	-28.0682	1.67767e-170	-0.154302	0.00859588	-17.9507	1.75687e-71
Glycated haemoglobin (HbA1c)	hba1c_cleaned	gsta1	-0.0234311	0.00201924	-11.6039	4.38281e-31	0.0584283	0.00146292	39.9395	0	0.0349972	0.00139	25.1778	1.07213e-137
Age	age	rnaseh2a	-0.0138563	0.00119429	-11.6021	4.48593e-31	0.0127648	0.000831487	15.3518	6.37173e-53	-0.00109153	0.000854333	-1.27765	0.20139
C-reactive protein	log_crp_cleaned	vegfd	0.23552	0.0203005	11.6017	4.49185e-31	-0.391137	0.0126778	-30.8521	6.85457e-205	-0.155617	0.0161326	-9.6461	5.70594e-22
Age	age	ddhd2	-0.0138667	0.00119554	-11.5987	4.67082e-31	0.00833367	0.000825406	10.0965	6.43646e-24	-0.00553298	0.000864018	-6.40378	1.55092e-10
Alkaline phosphatase	log_alp_cleaned	matn3	0.942011	0.0812215	11.5981	4.69581e-31	-0.563306	0.0500156	-11.2626	2.39669e-29	0.378705	0.0647908	5.84505	5.14507e-09
IGF-1	igf1_cleaned	cd99l2	0.0199485	0.00172	11.5979	4.69849e-31	-0.0334653	0.00114623	-29.196	4.71681e-184	-0.0135168	0.00127895	-10.5687	4.88869e-26
Mean corpuscular volume	Mean_corpuscular_volume	notch3	0.0249719	0.00215322	11.5975	4.72038e-31	-0.0115373	0.00144079	-8.00758	1.22405e-15	0.0134346	0.00159487	8.42364	3.89513e-17
Alkaline phosphatase	log_alp_cleaned	angptl2	-0.920547	0.0793771	-11.5971	4.74248e-31	2.27462	0.0500215	45.4729	0	1.35408	0.0617028	21.9452	1.7809e-105
HDL cholesterol	hdl_chol_cleaned	heph	-0.336892	0.0290621	-11.5921	5.03848e-31	-0.21837	0.0175259	-12.4598	1.61752e-35	-0.555262	0.0231413	-23.9944	2.21365e-125
Waist-to-Hip ratio	whr	crh	-1.66314	0.14355	-11.5858	5.42694e-31	-1.27464	0.0928689	-13.7251	1.0652e-42	-2.93778	0.10965	-26.7923	2.82561e-155
Testosterone	log_testo_cleaned	cxcl16	-0.669394	0.0577855	-11.5841	5.51379e-31	-0.0467989	0.0324419	-1.44255	0.149162	-0.716193	0.0471494	-15.1899	8.08844e-52
IGF-1	igf1_cleaned	pamr1	0.0202086	0.00174511	11.5801	5.7812e-31	-0.021133	0.00120411	-17.5508	1.63141e-68	-0.000924447	0.00123976	-0.745665	0.455878
Gamma glutamyltransferase	log_ggt_cleaned	tnfrsf9	-0.438772	0.0378945	-11.5788	5.87679e-31	0.48529	0.0266024	18.2423	7.89907e-74	0.0465184	0.0267976	1.73592	0.0825941
Urate	urate_cleaned	cd4	-0.00154524	0.000133459	-11.5784	5.90128e-31	0.00476267	9.59014e-05	49.6622	0	0.00321743	9.26235e-05	34.7366	1.28575e-256
Age	age	cpa2	-0.0135946	0.00117464	-11.5734	6.24684e-31	0.0168576	0.000797342	21.1422	2.74725e-98	0.00326294	0.000865592	3.7696	0.000163982
Urate	urate_cleaned	c4bpb	-0.00157129	0.000135773	-11.5729	6.28167e-31	0.000779223	0.000100099	7.78453	7.28821e-15	-0.000792067	9.10396e-05	-8.70024	3.56735e-18
Total Lean Mass (g)	Total_Lean_Mass__g_	apof	1.71412e-05	1.48232e-06	11.5638	7.00685e-31	-5.35431e-05	1.15404e-06	-46.396	0	-3.64019e-05	9.2927e-07	-39.1726	0
Age	age	lap3	-0.0137601	0.00119001	-11.563	7.06502e-31	0.0138539	0.00082325	16.8283	3.65646e-63	9.37607e-05	0.000857913	0.109289	0.912974
SHBG	shbg_cleaned	gcnt1	0.00566726	0.000490535	11.5532	7.90463e-31	-0.00171058	0.000241108	-7.09464	1.33437e-12	0.00395668	0.000422691	9.36069	8.75415e-21
Long-standing illness, disability or infirmity	Long_standing_illness__disability_or_infirmityYes	klk4	0.23081	0.0199789	11.5527	7.94179e-31	0.135524	0.0128267	10.5658	4.91483e-26	0.366335	0.0155586	23.5455	6.33351e-121
Age	age	itih3	0.012754	0.00110414	11.5511	8.10014e-31	0.0164273	0.000765553	21.4581	3.70806e-101	0.0291814	0.00079393	36.7556	4.16711e-286
Aspartate aminotransferase	log_ast_cleaned	fgfbp1	-0.994884	0.086171	-11.5455	8.64104e-31	0.742021	0.0593178	12.5092	8.66633e-36	-0.252864	0.062595	-4.03968	5.37267e-05
Forced expiratory volume in 1-second (FEV1)	Forced_expiratory_volume_in_1_second__FEV1_	igfbp7	0.167523	0.0145111	11.5445	8.73118e-31	-0.401592	0.0117109	-34.2921	1.75707e-251	-0.234069	0.00868407	-26.9539	3.46213e-157
Age	age	ccl3	-0.0130151	0.00112781	-11.5401	9.20272e-31	0.040017	0.000795387	50.3114	0	0.027002	0.000793758	34.0179	1.68133e-246
Aspartate aminotransferase	log_ast_cleaned	tff1	-1.01357	0.0878578	-11.5365	9.59441e-31	1.05642	0.0592401	17.8328	1.17606e-70	0.042843	0.0653014	0.656082	0.511779
Red blood cell (erythrocyte) count	Red_blood_cell__erythrocyte__count	cd59	-0.299923	0.0259981	-11.5364	9.64936e-31	0.505022	0.0195096	25.8858	1.38961e-145	0.205099	0.0170732	12.0129	4.01281e-33
HDL cholesterol	hdl_chol_cleaned	fshb	-0.261539	0.0226733	-11.5351	9.79821e-31	0.261619	0.0149532	17.4958	4.44911e-68	7.92786e-05	0.0157977	0.00501837	0.995996
IGF-1	igf1_cleaned	cpb2	0.020446	0.00177273	11.5337	9.93661e-31	-0.00769292	0.00118815	-6.47469	9.69544e-11	0.0127531	0.00130896	9.74291	2.22929e-22
C-reactive protein	log_crp_cleaned	serpina5	-0.243813	0.0211458	-11.5301	1.03747e-30	0.312053	0.0142663	21.8735	5.87637e-105	0.0682405	0.0153618	4.44221	8.95432e-06
Body mass index	bmi	sbsn	-0.0244286	0.00211883	-11.5293	1.04542e-30	0.0264965	0.00124888	21.2162	6.24511e-99	0.00206792	0.0017274	1.19713	0.231272
Red blood cell (erythrocyte) count	Red_blood_cell__erythrocyte__count	adgrg1	-0.308527	0.0267616	-11.5287	1.04988e-30	0.366407	0.0172688	21.2179	5.76932e-99	0.0578805	0.0206254	2.80627	0.00501677
Mean corpuscular volume	Mean_corpuscular_volume	tnfrsf10b	0.0254571	0.0022082	11.5285	1.05336e-30	-0.00507422	0.00146654	-3.46	0.000541161	0.0203829	0.0016501	12.3525	6.37653e-35
Phosphate	phos_cleaned	oxt	0.701501	0.0608545	11.5275	1.06347e-30	-0.997689	0.0415433	-24.0157	6.44469e-126	-0.296188	0.044711	-6.6245	3.57356e-11
Testosterone	log_testo_cleaned	omg	0.673397	0.0584165	11.5275	1.06474e-30	-0.074504	0.0307051	-2.42644	0.0152554	0.598893	0.0512476	11.6863	1.90555e-31
Smoking	smokingPrevious	areg	0.241053	0.0209128	11.5266	1.0764e-30	-0.0202993	0.0152878	-1.32781	0.184253	0.220753	0.0139482	15.8267	4.53387e-56
Age	age	serpina12	0.0134729	0.00116909	11.5243	1.10876e-30	-0.00752567	0.00078317	-9.60923	8.0516e-22	0.00594726	0.00087394	6.8051	1.03975e-11
Urea	urea_cleaned	mcam	-0.0842125	0.00730789	-11.5235	1.11482e-30	0.128547	0.00525338	24.4695	1.42061e-130	0.0443349	0.00502689	8.81956	1.24306e-18
Red blood cell (erythrocyte) distribution width	Red_blood_cell__erythrocyte__distribution_width	scarf2	0.139882	0.0121403	11.5221	1.13176e-30	0.0447851	0.00798266	5.6103	2.04261e-08	0.184667	0.00898365	20.5559	6.33861e-93
SHBG	shbg_cleaned	cspg4	0.00568795	0.000493649	11.5223	1.13369e-30	0.00262252	0.000245061	10.7015	1.15945e-26	0.00831047	0.000421011	19.7393	7.02135e-86
HDL cholesterol	hdl_chol_cleaned	itgbl1	-0.334228	0.0290121	-11.5203	1.15971e-30	-0.19371	0.0168432	-11.5007	1.59015e-30	-0.527938	0.0240922	-21.9132	3.75659e-105
SHBG	shbg_cleaned	cd70	0.00552156	0.000479333	11.5193	1.17127e-30	-0.000501753	0.000229222	-2.18894	0.028611	0.00501981	0.000425866	11.7873	5.81756e-32
Age	age	mocs2	-0.0139091	0.0012077	-11.517	1.20763e-30	0.013598	0.000842617	16.1378	2.97649e-58	-0.000311045	0.000861676	-0.360977	0.718121
LDL direct	ldl_chol_cleaned	st6gal1	-0.124931	0.0108501	-11.5142	1.24033e-30	0.221334	0.00718761	30.7938	3.80891e-204	0.0964034	0.00816118	11.8124	4.31346e-32
Alkaline phosphatase	log_alp_cleaned	clstn3	-0.927486	0.0805569	-11.5134	1.25583e-30	2.29498	0.0510973	44.914	0	1.3675	0.0622039	21.9841	8.27077e-106
Age	age	akap12	-0.0138955	0.00120763	-11.5065	1.36452e-30	0.0145824	0.000835905	17.445	1.06729e-67	0.000686839	0.0008701	0.789379	0.4299
Total Lean Mass (g)	Total_Lean_Mass__g_	prrt3	1.77638e-05	1.54403e-06	11.5049	1.39043e-30	-4.65716e-05	1.196e-06	-38.9394	0	-2.88077e-05	9.74058e-07	-29.575	6.53395e-188
Red blood cell (erythrocyte) count	Red_blood_cell__erythrocyte__count	angpt2	-0.304936	0.026507	-11.504	1.39575e-30	-0.038097	0.0189221	-2.01335	0.0440888	-0.343033	0.0185745	-18.4679	1.60609e-75
Waist-to-Hip ratio	whr	f10	-1.65041	0.143568	-11.4956	1.54236e-30	3.07097	0.0905341	33.9207	4.7497e-246	1.42056	0.112748	12.5994	2.95841e-36
Age	age	itgal	-0.0137974	0.00120022	-11.4957	1.54539e-30	0.0215239	0.000831324	25.8911	1.27745e-145	0.00772656	0.000864002	8.94276	4.14382e-19
Age	age	gimap7	-0.0137229	0.00119403	-11.4929	1.59615e-30	0.021872	0.000826137	26.4751	4.38804e-152	0.00814917	0.000860753	9.46749	3.1971e-21
Age	age	cd109	-0.0134329	0.00116945	-11.4865	1.71041e-30	0.0218697	0.000801906	27.2721	3.21157e-161	0.00843676	0.000851964	9.90271	4.5871e-23
Mean sphered cell volume	Mean_sphered_cell_volume	plaur	0.0209957	0.00182908	11.4788	1.86953e-30	0.00268053	0.00118643	2.25933	0.0238724	0.0236762	0.00140985	16.7935	7.55211e-63
Body mass index	bmi	klb	-0.0242994	0.00211699	-11.4783	1.88381e-30	-0.0120477	0.00125664	-9.58719	9.95541e-22	-0.0363471	0.00171176	-21.2337	6.33669e-99
Red blood cell (erythrocyte) distribution width	Red_blood_cell__erythrocyte__distribution_width	mmp12	0.140156	0.0122108	11.4781	1.88383e-30	0.112979	0.007631	14.8053	2.27843e-49	0.253135	0.00961364	26.3308	3.37406e-150
Testosterone	log_testo_cleaned	fcn2	-0.674707	0.0588719	-11.4606	2.30666e-30	0.0117483	0.032504	0.361441	0.717773	-0.662959	0.0489639	-13.5397	1.40467e-41
Urate	urate_cleaned	atrn	-0.00158942	0.000138694	-11.46	2.32634e-30	0.00337552	9.91549e-05	34.0429	8.89056e-248	0.00178609	9.68708e-05	18.4379	2.91088e-75
C-reactive protein	log_crp_cleaned	clec5a	0.232929	0.0203307	11.457	2.40313e-30	0.206741	0.0129259	15.9942	2.85588e-57	0.43967	0.0158702	27.7042	9.8104e-166
Alkaline phosphatase	log_alp_cleaned	lag3	-0.921474	0.0804495	-11.4541	2.48495e-30	1.88329	0.0509106	36.992	4.80267e-291	0.961811	0.0622942	15.4398	1.82516e-53
Urea	urea_cleaned	tnfrsf6b	-0.0836968	0.00730768	-11.4533	2.50918e-30	0.120082	0.00509024	23.5906	1.33792e-121	0.036385	0.00523331	6.95258	3.69995e-12
Cystatin C	log_cysc_cleaned	wfdc2	1.3373	0.116759	11.4535	2.51156e-30	7.72449	0.0753798	102.474	0	9.06179	0.0897189	101.002	0
Creatinine	log_crea_s_cleaned	insl3	0.972162	0.0848819	11.4531	2.51791e-30	-0.0463059	0.0573102	-0.807987	0.419107	0.925856	0.0623555	14.848	1.35112e-49
Body mass index	bmi	krt8	0.0245116	0.00214012	11.4534	2.51817e-30	0.0166113	0.00125076	13.281	4.26617e-40	0.0411229	0.00175955	23.3713	4.33805e-119
Triglycerides	log_total_tg_cleaned	mln	-0.48699	0.0425245	-11.452	2.54487e-30	1.34874	0.0298322	45.211	0	0.861754	0.0303238	28.4184	3.9753e-174
Urate	urate_cleaned	adam12	-0.00158491	0.000138501	-11.4433	2.82585e-30	0.00410941	9.68462e-05	42.4323	0	0.0025245	9.92405e-05	25.4382	2.36602e-140
White blood cell (leukocyte) count	White_blood_cell__leukocyte__count	apcs	-0.0579223	0.005062	-11.4426	2.84443e-30	0.150114	0.00355227	42.2586	0	0.0921919	0.00356538	25.8575	6.31534e-145
C-reactive protein	log_crp_cleaned	srpx	0.239454	0.0209295	11.441	2.89253e-30	-0.101869	0.0132659	-7.67897	1.6685e-14	0.137586	0.0163808	8.39924	4.80249e-17
SHBG	shbg_cleaned	folr2	0.00547367	0.000478437	11.4407	2.89335e-30	-0.0013806	0.000232586	-5.93587	2.96426e-09	0.00409308	0.000417727	9.79846	1.28664e-22
Urate	urate_cleaned	phldb1	-0.00158178	0.000138292	-11.438	2.99586e-30	0.00350502	9.9177e-05	35.341	2.50022e-266	0.00192323	9.62531e-05	19.981	6.33553e-88
SHBG	shbg_cleaned	lilrb2	0.00563465	0.000492643	11.4376	3.00091e-30	-0.00318437	0.000241468	-13.1875	1.43681e-39	0.00245028	0.000426219	5.74888	9.1163e-09
Alkaline phosphatase	log_alp_cleaned	fcer2	-0.918629	0.0803277	-11.436	3.05674e-30	1.86001	0.0500846	37.1373	2.78024e-293	0.941379	0.0632577	14.8816	8.09393e-50
Urea	urea_cleaned	obp2b	0.0704709	0.00616246	11.4355	3.07827e-30	-0.0525015	0.00437876	-11.99	5.03218e-33	0.0179694	0.00430257	4.17643	2.97408e-05
Alkaline phosphatase	log_alp_cleaned	cspg4	-0.932352	0.0815482	-11.4331	3.16689e-30	1.48116	0.052107	28.4254	1.14176e-174	0.548812	0.0624285	8.79106	1.60411e-18
Mean corpuscular volume	Mean_corpuscular_volume	vsig4	0.0251663	0.00220124	11.4328	3.17266e-30	-0.010733	0.00145257	-7.38893	1.53027e-13	0.0144334	0.00165766	8.70711	3.35919e-18
Body mass index	bmi	amot	0.0221793	0.00194039	11.4303	3.27923e-30	0.035439	0.00115646	30.6444	5.18676e-202	0.0576182	0.00155932	36.9509	1.44331e-288
Alkaline phosphatase	log_alp_cleaned	cpxm2	-0.924956	0.0809393	-11.4278	3.36807e-30	1.98045	0.0509625	38.8608	0	1.05549	0.0630712	16.7349	2.01888e-62
Phosphate	phos_cleaned	col9a1	-0.708842	0.0620303	-11.4273	3.37795e-30	0.684682	0.0463323	14.7776	3.42656e-49	-0.0241596	0.0406919	-0.593721	0.552705
IGF-1	igf1_cleaned	inhbb	0.0196859	0.0017229	11.4261	3.44332e-30	-0.0456181	0.001163	-39.2244	0	-0.0259322	0.00126094	-20.5657	5.89979e-93
cis-pQTL score	cis_score_klk3	klk3	1.94125	0.16993	11.4238	3.52391e-30	0.143185	0.1175	1.2186	0.22301	2.08444	0.121786	17.1156	3.45258e-65
Triglycerides	log_total_tg_cleaned	angptl7	-0.486344	0.0425892	-11.4194	3.69493e-30	1.08857	0.0301427	36.1138	5.94197e-278	0.602223	0.0300568	20.0361	1.9956e-88
Phosphate	phos_cleaned	igfbp7	-0.691938	0.0606204	-11.4143	3.92018e-30	0.795267	0.0438509	18.1357	5.28412e-73	0.103329	0.0416027	2.4837	0.0130107
Peak expiratory flow (PEF)	Peak_expiratory_flow__PEF_	cdcp1	0.000970009	8.49819e-05	11.4143	3.92458e-30	-0.00237521	6.61686e-05	-35.8963	1.29268e-274	-0.0014052	5.2325e-05	-26.8552	4.97847e-156
LDL direct	ldl_chol_cleaned	itih3	-0.11931	0.0104547	-11.4121	4.02357e-30	-0.0535118	0.00701621	-7.62689	2.49726e-14	-0.172822	0.00774466	-22.3149	5.93241e-109
SHBG	shbg_cleaned	lipf	0.0057306	0.000502365	11.4072	4.27502e-30	-0.00219037	0.000242152	-9.04546	1.61046e-19	0.00354022	0.000442758	7.99584	1.36141e-15
Red blood cell (erythrocyte) count	Red_blood_cell__erythrocyte__count	cstb	-0.306788	0.026908	-11.4014	4.55596e-30	0.435019	0.019321	22.5154	4.77009e-111	0.12823	0.0187276	6.84714	7.76e-12
Cystatin C	log_cysc_cleaned	cd59	-1.16315	0.102028	-11.4003	4.6254e-30	9.75658	0.0686803	142.058	0	8.59343	0.074527	115.306	0
Glycated haemoglobin (HbA1c)	hba1c_cleaned	calca	-0.0195021	0.00171081	-11.3993	4.65987e-30	0.0354622	0.00124941	28.3832	3.31418e-174	0.0159601	0.00116592	13.6888	1.8618e-42
Glycated haemoglobin (HbA1c)	hba1c_cleaned	dcxr	-0.0222882	0.00195585	-11.3957	4.85358e-30	0.0427529	0.00142841	29.9303	3.64003e-193	0.0204647	0.00133275	15.3552	6.61092e-53
Haemoglobin concentration	Haemoglobin_concentration	npl	-0.103783	0.00910808	-11.3946	4.92467e-30	0.231904	0.00651877	35.5747	9.01316e-270	0.12812	0.00633403	20.2273	4.86885e-90
Aspartate aminotransferase	log_ast_cleaned	hao1	-0.853896	0.0749691	-11.39	5.17804e-30	4.62315	0.0548952	84.2177	0	3.76925	0.0502244	75.0482	0
Aspartate aminotransferase	log_ast_cleaned	folr1	-0.979048	0.0860062	-11.3835	5.58323e-30	0.768452	0.0576781	13.3231	2.39125e-40	-0.210597	0.064281	-3.27619	0.00105401
Calcium	ca_cleaned	mln	-1.2085	0.106164	-11.3833	5.59454e-30	1.30494	0.0694087	18.8008	2.86001e-78	0.0964386	0.0802086	1.20235	0.229243
Cystatin C	log_cysc_cleaned	ceacam16	-1.59919	0.140543	-11.3787	5.91454e-30	2.21945	0.0902827	24.5834	1.03161e-131	0.62026	0.108632	5.70975	1.14814e-08
Age	age	gpnmb	-0.0134516	0.00118241	-11.3764	6.07312e-30	0.0269402	0.000803269	33.5383	1.13239e-240	0.0134887	0.000870678	15.4922	8.33932e-54
Aspartate aminotransferase	log_ast_cleaned	il15ra	-1.00732	0.0885515	-11.3756	6.12101e-30	1.22677	0.062262	19.7034	1.04997e-85	0.219446	0.0627853	3.49518	0.000474811
Age	age	pon1	-0.0134596	0.00118331	-11.3746	6.19527e-30	0.00187184	0.000821713	2.27798	0.0227372	-0.0115878	0.00084931	-13.6437	3.46033e-42
C-reactive protein	log_crp_cleaned	fut3_fut5	0.224605	0.0197472	11.374	6.21496e-30	0.467124	0.0128598	36.3243	4.44975e-281	0.691729	0.0150124	46.0773	0
Urate	urate_cleaned	erbb2	-0.00147837	0.000129987	-11.3732	6.27671e-30	0.00402467	9.23417e-05	43.5845	0	0.0025463	9.14537e-05	27.8425	2.2648e-167
Mean corpuscular volume	Mean_corpuscular_volume	c1qa	0.0246725	0.0021694	11.373	6.29074e-30	-0.039464	0.00143493	-27.5024	6.83172e-164	-0.0147915	0.00162929	-9.07853	1.20124e-19
Age	age	nt5c3a	-0.0134364	0.00118146	-11.3727	6.31647e-30	0.0110658	0.000822896	13.4474	4.55444e-41	-0.00237057	0.000844848	-2.80592	0.00502233
Age	age	cirbp	-0.0136202	0.00119801	-11.369	6.60471e-30	0.00890917	0.00082333	10.8209	3.19762e-27	-0.00471104	0.000870754	-5.4103	6.36748e-08
Cystatin C	log_cysc_cleaned	mrc1	-1.53778	0.135346	-11.3618	7.16539e-30	5.46272	0.0891624	61.2671	0	3.92494	0.101707	38.5907	0
LDL direct	ldl_chol_cleaned	prap1	-0.122035	0.0107457	-11.3567	7.59739e-30	0.0765101	0.00741154	10.3231	6.29234e-25	-0.0455251	0.00768831	-5.92133	3.24772e-09
Urea	urea_cleaned	vsnl1	-0.0770406	0.00678496	-11.3546	7.78117e-30	0.0581981	0.00485305	11.9921	4.92648e-33	-0.0188425	0.00469178	-4.01606	5.94052e-05
Cystatin C	log_cysc_cleaned	smoc1	-1.41344	0.124503	-11.3526	7.93283e-30	6.97036	0.0832779	83.7	0	5.55692	0.091794	60.5369	0
Smoking	smokingPrevious	mmp12	0.232801	0.0205096	11.3509	8.10151e-30	0.12451	0.0138499	8.98997	2.65783e-19	0.357311	0.0151933	23.5177	1.2354e-120
Age	age	tmem25	-0.0135582	0.00119454	-11.3502	8.18346e-30	0.0113119	0.00081415	13.8941	1.04012e-43	-0.00224632	0.000876352	-2.56326	0.0103768
Calcium	ca_cleaned	itgb1	-1.19134	0.104982	-11.3481	8.36328e-30	1.83701	0.0700082	26.2399	1.47067e-149	0.645665	0.0774406	8.33755	8.08024e-17
SHBG	shbg_cleaned	cd276	0.0055524	0.000489786	11.3364	9.55766e-30	0.00270644	0.000238602	11.3429	9.63956e-30	0.00825884	0.000426382	19.3696	8.28619e-83
Alkaline phosphatase	log_alp_cleaned	vat1	-0.92392	0.0815033	-11.336	9.60194e-30	1.14012	0.0522046	21.8395	1.12629e-104	0.216201	0.0621948	3.47619	0.0005097
LDL direct	ldl_chol_cleaned	hnmt	-0.125104	0.0110365	-11.3354	9.67253e-30	0.125959	0.00739556	17.0317	1.19672e-64	0.000855534	0.00819382	0.104412	0.916843
Phosphate	phos_cleaned	gh1	0.662235	0.0584464	11.3306	1.02061e-29	0.341853	0.0388788	8.7928	1.559e-18	1.00409	0.0440481	22.7952	1.53276e-113
Waist-to-Hip ratio	whr	spint3	-1.03002	0.0909167	-11.3293	1.03856e-29	-0.0987634	0.0599192	-1.64828	0.0993097	-1.12878	0.0678733	-16.6308	1.12938e-61
C-reactive protein	log_crp_cleaned	nrp1	0.235585	0.0207984	11.3271	1.06159e-29	-0.0258486	0.0137209	-1.88389	0.0595929	0.209737	0.0155687	13.4717	3.49017e-41
SHBG	shbg_cleaned	ctsl	0.00553884	0.000489033	11.3261	1.07449e-29	-0.00275829	0.000240843	-11.4526	2.75406e-30	0.00278055	0.00042032	6.6153	3.8036e-11
Red blood cell (erythrocyte) count	Red_blood_cell__erythrocyte__count	fut3_fut5	-0.296618	0.02619	-11.3256	1.07887e-29	0.00446912	0.0185998	0.240279	0.810116	-0.292149	0.0184611	-15.8251	4.59937e-56
LDL direct	ldl_chol_cleaned	cd79b	-0.123928	0.0109429	-11.325	1.08679e-29	-0.0358661	0.00741549	-4.83665	1.32884e-06	-0.159794	0.00801309	-19.9416	1.27551e-87
Age	age	cxcl16	-0.0130866	0.0011556	-11.3245	1.09312e-29	0.0252875	0.00080203	31.5293	1.05358e-213	0.0122009	0.000829889	14.7018	1.13353e-48
C-reactive protein	log_crp_cleaned	nomo1	-0.221101	0.0195261	-11.3233	1.10836e-29	0.827219	0.0127186	65.0402	0	0.606118	0.0148381	40.8488	0
Glycated haemoglobin (HbA1c)	hba1c_cleaned	ogfr	-0.0233807	0.00206504	-11.3222	1.1233e-29	0.0260892	0.00151464	17.2248	4.48738e-66	0.0027085	0.00139967	1.9351	0.0529923
Aspartate aminotransferase	log_ast_cleaned	efna4	-0.9957	0.0879423	-11.3222	1.1239e-29	1.61014	0.0605262	26.6024	1.35458e-153	0.614442	0.0638978	9.616	7.6533e-22
SHBG	shbg_cleaned	sftpd	0.00558436	0.000493228	11.3221	1.12482e-29	0.000375481	0.000237371	1.58184	0.113701	0.00595984	0.000435718	13.6782	2.14485e-42
Age	age	dpep2	-0.013301	0.00117484	-11.3216	1.13154e-29	0.0109451	0.000797373	13.7264	1.03879e-42	-0.00235599	0.000865892	-2.72088	0.00651653
Urate	urate_cleaned	rida	-0.00151849	0.000134125	-11.3214	1.13789e-29	0.00470944	9.71373e-05	48.4823	0	0.00319095	9.218e-05	34.6165	1.39035e-254
Total Lean Mass (g)	Total_Lean_Mass__g_	aplp1	1.72665e-05	1.52536e-06	11.3196	1.15727e-29	-4.14368e-05	1.193e-06	-34.7332	1.0619e-257	-2.41703e-05	9.50774e-07	-25.4217	2.69996e-140
Simvastatin	C10AA01	pamr1	-0.339675	0.0300093	-11.319	1.16449e-29	0.47687	0.0243538	19.5809	1.09082e-84	0.137195	0.0178493	7.6863	1.5854e-14
Body mass index	bmi	coq7	-0.0242268	0.00214054	-11.3181	1.1825e-29	0.0214223	0.00127871	16.7531	1.31072e-62	-0.00280446	0.00171658	-1.63375	0.102328
Alkaline phosphatase	log_alp_cleaned	megf10	-0.917	0.0810715	-11.311	1.27569e-29	1.36334	0.0507268	26.8762	1.06857e-156	0.446341	0.0635685	7.02142	2.26817e-12
SHBG	shbg_cleaned	sncg	0.00549278	0.000485705	11.3089	1.30744e-29	-0.00865227	0.00024048	-35.9792	7.6766e-276	-0.00315949	0.000414228	-7.62743	2.50449e-14
Aspartate aminotransferase	log_ast_cleaned	krt19	-0.994954	0.0879916	-11.3074	1.32961e-29	1.34448	0.0614714	21.8717	5.64577e-105	0.349529	0.0628566	5.56074	2.72142e-08
Urea	urea_cleaned	pcbd1	-0.0839962	0.007432	-11.302	1.41982e-29	0.0633136	0.00526571	12.0238	3.38524e-33	-0.0206826	0.00520679	-3.97224	7.1466e-05
Total Lean Mass (g)	Total_Lean_Mass__g_	apom	1.73868e-05	1.53867e-06	11.2999	1.44707e-29	-4.02962e-05	1.1699e-06	-34.4443	1.39752e-253	-2.29094e-05	9.90343e-07	-23.1328	7.86665e-117
Cystatin C	log_cysc_cleaned	relt	-1.08574	0.0960901	-11.2992	1.45856e-29	9.35624	0.0629317	148.673	0	8.2705	0.072704	113.756	0
Red blood cell (erythrocyte) distribution width	Red_blood_cell__erythrocyte__distribution_width	tff3	0.137644	0.0121869	11.2944	1.54054e-29	0.0978665	0.00798142	12.2618	1.86073e-34	0.235511	0.00906792	25.9718	3.07706e-146
IGF-1	igf1_cleaned	tnfsf10	0.0196219	0.00173784	11.291	1.59913e-29	-0.00567417	0.00117672	-4.82201	1.43014e-06	0.0139478	0.00126716	11.0071	4.2564e-28
Cystatin C	log_cysc_cleaned	bst2	-1.5358	0.136059	-11.2877	1.6596e-29	4.05011	0.0902377	44.8827	0	2.51431	0.101421	24.7907	1.21698e-133
HDL cholesterol	hdl_chol_cleaned	ada2	-0.32327	0.0286402	-11.2873	1.6706e-29	-0.388243	0.0169368	-22.9231	5.38713e-115	-0.711513	0.0233145	-30.5181	7.49976e-200
Peak expiratory flow (PEF)	Peak_expiratory_flow__PEF_	cd80	0.000978274	8.6672e-05	11.2871	1.67688e-29	-0.00180301	6.98369e-05	-25.8174	7.05162e-145	-0.000824733	5.13999e-05	-16.0454	1.45623e-57
LDL direct	ldl_chol_cleaned	ppy	-0.123371	0.0109311	-11.2863	1.68841e-29	0.0738013	0.00732182	10.0796	7.61071e-24	-0.0495698	0.00811527	-6.1082	1.0265e-09
Triglycerides	log_total_tg_cleaned	ctsl	-0.485469	0.0430178	-11.2853	1.70799e-29	0.977712	0.0305308	32.0238	3.33249e-220	0.492243	0.0302573	16.2686	4.02407e-59
Glycated haemoglobin (HbA1c)	hba1c_cleaned	rbks	-0.0232241	0.00205795	-11.2851	1.71532e-29	0.0340458	0.00151489	22.4741	1.21215e-110	0.0108217	0.00138828	7.79507	6.76374e-15
Urate	urate_cleaned	il13ra1	-0.00154404	0.000136892	-11.2793	1.82907e-29	0.0034873	9.24966e-05	37.7019	6.89189e-302	0.00194326	0.000101617	19.1233	8.84491e-81
Alkaline phosphatase	log_alp_cleaned	lhb	-0.877614	0.0778131	-11.2785	1.84843e-29	1.06969	0.045608	23.4539	3.27008e-120	0.192073	0.0650842	2.95114	0.00316984
Alkaline phosphatase	log_alp_cleaned	scn4b	-0.915245	0.0811659	-11.2762	1.90136e-29	1.32805	0.051407	25.8341	5.24592e-145	0.412809	0.0627876	6.57469	5.00441e-11
Total Lean Mass (g)	Total_Lean_Mass__g_	scg3	1.69701e-05	1.50502e-06	11.2756	1.90558e-29	-4.74021e-05	1.18491e-06	-40.0048	0	-3.0432e-05	9.31204e-07	-32.6802	3.74048e-228
Age	age	map2k1	-0.0134831	0.00119577	-11.2757	1.90848e-29	0.0140135	0.000832799	16.827	3.7613e-63	0.00053036	0.000855344	0.620054	0.535229
Total Lean Mass (g)	Total_Lean_Mass__g_	spon2	-1.77403e-05	1.57442e-06	-11.2678	2.08341e-29	2.86425e-05	1.21002e-06	23.6712	2.0957e-122	1.09022e-05	1.00102e-06	10.8911	1.52479e-27
Waist-to-Hip ratio	whr	pros1	-1.59955	0.141979	-11.2661	2.12657e-29	3.6665	0.0913159	40.1518	0	2.06695	0.109076	18.9495	2.35942e-79
Haemoglobin concentration	Haemoglobin_concentration	cxcl9	-0.108399	0.00962386	-11.2635	2.18463e-29	0.0484908	0.00695634	6.97074	3.23716e-12	-0.0599077	0.00660998	-9.06322	1.3822e-19
Heel bone mineral density (BMD) T-score, automated	Heel_bone_mineral_density__BMD__T_score__automated	bglap	0.0889937	0.00790177	11.2625	2.21539e-29	-0.116953	0.0063665	-18.3701	7.9854e-75	-0.0279593	0.00475099	-5.88494	4.04809e-09
LDL direct	ldl_chol_cleaned	lipf	-0.126349	0.0112191	-11.2619	2.2355e-29	0.120356	0.00743974	16.1774	1.58057e-58	-0.00599324	0.00842636	-0.711249	0.476939
IGF-1	igf1_cleaned	col4a1	-0.0197212	0.00175152	-11.2595	2.28796e-29	0.0128385	0.00118759	10.8105	3.56555e-27	-0.00688276	0.00127455	-5.40016	6.73559e-08
SHBG	shbg_cleaned	glb1	0.00541168	0.000480664	11.2587	2.30813e-29	-0.00322859	0.000234294	-13.7801	4.97848e-43	0.00218309	0.000417987	5.22286	1.77994e-07
Total Lean Mass (g)	Total_Lean_Mass__g_	nell2	1.70861e-05	1.51762e-06	11.2585	2.31165e-29	-3.58035e-05	1.16219e-06	-30.8069	2.70642e-204	-1.87174e-05	9.69384e-07	-19.3085	2.62123e-82
SHBG	shbg_cleaned	cd300lg	0.00529591	0.0004704	11.2583	2.318e-29	0.00444431	0.000231299	19.2145	1.21052e-81	0.00974022	0.000404941	24.0534	5.04374e-126
Testosterone	log_testo_cleaned	klkb1	-0.650488	0.0577818	-11.2577	2.34449e-29	-0.108811	0.0328719	-3.31016	0.000933917	-0.759299	0.0463923	-16.3669	8.52788e-60
Age	age	cdh15	-0.011322	0.00100586	-11.256	2.37786e-29	0.0324209	0.00067204	48.2425	0	0.0210989	0.000753967	27.9839	4.91621e-169
Red blood cell (erythrocyte) distribution width	Red_blood_cell__erythrocyte__distribution_width	adipoq	0.123473	0.0109801	11.2452	2.69255e-29	-0.034992	0.0071095	-4.92187	8.6325e-07	0.0884814	0.00828929	10.6742	1.59548e-26
Long-standing illness, disability or infirmity	Long_standing_illness__disability_or_infirmityYes	adgrg1	0.228172	0.0202932	11.2438	2.7332e-29	0.23322	0.0127934	18.2297	9.88087e-74	0.461393	0.0160472	28.7523	4.20292e-178
Age	age	spink6	-0.0127051	0.0011301	-11.2425	2.77039e-29	0.0250253	0.000782135	31.9962	6.81074e-220	0.0123202	0.00081426	15.1306	1.97031e-51
Total Lean Mass (g)	Total_Lean_Mass__g_	met	1.71298e-05	1.52374e-06	11.2419	2.78835e-29	-3.32486e-05	1.20842e-06	-27.5141	5.02091e-164	-1.61188e-05	9.3413e-07	-17.2554	3.11838e-66
Age	age	ube2l6	-0.0133588	0.00118847	-11.2403	2.84704e-29	0.0175696	0.000828686	21.2017	8.41065e-99	0.00421079	0.000848713	4.96138	7.05919e-07
HDL cholesterol	hdl_chol_cleaned	notch1	-0.318864	0.0283767	-11.2368	2.95183e-29	-0.0727006	0.0168815	-4.30653	1.66509e-05	-0.391565	0.0229637	-17.0515	9.86006e-65
Total Lean Mass (g)	Total_Lean_Mass__g_	megf10	1.77049e-05	1.57574e-06	11.2359	2.98575e-29	-7.31092e-06	1.22623e-06	-5.96212	2.52597e-09	1.0394e-05	9.88556e-07	10.5143	8.69392e-26
SHBG	shbg_cleaned	rspo1	0.00550225	0.000489744	11.2349	3.02025e-29	0.00327866	0.000236975	13.8354	2.32454e-43	0.00878091	0.000429595	20.44	6.75938e-92
LDL direct	ldl_chol_cleaned	gchfr	-0.12487	0.0111157	-11.2337	3.08347e-29	0.129413	0.00774839	16.7019	3.11974e-62	0.00454323	0.00782224	0.58081	0.561376
Alkaline phosphatase	log_alp_cleaned	fgfbp1	-0.89529	0.0797075	-11.2322	3.1121e-29	0.70445	0.0501026	14.0601	1.01792e-44	-0.19084	0.0621848	-3.06892	0.00215126
Age	age	cd248	-0.0129041	0.00114929	-11.2279	3.27671e-29	0.0395696	0.00078901	50.1509	0	0.0266655	0.000836317	31.8844	1.95838e-217
Phosphate	phos_cleaned	fap	-0.688925	0.0613695	-11.2259	3.34158e-29	0.862422	0.0430355	20.0398	1.3784e-88	0.173497	0.0437774	3.96316	7.42236e-05
HDL cholesterol	hdl_chol_cleaned	serping1	0.327272	0.0291531	11.226	3.34786e-29	0.0799912	0.0179649	4.45264	8.52257e-06	0.407263	0.0225998	18.0206	5.27025e-72
Urate	urate_cleaned	havcr1	-0.00152268	0.000135661	-11.2241	3.40913e-29	0.00355469	9.48361e-05	37.4825	1.25445e-298	0.00203201	9.72292e-05	20.8992	5.90021e-96
Alkaline phosphatase	log_alp_cleaned	scarf2	-0.887826	0.0791005	-11.224	3.41155e-29	2.0844	0.050907	40.9452	0	1.19657	0.0599603	19.9561	9.63697e-88
Haemoglobin concentration	Haemoglobin_concentration	ambp	-0.107386	0.00956994	-11.2211	3.52439e-29	0.0360315	0.0069681	5.17092	2.34863e-07	-0.0713542	0.00651015	-10.9604	7.11909e-28
Alanine aminotransferase	log_alt_cleaned	itih3	-0.550432	0.049053	-11.2212	3.5253e-29	-0.40274	0.0341575	-11.7907	5.38434e-32	-0.953172	0.0351704	-27.1015	7.70724e-159
Cystatin C	log_cysc_cleaned	matn3	1.57095	0.140007	11.2205	3.55461e-29	0.297934	0.0898447	3.3161	0.000914248	1.86888	0.108297	17.2569	3.08603e-66
HDL cholesterol	hdl_chol_cleaned	cga	-0.257942	0.0229893	-11.2201	3.56811e-29	0.310935	0.0157413	19.7529	3.88596e-86	0.0529932	0.0148691	3.56397	0.000366155
SHBG	shbg_cleaned	galnt5	0.00554167	0.000493926	11.2197	3.59438e-29	0.000993475	0.000239309	4.15144	3.31606e-05	0.00653515	0.000433511	15.0749	4.6386e-51
Urate	urate_cleaned	slurp1	-0.00153773	0.000137063	-11.2191	3.61832e-29	0.00399765	9.90118e-05	40.3755	0	0.00245992	9.45517e-05	26.0167	1.14572e-146
Haemoglobin concentration	Haemoglobin_concentration	col18a1	-0.107654	0.00959623	-11.2184	3.63824e-29	0.0778803	0.00688441	11.3126	1.36024e-29	-0.0297739	0.00665729	-4.47238	7.77866e-06
Testosterone	log_testo_cleaned	lrp11	-0.656443	0.0585272	-11.216	3.73696e-29	-0.147484	0.0324148	-4.54991	5.39415e-06	-0.803928	0.0484533	-16.5918	2.09515e-61
Age	age	ntf3	-0.0132265	0.00117927	-11.2158	3.74606e-29	0.00263496	0.000816542	3.22698	0.00125279	-0.0105915	0.00084939	-12.4695	1.49322e-35
HDL cholesterol	hdl_chol_cleaned	dpp6	-0.315315	0.0281176	-11.2142	3.81611e-29	0.409182	0.0168659	24.2609	2.06094e-128	0.0938662	0.0225374	4.1649	3.12819e-05
Body mass index	bmi	ptn	0.0233562	0.002083	11.2128	3.88389e-29	0.0128927	0.00125223	10.2958	8.34646e-25	0.0362489	0.00165711	21.8747	8.50171e-105
Mean sphered cell volume	Mean_sphered_cell_volume	fstl3	0.0205772	0.00183567	11.2097	4.01604e-29	-0.00984643	0.00125028	-7.8754	3.54562e-15	0.0107308	0.00134154	7.99886	1.32519e-15
IGF-1	igf1_cleaned	serpina5	0.0198799	0.00177355	11.2091	4.0539e-29	-0.00839514	0.00121894	-6.88726	5.83866e-12	0.0114848	0.00126667	9.0669	1.34137e-19
SHBG	shbg_cleaned	f11	-0.0054107	0.000482743	-11.2082	4.09293e-29	-0.00599417	0.000236674	-25.3267	1.51289e-139	-0.0114049	0.000418102	-27.2777	9.87952e-161
Alanine aminotransferase	log_alt_cleaned	asah2	0.561366	0.0500882	11.2075	4.11431e-29	0.781286	0.0354966	22.0102	2.8777e-106	1.34265	0.0351299	38.2197	2.81444e-308
Age	age	tinagl1	-0.0128823	0.00114944	-11.2074	4.11795e-29	0.0352597	0.000794787	44.3638	0	0.0223775	0.000829312	26.9831	1.77241e-157
Age	age	aspn	-0.012992	0.00115927	-11.2071	4.14074e-29	0.026837	0.000787558	34.0762	3.04691e-248	0.013845	0.00085365	16.2186	9.15501e-59
C-reactive protein	log_crp_cleaned	nptx1	0.229853	0.0205109	11.2064	4.16537e-29	-0.233969	0.0130464	-17.9336	1.96523e-71	-0.00411582	0.0159997	-0.257244	0.796993
Age	age	tnf	-0.013109	0.0011698	-11.2062	4.18214e-29	0.0318046	0.000821781	38.702	0	0.0186956	0.000827408	22.5953	1.35352e-111
SHBG	shbg_cleaned	aoc3	0.00542259	0.000483929	11.2053	4.2146e-29	0.00203038	0.000243806	8.32787	8.68207e-17	0.00745297	0.000403578	18.4672	1.64696e-75
Alkaline phosphatase	log_alp_cleaned	bsg	-0.860494	0.0768028	-11.2039	4.2778e-29	2.62697	0.0489908	53.6217	0	1.76648	0.0589188	29.9815	3.43771e-193
Total Lean Mass (g)	Total_Lean_Mass__g_	kiaa0319	1.72992e-05	1.54406e-06	11.2037	4.30226e-29	-4.82034e-05	1.20599e-06	-39.9698	0	-3.09042e-05	9.64357e-07	-32.0464	1.47077e-219
LDL direct	ldl_chol_cleaned	gpd1	-0.124884	0.0111468	-11.2036	4.309e-29	0.163401	0.00733931	22.2638	1.23005e-108	0.0385168	0.0084376	4.5649	5.02838e-06
Glycated haemoglobin (HbA1c)	hba1c_cleaned	serpina3	-0.0235976	0.002107	-11.1996	4.50445e-29	0.0318946	0.00149477	21.3375	4.95865e-100	0.00829703	0.00148691	5.58004	2.43713e-08
Aspartate aminotransferase	log_ast_cleaned	lamp3	-0.969606	0.0865997	-11.1964	4.65657e-29	1.08245	0.0602441	17.9677	1.06289e-71	0.112842	0.0621743	1.81493	0.0695503
C-reactive protein	log_crp_cleaned	angptl3	0.217951	0.0194662	11.1964	4.6629e-29	0.197629	0.0133987	14.7499	5.1566e-49	0.415579	0.0137617	30.1982	7.47135e-196
Cystatin C	log_cysc_cleaned	lmnb2	-1.39939	0.12502	-11.1933	4.83812e-29	7.63915	0.0821929	92.9417	0	6.23976	0.0941516	66.2736	0
Triglycerides	log_total_tg_cleaned	crip2	-0.451328	0.0403246	-11.1924	4.87909e-29	1.81853	0.0290095	62.6875	0	1.3672	0.0278767	49.0447	0
Forced expiratory volume in 1-second (FEV1)	Forced_expiratory_volume_in_1_second__FEV1_	cntn2	0.166842	0.0149077	11.1916	4.91362e-29	-0.277767	0.0118705	-23.3998	1.02429e-119	-0.110925	0.00907894	-12.2179	3.3115e-34
Triglycerides	log_total_tg_cleaned	plat	-0.448801	0.0401055	-11.1905	4.97687e-29	1.81022	0.0282574	64.0616	0	1.36142	0.0284556	47.8436	0
Alkaline phosphatase	log_alp_cleaned	alpp	0.897876	0.0802609	11.187	5.18406e-29	1.01539	0.0494146	20.5484	5.42098e-93	1.91326	0.0640744	29.86	1.26114e-191
Red blood cell (erythrocyte) count	Red_blood_cell__erythrocyte__count	havcr1	-0.299011	0.0267301	-11.1863	5.2184e-29	0.0714094	0.0191049	3.73775	0.000186121	-0.227601	0.0187043	-12.1684	6.0541e-34
Alanine aminotransferase	log_alt_cleaned	hyou1	-0.576844	0.0515778	-11.184	5.35531e-29	0.23203	0.0355321	6.53016	6.70521e-11	-0.344814	0.0374533	-9.20651	3.69507e-20
trans-pQTL score	trans_score_cxadr	cxadr	-0.428046	0.0383109	-11.1729	6.06732e-29	1.23475	0.0273127	45.2077	0	0.8067	0.0263275	30.641	1.90003e-201
Age	age	gprc5c	-0.0133954	0.00119916	-11.1707	6.23891e-29	0.00636466	0.000833312	7.63779	2.29764e-14	-0.00703072	0.000860003	-8.17522	3.1355e-16
Urate	urate_cleaned	dcxr	-0.00143091	0.000128099	-11.1704	6.24161e-29	0.00356735	9.23894e-05	38.6121	0	0.00213644	8.84596e-05	24.1516	5.00194e-127
