## Supplementary material for "Machine learning-guided deconvolution of plasma protein levels": Tab. EV1-EV15 (part 23 of 60)

### Sheet: EV9 (continued)
Supplementary Table 9 Significant interaction results of proteins by sex with listed variables
Height	Standing_height	cdhr2	0.0144311	0.00129199	11.1697	6.29215e-29	-0.0151803	0.000966866	-15.7005	2.90031e-55	-0.000749192	0.000846203	-0.885357	0.375975
Heel bone mineral density (BMD) T-score, automated	Heel_bone_mineral_density__BMD__T_score__automated	esm1	0.0885027	0.00792423	11.1686	6.36882e-29	-0.116185	0.00613228	-18.9465	1.88981e-79	-0.0276825	0.00502183	-5.51243	3.58385e-08
SHBG	shbg_cleaned	mstn	-0.00506112	0.000453167	-11.1683	6.40058e-29	-0.00264429	0.000214234	-12.343	6.87952e-35	-0.00770541	0.00040709	-18.928	3.5042e-79
Age	age	adam12	0.0133816	0.00119835	11.1667	6.54208e-29	0.00992342	0.000827063	11.9984	4.59675e-33	0.023305	0.000866398	26.8987	2.19522e-156
Triglycerides	log_total_tg_cleaned	chga	-0.496023	0.0444229	-11.1659	6.57587e-29	-0.0318095	0.0321068	-0.990741	0.321823	-0.527833	0.0305352	-17.2861	1.90509e-66
Red blood cell (erythrocyte) distribution width	Red_blood_cell__erythrocyte__distribution_width	klk4	0.13377	0.0119806	11.1656	6.58548e-29	0.0843367	0.00704994	11.9628	6.94755e-33	0.218106	0.00999797	21.8151	2.79955e-104
Haemoglobin concentration	Haemoglobin_concentration	layn	-0.106613	0.00954858	-11.1653	6.61599e-29	-0.0286587	0.00670831	-4.27212	1.94403e-05	-0.135271	0.00679779	-19.8993	3.03275e-87
Body mass index	bmi	f10	-0.023478	0.00210313	-11.1633	6.77245e-29	0.0402719	0.00122116	32.9784	5.37717e-233	0.0167939	0.00174074	9.64759	5.6446e-22
SHBG	shbg_cleaned	slamf8	0.00559727	0.000501413	11.163	6.79753e-29	-0.00240298	0.000242978	-9.88968	5.13847e-23	0.0031943	0.000439181	7.2733	3.6427e-13
SHBG	shbg_cleaned	igsf9	-0.0052142	0.000467118	-11.1625	6.83589e-29	-0.0133091	0.000221911	-59.9753	0	-0.0185233	0.000419048	-44.2034	0
Forced expiratory volume in 1-second (FEV1)	Forced_expiratory_volume_in_1_second__FEV1_	acy3	0.171898	0.0154063	11.1577	7.23971e-29	-0.296402	0.0122838	-24.1296	5.52372e-127	-0.124504	0.00936693	-13.2919	3.9361e-40
Glycated haemoglobin (HbA1c)	hba1c_cleaned	ifngr1	-0.0233421	0.00209219	-11.1568	7.27207e-29	0.0195968	0.00150876	12.9887	1.93068e-38	-0.00374532	0.00144833	-2.58595	0.00971811
Heel bone mineral density (BMD) T-score, automated	Heel_bone_mineral_density__BMD__T_score__automated	dmp1	0.0886491	0.00794677	11.1554	7.42324e-29	-0.126496	0.00639049	-19.7944	1.87277e-86	-0.0378469	0.00479112	-7.8994	2.95687e-15
Alkaline phosphatase	log_alp_cleaned	adamts15	-0.888279	0.0796363	-11.1542	7.48929e-29	2.14918	0.0515789	41.6678	0	1.2609	0.059916	21.0445	3.06218e-97
Aspartate aminotransferase	log_ast_cleaned	ass1	-0.823975	0.0738826	-11.1525	7.67073e-29	4.98799	0.0526563	94.7273	0	4.16402	0.0514168	80.9856	0
Waist-to-Hip ratio	whr	efemp1	1.57021	0.140843	11.1486	7.96754e-29	1.38928	0.0893848	15.5427	3.35596e-54	2.95949	0.109863	26.9381	5.54814e-157
Triglycerides	log_total_tg_cleaned	apoa2	-0.480152	0.0430677	-11.1488	7.9732e-29	-0.577616	0.0302637	-19.0861	1.4177e-80	-1.05777	0.0306593	-34.5007	3.95262e-253
LDL direct	ldl_chol_cleaned	apoc1	0.111259	0.00998253	11.1454	8.2821e-29	0.344534	0.00667501	51.6156	0	0.455793	0.00742292	61.4035	0
Alkaline phosphatase	log_alp_cleaned	apcs	-0.837894	0.0751821	-11.1449	8.33592e-29	2.17442	0.0490211	44.3569	0	1.33653	0.0560773	23.8337	9.66578e-124
Qualifications	QualificationsOther_professional_qualifications_eg__nursing__teaching	msr1	0.320025	0.0287276	11.14	8.77182e-29	0.320025	0.028606	11.1874	5.5734e-29	0.367712	0.0352354	10.4359	1.97924e-25
Urate	urate_cleaned	c9	-0.0015462	0.000138888	-11.1327	9.54481e-29	6.8215e-05	9.37007e-05	0.728009	0.466615	-0.00147798	0.00010324	-14.316	3.00854e-46
Urate	urate_cleaned	vnn1	-0.00152984	0.000137441	-11.1309	9.74086e-29	0.00373343	9.64771e-05	38.6976	0	0.00220359	9.80685e-05	22.4699	2.15672e-110
LDL direct	ldl_chol_cleaned	tafa5	-0.123014	0.0110542	-11.1283	1.00112e-28	0.107949	0.00741995	14.5485	9.71976e-48	-0.0150649	0.00818955	-1.83953	0.0658529
Alkaline phosphatase	log_alp_cleaned	cd163	-0.866358	0.077855	-11.1278	1.00557e-28	2.90553	0.0484064	60.0237	0	2.03917	0.0614831	33.1664	9.20474e-235
Platelet crit	Platelet_crit	enpp6	2.36101	0.212164	11.1282	1.00619e-28	-2.27056	0.141174	-16.0834	7.11853e-58	0.0904472	0.156316	0.578619	0.562854
IGF-1	igf1_cleaned	fst	0.0188376	0.0016929	11.1274	1.01073e-28	-0.0488179	0.00114052	-42.8033	0	-0.0299804	0.00124224	-24.1342	7.59458e-127
Testosterone	log_testo_cleaned	nagpa	-0.663146	0.059594	-11.1277	1.0113e-28	-0.087485	0.0326205	-2.6819	0.00732594	-0.750631	0.0500994	-14.9828	1.86253e-50
Smoking	smokingPrevious	tspan1	0.227171	0.0204224	11.1236	1.05655e-28	-0.0462762	0.0122467	-3.77867	0.000158069	0.180895	0.0167931	10.7719	5.57526e-27
Red blood cell (erythrocyte) count	Red_blood_cell__erythrocyte__count	cd27	-0.297553	0.0267533	-11.1221	1.07194e-28	0.0292411	0.0190771	1.53278	0.125343	-0.268312	0.0187705	-14.2944	4.03281e-46
Urea	urea_cleaned	gsta1	-0.080748	0.00726064	-11.1213	1.08172e-28	0.0568688	0.00511729	11.1131	1.28121e-28	-0.0238792	0.00512655	-4.65795	3.21471e-06
Smoking	smokingPrevious	gdf15	0.225401	0.0202694	11.1203	1.09355e-28	0.162985	0.013656	11.935	9.68276e-33	0.388386	0.0150537	25.8	2.12807e-144
Haemoglobin concentration	Haemoglobin_concentration	ptprz1	-0.105588	0.00949528	-11.1201	1.09897e-28	0.156855	0.00713928	21.9707	7.02146e-106	0.0512664	0.00614831	8.33829	8.0395e-17
SHBG	shbg_cleaned	rnf149	0.00561384	0.000504888	11.119	1.1154e-28	-0.00272802	0.000245059	-11.1321	1.04425e-28	0.00288582	0.000441412	6.5377	6.40866e-11
Alkaline phosphatase	log_alp_cleaned	hrg	-0.916064	0.082396	-11.1178	1.12768e-28	1.024	0.0527446	19.4143	2.80428e-83	0.107934	0.0629311	1.71511	0.086341
Age	age	dpp6	-0.0127544	0.00114753	-11.1147	1.16528e-28	0.0188622	0.000787339	23.9569	2.65643e-125	0.00610784	0.00083536	7.31163	2.7408e-13
Alkaline phosphatase	log_alp_cleaned	ifnlr1	-0.879391	0.0791205	-11.1146	1.16639e-28	2.07734	0.0511344	40.6252	0	1.19795	0.0596401	20.0864	7.58938e-89
Urea	urea_cleaned	pcsk9	-0.0806164	0.00725402	-11.1133	1.18168e-28	0.10159	0.00502534	20.2156	4.21509e-90	0.020974	0.00523129	4.00934	6.11112e-05
Age	age	ppp1cc	-0.0133266	0.00119915	-11.1134	1.18523e-28	0.00478076	0.00082351	5.80534	6.50958e-09	-0.00854583	0.00087224	-9.79757	1.30341e-22
Testosterone	log_testo_cleaned	dtnb	-0.642925	0.057857	-11.1123	1.19916e-28	-0.137285	0.0325752	-4.21442	2.514e-05	-0.780211	0.0470654	-16.5772	2.73127e-61
Aspartate aminotransferase	log_ast_cleaned	b3gnt7	-0.974392	0.087711	-11.1091	1.24524e-28	2.57451	0.0607162	42.4023	0	1.60011	0.063306	25.2759	1.24389e-138
Glycated haemoglobin (HbA1c)	hba1c_cleaned	nagk	-0.0236685	0.00213072	-11.1082	1.25802e-28	0.0186403	0.00154575	12.0591	2.21402e-33	-0.00502828	0.00146445	-3.43357	0.000596977
Alkaline phosphatase	log_alp_cleaned	itga11	-0.903616	0.0813499	-11.1078	1.25861e-28	0.636447	0.0523744	12.1519	7.116e-34	-0.26717	0.061624	-4.33548	1.46165e-05
Platelet crit	Platelet_crit	adgrg1	-2.37296	0.213669	-11.1058	1.28665e-28	0.339707	0.125355	2.70996	0.00673417	-2.03326	0.179196	-11.3466	9.55477e-30
Glycated haemoglobin (HbA1c)	hba1c_cleaned	serpina12	0.0230106	0.00207196	11.1057	1.29194e-28	0.00387234	0.00145341	2.66431	0.00772005	0.0268829	0.0014803	18.1605	4.38018e-73
Testosterone	log_testo_cleaned	tcof1	-0.650964	0.0586187	-11.1051	1.29985e-28	-0.0721624	0.0322739	-2.23593	0.0253658	-0.723126	0.0489775	-14.7645	4.61192e-49
Age	age	galnt7	-0.0130488	0.00117536	-11.102	1.34308e-28	-0.00020745	0.000815101	-0.254509	0.799105	-0.0132563	0.00084478	-15.692	3.72175e-55
Glycated haemoglobin (HbA1c)	hba1c_cleaned	tnfsf12	-0.0230125	0.00207298	-11.1012	1.35374e-28	-0.00268201	0.00151496	-1.77035	0.0766815	-0.0256945	0.00141175	-18.2004	2.02332e-73
Age	age	cilp	-0.0127367	0.00114739	-11.1006	1.36599e-28	0.0315289	0.000770098	40.9414	0	0.0187922	0.000856117	21.9505	1.68901e-105
Age	age	acvrl1	-0.0124969	0.00112581	-11.1004	1.36817e-28	0.0402941	0.000783264	51.4439	0	0.0277972	0.000805558	34.5068	2.58161e-253
HDL cholesterol	hdl_chol_cleaned	agrn	-0.310997	0.0280245	-11.0973	1.41349e-28	-0.606324	0.0169424	-35.7874	4.41509e-273	-0.917321	0.0222428	-41.2413	0
Aspartate aminotransferase	log_ast_cleaned	rnase4	-0.998418	0.089973	-11.0969	1.42872e-28	1.67344	0.0629027	26.6036	1.70538e-153	0.675017	0.0642108	10.5125	8.93649e-26
Age	age	il22	0.0127652	0.00115039	11.0964	1.43294e-28	0.00216533	0.000809363	2.67535	0.00747057	0.0149305	0.000812279	18.381	8.20421e-75
Age	age	vsig10	-0.0132695	0.00119605	-11.0944	1.46388e-28	0.00854545	0.000823091	10.3821	3.40813e-25	-0.00472401	0.000867863	-5.44326	5.29567e-08
IGF-1	igf1_cleaned	prl	-0.0191492	0.00172607	-11.0941	1.46463e-28	0.0215968	0.00116553	18.5296	4.19674e-76	0.00244754	0.00126323	1.93752	0.0526966
Urate	urate_cleaned	a1bg	-0.00147911	0.000133345	-11.0923	1.49855e-28	0.00278552	9.88413e-05	28.1818	8.94061e-172	0.00130642	8.87942e-05	14.7129	9.81759e-49
SHBG	shbg_cleaned	cntn2	0.0054125	0.000488139	11.088	1.56723e-28	3.34722e-05	0.000241899	0.138372	0.889947	0.00544597	0.000416209	13.0847	5.8386e-39
C-reactive protein	log_crp_cleaned	klkb1	-0.229118	0.0206694	-11.0849	1.63019e-28	0.316724	0.0137947	22.9598	2.58943e-115	0.0876062	0.0152328	5.75115	9.00118e-09
Albumin	albumin_cleaned	susd2	-0.0410471	0.00370326	-11.0841	1.63947e-28	0.0448783	0.00257611	17.421	1.54358e-67	0.0038312	0.00264303	1.44955	0.147201
Lymphocyte percentage	Lymphocyte_percentage	adm	-0.0142941	0.00128966	-11.0836	1.64579e-28	-0.00946244	0.000914966	-10.3418	5.16025e-25	-0.0237566	0.000893635	-26.5842	4.90831e-153
Age	age	cd1c	-0.0127699	0.00115234	-11.0818	1.6813e-28	-0.0147299	0.000789604	-18.6547	4.22502e-77	-0.0274998	0.000840093	-32.7342	6.57803e-229
Red blood cell (erythrocyte) count	Red_blood_cell__erythrocyte__count	sema3f	-0.293804	0.0265142	-11.081	1.69625e-28	0.524678	0.019524	26.8735	1.15497e-156	0.230874	0.0178877	12.9068	5.87927e-38
C-reactive protein	log_crp_cleaned	mmp12	0.227173	0.0205033	11.0798	1.71902e-28	0.36492	0.0132168	27.6103	3.95345e-165	0.592093	0.0157725	37.5395	6.20808e-298
Phosphate	phos_cleaned	il32	-0.678676	0.0612564	-11.0793	1.72987e-28	0.795577	0.0429211	18.5358	3.79284e-76	0.116901	0.0437527	2.67186	0.00754938
Testosterone	log_testo_cleaned	edn1	-0.662082	0.0597592	-11.0792	1.73883e-28	-0.178693	0.0331661	-5.38783	7.20456e-08	-0.840775	0.0493683	-17.0307	1.49245e-64
HDL cholesterol	hdl_chol_cleaned	apoe	-0.320908	0.0289726	-11.0763	1.79173e-28	0.410871	0.017503	23.4743	2.04182e-120	0.089963	0.0230237	3.90741	9.36107e-05
LDL direct	ldl_chol_cleaned	cd276	-0.121469	0.010967	-11.0759	1.79666e-28	-0.0288908	0.00737729	-3.91618	9.02197e-05	-0.15036	0.00810172	-18.559	3.10479e-76
Age	age	extl1	-0.013462	0.00121557	-11.0746	1.82989e-28	0.00878633	0.000847693	10.365	4.08901e-25	-0.00467565	0.000867555	-5.38946	7.15332e-08
Haemoglobin concentration	Haemoglobin_concentration	wnt9a	-0.107786	0.00973389	-11.0733	1.85116e-28	0.00708767	0.00692752	1.02312	0.306263	-0.100699	0.00682253	-14.7597	4.92549e-49
cis-pQTL score	cis_score_enpp7	enpp7	-0.126233	0.0114019	-11.0713	1.8959e-28	1.06631	0.00781901	136.374	0	0.940077	0.00827766	113.568	0
Triglycerides	log_total_tg_cleaned	fam3c	-0.473975	0.0428175	-11.0697	1.92484e-28	1.10985	0.0302248	36.7197	6.50195e-287	0.63587	0.0303134	20.9765	1.24161e-96
Qualifications	QualificationsNone_of_the_above	f7	-0.310428	0.0280454	-11.0688	1.94417e-28	0.455677	0.0194406	23.4395	4.2625e-120	0.145249	0.0201681	7.20194	6.15079e-13
Total Lean Mass (g)	Total_Lean_Mass__g_	cdh15	1.52402e-05	1.37693e-06	11.0683	1.95326e-28	7.5235e-06	1.06755e-06	7.04746	1.87301e-12	2.27637e-05	8.67049e-07	26.2542	2.28659e-149
Alkaline phosphatase	log_alp_cleaned	spp1	-0.844961	0.0763541	-11.0663	1.99543e-28	3.15906	0.0498476	63.3744	0	2.3141	0.0568025	40.7394	0
Urea	urea_cleaned	nhlrc3	-0.0847444	0.00765817	-11.0659	2.02017e-28	0.0619864	0.00535397	11.5777	6.60098e-31	-0.022758	0.00545933	-4.16865	3.07819e-05
Alkaline phosphatase	log_alp_cleaned	sorcs2	-0.900589	0.0813902	-11.0651	2.02901e-28	1.6589	0.0514857	32.2207	9.61531e-223	0.758315	0.0630186	12.0332	3.13005e-33
Age	age	eno2	-0.0130149	0.00117638	-11.0635	2.05972e-28	0.0084389	0.00081566	10.3461	4.93796e-25	-0.004576	0.000845727	-5.41073	6.34952e-08
C-reactive protein	log_crp_cleaned	paep	0.232499	0.0210182	11.0618	2.1024e-28	-0.0770991	0.0151535	-5.08788	3.64944e-07	0.1554	0.0137311	11.3174	1.33133e-29
White blood cell (leukocyte) count	White_blood_cell__leukocyte__count	chrdl1	0.0600839	0.0054328	11.0595	2.15509e-28	0.00799533	0.00370142	2.16007	0.0307776	0.0680793	0.00397736	17.1167	3.30451e-65
Age	age	polr2f	-0.0127864	0.00115619	-11.0591	2.1653e-28	0.0298646	0.000803315	37.1766	7.46529e-294	0.0170782	0.000829083	20.5989	2.73457e-93
Alkaline phosphatase	log_alp_cleaned	pigr	0.884145	0.0799706	11.0559	2.24615e-28	1.46005	0.0496352	29.4156	1.06002e-186	2.34419	0.0632972	37.0347	3.75192e-290
White blood cell (leukocyte) count	White_blood_cell__leukocyte__count	igfbp7	0.0593913	0.00537222	11.0552	2.25717e-28	-0.00281706	0.00378148	-0.744963	0.456302	0.0565742	0.00377193	14.9987	1.41757e-50
SHBG	shbg_cleaned	gip	0.00558677	0.000505432	11.0535	2.31464e-28	-0.00212314	0.000247786	-8.56845	1.11659e-17	0.00346363	0.000436594	7.93329	2.25364e-15
Alanine aminotransferase	log_alt_cleaned	serpina12	0.56468	0.051094	11.0518	2.35419e-28	0.230255	0.0347411	6.62775	3.48583e-11	0.794935	0.037647	21.1155	7.53933e-98
Red blood cell (erythrocyte) distribution width	Red_blood_cell__erythrocyte__distribution_width	ckb	0.135654	0.0122749	11.0514	2.3629e-28	0.0671035	0.00791916	8.47356	2.52311e-17	0.202758	0.0093133	21.7708	7.87015e-104
Forced expiratory volume in 1-second (FEV1)	Forced_expiratory_volume_in_1_second__FEV1_	hip1r	0.165331	0.0149607	11.0511	2.3721e-28	-0.370052	0.0118748	-31.1628	8.96956e-209	-0.20472	0.00914539	-22.3851	1.39768e-109
SHBG	shbg_cleaned	tnfrsf19	0.00533218	0.000482591	11.0491	2.41752e-28	-0.00185507	0.000237789	-7.8013	6.38271e-15	0.00347711	0.000414474	8.38922	5.21724e-17
IGF-1	igf1_cleaned	klrb1	0.0189632	0.0017168	11.0457	2.51077e-28	-0.0217581	0.00113003	-19.2546	5.58315e-82	-0.00279493	0.00129572	-2.15706	0.0310132
LDL direct	ldl_chol_cleaned	c7	-0.124162	0.0112414	-11.0451	2.53899e-28	-0.0430575	0.00753122	-5.7172	1.0969e-08	-0.16722	0.00834267	-20.0439	1.92524e-88
Time blood draw	Time_blood_draw	il6	-0.0375426	0.00340073	-11.0396	2.68969e-28	0.0645863	0.0023779	27.1611	6.13517e-160	0.0270437	0.0024285	11.136	1.02246e-28
White blood cell (leukocyte) count	White_blood_cell__leukocyte__count	robo2	0.0580876	0.00526387	11.0352	2.82145e-28	-0.0351856	0.00364769	-9.646	5.6178e-22	0.022902	0.00377305	6.06989	1.30321e-09
Phosphate	phos_cleaned	ror1	-0.684436	0.0620376	-11.0326	2.90534e-28	0.376976	0.0440627	8.55544	1.24618e-17	-0.307461	0.043589	-7.05362	1.80125e-12
Age	age	mst1	-0.0133358	0.00120878	-11.0325	2.9189e-28	0.00757768	0.000819357	9.24832	2.48002e-20	-0.00575811	0.000892356	-6.4527	1.12536e-10
Alkaline phosphatase	log_alp_cleaned	axl	-0.889774	0.0806546	-11.0319	2.92698e-28	1.69681	0.0512653	33.0986	9.0977e-235	0.807037	0.0621029	12.9952	1.87625e-38
IGF-1	igf1_cleaned	cdnf	0.0189961	0.00172218	11.0302	2.98324e-28	-0.0141249	0.00115449	-12.2347	2.59101e-34	0.00487118	0.00127209	3.82928	0.000128918
SHBG	shbg_cleaned	tff1	0.00542222	0.000491614	11.0294	3.01009e-28	-0.000179636	0.000233342	-0.769839	0.441404	0.00524259	0.000441015	11.8876	1.77666e-32
Neutrophill percentage	Neutrophill_percentage	aoc3	0.0124623	0.00112994	11.0292	3.01597e-28	-0.0133932	0.000796778	-16.8093	4.93921e-63	-0.000930934	0.000792918	-1.17406	0.240385
Urate	urate_cleaned	dtx3	-0.00147185	0.000133464	-11.0281	3.05563e-28	0.00411119	9.73667e-05	42.2238	0	0.00263934	9.07935e-05	29.0697	6.2491e-182
C-reactive protein	log_crp_cleaned	cxcl17	0.226621	0.020551	11.0273	3.07853e-28	0.246808	0.0135081	18.2711	4.61542e-74	0.473429	0.015452	30.6387	1.78239e-201
Red blood cell (erythrocyte) count	Red_blood_cell__erythrocyte__count	reg4	-0.295209	0.0267827	-11.0224	3.25403e-28	0.0520966	0.0192043	2.71276	0.00667752	-0.243112	0.0186727	-13.0197	1.36624e-38
HDL cholesterol	hdl_chol_cleaned	pon3	0.273352	0.0248015	11.0216	3.28026e-28	1.23925	0.0154509	80.2055	0	1.5126	0.018934	79.8883	0
Phosphate	phos_cleaned	epha2	-0.695373	0.0630979	-11.0205	3.32842e-28	0.513522	0.0446995	11.4883	1.83666e-30	-0.181851	0.0444839	-4.08802	4.36856e-05
Alkaline phosphatase	log_alp_cleaned	sema4c	-0.886009	0.0804048	-11.0194	3.36521e-28	1.8174	0.0508102	35.7683	9.53988e-273	0.931387	0.0623634	14.9348	3.69305e-50
Forced expiratory volume in 1-second (FEV1)	Forced_expiratory_volume_in_1_second__FEV1_	calca	0.13563	0.012309	11.0188	3.38785e-28	-0.284863	0.00985401	-28.9084	1.60358e-180	-0.149233	0.00744583	-20.0425	1.82862e-88
Urea	urea_cleaned	ceacam1	-0.0802938	0.00728882	-11.016	3.48927e-28	0.0142203	0.00502297	2.83106	0.00464344	-0.0660735	0.00528718	-12.4969	1.05936e-35
Alanine aminotransferase	log_alt_cleaned	spink1	-0.57054	0.0517955	-11.0152	3.52088e-28	0.131746	0.0363287	3.62649	0.000287913	-0.438794	0.0368208	-11.917	1.24981e-32
SHBG	shbg_cleaned	lcat	-0.00523441	0.000475265	-11.0137	3.58987e-28	-0.0118113	0.000236987	-49.8396	0	-0.0170458	0.000402657	-42.3332	0
Triglycerides	log_total_tg_cleaned	eln	-0.460719	0.0418352	-11.0127	3.62764e-28	1.48506	0.0304789	48.7242	0	1.02434	0.0284472	36.0085	7.83197e-275
LDL direct	ldl_chol_cleaned	acp5	-0.118243	0.0107393	-11.0103	3.71623e-28	0.191501	0.00709656	26.9851	6.01893e-158	0.0732583	0.00810056	9.04361	1.65297e-19
Forced expiratory volume in 1-second (FEV1)	Forced_expiratory_volume_in_1_second__FEV1_	cdcp1	0.159488	0.0144885	11.0078	3.82332e-28	-0.549096	0.0110002	-49.9171	0	-0.389608	0.0093162	-41.8205	0
Age	age	igfbpl1	0.0122547	0.00111352	11.0053	3.92963e-28	0.0350964	0.000769703	45.5973	0	0.0473511	0.000803617	58.9225	0
cis-pQTL score	cis_score_lefty2	lefty2	0.18033	0.0163927	11.0006	4.1367e-28	0.927689	0.011435	81.127	0	1.10802	0.0116485	95.1212	0
SHBG	shbg_cleaned	btn2a1	0.00541204	0.000492156	10.9966	4.32675e-28	-0.00256138	0.000240435	-10.6531	1.94109e-26	0.00285066	0.000427101	6.67445	2.54764e-11
Age	age	icam4	-0.0129742	0.00118031	-10.9922	4.54151e-28	0.0158416	0.000812759	19.4912	6.16614e-84	0.00286741	0.000855766	3.35069	0.000807611
Alanine aminotransferase	log_alt_cleaned	efcab14	-0.573074	0.0521468	-10.9896	4.68456e-28	0.544352	0.0369321	14.7393	6.09464e-49	-0.0287218	0.0366245	-0.784224	0.432918
Qualifications	QualificationsOther_professional_qualifications_eg__nursing__teaching	npl	0.307878	0.0280213	10.9873	4.80577e-28	0.307878	0.0287199	10.72	9.50363e-27	0.241501	0.0328697	7.34722	2.10472e-13
Vitamin D	vitd_cleaned	serpina6	-0.00464274	0.000422557	-10.9872	4.80772e-28	0.00517726	0.000291704	17.7483	5.28902e-70	0.000534527	0.000304661	1.7545	0.0793611
IGF-1	igf1_cleaned	btn2a1	0.0190687	0.0017357	10.9861	4.85664e-28	-0.0273706	0.00115161	-23.7672	2.16597e-123	-0.00830197	0.00129773	-6.39732	1.61684e-10
Haemoglobin concentration	Haemoglobin_concentration	ceacam5	-0.107787	0.00981492	-10.982	5.1026e-28	0.1206	0.00707474	17.0466	9.51786e-65	0.0128131	0.00676843	1.89307	0.0583634
SHBG	shbg_cleaned	crtam	0.00541251	0.000492889	10.9812	5.13245e-28	-0.00122778	0.000239226	-5.13228	2.88574e-07	0.00418473	0.000430808	9.71369	2.96057e-22
SHBG	shbg_cleaned	col4a1	0.00525538	0.000478665	10.9792	5.24305e-28	0.00963476	0.000238105	40.4644	0	0.0148901	0.000406179	36.6591	1.24227e-284
Smoking	smokingCurrent	msmb	-0.330295	0.0300852	-10.9787	5.27775e-28	0.858487	0.0213578	40.1954	0	0.528192	0.0212176	24.8941	1.07933e-134
Urea	urea_cleaned	echdc3	-0.0817724	0.00744959	-10.9768	5.39806e-28	0.0208979	0.00523135	3.99474	6.49692e-05	-0.0608745	0.00527956	-11.5302	1.17207e-30
HDL cholesterol	hdl_chol_cleaned	shbg	-0.285942	0.0260528	-10.9755	5.47425e-28	0.882838	0.0165858	53.2286	0	0.596896	0.0192838	30.9532	2.47653e-205
SHBG	shbg_cleaned	fbln2	0.0053991	0.000491972	10.9744	5.53964e-28	-0.00148653	0.000240473	-6.18169	6.45029e-10	0.00391257	0.000427721	9.14748	6.39505e-20
Age	age	cpox	-0.013227	0.00120525	-10.9745	5.55251e-28	0.0108062	0.000842248	12.8302	1.51568e-37	-0.00242081	0.000858141	-2.821	0.00479254
SHBG	shbg_cleaned	kdr	-0.00534251	0.0004869	-10.9725	5.64469e-28	-0.00579384	0.000233698	-24.792	5.99113e-134	-0.0111363	0.000430845	-25.8477	6.64169e-145
Mean corpuscular volume	Mean_corpuscular_volume	csf1	0.0240011	0.00218832	10.9678	5.94456e-28	-0.0355281	0.00146261	-24.291	9.83995e-129	-0.0115271	0.00162277	-7.10331	1.25951e-12
Glycated haemoglobin (HbA1c)	hba1c_cleaned	itga11	-0.0229483	0.00209244	-10.9672	5.98694e-28	0.00634914	0.00153239	4.14328	3.43589e-05	-0.0165991	0.00142098	-11.6815	2.01396e-31
Smoking	smokingCurrent	enpp2	0.289071	0.0263623	10.9653	6.10672e-28	-0.0858264	0.0193171	-4.44303	8.91089e-06	0.203245	0.0179203	11.3416	1.00796e-29
Alkaline phosphatase	log_alp_cleaned	acp5	-0.857216	0.0781787	-10.9648	6.14316e-28	2.16079	0.0483656	44.6763	0	1.30358	0.0620843	20.9969	8.02608e-97
HDL cholesterol	hdl_chol_cleaned	cpxm2	-0.317527	0.0289632	-10.9631	6.2733e-28	-0.293295	0.0176069	-16.658	6.19355e-62	-0.610822	0.022839	-26.7447	9.58194e-155
Forced expiratory volume in 1-second (FEV1)	Forced_expiratory_volume_in_1_second__FEV1_	ccl11	0.161023	0.014692	10.9599	6.48368e-28	-0.370646	0.0117771	-31.4716	5.88938e-213	-0.209622	0.00886983	-23.6332	8.39597e-122
Mean corpuscular volume	Mean_corpuscular_volume	siglec1	0.0240471	0.00219422	10.9593	6.53022e-28	-0.0257208	0.00147247	-17.4677	6.85575e-68	-0.00167366	0.00161911	-1.03369	0.301292
Glycated haemoglobin (HbA1c)	hba1c_cleaned	acy1	-0.0213392	0.00194828	-10.9529	7.01254e-28	0.0535388	0.00142513	37.5675	7.64533e-300	0.0321996	0.00132501	24.3014	1.50362e-128
Urate	urate_cleaned	ggt1	-0.00137217	0.000125317	-10.9496	7.26814e-28	0.00428598	9.23011e-05	46.4348	0	0.00291381	8.41961e-05	34.6075	8.37893e-255
HDL cholesterol	hdl_chol_cleaned	adamts13	-0.315246	0.0287964	-10.9474	7.43969e-28	-0.00830468	0.0171859	-0.483225	0.62894	-0.32355	0.0232195	-13.9344	6.30694e-44
Glycated haemoglobin (HbA1c)	hba1c_cleaned	ada	-0.0225258	0.00205768	-10.9472	7.45761e-28	0.0344239	0.00149159	23.0786	1.52582e-116	0.0118981	0.0014157	8.40436	4.58802e-17
Triglycerides	log_total_tg_cleaned	il32	-0.471739	0.0430984	-10.9456	7.59503e-28	-0.387722	0.0304864	-12.7179	6.25963e-37	-0.859461	0.0304337	-28.2404	5.08419e-172
SHBG	shbg_cleaned	ror1	0.00536371	0.000490042	10.9454	7.61431e-28	0.00321939	0.000240971	13.3601	1.46435e-40	0.0085831	0.000421992	20.3395	4.99943e-91
Lymphocyte percentage	Lymphocyte_percentage	dtx3	-0.0141398	0.00129225	-10.9421	7.89883e-28	0.010768	0.000907855	11.861	2.34432e-32	-0.0033718	0.000908183	-3.71268	0.000205643
LDL direct	ldl_chol_cleaned	ccl27	-0.118	0.0107843	-10.9418	7.91758e-28	0.27888	0.00719968	38.735	0	0.16088	0.00803977	20.0106	3.38075e-88
Alkaline phosphatase	log_alp_cleaned	rarres2	-0.857426	0.0783811	-10.9392	8.14744e-28	2.57562	0.0490355	52.5256	0	1.71819	0.061465	27.954	1.13334e-168
Haemoglobin concentration	Haemoglobin_concentration	f11	-0.104889	0.00958847	-10.939	8.18944e-28	0.148406	0.00672975	22.0522	1.24996e-106	0.0435174	0.00682947	6.372	1.90886e-10
Triglycerides	log_total_tg_cleaned	rln2	0.486765	0.0445036	10.9377	8.32209e-28	0.33011	0.0345492	9.55478	1.36344e-21	0.816875	0.0273141	29.9067	5.17598e-192
Albumin	albumin_cleaned	fut3_fut5	-0.039673	0.00362746	-10.9368	8.35662e-28	-0.0166252	0.00244642	-6.7957	1.10382e-11	-0.0562981	0.00268669	-20.9544	1.89545e-96
Age	age	qsox1	-0.0130481	0.00119306	-10.9367	8.40768e-28	0.0222746	0.000819509	27.1805	4.54344e-160	0.00922654	0.00086755	10.6352	2.42793e-26
White blood cell (leukocyte) count	White_blood_cell__leukocyte__count	scgb3a1	0.0602275	0.00550787	10.9348	8.58472e-28	0.00378834	0.00365689	1.03595	0.300238	0.0640159	0.00414821	15.4322	2.11887e-53
Systolic blood pressure, automated reading	Systolic_blood_pressure	fam20a	-0.00543731	0.000497279	-10.9341	8.63356e-28	0.0127464	0.000328085	38.851	0	0.00730913	0.000369498	19.7812	3.11293e-86
Age	age	pik3ap1	-0.0129291	0.00118265	-10.9324	8.7855e-28	0.00899254	0.000814351	11.0426	2.80253e-28	-0.00393661	0.000857486	-4.59088	4.44128e-06
Triglycerides	log_total_tg_cleaned	vwa1	-0.461994	0.0422596	-10.9323	8.78592e-28	1.46311	0.0297203	49.2292	0	1.00111	0.0300508	33.314	7.94902e-237
Alkaline phosphatase	log_alp_cleaned	pbld	-0.887342	0.0811895	-10.9293	9.10659e-28	1.49667	0.0514238	29.1046	7.34522e-183	0.609327	0.0628114	9.7009	3.35928e-22
SHBG	shbg_cleaned	jam2	0.00534168	0.000488773	10.9288	9.13223e-28	-0.00222165	0.000242804	-9.14995	6.14998e-20	0.00312003	0.000415461	7.50982	6.17151e-14
Alanine aminotransferase	log_alt_cleaned	apof	-0.533622	0.0488268	-10.9289	9.14527e-28	-1.19272	0.0344138	-34.6581	1.69094e-256	-1.72634	0.0344885	-50.0554	0
Alanine aminotransferase	log_alt_cleaned	klrd1	-0.557916	0.0510538	-10.928	9.20868e-28	0.991262	0.035316	28.0684	1.60403e-170	0.433347	0.0368999	11.7438	9.67352e-32
Age	age	cntn5	-0.0121276	0.00110988	-10.9269	9.32202e-28	0.0188412	0.000763383	24.6812	8.73322e-133	0.00671358	0.00080566	8.33302	8.38988e-17
Phosphate	phos_cleaned	dlk1	-0.674908	0.061768	-10.9265	9.36254e-28	0.57401	0.0426131	13.4703	3.33547e-41	-0.100898	0.0448768	-2.24833	0.0245661
Age	age	nars1	-0.0130506	0.00119486	-10.9223	9.8287e-28	0.0113377	0.000823776	13.7631	6.33177e-43	-0.00171295	0.000864976	-1.98034	0.0476793
Lymphocyte percentage	Lymphocyte_percentage	adipoq	-0.0127135	0.00116428	-10.9197	1.01183e-27	-0.00144309	0.000805055	-1.79253	0.0730614	-0.0141566	0.000835201	-16.9499	5.62294e-64
Urate	urate_cleaned	umod	0.00140177	0.00012844	10.9138	1.07679e-27	-0.00462741	9.51719e-05	-48.6216	0	-0.00322564	8.55175e-05	-37.7191	9.91468e-301
Triglycerides	log_total_tg_cleaned	dtx3	-0.468724	0.0429628	-10.91	1.12321e-27	0.978493	0.0311625	31.3997	5.88028e-212	0.509769	0.029383	17.3491	6.34611e-67
Total protein	total_prot_cleaned	c4bpb	-0.0252293	0.00231253	-10.9098	1.12487e-27	0.0329576	0.00162436	20.2896	9.70881e-91	0.0077283	0.00162459	4.75709	1.9779e-06
Mean corpuscular volume	Mean_corpuscular_volume	c9	0.0240128	0.00220101	10.9099	1.12613e-27	-0.0216521	0.00137955	-15.695	3.20264e-55	0.00236079	0.00174803	1.35054	0.176859
Red blood cell (erythrocyte) distribution width	Red_blood_cell__erythrocyte__distribution_width	nefl	0.135772	0.0124456	10.9092	1.13513e-27	0.0456461	0.00787713	5.79477	6.93271e-09	0.181418	0.00966364	18.7733	6.23058e-78
Body mass index	bmi	ment	-0.0219358	0.00201093	-10.9083	1.14932e-27	-0.0304946	0.00118662	-25.6986	1.54511e-143	-0.0524303	0.0016346	-32.0753	8.18419e-220
Alkaline phosphatase	log_alp_cleaned	vit	-0.807365	0.0740194	-10.9075	1.15662e-27	1.62181	0.0462447	35.0702	1.97685e-262	0.814446	0.0581872	13.997	2.68354e-44
Red blood cell (erythrocyte) count	Red_blood_cell__erythrocyte__count	layn	-0.28922	0.026523	-10.9045	1.19359e-27	-0.100724	0.0190351	-5.29146	1.22455e-07	-0.389944	0.0184728	-21.109	8.17264e-98
Cystatin C	log_cysc_cleaned	lefty2	1.45136	0.133118	10.9028	1.21412e-27	1.46533	0.0876884	16.7107	2.52624e-62	2.9167	0.100031	29.158	4.77616e-183
Waist-to-Hip ratio	whr	igfbpl1	1.53167	0.140573	10.8959	1.3104e-27	2.22768	0.0908893	24.5098	5.49906e-131	3.75935	0.107473	34.9795	4.3185e-260
High light scatter reticulocyte count	High_light_scatter_reticulocyte_count	lgals9	-11.0339	1.0129	-10.8933	1.3485e-27	32.3621	0.754649	42.8837	0	21.3282	0.670526	31.8082	1.54297e-216
Age	age	folr2	0.0123833	0.00113695	10.8917	1.37095e-27	0.00977353	0.00078746	12.4115	2.92708e-35	0.0221569	0.000818457	27.0715	1.60828e-158
Urea	urea_cleaned	cd4	-0.0788495	0.00724096	-10.8894	1.40831e-27	0.178063	0.0050924	34.9665	4.72965e-261	0.0992137	0.00512849	19.3456	1.30926e-82
Levothyroxine	H03AA01	tshb	0.585491	0.0537741	10.888	1.43011e-27	-0.463731	0.0239027	-19.4008	3.49892e-83	0.121759	0.0454419	2.67945	0.00738058
Body mass index	bmi	gdnf	0.0224254	0.00206057	10.8831	1.51104e-27	0.0152557	0.00125149	12.1901	4.49189e-34	0.0376811	0.00162123	23.2422	7.11773e-118
Urea	urea_cleaned	cd80	-0.0811707	0.0074624	-10.8773	1.60988e-27	0.0972354	0.00516669	18.8197	2.068e-78	0.0160647	0.00538134	2.98525	0.00283701
C-reactive protein	log_crp_cleaned	ftcd	-0.219943	0.0202232	-10.8758	1.63698e-27	0.614209	0.0133913	45.8664	0	0.394267	0.0150566	26.1857	1.58398e-148
Urate	urate_cleaned	stc1	-0.00142549	0.000131117	-10.8719	1.70365e-27	0.00448941	9.16318e-05	48.9939	0	0.00306392	9.4008e-05	32.5921	5.01691e-227
Aspartate aminotransferase	log_ast_cleaned	lmod1	-0.951512	0.0875375	-10.8698	1.74819e-27	1.41601	0.0620205	22.8313	4.3686e-114	0.464493	0.0613997	7.56507	4.05122e-14
Neutrophill percentage	Neutrophill_percentage	ptprz1	0.0122754	0.00112948	10.8682	1.778e-27	-0.0131547	0.000828083	-15.8857	1.60892e-56	-0.000879245	0.000747926	-1.17558	0.239778
Forced expiratory volume in 1-second (FEV1)	Forced_expiratory_volume_in_1_second__FEV1_	ezr	0.161114	0.0148258	10.8671	1.79442e-27	-0.356261	0.0115623	-30.8122	2.2295e-204	-0.195148	0.00925774	-21.0794	1.44303e-97
Phosphate	phos_cleaned	col1a1	-0.665306	0.0612283	-10.866	1.81687e-27	1.07329	0.0450158	23.8426	3.68627e-124	0.407987	0.041083	9.9308	3.46397e-23
Red blood cell (erythrocyte) distribution width	Red_blood_cell__erythrocyte__distribution_width	igfbp2	0.131181	0.0120747	10.8641	1.85457e-27	0.0645602	0.00780792	8.26855	1.42765e-16	0.195741	0.00913147	21.4359	8.63186e-101
Glycated haemoglobin (HbA1c)	hba1c_cleaned	ssc5d	-0.0219552	0.00202089	-10.8642	1.85465e-27	0.0601746	0.00143686	41.8791	0	0.0382194	0.00142242	26.8693	3.2761e-156
Forced expiratory volume in 1-second (FEV1)	Forced_expiratory_volume_in_1_second__FEV1_	ccl4	0.162565	0.0149646	10.8633	1.8728e-27	-0.31237	0.0120855	-25.8468	3.03542e-145	-0.149805	0.00894779	-16.7421	1.75251e-62
Phosphate	phos_cleaned	fgf5	-0.670014	0.0616852	-10.8618	1.90555e-27	0.802822	0.0432838	18.5479	3.10584e-76	0.132808	0.0439722	3.02026	0.00252884
Glycated haemoglobin (HbA1c)	hba1c_cleaned	cdh2	-0.0216056	0.00198922	-10.8614	1.91317e-27	0.0633487	0.00144862	43.7304	0	0.0417431	0.00136055	30.6811	5.91384e-202
IGF-1	igf1_cleaned	serpina3	0.0191416	0.00176233	10.8615	1.91373e-27	-0.0129386	0.00115667	-11.1861	5.68624e-29	0.00620298	0.00133406	4.64969	3.34647e-06
SHBG	shbg_cleaned	lag3	0.00536244	0.000493767	10.8603	1.93603e-27	-0.00166938	0.000242409	-6.88663	5.85971e-12	0.00369306	0.000426101	8.6671	4.77197e-18
Red blood cell (erythrocyte) distribution width	Red_blood_cell__erythrocyte__distribution_width	tnfrsf10b	0.13168	0.0121296	10.8561	2.02674e-27	0.160384	0.00776664	20.6504	6.88704e-94	0.292064	0.00928574	31.453	7.25766e-212
Testosterone	log_testo_cleaned	vnn2	-0.633687	0.0583725	-10.8559	2.03019e-27	0.291495	0.0319974	9.10996	8.89448e-20	-0.342192	0.0489815	-6.98615	2.91593e-12
HDL cholesterol	hdl_chol_cleaned	lect2	-0.314844	0.0290038	-10.8553	2.04759e-27	-0.124776	0.0179525	-6.95035	3.74277e-12	-0.43962	0.0223457	-19.6736	2.50912e-85
Glycated haemoglobin (HbA1c)	hba1c_cleaned	fga	-0.0224304	0.00206672	-10.8531	2.10103e-27	0.0653763	0.00149495	43.7315	0	0.0429459	0.00142615	30.1133	1.3546e-194
Forced expiratory volume in 1-second (FEV1)	Forced_expiratory_volume_in_1_second__FEV1_	dmp1	0.163484	0.0150656	10.8515	2.13919e-27	0.0424231	0.0124158	3.41686	0.000634628	0.205907	0.00875419	23.521	1.39839e-120
White blood cell (leukocyte) count	White_blood_cell__leukocyte__count	cd80	0.0601842	0.00554798	10.8479	2.21821e-27	0.000331442	0.00380999	0.0869927	0.930678	0.0605156	0.00402218	15.0455	7.20569e-51
Aspartate aminotransferase	log_ast_cleaned	npdc1	-0.951631	0.0877292	-10.8474	2.22844e-27	1.44472	0.061271	23.5791	1.72503e-121	0.493086	0.062668	7.86823	3.78269e-15
SHBG	shbg_cleaned	hgf	0.00514611	0.000474461	10.8462	2.25413e-27	-0.0098338	0.000227524	-43.221	0	-0.00468769	0.000420822	-11.1394	9.81579e-29
HDL cholesterol	hdl_chol_cleaned	igfbp1	0.28995	0.0267331	10.8461	2.25771e-27	0.798594	0.0156744	50.9489	0	1.08854	0.0219814	49.5211	0
Lymphocyte percentage	Lymphocyte_percentage	ntprobnp	-0.0138538	0.00127731	-10.8461	2.25876e-27	-0.00874707	0.000803533	-10.8858	1.57225e-27	-0.0226009	0.00101281	-22.315	5.99177e-109
Triglycerides	log_total_tg_cleaned	ccl22	-0.459004	0.0423224	-10.8454	2.27783e-27	1.49405	0.0293896	50.836	0	1.03505	0.0305312	33.9013	8.39008e-245
Alkaline phosphatase	log_alp_cleaned	sdhb	-0.881998	0.08133	-10.8447	2.29929e-27	1.94497	0.0529266	36.7484	3.55961e-287	1.06297	0.0608457	17.47	8.13955e-68
Alkaline phosphatase	log_alp_cleaned	cfb	-0.858185	0.0791511	-10.8424	2.36102e-27	2.75909	0.0505359	54.5966	0	1.9009	0.0606589	31.3376	3.39389e-210
Albumin	albumin_cleaned	optc	-0.03924	0.00361941	-10.8416	2.37464e-27	-1.05671e-05	0.00244724	-0.00431799	0.996555	-0.0392506	0.00267205	-14.6893	1.36888e-48
Glycated haemoglobin (HbA1c)	hba1c_cleaned	serpinc1	-0.0226942	0.00209341	-10.8408	2.39911e-27	0.0121118	0.00150217	8.06287	7.81927e-16	-0.0105824	0.00145814	-7.25749	4.09406e-13
Glycated haemoglobin (HbA1c)	hba1c_cleaned	ncs1	-0.0216355	0.00199585	-10.8403	2.40553e-27	0.0420862	0.00147265	28.5786	1.3517e-176	0.0204506	0.00134196	15.2394	3.81991e-52
Urea	urea_cleaned	cd86	-0.0806152	0.00743762	-10.8389	2.4501e-27	0.0152698	0.00510359	2.99197	0.00277485	-0.0653455	0.00541942	-12.0577	2.33438e-33
Albumin	albumin_cleaned	scgb3a1	-0.0404887	0.00373559	-10.8387	2.45964e-27	0.0170655	0.00247295	6.90088	5.30764e-12	-0.0234232	0.00282203	-8.3001	1.11002e-16
Urea	urea_cleaned	chchd6	-0.080043	0.00738684	-10.8359	2.53072e-27	0.146365	0.00519602	28.1686	1.33072e-171	0.0663215	0.0052245	12.6943	8.94379e-37
Age	age	nppb	0.0125056	0.00115415	10.8353	2.54454e-27	0.0243473	0.00078274	31.1052	4.77441e-208	0.0368529	0.00085142	43.284	0
Triglycerides	log_total_tg_cleaned	col18a1	-0.453075	0.0418281	-10.8318	2.63955e-27	1.57451	0.0298024	52.8315	0	1.12143	0.029282	38.2976	0
Alkaline phosphatase	log_alp_cleaned	ccl3	-0.854302	0.0788776	-10.8307	2.67189e-27	2.3146	0.050984	45.3986	0	1.4603	0.0594471	24.5648	2.87712e-131
Acetylsalicylic Acid	A01AD05	clec3b	-0.306948	0.0283417	-10.8303	2.69469e-27	-0.0355048	0.0222637	-1.59474	0.110785	-0.342453	0.0176521	-19.4001	5.00407e-83
Age	age	mpi	-0.0128025	0.00118225	-10.8289	2.72517e-27	0.0129143	0.000818209	15.7836	7.91065e-56	0.000111783	0.000851846	0.131224	0.895599
Forced expiratory volume in 1-second (FEV1)	Forced_expiratory_volume_in_1_second__FEV1_	ccl22	0.161382	0.014915	10.8201	3.00091e-27	-0.369731	0.011631	-31.7883	4.84318e-217	-0.208349	0.00931402	-22.3694	1.88371e-109
Age	age	pdcd1lg2	-0.0127247	0.00117631	-10.8175	3.08698e-27	0.0204312	0.000807845	25.2911	3.16168e-139	0.00770655	0.000855379	9.00952	2.25535e-19
Haemoglobin concentration	Haemoglobin_concentration	crtac1	-0.102861	0.00950953	-10.8167	3.1105e-27	0.0388665	0.00677475	5.73697	9.75762e-09	-0.0639949	0.00665514	-9.61586	7.64833e-22
Urea	urea_cleaned	ccl11	-0.0780411	0.00721575	-10.8154	3.15444e-27	0.121062	0.00509776	23.7481	3.31209e-123	0.0430211	0.0050802	8.46839	2.65877e-17
Age	age	susd5	-0.0119257	0.00110265	-10.8155	3.16773e-27	0.0485126	0.000756263	64.1478	0	0.0365869	0.000803186	45.5522	0
Red blood cell (erythrocyte) count	Red_blood_cell__erythrocyte__count	ccl22	-0.28822	0.0266592	-10.8113	3.30428e-27	0.45585	0.0190163	23.9715	1.93679e-125	0.16763	0.0186979	8.96519	3.37218e-19
Alanine aminotransferase	log_alt_cleaned	hmox2	-0.541374	0.0500788	-10.8104	3.33717e-27	1.80827	0.0353019	51.2232	0	1.2669	0.0353882	35.8001	8.37003e-272
Mean corpuscular volume	Mean_corpuscular_volume	cd300e	0.0234876	0.00217315	10.8081	3.41428e-27	-0.03073	0.00142469	-21.5696	3.4784e-102	-0.00724234	0.00164808	-4.39442	1.11646e-05
Body mass index	bmi	mep1a	0.0222808	0.00206171	10.8069	3.46851e-27	0.0169666	0.00122692	13.8286	2.57547e-43	0.0392473	0.00166248	23.6076	1.73946e-121
Alanine aminotransferase	log_alt_cleaned	rspo3	-0.555085	0.0513694	-10.8058	3.50243e-27	-0.00929285	0.0362852	-0.256106	0.797872	-0.564378	0.0361853	-15.5969	1.61077e-54
Age	age	plxnb3	-0.0128012	0.00118473	-10.8052	3.52841e-27	0.00775893	0.000815418	9.51528	1.9846e-21	-0.00504227	0.000859411	-5.86712	4.50591e-09
HDL cholesterol	hdl_chol_cleaned	tnr	-0.305402	0.0282651	-10.8049	3.53833e-27	0.217855	0.0171102	12.7325	5.20543e-37	-0.0875478	0.0224131	-3.90609	9.4117e-05
Glycated haemoglobin (HbA1c)	hba1c_cleaned	gchfr	-0.0226935	0.00210124	-10.8	3.75215e-27	0.0414401	0.00157086	26.3805	5.64412e-151	0.0187466	0.00138751	13.511	2.12783e-41
SHBG	shbg_cleaned	mamdc4	-0.00528311	0.000489243	-10.7986	3.79842e-27	-0.00688907	0.000237515	-29.0047	1.2422e-181	-0.0121722	0.000428978	-28.3749	1.58613e-173
Cystatin C	log_cysc_cleaned	ccl18	-1.43912	0.133277	-10.7979	3.82109e-27	5.47209	0.089618	61.0602	0	4.03297	0.0975736	41.3325	0
cis-pQTL score	cis_score_hs6st2	hs6st2	0.594435	0.0550531	10.7975	3.85215e-27	0.66254	0.0425053	15.5872	1.7424e-54	1.25697	0.0345829	36.3468	1.63997e-279
C-reactive protein	log_crp_cleaned	bpifb1	0.221689	0.020536	10.7952	3.93525e-27	-0.114465	0.01303	-8.78478	1.67413e-18	0.107224	0.0160587	6.67696	2.50507e-11
Heel bone mineral density (BMD) T-score, automated	Heel_bone_mineral_density__BMD__T_score__automated	rbp7	0.0867188	0.00803563	10.7918	4.0876e-27	-0.0585366	0.00611772	-9.56838	1.19387e-21	0.0281822	0.00518733	5.43289	5.61254e-08
Haemoglobin concentration	Haemoglobin_concentration	lipf	-0.106062	0.00983134	-10.7882	4.25927e-27	0.124467	0.00683521	18.2097	1.49631e-73	0.0184047	0.00708093	2.5992	0.00935149
Age	age	adamts13	-0.0125948	0.00116761	-10.7869	4.29991e-27	-0.00713423	0.000799026	-8.92866	4.62287e-19	-0.019729	0.00085258	-23.1404	6.41156e-117
Glycated haemoglobin (HbA1c)	hba1c_cleaned	spink6	-0.0217133	0.00201301	-10.7865	4.31709e-27	0.0411621	0.00145445	28.3008	2.82769e-173	0.0194488	0.00139032	13.9888	2.96225e-44
Urate	urate_cleaned	cd99	-0.00129047	0.000119663	-10.7842	4.42722e-27	0.00324375	8.67691e-05	37.3837	4.78364e-297	0.00195328	8.21039e-05	23.7903	2.31054e-123
Forced expiratory volume in 1-second (FEV1)	Forced_expiratory_volume_in_1_second__FEV1_	calb2	0.160568	0.0148939	10.7808	4.60341e-27	-0.281969	0.0120178	-23.4627	2.68401e-120	-0.121401	0.00891533	-13.6171	4.96323e-42
LDL direct	ldl_chol_cleaned	tcn2	-0.115877	0.01075	-10.7792	4.67147e-27	0.0231049	0.00709276	3.25753	0.00112547	-0.0927719	0.00812259	-11.4215	4.05892e-30
Aspartate aminotransferase	log_ast_cleaned	cd200	-0.929977	0.0862931	-10.777	4.792e-27	1.42984	0.059718	23.9433	3.63868e-125	0.499867	0.0623369	8.0188	1.12728e-15
Urate	urate_cleaned	ca5a	-0.00141828	0.000131612	-10.7762	4.83873e-27	0.00405686	9.73641e-05	41.6669	0	0.00263858	8.78604e-05	30.0315	1.08316e-193
Forced expiratory volume in 1-second (FEV1)	Forced_expiratory_volume_in_1_second__FEV1_	lrpap1	0.158746	0.0147365	10.7722	5.03902e-27	-0.291191	0.0121046	-24.0561	2.4898e-126	-0.132445	0.00860579	-15.3903	3.85916e-53
Cystatin C	log_cysc_cleaned	acy3	-1.55305	0.144167	-10.7726	5.0453e-27	2.52345	0.0958821	26.3182	2.55438e-150	0.970396	0.106977	9.0711	1.29323e-19
Albumin	albumin_cleaned	fshb	-0.0314891	0.00292328	-10.7718	5.08489e-27	0.0251925	0.00218451	11.5324	1.10984e-30	-0.00629657	0.00186318	-3.37948	0.000727719
IGF-1	igf1_cleaned	klrd1	0.0185873	0.00172563	10.7714	5.08651e-27	-0.0279546	0.00114014	-24.5184	4.25934e-131	-0.00936722	0.0012967	-7.22388	5.23503e-13
SHBG	shbg_cleaned	angpt2	0.00525757	0.000488156	10.7703	5.14691e-27	-0.00218707	0.000234704	-9.31843	1.28212e-20	0.0030705	0.000431664	7.11317	1.17267e-12
Triglycerides	log_total_tg_cleaned	creg1	-0.457611	0.0424947	-10.7687	5.24673e-27	1.42155	0.0289739	49.0631	0	0.963937	0.0312615	30.8346	7.31962e-204
Forced expiratory volume in 1-second (FEV1)	Forced_expiratory_volume_in_1_second__FEV1_	vmo1	0.162122	0.0150603	10.7649	5.4621e-27	-0.305274	0.01179	-25.8927	9.72804e-146	-0.143151	0.00936186	-15.2909	1.76714e-52
Alkaline phosphatase	log_alp_cleaned	tnfrsf13c	-0.876645	0.0814359	-10.7648	5.47067e-27	1.40012	0.0511455	27.3753	2.33357e-162	0.523477	0.0635694	8.23473	1.91299e-16
Age	age	ebi3_il27	0.0122778	0.00114081	10.7623	5.61219e-27	0.0223862	0.000782642	28.6034	6.90162e-177	0.034664	0.000830628	41.7322	0
Alkaline phosphatase	log_alp_cleaned	col1a1	-0.830759	0.0771957	-10.7617	5.64635e-27	2.85844	0.0505104	56.5912	0	2.02768	0.0572563	35.4142	1.95567e-266
HDL cholesterol	hdl_chol_cleaned	cd38	-0.25184	0.0234073	-10.759	5.81961e-27	-0.469654	0.0143403	-32.7506	5.47086e-230	-0.721494	0.0182851	-39.458	0
Body mass index	bmi	eddm3b	-0.0148178	0.00137734	-10.7583	5.87596e-27	0.00016562	0.000859998	0.192582	0.847288	-0.0146522	0.00104229	-14.0578	1.15134e-44
Alanine aminotransferase	log_alt_cleaned	agxt	-0.441815	0.0410732	-10.7568	5.96282e-27	3.39338	0.0294075	115.392	0	2.95156	0.0284373	103.792	0
Cystatin C	log_cysc_cleaned	masp1	-1.49987	0.139482	-10.7531	6.20488e-27	3.22409	0.0917146	35.1535	9.95733e-264	1.72422	0.104967	16.4263	3.14857e-60
LDL direct	ldl_chol_cleaned	tnfrsf8	-0.117695	0.0109463	-10.752	6.27083e-27	-0.00970008	0.00738084	-1.31422	0.188784	-0.127395	0.00806925	-15.7877	8.26943e-56
Albumin	albumin_cleaned	efemp1	-0.0379321	0.00352809	-10.7515	6.3147e-27	-0.096251	0.00236979	-40.6159	0	-0.134183	0.00262518	-51.1139	0
Triglycerides	log_total_tg_cleaned	hla_e	-0.467138	0.0434593	-10.7489	6.49527e-27	0.946079	0.0309403	30.5775	2.49654e-201	0.478941	0.0304483	15.7296	2.06613e-55
Urate	urate_cleaned	igdcc4	0.00148128	0.000137863	10.7446	6.81467e-27	-0.00242763	9.66898e-05	-25.1074	3.11454e-137	-0.000946351	9.84665e-05	-9.61089	8.05228e-22
LDL direct	ldl_chol_cleaned	fuom	-0.118764	0.0110533	-10.7447	6.82117e-27	0.15052	0.00752614	19.9997	3.33849e-88	0.0317564	0.00803332	3.95308	7.74337e-05
Age	age	tnfrsf13b	0.0125764	0.00117059	10.7436	6.87629e-27	0.00945687	0.000797393	11.8597	2.3771e-32	0.0220332	0.000859192	25.6441	1.09115e-142
Neutrophill percentage	Neutrophill_percentage	chgb	0.0122431	0.00113963	10.7431	6.91154e-27	0.00441123	0.000777008	5.6772	1.38551e-08	0.0166543	0.000834758	19.9511	1.06977e-87
Systolic blood pressure, automated reading	Systolic_blood_pressure	tcl1a	-0.00540755	0.000503371	-10.7427	6.94855e-27	0.00586696	0.000315249	18.6105	9.69315e-77	0.000459406	0.000397343	1.1562	0.247615
Body mass index	bmi	sult2a1	0.0217672	0.00202624	10.7426	6.94886e-27	0.0369812	0.00123472	29.9511	2.11469e-193	0.0587484	0.00158825	36.9893	1.39307e-289
Aspartate aminotransferase	log_ast_cleaned	pdcd1	-0.938102	0.0873359	-10.7413	7.04209e-27	1.35451	0.0613751	22.0694	7.71862e-107	0.41641	0.0619048	6.72663	1.78382e-11
Heel bone mineral density (BMD) T-score, automated	Heel_bone_mineral_density__BMD__T_score__automated	ccl27	0.0849048	0.00790497	10.7407	7.09519e-27	-0.139804	0.00612252	-22.8344	3.84552e-114	-0.0548993	0.00500396	-10.9712	6.34024e-28
Qualifications	QualificationsOther_professional_qualifications_eg__nursing__teaching	col18a1	0.308784	0.0287506	10.7401	7.14138e-27	0.308784	0.0292494	10.5569	5.40626e-26	0.257641	0.0343621	7.49784	6.76306e-14
Age	age	cd55	-0.0125433	0.00116789	-10.7402	7.15828e-27	0.0290268	0.000803687	36.117	1.26679e-277	0.0164835	0.000847387	19.4521	1.83439e-83
Age	age	tnfaip2	-0.0127883	0.00119088	-10.7386	7.27328e-27	0.0176218	0.000815916	21.5976	2.06518e-102	0.00483353	0.000868651	5.5644	2.66571e-08
Systolic blood pressure, automated reading	Systolic_blood_pressure	hspb6	-0.00501755	0.000467311	-10.7371	7.37004e-27	0.0118519	0.000305758	38.7622	0	0.00683431	0.000350808	19.4816	9.5181e-84
Triglycerides	log_total_tg_cleaned	plin1	-0.450584	0.0419656	-10.737	7.39653e-27	1.63169	0.0292808	55.7256	0	1.18111	0.0301128	39.2228	0
SHBG	shbg_cleaned	igf1r	0.00527956	0.000491804	10.7351	7.53818e-27	-0.00184324	0.000243045	-7.58395	3.47831e-14	0.00343632	0.000420911	8.16401	3.43529e-16
Alkaline phosphatase	log_alp_cleaned	tff3	0.871695	0.0812431	10.7295	8.01061e-27	0.429731	0.0528082	8.13757	4.23534e-16	1.30143	0.0608194	21.3982	1.96201e-100
Alkaline phosphatase	log_alp_cleaned	galnt10	-0.866835	0.0808014	-10.728	8.13956e-27	1.37692	0.0510608	26.9664	1.02155e-157	0.510089	0.062671	8.13917	4.21598e-16
Phosphate	phos_cleaned	plau	-0.658293	0.0613698	-10.7266	8.25439e-27	0.761354	0.0440052	17.3014	1.20555e-66	0.103061	0.0426176	2.41828	0.0156029
Neutrophill percentage	Neutrophill_percentage	lmod1	0.0122439	0.00114148	10.7263	8.29948e-27	0.00493964	0.000804716	6.13836	8.47659e-10	0.0171835	0.000801141	21.4488	7.16105e-101
SHBG	shbg_cleaned	optc	0.00510403	0.000475859	10.7259	8.32298e-27	0.00389068	0.000229638	16.9426	5.32348e-64	0.0089947	0.00041912	21.4609	5.25157e-101
Alanine aminotransferase	log_alt_cleaned	lilrb4	-0.554056	0.0516619	-10.7247	8.4463e-27	0.928093	0.0363363	25.5418	6.82849e-142	0.374037	0.0366079	10.2174	1.91209e-24
Age	age	snrpb2	-0.0126992	0.00118428	-10.7231	8.58864e-27	0.0220341	0.000819397	26.8906	8.26466e-157	0.00933491	0.000853845	10.9328	9.70078e-28
IGF-1	igf1_cleaned	orm1	0.0189625	0.001769	10.7194	8.94739e-27	-0.00721115	0.00118297	-6.09582	1.10644e-09	0.0117514	0.00130979	8.97196	3.17605e-19
Forced expiratory volume in 1-second (FEV1)	Forced_expiratory_volume_in_1_second__FEV1_	matn3	-0.161455	0.0150626	-10.719	8.97446e-27	0.147527	0.0115021	12.8261	1.57609e-37	-0.0139285	0.00962764	-1.44672	0.147991
Phosphate	phos_cleaned	igfbp2	-0.654671	0.0610982	-10.7151	9.34816e-27	0.814291	0.0433636	18.7782	4.2981e-78	0.15962	0.0429641	3.7152	0.000203602
Age	age	clec4m	-0.0127207	0.00118723	-10.7146	9.41555e-27	0.0122528	0.000805629	15.209	5.57615e-52	-0.000467895	0.000875409	-0.534487	0.593011
LDL direct	ldl_chol_cleaned	qsox1	-0.120383	0.0112359	-10.7142	9.47369e-27	0.0935849	0.00753287	12.4235	2.55121e-35	-0.0267981	0.00832851	-3.21764	0.0012947
Body mass index	bmi	dpp6	0.0217451	0.00203025	10.7105	9.82437e-27	-0.0389365	0.00120672	-32.2664	1.90882e-223	-0.0171914	0.00163893	-10.4894	1.13094e-25
Aspartate aminotransferase	log_ast_cleaned	sod3	-0.911627	0.0851499	-10.7061	1.03152e-26	1.75391	0.0599189	29.2714	6.69012e-185	0.842282	0.060272	13.9747	3.66085e-44
Age	age	il7r	-0.0125919	0.00117631	-10.7046	1.04722e-26	-2.8683e-05	0.000819096	-0.0350178	0.972066	-0.0126206	0.000841315	-15.001	1.37599e-50
Body mass index	bmi	gp1ba	-0.0226351	0.00211554	-10.6995	1.10719e-26	0.0126213	0.00124898	10.1053	5.87546e-24	-0.0100139	0.00171832	-5.8277	5.70801e-09
Glycated haemoglobin (HbA1c)	hba1c_cleaned	upb1	-0.0218639	0.00204478	-10.6925	1.19415e-26	0.0545651	0.00149679	36.4547	8.46613e-283	0.0327012	0.00138978	23.5297	1.02757e-120
C-reactive protein	log_crp_cleaned	egfr	-0.221981	0.0207622	-10.6916	1.20328e-26	-0.032567	0.0133165	-2.44562	0.0144677	-0.254548	0.0160499	-15.8598	2.66722e-56
Essential hypertension	bin_401_1	npl	-0.264522	0.0247434	-10.6906	1.21884e-26	0.600997	0.0181154	33.176	1.03868e-235	0.336475	0.0168095	20.017	3.10463e-88
Glycated haemoglobin (HbA1c)	hba1c_cleaned	gpc1	-0.0218358	0.00204259	-10.6902	1.22094e-26	0.0264766	0.00146231	18.106	8.9865e-73	0.00464079	0.00142634	3.25364	0.00114129
Qualifications	QualificationsOther_professional_qualifications_eg__nursing__teaching	ccl3	0.308433	0.0288542	10.6894	1.23372e-26	0.308433	0.0298086	10.3471	4.89227e-25	0.262889	0.033837	7.76928	8.28025e-15
Age	age	serpina11	0.011307	0.00105808	10.6864	1.27305e-26	0.0122179	0.000735068	16.6214	1.10313e-61	0.0235249	0.000758873	30.9998	4.38614e-206
LDL direct	ldl_chol_cleaned	tnfrsf21	-0.116872	0.010941	-10.682	1.33365e-26	0.0809367	0.00732499	11.0494	2.59442e-28	-0.0359351	0.00813344	-4.41819	1.00059e-05
Albumin	albumin_cleaned	chrdl1	-0.0389874	0.00365015	-10.6811	1.34853e-26	-0.0359174	0.00249341	-14.405	7.67373e-47	-0.0749049	0.00266313	-28.1267	1.08647e-170
Forced expiratory volume in 1-second (FEV1)	Forced_expiratory_volume_in_1_second__FEV1_	cxcl6	0.160549	0.0150313	10.681	1.34862e-26	-0.182186	0.0119783	-15.2097	5.41106e-52	-0.0216368	0.00914304	-2.36648	0.0179677
Alanine aminotransferase	log_alt_cleaned	ocln	-0.528169	0.0494498	-10.6809	1.35304e-26	1.92088	0.0349931	54.8931	0	1.39271	0.0347426	40.0865	0
Calcium	ca_cleaned	ccl25	-1.13322	0.106118	-10.6788	1.38041e-26	1.35083	0.0701947	19.244	6.8213e-82	0.217609	0.0790856	2.75156	0.00593652
Triglycerides	log_total_tg_cleaned	slc39a5	-0.422333	0.0395531	-10.6776	1.3994e-26	1.92047	0.0278551	68.9451	0	1.49814	0.0280777	53.3568	0
Aspartate aminotransferase	log_ast_cleaned	mylpf	0.908676	0.0851013	10.6776	1.40546e-26	0.876664	0.0594514	14.7459	5.59987e-49	1.78534	0.060766	29.3806	1.56285e-185
HDL cholesterol	hdl_chol_cleaned	amot	-0.289592	0.0271271	-10.6754	1.43893e-26	-0.307929	0.0162612	-18.9365	2.42441e-79	-0.597521	0.0217457	-27.4777	5.42221e-163
SHBG	shbg_cleaned	vwf	0.0052365	0.000490578	10.6741	1.45163e-26	-0.00182925	0.000235901	-7.75433	9.24305e-15	0.00340725	0.000433966	7.85142	4.32163e-15
Glycated haemoglobin (HbA1c)	hba1c_cleaned	spp1	-0.0222013	0.00208037	-10.6718	1.4893e-26	0.0195022	0.00156303	12.4771	1.29358e-35	-0.0026991	0.00136379	-1.97911	0.0478173
Mean corpuscular volume	Mean_corpuscular_volume	ly96	0.0234267	0.0021952	10.6718	1.49094e-26	-0.00364076	0.00143474	-2.53757	0.0111689	0.0197859	0.00167075	11.8426	3.03288e-32
Total Lean Mass (g)	Total_Lean_Mass__g_	omg	1.66721e-05	1.56311e-06	10.666	1.58611e-26	-2.86809e-05	1.15764e-06	-24.7754	9.25888e-134	-1.20089e-05	1.03252e-06	-11.6306	3.6477e-31
Aspartate aminotransferase	log_ast_cleaned	lgals9	-0.922772	0.0865481	-10.662	1.6559e-26	2.28252	0.0627402	36.3806	7.56428e-282	1.35975	0.0588631	23.1002	1.64896e-116
Aspartate aminotransferase	log_ast_cleaned	fgfr2	-0.886268	0.0831581	-10.6576	1.73355e-26	2.5817	0.0591862	43.6199	0	1.69543	0.0579588	29.2523	3.5448e-184
Forced expiratory volume in 1-second (FEV1)	Forced_expiratory_volume_in_1_second__FEV1_	cd163	0.159056	0.0149265	10.6559	1.7661e-26	-0.361971	0.0117179	-30.8904	2.34531e-205	-0.202915	0.00924753	-21.9426	1.86866e-105
Triglycerides	log_total_tg_cleaned	setmar	-0.449937	0.0422294	-10.6546	1.79305e-26	1.2034	0.0305419	39.4018	0	0.753467	0.0289874	25.9929	1.88213e-146
Phosphate	phos_cleaned	cntn1	-0.615253	0.0577474	-10.6542	1.79795e-26	0.61767	0.0416297	14.8373	1.41545e-49	0.00241789	0.0398114	0.0607336	0.951572
Age	age	cradd	-0.0126494	0.0011876	-10.6512	1.85884e-26	0.00873518	0.000825769	10.5782	4.31755e-26	-0.00391421	0.00085047	-4.60241	4.20263e-06
Mean corpuscular volume	Mean_corpuscular_volume	bpifb1	0.0227928	0.00214013	10.6502	1.8794e-26	0.0197288	0.00138871	14.2066	1.3012e-45	0.0425215	0.00164202	25.8959	2.09797e-145
Urea	urea_cleaned	ftcd	-0.0786009	0.00738111	-10.6489	1.90751e-26	0.0317506	0.00523262	6.06782	1.31724e-09	-0.0468503	0.00516555	-9.06975	1.30553e-19
Age	age	klk13	-0.0124699	0.00117144	-10.645	1.98944e-26	0.000395053	0.00081067	0.487317	0.626039	-0.0120749	0.000844059	-14.3057	3.48486e-46
Urea	urea_cleaned	sprr3	-0.0733696	0.0068938	-10.6428	2.03556e-26	0.122761	0.00487778	25.1675	7.19507e-138	0.0493916	0.00483721	10.2108	2.04936e-24
Cystatin C	log_cysc_cleaned	ccl4	-1.46381	0.137546	-10.6423	2.04316e-26	3.73036	0.0923709	40.3846	0	2.26655	0.100852	22.4741	1.83369e-110
Glucose	glucose_cleaned	chad	-0.160022	0.0150394	-10.6402	2.09799e-26	-0.0435014	0.0113855	-3.82077	0.000133398	-0.203523	0.00963471	-21.1239	6.61384e-98
Urate	urate_cleaned	cd38	-0.0011693	0.000109904	-10.6393	2.11093e-26	0.00421504	7.80183e-05	54.0263	0	0.00304574	7.73875e-05	39.357	0
SHBG	shbg_cleaned	fstl1	0.00538071	0.000505738	10.6393	2.11774e-26	-0.000242868	0.000242278	-1.00243	0.316145	0.00513784	0.000448849	11.4467	3.08025e-30
IGF-1	igf1_cleaned	sez6l2	-0.0169478	0.00159304	-10.6386	2.12656e-26	0.00824654	0.00104625	7.88199	3.36399e-15	-0.00870125	0.00120559	-7.21741	5.49242e-13
Aspartate aminotransferase	log_ast_cleaned	gchfr	-0.908849	0.0854335	-10.6381	2.14976e-26	2.88349	0.0614152	46.9507	0	1.97464	0.0587174	33.6295	1.26187e-240
SHBG	shbg_cleaned	pdgfra	0.0052344	0.000492091	10.637	2.16235e-26	0.00255819	0.000243432	10.5088	8.99395e-26	0.00779259	0.000420573	18.5285	5.41399e-76
Alkaline phosphatase	log_alp_cleaned	wnt9a	-0.869309	0.08174	-10.635	2.2117e-26	1.30922	0.0518162	25.2667	6.17101e-139	0.439915	0.0631182	6.96969	3.27863e-12
Age	age	edil3	-0.0123803	0.00116437	-10.6327	2.26888e-26	0.0313374	0.000793058	39.5146	0	0.018957	0.000854855	22.1757	1.30413e-107
C-reactive protein	log_crp_cleaned	spon1	0.220368	0.0207288	10.631	2.30591e-26	0.0900874	0.0137055	6.5731	5.03283e-11	0.310456	0.0154675	20.0715	1.01582e-88
Age	age	lrtm2	-0.0123482	0.00116167	-10.6297	2.34179e-26	0.00598626	0.000799802	7.48469	7.43364e-14	-0.00636198	0.000842313	-7.55299	4.44441e-14
High light scatter reticulocyte count	High_light_scatter_reticulocyte_count	ddc	11.0457	1.03916	10.6295	2.34488e-26	-13.614	0.760367	-17.9046	3.30427e-71	-2.56834	0.705455	-3.64068	0.000272622
Age	age	smpd1	0.0123307	0.0011603	10.6272	2.4019e-26	0.00589397	0.000787013	7.48903	7.18531e-14	0.0182247	0.000855756	21.2966	1.60319e-99
Heel bone mineral density (BMD) T-score, automated	Heel_bone_mineral_density__BMD__T_score__automated	sost	0.0822077	0.00773643	10.6261	2.43234e-26	-0.0277073	0.00596182	-4.64746	3.37915e-06	0.0545005	0.00492636	11.063	2.30094e-28
Urea	urea_cleaned	angptl7	-0.076651	0.00721431	-10.6249	2.46117e-26	0.122917	0.00504026	24.387	9.85272e-130	0.0462656	0.00515064	8.98251	2.87788e-19
Alkaline phosphatase	log_alp_cleaned	draxin	-0.85649	0.0806211	-10.6236	2.49641e-26	1.39721	0.0509543	27.4208	6.44816e-163	0.540716	0.0624666	8.65608	5.25557e-18
Waist-to-Hip ratio	whr	aoc3	1.49835	0.141046	10.6232	2.50809e-26	-0.91293	0.094583	-9.65216	5.29528e-22	0.585418	0.102908	5.68876	1.2978e-08
Qualifications	QualificationsOther_professional_qualifications_eg__nursing__teaching	mmp12	0.30607	0.0288134	10.6225	2.52578e-26	0.30607	0.0281852	10.8593	2.09798e-27	0.405674	0.0360596	11.2501	2.84186e-29
Age	age	ccl13	-0.012324	0.00116045	-10.62	2.59188e-26	0.0257736	0.000807973	31.899	1.36361e-218	0.0134496	0.000830157	16.2012	1.17627e-58
Alkaline phosphatase	log_alp_cleaned	smoc2	-0.807748	0.0760814	-10.6169	2.68133e-26	1.61967	0.0486335	33.3035	1.3107e-237	0.81192	0.0581595	13.9602	4.41867e-44
Alkaline phosphatase	log_alp_cleaned	khk	-0.864032	0.0813806	-10.6172	2.6838e-26	1.80642	0.0519404	34.7786	4.65161e-258	0.942385	0.0623742	15.1086	2.85553e-51
Age	age	scrn1	-0.0125165	0.00117954	-10.6113	2.84731e-26	0.0137998	0.000820434	16.8202	4.12766e-63	0.00128335	0.000844911	1.51891	0.1288
Alkaline phosphatase	log_alp_cleaned	hsd11b1	0.850653	0.0801812	10.6091	2.91406e-26	-1.99978	0.0497546	-40.1929	0	-1.14913	0.063437	-18.1145	9.58477e-73
Glycated haemoglobin (HbA1c)	hba1c_cleaned	prcp	-0.0211221	0.00199097	-10.6089	2.91875e-26	0.0639035	0.00142931	44.7094	0	0.0427814	0.00138577	30.8719	1.99745e-204
Lymphocyte percentage	Lymphocyte_percentage	spp1	-0.0137486	0.00129615	-10.6072	2.97201e-26	-0.00165942	0.000925338	-1.79331	0.072936	-0.015408	0.000889845	-17.3153	1.11686e-66
Aspartate aminotransferase	log_ast_cleaned	gcnt1	-0.921842	0.0869179	-10.6059	3.01658e-26	1.68499	0.0606545	27.7802	4.2327e-167	0.763151	0.0621666	12.2759	1.63442e-34
IGF-1	igf1_cleaned	c7	-0.0189221	0.00178496	-10.6009	3.19333e-26	0.0030414	0.00118076	2.57581	0.0100071	-0.0158807	0.00133963	-11.8545	2.65928e-32
Age	age	fga	-0.012336	0.00116373	-10.6005	3.20684e-26	0.0363671	0.000803502	45.2607	0	0.024031	0.000840986	28.5748	7.91955e-176
Age	age	cmc1	-0.0126908	0.00119726	-10.5998	3.22381e-26	0.00699257	0.0008215	8.51195	1.81504e-17	-0.00569819	0.00087171	-6.5368	6.44296e-11
Triglycerides	log_total_tg_cleaned	cdh2	-0.437539	0.0412801	-10.5993	3.23716e-26	1.47271	0.0294882	49.9424	0	1.03517	0.0288031	35.9396	5.37976e-274
Age	age	il15ra	-0.0123891	0.00116888	-10.5991	3.2469e-26	0.0288104	0.000810036	35.5668	1.12767e-269	0.0164213	0.000840907	19.5281	4.09278e-84
C-reactive protein	log_crp_cleaned	apof	0.214675	0.0202565	10.5978	3.29358e-26	-0.416849	0.0131211	-31.7693	9.85666e-217	-0.202174	0.0154833	-13.0575	8.4208e-39
Age	age	vegfc	-0.0124385	0.00117375	-10.5972	3.30891e-26	0.0140034	0.000809729	17.2939	1.36568e-66	0.00156491	0.000848919	1.84341	0.0652838
Age	age	cdhr1	-0.0126469	0.00119384	-10.5934	3.45012e-26	0.00030519	0.000828669	0.36829	0.712661	-0.0123417	0.00085741	-14.3941	9.84783e-47
Age	age	sell	-0.0123151	0.00116272	-10.5916	3.51991e-26	-0.012824	0.000809054	-15.8507	2.79274e-56	-0.0251391	0.000832495	-30.1973	9.48422e-196
Aspartate aminotransferase	log_ast_cleaned	mcam	-0.916289	0.0865265	-10.5897	3.58455e-26	2.22931	0.0620737	35.9139	6.3435e-275	1.31302	0.0596796	22.0012	5.3111e-106
Forced expiratory volume in 1-second (FEV1)	Forced_expiratory_volume_in_1_second__FEV1_	c1s	0.160864	0.0151922	10.5885	3.63538e-26	-0.291786	0.0119903	-24.3351	3.78703e-129	-0.130922	0.00935242	-13.9987	2.61962e-44
Aspartate aminotransferase	log_ast_cleaned	gfral	-0.948571	0.0896036	-10.5863	3.73191e-26	1.15946	0.0627744	18.4703	1.34293e-75	0.210892	0.0637862	3.30623	0.000947399
LDL direct	ldl_chol_cleaned	c2	-0.115517	0.0109126	-10.5857	3.74236e-26	0.158633	0.00750541	21.1358	3.17036e-98	0.0431156	0.00783941	5.49985	3.84852e-08
Aspartate aminotransferase	log_ast_cleaned	fgfbp3	-0.939555	0.0887603	-10.5853	3.76295e-26	1.30562	0.0620602	21.0379	2.5282e-97	0.366064	0.0633226	5.78094	7.54385e-09
Cystatin C	log_cysc_cleaned	lrpap1	-1.45307	0.137306	-10.5827	3.86015e-26	2.47196	0.094259	26.2252	2.00711e-149	1.0189	0.0977708	10.4213	2.30544e-25
Cystatin C	log_cysc_cleaned	spock1	-1.48278	0.14017	-10.5784	4.04465e-26	-0.443565	0.09215	-4.81351	1.49246e-06	-1.92634	0.10551	-18.2575	7.43078e-74
Aspartate aminotransferase	log_ast_cleaned	mxra8	-0.914597	0.0864872	-10.5749	4.2089e-26	1.36879	0.0604913	22.6278	4.32144e-112	0.454189	0.061654	7.36673	1.8211e-13
Aspartate aminotransferase	log_ast_cleaned	pkd1	-0.897066	0.0848402	-10.5736	4.26181e-26	3.00761	0.0591288	50.8654	0	2.11054	0.0607559	34.7381	1.70876e-256
White blood cell (leukocyte) count	White_blood_cell__leukocyte__count	nxph3	0.0584591	0.00552891	10.5734	4.28302e-26	-0.101668	0.00383245	-26.5282	1.16181e-152	-0.0432087	0.00395976	-10.9119	1.22557e-27
Vitamin D	vitd_cleaned	kitlg	0.00485659	0.000459342	10.5729	4.28598e-26	0.00182062	0.000309773	5.87728	4.22793e-09	0.00667721	0.000340451	19.6128	7.80707e-85
Phosphate	phos_cleaned	b3gnt7	-0.671854	0.0635454	-10.5728	4.30563e-26	0.571956	0.0450695	12.6905	8.97064e-37	-0.0998981	0.044722	-2.23376	0.0255108
Age	age	akr7l	-0.0126718	0.00119907	-10.568	4.53566e-26	0.0168093	0.000845943	19.8705	4.2653e-87	0.00413757	0.000843296	4.90642	9.35374e-07
HDL cholesterol	hdl_chol_cleaned	vat1	0.306486	0.0290086	10.5654	4.64522e-26	-0.0375663	0.0177671	-2.11437	0.0344942	0.26892	0.0226683	11.8632	2.37153e-32
LDL direct	ldl_chol_cleaned	acrv1	-0.0772089	0.00731266	-10.5583	5.02879e-26	0.0349124	0.00493898	7.06874	1.61028e-12	-0.0422965	0.00537104	-7.87492	3.59589e-15
SHBG	shbg_cleaned	sez6l2	0.00470812	0.000446098	10.554	5.24082e-26	0.00350755	0.000215222	16.2973	2.21444e-59	0.00821567	0.000393019	20.904	5.49838e-96
Body mass index	bmi	adm	-0.0197112	0.00186786	-10.5528	5.30248e-26	0.100772	0.00111992	89.982	0	0.0810612	0.00149096	54.3684	0
Alkaline phosphatase	log_alp_cleaned	hmox1	-0.84989	0.0805503	-10.551	5.41312e-26	1.2149	0.0505772	24.0208	6.20868e-126	0.365015	0.0629149	5.80173	6.66587e-09
IGF-1	igf1_cleaned	cfhr5	0.018754	0.00177773	10.5494	5.51598e-26	-0.00999171	0.00118394	-8.4394	3.38113e-17	0.00876233	0.00132385	6.61885	3.71699e-11
Testosterone	log_testo_cleaned	hs6st1	-0.605785	0.057427	-10.5488	5.53447e-26	-0.150972	0.0318055	-4.74673	2.07959e-06	-0.756757	0.0476489	-15.882	1.88245e-56
Triglycerides	log_total_tg_cleaned	vwc2	-0.453777	0.0430248	-10.5469	5.65559e-26	0.887711	0.0295753	30.0152	3.54751e-194	0.433933	0.0313828	13.8271	2.8046e-43
LDL direct	ldl_chol_cleaned	nrp1	-0.113694	0.0107825	-10.5443	5.80458e-26	-0.14524	0.00733206	-19.8089	1.29785e-86	-0.258934	0.00786042	-32.9415	1.03284e-231
Cereal intake	Cereal_intake	serping1	-0.0253643	0.0024064	-10.5404	6.06741e-26	-0.000461499	0.0016826	-0.274277	0.783874	-0.0258258	0.00170731	-15.1266	2.1406e-51
Urate	urate_cleaned	ces1	-0.00140223	0.000133048	-10.5393	6.12469e-26	0.00460203	9.14967e-05	50.2973	0	0.0031998	9.7038e-05	32.9747	3.80261e-232
Alkaline phosphatase	log_alp_cleaned	msr1	-0.818353	0.0776813	-10.5347	6.42355e-26	2.78771	0.0477599	58.3692	0	1.96935	0.0620745	31.7256	1.63432e-215
SHBG	shbg_cleaned	ccn5	0.00495123	0.000469998	10.5346	6.43877e-26	-0.00383217	0.000229519	-16.6965	3.21519e-62	0.00111906	0.000408015	2.7427	0.00609916
Albumin	albumin_cleaned	layn	-0.0383227	0.00363824	-10.5333	6.53056e-26	-0.0539366	0.00248241	-21.7276	1.2477e-103	-0.0922593	0.00265753	-34.7162	2.75757e-256
Waist-to-Hip ratio	whr	nppb	1.52332	0.144708	10.5269	6.99869e-26	-0.542495	0.0915474	-5.92583	3.15207e-09	0.980822	0.113292	8.65749	5.19613e-18
C-reactive protein	log_crp_cleaned	angpt2	0.214862	0.0204151	10.5247	7.1469e-26	0.29243	0.0133204	21.9536	9.38633e-106	0.507292	0.0154853	32.7596	2.74257e-229
LDL direct	ldl_chol_cleaned	tfpi2	-0.111609	0.0106112	-10.518	7.67377e-26	0.115475	0.00693294	16.656	6.26519e-62	0.00386602	0.00810144	0.477202	0.633224
White blood cell (leukocyte) count	White_blood_cell__leukocyte__count	nptx1	0.0566161	0.00538291	10.5178	7.69482e-26	-0.0556068	0.00357053	-15.5738	2.07178e-54	0.00100927	0.00405902	0.248649	0.803635
Triglycerides	log_total_tg_cleaned	rarres2	-0.408055	0.0388175	-10.5122	8.16335e-26	2.29651	0.0271627	84.5465	0	1.88846	0.0277655	68.0146	0
LDL direct	ldl_chol_cleaned	capg	-0.116148	0.0110497	-10.5114	8.2336e-26	0.0878771	0.00739397	11.885	1.76448e-32	-0.0282705	0.00821812	-3.44003	0.000582872
SHBG	shbg_cleaned	robo2	0.0049578	0.000471722	10.51	8.34611e-26	-0.00135917	0.00023341	-5.82308	5.85295e-09	0.00359864	0.000403015	8.92929	4.65367e-19
C-reactive protein	log_crp_cleaned	calb2	-0.212383	0.0202115	-10.508	8.54077e-26	0.574508	0.0135028	42.5472	0	0.362125	0.0149001	24.3036	1.54258e-128
White blood cell (leukocyte) count	White_blood_cell__leukocyte__count	tnfrsf9	0.0577633	0.00549837	10.5055	8.76085e-26	0.0216176	0.00385685	5.605	2.10643e-08	0.0793809	0.00387812	20.4689	3.78292e-92
Albumin	albumin_cleaned	ca9	-0.038794	0.0036933	-10.5039	8.90437e-26	-0.00617406	0.0024954	-2.47418	0.0133613	-0.0449681	0.00272966	-16.4739	1.42669e-60
Age	age	wfikkn1	-0.0118199	0.00112535	-10.5033	8.97261e-26	-0.00421593	0.000775198	-5.43852	5.42743e-08	-0.0160359	0.000815099	-19.6735	2.4604e-85
Alkaline phosphatase	log_alp_cleaned	cdh3	0.850668	0.080996	10.5026	9.02784e-26	-0.219055	0.0513145	-4.26888	1.97232e-05	0.631613	0.0625949	10.0905	6.95114e-24
Cystatin C	log_cysc_cleaned	serpina5	-1.48579	0.141465	-10.5029	9.02792e-26	3.27546	0.0956894	34.2301	2.5086e-250	1.78967	0.102769	17.4144	2.15115e-67
Lymphocyte percentage	Lymphocyte_percentage	dpt	-0.0136543	0.00130028	-10.501	9.18037e-26	0.0132476	0.000932894	14.2006	1.40684e-45	-0.000406638	0.000886074	-0.458921	0.646296
IGF-1	igf1_cleaned	cd160	0.0181913	0.00173243	10.5004	9.23692e-26	-0.021046	0.00113273	-18.5799	1.66355e-76	-0.0028547	0.00131739	-2.16693	0.0302517
Body mass index	bmi	igfbp2	-0.0198092	0.00188659	-10.5	9.27995e-26	-0.0782469	0.00114649	-68.2492	0	-0.098056	0.00148287	-66.1256	0
Age	age	s100a4	-0.0123494	0.0011764	-10.4977	9.51283e-26	-0.00154837	0.000815863	-1.89783	0.0577307	-0.0138978	0.000845398	-16.4394	2.51844e-60
Gamma glutamyltransferase	log_ggt_cleaned	ace2	-0.295472	0.0281479	-10.4971	9.5826e-26	2.253	0.0206477	109.116	0	1.95753	0.0186816	104.784	0
SHBG	shbg_cleaned	ddr1	0.00509121	0.000485032	10.4966	9.61499e-26	0.000207429	0.000235725	0.879963	0.378888	0.00529864	0.000423627	12.5078	9.23378e-36
Age	age	pglyrp2	-0.0126379	0.00120398	-10.4968	9.62941e-26	0.0134746	0.00085038	15.8454	3.0605e-56	0.000836697	0.000845667	0.989394	0.322483
Glycated haemoglobin (HbA1c)	hba1c_cleaned	tgfbi	-0.0217072	0.00206872	-10.493	1.00005e-25	0.0274851	0.00149564	18.3768	6.96471e-75	0.0057779	0.00142791	4.0464	5.2213e-05
Triglycerides	log_total_tg_cleaned	caps	-0.461769	0.0440305	-10.4875	1.06141e-25	0.7474	0.0303463	24.6291	3.40667e-132	0.285631	0.0320285	8.91801	5.16468e-19
Alanine aminotransferase	log_alt_cleaned	mog	-0.53832	0.0513389	-10.4856	1.07994e-25	-0.0704143	0.0359033	-1.96122	0.0498649	-0.608734	0.0366177	-16.624	1.21924e-61
Cystatin C	log_cysc_cleaned	nbl1	1.21738	0.116118	10.484	1.09888e-25	7.61243	0.0768801	99.0169	0	8.82981	0.0866661	101.883	0
Albumin	albumin_cleaned	pla2g10	-0.0386302	0.00368471	-10.4839	1.10076e-25	-0.0160663	0.00255449	-6.28944	3.24349e-10	-0.0546965	0.002639	-20.7262	2.08763e-94
Number of draws	Number_of_draws	omg	-0.235185	0.0224384	-10.4813	1.13098e-25	-0.40571	0.0146609	-27.6729	7.5491e-166	-0.640895	0.0171775	-37.3102	2.11172e-294
Cystatin C	log_cysc_cleaned	hmox1	-1.45872	0.139181	-10.4807	1.1391e-25	1.75862	0.0909482	19.3365	1.21699e-82	0.299904	0.105588	2.84033	0.00451145
Alkaline phosphatase	log_alp_cleaned	ssc5d	-0.829958	0.0791902	-10.4806	1.13979e-25	2.05625	0.0494873	41.551	0	1.22629	0.0621873	19.7193	9.90478e-86
Red blood cell (erythrocyte) count	Red_blood_cell__erythrocyte__count	gip	-0.288003	0.0274796	-10.4806	1.14308e-25	-0.0368121	0.0200077	-1.8399	0.0657969	-0.324815	0.0188063	-17.2717	2.51614e-66
HDL cholesterol	hdl_chol_cleaned	tfpi	0.303521	0.0289625	10.4798	1.14967e-25	-0.100731	0.0180438	-5.58259	2.39639e-08	0.20279	0.0221236	9.16626	5.37006e-20
Phosphate	phos_cleaned	ckb	-0.65122	0.0621532	-10.4777	1.17718e-25	0.766245	0.044035	17.4008	2.23349e-67	0.115025	0.043812	2.62542	0.008661
Glycated haemoglobin (HbA1c)	hba1c_cleaned	ntrk2	-0.0217294	0.00207409	-10.4766	1.18843e-25	0.0425309	0.00151643	28.0467	3.13297e-170	0.0208015	0.00141145	14.7377	6.74573e-49
Alkaline phosphatase	log_alp_cleaned	tcl1a	-0.850184	0.0811638	-10.4749	1.21047e-25	1.32998	0.049667	26.7779	1.43136e-155	0.479793	0.0651689	7.3623	1.87953e-13
LDL direct	ldl_chol_cleaned	pdcd1lg2	-0.115782	0.0110555	-10.4728	1.2377e-25	0.015154	0.00745188	2.03358	0.0420053	-0.100628	0.00814982	-12.3473	6.79263e-35
SHBG	shbg_cleaned	nppc	-0.00447026	0.000426918	-10.471	1.26083e-25	-0.00372458	0.000205729	-18.1043	9.39672e-73	-0.00819484	0.000376028	-21.7932	4.61018e-104
Urate	urate_cleaned	ccl4	-0.00143001	0.000136608	-10.468	1.30171e-25	0.00310508	9.95343e-05	31.1961	2.57149e-209	0.00167507	9.3108e-05	17.9907	8.69038e-72
Age	age	ly96	0.0121921	0.00116476	10.4675	1.30861e-25	0.00987489	0.000791991	12.4684	1.44648e-35	0.022067	0.000856456	25.7655	5.4892e-144
Age	age	reg4	-0.0118039	0.00112824	-10.4622	1.38371e-25	0.0413843	0.00076217	54.298	0	0.0295805	0.000835822	35.3909	5.11408e-266
Aspartate aminotransferase	log_ast_cleaned	gfra3	-0.910961	0.0870797	-10.4612	1.39852e-25	1.31719	0.0606671	21.7119	1.75049e-103	0.406234	0.0623762	6.51264	7.5646e-11
Cystatin C	log_cysc_cleaned	cpm	-1.39391	0.133249	-10.4609	1.40145e-25	4.14715	0.0873316	47.4874	0	2.75323	0.10071	27.3381	1.52206e-161
High light scatter reticulocyte count	High_light_scatter_reticulocyte_count	vsig4	-10.6411	1.01725	-10.4607	1.40582e-25	28.3962	0.71541	39.6921	0	17.7551	0.724572	24.5042	1.20292e-130
Red blood cell (erythrocyte) count	Red_blood_cell__erythrocyte__count	wnt9a	-0.282364	0.0269963	-10.4593	1.42745e-25	-0.0636135	0.0196527	-3.23688	0.00121017	-0.345977	0.0184828	-18.7188	1.68426e-77
Calcium	ca_cleaned	cdh15	-0.980106	0.093708	-10.4591	1.42781e-25	1.23997	0.0598876	20.705	2.21473e-94	0.259867	0.0726602	3.57647	0.000349098
Body mass index	bmi	lgals9	-0.0203843	0.00194907	-10.4584	1.43925e-25	0.085658	0.00119495	71.6831	0	0.0652738	0.00151207	43.1686	0
C-reactive protein	log_crp_cleaned	plaur	0.208208	0.0199164	10.4541	1.50768e-25	0.564577	0.012523	45.0832	0	0.772785	0.015722	49.1532	0
Alkaline phosphatase	log_alp_cleaned	adgrd1	-0.790912	0.0756764	-10.4512	1.55763e-25	2.00812	0.0476526	42.1408	0	1.21721	0.0589522	20.6474	1.13403e-93
Cystatin C	log_cysc_cleaned	c1qa	1.42699	0.136558	10.4497	1.57655e-25	2.43398	0.0907381	26.8242	3.97893e-156	3.86097	0.10153	38.028	1.79057e-305
Neutrophill percentage	Neutrophill_percentage	npdc1	0.0119596	0.00114491	10.4459	1.64265e-25	0.00532915	0.000796099	6.69407	2.22026e-11	0.0172887	0.000818548	21.1212	6.25123e-98
Aspartate aminotransferase	log_ast_cleaned	b4gat1	-0.885057	0.0847329	-10.4453	1.65315e-25	2.27086	0.0589893	38.4961	0	1.3858	0.0607722	22.8032	1.26127e-113
Waist-to-Hip ratio	whr	serpinf2	-1.4851	0.142191	-10.4444	1.67254e-25	2.40835	0.0913798	26.3554	9.20114e-151	0.923247	0.109335	8.44419	3.28073e-17
C-reactive protein	log_crp_cleaned	matn2	0.211684	0.0202692	10.4437	1.68106e-25	0.255531	0.0134406	19.0119	5.53571e-80	0.467215	0.0150695	31.004	4.33339e-206
Alkaline phosphatase	log_alp_cleaned	a1bg	-0.792381	0.0758785	-10.4428	1.69976e-25	2.59517	0.0497092	52.2071	0	1.80279	0.0562071	32.0741	6.23238e-220
Urate	urate_cleaned	ccl15	-0.00140606	0.000134668	-10.4409	1.72908e-25	0.00361054	9.72295e-05	37.1342	2.61799e-293	0.00220448	9.28811e-05	23.7344	8.18024e-123
Cystatin C	log_cysc_cleaned	tnfsf12	-1.45805	0.139669	-10.4393	1.75802e-25	1.17716	0.0929774	12.6607	1.28828e-36	-0.280891	0.103614	-2.71093	0.00671531
cis-pQTL score	cis_score_ccl16	ccl16	0.162964	0.0156146	10.4366	1.8087e-25	0.947045	0.0107705	87.9295	0	1.11001	0.0112056	99.0586	0
Age	age	pcbp2	-0.0124852	0.00119633	-10.4362	1.82061e-25	0.00851608	0.000822643	10.3521	4.65679e-25	-0.00396911	0.000868721	-4.56891	4.93311e-06
Phosphate	phos_cleaned	nptx1	-0.634552	0.0608354	-10.4306	1.92759e-25	0.655293	0.0417143	15.7091	2.53325e-55	0.0207405	0.0444906	0.466177	0.641094
HDL cholesterol	hdl_chol_cleaned	orm1	0.299741	0.0287388	10.4299	1.94709e-25	-0.680523	0.017243	-39.4666	0	-0.380781	0.0230246	-16.5381	5.17574e-61
Alkaline phosphatase	log_alp_cleaned	itgb1	-0.830681	0.0796691	-10.4266	2.01095e-25	1.86568	0.0513517	36.3314	4.35766e-281	1.035	0.060306	17.1625	1.53034e-65
SHBG	shbg_cleaned	hla_dra	0.00516409	0.000495362	10.4249	2.04792e-25	-7.61249e-05	0.00024095	-0.315936	0.752054	0.00508796	0.000431575	11.7893	5.6829e-32
Urate	urate_cleaned	p4hb	-0.0014207	0.000136342	-10.4201	2.15268e-25	0.00346285	9.67192e-05	35.8031	2.78899e-273	0.00204215	9.60842e-05	21.2538	3.98643e-99
Triglycerides	log_total_tg_cleaned	adamts13	0.455048	0.0436795	10.4179	2.20191e-25	0.0272224	0.0305187	0.891991	0.372407	0.482271	0.031295	15.4105	2.83363e-53
Calcium	ca_cleaned	afp	-1.11244	0.106786	-10.4175	2.21423e-25	1.5757	0.0721655	21.8346	1.26966e-104	0.463261	0.0772173	5.99944	2.01508e-09
Aspartate aminotransferase	log_ast_cleaned	dkk4	-0.908286	0.0872262	-10.413	2.32111e-25	1.89016	0.0613335	30.8177	2.19382e-204	0.981873	0.0617619	15.8977	1.49165e-56
Age	age	suox	-0.0122024	0.00117196	-10.412	2.34791e-25	0.0139706	0.000836451	16.7022	2.9806e-62	0.0017682	0.000811387	2.17923	0.0293269
Age	age	ak1	-0.0121195	0.00116428	-10.4094	2.40926e-25	0.0120214	0.000827538	14.5267	1.332e-47	-9.80708e-05	0.000810819	-0.120953	0.90373
IGF-1	igf1_cleaned	pik3ip1	0.0178738	0.00171718	10.4088	2.42362e-25	-0.0332558	0.00112938	-29.446	3.98782e-187	-0.015382	0.00129678	-11.8618	2.41049e-32
LDL direct	ldl_chol_cleaned	kit	0.113282	0.0108851	10.4071	2.46822e-25	0.0390709	0.00734841	5.31691	1.06522e-07	0.152352	0.00800666	19.0282	5.22054e-80
Age	age	mybpc1	-0.0115251	0.00110756	-10.4059	2.50246e-25	0.0362801	0.000751887	48.2521	0	0.024755	0.000816225	30.3286	2.11321e-197
Heel bone mineral density (BMD) T-score, automated	Heel_bone_mineral_density__BMD__T_score__automated	tfpi	0.0825171	0.00793283	10.402	2.60428e-25	-0.112827	0.00632792	-17.83	1.23712e-70	-0.0303097	0.0048372	-6.26597	3.78264e-10
Alkaline phosphatase	log_alp_cleaned	serpina9	-0.845656	0.0813016	-10.4015	2.61868e-25	1.25602	0.0515863	24.348	2.66439e-129	0.410367	0.0627713	6.5375	6.41077e-11
Red blood cell (erythrocyte) count	Red_blood_cell__erythrocyte__count	cd14	-0.277042	0.026637	-10.4006	2.64494e-25	-0.010916	0.0191727	-0.569351	0.569124	-0.287958	0.0184892	-15.5744	2.33988e-54
Glycated haemoglobin (HbA1c)	hba1c_cleaned	hmox1	-0.0215439	0.00207223	-10.3965	2.75993e-25	-0.00891493	0.00149108	-5.97883	2.28097e-09	-0.0304588	0.00143848	-21.1743	2.14792e-98
Glycated haemoglobin (HbA1c)	hba1c_cleaned	ambp	-0.0210316	0.00202401	-10.3911	2.91615e-25	0.0604438	0.00149164	40.5216	0	0.0394122	0.00136311	28.9134	4.38609e-180
SHBG	shbg_cleaned	icam3	0.00509176	0.000490096	10.3893	2.9707e-25	-0.00177887	0.000234251	-7.59387	3.22129e-14	0.00331288	0.000436456	7.59042	3.32954e-14
Age	age	impact	-0.0123976	0.00119373	-10.3856	3.09365e-25	0.0112243	0.00083848	13.3865	1.03722e-40	-0.00117334	0.000844642	-1.38916	0.1648
Urate	urate_cleaned	lbr	-0.00141838	0.000136598	-10.3836	3.15458e-25	0.00276118	9.782e-05	28.2272	2.13964e-172	0.00134281	9.52088e-05	14.1038	5.93575e-45
Cystatin C	log_cysc_cleaned	axl	-1.39099	0.133993	-10.381	3.24098e-25	5.07623	0.087693	57.8864	0	3.68525	0.101413	36.339	6.55803e-280
SHBG	shbg_cleaned	gchfr	0.00515482	0.000496586	10.3805	3.27468e-25	-0.00413873	0.000251801	-16.4365	2.43715e-60	0.00101609	0.000410219	2.47694	0.0132603
Alkaline phosphatase	log_alp_cleaned	erp44	-0.841359	0.0810692	-10.3783	3.33679e-25	1.34712	0.0514572	26.1795	6.86502e-149	0.505766	0.0625527	8.08544	6.55223e-16
Forced expiratory volume in 1-second (FEV1)	Forced_expiratory_volume_in_1_second__FEV1_	defb4a_defb4b	0.149185	0.0143747	10.3783	3.33783e-25	-0.243632	0.0116027	-20.9979	5.64754e-97	-0.0944468	0.00860174	-10.98	5.76744e-28
Testosterone	log_testo_cleaned	cpb2	-0.61348	0.0591423	-10.3729	3.53241e-25	-0.0873139	0.0330554	-2.64144	0.00826109	-0.700794	0.0485194	-14.4436	4.85967e-47
SHBG	shbg_cleaned	esm1	0.00497261	0.000479396	10.3726	3.53799e-25	0.00849188	0.0002337	36.3367	3.41292e-281	0.0134645	0.000416995	32.2893	6.63345e-223
LDL direct	ldl_chol_cleaned	ca9	-0.113232	0.0109182	-10.371	3.59805e-25	-0.0345249	0.00726015	-4.7554	1.99232e-06	-0.147757	0.00817731	-18.0692	2.12019e-72
cis-pQTL score	cis_score_spink2	spink2	-0.274385	0.0264597	-10.3699	3.6521e-25	1.23946	0.0190867	64.9385	0	0.965076	0.0178122	54.1807	0
Triglycerides	log_total_tg_cleaned	tnfrsf19	-0.443102	0.0427357	-10.3684	3.69441e-25	0.780207	0.0303781	25.6832	1.76323e-143	0.337106	0.0300012	11.2364	3.30969e-29
High light scatter reticulocyte count	High_light_scatter_reticulocyte_count	cdhr2	-9.06765	0.874619	-10.3675	3.73225e-25	34.4968	0.659657	52.2951	0	25.4291	0.568571	44.7246	0
Forced expiratory volume in 1-second (FEV1)	Forced_expiratory_volume_in_1_second__FEV1_	vwa1	0.154625	0.01492	10.3636	3.88495e-25	-0.347528	0.0117678	-29.532	3.25728e-188	-0.192903	0.00919341	-20.9827	1.06147e-96
Urate	urate_cleaned	afm	-0.00140255	0.000135458	-10.3542	4.29685e-25	0.00461134	9.18138e-05	50.2249	0	0.00320879	0.000100252	32.0073	4.75888e-219
Forced expiratory volume in 1-second (FEV1)	Forced_expiratory_volume_in_1_second__FEV1_	tnfrsf10b	0.150014	0.0144901	10.3529	4.34964e-25	-0.534514	0.0113511	-47.0893	0	-0.384499	0.00900241	-42.7107	0
Alkaline phosphatase	log_alp_cleaned	efcab14	-0.839242	0.0810682	-10.3523	4.38242e-25	1.77903	0.0520454	34.1822	1.03848e-249	0.939784	0.0617187	15.2269	4.72967e-52
Urea	urea_cleaned	glb1	-0.0743657	0.00718433	-10.3511	4.43103e-25	-0.00301864	0.00501275	-0.602192	0.547052	-0.0773843	0.00513441	-15.0717	4.81734e-51
Calcium	ca_cleaned	prl	1.09338	0.105636	10.3505	4.45534e-25	-1.25753	0.070164	-17.9227	2.36262e-71	-0.164148	0.0782768	-2.09701	0.0360049
Mean sphered cell volume	Mean_sphered_cell_volume	gdf15	0.0186481	0.00180205	10.3483	4.55877e-25	0.0102773	0.00119535	8.5977	8.63568e-18	0.0289254	0.00135725	21.3118	1.15526e-99
Age	age	pcdh12	-0.0123716	0.00119576	-10.3462	4.66657e-25	0.0095526	0.000827133	11.549	9.10531e-31	-0.00281903	0.000862199	-3.26958	0.00107898
Calcium	ca_cleaned	lgals3	-1.08102	0.104486	-10.346	4.66968e-25	1.5195	0.0700749	21.6839	3.11896e-103	0.438478	0.0764757	5.73356	9.97881e-09
Haemoglobin concentration	Haemoglobin_concentration	tnfrsf9	-0.100248	0.00969089	-10.3446	4.74255e-25	0.0509363	0.00699943	7.2772	3.5175e-13	-0.049312	0.00666517	-7.39845	1.43363e-13
Aspartate aminotransferase	log_ast_cleaned	agxt	-0.776217	0.0750439	-10.3435	4.79438e-25	4.97181	0.0534494	93.0189	0	4.19559	0.0522872	80.2413	0
Simvastatin	C10AA01	proc	-0.309047	0.0298833	-10.3418	4.87875e-25	0.294652	0.0235177	12.529	6.7808e-36	-0.0143952	0.0185229	-0.77716	0.437074
SHBG	shbg_cleaned	hs6st1	-0.00501155	0.000484603	-10.3415	4.88913e-25	-0.00126509	0.000236332	-5.35302	8.73133e-08	-0.00627663	0.000421499	-14.8912	6.98806e-50
Glycated haemoglobin (HbA1c)	hba1c_cleaned	crip2	-0.0205851	0.00199053	-10.3415	4.89725e-25	0.065983	0.00146342	45.0883	0	0.0453979	0.00134484	33.7572	7.7721e-243
Urea	urea_cleaned	gipc2	-0.0757731	0.00732764	-10.3407	4.9425e-25	0.173871	0.00511491	33.9929	4.6332e-247	0.0980979	0.00523131	18.7521	9.2351e-78
SHBG	shbg_cleaned	nfasc	0.00503201	0.000486652	10.3401	4.96559e-25	-0.0043495	0.000233991	-18.5884	1.42487e-76	0.0006825	0.000430351	1.58592	0.112774
Age	age	lmnb1	-0.01228	0.0011876	-10.3403	4.96799e-25	0.0225185	0.000811385	27.7531	1.02248e-166	0.0102384	0.000869043	11.7813	6.28573e-32
Urate	urate_cleaned	plb1	0.00140521	0.000135906	10.3396	5.00127e-25	-0.00167924	9.47874e-05	-17.7158	9.3852e-70	-0.000274022	9.76664e-05	-2.8057	0.00502583
Age	age	sncg	-0.0117384	0.00113538	-10.3388	5.03669e-25	0.0392869	0.000797602	49.2563	0	0.0275485	0.000802488	34.3288	8.05939e-251
White blood cell (leukocyte) count	White_blood_cell__leukocyte__count	cntn2	0.0560945	0.00542678	10.3366	5.14734e-25	-0.0778787	0.00374631	-20.7881	4.02911e-95	-0.0217842	0.00390725	-5.57534	2.50266e-08
Calcium	ca_cleaned	tfpi	-1.08629	0.105096	-10.3361	5.17843e-25	2.26852	0.0704909	32.1818	2.70151e-222	1.18223	0.0769319	15.3673	5.54122e-53
Age	age	fgf5	-0.011462	0.00110903	-10.3351	5.23656e-25	0.0456324	0.00075208	60.675	0	0.0341704	0.000818135	41.7662	0
LDL direct	ldl_chol_cleaned	folr2	-0.11001	0.0106458	-10.3336	5.31122e-25	-0.0698312	0.00718118	-9.7242	2.62154e-22	-0.179841	0.00784391	-22.9275	7.68106e-115
Alkaline phosphatase	log_alp_cleaned	entpd2	-0.843431	0.0816197	-10.3337	5.31864e-25	1.58333	0.0513915	30.8092	3.22493e-204	0.7399	0.0635403	11.6446	3.11261e-31
SHBG	shbg_cleaned	ca9	0.0050083	0.000484686	10.3331	5.33949e-25	0.00498208	0.000233106	21.3726	2.20219e-100	0.00999038	0.00042845	23.3175	1.1569e-118
Albumin	albumin_cleaned	reg1a	-0.0384639	0.00372277	-10.3321	5.40415e-25	-0.0143022	0.0025907	-5.52058	3.41545e-08	-0.052766	0.00265588	-19.8676	5.64694e-87
Age	age	icoslg	-0.0122441	0.0011851	-10.3317	5.41955e-25	0.00521543	0.000818991	6.36812	1.94963e-10	-0.00702869	0.000855392	-8.21692	2.21657e-16
High light scatter reticulocyte count	High_light_scatter_reticulocyte_count	cfh	-10.5724	1.02327	-10.3319	5.43814e-25	40.7207	0.749327	54.3431	0	30.1484	0.69383	43.4521	0
Age	age	chrdl1	-0.0108068	0.00104638	-10.3277	5.64731e-25	0.0590549	0.000701802	84.1475	0	0.0482481	0.000781221	61.7598	0
Glycated haemoglobin (HbA1c)	hba1c_cleaned	btd	-0.0217867	0.00210998	-10.3256	5.78481e-25	0.0325686	0.00149665	21.7609	6.31434e-104	0.0107818	0.00148927	7.23965	4.66809e-13
Mean sphered cell volume	Mean_sphered_cell_volume	pla2g2a	0.0184394	0.00178697	10.3188	6.20017e-25	-0.00448245	0.00120999	-3.70454	0.00021227	0.013957	0.00131539	10.6105	3.13819e-26
Total Lean Mass (g)	Total_Lean_Mass__g_	cntn2	1.60076e-05	1.55154e-06	10.3172	6.29483e-25	-2.72649e-05	1.23012e-06	-22.1644	9.77477e-108	-1.12572e-05	9.51498e-07	-11.831	3.4606e-32
Phosphate	phos_cleaned	ccl11	-0.628292	0.0609338	-10.3111	6.71254e-25	0.905609	0.0438089	20.6718	4.3243e-94	0.277317	0.0421762	6.57519	4.97979e-11
Simvastatin	C10AA01	erbb2	-0.299195	0.0290175	-10.3108	6.72982e-25	0.221556	0.0228148	9.71106	2.98172e-22	-0.0776392	0.0179997	-4.31337	1.61566e-05
SHBG	shbg_cleaned	spint1	0.00508216	0.00049324	10.3036	7.25777e-25	0.000102674	0.000234876	0.437141	0.662013	0.00518483	0.000440446	11.7718	6.98737e-32
SHBG	shbg_cleaned	ccl11	0.00500316	0.000485663	10.3017	7.39661e-25	-0.000260268	0.000241919	-1.07585	0.282007	0.00474289	0.000411377	11.5293	1.17553e-30
SHBG	shbg_cleaned	scgb3a1	0.00507144	0.000492295	10.3016	7.43102e-25	0.00289739	0.000233212	12.4239	2.54415e-35	0.00796883	0.000442388	18.0132	6.19959e-72
Calcium	ca_cleaned	cntn4	-1.08249	0.105112	-10.2985	7.65483e-25	1.70194	0.0700744	24.2876	1.08092e-128	0.619452	0.0775569	7.98706	1.45744e-15
Gamma glutamyltransferase	log_ggt_cleaned	apcs	-0.354932	0.0344664	-10.2979	7.71411e-25	1.16285	0.0244513	47.558	0	0.807922	0.0240371	33.6114	1.18501e-240
Total Lean Mass (g)	Total_Lean_Mass__g_	ptprr	1.59381e-05	1.54775e-06	10.2976	7.73592e-25	-4.37397e-05	1.1738e-06	-37.2632	5.27578e-295	-2.78017e-05	9.98748e-07	-27.8365	3.26459e-167
Age	age	atp5if1	-0.0121428	0.00117929	-10.2967	7.79664e-25	0.00668437	0.000818581	8.1658	3.35402e-16	-0.00545842	0.000846602	-6.44745	1.16384e-10
Urate	urate_cleaned	mln	-0.0014028	0.000136239	-10.2967	7.80056e-25	0.00327213	9.66718e-05	33.8478	3.76771e-245	0.00186933	9.5994e-05	19.4734	1.13761e-83
Age	age	fkbp1b	-0.012141	0.0011792	-10.296	7.85353e-25	0.00869426	0.000803354	10.8225	3.12954e-27	-0.00344676	0.000865482	-3.98247	6.84462e-05
Albumin	albumin_cleaned	timp4	-0.0370377	0.00359829	-10.2931	8.08821e-25	-0.0235196	0.00242984	-9.67947	4.06003e-22	-0.0605572	0.00266161	-22.7521	3.92831e-113
Heel bone mineral density (BMD) T-score, automated	Heel_bone_mineral_density__BMD__T_score__automated	c1qtnf9	0.0839825	0.00815893	10.2933	8.09963e-25	-0.0479926	0.00625627	-7.67113	1.77527e-14	0.0359898	0.00522641	6.88615	5.91409e-12
Age	age	fabp6	-0.0122157	0.00118688	-10.2922	8.17527e-25	0.0194153	0.000810573	23.9526	3.12146e-125	0.0071996	0.000868735	8.28745	1.23206e-16
Testosterone	log_testo_cleaned	cfp	-0.60592	0.0588816	-10.2905	8.3271e-25	-0.0827811	0.0330935	-2.50143	0.0123762	-0.688701	0.0479585	-14.3603	1.59844e-46
Total Lean Mass (g)	Total_Lean_Mass__g_	serpina6	1.48283e-05	1.44102e-06	10.2901	8.35942e-25	-2.37755e-05	1.13698e-06	-20.911	3.44498e-96	-8.94719e-06	8.89145e-07	-10.0627	9.2497e-24
Aspartate aminotransferase	log_ast_cleaned	myom2	0.895653	0.0870417	10.2899	8.39421e-25	1.45964	0.0596323	24.4774	1.45116e-130	2.3553	0.0635853	37.0415	7.99778e-290
Age	age	coch	-0.0120259	0.00116906	-10.2868	8.64804e-25	0.0283083	0.000818498	34.5857	1.81207e-255	0.0162824	0.000830556	19.6042	9.57835e-85
Smoking	smokingPrevious	wfdc2	0.208912	0.0203118	10.2852	8.80429e-25	0.145291	0.0136459	10.6472	2.0807e-26	0.354203	0.015131	23.4091	1.74245e-119
Alanine aminotransferase	log_alt_cleaned	shbg	0.487944	0.0474544	10.2824	9.05593e-25	-1.35849	0.0351342	-38.6659	0	-0.87055	0.0312476	-27.8598	1.72942e-167
Testosterone	log_testo_cleaned	c8b	-0.600083	0.0583634	-10.2818	9.10589e-25	0.0764634	0.0328826	2.32534	0.0200623	-0.52362	0.047386	-11.0501	2.66475e-28
Cystatin C	log_cysc_cleaned	palm2	-1.29679	0.126179	-10.2774	9.53959e-25	7.53369	0.0818364	92.0579	0	6.2369	0.0965202	64.6176	0
Ankle spacing width	Ankle_spacing_width	ccl3	-0.0249728	0.00243038	-10.2753	9.73252e-25	0.0610557	0.00175959	34.6988	3.25936e-257	0.0360829	0.00166615	21.6564	8.4438e-103
SHBG	shbg_cleaned	pappa	0.00487577	0.000474551	10.2745	9.8218e-25	0.00117208	0.000227759	5.14615	2.68105e-07	0.00604786	0.000420682	14.3763	1.26766e-46
Triglycerides	log_total_tg_cleaned	clgn	-0.460667	0.0448359	-10.2745	9.84124e-25	0.73996	0.0315406	23.4606	3.07322e-120	0.279292	0.0318747	8.76221	2.07531e-18
Alanine aminotransferase	log_alt_cleaned	fam20a	-0.519511	0.0505728	-10.2725	1.00253e-24	1.62823	0.0359337	45.3122	0	1.10872	0.035352	31.3624	1.30611e-210
Aspartate aminotransferase	log_ast_cleaned	gipc2	-0.892753	0.0869589	-10.2664	1.0688e-24	2.20287	0.0609427	36.1466	3.41435e-278	1.31012	0.0618602	21.1787	2.00869e-98
Smoking	smokingPrevious	plaur	0.206833	0.0201503	10.2645	1.08853e-24	0.0664261	0.0133432	4.97827	6.46184e-07	0.273259	0.0152397	17.9307	2.54581e-71
HDL cholesterol	hdl_chol_cleaned	bpifb1	0.279605	0.0272407	10.2642	1.09145e-24	0.682534	0.0159818	42.7069	0	0.962139	0.0223831	42.985	0
Triglycerides	log_total_tg_cleaned	il18r1	-0.427713	0.0416789	-10.2621	1.11463e-24	1.57666	0.0297138	53.0618	0	1.14895	0.0291512	39.4136	0
Triglycerides	log_total_tg_cleaned	prcp	-0.417146	0.0406505	-10.2618	1.11863e-24	1.7231	0.0285871	60.2755	0	1.30595	0.0289071	45.1777	0
LDL direct	ldl_chol_cleaned	spon2	-0.112993	0.0110126	-10.2603	1.13721e-24	-0.0884008	0.00732971	-12.0606	2.15176e-33	-0.201393	0.00823943	-24.4426	5.4182e-130
Glycated haemoglobin (HbA1c)	hba1c_cleaned	pdgfc	-0.0216501	0.00211139	-10.254	1.21491e-24	0.0318498	0.00153525	20.7457	1.0203e-94	0.0101998	0.00144698	7.04899	1.86332e-12
IGF-1	igf1_cleaned	lmnb2	0.0179018	0.00174608	10.2525	1.23293e-24	-0.0336159	0.00118247	-28.4286	1.0575e-174	-0.0157141	0.00127318	-12.3424	7.25807e-35
Haemoglobin concentration	Haemoglobin_concentration	adgrd1	-0.0935245	0.00912348	-10.251	1.25497e-24	0.143854	0.00642442	22.3918	7.86058e-110	0.0503297	0.00647444	7.7736	8.02087e-15
Age	age	pdgfrb	-0.0119816	0.001169	-10.2495	1.26963e-24	0.0177453	0.000804314	22.0627	8.8999e-107	0.0057637	0.000848241	6.79489	1.11471e-11
trans-pQTL score	trans_score_tspan8	tspan8	-0.404472	0.0394656	-10.2487	1.28272e-24	1.14902	0.0279054	41.1756	0	0.74455	0.0273633	27.2098	5.40992e-160
Haemoglobin concentration	Haemoglobin_concentration	clmp	-0.0944137	0.00921294	-10.2479	1.29005e-24	0.0587305	0.00643158	9.13157	7.28417e-20	-0.0356832	0.0066063	-5.40139	6.68867e-08
Forced expiratory volume in 1-second (FEV1)	Forced_expiratory_volume_in_1_second__FEV1_	bap18	0.155039	0.0151297	10.2473	1.30094e-24	-0.306076	0.0119501	-25.6129	1.18541e-142	-0.151037	0.00930492	-16.2319	7.40123e-59
Alkaline phosphatase	log_alp_cleaned	fbln2	-0.820938	0.0801139	-10.2471	1.30351e-24	1.92604	0.0503469	38.2554	0	1.1051	0.0625475	17.6682	2.60075e-69
Systolic blood pressure, automated reading	Systolic_blood_pressure	cpb2	-0.0051846	0.000505963	-10.247	1.30571e-24	0.00919633	0.000328209	28.0197	7.42434e-170	0.00401173	0.000384129	10.4437	1.83262e-25
Alanine aminotransferase	log_alt_cleaned	lmnb2	-0.524062	0.0511559	-10.2444	1.34085e-24	1.36988	0.0362224	37.8186	1.56182e-303	0.845819	0.0359286	23.5416	7.87414e-121
Urate	urate_cleaned	gcnt1	-0.00140871	0.000137513	-10.2442	1.34127e-24	0.00203468	9.82112e-05	20.7174	1.75282e-94	0.000625963	9.61239e-05	6.51204	7.59369e-11
IGF-1	igf1_cleaned	epha1	0.0168292	0.00164344	10.2402	1.39801e-24	-0.0136495	0.00110615	-12.3397	7.12741e-35	0.00317969	0.00120721	2.63391	0.00844737
Age	age	gcc1	-0.0122565	0.00119692	-10.24	1.40356e-24	0.00733411	0.000821712	8.9254	4.77134e-19	-0.00492236	0.000870968	-5.6516	1.61221e-08
Body mass index	bmi	timd4	-0.0209381	0.00204565	-10.2354	1.46858e-24	0.0494075	0.00122868	40.212	0	0.0284694	0.00162902	17.4764	7.05755e-68
Alanine aminotransferase	log_alt_cleaned	cfi	-0.515978	0.0504182	-10.234	1.49325e-24	1.64806	0.0365243	45.1224	0	1.13208	0.0343173	32.9887	3.43109e-232
Alkaline phosphatase	log_alp_cleaned	dkk4	-0.821851	0.0803362	-10.2301	1.55153e-24	1.91044	0.0513545	37.201	3.46812e-294	1.08859	0.0613794	17.7354	7.91726e-70
SHBG	shbg_cleaned	cpe	0.00500622	0.000489401	10.2293	1.56426e-24	0.00360577	0.000232918	15.4809	8.68255e-54	0.00861199	0.000438061	19.6594	3.15113e-85
Red blood cell (erythrocyte) count	Red_blood_cell__erythrocyte__count	bsg	-0.269335	0.0263402	-10.2253	1.6297e-24	0.151864	0.0193829	7.83496	4.88944e-15	-0.117471	0.0177878	-6.60404	4.10241e-11
Triglycerides	log_total_tg_cleaned	tnfrsf6b	-0.434298	0.0424742	-10.225	1.63617e-24	1.34678	0.0299838	44.917	0	0.912487	0.0300634	30.352	9.15087e-198
Red blood cell (erythrocyte) count	Red_blood_cell__erythrocyte__count	fgf5	-0.272963	0.0266957	-10.225	1.63778e-24	-0.0375092	0.0192652	-1.947	0.0515473	-0.310472	0.0184722	-16.8075	6.02157e-63
Average total household income	Average_total_household_income52_000_to_100_000	areg	-0.318832	0.0311888	-10.2226	1.67579e-24	0.00307312	0.0234938	0.130806	0.89593	-0.315759	0.0201814	-15.6461	7.59659e-55
Age	age	galnt2	-0.0117374	0.00114823	-10.2221	1.68282e-24	0.00197123	0.000774906	2.54383	0.0109707	-0.00976617	0.000851567	-11.4685	2.36799e-30
Red blood cell (erythrocyte) count	Red_blood_cell__erythrocyte__count	sfrp1	-0.273786	0.0267903	-10.2196	1.73024e-24	0.484131	0.0194211	24.9281	2.3446e-135	0.210345	0.0184356	11.4097	4.65995e-30
LDL direct	ldl_chol_cleaned	cntn2	-0.111535	0.010914	-10.2194	1.73056e-24	0.0941853	0.00743953	12.6601	1.29772e-36	-0.0173497	0.0079343	-2.18667	0.028778
Age	age	lypd3	-0.0119449	0.00116886	-10.2193	1.73353e-24	-0.00816248	0.000810852	-10.0666	8.69243e-24	-0.0201074	0.00083965	-23.9474	6.09126e-125
Glycated haemoglobin (HbA1c)	hba1c_cleaned	lcp1	-0.0214912	0.00210451	-10.212	1.87269e-24	0.029629	0.00148083	20.0083	2.70515e-88	0.00813778	0.00149858	5.43034	5.69274e-08
Triglycerides	log_total_tg_cleaned	spink1	-0.446017	0.043677	-10.2117	1.87453e-24	0.728272	0.0309124	23.5592	2.70487e-121	0.282256	0.0308289	9.15554	5.92456e-20
Cystatin C	log_cysc_cleaned	fn1	-1.44474	0.141521	-10.2087	1.93712e-24	2.52542	0.092467	27.3116	1.27492e-161	1.08069	0.107349	10.0671	8.84578e-24
SHBG	shbg_cleaned	chgb	0.00497541	0.00048739	10.2083	1.9415e-24	0.00415773	0.000235159	17.6805	1.69263e-69	0.00913314	0.000429347	21.2722	2.66281e-99
Metformin	A10BA02	shbg	0.553186	0.0541996	10.2064	1.9819e-24	-0.964283	0.046031	-20.9486	1.59607e-96	-0.411097	0.0300262	-13.6913	1.81186e-42
Testosterone	log_testo_cleaned	qpct	-0.592955	0.0581097	-10.204	2.02839e-24	0.368602	0.0318556	11.571	7.02651e-31	-0.224352	0.0487978	-4.59759	4.30068e-06
Albumin	albumin_cleaned	ntrk3	-0.0373211	0.00365888	-10.2001	2.11019e-24	0.0824303	0.00254935	32.3338	2.08807e-224	0.0451092	0.00260534	17.3141	1.13844e-66
Age	age	ece1	-0.0121929	0.00119572	-10.1971	2.18162e-24	0.0117187	0.000824095	14.22	1.08367e-45	-0.000474241	0.000866112	-0.547551	0.584006
C-reactive protein	log_crp_cleaned	apol1	-0.210917	0.0206845	-10.1968	2.18791e-24	0.38169	0.0136184	28.0276	5.97944e-170	0.170774	0.0155096	11.0108	4.11303e-28
Age	age	dhps	-0.0121779	0.00119483	-10.1922	2.29459e-24	0.0140294	0.000824024	17.0255	1.34869e-64	0.00185144	0.000864783	2.14093	0.0322923
Phosphate	phos_cleaned	lect2	-0.634911	0.0622968	-10.1917	2.30544e-24	0.623363	0.0449022	13.8827	1.2183e-43	-0.0115484	0.042971	-0.268748	0.788126
Glycated haemoglobin (HbA1c)	hba1c_cleaned	sord	-0.0207469	0.00203601	-10.19	2.3426e-24	0.0418276	0.00144067	29.0335	4.41405e-182	0.0210807	0.00144085	14.6308	3.19564e-48
cis-pQTL score	cis_score_cpe	cpe	0.612008	0.0600878	10.1852	2.46004e-24	0.750299	0.040029	18.7439	8.16858e-78	1.36231	0.0450434	30.2443	1.87805e-196
Cystatin C	log_cysc_cleaned	gsn	-1.45255	0.142618	-10.1849	2.47315e-24	2.18404	0.0929322	23.5015	1.11327e-120	0.731493	0.10856	6.73816	1.64974e-11
Haemoglobin concentration	Haemoglobin_concentration	fabp4	-0.0924461	0.00907776	-10.1838	2.49535e-24	0.133791	0.00628929	21.2727	1.78588e-99	0.0413444	0.00656445	6.29823	3.0739e-10
Calcium	ca_cleaned	bglap	-1.08112	0.106161	-10.1838	2.50129e-24	1.14212	0.0721129	15.838	3.41047e-56	0.0610055	0.0763091	0.799452	0.424038
Cystatin C	log_cysc_cleaned	cthrc1	-1.297	0.127375	-10.1825	2.53375e-24	5.071	0.0847666	59.8231	0	3.774	0.0945371	39.9208	0
Gamma glutamyltransferase	log_ggt_cleaned	lamp2	0.356863	0.0350496	10.1817	2.55652e-24	1.1503	0.0231926	49.5977	0	1.50716	0.0265278	56.8144	0
Urea	urea_cleaned	ddc	-0.0747938	0.00734669	-10.1806	2.58058e-24	0.0776472	0.00522666	14.856	1.08123e-49	0.00285336	0.00512489	0.556765	0.577695
Gamma glutamyltransferase	log_ggt_cleaned	jam2	-0.382224	0.0375482	-10.1796	2.60659e-24	0.277322	0.0263639	10.519	8.06709e-26	-0.104902	0.0265587	-3.94982	7.84799e-05
Lymphocyte percentage	Lymphocyte_percentage	ctsv	0.0130979	0.00128679	10.1787	2.62912e-24	0.0119384	0.000919471	12.984	2.05053e-38	0.0250363	0.000882159	28.3808	1.05209e-173
Glycated haemoglobin (HbA1c)	hba1c_cleaned	pomc	-0.0209719	0.00206045	-10.1783	2.64972e-24	0.0249811	0.001457	17.1456	1.80178e-65	0.00400921	0.00145931	2.74733	0.00601397
Urate	urate_cleaned	muc13	-0.00141283	0.000138847	-10.1755	2.72318e-24	0.00272593	9.69535e-05	28.1158	5.46196e-171	0.0013131	9.9638e-05	13.1787	1.72586e-39
Age	age	ca14	-0.0114248	0.00112281	-10.1752	2.72563e-24	-0.0145275	0.00075275	-19.2993	2.38666e-82	-0.0259523	0.000838632	-30.946	2.13805e-205
LDL direct	ldl_chol_cleaned	ebi3_il27	-0.111033	0.0109132	-10.1742	2.75481e-24	-0.0386564	0.00723825	-5.34057	9.35245e-08	-0.149689	0.00819782	-18.2596	6.99662e-74
Urea	urea_cleaned	sdk2	0.076981	0.00756645	10.174	2.76933e-24	-0.0914956	0.00529871	-17.2675	2.25184e-66	-0.0145146	0.00538081	-2.69748	0.00699288
SHBG	shbg_cleaned	nppb	0.00505489	0.000496862	10.1736	2.77497e-24	0.00285444	0.000234671	12.1636	6.19806e-34	0.00790933	0.000446787	17.7027	1.42161e-69
Alkaline phosphatase	log_alp_cleaned	sez6l2	0.755323	0.0742464	10.1732	2.78454e-24	0.258827	0.0467105	5.54109	3.03875e-08	1.01415	0.0578841	17.5204	3.32038e-68
White blood cell (leukocyte) count	White_blood_cell__leukocyte__count	layn	0.0554898	0.00545525	10.1718	2.82467e-24	-0.011633	0.00369438	-3.14883	0.00164137	0.0438568	0.0040203	10.9088	1.25716e-27
Urate	urate_cleaned	snrpb2	-0.00140363	0.000138019	-10.1699	2.88408e-24	0.003509	9.84433e-05	35.6449	8.69048e-271	0.00210536	9.66769e-05	21.7773	6.89109e-104
Albumin	albumin_cleaned	ctsb	-0.0376858	0.00370608	-10.1686	2.91701e-24	-0.0144504	0.00260541	-5.54629	2.94993e-08	-0.0521361	0.0026087	-19.9855	5.52318e-88
Age	age	dnpep	-0.0120815	0.00118826	-10.1674	2.95917e-24	0.0204074	0.000826266	24.6984	6.43211e-133	0.0083259	0.000851528	9.7776	1.58606e-22
SHBG	shbg_cleaned	pilra	0.00501001	0.000492793	10.1666	2.97913e-24	-0.00353112	0.00023902	-14.7734	3.64512e-49	0.00147889	0.000431277	3.42909	0.00060684
Total Lean Mass (g)	Total_Lean_Mass__g_	cfhr5	-1.62807e-05	1.60147e-06	-10.1661	3.00059e-24	9.31684e-06	1.25555e-06	7.4205	1.20854e-13	-6.96391e-06	9.95898e-07	-6.99259	2.78848e-12
Glycated haemoglobin (HbA1c)	hba1c_cleaned	psap	-0.0211058	0.00207639	-10.1646	3.04553e-24	0.0539723	0.00150854	35.7777	1.11332e-272	0.0328665	0.00142476	23.0682	3.76368e-116
Age	age	prdx5	-0.011939	0.00117462	-10.1641	3.054e-24	0.0110022	0.000817415	13.4598	3.83901e-41	-0.000936736	0.000840829	-1.11406	0.265266
Forced expiratory volume in 1-second (FEV1)	Forced_expiratory_volume_in_1_second__FEV1_	fabp1	0.148858	0.0146455	10.1641	3.05614e-24	-0.4064	0.0116655	-34.8377	3.27192e-259	-0.257541	0.00891462	-28.8897	9.27262e-180
SHBG	shbg_cleaned	tgfbr3	0.00496938	0.000488948	10.1634	3.07513e-24	0.00271181	0.000243562	11.134	1.01256e-28	0.00768119	0.000414345	18.5381	4.46705e-76
Total Lean Mass (g)	Total_Lean_Mass__g_	tnfrsf10c	-1.60524e-05	1.57959e-06	-10.1624	3.10871e-24	1.82236e-05	1.24328e-06	14.6577	1.9862e-48	2.17119e-06	9.77484e-07	2.2212	0.026349
White blood cell (leukocyte) count	White_blood_cell__leukocyte__count	pkd1	0.055971	0.00550843	10.161	3.15916e-24	-0.0591483	0.00380339	-15.5515	2.96743e-54	-0.00317732	0.00396684	-0.80097	0.423159
Triglycerides	log_total_tg_cleaned	il2ra	-0.44636	0.0439297	-10.1608	3.16331e-24	0.578019	0.0311002	18.5857	1.53822e-76	0.131659	0.0309964	4.24757	2.17106e-05
C-reactive protein	log_crp_cleaned	lgals9	-0.192496	0.0189527	-10.1566	3.2984e-24	0.998072	0.0128361	77.7551	0	0.805576	0.0137086	58.7642	0
Urate	urate_cleaned	ahsg	-0.00142284	0.000140097	-10.1561	3.32146e-24	0.00228806	9.96498e-05	22.961	2.38428e-115	0.000865216	9.84564e-05	8.78781	1.65107e-18
Testosterone	log_testo_cleaned	tnfsf13b	-0.57044	0.0561863	-10.1527	3.43356e-24	-0.129142	0.029924	-4.31565	1.59787e-05	-0.699582	0.0486844	-14.3697	1.37526e-46
White blood cell (leukocyte) count	White_blood_cell__leukocyte__count	tff1	0.0551847	0.00543609	10.1516	3.47463e-24	0.0474706	0.003635	13.0593	7.72927e-39	0.102655	0.00406442	25.2571	1.55463e-138
Mean corpuscular volume	Mean_corpuscular_volume	areg	0.0224385	0.00221049	10.1509	3.49732e-24	0.000336721	0.00155976	0.21588	0.829083	0.0227752	0.00152053	14.9785	1.93097e-50
Ancestry	popAFR	dsg4	0.70337	0.0693311	10.1451	3.71208e-24	-1.53068	0.0465164	-32.9062	4.23709e-232	-0.827306	0.0509443	-16.2394	6.45445e-59
Urate	urate_cleaned	angptl2	-0.00136508	0.000134614	-10.1407	3.88109e-24	0.00411582	9.57675e-05	42.9772	0	0.00275074	9.45376e-05	29.0968	2.86001e-182
LDL direct	ldl_chol_cleaned	calb2	-0.11063	0.0109094	-10.1408	3.88322e-24	0.105405	0.0075398	13.9798	3.16644e-44	-0.00522567	0.00779732	-0.670189	0.502745
Urate	urate_cleaned	agr3	-0.00139549	0.000137623	-10.14	3.9158e-24	0.0031921	9.82448e-05	32.4913	2.26471e-226	0.00179661	9.62452e-05	18.667	4.4201e-77
LDL direct	ldl_chol_cleaned	ezr	-0.110587	0.0109093	-10.137	4.03028e-24	0.153615	0.00727825	21.106	5.77822e-98	0.0430275	0.00814282	5.2841	1.27656e-07
Body mass index	bmi	itih4	-0.0202745	0.00200031	-10.1357	4.09199e-24	0.0399841	0.00118993	33.602	1.31417e-241	0.0197096	0.00161112	12.2335	2.76196e-34
IGF-1	igf1_cleaned	npdc1	0.0175796	0.0017345	10.1352	4.10498e-24	-0.0306186	0.00115604	-26.4857	2.67624e-152	-0.0130391	0.0012897	-10.1101	5.70267e-24
Urate	urate_cleaned	cdh1	-0.00141639	0.000139826	-10.1297	4.35507e-24	0.00298824	9.94294e-05	30.0539	1.49916e-194	0.00157186	9.82797e-05	15.9937	3.35759e-57
Glycated haemoglobin (HbA1c)	hba1c_cleaned	acp5	-0.0206256	0.00203636	-10.1286	4.38934e-24	0.0406754	0.00143997	28.2473	1.26833e-172	0.0200498	0.00144215	13.9027	9.81093e-44
Glycated haemoglobin (HbA1c)	hba1c_cleaned	rnase4	-0.0211691	0.00208998	-10.1288	4.3964e-24	0.066247	0.0015077	43.9392	0	0.0450779	0.00144641	31.1655	6.81745e-208
Age	age	oxct1	-0.0122663	0.00121122	-10.1272	4.46716e-24	0.00990265	0.00081823	12.1025	1.30885e-33	-0.00236362	0.000897367	-2.63395	0.00844669
Body mass index	bmi	nrp1	0.0211514	0.00208878	10.1262	4.50103e-24	-0.0016363	0.00125758	-1.30115	0.193221	0.0195151	0.00165877	11.7648	7.57652e-32
Waist-to-Hip ratio	whr	amot	1.35823	0.13413	10.1262	4.51413e-24	1.6543	0.0867427	19.0713	1.93296e-80	3.01253	0.102363	29.4299	3.81234e-186
Urate	urate_cleaned	alcam	-0.0013207	0.000130429	-10.1258	4.51625e-24	0.00161572	9.18135e-05	17.5978	7.13279e-69	0.000295013	9.27493e-05	3.18076	0.00147116
Forced expiratory volume in 1-second (FEV1)	Forced_expiratory_volume_in_1_second__FEV1_	nhlrc3	0.155177	0.0153262	10.1249	4.58005e-24	-0.416607	0.0121316	-34.3408	1.12231e-251	-0.261431	0.00940435	-27.7989	1.27167e-166
Urate	urate_cleaned	ssc5d	-0.00135463	0.00013381	-10.1235	4.62489e-24	0.00388982	9.41855e-05	41.2996	0	0.0025352	9.51688e-05	26.639	1.26197e-153
Phosphate	phos_cleaned	itgb7	-0.625761	0.0618199	-10.1223	4.67876e-24	0.545474	0.0433754	12.5757	3.76426e-36	-0.080287	0.0440797	-1.82141	0.0685603
Age	age	acp1	-0.0122188	0.00120736	-10.1202	4.79844e-24	0.0125321	0.00084251	14.8747	8.41262e-50	0.000313254	0.000861202	0.36374	0.716056
Urea	urea_cleaned	ezr	-0.0738422	0.00729727	-10.1191	4.83339e-24	0.0999434	0.00503235	19.8602	4.71958e-87	0.0261013	0.00529132	4.93285	8.16951e-07
Albumin	albumin_cleaned	tff1	-0.0371901	0.00367671	-10.1151	5.04315e-24	-0.0391112	0.00246137	-15.89	1.4855e-56	-0.0763013	0.0027458	-27.7883	1.01925e-166
cis-pQTL score	cis_score_cdh15	cdh15	0.389053	0.0384662	10.1141	5.08694e-24	0.810947	0.026035	31.1483	1.02011e-208	1.2	0.0283574	42.317	0
Waist-to-Hip ratio	whr	flrt2	1.45116	0.143479	10.1141	5.09321e-24	-0.307345	0.0926659	-3.3167	0.00091228	1.14382	0.109793	10.418	2.3927e-25
Lymphocyte percentage	Lymphocyte_percentage	prelp	-0.0132857	0.00131361	-10.1139	5.10298e-24	0.010147	0.000893918	11.3511	8.78183e-30	-0.00313876	0.000961407	-3.26476	0.00109746
Calcium	ca_cleaned	il32	-1.06725	0.105545	-10.1117	5.21546e-24	0.937926	0.0684661	13.6991	1.50736e-42	-0.129319	0.0804773	-1.60691	0.108091
LDL direct	ldl_chol_cleaned	il1rl2	-0.108559	0.0107392	-10.1086	5.38833e-24	0.128348	0.0075405	17.0211	1.44143e-64	0.0197884	0.00750775	2.63573	0.00840232
Total Lean Mass (g)	Total_Lean_Mass__g_	clec4d	-1.57149e-05	1.55467e-06	-10.1082	5.40721e-24	2.1641e-05	1.21155e-06	17.8623	6.95401e-71	5.9261e-06	9.73084e-07	6.09002	1.14997e-09
Red blood cell (erythrocyte) count	Red_blood_cell__erythrocyte__count	ctsl	-0.268198	0.0265397	-10.1055	5.55738e-24	0.402249	0.0192858	20.8573	1.00046e-95	0.134052	0.0182095	7.36166	1.88818e-13
Total Lean Mass (g)	Total_Lean_Mass__g_	gpha2	1.58263e-05	1.56619e-06	10.105	5.59608e-24	-2.8287e-05	1.21701e-06	-23.2431	4.09269e-118	-1.24607e-05	9.83721e-07	-12.6669	1.26501e-36
Glycated haemoglobin (HbA1c)	hba1c_cleaned	ftcd	-0.0207558	0.00205458	-10.1022	5.75688e-24	0.0498422	0.00150518	33.1138	7.74728e-235	0.0290864	0.00139489	20.8522	1.67687e-95
Glycated haemoglobin (HbA1c)	hba1c_cleaned	ccl22	-0.0208707	0.00206606	-10.1017	5.781e-24	0.0503113	0.00146906	34.2474	9.93503e-251	0.0294406	0.00145421	20.2451	3.34607e-90
SHBG	shbg_cleaned	creg1	0.00498858	0.000493847	10.1015	5.79439e-24	-0.00395536	0.000234506	-16.8667	1.91201e-63	0.00103322	0.000442224	2.33642	0.0194796
IGF-1	igf1_cleaned	cd302	0.0174708	0.00172958	10.1012	5.80964e-24	-0.0318	0.00116543	-27.2862	2.25312e-161	-0.0143293	0.00126936	-11.2885	1.84358e-29
Body mass index	bmi	sfrp4	0.0209631	0.00207568	10.0994	5.93077e-24	0.0440097	0.00128048	34.3697	3.02279e-252	0.0649728	0.00159667	40.6926	0
Qualifications	QualificationsOther_professional_qualifications_eg__nursing__teaching	acvrl1	0.290394	0.0287552	10.0989	5.94925e-24	0.290394	0.0293448	9.89594	4.82141e-23	0.232315	0.0342399	6.78491	1.19499e-11
HDL cholesterol	hdl_chol_cleaned	aoc3	-0.287489	0.0284721	-10.0972	6.04437e-24	0.30404	0.017669	17.2075	6.00355e-66	0.0165502	0.0218676	0.756838	0.449156
Simvastatin	C10AA01	sema3f	-0.302084	0.0299184	-10.0969	6.06412e-24	0.344661	0.023926	14.4053	7.65232e-47	0.0425771	0.0181596	2.3446	0.0190573
HDL cholesterol	hdl_chol_cleaned	apod	0.259292	0.0256829	10.0959	6.1533e-24	1.30612	0.0156652	83.3771	0	1.56541	0.0201745	77.5936	0
Testosterone	log_testo_cleaned	mep1b	-0.59233	0.0586815	-10.094	6.24867e-24	0.00362376	0.0331208	0.10941	0.912878	-0.588706	0.0474285	-12.4125	3.033e-35
Age	age	fbln2	-0.011593	0.00114859	-10.0932	6.30374e-24	0.0340499	0.000785544	43.3456	0	0.0224568	0.00083947	26.7512	8.07893e-155
Triglycerides	log_total_tg_cleaned	ccdc80	-0.434115	0.0430167	-10.0918	6.39034e-24	1.18553	0.0310142	38.2255	0	0.75142	0.0296613	25.3333	2.37727e-139
Glycated haemoglobin (HbA1c)	hba1c_cleaned	taldo1	-0.020983	0.00207945	-10.0907	6.47321e-24	0.0373257	0.00153978	24.2409	3.5973e-128	0.0163427	0.00139224	11.7385	1.03911e-31
Body mass index	bmi	fstl1	0.0214996	0.00213086	10.0896	6.5508e-24	0.0235665	0.00126022	18.7002	1.95766e-77	0.0450661	0.00172873	26.0689	3.47912e-147
Alkaline phosphatase	log_alp_cleaned	rbks	-0.803349	0.0796279	-10.0888	6.59605e-24	1.49867	0.0515653	29.0635	2.33599e-182	0.695318	0.0598923	11.6095	4.68349e-31
Glycated haemoglobin (HbA1c)	hba1c_cleaned	vit	-0.0193145	0.00191459	-10.0881	6.64366e-24	0.0338152	0.00136256	24.8174	3.6056e-134	0.0145007	0.00134633	10.7706	5.6599e-27
Urate	urate_cleaned	creld2	-0.00137922	0.000136766	-10.0845	6.87787e-24	0.00297133	9.75588e-05	30.4568	8.346e-200	0.00159211	9.57592e-05	16.6262	1.18583e-61
Average total household income	Average_total_household_income52_000_to_100_000	ssc4d	0.298278	0.0295922	10.0796	7.23169e-24	-0.179998	0.0206058	-8.73533	2.59189e-18	0.118279	0.021285	5.55695	2.78112e-08
Alkaline phosphatase	log_alp_cleaned	npdc1	-0.807325	0.0800972	-10.0793	7.25271e-24	1.98307	0.0507195	39.0988	0	1.17575	0.0619397	18.9821	1.24111e-79
Waist-to-Hip ratio	whr	eno3	-1.37808	0.136732	-10.0787	7.31667e-24	3.02179	0.08888	33.9986	5.41761e-247	1.64371	0.103768	15.8403	3.80628e-56
SHBG	shbg_cleaned	itga11	0.0049312	0.000489402	10.076	7.50279e-24	0.0032861	0.000242643	13.543	1.2578e-41	0.0082173	0.000416353	19.7364	7.14971e-86
C-reactive protein	log_crp_cleaned	cd14	0.202146	0.0200625	10.0758	7.52689e-24	0.472849	0.0132497	35.6875	2.20297e-271	0.674995	0.0150081	44.9753	0
LDL direct	ldl_chol_cleaned	ccn1	-0.108499	0.0107708	-10.0734	7.70104e-24	0.300961	0.00752796	39.9791	0	0.192462	0.00757168	25.4187	2.95467e-140
Cystatin C	log_cysc_cleaned	cdh2	-1.2861	0.127678	-10.073	7.73494e-24	5.88003	0.0842953	69.7551	0	4.59393	0.0956854	48.0108	0
Qualifications	QualificationsOther_professional_qualifications_eg__nursing__teaching	wfdc2	0.293808	0.0291735	10.0711	7.90612e-24	0.293808	0.0285221	10.3011	7.92639e-25	0.426276	0.0363748	11.719	1.31176e-31
Lymphocyte percentage	Lymphocyte_percentage	ret	0.013082	0.00129914	10.0697	7.99265e-24	0.00907576	0.000909609	9.97765	2.12978e-23	0.0221578	0.000917272	24.1562	4.62975e-127
Gamma glutamyltransferase	log_ggt_cleaned	ifi30	-0.376851	0.0374242	-10.0697	8.02031e-24	1.18583	0.0259026	45.7805	0	0.808983	0.0269556	30.0117	2.58732e-193
LDL direct	ldl_chol_cleaned	phldb1	-0.112017	0.0111247	-10.0693	8.04274e-24	0.145346	0.00754029	19.2759	3.92532e-82	0.0333283	0.00814172	4.09352	4.26611e-05
Red blood cell (erythrocyte) count	Red_blood_cell__erythrocyte__count	insl3	0.171712	0.0170555	10.0679	8.15706e-24	-0.00725577	0.0123765	-0.586255	0.55771	0.164457	0.0117207	14.0313	1.66454e-44
Pulse rate, automated reading	Pulse_rate	adipoq	0.00737038	0.000732366	10.0638	8.50013e-24	-0.00975818	0.000530184	-18.4053	4.20694e-75	-0.00238781	0.000504224	-4.73561	2.19957e-06
Alkaline phosphatase	log_alp_cleaned	pam	-0.813948	0.0808841	-10.0631	8.54316e-24	1.68527	0.0510309	33.0246	9.19482e-234	0.871326	0.0628294	13.8681	1.5815e-43
IGF-1	igf1_cleaned	itih4	0.0169742	0.00168677	10.0631	8.55704e-24	-0.0152987	0.00112119	-13.6451	3.17195e-42	0.00167551	0.00125803	1.33185	0.182925
Albumin	albumin_cleaned	spint3	0.0237311	0.00235925	10.0588	8.94521e-24	0.00378645	0.00163264	2.31923	0.0203916	0.0275176	0.0016945	16.2393	6.5769e-59
HDL cholesterol	hdl_chol_cleaned	igsf3	-0.285585	0.028401	-10.0555	9.238e-24	-0.481045	0.01711	-28.1149	4.92848e-171	-0.766631	0.0226489	-33.8485	3.97844e-244
LDL direct	ldl_chol_cleaned	myl3	-0.109283	0.0108683	-10.0552	9.29117e-24	-0.00107447	0.00724907	-0.148221	0.882169	-0.110358	0.00810874	-13.6097	5.55798e-42
Alanine aminotransferase	log_alt_cleaned	comp	-0.517226	0.0514401	-10.0549	9.29536e-24	0.965824	0.0361502	26.717	7.21788e-155	0.448598	0.0364816	12.2966	1.2721e-34
Urate	urate_cleaned	klkb1	-0.00137371	0.000136619	-10.0551	9.29916e-24	0.00278749	9.92193e-05	28.0942	1.1131e-170	0.00141377	9.35593e-05	15.111	2.7407e-51
C-reactive protein	log_crp_cleaned	mbl2	0.213493	0.0212333	10.0546	9.33432e-24	-0.0678744	0.0135623	-5.00464	5.63927e-07	0.145619	0.0164863	8.83274	1.10891e-18
Urea	urea_cleaned	ifi30	-0.0758322	0.00754226	-10.0543	9.37428e-24	0.118935	0.00527372	22.5524	2.33136e-111	0.043103	0.00537308	8.02203	1.10108e-15
Cystatin C	log_cysc_cleaned	fstl1	1.39061	0.138331	10.0527	9.52328e-24	3.83002	0.0903612	42.3857	0	5.22063	0.104912	49.7622	0
Total Lean Mass (g)	Total_Lean_Mass__g_	cgb3_cgb5_cgb8	1.51846e-05	1.51061e-06	10.052	9.58253e-24	-1.75587e-05	1.24467e-06	-14.1072	5.32484e-45	-2.37414e-06	8.78428e-07	-2.70272	0.0068836
C-reactive protein	log_crp_cleaned	hjv	-0.205667	0.0204608	-10.0518	9.59965e-24	0.657023	0.0135839	48.3679	0	0.451355	0.015177	29.7394	4.8104e-190
Red blood cell (erythrocyte) distribution width	Red_blood_cell__erythrocyte__distribution_width	wnt9a	0.124381	0.0123746	10.0513	9.64727e-24	0.0490784	0.00797579	6.15342	7.70974e-10	0.173459	0.00940201	18.4492	2.34864e-75
HDL cholesterol	hdl_chol_cleaned	sema7a	-0.287243	0.0285808	-10.0502	9.73899e-24	-0.298874	0.0170047	-17.576	1.04668e-68	-0.586116	0.023124	-25.3467	1.6466e-139
Aspartate aminotransferase	log_ast_cleaned	lhb	-0.848166	0.084399	-10.0495	9.82607e-24	0.87546	0.0543823	16.0982	5.51016e-58	0.0272948	0.0655198	0.416588	0.676985
SHBG	shbg_cleaned	itgb7	0.00493407	0.000491018	10.0486	9.89138e-24	0.000129214	0.000238308	0.542213	0.587677	0.00506328	0.00042953	11.788	5.75675e-32
Pulse rate, automated reading	Pulse_rate	c7	0.00842753	0.000838809	10.047	1.009e-23	0.000410754	0.000599081	0.685641	0.492947	0.00883828	0.000587179	15.0521	6.63474e-51
Alkaline phosphatase	log_alp_cleaned	f13b	-0.823541	0.0819896	-10.0445	1.03424e-23	1.50868	0.0522708	28.8629	6.54629e-180	0.685144	0.0629351	10.8865	1.60986e-27
HDL cholesterol	hdl_chol_cleaned	cd72	-0.284559	0.0283334	-10.0433	1.048e-23	-0.758063	0.0172441	-43.9607	0	-1.04262	0.0223003	-46.7538	0
Qualifications	QualificationsOther_professional_qualifications_eg__nursing__teaching	trem2	0.287697	0.0286515	10.0412	1.06668e-23	0.287697	0.0277293	10.3752	3.6518e-25	0.420011	0.03632	11.5642	7.88018e-31
Alkaline phosphatase	log_alp_cleaned	pi16	-0.814933	0.0811589	-10.0412	1.0685e-23	0.890761	0.0528706	16.8479	2.64336e-63	0.0758274	0.0606432	1.25039	0.211174
C-reactive protein	log_crp_cleaned	nell1	0.209813	0.0208964	10.0406	1.07299e-23	-0.227232	0.0137557	-16.5191	5.95301e-61	-0.0174191	0.0156769	-1.11113	0.266526
Systolic blood pressure, automated reading	Systolic_blood_pressure	serpinf1	-0.00493303	0.000491482	-10.037	1.11535e-23	0.0111262	0.000326351	34.0927	2.19112e-248	0.00619315	0.000362166	17.1003	4.55309e-65
Lymphocyte percentage	Lymphocyte_percentage	igdcc4	0.0129979	0.00129536	10.0342	1.14739e-23	0.00822044	0.000875489	9.38954	6.57764e-21	0.0212183	0.000955603	22.2041	7.10175e-108
Age	age	c5	-0.0119538	0.00119134	-10.0339	1.1505e-23	0.016957	0.000824761	20.5598	4.44521e-93	0.00500318	0.000858308	5.82912	5.66132e-09
C-reactive protein	log_crp_cleaned	ca5a	-0.199955	0.0199296	-10.0331	1.15983e-23	0.575172	0.0135576	42.4243	0	0.375217	0.0143341	26.1765	1.92299e-148
LDL direct	ldl_chol_cleaned	clec5a	-0.108528	0.0108206	-10.0297	1.19858e-23	0.00784423	0.00701436	1.11831	0.263446	-0.100684	0.0083299	-12.087	1.62879e-33
Triglycerides	log_total_tg_cleaned	gusb	-0.391019	0.0389864	-10.0296	1.19931e-23	1.75955	0.027861	63.1548	0	1.36854	0.0271865	50.3389	0
Lymphocyte percentage	Lymphocyte_percentage	fstl3	-0.013028	0.00129907	-10.0287	1.21165e-23	-0.00893524	0.000890547	-10.0334	1.21516e-23	-0.0219632	0.000942407	-23.3054	1.60169e-118
LDL direct	ldl_chol_cleaned	ca14	0.106107	0.0105813	10.0278	1.22111e-23	0.0614292	0.00689026	8.91537	5.21007e-19	0.167536	0.00810781	20.6636	7.16343e-94
Gamma glutamyltransferase	log_ggt_cleaned	hmox2	-0.352188	0.0351214	-10.0277	1.22421e-23	1.69553	0.0244325	69.3964	0	1.34334	0.0251378	53.4389	0
Mean corpuscular volume	Mean_corpuscular_volume	bsg	0.0216906	0.00216347	10.0258	1.24591e-23	-0.00312191	0.00147251	-2.12013	0.0340057	0.0185687	0.00156858	11.8379	3.19349e-32
Cystatin C	log_cysc_cleaned	c7	1.44126	0.14377	10.0248	1.26312e-23	1.16985	0.0946348	12.3617	5.49449e-35	2.61111	0.108146	24.1443	7.37016e-127
Alkaline phosphatase	log_alp_cleaned	vasn	-0.819012	0.0817032	-10.0242	1.26839e-23	1.53652	0.0518037	29.6604	1.05482e-189	0.717505	0.0630998	11.371	7.26648e-30
Aspartate aminotransferase	log_ast_cleaned	vat1	-0.882347	0.088175	-10.0068	1.51101e-23	1.00014	0.0620463	16.1192	3.88739e-58	0.11779	0.0624233	1.88695	0.0591815
Mean corpuscular volume	Mean_corpuscular_volume	psap	0.0222463	0.00222328	10.0061	1.52454e-23	-0.0260929	0.00149733	-17.4262	1.45498e-67	-0.00384655	0.00163319	-2.35524	0.018521
Aspartate aminotransferase	log_ast_cleaned	apoa2	-0.878505	0.0878026	-10.0055	1.53294e-23	0.687565	0.060021	11.4554	2.678e-30	-0.19094	0.064308	-2.96915	0.00298995
Gamma glutamyltransferase	log_ggt_cleaned	tnfrsf19	-0.370692	0.037069	-10	1.61566e-23	0.107372	0.0258021	4.16138	3.17461e-05	-0.26332	0.0264915	-9.93976	3.16731e-23
Aspartate aminotransferase	log_ast_cleaned	cfhr5	-0.896503	0.0896805	-9.99664	1.67678e-23	0.20262	0.0625956	3.23697	0.00120982	-0.693883	0.0641268	-10.8205	3.30589e-27
Cystatin C	log_cysc_cleaned	ambp	-1.20117	0.120161	-9.99636	1.67704e-23	7.87496	0.0798133	98.6673	0	6.67379	0.0893827	74.6653	0
LDL direct	ldl_chol_cleaned	cpa2	-0.109966	0.0110067	-9.99082	1.77361e-23	0.0181845	0.00733207	2.48013	0.0131403	-0.0917814	0.0082301	-11.1519	8.54237e-29
Gamma glutamyltransferase	log_ggt_cleaned	gdf2	0.355169	0.0355529	9.98988	1.79117e-23	0.0167277	0.0245818	0.680489	0.496202	0.371897	0.0256409	14.504	2.01102e-47
Mean corpuscular volume	Mean_corpuscular_volume	ccl3	0.0219138	0.00219442	9.98614	1.85976e-23	-0.0235543	0.00150333	-15.6681	4.80218e-55	-0.00164051	0.00157654	-1.04057	0.298087
trans-pQTL score	trans_score_mme	mme	-0.211971	0.0212312	-9.98393	1.90169e-23	1.11741	0.0152345	73.3477	0	0.905441	0.0144547	62.6398	0
Triglycerides	log_total_tg_cleaned	efcab14	-0.421473	0.0422192	-9.98298	1.92254e-23	1.5772	0.0301537	52.3052	0	1.15572	0.0294697	39.2173	0
Alkaline phosphatase	log_alp_cleaned	mrc1	-0.794827	0.0796201	-9.98274	1.92686e-23	2.56286	0.05076	50.4897	0	1.76803	0.061148	28.914	5.60769e-180
Mean corpuscular volume	Mean_corpuscular_volume	bcan	-0.0217014	0.00217414	-9.98159	1.94742e-23	0.00251305	0.00142468	1.76394	0.0777551	-0.0191884	0.00164994	-11.6297	3.68788e-31
Alanine aminotransferase	log_alt_cleaned	trem2	-0.508521	0.0509551	-9.97979	1.98242e-23	1.15868	0.0336949	34.3875	8.99013e-253	0.650161	0.0386259	16.8322	3.9329e-63
SHBG	shbg_cleaned	ephb4	0.00486972	0.00048798	9.97936	1.98984e-23	0.000911646	0.00023769	3.83545	0.000125666	0.00578137	0.00042529	13.594	6.70199e-42
Pulse rate, automated reading	Pulse_rate	bmp10	0.0080938	0.000811056	9.97933	1.99685e-23	-0.00590274	0.000595734	-9.90835	4.27791e-23	0.00219106	0.000548023	3.99811	6.40953e-05
Alanine aminotransferase	log_alt_cleaned	cbln4	0.510524	0.0511637	9.97825	2.01207e-23	0.55786	0.0354831	15.7219	2.06158e-55	1.06838	0.03686	28.9849	5.92767e-181
Cystatin C	log_cysc_cleaned	klrd1	-1.33603	0.133919	-9.97639	2.04998e-23	4.8583	0.0867894	55.978	0	3.52226	0.102539	34.3506	2.95978e-251
Albumin	albumin_cleaned	erbb4	-0.036651	0.00367414	-9.97541	2.07094e-23	0.0541165	0.00254545	21.2601	2.34626e-99	0.0174655	0.0026357	6.62652	3.5258e-11
Glycated haemoglobin (HbA1c)	hba1c_cleaned	sumf2	-0.0206291	0.00206887	-9.9712	2.15983e-23	0.0364794	0.00148325	24.5943	6.95564e-132	0.0158503	0.00144232	10.9894	5.17629e-28
Urea	urea_cleaned	bglap	-0.0735001	0.0073718	-9.97044	2.18039e-23	0.0641623	0.00531402	12.0741	1.83341e-33	-0.00933781	0.00504363	-1.85141	0.0641265
Phosphate	phos_cleaned	mmp12	-0.618562	0.0620423	-9.97001	2.18679e-23	0.775386	0.0425087	18.2407	8.0808e-74	0.156824	0.0454109	3.45344	0.000554642
C-reactive protein	log_crp_cleaned	osmr	0.199265	0.0200019	9.9623	2.36253e-23	0.376245	0.0137421	27.379	1.85914e-162	0.57551	0.0141766	40.5958	0
Systolic blood pressure, automated reading	Systolic_blood_pressure	adm	-0.00491121	0.000493141	-9.95903	2.4404e-23	0.0115594	0.000327953	35.247	3.32132e-265	0.00664817	0.00036241	18.3443	1.51373e-74
Cystatin C	log_cysc_cleaned	ido1	-1.39783	0.140408	-9.95551	2.53705e-23	4.2324	0.0928291	45.5935	0	2.83457	0.10497	27.0037	1.39406e-157
HDL cholesterol	hdl_chol_cleaned	mfap4	-0.293406	0.0294747	-9.95453	2.56162e-23	0.153355	0.0172966	8.86618	8.13003e-19	-0.140052	0.0241948	-5.78849	7.21552e-09
Albumin	albumin_cleaned	itih3	-0.0349622	0.00351234	-9.95409	2.56561e-23	-0.0361038	0.00240307	-15.024	8.86858e-51	-0.071066	0.00255876	-27.7736	1.45688e-166
HDL cholesterol	hdl_chol_cleaned	adamts16	-0.286386	0.0287806	-9.95063	2.65957e-23	-0.0289105	0.0167407	-1.72696	0.0841889	-0.315296	0.0238659	-13.2111	1.12566e-39
LDL direct	ldl_chol_cleaned	il16	-0.108313	0.0108867	-9.94912	2.6953e-23	0.181754	0.00734071	24.7597	1.28526e-133	0.0734411	0.00802068	9.15647	5.86914e-20
Aspartate aminotransferase	log_ast_cleaned	tnf	-0.879316	0.0883961	-9.94745	2.74561e-23	1.87322	0.0626773	29.8867	1.57603e-192	0.993903	0.0619314	16.0484	1.38447e-57
Urea	urea_cleaned	icam1	-0.0736875	0.00741203	-9.94161	2.90913e-23	0.0462194	0.00513485	9.00113	2.40356e-19	-0.0274681	0.00534582	-5.13824	2.80004e-07
Aspartate aminotransferase	log_ast_cleaned	bst2	-0.817378	0.0822213	-9.94119	2.91868e-23	3.52098	0.0576633	61.061	0	2.7036	0.0584485	46.2561	0
Glycated haemoglobin (HbA1c)	hba1c_cleaned	crh	-0.0208952	0.0021021	-9.94017	2.95402e-23	-0.0146838	0.00150057	-9.78545	1.44161e-22	-0.035579	0.00147288	-24.156	5.06348e-127
Cystatin C	log_cysc_cleaned	ada	-1.37001	0.13785	-9.93843	2.99998e-23	2.60013	0.0913211	28.4724	2.52546e-175	1.23012	0.102882	11.9567	7.76624e-33
LDL direct	ldl_chol_cleaned	setmar	-0.107168	0.0107834	-9.93821	3.01027e-23	0.178288	0.00744899	23.9345	4.59386e-125	0.0711194	0.00770408	9.2314	2.93839e-20
Calcium	ca_cleaned	pamr1	-1.04966	0.105654	-9.9349	3.10963e-23	2.15798	0.0716181	30.1318	1.11445e-195	1.10831	0.0762281	14.5395	1.20341e-47
Total Lean Mass (g)	Total_Lean_Mass__g_	syt1	1.54067e-05	1.55086e-06	9.93433	3.13188e-23	-4.51132e-05	1.20563e-06	-37.4188	2.21313e-297	-2.97064e-05	9.73931e-07	-30.5016	1.41724e-199
Cereal intake	Cereal_intake	cfb	-0.0239873	0.00241461	-9.93422	3.13851e-23	-0.00568316	0.00169888	-3.34524	0.000823474	-0.0296705	0.00170021	-17.4511	1.14853e-67
Age	age	guca2a	-0.0114296	0.00115064	-9.93323	3.16307e-23	0.0334828	0.0007886	42.4585	0	0.0220533	0.000838712	26.2942	8.89246e-150
Cystatin C	log_cysc_cleaned	cd34	-1.39261	0.140217	-9.93178	3.20739e-23	1.62681	0.0921343	17.657	2.54875e-69	0.234206	0.105693	2.2159	0.0267096
Aspartate aminotransferase	log_ast_cleaned	thbs2	0.847473	0.085341	9.93043	3.25186e-23	1.5376	0.0568705	27.0369	1.57866e-158	2.38507	0.0641963	37.1528	4.50489e-292
Alkaline phosphatase	log_alp_cleaned	cdhr5	-0.803007	0.080865	-9.93022	3.25939e-23	1.56339	0.05187	30.1405	8.86733e-196	0.76038	0.0615584	12.3522	6.39347e-35
Triglycerides	log_total_tg_cleaned	tmsb10	-0.429482	0.0432517	-9.92984	3.27129e-23	1.05699	0.0304348	34.7296	1.14385e-257	0.627506	0.0307387	20.4142	1.1115e-91
cis-pQTL score	cis_score_tspan8	tspan8	0.265714	0.0267612	9.92907	3.30175e-23	0.87893	0.0196804	44.6602	0	1.14464	0.0175665	65.1607	0
Alkaline phosphatase	log_alp_cleaned	lilrb4	-0.798456	0.0804201	-9.92857	3.3167e-23	1.95077	0.0512207	38.0856	1.02845e-307	1.15232	0.0617476	18.6617	4.81853e-77
Smoking	smokingPrevious	chrdl2	0.207006	0.0208531	9.9269	3.36954e-23	-0.151868	0.0157314	-9.65385	5.21073e-22	0.055138	0.0131812	4.18309	2.88818e-05
Waist-to-Hip ratio	whr	eln	1.39778	0.140809	9.92681	3.37638e-23	1.46195	0.0956911	15.2778	1.96254e-52	2.85974	0.10076	28.3818	1.27731e-173
Red blood cell (erythrocyte) count	Red_blood_cell__erythrocyte__count	vat1	-0.26569	0.0267684	-9.92551	3.41687e-23	0.383389	0.0194858	19.6753	1.76581e-85	0.117699	0.0183254	6.42269	1.36963e-10
SHBG	shbg_cleaned	draxin	0.00487242	0.000491024	9.92298	3.50496e-23	-0.0013828	0.000239967	-5.76245	8.39605e-09	0.00348963	0.000425654	8.19827	2.58812e-16
Neutrophill percentage	Neutrophill_percentage	ret	-0.0113588	0.00114484	-9.92182	3.54536e-23	-0.00629872	0.000808142	-7.79408	6.76123e-15	-0.0176576	0.000802886	-21.9926	6.47446e-106
White blood cell (leukocyte) count	White_blood_cell__leukocyte__count	gdf2	0.0509962	0.00514127	9.91899	3.64673e-23	-0.0744971	0.00349781	-21.2982	1.07562e-99	-0.0235008	0.00376847	-6.23617	4.57565e-10
Glycated haemoglobin (HbA1c)	hba1c_cleaned	thpo	-0.0208827	0.00210577	-9.9169	3.72768e-23	0.0272423	0.00148968	18.2873	3.56501e-74	0.00635969	0.0014906	4.26653	1.99483e-05
Total Lean Mass (g)	Total_Lean_Mass__g_	qpct	-1.54682e-05	1.55993e-06	-9.91597	3.75809e-23	2.71319e-05	1.20847e-06	22.4514	1.87734e-110	1.16636e-05	9.83526e-07	11.859	2.49176e-32
Phosphate	phos_cleaned	enpp6	-0.611521	0.061672	-9.91569	3.77926e-23	0.924765	0.0445058	20.7785	5.50149e-95	0.313244	0.0424566	7.37799	1.67423e-13
Aspartate aminotransferase	log_ast_cleaned	tmprss5	-0.874483	0.0881955	-9.91528	3.7866e-23	1.09821	0.0620795	17.6903	1.44737e-69	0.223725	0.062381	3.58642	0.000336074
Age	age	erbb4	-0.0114485	0.00115487	-9.91321	3.86197e-23	0.0243005	0.000805254	30.1775	2.83211e-196	0.012852	0.000824415	15.5892	1.82122e-54
Alkaline phosphatase	log_alp_cleaned	spink6	-0.780178	0.0787028	-9.91296	3.87061e-23	1.18675	0.0502307	23.626	5.61534e-122	0.406572	0.0603193	6.74034	1.62357e-11
High light scatter reticulocyte count	High_light_scatter_reticulocyte_count	cfb	-10.0774	1.01663	-9.91254	3.89822e-23	33.7954	0.738292	45.775	0	23.718	0.696985	34.0294	2.17815e-246
Qualifications	QualificationsOther_professional_qualifications_eg__nursing__teaching	klrd1	0.287787	0.0290398	9.91008	3.98336e-23	0.287787	0.0289919	9.92647	3.5498e-23	0.184145	0.035473	5.19113	2.11076e-07
SHBG	shbg_cleaned	plg	-0.00493233	0.000497738	-9.90948	4.02108e-23	-0.0046083	0.000248888	-18.5155	5.8234e-76	-0.00954062	0.000420756	-22.6749	2.56394e-112
HDL cholesterol	hdl_chol_cleaned	fap	-0.284304	0.0286984	-9.9066	4.1246e-23	0.253847	0.0172447	14.7203	7.90453e-49	-0.0304563	0.0229593	-1.32654	0.184677
C-reactive protein	log_crp_cleaned	lpo	0.210072	0.0212058	9.90634	4.14466e-23	-0.0204287	0.0136963	-1.49156	0.13583	0.189644	0.0162729	11.654	2.79665e-31
Age	age	selp	-0.0116485	0.00117592	-9.9058	4.15965e-23	0.0121022	0.000825517	14.6602	1.91234e-48	0.000453764	0.000832501	0.545061	0.585718
Forced expiratory volume in 1-second (FEV1)	Forced_expiratory_volume_in_1_second__FEV1_	immt	0.147867	0.0149285	9.90499	4.19989e-23	-0.326082	0.0120212	-27.1255	1.78845e-159	-0.178215	0.0089596	-19.8909	3.6974e-87
IGF-1	igf1_cleaned	cpe	-0.0172987	0.00174706	-9.90161	4.33658e-23	0.00380204	0.00113167	3.35967	0.000781616	-0.0134966	0.0013421	-10.0564	9.82249e-24
Waist-to-Hip ratio	whr	serpina11	1.28648	0.129985	9.89712	4.53397e-23	-0.96739	0.0844967	-11.4489	2.8698e-30	0.319088	0.0987409	3.23157	0.00123314
Body mass index	bmi	klk13	-0.0206792	0.0020896	-9.89624	4.58209e-23	0.00519181	0.0012565	4.13196	3.60981e-05	-0.0154874	0.00166452	-9.30445	1.48792e-20
IGF-1	igf1_cleaned	erbb3	0.0166043	0.00167789	9.89594	4.59129e-23	-0.0149198	0.00106589	-13.9976	2.45052e-44	0.00168449	0.00131502	1.28095	0.200225
White blood cell (leukocyte) count	White_blood_cell__leukocyte__count	ada2	0.0545246	0.00551002	9.89553	4.61112e-23	-0.00582402	0.00367863	-1.5832	0.11339	0.0487006	0.00412648	11.802	4.90371e-32
Forced expiratory volume in 1-second (FEV1)	Forced_expiratory_volume_in_1_second__FEV1_	stc1	0.144602	0.0146145	9.89442	4.65767e-23	-0.352776	0.0113671	-31.0349	2.96704e-207	-0.208174	0.00915377	-22.7418	4.81401e-113
Mean corpuscular volume	Mean_corpuscular_volume	tfrc	0.0209298	0.00211559	9.8931	4.72118e-23	-0.0721112	0.00141328	-51.0239	0	-0.0511815	0.0015697	-32.6058	3.65513e-227
Urate	urate_cleaned	adgrg2	0.00125615	0.000126981	9.89246	4.75241e-23	-0.00257129	9.15267e-05	-28.0933	8.82485e-171	-0.00131514	8.7752e-05	-14.987	1.6995e-50
Lymphocyte percentage	Lymphocyte_percentage	chrdl2	0.0128373	0.00129778	9.89171	4.78816e-23	-0.0111188	0.000966795	-11.5007	1.58521e-30	0.00171846	0.000829824	2.07087	0.0383835
Mean corpuscular volume	Mean_corpuscular_volume	fgf21	0.021631	0.00218719	9.88988	4.87363e-23	-0.00386	0.00145773	-2.64795	0.00810364	0.017771	0.0016273	10.9205	1.1026e-27
Platelet crit	Platelet_crit	inhbc	-2.09795	0.212204	-9.88648	5.04368e-23	3.51707	0.14386	24.4478	2.38876e-130	1.41912	0.152623	9.29821	1.57359e-20
Urate	urate_cleaned	anxa2	-0.00139893	0.000141512	-9.8856	5.10708e-23	0.00264585	0.000102307	25.8618	2.82975e-145	0.00124691	9.74893e-05	12.7903	2.67833e-37
Age	age	fcamr	-0.011497	0.0011631	-9.88474	5.13861e-23	0.0291324	0.000803283	36.2667	5.42114e-280	0.0176354	0.000840353	20.9858	1.07432e-96
Age	age	tmprss5	-0.0116196	0.00117553	-9.88458	5.14375e-23	0.0209782	0.000818719	25.6232	8.6775e-143	0.00935867	0.000840076	11.1403	9.76468e-29
Red blood cell (erythrocyte) count	Red_blood_cell__erythrocyte__count	plxnb2	-0.264543	0.0267663	-9.88345	5.19735e-23	0.331832	0.0190447	17.4239	1.46346e-67	0.0672883	0.0188268	3.57407	0.000352315
HDL cholesterol	hdl_chol_cleaned	mamdc4	0.288658	0.0292199	9.87882	5.45192e-23	0.195421	0.0175619	11.1275	1.09514e-28	0.484078	0.023362	20.7207	2.44004e-94
Mean sphered cell volume	Mean_sphered_cell_volume	prg2	0.0180789	0.00183008	9.87873	5.45526e-23	-0.0250528	0.00124665	-20.0961	4.77381e-89	-0.00697394	0.00133629	-5.21887	1.81892e-07
C-reactive protein	log_crp_cleaned	notch3	0.201597	0.0204189	9.87307	5.76103e-23	-0.24561	0.0134051	-18.3222	1.83254e-74	-0.0440127	0.0153691	-2.86372	0.00419132
Neutrophill percentage	Neutrophill_percentage	ctsv	-0.0111962	0.00113446	-9.86914	5.99179e-23	-0.0091134	0.000816399	-11.1629	7.33121e-29	-0.0203096	0.000773346	-26.262	1.89936e-149
Aspartate aminotransferase	log_ast_cleaned	scly	-0.691652	0.0700931	-9.86762	6.08291e-23	5.23185	0.0494727	105.752	0	4.54019	0.0494179	91.8736	0
High light scatter reticulocyte count	High_light_scatter_reticulocyte_count	lcat	-9.96818	1.01028	-9.86676	6.14563e-23	35.9678	0.735887	48.8768	0	25.9996	0.689868	37.6877	6.03287e-300
Smoking	smokingPrevious	itgbl1	0.20812	0.0210943	9.86619	6.17979e-23	0.018356	0.0139282	1.31791	0.187547	0.226476	0.015999	14.1556	2.91002e-45
Urate	urate_cleaned	cpxm2	-0.00134459	0.000136292	-9.86549	6.22343e-23	0.00413858	9.65905e-05	42.8467	0	0.002794	9.61935e-05	29.0456	1.4433e-181
Aspartate aminotransferase	log_ast_cleaned	syt1	-0.8763	0.0888871	-9.85858	6.66643e-23	0.917729	0.0614155	14.943	3.0084e-50	0.0414294	0.0643156	0.644158	0.519481
Neutrophill percentage	Neutrophill_percentage	il17d	0.0113831	0.00115478	9.85737	6.74495e-23	-0.0100859	0.000796346	-12.6653	1.22567e-36	0.00129717	0.000834302	1.55479	0.120011
Smoking	smokingPrevious	angpt2	0.202084	0.0205064	9.85468	6.91674e-23	0.0405682	0.0140298	2.89158	0.00383663	0.242652	0.0149682	16.2112	1.00137e-58
Albumin	albumin_cleaned	cfp	0.0369048	0.00374602	9.85175	7.1336e-23	0.0178583	0.00260584	6.85319	7.40761e-12	0.0547631	0.00267152	20.4988	2.14704e-92
Haemoglobin concentration	Haemoglobin_concentration	ahnak	-0.0965904	0.00980584	-9.85029	7.24856e-23	0.191001	0.00701042	27.2453	8.61345e-161	0.094411	0.00682984	13.8233	3.01011e-43
Height	Standing_height	col4a1	-0.0144378	0.00146606	-9.84805	7.39215e-23	0.0167825	0.00105888	15.8492	2.82124e-56	0.00234468	0.00100961	2.32235	0.0202241
Lymphocyte percentage	Lymphocyte_percentage	clec5a	-0.0123314	0.00125232	-9.84684	7.48306e-23	-0.0227046	0.00082716	-27.4488	3.06677e-163	-0.035036	0.000947797	-36.9657	3.45807e-289
Testosterone	log_testo_cleaned	pi3	-0.548769	0.0557504	-9.84332	7.75336e-23	0.390121	0.0317143	12.3011	1.15138e-34	-0.158649	0.0446992	-3.54925	0.000387243
Ankle spacing width	Ankle_spacing_width	furin	-0.0235676	0.00239456	-9.84213	7.83673e-23	0.0809491	0.00173151	46.7506	0	0.0573815	0.00164428	34.8977	5.76455e-259
Age	age	il18bp	-0.0111234	0.00113052	-9.83913	8.0742e-23	0.0380619	0.000781819	48.6838	0	0.0269386	0.000815445	33.0354	5.6141e-233
LDL direct	ldl_chol_cleaned	il4r	-0.107985	0.0109763	-9.83804	8.16377e-23	-0.041576	0.00730069	-5.6948	1.25013e-08	-0.149561	0.00822019	-18.1944	2.2937e-73
Urate	urate_cleaned	smoc2	-0.0012438	0.000126456	-9.8359	8.33643e-23	0.00419284	9.07712e-05	46.1913	0	0.00294904	8.78551e-05	33.5671	2.83405e-240
Aspartate aminotransferase	log_ast_cleaned	igdcc4	0.864787	0.0879206	9.836	8.33959e-23	0.0701118	0.0606551	1.15591	0.24773	0.934899	0.0637301	14.6697	1.8433e-48
Body mass index	bmi	ggt5	0.0207243	0.00210701	9.83591	8.34034e-23	-0.00671554	0.00125885	-5.33465	9.66314e-08	0.0140088	0.00169104	8.28413	1.26573e-16
Waist-to-Hip ratio	whr	kdr	-1.39913	0.142248	-9.83584	8.34062e-23	2.50974	0.0905472	27.7175	2.16952e-166	1.11061	0.110578	10.0437	1.11592e-23
Body mass index	bmi	nell1	0.0206618	0.00210115	9.83357	8.53029e-23	-0.0217794	0.00126058	-17.2772	1.8172e-66	-0.00111759	0.00167305	-0.667995	0.504144
HDL cholesterol	hdl_chol_cleaned	sez6l	-0.273876	0.0278527	-9.83302	8.57709e-23	0.377422	0.0168007	22.4647	1.38224e-110	0.103546	0.0221479	4.67519	2.95623e-06
Triglycerides	log_total_tg_cleaned	timd4	-0.428986	0.0436302	-9.83232	8.63872e-23	0.24764	0.031281	7.91664	2.54903e-15	-0.181346	0.0303059	-5.98385	2.21703e-09
Time blood draw	Time_blood_draw	c1qtnf5	-0.0335521	0.00341283	-9.83117	8.76077e-23	0.0966155	0.00238604	40.492	0	0.0630635	0.00243705	25.8769	4.23335e-145
Aspartate aminotransferase	log_ast_cleaned	relt	-0.79137	0.0805012	-9.83053	8.79325e-23	1.26802	0.05754	22.0373	1.57733e-106	0.476655	0.0558399	8.53611	1.48753e-17
Phosphate	phos_cleaned	man1a2	-0.62007	0.0630761	-9.83052	8.81908e-23	0.711645	0.0459456	15.4889	7.92352e-54	0.0915747	0.0428787	2.13567	0.0327196
Body mass index	bmi	mansc1	-0.0206281	0.0021	-9.8229	9.48194e-23	0.00247104	0.0012535	1.97131	0.0487001	-0.0181571	0.00168242	-10.7922	4.45862e-27
Age	age	cdh1	-0.0116466	0.00118586	-9.82123	9.66381e-23	0.0270861	0.000816686	33.1659	1.7999e-235	0.0154395	0.000859631	17.9606	1.56017e-71
Cystatin C	log_cysc_cleaned	dmp1	-1.39078	0.141628	-9.81996	9.79057e-23	0.210331	0.0972501	2.16278	0.0305689	-1.18045	0.100656	-11.7275	1.18907e-31
Phosphate	phos_cleaned	pi16	-0.606511	0.0617676	-9.81925	9.84547e-23	0.620066	0.0447741	13.8488	1.94663e-43	0.013555	0.0422941	0.320494	0.748597
Phosphate	phos_cleaned	cdh15	-0.536113	0.0546221	-9.81495	1.02564e-22	0.246437	0.03789	6.504	7.97977e-11	-0.289677	0.0394528	-7.34237	2.17964e-13
Urate	urate_cleaned	vmo1	-0.00133734	0.000136259	-9.81462	1.02953e-22	0.00360925	9.60255e-05	37.5864	3.94417e-300	0.00227192	9.67644e-05	23.4789	3.06317e-120
Alkaline phosphatase	log_alp_cleaned	tnfrsf19	-0.773512	0.0788174	-9.81398	1.03532e-22	1.674	0.0501958	33.3494	2.84288e-238	0.900488	0.0605652	14.8681	9.83905e-50
Total Lean Mass (g)	Total_Lean_Mass__g_	gpr158	1.51275e-05	1.5418e-06	9.81156	1.06243e-22	-4.20846e-05	1.20168e-06	-35.0216	1.00894e-261	-2.69571e-05	9.65695e-07	-27.9148	4.00106e-168
Haemoglobin concentration	Haemoglobin_concentration	epha2	-0.0960684	0.00979519	-9.80771	1.10391e-22	-0.00291306	0.00696375	-0.418317	0.675719	-0.0989815	0.00687577	-14.3957	9.67947e-47
SHBG	shbg_cleaned	tnfsf13b	0.00465794	0.00047496	9.80702	1.10925e-22	-0.0018656	0.000222398	-8.38858	5.19629e-17	0.00279234	0.000432255	6.45994	1.07182e-10
Age	age	col5a1	-0.0117455	0.00119764	-9.80727	1.10982e-22	0.0158745	0.000818367	19.3978	3.95111e-83	0.00412898	0.000876098	4.71292	2.45946e-06
HDL cholesterol	hdl_chol_cleaned	pcdh7	-0.286036	0.0291666	-9.80694	1.11216e-22	0.0987758	0.0173162	5.70423	1.18331e-08	-0.18726	0.0236581	-7.91524	2.60137e-15
Mean corpuscular volume	Mean_corpuscular_volume	fga	0.0219263	0.00223603	9.80592	1.12474e-22	-0.029479	0.00149775	-19.6822	1.65342e-85	-0.00755263	0.00165345	-4.56782	4.95969e-06
LDL direct	ldl_chol_cleaned	tinagl1	-0.108196	0.0110488	-9.79255	1.28068e-22	0.0953298	0.00750507	12.7021	7.66075e-37	-0.0128665	0.00806838	-1.59468	0.1108
SHBG	shbg_cleaned	fam20a	0.00469377	0.000479322	9.7925	1.28237e-22	-0.0124186	0.000235687	-52.6912	0	-0.00772486	0.000413328	-18.6894	2.92112e-77
LDL direct	ldl_chol_cleaned	thbd	-0.105677	0.0107938	-9.7906	1.30523e-22	0.11489	0.00734456	15.6428	7.12046e-55	0.00921206	0.00786401	1.17142	0.241444
IGF-1	igf1_cleaned	ptprf	0.01673	0.00170888	9.79002	1.31195e-22	-0.0045653	0.00116391	-3.92238	8.79299e-05	0.0121647	0.00123617	9.8406	8.48793e-23
Alkaline phosphatase	log_alp_cleaned	ptp4a3	-0.804557	0.0821828	-9.78984	1.3188e-22	1.61314	0.0536492	30.0682	1.10151e-194	0.808579	0.0611961	13.2129	1.11523e-39
Mean reticulocyte volume	Mean_reticulocyte_volume	gdf15	0.0121438	0.0012408	9.78706	1.35083e-22	0.0109051	0.000817133	13.3455	1.76985e-40	0.0230489	0.000940028	24.5193	8.11301e-131
Red blood cell (erythrocyte) count	Red_blood_cell__erythrocyte__count	vegfa	-0.261678	0.0267404	-9.78589	1.36668e-22	0.22364	0.0196763	11.3659	7.40756e-30	-0.038038	0.018058	-2.10644	0.0351788
Albumin	albumin_cleaned	cspg4	-0.0366476	0.00374528	-9.78503	1.38051e-22	-0.0101275	0.00260133	-3.8932	9.92152e-05	-0.0467751	0.00267718	-17.4718	7.85491e-68
Phosphate	phos_cleaned	sost	-0.587943	0.0601037	-9.78214	1.41904e-22	0.814316	0.0419815	19.397	3.76904e-83	0.226373	0.0430725	5.25563	1.49064e-07
Urate	urate_cleaned	c1qtnf1	-0.00133942	0.000136934	-9.78153	1.42714e-22	0.00292528	9.65106e-05	30.3104	6.12244e-198	0.00158586	9.72449e-05	16.3079	2.12829e-59
Urate	urate_cleaned	angptl4	-0.00131164	0.000134158	-9.77684	1.49455e-22	0.00410853	9.46547e-05	43.4054	0	0.00279689	9.5155e-05	29.393	6.91084e-186
Age	age	flt3	-0.0115912	0.00118558	-9.77684	1.49649e-22	-0.0109714	0.000812471	-13.5038	2.1497e-41	-0.0225626	0.000864371	-26.1029	1.24939e-147
Haemoglobin concentration	Haemoglobin_concentration	sod3	-0.0922458	0.00943538	-9.77659	1.50034e-22	-0.0184157	0.00678543	-2.71401	0.00665239	-0.110662	0.00652245	-16.9663	4.2757e-64
Cystatin C	log_cysc_cleaned	orm1	-1.36468	0.139651	-9.77203	1.56951e-22	3.93487	0.0915743	42.9692	0	2.57019	0.105495	24.3631	3.8861e-129
Testosterone	log_testo_cleaned	boc	0.5715	0.0584977	9.76962	1.60668e-22	0.176191	0.0324231	5.43411	5.56386e-08	0.747691	0.0484055	15.4464	1.66937e-53
Alkaline phosphatase	log_alp_cleaned	myom3	-0.778664	0.0797111	-9.76857	1.6258e-22	0.294357	0.0506626	5.81013	6.32795e-09	-0.484307	0.0614197	-7.8852	3.31142e-15
Age	age	vat1	-0.0114858	0.00117606	-9.76631	1.65851e-22	0.0202599	0.000818435	24.7544	1.53813e-133	0.00877406	0.000841669	10.4246	2.23128e-25
Urea	urea_cleaned	ctsv	0.0700204	0.00716994	9.76583	1.6654e-22	-0.190531	0.00516954	-36.8565	4.54195e-289	-0.120511	0.00491018	-24.543	4.6819e-131
Red blood cell (erythrocyte) distribution width	Red_blood_cell__erythrocyte__distribution_width	layn	0.118736	0.0121585	9.76568	1.66917e-22	0.0822249	0.0077155	10.6571	1.86284e-26	0.200961	0.0094073	21.3622	4.21652e-100
Alkaline phosphatase	log_alp_cleaned	anpep	-0.773164	0.0791932	-9.76301	1.71291e-22	2.29981	0.050432	45.6022	0	1.52665	0.0608433	25.0915	8.72942e-137
Age	age	entpd5	-0.0115091	0.00117903	-9.76143	1.7416e-22	0.0108127	0.000805989	13.4154	7.03213e-41	-0.000696357	0.000862038	-0.807804	0.419214
SHBG	shbg_cleaned	gfra3	0.0047597	0.000487616	9.76117	1.7452e-22	0.00207697	0.000239558	8.67001	4.60238e-18	0.00683668	0.000420128	16.2728	3.78395e-59
LDL direct	ldl_chol_cleaned	ldlr	-0.100306	0.0102763	-9.76098	1.74705e-22	0.457144	0.00703453	64.9858	0	0.356838	0.00742985	48.0276	0
Urea	urea_cleaned	b4gat1	-0.0704836	0.00722134	-9.76046	1.75629e-22	0.0730779	0.00505504	14.4564	3.66636e-47	0.00259423	0.00514406	0.504316	0.614045
Phosphate	phos_cleaned	pik3ip1	-0.601424	0.0616406	-9.75694	1.81818e-22	0.453845	0.0433783	10.4625	1.46455e-25	-0.147579	0.0437984	-3.3695	0.000754498
Qualifications	QualificationsOther_professional_qualifications_eg__nursing__teaching	prcp	0.278356	0.0285308	9.75631	1.82907e-22	0.278356	0.028715	9.69373	3.53154e-22	0.218473	0.0345537	6.32269	2.62552e-10
Urea	urea_cleaned	enpp6	-0.0721226	0.00739284	-9.75574	1.84479e-22	0.0616651	0.00524613	11.7544	8.3404e-32	-0.0104575	0.00516637	-2.02415	0.0429692
cis-pQTL score	cis_score_csf2rb	csf2rb	-0.0735566	0.00754301	-9.75162	1.92159e-22	1.05291	0.0052102	202.086	0	0.979352	0.00541752	180.775	0
Urea	urea_cleaned	ccl25	-0.0706929	0.0072506	-9.74995	1.94656e-22	0.154096	0.0050824	30.3195	4.33448e-198	0.0834031	0.00515537	16.1779	1.7084e-58
SHBG	shbg_cleaned	vegfb	0.00487866	0.000500528	9.74702	2.01039e-22	-0.00722624	0.00024012	-30.0943	5.18281e-195	-0.00234758	0.000443907	-5.28845	1.24752e-07
Calcium	ca_cleaned	col18a1	-1.02706	0.105397	-9.74474	2.05e-22	1.79075	0.0697811	25.6624	3.10013e-143	0.763686	0.0784194	9.73849	2.32105e-22
Age	age	fabp2	-0.0114281	0.00117304	-9.74229	2.1001e-22	0.0216364	0.000799633	27.0579	9.25295e-159	0.0102083	0.000860417	11.8643	2.34041e-32
Alanine aminotransferase	log_alt_cleaned	ly6d	-0.506639	0.052009	-9.74138	2.11964e-22	0.238716	0.0364083	6.55664	5.62017e-11	-0.267923	0.0370558	-7.23026	4.99901e-13
High light scatter reticulocyte count	High_light_scatter_reticulocyte_count	nfasc	9.91556	1.0182	9.73833	2.18197e-22	12.9445	0.727856	17.7844	2.7128e-70	22.8601	0.711815	32.1152	1.15386e-220
Cystatin C	log_cysc_cleaned	rspo3	1.20959	0.124211	9.73824	2.18396e-22	6.07459	0.0844079	71.9671	0	7.28419	0.0896759	81.2279	0
Triglycerides	log_total_tg_cleaned	rbp2	-0.427767	0.0439278	-9.73796	2.19151e-22	-0.0320453	0.0310777	-1.03114	0.302488	-0.459812	0.0310136	-14.8261	1.8415e-49
Total Lean Mass (g)	Total_Lean_Mass__g_	pla2g1b	1.48285e-05	1.52287e-06	9.7372	2.20669e-22	-3.58639e-05	1.18495e-06	-30.2662	2.10176e-197	-2.10354e-05	9.55276e-07	-22.0202	3.46535e-106
Glycated haemoglobin (HbA1c)	hba1c_cleaned	sorbs1	-0.0203322	0.00208826	-9.73642	2.2273e-22	0.0480119	0.00152196	31.546	8.6136e-214	0.0276797	0.00142709	19.3959	5.20708e-83
LDL direct	ldl_chol_cleaned	enpp5	0.101675	0.0104434	9.7358	2.23768e-22	0.00513908	0.00639629	0.803446	0.421725	0.106814	0.0084703	12.6104	2.55484e-36
Aspartate aminotransferase	log_ast_cleaned	itgav	-0.83156	0.0854263	-9.73424	2.27128e-22	2.15104	0.0606995	35.4376	5.5384e-268	1.31948	0.059712	22.0974	6.50332e-107
SHBG	shbg_cleaned	bche	-0.00465139	0.000477831	-9.73437	2.2748e-22	-0.0112709	0.000236415	-47.6741	0	-0.0159223	0.000409633	-38.8696	0
Alkaline phosphatase	log_alp_cleaned	thop1	-0.760262	0.0781043	-9.73393	2.28046e-22	1.95922	0.0495076	39.5741	0	1.19895	0.0603156	19.878	4.59376e-87
Age	age	gp2	0.0114027	0.00117155	9.73301	2.30438e-22	0.00585863	0.000855311	6.8497	7.59262e-12	0.0172614	0.000784546	22.0017	5.83667e-106
Urate	urate_cleaned	stx4	-0.00134212	0.000137915	-9.73155	2.33386e-22	0.0023676	0.000100312	23.6023	1.01167e-121	0.00102547	9.41978e-05	10.8864	1.60476e-27
Waist-to-Hip ratio	whr	scarf2	1.38141	0.141955	9.73133	2.33734e-22	-0.797952	0.0948987	-8.40846	4.38903e-17	0.583455	0.104128	5.60326	2.13155e-08
Alkaline phosphatase	log_alp_cleaned	heg1	-0.752619	0.0773405	-9.73124	2.34631e-22	3.11885	0.0479694	65.0176	0	2.36623	0.0612738	38.6174	0
Essential hypertension	bin_401_1	adgrg1	0.250873	0.0257854	9.72926	2.38676e-22	0.387808	0.0168215	23.0542	2.75397e-116	0.638681	0.0197153	32.3951	2.59864e-224
Alanine aminotransferase	log_alt_cleaned	tinagl1	-0.505672	0.0519798	-9.72824	2.41122e-22	0.49355	0.0365754	13.4941	2.43631e-41	-0.0121217	0.0368118	-0.32929	0.74194
Age	age	scarb2	-0.0107585	0.00110597	-9.72764	2.42746e-22	0.0523422	0.000759975	68.8736	0	0.0415838	0.000803347	51.7632	0
Alkaline phosphatase	log_alp_cleaned	thbs2	0.781425	0.080349	9.72539	2.47859e-22	0.52767	0.0485824	10.8614	2.05109e-27	1.3091	0.0653213	20.0409	1.84963e-88
Urate	urate_cleaned	tgfa	-0.00132252	0.000136021	-9.72293	2.53932e-22	0.00344194	9.63251e-05	35.7325	3.14036e-272	0.00211942	9.60644e-05	22.0625	1.42994e-106
Calcium	ca_cleaned	stc2	1.02162	0.105083	9.72206	2.5609e-22	-0.965762	0.0713519	-13.5352	1.39574e-41	0.0558616	0.0756353	0.738566	0.46018
Lipoprotein A	log_lipo_a_cleaned	lgals9	-0.193684	0.0199415	-9.7126	2.80971e-22	0.18854	0.0141794	13.2968	3.39566e-40	-0.00514368	0.0137631	-0.37373	0.708609
Haemoglobin concentration	Haemoglobin_concentration	sdk2	0.0959235	0.00987651	9.71229	2.82516e-22	0.0358922	0.00708041	5.06923	4.02655e-07	0.131816	0.00685453	19.2304	1.25712e-81
C-reactive protein	log_crp_cleaned	il18r1	-0.189107	0.019474	-9.71072	2.86034e-22	0.833546	0.0127945	65.1486	0	0.644439	0.0146501	43.9887	0
Calcium	ca_cleaned	robo2	-0.989582	0.101916	-9.70977	2.88725e-22	1.3695	0.0673936	20.3209	5.15701e-91	0.379919	0.0759464	5.00246	5.7086e-07
Age	age	btn2a1	-0.0111502	0.00114854	-9.70817	2.93354e-22	0.033203	0.000788064	42.1324	0	0.0220528	0.000836019	26.3784	9.93734e-151
Triglycerides	log_total_tg_cleaned	rnase4	-0.414903	0.0427373	-9.70823	2.94138e-22	1.70501	0.0302218	56.4164	0	1.2901	0.0301965	42.7237	0
Cystatin C	log_cysc_cleaned	clstn3	-1.34908	0.138972	-9.70751	2.95685e-22	4.29649	0.0916341	46.8875	0	2.94741	0.104293	28.2608	3.48483e-172
SHBG	shbg_cleaned	pcdh9	0.0048334	0.000497914	9.70729	2.96351e-22	-0.00321566	0.000246481	-13.0463	9.22293e-39	0.00161774	0.000426527	3.79282	0.000149402
Height	Standing_height	areg	-0.0142232	0.00146536	-9.70632	2.98827e-22	-0.00395196	0.00110296	-3.58307	0.000340284	-0.0181752	0.000951134	-19.109	1.15266e-80
Age	age	smad5	-0.0112241	0.00115689	-9.70195	3.11868e-22	0.027431	0.000796839	34.4247	2.7281e-253	0.0162068	0.000838364	19.3315	1.71295e-82
White blood cell (leukocyte) count	White_blood_cell__leukocyte__count	reg3a	0.0528461	0.00544717	9.70155	3.12883e-22	0.0203922	0.00368718	5.53057	3.22614e-08	0.0732383	0.00401672	18.2334	1.12206e-73
SHBG	shbg_cleaned	sftpa2	0.00483862	0.000498744	9.70162	3.13198e-22	-0.000513932	0.000238039	-2.15902	0.0308589	0.00432469	0.000444424	9.731	2.50401e-22
Testosterone	log_testo_cleaned	mmp3	0.442988	0.0456631	9.70123	3.14027e-22	0.153983	0.0260062	5.92103	3.2444e-09	0.596972	0.0365112	16.3504	1.07019e-59
Mean sphered cell volume	Mean_sphered_cell_volume	orm1	0.0179486	0.00185011	9.70133	3.1414e-22	-0.0261797	0.00125782	-20.8136	2.56206e-95	-0.0082311	0.0013541	-6.07867	1.2348e-09
Body mass index	bmi	ccl18	-0.0198747	0.00204898	-9.69978	3.18781e-22	0.0578889	0.00125512	46.1221	0	0.0380142	0.00159188	23.8801	3.06237e-124
Forced expiratory volume in 1-second (FEV1)	Forced_expiratory_volume_in_1_second__FEV1_	gipc2	0.145521	0.0150065	9.6972	3.27071e-22	-0.366455	0.011963	-30.6324	6.04548e-202	-0.220934	0.00912408	-24.2144	1.28616e-127
Alkaline phosphatase	log_alp_cleaned	ezr	-0.773438	0.079787	-9.69378	3.376e-22	1.84029	0.0498578	36.9107	6.66216e-290	1.06685	0.0626464	17.0297	1.42385e-64
Alanine aminotransferase	log_alt_cleaned	ace2	-0.420942	0.0434266	-9.69319	3.40048e-22	2.28041	0.031939	71.3988	0	1.85947	0.0288927	64.3577	0
Simvastatin	C10AA01	rbp5	-0.283778	0.0292766	-9.69301	3.40377e-22	0.616426	0.0232717	26.4882	2.51423e-152	0.332647	0.0179115	18.5718	2.46163e-76
Age	age	vsig4	0.0109202	0.0011267	9.69219	3.43014e-22	0.0303728	0.000781031	38.8881	0	0.0412931	0.0008103	50.9602	0
Urate	urate_cleaned	adamts4	-0.00137126	0.000141483	-9.69206	3.44444e-22	0.00264274	9.97461e-05	26.4947	2.74849e-152	0.00127148	0.000100443	12.6587	1.4167e-36
Testosterone	log_testo_cleaned	pzp	-0.422118	0.0435559	-9.6914	3.46087e-22	-0.0734552	0.0251951	-2.91546	0.00355514	-0.495573	0.0340948	-14.5352	1.29835e-47
Glycated haemoglobin (HbA1c)	hba1c_cleaned	gp1ba	-0.0204109	0.00210618	-9.69098	3.4726e-22	0.0108882	0.0014957	7.27966	3.45434e-13	-0.00952271	0.00148451	-6.41472	1.44326e-10
Aspartate aminotransferase	log_ast_cleaned	lair1	-0.849991	0.0877414	-9.68746	3.59306e-22	1.29447	0.0603997	21.4317	6.50708e-101	0.444475	0.0637499	6.97217	3.22023e-12
Forced expiratory volume in 1-second (FEV1)	Forced_expiratory_volume_in_1_second__FEV1_	cfd	0.144976	0.0149657	9.68725	3.60409e-22	-0.347771	0.0119643	-29.0673	2.06457e-182	-0.202794	0.00906664	-22.3671	2.0517e-109
Glycated haemoglobin (HbA1c)	hba1c_cleaned	rspo1	0.020313	0.0020977	9.68344	3.73786e-22	-0.00902582	0.00149581	-6.03406	1.62332e-09	0.0112872	0.00147162	7.66988	1.80213e-14
Alkaline phosphatase	log_alp_cleaned	cd74	-0.75621	0.0780991	-9.68269	3.76212e-22	2.55653	0.05012	51.0081	0	1.80032	0.0594144	30.301	3.40866e-197
Forced expiratory volume in 1-second (FEV1)	Forced_expiratory_volume_in_1_second__FEV1_	ahcy	0.146459	0.0151274	9.68169	3.8015e-22	-0.233645	0.0120568	-19.3788	5.33079e-83	-0.0871864	0.00920295	-9.47374	2.99775e-21
Cystatin C	log_cysc_cleaned	tnfrsf12a	-1.12326	0.11608	-9.67658	3.99417e-22	8.3355	0.0753732	110.59	0	7.21224	0.088648	81.3582	0
Haemoglobin concentration	Haemoglobin_concentration	edn1	-0.0959312	0.00991563	-9.67475	4.07793e-22	0.0066795	0.00701937	0.951582	0.341319	-0.0892517	0.00699186	-12.7651	3.67224e-37
High light scatter reticulocyte count	High_light_scatter_reticulocyte_count	mmp3	-7.88945	0.81566	-9.67247	4.15852e-22	0.303767	0.601945	0.504643	0.613815	-7.58568	0.547584	-13.853	1.95146e-43
Triglycerides	log_total_tg_cleaned	lect2	-0.406089	0.0419872	-9.67172	4.19386e-22	1.61708	0.0301003	53.7229	0	1.21099	0.0291665	41.5199	0
Glycated haemoglobin (HbA1c)	hba1c_cleaned	cstb	-0.0200951	0.00207824	-9.66931	4.29223e-22	0.0476256	0.0014878	32.0107	5.67097e-220	0.0275305	0.00145124	18.9703	1.57926e-79
Red blood cell (erythrocyte) count	Red_blood_cell__erythrocyte__count	plau	-0.256383	0.0265226	-9.66657	4.40475e-22	0.310465	0.0194303	15.9784	3.65675e-57	0.0540826	0.0180154	3.00202	0.00268533
SHBG	shbg_cleaned	aspn	0.00472988	0.00048936	9.66544	4.45875e-22	0.00104824	0.000237404	4.41541	1.01287e-05	0.00577811	0.000428858	13.4733	3.4566e-41
Cystatin C	log_cysc_cleaned	tcl1a	-1.35918	0.140648	-9.66373	4.53059e-22	1.87209	0.0895644	20.9021	4.02719e-96	0.512906	0.109698	4.67563	2.9502e-06
Red blood cell (erythrocyte) count	Red_blood_cell__erythrocyte__count	siglec10	-0.258551	0.0267571	-9.66291	4.56514e-22	0.415484	0.0191633	21.6812	3.30357e-103	0.156933	0.0186811	8.40059	4.74125e-17
Urea	urea_cleaned	lrpap1	-0.0698966	0.00723497	-9.66094	4.65131e-22	0.0439738	0.00526416	8.35343	6.99552e-17	-0.0259228	0.00489301	-5.29793	1.18371e-07
Albumin	albumin_cleaned	lipf	-0.0366593	0.00379463	-9.66084	4.66993e-22	0.0375565	0.00255815	14.6811	1.44362e-48	0.000897261	0.0028106	0.319242	0.749546
Vitamin D	vitd_cleaned	dpp4	-0.00447913	0.000463666	-9.66025	4.68983e-22	0.00402108	0.000331143	12.143	7.95849e-34	-0.000458054	0.000319334	-1.4344	0.151474
Smoking	smokingPrevious	trem2	0.198994	0.020607	9.65659	4.85518e-22	0.122011	0.0136525	8.93693	4.29375e-19	0.321005	0.0155773	20.6073	2.30376e-93
Total Lean Mass (g)	Total_Lean_Mass__g_	dsg4	1.51444e-05	1.56846e-06	9.65558	4.90402e-22	-2.17628e-05	1.25666e-06	-17.318	9.12626e-67	-6.61838e-06	9.48817e-07	-6.97539	3.14763e-12
Triglycerides	log_total_tg_cleaned	bmp10	0.417842	0.0432958	9.65088	5.1448e-22	-0.465622	0.0313397	-14.8573	1.08434e-49	-0.0477792	0.0297042	-1.6085	0.107743
Total Lean Mass (g)	Total_Lean_Mass__g_	umod	1.455e-05	1.50772e-06	9.65038	5.15527e-22	-2.98425e-05	1.23487e-06	-24.1665	1.85398e-127	-1.52925e-05	8.84586e-07	-17.2877	1.79157e-66
Aspartate aminotransferase	log_ast_cleaned	fuom	-0.713554	0.0739687	-9.6467	5.35823e-22	5.27226	0.051919	101.548	0	4.5587	0.052499	86.8342	0
Age	age	cd302	-0.0108112	0.00112079	-9.64601	5.38192e-22	0.0433012	0.000780127	55.5054	0	0.03249	0.000801919	40.5154	0
Aspartate aminotransferase	log_ast_cleaned	ctsl	-0.824725	0.0854991	-9.64601	5.38205e-22	2.345	0.0596985	39.2808	0	1.52028	0.0610936	24.8844	1.33844e-134
High light scatter reticulocyte count	High_light_scatter_reticulocyte_count	itgbl1	10.0384	1.04074	9.64547	5.41583e-22	9.58164	0.717559	13.3531	1.6173e-40	19.62	0.7571	25.9147	1.42548e-145
Body mass index	bmi	ctsv	0.0201208	0.00208619	9.64478	5.44439e-22	-0.0205638	0.00130056	-15.8114	5.08007e-56	-0.000442971	0.00158165	-0.280068	0.779428
HDL cholesterol	hdl_chol_cleaned	srpx	-0.278733	0.0289052	-9.643	5.54709e-22	0.327457	0.0168027	19.4884	6.7081e-84	0.0487244	0.0239691	2.0328	0.0420867
Age	age	flt1	-0.0113051	0.00117303	-9.63759	5.84187e-22	0.0183692	0.000807998	22.7342	3.6267e-113	0.00706404	0.00085002	8.31044	1.01508e-16
Age	age	ca4	-0.0112402	0.00116676	-9.63368	6.06355e-22	-0.00203607	0.000795524	-2.55941	0.0104914	-0.0132763	0.000855547	-15.5179	5.45221e-54
Aspartate aminotransferase	log_ast_cleaned	fabp2	-0.847974	0.0880415	-9.63153	6.19535e-22	1.26421	0.0605776	20.8693	7.82164e-96	0.416239	0.0640059	6.50314	8.05571e-11
Glycated haemoglobin (HbA1c)	hba1c_cleaned	ccl13	-0.0199813	0.00207482	-9.63037	6.26191e-22	0.0354585	0.00151047	23.4751	1.82746e-120	0.0154772	0.00141999	10.8996	1.38687e-27
C-reactive protein	log_crp_cleaned	spint3	-0.127797	0.0132726	-9.62863	6.3799e-22	-0.0092138	0.00880254	-1.04672	0.29524	-0.137011	0.00986776	-13.8847	1.27538e-43
cis-pQTL score	cis_score_megf9	megf9	0.424206	0.0440577	9.62841	6.38298e-22	0.840466	0.0312202	26.9206	3.22444e-157	1.26467	0.0306389	41.2766	0
HDL cholesterol	hdl_chol_cleaned	il32	0.264036	0.027425	9.62755	6.43884e-22	0.743106	0.0164955	45.0491	0	1.00714	0.0218869	46.0157	0
Testosterone	log_testo_cleaned	a1bg	-0.543836	0.0565001	-9.62541	6.58102e-22	-0.150291	0.0327283	-4.59207	4.41231e-06	-0.694127	0.0441359	-15.727	2.18799e-55
Smoking	smokingPrevious	paep	0.202634	0.0210547	9.6242	6.65368e-22	-0.164722	0.0159047	-10.3568	4.42456e-25	0.0379122	0.0132657	2.85791	0.00426893
Aspartate aminotransferase	log_ast_cleaned	scgn	-0.850728	0.0883995	-9.62367	6.69164e-22	0.696005	0.0612589	11.3617	7.80962e-30	-0.154722	0.0637768	-2.426	0.0152754
Triglycerides	log_total_tg_cleaned	man1a2	-0.42296	0.0439512	-9.6234	6.71996e-22	1.10643	0.0319453	34.6351	5.25184e-256	0.683469	0.0299785	22.7987	1.6627e-113
Vitamin D	vitd_cleaned	fshb	-0.00347594	0.000361216	-9.62288	6.75415e-22	0.00357294	0.000270903	13.189	1.43305e-39	9.70018e-05	0.000229605	0.422473	0.672685
Urea	urea_cleaned	sned1	-0.0727049	0.00755566	-9.62258	6.77398e-22	0.106531	0.00530839	20.0685	8.63704e-89	0.0338262	0.00534953	6.32321	2.61983e-10
Alkaline phosphatase	log_alp_cleaned	gipc2	-0.78021	0.0811115	-9.61898	7.00513e-22	1.68256	0.0518601	32.4442	9.74012e-226	0.902348	0.0620314	14.5466	1.10101e-47
LDL direct	ldl_chol_cleaned	tfpi	-0.09527	0.00990461	-9.61875	7.01482e-22	0.537388	0.00677465	79.3234	0	0.442118	0.0071674	61.6846	0
Forced expiratory volume in 1-second (FEV1)	Forced_expiratory_volume_in_1_second__FEV1_	serpina12	-0.144063	0.0149784	-9.61804	7.07205e-22	0.0122662	0.0114773	1.06874	0.285199	-0.131797	0.00953586	-13.8212	3.07058e-43
Triglycerides	log_total_tg_cleaned	apod	0.415695	0.0432215	9.61778	7.10433e-22	-1.38674	0.0306078	-45.3068	0	-0.971049	0.0304903	-31.8478	1.0669e-216
Urate	urate_cleaned	apod	0.00134609	0.00013996	9.61771	7.10859e-22	-0.00294923	0.000100202	-29.4327	1.00663e-186	-0.00160314	9.76013e-05	-16.4254	3.38329e-60
Calcium	ca_cleaned	fabp4	-0.967407	0.100612	-9.61526	7.25017e-22	1.05048	0.0646871	16.2394	5.59399e-59	0.0830695	0.0774956	1.07193	0.283766
Age	age	cnpy4	-0.0113947	0.00118531	-9.61327	7.39627e-22	0.00687425	0.000813693	8.44821	3.13047e-17	-0.00452045	0.000862333	-5.24211	1.60394e-07
Cereal intake	Cereal_intake	fabp4	-0.0216453	0.00225204	-9.61141	7.52639e-22	-0.00225757	0.00152246	-1.48285	0.138128	-0.0239029	0.00166361	-14.3681	1.4066e-46
Triglycerides	log_total_tg_cleaned	ppp3r1	-0.418251	0.0435251	-9.60942	7.67867e-22	0.927581	0.0310957	29.8298	7.19991e-192	0.50933	0.0303576	16.7777	9.78353e-63
SHBG	shbg_cleaned	ctsc	0.00469004	0.000488131	9.60816	7.77175e-22	-0.000949774	0.000236142	-4.02204	5.78807e-05	0.00374027	0.000428667	8.72534	2.8629e-18
Red blood cell (erythrocyte) count	Red_blood_cell__erythrocyte__count	c1qtnf1	-0.257021	0.0267544	-9.60669	7.8814e-22	0.371721	0.0191431	19.418	2.50249e-83	0.1147	0.0186988	6.1341	8.72794e-10
Body mass index	bmi	eps8l2	0.0195297	0.00203314	9.60571	7.95399e-22	0.0404641	0.0012405	32.6192	2.93242e-228	0.0599938	0.00158878	37.761	2.20592e-301
Urate	urate_cleaned	ghr	-0.00130699	0.000136088	-9.604	8.10894e-22	0.00484629	9.6522e-05	50.2092	0	0.0035393	9.5958e-05	36.8839	1.45211e-287
Qualifications	QualificationsOther_professional_qualifications_eg__nursing__teaching	psap	0.284139	0.0295863	9.60375	8.123e-22	0.284139	0.0301026	9.43901	4.11863e-21	0.187981	0.0350608	5.36158	8.34578e-08
Testosterone	log_testo_cleaned	mbl2	0.567351	0.0590785	9.60335	8.15638e-22	0.127398	0.0319281	3.99017	6.62376e-05	0.69475	0.050435	13.7752	5.79422e-43
C-reactive protein	log_crp_cleaned	scg3	0.196446	0.0204565	9.6031	8.16054e-22	-0.322636	0.0134628	-23.9649	2.17199e-125	-0.12619	0.0153517	-8.2199	2.16207e-16
Calcium	ca_cleaned	siglec7	-1.02095	0.10632	-9.60263	8.19912e-22	1.4849	0.0704212	21.0859	8.95913e-98	0.463947	0.0790075	5.87219	4.37012e-09
Qualifications	QualificationsOther_professional_qualifications_eg__nursing__teaching	a1bg	0.2721	0.0283375	9.60211	8.24914e-22	0.2721	0.0296559	9.17523	4.88079e-20	0.187075	0.032298	5.79217	7.05699e-09
Glycated haemoglobin (HbA1c)	hba1c_cleaned	cthrc1	-0.0186566	0.00194333	-9.60037	8.38861e-22	0.0566209	0.00142699	39.6786	0	0.0379643	0.0013156	28.857	2.70352e-179
Phosphate	phos_cleaned	optc	-0.58034	0.0604634	-9.59822	8.55753e-22	0.280184	0.0422487	6.63178	3.39011e-11	-0.300157	0.0433249	-6.92804	4.39944e-12
Albumin	albumin_cleaned	dtx3	-0.0354299	0.00369138	-9.59801	8.57485e-22	0.0175802	0.00260386	6.75162	1.49678e-11	-0.0178496	0.00258362	-6.90876	5.03931e-12
SHBG	shbg_cleaned	tnfrsf17	0.00483292	0.000503551	9.59766	8.62222e-22	-0.000571685	0.000243717	-2.34569	0.0190005	0.00426123	0.000441835	9.64439	5.83863e-22
Triglycerides	log_total_tg_cleaned	ace2	-0.374163	0.0389856	-9.59747	8.62637e-22	1.35294	0.0290473	46.577	0	0.978772	0.0256506	38.1579	3.45261e-307
Gamma glutamyltransferase	log_ggt_cleaned	inhbc	-0.351502	0.0366273	-9.59671	8.68146e-22	1.19846	0.0261896	45.7609	0	0.846959	0.0252679	33.5192	1.33112e-239
Glycated haemoglobin (HbA1c)	hba1c_cleaned	ptx3	0.0201077	0.00209571	9.59471	8.85199e-22	-0.0251701	0.00152663	-16.4873	1.00633e-60	-0.00506237	0.00143291	-3.53292	0.000411935
Age	age	pla2g2a	0.0109048	0.00113657	9.59452	8.86966e-22	0.0134691	0.000785949	17.1374	1.99159e-65	0.0243739	0.000819841	29.73	5.19663e-190
Glycated haemoglobin (HbA1c)	hba1c_cleaned	b4gat1	-0.0197123	0.00205472	-9.5937	8.93818e-22	0.0163346	0.00148998	10.963	6.74341e-28	-0.0033777	0.00141307	-2.39032	0.0168428
Aspartate aminotransferase	log_ast_cleaned	cd46	-0.850017	0.088603	-9.59355	8.95565e-22	1.18763	0.0616456	19.2655	4.67083e-82	0.337618	0.0635738	5.31064	1.10439e-07
Age	age	tnn	-0.0113921	0.00118748	-9.59353	8.96276e-22	0.0154329	0.000824383	18.7205	1.29971e-77	0.00404072	0.000852679	4.73885	2.16472e-06
Haemoglobin concentration	Haemoglobin_concentration	efemp1	-0.0917	0.00955869	-9.59336	8.96797e-22	-0.0270284	0.00655657	-4.12233	3.76365e-05	-0.118728	0.00698747	-16.9916	2.7285e-64
HDL cholesterol	hdl_chol_cleaned	rtn4r	-0.254254	0.0265142	-9.58935	9.31777e-22	-0.902008	0.0162273	-55.5858	0	-1.15626	0.0207425	-55.7437	0
LDL direct	ldl_chol_cleaned	ptprf	-0.103178	0.010762	-9.58726	9.50872e-22	0.120323	0.00739377	16.2736	3.21854e-59	0.0171457	0.0077447	2.21386	0.0268499
Age	age	cxcl13	0.0112444	0.00117306	9.58549	9.67306e-22	0.00568212	0.000829304	6.85168	7.48041e-12	0.0169265	0.000822742	20.5733	4.4604e-93
Systolic blood pressure, automated reading	Systolic_blood_pressure	dmp1	-0.00482565	0.000503418	-9.58577	9.67508e-22	-0.000756537	0.000340087	-2.22454	0.026122	-0.00558218	0.000361795	-15.4291	2.22429e-53
Calcium	ca_cleaned	bambi	-1.03276	0.107745	-9.58524	9.71137e-22	0.867956	0.0711561	12.1979	4.08106e-34	-0.164808	0.0803798	-2.05036	0.0403429
Total Lean Mass (g)	Total_Lean_Mass__g_	lhb	1.44512e-05	1.50781e-06	9.58426	9.8039e-22	-1.43403e-05	1.09672e-06	-13.0757	6.27484e-39	1.10902e-07	1.01233e-06	0.109552	0.912766
LDL direct	ldl_chol_cleaned	il6st	-0.105541	0.011013	-9.58326	9.8891e-22	0.121916	0.00749312	16.2703	3.4242e-59	0.016375	0.00802462	2.04059	0.0413049
Alkaline phosphatase	log_alp_cleaned	ptx3	0.782438	0.0816765	9.57972	1.02324e-21	-0.160775	0.0526209	-3.05534	0.00225063	0.621664	0.0618169	10.0565	9.81486e-24
IGF-1	igf1_cleaned	bsg	0.0162805	0.00169959	9.57909	1.02898e-21	-0.0295447	0.00114744	-25.7484	3.47167e-144	-0.0132642	0.00124415	-10.6612	1.82311e-26
Phosphate	phos_cleaned	il31ra	-0.612213	0.0639307	-9.5762	1.0617e-21	0.611281	0.0462954	13.2039	1.18117e-39	-0.000931609	0.0438364	-0.0212519	0.983045
Systolic blood pressure, automated reading	Systolic_blood_pressure	crlf1	0.00477062	0.000498255	9.57466	1.07421e-21	-5.15158e-05	0.000330988	-0.155642	0.876316	0.0047191	0.000366519	12.8755	8.78337e-38
Forced expiratory volume in 1-second (FEV1)	Forced_expiratory_volume_in_1_second__FEV1_	tomm20	0.146168	0.0152666	9.57436	1.07877e-21	-0.248626	0.0121771	-20.4175	7.84926e-92	-0.102458	0.0092766	-11.0448	2.82472e-28
Aspartate aminotransferase	log_ast_cleaned	pla2g10	-0.836878	0.0874128	-9.57386	1.08313e-21	0.617051	0.0613549	10.0571	9.57231e-24	-0.219827	0.0620401	-3.5433	0.000396071
Forced expiratory volume in 1-second (FEV1)	Forced_expiratory_volume_in_1_second__FEV1_	cxcl16	0.140713	0.014698	9.57363	1.0848e-21	-0.392079	0.011693	-33.5312	8.81431e-241	-0.251366	0.00896061	-28.0523	7.77318e-170
Triglycerides	log_total_tg_cleaned	cthrc1	-0.395745	0.0413497	-9.57068	1.11771e-21	0.884532	0.029794	29.6883	4.74582e-190	0.488788	0.0285376	17.1278	2.80662e-65
SHBG	shbg_cleaned	ces1	-0.00448056	0.000468177	-9.57023	1.12132e-21	-0.0121063	0.00022097	-54.7869	0	-0.0165868	0.000422629	-39.2467	0
Alanine aminotransferase	log_alt_cleaned	cdhr2	-0.391012	0.0408581	-9.57001	1.12392e-21	2.34084	0.0300988	77.7717	0	1.94982	0.0271324	71.8633	0
Qualifications	QualificationsOther_professional_qualifications_eg__nursing__teaching	siglec7	0.278347	0.0290929	9.56751	1.15138e-21	0.278347	0.0296663	9.38259	7.01297e-21	0.195581	0.034674	5.64058	1.71819e-08
Total protein	total_prot_cleaned	kitlg	-0.022744	0.00237727	-9.56727	1.15399e-21	0.0065502	0.00158538	4.13163	3.61474e-05	-0.0161938	0.00178052	-9.09501	1.03388e-19
Testosterone	log_testo_cleaned	msmb	0.5274	0.0551263	9.56712	1.15596e-21	-0.0721015	0.0301755	-2.38941	0.0168836	0.455299	0.0464234	9.80753	1.17874e-22
SHBG	shbg_cleaned	mansc4	0.00485255	0.000507211	9.56711	1.15896e-21	0.000596092	0.000247273	2.41066	0.0159318	0.00544864	0.000441698	12.3357	7.96888e-35
Red blood cell (erythrocyte) count	Red_blood_cell__erythrocyte__count	mstn	0.236032	0.0246733	9.5663	1.16593e-21	0.0711918	0.0173201	4.11036	3.9644e-05	0.307224	0.017614	17.442	1.30828e-67
Alkaline phosphatase	log_alp_cleaned	ca5a	-0.747108	0.0781109	-9.56471	1.1839e-21	1.95889	0.0513576	38.1421	0	1.21178	0.0575298	21.0635	2.15132e-97
Alkaline phosphatase	log_alp_cleaned	bcl2	-0.78096	0.0816546	-9.56419	1.19022e-21	1.71504	0.0512997	33.4318	3.24316e-239	0.934079	0.0637875	14.6436	2.69993e-48
White blood cell (leukocyte) count	White_blood_cell__leukocyte__count	sod3	0.0510767	0.00534044	9.56412	1.19078e-21	-0.0839107	0.00369623	-22.7017	7.85967e-113	-0.032834	0.00383408	-8.56373	1.17393e-17
Age	age	lta4h	-0.0110958	0.00116029	-9.56292	1.2028e-21	0.0245422	0.000805038	30.4857	3.34943e-200	0.0134464	0.000833482	16.1328	3.52011e-58
SHBG	shbg_cleaned	cdh5	0.00465977	0.000487279	9.56285	1.20363e-21	0.00201732	0.000239561	8.42091	3.94789e-17	0.00667709	0.000419921	15.9008	1.39956e-56
White blood cell (leukocyte) count	White_blood_cell__leukocyte__count	pdgfra	0.0525914	0.0055	9.56207	1.21333e-21	-0.0432595	0.00379768	-11.391	5.57334e-30	0.00933189	0.00395961	2.35677	0.0184446
Red blood cell (erythrocyte) count	Red_blood_cell__erythrocyte__count	mamdc4	-0.260301	0.0272242	-9.56139	1.22277e-21	0.0396467	0.0195171	2.03139	0.0422276	-0.220655	0.0189858	-11.6221	4.04884e-31
Age	age	abhd14b	-0.0113318	0.00118523	-9.56083	1.22838e-21	0.0123721	0.000830267	14.9014	5.5313e-50	0.00104034	0.000840838	1.23727	0.216002
Triglycerides	log_total_tg_cleaned	il17d	-0.420388	0.0439851	-9.5575	1.26896e-21	0.750595	0.0311531	24.0937	1.13249e-126	0.330207	0.0310215	10.6444	2.19013e-26
Forced expiratory volume in 1-second (FEV1)	Forced_expiratory_volume_in_1_second__FEV1_	cstb	0.14388	0.0150576	9.55533	1.2956e-21	-0.33684	0.0118425	-28.4432	6.67541e-175	-0.19296	0.00930683	-20.7331	1.84487e-94
Urate	urate_cleaned	tmsb10	-0.00130611	0.000136694	-9.55498	1.29901e-21	0.00330684	9.69736e-05	34.1004	1.02746e-248	0.00200073	9.63501e-05	20.7652	9.26272e-95
Mean corpuscular volume	Mean_corpuscular_volume	fam20a	0.0212373	0.00222408	9.54881	1.38015e-21	-0.0149594	0.00152114	-9.83434	8.89709e-23	0.00627793	0.00160051	3.92245	8.79592e-05
Alkaline phosphatase	log_alp_cleaned	lair1	-0.759651	0.0795705	-9.54689	1.4045e-21	2.1428	0.0495466	43.2483	0	1.38315	0.0627304	22.0492	1.91105e-106
Aspartate aminotransferase	log_ast_cleaned	vsnl1	-0.692635	0.0725731	-9.54397	1.44608e-21	3.97067	0.051852	76.5769	0	3.27803	0.0503564	65.0966	0
Haemoglobin concentration	Haemoglobin_concentration	phospho1	-0.090797	0.00951468	-9.54283	1.46075e-21	0.0441531	0.00675196	6.5393	6.31027e-11	-0.0466439	0.00669253	-6.96954	3.28124e-12
Total Lean Mass (g)	Total_Lean_Mass__g_	scg2	1.48773e-05	1.55911e-06	9.54214	1.46966e-21	-2.70075e-05	1.2096e-06	-22.3276	2.8124e-109	-1.21303e-05	9.81292e-07	-12.3615	5.6842e-35
C-reactive protein	log_crp_cleaned	nhlrc3	-0.195833	0.0205224	-9.54241	1.47153e-21	0.770641	0.013344	57.7521	0	0.574808	0.0156208	36.7977	4.83696e-286
Aspartate aminotransferase	log_ast_cleaned	ccdc80	-0.832173	0.0872343	-9.53952	1.50777e-21	1.86664	0.0619963	30.1088	2.22353e-195	1.03446	0.0609568	16.9704	3.90089e-64
Qualifications	QualificationsOther_professional_qualifications_eg__nursing__teaching	ctsv	-0.277934	0.0291447	-9.53636	1.55367e-21	-0.277934	0.0304417	-9.13005	7.38908e-20	-0.126655	0.0337463	-3.75314	0.000175134
Aspartate aminotransferase	log_ast_cleaned	kynu	-0.712945	0.0747653	-9.53578	1.56204e-21	4.80766	0.0527207	91.1912	0	4.09472	0.0527951	77.5587	0
HDL cholesterol	hdl_chol_cleaned	hrc	-0.280838	0.0294521	-9.53541	1.57218e-21	0.449363	0.0182293	24.6506	2.23589e-132	0.168525	0.0226902	7.42723	1.15658e-13
Aspartate aminotransferase	log_ast_cleaned	optc	-0.817162	0.0857013	-9.535	1.57481e-21	0.690152	0.0588524	11.7268	1.14249e-31	-0.12701	0.0624553	-2.03361	0.0420045
Aspartate aminotransferase	log_ast_cleaned	pi16	-0.83569	0.0876595	-9.53336	1.60134e-21	0.790589	0.0625839	12.6325	1.85695e-36	-0.0451011	0.0608944	-0.740644	0.458919
Prednisolone	A07EA01	gal	0.975789	0.10238	9.53109	1.63459e-21	-0.576109	0.0646372	-8.91296	5.32621e-19	0.39968	0.0796658	5.01696	5.29528e-07
Total Lean Mass (g)	Total_Lean_Mass__g_	ckap4	-1.48658e-05	1.56004e-06	-9.52916	1.66515e-21	2.83746e-05	1.19657e-06	23.7132	7.57524e-123	1.35088e-05	9.9429e-07	13.5863	7.44108e-42
Age	age	mtss2	-0.0114157	0.00119798	-9.52916	1.6677e-21	0.00269442	0.00081897	3.29001	0.00100339	-0.00872129	0.000875967	-9.95618	2.7e-23
LDL direct	ldl_chol_cleaned	il2ra	-0.105023	0.0110221	-9.52836	1.67921e-21	-0.00960365	0.00746469	-1.28654	0.198266	-0.114626	0.00807844	-14.1892	1.80268e-45
Peak expiratory flow (PEF)	Peak_expiratory_flow__PEF_	tnf	0.000828569	8.69835e-05	9.52558	1.72545e-21	-0.0016254	7.1919e-05	-22.6004	7.38142e-112	-0.000796832	4.99168e-05	-15.9632	5.34971e-57
Age	age	efemp1	0.0102099	0.00107223	9.52206	1.78314e-21	0.0442717	0.000729486	60.6889	0	0.0544816	0.000788262	69.1161	0
SHBG	shbg_cleaned	reg1a	0.00470048	0.000493661	9.52168	1.79057e-21	0.00176131	0.000243912	7.22106	5.3195e-13	0.00646179	0.000422155	15.3067	1.39773e-52
Albumin	albumin_cleaned	vcan	-0.0351637	0.00369311	-9.52142	1.79337e-21	-0.00115141	0.00255123	-0.451315	0.651767	-0.0363151	0.00265859	-13.6595	2.7515e-42
SHBG	shbg_cleaned	ggh	0.00468097	0.000491624	9.52145	1.79521e-21	-0.00799391	0.000240009	-33.3067	1.59891e-237	-0.00331294	0.000427394	-7.75149	9.53134e-15
SHBG	shbg_cleaned	prcp	0.00450336	0.000473066	9.5195	1.82691e-21	-0.0100123	0.000228368	-43.8428	0	-0.00550893	0.000416661	-13.2216	9.71114e-40
Total Lean Mass (g)	Total_Lean_Mass__g_	efemp1	-1.48557e-05	1.56083e-06	-9.51783	1.85714e-21	2.10739e-05	1.18055e-06	17.851	8.48756e-71	6.21818e-06	1.01022e-06	6.15525	7.64139e-10
Triglycerides	log_total_tg_cleaned	mb	-0.36994	0.0388687	-9.51769	1.85862e-21	0.415164	0.0283796	14.6289	3.00389e-48	0.0452236	0.0263487	1.71635	0.0861127
Albumin	albumin_cleaned	gip	-0.0361718	0.0038009	-9.51665	1.88275e-21	-0.0246412	0.00262469	-9.38821	6.67593e-21	-0.0608129	0.00273548	-22.2312	4.30459e-108
Total Lean Mass (g)	Total_Lean_Mass__g_	wfikkn2	1.43343e-05	1.50648e-06	9.51509	1.90656e-21	-5.33026e-05	1.19905e-06	-44.4539	0	-3.89684e-05	9.19418e-07	-42.3837	0
White blood cell (leukocyte) count	White_blood_cell__leukocyte__count	tnfrsf8	0.0520242	0.00546836	9.51368	1.93169e-21	-0.00899624	0.00373552	-2.4083	0.0160349	0.043028	0.00398939	10.7856	4.7849e-27
SHBG	shbg_cleaned	clstn2	0.00466155	0.000489988	9.51359	1.93311e-21	0.000963589	0.000241509	3.98987	6.63107e-05	0.00562514	0.000420716	13.3704	1.34923e-40
Vitamin D	vitd_cleaned	ptprb	-0.00433358	0.00045551	-9.51369	1.93442e-21	-0.00228751	0.000313242	-7.3027	2.91383e-13	-0.00662109	0.000330078	-20.0591	1.35465e-88
Age	age	psrc1	-0.011383	0.00119683	-9.51097	1.98555e-21	0.00329479	0.000820498	4.0156	5.9485e-05	-0.00808821	0.000872184	-9.27351	1.98675e-20
LDL direct	ldl_chol_cleaned	cd48	-0.104672	0.0110063	-9.51019	1.99807e-21	0.00240202	0.00735603	0.326537	0.744021	-0.10227	0.00819381	-12.4814	1.28608e-35
Alanine aminotransferase	log_alt_cleaned	tff3	-0.492039	0.0517422	-9.50942	2.01347e-21	0.0187567	0.0367749	0.510041	0.610027	-0.473282	0.0361557	-13.0901	5.46832e-39
Alanine aminotransferase	log_alt_cleaned	fuom	-0.3646	0.0383409	-9.50943	2.01752e-21	3.74344	0.0271331	137.966	0	3.37884	0.0269389	125.426	0
Urea	urea_cleaned	vit	-0.0643461	0.00676773	-9.50777	2.04737e-21	0.111625	0.00463541	24.081	1.54184e-126	0.0472792	0.004942	9.56681	1.23199e-21
Haemoglobin concentration	Haemoglobin_concentration	lamp3	-0.0900609	0.00947394	-9.50617	2.07594e-21	0.134198	0.0066764	20.1003	4.17272e-89	0.0441367	0.006719	6.56893	5.19341e-11
LDL direct	ldl_chol_cleaned	clec6a	-0.105317	0.0110793	-9.50573	2.08783e-21	0.00611179	0.00735652	0.830799	0.406096	-0.0992053	0.00831189	-11.9354	1.01041e-32
Body mass index	bmi	masp1	0.0198704	0.00209085	9.50351	2.1313e-21	0.0251421	0.00127114	19.7792	2.35638e-86	0.0450125	0.00164283	27.3994	3.28195e-162
Age	age	add1	-0.0114473	0.00120474	-9.5019	2.16854e-21	0.000399956	0.000831204	0.481177	0.630395	-0.0110474	0.000871415	-12.6775	1.11412e-36
Body mass index	bmi	ghr	0.0187099	0.00196907	9.50186	2.16937e-21	0.0767414	0.0011855	64.7332	0	0.0954513	0.00156326	61.0591	0
Mean corpuscular haemoglobin concentration	Mean_corpuscular_haemoglobin_concentration	tfrc	0.0983946	0.0103569	9.50039	2.19495e-21	-0.190141	0.00712104	-26.7013	9.99252e-155	-0.0917462	0.00748385	-12.2592	2.00253e-34
Alanine aminotransferase	log_alt_cleaned	sfrp4	0.49619	0.0522287	9.50034	2.20113e-21	0.524331	0.0374374	14.0055	2.23129e-44	1.02052	0.0360762	28.2879	2.00121e-172
Testosterone	log_testo_cleaned	dlk1	-0.550252	0.0579214	-9.49998	2.20281e-21	-0.28078	0.0314576	-8.92565	4.74968e-19	-0.831032	0.0491573	-16.9056	1.14309e-63
LDL direct	ldl_chol_cleaned	cd22	-0.101254	0.0106587	-9.49964	2.20984e-21	0.140537	0.00705621	19.9167	1.55297e-87	0.039283	0.0080221	4.89684	9.81555e-07
Alkaline phosphatase	log_alp_cleaned	b3gnt7	-0.779987	0.0821053	-9.49985	2.21195e-21	1.90379	0.0519688	36.6333	2.87023e-285	1.1238	0.0635623	17.6803	2.18389e-69
SHBG	shbg_cleaned	agt	-0.00468132	0.000492861	-9.49824	2.24334e-21	0.000609751	0.000237982	2.56217	0.0104083	-0.00407156	0.000434343	-9.37408	7.73123e-21
Age	age	acadsb	-0.0113698	0.00119754	-9.49425	2.3307e-21	0.00682877	0.000828522	8.24212	1.78279e-16	-0.004541	0.000863414	-5.25935	1.46112e-07
Albumin	albumin_cleaned	sord	0.0345917	0.00364351	9.49404	2.33227e-21	0.0166016	0.0024722	6.71532	1.91981e-11	0.0511933	0.0026794	19.1062	1.19699e-80
Albumin	albumin_cleaned	igfbpl1	-0.0351144	0.00369862	-9.49393	2.3356e-21	-0.0306418	0.00249974	-12.258	1.94893e-34	-0.0657562	0.00273249	-24.0646	3.94658e-126
Haemoglobin concentration	Haemoglobin_concentration	obp2b	0.0765238	0.00806166	9.49231	2.37306e-21	-0.0947575	0.00582185	-16.2762	3.13266e-59	-0.0182337	0.00554527	-3.28816	0.00101024
Aspartate aminotransferase	log_ast_cleaned	dlk1	-0.82677	0.0871319	-9.48872	2.45356e-21	1.58401	0.0589936	26.8506	1.96669e-156	0.757243	0.0644759	11.7446	9.59141e-32
LDL direct	ldl_chol_cleaned	cd300lf	-0.10352	0.0109098	-9.48867	2.45471e-21	0.0960089	0.00724715	13.2478	6.47254e-40	-0.00751092	0.00818053	-0.918146	0.358553
Glycated haemoglobin (HbA1c)	hba1c_cleaned	lect2	-0.0195453	0.00206028	-9.48673	2.50457e-21	0.0554064	0.0015087	36.7247	7.46135e-287	0.0358611	0.00139965	25.6216	2.14315e-142
Triglycerides	log_total_tg_cleaned	havcr1	-0.40392	0.042584	-9.48525	2.5366e-21	1.28817	0.0295405	43.6069	0	0.884249	0.0307565	28.75	4.05767e-178
Age	age	clstn1	-0.0113303	0.00119467	-9.48401	2.57068e-21	0.00824811	0.000823009	10.0219	1.36805e-23	-0.00308218	0.000865803	-3.55991	0.000371872
Albumin	albumin_cleaned	megf9	0.0350934	0.00370034	9.48383	2.57159e-21	0.0138528	0.00260819	5.31126	1.09873e-07	0.0489462	0.00259531	18.8595	1.2044e-78
Haemoglobin concentration	Haemoglobin_concentration	prelp	-0.0920205	0.00970316	-9.48356	2.57927e-21	0.0257261	0.00686495	3.74746	0.000179067	-0.0662944	0.00684956	-9.67864	4.16486e-22
Age	age	vsir	-0.0112165	0.00118274	-9.4835	2.58065e-21	0.00979706	0.000821639	11.9238	1.1098e-32	-0.00141947	0.000848418	-1.67308	0.0943274
Forced expiratory volume in 1-second (FEV1)	Forced_expiratory_volume_in_1_second__FEV1_	cilp	0.140186	0.0147821	9.48345	2.58448e-21	-0.370491	0.0113856	-32.5402	4.8334e-227	-0.230306	0.0093623	-24.5993	1.38463e-131
SHBG	shbg_cleaned	ldlr	-0.00444652	0.000468892	-9.48304	2.59141e-21	-0.0123568	0.000234237	-52.7532	0	-0.0168033	0.000395761	-42.4581	0
Triglycerides	log_total_tg_cleaned	reg3a	-0.414613	0.0437357	-9.47996	2.66826e-21	0.195531	0.0305123	6.40827	1.49989e-10	-0.219082	0.0313884	-6.97969	3.05176e-12
Age	age	lrig3	-0.011338	0.0011962	-9.47842	2.71644e-21	0.0260701	0.000831312	31.3602	3.29057e-211	0.0147321	0.00085767	17.1769	1.27282e-65
Age	age	rbp1	0.0115226	0.00121611	9.47498	2.80618e-21	-0.00191788	0.000840277	-2.28244	0.0224729	0.00960475	0.000878203	10.9368	9.32555e-28
High light scatter reticulocyte count	High_light_scatter_reticulocyte_count	thbs2	9.69027	1.02291	9.4732	2.84748e-21	10.2821	0.699436	14.7006	1.0601e-48	19.9724	0.750295	26.6194	2.09011e-153
Neutrophill percentage	Neutrophill_percentage	dpt	0.0108274	0.00114302	9.47262	2.86217e-21	-0.0132266	0.00082654	-16.0024	2.48127e-57	-0.00239927	0.00077381	-3.10059	0.00193408
Body mass index	bmi	scgb3a2	-0.018975	0.0020032	-9.47236	2.87015e-21	-0.0513331	0.00118273	-43.4022	0	-0.0703081	0.00162729	-43.2057	0
Glycated haemoglobin (HbA1c)	hba1c_cleaned	spock1	-0.019814	0.00209219	-9.47048	2.92329e-21	0.0159177	0.0014966	10.6359	2.33491e-26	-0.00389628	0.00146238	-2.66433	0.00772044
Red blood cell (erythrocyte) count	Red_blood_cell__erythrocyte__count	igf1r	-0.251753	0.0265848	-9.46982	2.94145e-21	0.446911	0.0193541	23.0912	1.19403e-116	0.195157	0.0181974	10.7244	9.27642e-27
Alkaline phosphatase	log_alp_cleaned	susd5	-0.769628	0.0813131	-9.46499	3.08772e-21	1.091	0.0518652	21.0353	2.83279e-97	0.321373	0.0623805	5.15181	2.60606e-07
Cystatin C	log_cysc_cleaned	acaa1	-1.33447	0.140992	-9.46483	3.08785e-21	2.39279	0.0935738	25.5712	3.32794e-142	1.05833	0.10498	10.0812	7.66741e-24
Body mass index	bmi	klk14	-0.0192764	0.00203668	-9.46461	3.08948e-21	-0.0159643	0.00120979	-13.1959	1.28405e-39	-0.0352407	0.00164364	-21.4406	7.76743e-101
Cystatin C	log_cysc_cleaned	spink5	1.30148	0.13756	9.46113	3.19537e-21	1.34042	0.0897082	14.942	3.01209e-50	2.6419	0.104593	25.2588	1.45219e-138
Aspartate aminotransferase	log_ast_cleaned	adipoq	-0.744746	0.0787483	-9.4573	3.31803e-21	0.23542	0.0555788	4.23579	2.28649e-05	-0.509326	0.0555262	-9.17271	5.06788e-20
Mean corpuscular volume	Mean_corpuscular_volume	plat	0.0203492	0.00215233	9.45449	3.40358e-21	-0.00706744	0.00144784	-4.88138	1.06045e-06	0.0132817	0.00158401	8.38488	5.41431e-17
White blood cell (leukocyte) count	White_blood_cell__leukocyte__count	angpt2	0.0509581	0.0053902	9.45384	3.42403e-21	0.0595642	0.00365444	16.2991	2.13014e-59	0.110522	0.00396644	27.8643	1.20435e-167
LDL direct	ldl_chol_cleaned	siglec8	-0.105649	0.0111753	-9.45382	3.43427e-21	0.128038	0.00751227	17.0438	1.00952e-64	0.0223886	0.00826113	2.71011	0.00673227
IGF-1	igf1_cleaned	setmar	0.0160998	0.00170313	9.45308	3.45216e-21	-0.0318404	0.00116148	-27.4136	7.96016e-163	-0.0157406	0.00122982	-12.7991	2.3476e-37
Forced expiratory volume in 1-second (FEV1)	Forced_expiratory_volume_in_1_second__FEV1_	pspn	-0.106243	0.0112392	-9.45288	3.45754e-21	-0.0295798	0.00916367	-3.22795	0.00124857	-0.135823	0.00663254	-20.4782	3.0979e-92
High light scatter reticulocyte count	High_light_scatter_reticulocyte_count	fstl3	-9.6274	1.01851	-9.45243	3.47271e-21	29.1843	0.724913	40.259	0	19.5569	0.715606	27.3292	2.02964e-161
C-reactive protein	log_crp_cleaned	igfbp7	0.192642	0.0203854	9.45	3.55192e-21	0.165397	0.0138024	11.9832	5.43926e-33	0.358038	0.0147447	24.2824	2.24136e-128
Red blood cell (erythrocyte) distribution width	Red_blood_cell__erythrocyte__distribution_width	il32	0.114869	0.0121592	9.44711	3.65283e-21	0.00574645	0.00773503	0.742912	0.457542	0.120615	0.00938433	12.8529	1.17605e-37
SHBG	shbg_cleaned	cd55	0.00468815	0.000496414	9.44402	3.76893e-21	-0.00114895	0.000243901	-4.71072	2.48339e-06	0.0035392	0.00042892	8.25142	1.667e-16
Urate	urate_cleaned	penk	-0.00130892	0.000138599	-9.44392	3.7739e-21	0.00411245	9.90292e-05	41.5276	0	0.00280353	9.6876e-05	28.9393	3.43173e-180
Waist-to-Hip ratio	whr	insl3	-0.861066	0.0911789	-9.4437	3.7776e-21	-0.050996	0.05975	-0.85349	0.393397	-0.912062	0.0685458	-13.3059	3.22616e-40
SHBG	shbg_cleaned	afm	-0.00455536	0.000482577	-9.43965	3.92575e-21	-0.00969759	0.000225501	-43.0046	0	-0.014253	0.000440266	-32.3735	6.54182e-224
IGF-1	igf1_cleaned	fga	0.0167449	0.00177432	9.43734	4.01768e-21	-0.01464	0.00119005	-12.3021	1.14639e-34	0.00210487	0.00130941	1.60749	0.107963
Mean corpuscular volume	Mean_corpuscular_volume	rspo1	0.0207744	0.00220203	9.43421	4.13136e-21	0.0076678	0.00145709	5.2624	1.43461e-07	0.0284422	0.0016526	17.2106	6.78309e-66
Age	age	cyb5r2	-0.011231	0.00119047	-9.43413	4.14061e-21	0.0166739	0.000834301	19.9855	4.3619e-88	0.00544286	0.000844833	6.44252	1.2033e-10
Alkaline phosphatase	log_alp_cleaned	thbd	-0.742088	0.0787207	-9.42686	4.42995e-21	1.82172	0.0502078	36.2837	2.17045e-280	1.07964	0.0603503	17.8895	5.22456e-71
SHBG	shbg_cleaned	cntnap2	0.00454156	0.000481815	9.42593	4.46901e-21	0.00085483	0.000225	3.79924	0.000145513	0.00539639	0.000438949	12.2939	1.31e-34
Aspartate aminotransferase	log_ast_cleaned	myoc	-0.798407	0.0847146	-9.42466	4.52268e-21	2.84403	0.0599262	47.4589	0	2.04563	0.0595696	34.3401	4.85232e-251
Aspartate aminotransferase	log_ast_cleaned	tfpi2	-0.791078	0.0839513	-9.42305	4.59208e-21	1.84756	0.0564431	32.7331	8.74882e-230	1.05648	0.0625792	16.8823	1.69976e-63
Cystatin C	log_cysc_cleaned	f3	-1.28039	0.135905	-9.42124	4.67163e-21	4.15065	0.0933429	44.4667	0	2.87026	0.0966828	29.6874	1.6401e-189
HDL cholesterol	hdl_chol_cleaned	lefty2	-0.260763	0.0276817	-9.42005	4.7238e-21	0.174713	0.0165775	10.5391	6.52087e-26	-0.0860503	0.0222341	-3.8702	0.000109095
Testosterone	log_testo_cleaned	obp2b	0.458688	0.0487191	9.41497	4.96174e-21	0.160161	0.0277516	5.77123	7.97099e-09	0.618849	0.0390649	15.8416	3.6123e-56
Glycated haemoglobin (HbA1c)	hba1c_cleaned	aldh1a1	-0.0188572	0.00200308	-9.41412	4.9995e-21	0.0430443	0.00150013	28.6937	5.95077e-178	0.0241871	0.00131983	18.3259	2.1384e-74
Waist-to-Hip ratio	whr	tfpi	-1.32923	0.141195	-9.41414	4.99993e-21	2.94984	0.0942587	31.2951	1.41633e-210	1.62061	0.103677	15.6314	9.55307e-55
Total Lean Mass (g)	Total_Lean_Mass__g_	adam8	-1.47089e-05	1.56282e-06	-9.41181	5.10856e-21	2.42048e-05	1.21467e-06	19.927	1.27584e-87	9.49582e-06	9.8139e-07	9.67589	4.27281e-22
Red blood cell (erythrocyte) distribution width	Red_blood_cell__erythrocyte__distribution_width	mmp7	0.116076	0.0123332	9.41171	5.12055e-21	0.0908951	0.00768392	11.8293	3.42823e-32	0.206972	0.0097374	21.2553	4.05535e-99
Alkaline phosphatase	log_alp_cleaned	tnfrsf4	-0.743276	0.0789748	-9.41156	5.12069e-21	2.25895	0.0496663	45.4825	0	1.51567	0.0616069	24.6024	1.11746e-131
Red blood cell (erythrocyte) count	Red_blood_cell__erythrocyte__count	spink1	-0.251919	0.026767	-9.41153	5.12382e-21	-0.0389406	0.0194751	-1.99951	0.0455654	-0.290859	0.0183392	-15.8599	2.67895e-56
Testosterone	log_testo_cleaned	bcl2	-0.555576	0.0590328	-9.4113	5.14139e-21	-0.1077	0.0326732	-3.29627	0.000981305	-0.663275	0.0490765	-13.5151	1.97158e-41
Alkaline phosphatase	log_alp_cleaned	cntn2	-0.753523	0.080094	-9.40798	5.29708e-21	1.46421	0.0513102	28.5365	4.31994e-176	0.710692	0.0611032	11.631	3.61832e-31
LDL direct	ldl_chol_cleaned	fam3b	-0.103055	0.0109553	-9.40685	5.35776e-21	0.0292565	0.00738496	3.96164	7.46603e-05	-0.0737983	0.00807506	-9.13904	6.90066e-20
HDL cholesterol	hdl_chol_cleaned	tspan8	-0.269524	0.0286529	-9.40651	5.38076e-21	0.249202	0.0181991	13.6931	1.65273e-42	-0.0203222	0.0212959	-0.954278	0.339955
Cystatin C	log_cysc_cleaned	nt5c1a	-1.1781	0.125253	-9.40578	5.41725e-21	7.54332	0.0845352	89.2329	0	6.36523	0.0912648	69.7446	0
Urea	urea_cleaned	ism1	-0.0687636	0.00731184	-9.40443	5.48184e-21	0.0702456	0.00506664	13.8643	1.55708e-43	0.00148198	0.00527233	0.281086	0.778648
Albumin	albumin_cleaned	serpina11	-0.0315608	0.00335662	-9.40255	5.57732e-21	-0.023618	0.00230397	-10.251	1.3202e-24	-0.0551788	0.00243588	-22.6525	3.48394e-112
Mean corpuscular volume	Mean_corpuscular_volume	lgals3bp	0.0208771	0.00222042	9.40229	5.59917e-21	-0.0285055	0.00142701	-19.9756	5.14002e-88	-0.00762838	0.00172022	-4.43454	9.27795e-06
Systolic blood pressure, automated reading	Systolic_blood_pressure	yap1	-0.00467334	0.000497078	-9.40161	5.63605e-21	0.0131447	0.000322851	40.7144	0	0.00847135	0.000376873	22.478	1.81591e-110
Alkaline phosphatase	log_alp_cleaned	ret	-0.763649	0.0812353	-9.40046	5.69259e-21	1.29862	0.0525048	24.7333	2.55612e-133	0.534969	0.061285	8.7292	2.76687e-18
Smoking	smokingPrevious	cdcp1	0.196147	0.0208671	9.39983	5.72726e-21	0.14136	0.0139865	10.1069	5.78038e-24	0.337508	0.015584	21.6573	8.41413e-103
Urate	urate_cleaned	sirpb1	-0.00128847	0.000137081	-9.39934	5.75339e-21	0.00241455	9.54047e-05	25.3085	2.05448e-139	0.00112608	9.87245e-05	11.4063	4.83968e-30
Phosphate	phos_cleaned	ifngr1	-0.583065	0.062034	-9.39913	5.76283e-21	0.26994	0.0440025	6.13464	8.67285e-10	-0.313126	0.0436557	-7.17263	7.61766e-13
Testosterone	log_testo_cleaned	gip	-0.558534	0.0594321	-9.39785	5.84774e-21	-0.520811	0.0331247	-15.7228	2.11191e-55	-1.07935	0.0488407	-22.0993	7.4777e-107
Cystatin C	log_cysc_cleaned	itgb1	-1.30814	0.139199	-9.39759	5.84991e-21	1.85159	0.0935662	19.7891	1.93539e-86	0.543447	0.101944	5.33082	9.88536e-08
Age	age	kiaa0319	-0.0110941	0.00118116	-9.39255	6.14185e-21	0.0225247	0.000811971	27.7407	1.38603e-166	0.0114306	0.000858158	13.3199	2.67782e-40
Triglycerides	log_total_tg_cleaned	ncam2	0.404469	0.0430701	9.39096	6.22778e-21	-0.957012	0.0303318	-31.5515	5.79302e-214	-0.552543	0.0305803	-18.0686	2.16783e-72
Red blood cell (erythrocyte) count	Red_blood_cell__erythrocyte__count	hs6st2	0.246217	0.0262197	9.39052	6.26975e-21	-0.058327	0.0181371	-3.2159	0.00130226	0.18789	0.0190066	9.88549	5.48236e-23
SHBG	shbg_cleaned	robo1	0.00457291	0.000487085	9.38832	6.38592e-21	-0.00370696	0.000234624	-15.7996	6.13692e-56	0.000865946	0.000429585	2.01577	0.0438371
Systolic blood pressure, automated reading	Systolic_blood_pressure	a1bg	-0.00452711	0.000482257	-9.38733	6.45235e-21	0.00951085	0.000324411	29.3173	1.80462e-185	0.00498374	0.000348958	14.2818	4.89289e-46
Age	age	gzmb	-0.010827	0.00115356	-9.38573	6.54462e-21	0.0119892	0.000793026	15.1182	2.1644e-51	0.00116215	0.000838001	1.38681	0.165516
Urate	urate_cleaned	oscar	-0.00129404	0.000137935	-9.38151	6.81079e-21	0.00219721	9.60446e-05	22.877	1.46536e-114	0.000903173	9.9289e-05	9.09641	1.02061e-19
Bread intake	Bread_intake	cdhr2	-0.00970387	0.00103471	-9.37834	7.01958e-21	0.00458652	0.000856889	5.35252	8.75643e-08	-0.00511735	0.000597015	-8.57156	1.09557e-17
Triglycerides	log_total_tg_cleaned	spp1	-0.410004	0.0437337	-9.37501	7.24054e-21	0.0742342	0.0323628	2.29381	0.02181	-0.33577	0.0290827	-11.5454	9.773e-31
Systolic blood pressure, automated reading	Systolic_blood_pressure	f9	-0.00462009	0.000492851	-9.37421	7.29814e-21	0.0119966	0.00032375	37.0553	5.05481e-292	0.00737655	0.000368073	20.041	1.85142e-88
Urea	urea_cleaned	ccl22	-0.0691254	0.0073749	-9.37306	7.38176e-21	0.0561472	0.00509008	11.0307	3.20003e-28	-0.0129781	0.00534078	-2.43001	0.0151075
Age	age	dipk2b	-0.010676	0.00113899	-9.37315	7.38767e-21	0.0204184	0.000767313	26.6103	1.34626e-153	0.00974248	0.000846453	11.5098	1.49213e-30
Total Lean Mass (g)	Total_Lean_Mass__g_	fgf23	-1.42984e-05	1.52575e-06	-9.3714	7.4919e-21	3.46074e-05	1.20542e-06	28.7098	3.61515e-178	2.0309e-05	9.39829e-07	21.6092	2.23445e-102
HDL cholesterol	hdl_chol_cleaned	thpo	0.272978	0.0291527	9.36372	8.0665e-21	0.0227079	0.0174092	1.30436	0.192125	0.295686	0.0235004	12.5822	3.67235e-36
Urate	urate_cleaned	coch	-0.0012837	0.000137113	-9.36241	8.16739e-21	0.00349183	9.9241e-05	35.1853	4.25702e-264	0.00220812	9.43156e-05	23.4121	1.51286e-119
Albumin	albumin_cleaned	reg1b	-0.0344694	0.00368326	-9.35839	8.47145e-21	-0.0131178	0.00255214	-5.1399	2.77092e-07	-0.0475872	0.00264186	-18.0128	5.79606e-72
Urate	urate_cleaned	arsa	-0.00127463	0.000136243	-9.35557	8.7035e-21	0.00256594	9.77416e-05	26.2522	1.04761e-149	0.0012913	9.47487e-05	13.6287	4.19657e-42
Triglycerides	log_total_tg_cleaned	tnf	-0.407941	0.0436241	-9.35126	9.07334e-21	1.1494	0.031422	36.5794	1.11175e-284	0.741455	0.0301124	24.623	7.77924e-132
Urea	urea_cleaned	khk	-0.0701738	0.00750549	-9.34967	9.22337e-21	0.0173198	0.00527784	3.28161	0.00103377	-0.0528541	0.00530796	-9.95752	2.6726e-23
Cystatin C	log_cysc_cleaned	cdhr5	-1.30011	0.13911	-9.34592	9.53492e-21	2.88234	0.0927459	31.0778	9.15489e-208	1.58223	0.103006	15.3606	6.12222e-53
Triglycerides	log_total_tg_cleaned	cntn1	0.381336	0.0408056	9.34519	9.59586e-21	-0.55602	0.0294221	-18.8981	4.60827e-79	-0.174685	0.028134	-6.20902	5.43736e-10
Smoking	smokingCurrent	sprr3	0.286088	0.0306256	9.34145	9.95494e-21	-0.0729892	0.0228622	-3.19258	0.00141203	0.213099	0.0203244	10.4849	1.18945e-25
Age	age	triap1	-0.0109576	0.00117367	-9.33618	1.04463e-20	0.0131022	0.000817284	16.0313	1.56604e-57	0.00214452	0.000839327	2.55505	0.0106247
LDL direct	ldl_chol_cleaned	sod3	-0.100397	0.0107561	-9.33396	1.06821e-20	0.106611	0.00733629	14.532	1.2457e-47	0.00621385	0.00781053	0.795574	0.42629
IGF-1	igf1_cleaned	palm	0.0163921	0.00175641	9.33272	1.08122e-20	-0.0299395	0.00117978	-25.3771	4.27473e-140	-0.0135474	0.00129351	-10.4734	1.34361e-25
Aspartate aminotransferase	log_ast_cleaned	tpm3	0.831545	0.0891041	9.33228	1.08692e-20	0.930396	0.0611278	15.2205	4.77032e-52	1.76194	0.0649928	27.1098	9.214e-159
Cystatin C	log_cysc_cleaned	thbd	-1.15569	0.123842	-9.33194	1.0878e-20	6.75798	0.0809947	83.4373	0	5.60229	0.0938492	59.6946	0
Triglycerides	log_total_tg_cleaned	cxcl16	-0.399354	0.0427978	-9.33118	1.09505e-20	1.07277	0.030419	35.2664	1.79988e-265	0.673415	0.0300472	22.4119	7.00178e-110
Vitamin D	vitd_cleaned	acp5	-0.0042131	0.000451568	-9.32992	1.10829e-20	-0.00103139	0.000306164	-3.36874	0.000756343	-0.00524449	0.000332458	-15.7749	1.01513e-55
Waist-to-Hip ratio	whr	fcn2	-1.32953	0.142502	-9.32991	1.10908e-20	2.83837	0.0919046	30.8839	3.11002e-205	1.50885	0.109193	13.8182	3.16637e-43
Cystatin C	log_cysc_cleaned	enpp5	-1.2327	0.132133	-9.32921	1.11575e-20	-1.65651	0.0794727	-20.8437	1.30337e-95	-2.88921	0.108692	-26.5815	5.47202e-153
C-reactive protein	log_crp_cleaned	erbb4	0.19218	0.020605	9.32687	1.14057e-20	-0.328969	0.0136676	-24.0693	1.84583e-126	-0.136788	0.0153131	-8.93274	4.51311e-19
Metformin	A10BA02	relt	-0.494136	0.0529808	-9.3267	1.14258e-20	0.46323	0.0432722	10.705	1.11315e-26	-0.0309063	0.0311329	-0.992721	0.320858
Red blood cell (erythrocyte) count	Red_blood_cell__erythrocyte__count	stc1	-0.24314	0.0260701	-9.3264	1.14546e-20	0.496579	0.0185575	26.7589	2.15319e-155	0.253439	0.0183289	13.8273	2.7718e-43
Age	age	il1rap	-0.010745	0.00115233	-9.32462	1.16522e-20	0.00702314	0.00075592	9.29085	1.66163e-20	-0.00372185	0.000879784	-4.23041	2.3432e-05
Age	age	slc51b	-0.011267	0.00120866	-9.32195	1.19788e-20	0.0098256	0.000847603	11.5922	5.55595e-31	-0.00144143	0.000856493	-1.68294	0.0924038
Albumin	albumin_cleaned	pon3	-0.033317	0.00357618	-9.31639	1.25881e-20	0.0773035	0.00249099	31.0332	3.24015e-207	0.0439865	0.00254636	17.2742	2.26628e-66
Alkaline phosphatase	log_alp_cleaned	cda	-0.747446	0.0802447	-9.31458	1.282e-20	1.51055	0.0513064	29.4418	5.42029e-187	0.763108	0.0614015	12.4282	2.51371e-35
Diastolic blood pressure, automated reading	Diastolic_blood_pressure	apcs	-0.00780761	0.000838242	-9.31426	1.28626e-20	0.0229587	0.000588064	39.0412	0	0.0151511	0.000589891	25.6846	4.71752e-143
Urate	urate_cleaned	egfl7	-0.00127806	0.00013728	-9.30987	1.33992e-20	0.00301389	9.99085e-05	30.1665	4.90899e-196	0.00173583	9.36788e-05	18.5296	5.46858e-76
Aspartate aminotransferase	log_ast_cleaned	agr2	-0.833248	0.0895149	-9.30848	1.35785e-20	1.10197	0.0635981	17.327	7.99714e-67	0.268718	0.0626437	4.28963	1.79846e-05
Height	Standing_height	lep	0.0116691	0.00125383	9.30677	1.37835e-20	-0.0138295	0.000901836	-15.3348	8.15858e-53	-0.0021604	0.000868093	-2.48867	0.0128304
Cystatin C	log_cysc_cleaned	inhbc	-1.23845	0.133143	-9.30168	1.44562e-20	5.41507	0.0907295	59.6837	0	4.17662	0.095787	43.6032	0
Bread intake	Bread_intake	ggt1	-0.0102074	0.00109744	-9.30114	1.45302e-20	0.00511467	0.000893648	5.72336	1.05733e-08	-0.00509277	0.000649477	-7.84135	4.68396e-15
Glycated haemoglobin (HbA1c)	hba1c_cleaned	defb4a_defb4b	-0.018467	0.00198688	-9.29447	1.5477e-20	0.0338461	0.00146469	23.1081	8.37218e-117	0.0153791	0.00133747	11.4986	1.68269e-30
LDL direct	ldl_chol_cleaned	cfh	-0.105361	0.0113365	-9.29402	1.55925e-20	0.243447	0.0077958	31.228	2.27916e-209	0.138086	0.00814026	16.9633	4.79646e-64
Haemoglobin concentration	Haemoglobin_concentration	mertk	-0.0879171	0.0094614	-9.29218	1.5796e-20	0.116657	0.00681844	17.109	3.17502e-65	0.0287398	0.00652499	4.40457	1.06549e-05
Age	age	nudt2	-0.01099	0.00118272	-9.29214	1.58127e-20	0.00748557	0.000818064	9.15034	6.13345e-20	-0.00350444	0.000852776	-4.10945	3.98213e-05
Age	age	slurp1	-0.0109798	0.00118188	-9.29014	1.61309e-20	0.0242702	0.000828157	29.3063	2.63342e-185	0.0132904	0.00083893	15.8421	3.63554e-56
Waist-to-Hip ratio	whr	spon1	1.31652	0.141731	9.28888	1.63012e-20	0.766464	0.0930922	8.23338	1.91513e-16	2.08299	0.106298	19.5958	1.08227e-84
Cystatin C	log_cysc_cleaned	ahnak	-1.19711	0.128901	-9.28706	1.66178e-20	7.16311	0.0846047	84.6657	0	5.96601	0.0972122	61.371	0
Neutrophill percentage	Neutrophill_percentage	clec5a	0.0102508	0.00110402	9.28498	1.69119e-20	0.0193734	0.000734958	26.3598	6.90942e-151	0.0296242	0.000829968	35.6931	2.29619e-270
Waist-to-Hip ratio	whr	orm1	-1.31491	0.141616	-9.28499	1.69245e-20	3.87004	0.0916434	42.2293	0	2.55513	0.108023	23.6537	6.05968e-122
Triglycerides	log_total_tg_cleaned	igfbp6	-0.357987	0.0385562	-9.28482	1.6939e-20	0.876563	0.0277507	31.5871	2.15675e-214	0.518576	0.0266503	19.4586	1.52827e-83
Urea	urea_cleaned	reg4	-0.0672463	0.00724303	-9.28428	1.70186e-20	0.17364	0.0049604	35.0053	1.21496e-261	0.106394	0.00529264	20.1022	5.54099e-89
Age	age	cd5	-0.0107774	0.001161	-9.28287	1.72389e-20	0.0127783	0.000783472	16.3099	1.79306e-59	0.00200091	0.000861085	2.32371	0.0201512
Haemoglobin concentration	Haemoglobin_concentration	il32	-0.0884535	0.00953087	-9.28073	1.75953e-20	-0.00665774	0.00670852	-0.99243	0.320998	-0.0951112	0.00677032	-14.0483	1.29864e-44
Platelet crit	Platelet_crit	chad	2.00781	0.216346	9.28059	1.76543e-20	-0.694011	0.150535	-4.61031	4.04325e-06	1.3138	0.149253	8.80255	1.45157e-18
Body mass index	bmi	qsox1	0.0196499	0.00211732	9.28052	1.76608e-20	0.022253	0.00127475	17.4567	8.66753e-68	0.0419029	0.0016816	24.9185	7.08772e-135
SHBG	shbg_cleaned	osmr	0.00447561	0.000482364	9.27849	1.79641e-20	-0.00131306	0.000243836	-5.385	7.31466e-08	0.00316255	0.000400443	7.89764	2.9905e-15
Waist-to-Hip ratio	whr	apol1	-1.32612	0.14293	-9.27814	1.80437e-20	1.66896	0.093825	17.788	2.63832e-70	0.342839	0.10723	3.19722	0.00138986
HDL cholesterol	hdl_chol_cleaned	klrb1	-0.259549	0.0279748	-9.27797	1.80468e-20	-0.489643	0.0168633	-29.0361	3.94634e-182	-0.749192	0.0222984	-33.5985	9.2995e-241
Albumin	albumin_cleaned	tnfsf13	-0.0344428	0.0037125	-9.27752	1.81284e-20	-0.00451995	0.00250316	-1.8057	0.0709783	-0.0389627	0.00274992	-14.1687	2.39002e-45
Aspartate aminotransferase	log_ast_cleaned	capn3	0.816423	0.0880059	9.27692	1.82552e-20	0.918793	0.0608506	15.0992	2.9231e-51	1.73522	0.0636309	27.27	1.11703e-160
Cystatin C	log_cysc_cleaned	chchd10	-1.08381	0.11683	-9.27684	1.82658e-20	7.65561	0.078044	98.0936	0	6.5718	0.0862752	76.1725	0
Cystatin C	log_cysc_cleaned	cxcl10	-1.21632	0.131162	-9.27345	1.88328e-20	5.78105	0.0862918	66.9942	0	4.56473	0.0986642	46.2653	0
Gamma glutamyltransferase	log_ggt_cleaned	cfi	-0.33538	0.0361722	-9.27175	1.91555e-20	1.38261	0.0259429	53.2944	0	1.04723	0.0248424	42.1552	0
Urate	urate_cleaned	ncam2	0.00126137	0.000136056	9.271	1.92716e-20	-0.00304044	9.65676e-05	-31.4851	4.31599e-213	-0.00177907	9.58451e-05	-18.5619	2.9248e-76
Alkaline phosphatase	log_alp_cleaned	saa4	-0.759162	0.0819011	-9.26925	1.96092e-20	1.33698	0.0509649	26.2334	1.8839e-149	0.577818	0.0646369	8.93945	4.25802e-19
White blood cell (leukocyte) count	White_blood_cell__leukocyte__count	oxt	-0.0496171	0.00535429	-9.26679	2.00395e-20	0.11254	0.0035258	31.9189	7.38653e-219	0.0629227	0.00406777	15.4686	1.1633e-53
Age	age	aarsd1	-0.010811	0.00116703	-9.26369	2.06398e-20	0.0160455	0.000818553	19.6022	7.26888e-85	0.00523445	0.000826959	6.32976	2.50874e-10
Alanine aminotransferase	log_alt_cleaned	tnfsf10	-0.47573	0.0513599	-9.26267	2.08237e-20	0.752062	0.0362768	20.7312	1.2883e-94	0.276332	0.0361937	7.6348	2.36374e-14
Gamma glutamyltransferase	log_ggt_cleaned	cdnf	-0.345683	0.0373298	-9.26024	2.13153e-20	0.123227	0.0259523	4.74822	2.06448e-06	-0.222456	0.0267277	-8.32302	9.13119e-17
Body mass index	bmi	angptl1	0.0193451	0.00208928	9.25922	2.15354e-20	-0.0209289	0.00125648	-16.6568	6.29128e-62	-0.00158387	0.00166302	-0.95241	0.340901
Body mass index	bmi	fshb	0.0152445	0.0016465	9.25874	2.16614e-20	-0.0139733	0.00107997	-12.9386	3.75199e-38	0.00127124	0.00114907	1.10633	0.2686
Total Lean Mass (g)	Total_Lean_Mass__g_	vwc2l	1.37408e-05	1.48416e-06	9.25835	2.17154e-20	-5.35955e-05	1.10066e-06	-48.6939	0	-3.98547e-05	9.79916e-07	-40.6715	0
Phosphate	phos_cleaned	axl	-0.574655	0.0620726	-9.25779	2.18055e-20	0.390554	0.0442246	8.83116	1.10794e-18	-0.184101	0.0434404	-4.23801	2.26532e-05
Glycated haemoglobin (HbA1c)	hba1c_cleaned	dtnb	-0.0188637	0.00203781	-9.25684	2.20278e-20	0.0552356	0.00148043	37.3104	1.10581e-295	0.0363719	0.00139843	26.009	1.38192e-146
Forced expiratory volume in 1-second (FEV1)	Forced_expiratory_volume_in_1_second__FEV1_	lep	0.117201	0.0126641	9.25458	2.24729e-20	-0.360305	0.0101251	-35.5852	4.66053e-270	-0.243104	0.00767368	-31.6802	7.37557e-215
IGF-1	igf1_cleaned	hla_e	0.0160731	0.00173686	9.25408	2.2578e-20	-0.0277831	0.0011656	-23.8358	4.47819e-124	-0.01171	0.00128078	-9.14292	6.65719e-20
Waist-to-Hip ratio	whr	fgl1	1.2706	0.137316	9.25309	2.28079e-20	-0.988253	0.0871939	-11.334	1.07118e-29	0.282348	0.107049	2.63755	0.00835734
Lymphocyte percentage	Lymphocyte_percentage	tnfsf13b	-0.0115274	0.00124593	-9.25198	2.30158e-20	-0.013248	0.000818859	-16.1786	1.48785e-58	-0.0247754	0.000947847	-26.1386	4.29716e-148
LDL direct	ldl_chol_cleaned	axl	-0.101947	0.0110189	-9.252	2.30179e-20	0.0313059	0.00748488	4.18255	2.89316e-05	-0.0706412	0.00804308	-8.78285	1.72191e-18
Platelet crit	Platelet_crit	igfbp2	1.94631	0.210438	9.24882	2.37047e-20	-1.43405	0.137953	-10.3952	2.96032e-25	0.512255	0.158086	3.24036	0.00119577
SHBG	shbg_cleaned	clc	0.00454561	0.000491539	9.24771	2.3962e-20	-0.00150168	0.000239344	-6.27413	3.57852e-10	0.00304393	0.000428367	7.1059	1.23643e-12
Urea	urea_cleaned	gbp1	-0.06948	0.00751336	-9.24753	2.40271e-20	0.0477613	0.00519647	9.1911	4.21519e-20	-0.0217187	0.00542422	-4.00402	6.25093e-05
Triglycerides	log_total_tg_cleaned	sfrp1	-0.402074	0.0434796	-9.24742	2.40351e-20	1.04824	0.030809	34.0238	1.41014e-247	0.646166	0.0306356	21.092	1.16969e-97
LDL direct	ldl_chol_cleaned	heg1	-0.102172	0.0110486	-9.24746	2.40648e-20	0.171165	0.00736205	23.2496	3.74863e-118	0.068993	0.00824547	8.36737	6.30016e-17
Time blood draw	Time_blood_draw	adm	-0.0313264	0.00338766	-9.24718	2.40668e-20	0.0527769	0.00244394	21.595	2.01211e-102	0.0214505	0.00232396	9.23014	2.96708e-20
High light scatter reticulocyte count	High_light_scatter_reticulocyte_count	lifr	9.6308	1.04179	9.24448	2.4695e-20	-0.458909	0.745881	-0.615258	0.538391	9.1719	0.726954	12.6169	2.35911e-36
Cystatin C	log_cysc_cleaned	hhex	-1.30139	0.140867	-9.23843	2.61528e-20	3.02772	0.0921042	32.8728	1.50406e-231	1.72633	0.10677	16.1686	2.04304e-58
Gamma glutamyltransferase	log_ggt_cleaned	ca14	-0.334032	0.0361643	-9.23651	2.65873e-20	-0.37691	0.02412	-15.6264	9.11134e-55	-0.710942	0.0271445	-26.191	1.12356e-148
Total Lean Mass (g)	Total_Lean_Mass__g_	amy2a	1.46649e-05	1.58795e-06	9.23512	2.70045e-20	-3.82914e-05	1.22824e-06	-31.1758	7.87313e-209	-2.36265e-05	1.00318e-06	-23.5516	6.87355e-121
Age	age	folr1	0.0103177	0.00111726	9.23483	2.7016e-20	0.0242309	0.00075271	32.1915	1.8279e-222	0.0345486	0.000830179	41.6159	0
Systolic blood pressure, automated reading	Systolic_blood_pressure	ccl16	-0.00441392	0.000478013	-9.23387	2.72493e-20	0.00931967	0.000305241	30.5322	8.58693e-201	0.00490575	0.000369411	13.2799	4.48988e-40
Body mass index	bmi	crlf1	0.0187419	0.00202994	9.23276	2.75409e-20	0.0371429	0.00125459	29.6055	4.10623e-189	0.0558848	0.00155797	35.8704	4.99648e-273
HDL cholesterol	hdl_chol_cleaned	scarf2	-0.263896	0.0285828	-9.2327	2.75502e-20	0.362136	0.0176434	20.5254	8.4487e-93	0.0982404	0.0221228	4.44069	9.01549e-06
Red blood cell (erythrocyte) count	Red_blood_cell__erythrocyte__count	polr2f	-0.244852	0.0265214	-9.23226	2.76781e-20	0.490475	0.0193285	25.3757	3.90998e-140	0.245623	0.0181299	13.548	1.25467e-41
Age	age	nadk	-0.0108164	0.00117188	-9.22999	2.82685e-20	0.0198139	0.000810616	24.4431	2.70716e-130	0.00899754	0.000845007	10.6479	2.10581e-26
Cystatin C	log_cysc_cleaned	ptprc	-1.28488	0.139239	-9.2279	2.88475e-20	3.88273	0.0907123	42.8027	0	2.59785	0.105991	24.5101	1.16097e-130
Mean corpuscular volume	Mean_corpuscular_volume	lrrc25	0.0201076	0.00217983	9.22436	2.97909e-20	-0.0230495	0.00142104	-16.2202	7.68448e-59	-0.00294197	0.00166367	-1.76837	0.0770153
Red blood cell (erythrocyte) count	Red_blood_cell__erythrocyte__count	ckap4	-0.247094	0.0267892	-9.22364	2.99802e-20	0.0260615	0.0190002	1.37164	0.170187	-0.221032	0.018911	-11.688	1.86267e-31
Calcium	ca_cleaned	igf1r	-0.977816	0.106034	-9.22171	3.0534e-20	1.53222	0.0699537	21.9033	2.86011e-105	0.554401	0.0792097	6.99916	2.65825e-12
Gamma glutamyltransferase	log_ggt_cleaned	cela2a	0.351226	0.0380921	9.22044	3.09224e-20	-0.0634177	0.0255756	-2.47962	0.0131595	0.287808	0.0284015	10.1336	4.50731e-24
Systolic blood pressure, automated reading	Systolic_blood_pressure	f7	-0.00455678	0.000494262	-9.21936	3.1205e-20	0.0103513	0.000320068	32.3411	1.84498e-224	0.00579457	0.000375641	15.4258	2.2569e-53
IGF-1	igf1_cleaned	vasn	0.0162564	0.00176364	9.21757	3.1758e-20	-0.00418367	0.00118131	-3.54155	0.000398576	0.0120728	0.001304	9.25828	2.28988e-20
Albumin	albumin_cleaned	angptl3	-0.032062	0.00347862	-9.21686	3.19426e-20	-0.0215621	0.00248925	-8.6621	4.93013e-18	-0.0536241	0.00238793	-22.4563	2.72317e-110
Age	age	crisp3	0.0109953	0.00119329	9.21424	3.27731e-20	-0.0191726	0.000822866	-23.2997	1.14679e-118	-0.0081773	0.000863868	-9.46591	3.24009e-21
Alanine aminotransferase	log_alt_cleaned	thpo	-0.481609	0.052289	-9.21053	3.3907e-20	0.237235	0.035878	6.61227	3.86879e-11	-0.244374	0.0381333	-6.40842	1.50445e-10
Age	age	brk1	-0.0108933	0.00118291	-9.20893	3.44179e-20	0.0225933	0.000809184	27.9211	1.07254e-168	0.0117	0.000864308	13.5368	1.46918e-41
Phosphate	phos_cleaned	reg1a	-0.572466	0.0621668	-9.20855	3.45223e-20	0.668483	0.0443369	15.0773	4.0187e-51	0.0960172	0.0434519	2.20974	0.0271351
Platelet crit	Platelet_crit	pzp	-1.46101	0.158664	-9.20825	3.46343e-20	1.86547	0.107392	17.3707	3.74423e-67	0.404461	0.114158	3.54298	0.000396575
Triglycerides	log_total_tg_cleaned	thpo	-0.403591	0.0438361	-9.20683	3.50915e-20	0.860593	0.0303581	28.3481	9.43775e-174	0.457002	0.0317169	14.4088	7.98258e-47
IGF-1	igf1_cleaned	smpd1	-0.0157694	0.00171326	-9.20435	3.58731e-20	-0.013814	0.00111879	-12.3473	6.47957e-35	-0.0295835	0.0013045	-22.6779	2.0096e-112
HDL cholesterol	hdl_chol_cleaned	enpp2	-0.215157	0.0233765	-9.20399	3.59855e-20	-0.0107393	0.0142554	-0.753354	0.451245	-0.225897	0.0183715	-12.2961	1.27133e-34
SHBG	shbg_cleaned	fcrlb	0.00452979	0.000492218	9.20282	3.64264e-20	-0.00192511	0.000244701	-7.8672	3.7881e-15	0.00260468	0.000417687	6.23597	4.58356e-10
LDL direct	ldl_chol_cleaned	pcdh7	-0.101857	0.0110695	-9.20158	3.68551e-20	0.125445	0.00728642	17.2162	5.30712e-66	0.0235872	0.00838257	2.81384	0.00490029
C-reactive protein	log_crp_cleaned	ghrl	0.184812	0.0200863	9.20091	3.70488e-20	-0.322983	0.0131169	-24.6234	3.60572e-132	-0.13817	0.0152206	-9.07786	1.20961e-19
Red blood cell (erythrocyte) count	Red_blood_cell__erythrocyte__count	prok1	0.192815	0.0209607	9.19887	3.7756e-20	0.0790475	0.0173102	4.56653	4.98418e-06	0.271863	0.0115082	23.6233	1.1044e-121
Gamma glutamyltransferase	log_ggt_cleaned	pigr	0.327805	0.0356513	9.19474	3.92516e-20	1.21961	0.0241279	50.5477	0	1.54741	0.026343	58.7411	0
Red blood cell (erythrocyte) count	Red_blood_cell__erythrocyte__count	cxcl10	-0.244961	0.026642	-9.19454	3.92957e-20	0.396941	0.0194475	20.4109	8.53977e-92	0.151981	0.0181751	8.36203	6.56966e-17
LDL direct	ldl_chol_cleaned	insl3	0.0642758	0.00699061	9.1946	3.93224e-20	0.0142912	0.00472639	3.02371	0.00249975	0.0785671	0.00512953	15.3166	1.21383e-52
Aspartate aminotransferase	log_ast_cleaned	ifngr1	-0.80422	0.0874941	-9.1917	4.03442e-20	1.4625	0.0608524	24.0336	4.28472e-126	0.658284	0.0628107	10.4804	1.24082e-25
LDL direct	ldl_chol_cleaned	ptprk	-0.102956	0.0112011	-9.19161	4.0431e-20	0.0233092	0.00751701	3.10086	0.00193197	-0.0796465	0.00829713	-9.59929	9.01103e-22
SHBG	shbg_cleaned	kir2dl2	0.00458365	0.000498695	9.19129	4.05532e-20	-0.000216138	0.000240501	-0.898698	0.368823	0.00436751	0.000440598	9.91268	4.1681e-23
Triglycerides	log_total_tg_cleaned	cd274	-0.393242	0.0428031	-9.18723	4.20716e-20	0.960692	0.030936	31.0541	1.91286e-207	0.56745	0.0294095	19.2948	3.46096e-82
Glycated haemoglobin (HbA1c)	hba1c_cleaned	st6gal1	-0.0186189	0.00202688	-9.18601	4.25232e-20	0.060316	0.00143649	41.9885	0	0.0416971	0.00143181	29.1219	1.30506e-182
Age	age	klk7	-0.0110081	0.00119834	-9.18614	4.26225e-20	-0.0181335	0.000825407	-21.9691	8.26117e-106	-0.0291416	0.000868541	-33.5523	1.44638e-239
White blood cell (leukocyte) count	White_blood_cell__leukocyte__count	clec14a	0.0495387	0.00539368	9.18458	4.31064e-20	-0.00363612	0.00375863	-0.967405	0.333352	0.0459026	0.00383902	11.9568	7.77014e-33
Gamma glutamyltransferase	log_ggt_cleaned	serpina12	0.342611	0.0373102	9.18275	4.39012e-20	0.205999	0.0251024	8.20636	2.40151e-16	0.548609	0.0277616	19.7614	4.64401e-86
Albumin	albumin_cleaned	gdf2	-0.031925	0.0034768	-9.18231	4.40287e-20	0.0561026	0.00236634	23.7085	8.65311e-123	0.0241775	0.00254792	9.48911	2.58895e-21
Triglycerides	log_total_tg_cleaned	lcat	-0.372784	0.0406095	-9.17973	4.51324e-20	2.04546	0.0292728	69.8758	0	1.67267	0.0280172	59.7017	0
Albumin	albumin_cleaned	postn	-0.034496	0.00375886	-9.17726	4.61751e-20	-0.00139773	0.00255842	-0.546327	0.584847	-0.0358938	0.00275451	-13.0309	1.19002e-38
Platelet crit	Platelet_crit	fcamr	-1.96242	0.213865	-9.17598	4.67266e-20	0.683086	0.140255	4.87032	1.12169e-06	-1.27933	0.160581	-7.96691	1.71698e-15
Glycated haemoglobin (HbA1c)	hba1c_cleaned	dpy30	-0.0188404	0.00205331	-9.17562	4.68275e-20	0.0483077	0.00149103	32.3988	2.86303e-225	0.0294673	0.00140945	20.9069	5.05029e-96
Red blood cell (erythrocyte) count	Red_blood_cell__erythrocyte__count	cd4	-0.245709	0.0267788	-9.17551	4.68935e-20	0.341403	0.0196165	17.4039	2.08068e-67	0.0956939	0.0181896	5.26091	1.44849e-07
Triglycerides	log_total_tg_cleaned	fabp2	-0.402906	0.0439485	-9.16768	5.04192e-20	-0.128007	0.0309295	-4.13866	3.50581e-05	-0.530913	0.0312252	-17.0027	2.26923e-64
Cereal intake	Cereal_intake	adgrd1	-0.020771	0.00226603	-9.16625	5.11887e-20	0.000692243	0.00155899	0.444034	0.657023	-0.0200788	0.00163992	-12.2438	2.45309e-34
Age	age	srp14	-0.0107158	0.0011693	-9.16433	5.20069e-20	0.0129448	0.000810542	15.9706	4.15037e-57	0.00222897	0.000840872	2.65078	0.00803696
Body mass index	bmi	gfral	-0.0194477	0.0021222	-9.16392	5.23184e-20	0.0377738	0.00127308	29.6711	1.01565e-189	0.0183261	0.00169228	10.8292	3.01645e-27
Urea	urea_cleaned	nfasc	-0.066245	0.00722935	-9.16335	5.24534e-20	0.13408	0.00494936	27.0905	3.66393e-159	0.0678354	0.00528485	12.8358	1.4565e-37
Body mass index	bmi	prss22	0.0195641	0.00213522	9.16256	5.29797e-20	-0.00465947	0.00129229	-3.6056	0.000312119	0.0149047	0.00168669	8.83661	1.07281e-18
Alanine aminotransferase	log_alt_cleaned	msr1	-0.459364	0.0501399	-9.16164	5.32915e-20	1.50143	0.0342498	43.8376	0	1.04207	0.0367588	28.3488	2.45033e-173
Forced expiratory volume in 1-second (FEV1)	Forced_expiratory_volume_in_1_second__FEV1_	osmr	0.134021	0.0146298	9.16079	5.37233e-20	-0.316539	0.0119233	-26.5479	5.2439e-153	-0.182518	0.00863892	-21.1274	5.42643e-98
HDL cholesterol	hdl_chol_cleaned	mamdc2	-0.268115	0.0292724	-9.15929	5.4536e-20	-0.150374	0.0176336	-8.52771	1.58479e-17	-0.418489	0.023339	-17.9309	2.58069e-71
Alkaline phosphatase	log_alp_cleaned	bpifa2	-0.774323	0.0845391	-9.15935	5.46544e-20	0.133387	0.0534283	2.49656	0.0125479	-0.640936	0.0656058	-9.76949	1.73035e-22
Aspartate aminotransferase	log_ast_cleaned	nt5e	-0.768442	0.0839028	-9.15872	5.47622e-20	3.11126	0.0582615	53.4017	0	2.34282	0.0603284	38.8345	0
Aspartate aminotransferase	log_ast_cleaned	rtbdn	-0.800994	0.0874613	-9.15828	5.50038e-20	1.45567	0.0607474	23.9626	2.3241e-125	0.654673	0.0629077	10.4069	2.68504e-25
Body mass index	bmi	baiap2	0.0186948	0.0020419	9.15557	5.64394e-20	0.0452238	0.00121888	37.1029	1.41498e-292	0.0639186	0.00163946	38.9875	0
High light scatter reticulocyte count	High_light_scatter_reticulocyte_count	serpina12	9.41692	1.02891	9.15233	5.81779e-20	5.60472	0.71892	7.79602	6.66587e-15	15.0216	0.738113	20.3514	4.18506e-91
Body mass index	bmi	ddc	0.0189491	0.00207102	9.14962	5.95853e-20	-0.0413448	0.00126616	-32.6538	1.14959e-228	-0.0223957	0.00161639	-13.8554	1.89206e-43
SHBG	shbg_cleaned	ccl25	0.00449423	0.000491243	9.14869	6.00646e-20	-0.000947043	0.000242901	-3.89889	9.69047e-05	0.00354719	0.000420096	8.44376	3.2813e-17
LDL direct	ldl_chol_cleaned	cntn3	-0.0936034	0.0102315	-9.14858	6.0148e-20	0.201074	0.007198	27.9346	6.41627e-169	0.10747	0.00712878	15.0755	4.52411e-51
Qualifications	QualificationsOther_professional_qualifications_eg__nursing__teaching	il18bp	0.264616	0.0289275	9.14756	6.07215e-20	0.264616	0.0293066	9.02924	1.86019e-19	0.266256	0.0346163	7.69163	1.52085e-14
Phosphate	phos_cleaned	itgb5	-0.564028	0.0616605	-9.14732	6.08469e-20	0.743379	0.0429025	17.3272	7.71696e-67	0.179352	0.0443787	4.04138	5.33384e-05
Forced expiratory volume in 1-second (FEV1)	Forced_expiratory_volume_in_1_second__FEV1_	pgd	0.139292	0.0152277	9.1473	6.09242e-20	-0.240106	0.012232	-19.6292	4.43735e-85	-0.100814	0.0091693	-10.9947	4.91319e-28
SHBG	shbg_cleaned	icam4	0.00452585	0.000494826	9.14635	6.14072e-20	0.000453468	0.000241262	1.87957	0.0601791	0.00497932	0.000429882	11.583	6.33714e-31
Triglycerides	log_total_tg_cleaned	apoc1	0.388655	0.0424957	9.14574	6.181e-20	0.149917	0.0295554	5.07239	3.95952e-07	0.538572	0.0306065	17.5967	9.0724e-69
Red blood cell (erythrocyte) distribution width	Red_blood_cell__erythrocyte__distribution_width	reg3a	0.110964	0.0121332	9.14552	6.1855e-20	0.111738	0.00767611	14.5566	8.58947e-48	0.222702	0.00941957	23.6425	6.81966e-122
White blood cell (leukocyte) count	White_blood_cell__leukocyte__count	lrp1	0.0496493	0.00543081	9.14215	6.38395e-20	-0.054892	0.00366054	-14.9956	1.35922e-50	-0.00524264	0.00402378	-1.30291	0.192619
Total Lean Mass (g)	Total_Lean_Mass__g_	cbln4	1.42916e-05	1.56331e-06	9.14188	6.3968e-20	7.53865e-06	1.21842e-06	6.18723	6.22459e-10	2.18303e-05	9.78824e-07	22.3025	7.57637e-109
Body mass index	bmi	akr1b10	0.0196397	0.00214846	9.14126	6.44932e-20	0.00842771	0.00127328	6.61888	3.70266e-11	0.0280674	0.00173898	16.1401	3.29772e-58
SHBG	shbg_cleaned	myoc	0.00448914	0.000491326	9.13679	6.7065e-20	-0.000686701	0.000245276	-2.79971	0.00511917	0.00380244	0.000414783	9.1673	5.31504e-20
SHBG	shbg_cleaned	dpp10	0.00443409	0.00048537	9.13548	6.78889e-20	0.00220318	0.00022848	9.64274	5.80389e-22	0.00663726	0.000438586	15.1333	1.90527e-51
Total Lean Mass (g)	Total_Lean_Mass__g_	obp2b	-1.2018e-05	1.31629e-06	-9.1302	7.13032e-20	-1.34908e-06	1.06219e-06	-1.27009	0.204064	-1.33671e-05	7.88442e-07	-16.9538	5.20359e-64
Urate	urate_cleaned	lrig1	-0.00125186	0.000137118	-9.12982	7.15039e-20	0.000732253	9.63178e-05	7.60247	3.01498e-14	-0.000519606	9.7747e-05	-5.31582	1.07326e-07
Smoking	smokingPrevious	ogn	0.187814	0.0205724	9.12941	7.17913e-20	0.0193579	0.0133934	1.44533	0.148378	0.207172	0.0158188	13.0965	5.0183e-39
Haemoglobin concentration	Haemoglobin_concentration	pros1	-0.0885214	0.00969637	-9.12933	7.19118e-20	0.180205	0.00679846	26.5067	1.71065e-152	0.0916835	0.00691486	13.2589	6.00369e-40
Gamma glutamyltransferase	log_ggt_cleaned	grpel1	-0.304571	0.0333649	-9.12847	7.24261e-20	1.97745	0.0232076	85.2069	0	1.67288	0.0238738	70.0717	0
cis-pQTL score	cis_score_fcgr3b	fcgr3b	-0.119973	0.0131443	-9.12736	7.31708e-20	1.07151	0.00901954	118.799	0	0.951539	0.00951335	100.021	0
HDL cholesterol	hdl_chol_cleaned	dpp4	-0.265251	0.0290629	-9.12681	7.36009e-20	0.382302	0.018243	20.9561	1.3631e-96	0.117051	0.0219547	5.33146	9.85275e-08
Gamma glutamyltransferase	log_ggt_cleaned	thbd	-0.338753	0.0371175	-9.12651	7.37453e-20	0.288006	0.0259325	11.106	1.38615e-28	-0.0507473	0.0264266	-1.92031	0.054833
White blood cell (leukocyte) count	White_blood_cell__leukocyte__count	ror1	0.04995	0.00547321	9.12627	7.39085e-20	-0.0669203	0.00374958	-17.8474	9.06094e-71	-0.0169703	0.0039787	-4.26528	2.00589e-05
Mean corpuscular volume	Mean_corpuscular_volume	ada2	0.0201512	0.00220837	9.1249	7.48674e-20	-0.0252885	0.00142901	-17.6965	1.29826e-69	-0.00513737	0.00169907	-3.02364	0.00250082
Triglycerides	log_total_tg_cleaned	col6a3	-0.388875	0.0426266	-9.12282	7.62586e-20	1.2255	0.0300515	40.7799	0	0.836624	0.030224	27.6808	1.64912e-165
Urate	urate_cleaned	esm1	0.00125874	0.000137991	9.12191	7.69366e-20	-0.00192044	9.80546e-05	-19.5854	1.00325e-84	-0.000661694	9.70604e-05	-6.81735	9.54363e-12
Red blood cell (erythrocyte) count	Red_blood_cell__erythrocyte__count	lilrb2	-0.24472	0.0268292	-9.1214	7.72798e-20	0.296477	0.0194218	15.2652	2.34442e-52	0.0517576	0.0184936	2.79867	0.00513635
Cereal intake	Cereal_intake	acp5	-0.0213527	0.00234098	-9.12128	7.73669e-20	-0.00385907	0.00158632	-2.43271	0.0149939	-0.0252118	0.00172448	-14.6199	3.74658e-48
Gamma glutamyltransferase	log_ggt_cleaned	clec7a	-0.344023	0.0377314	-9.11768	7.99477e-20	0.32643	0.0259945	12.5576	4.72056e-36	-0.0175928	0.0273186	-0.643987	0.519591
Urate	urate_cleaned	cd36	-0.00128026	0.000140426	-9.11695	8.07082e-20	0.00229515	9.73917e-05	23.5662	2.73807e-121	0.00101489	0.000101523	9.99666	1.80644e-23
Systolic blood pressure, automated reading	Systolic_blood_pressure	gsr	-0.00459661	0.000504311	-9.11464	8.23494e-20	0.00970454	0.00032599	29.7694	4.91866e-191	0.00510793	0.000384418	13.2874	4.12484e-40
Red blood cell (erythrocyte) distribution width	Red_blood_cell__erythrocyte__distribution_width	ogn	0.108758	0.0119333	9.11381	8.28824e-20	0.141992	0.00722171	19.6618	2.27922e-85	0.25075	0.00970996	25.824	1.21431e-144
Alkaline phosphatase	log_alp_cleaned	agrn	-0.727349	0.0798531	-9.10859	8.69518e-20	2.02068	0.0498825	40.5088	0	1.29333	0.0627209	20.6205	1.74172e-93
Age	age	col28a1	-0.0109299	0.00119998	-9.10843	8.72733e-20	0.0171393	0.000794143	21.5822	3.02544e-102	0.00620942	0.000908387	6.83565	8.41524e-12
Aspartate aminotransferase	log_ast_cleaned	kiaa0319	-0.808152	0.0887438	-9.10656	8.8686e-20	0.995631	0.0616354	16.1536	2.27597e-58	0.187479	0.0638225	2.93751	0.00331254
Alkaline phosphatase	log_alp_cleaned	hip1r	-0.727926	0.0799463	-9.10519	8.98235e-20	2.09629	0.0508215	41.2481	0	1.36837	0.06158	22.2209	4.99387e-108
Aspartate aminotransferase	log_ast_cleaned	anxa10	-0.809369	0.0888933	-9.10495	9.00071e-20	1.30418	0.0617243	21.1291	3.81866e-98	0.494809	0.0639711	7.73489	1.08569e-14
Forced expiratory volume in 1-second (FEV1)	Forced_expiratory_volume_in_1_second__FEV1_	gdf15	0.125874	0.0138251	9.10473	9.00702e-20	-0.647202	0.0106161	-60.9641	0	-0.521328	0.00878125	-59.3683	0
Urea	urea_cleaned	mep1a	-0.0664335	0.00729658	-9.10475	9.0188e-20	0.100022	0.00496946	20.1273	2.59124e-89	0.0335886	0.00536167	6.26458	3.81803e-10
Age	age	cdh6	-0.0106183	0.0011663	-9.10424	9.05261e-20	0.0242507	0.000800529	30.2933	1.03965e-197	0.0136324	0.000848742	16.0619	1.10115e-57
Mean corpuscular volume	Mean_corpuscular_volume	retn	0.0200062	0.00219763	9.10354	9.11135e-20	-0.0272619	0.00145057	-18.7939	3.2673e-78	-0.00725569	0.00165492	-4.38431	1.1696e-05
Waist-to-Hip ratio	whr	lefty2	1.24842	0.137144	9.10299	9.1533e-20	-0.370713	0.0887726	-4.17599	2.97774e-05	0.877704	0.104689	8.38388	5.45901e-17
SHBG	shbg_cleaned	lcn2	0.00449783	0.000494406	9.09745	9.6485e-20	-0.00286943	0.000241889	-11.8626	2.31711e-32	0.0016284	0.000428981	3.79597	0.000147528
Red blood cell (erythrocyte) count	Red_blood_cell__erythrocyte__count	obp2b	0.203798	0.022418	9.09082	1.02432e-19	-0.258039	0.016538	-15.6027	1.33218e-54	-0.0542412	0.0150868	-3.59528	0.000324841
Age	age	draxin	-0.0105645	0.00116236	-9.08883	1.04302e-19	0.0240979	0.000799171	30.1536	6.22715e-196	0.0135334	0.000843811	16.0385	1.6057e-57
Total Lean Mass (g)	Total_Lean_Mass__g_	epo	-1.42692e-05	1.57028e-06	-9.08705	1.05998e-19	2.64162e-05	1.23442e-06	21.3997	1.27758e-100	1.2147e-05	9.72762e-07	12.4871	1.19883e-35
Age	age	comt	-0.0108659	0.00119601	-9.08511	1.0803e-19	0.00630629	0.00083444	7.55751	4.26551e-14	-0.00455959	0.000853271	-5.34366	9.21349e-08
White blood cell (leukocyte) count	White_blood_cell__leukocyte__count	alpp	0.0491568	0.00541236	9.08233	1.10705e-19	0.0706892	0.00358374	19.725	6.72122e-86	0.119846	0.00408851	29.3129	6.88888e-185
Phosphate	phos_cleaned	ctsv	0.560296	0.0617109	9.07936	1.13713e-19	-0.0385069	0.0455603	-0.845187	0.398015	0.521789	0.0411753	12.6724	1.16864e-36
Triglycerides	log_total_tg_cleaned	creld1	-0.38701	0.0426281	-9.07875	1.14598e-19	1.49145	0.0305282	48.8548	0	1.10444	0.0296551	37.2428	5.96566e-293
Urate	urate_cleaned	ccl21	-0.00123485	0.000136038	-9.07724	1.15956e-19	0.00320366	9.77052e-05	32.789	1.50194e-230	0.0019688	9.44464e-05	20.8457	1.78375e-95
Body mass index	bmi	pdzk1	0.018725	0.0020629	9.07705	1.16437e-19	0.0476346	0.00124614	38.2258	0	0.0663597	0.00163341	40.6264	0
Alanine aminotransferase	log_alt_cleaned	ggt1	-0.387444	0.0426909	-9.07557	1.17772e-19	2.57975	0.0308607	83.5933	0	2.19231	0.0291597	75.1827	0
Red blood cell (erythrocyte) count	Red_blood_cell__erythrocyte__count	tgfa	-0.243085	0.0267887	-9.07414	1.19323e-19	0.232067	0.0193266	12.0076	4.06654e-33	-0.0110179	0.0185433	-0.594173	0.552403
Calcium	ca_cleaned	fgfr2	-0.936236	0.103185	-9.07333	1.20183e-19	1.56135	0.069338	22.518	4.26397e-111	0.625116	0.0752496	8.30722	1.04227e-16
Age	age	ptk7	0.010839	0.00119465	9.07293	1.20754e-19	-0.00158014	0.000825598	-1.91394	0.055641	0.00925886	0.000862553	10.7343	8.36906e-27
Forced expiratory volume in 1-second (FEV1)	Forced_expiratory_volume_in_1_second__FEV1_	havcr1	0.130847	0.014422	9.07275	1.20812e-19	-0.534043	0.0112558	-47.4461	0	-0.403196	0.00899787	-44.8102	0
Forced expiratory volume in 1-second (FEV1)	Forced_expiratory_volume_in_1_second__FEV1_	triap1	0.136185	0.0150108	9.07247	1.21104e-19	-0.240575	0.0119221	-20.1789	8.74514e-90	-0.10439	0.00917091	-11.3828	6.31021e-30
Alanine aminotransferase	log_alt_cleaned	psg1	-0.470243	0.0518357	-9.07179	1.21944e-19	-0.0681773	0.0374814	-1.81897	0.0689296	-0.53842	0.0353724	-15.2215	5.06977e-52
Haemoglobin concentration	Haemoglobin_concentration	epo	0.0850123	0.00937429	9.06866	1.25469e-19	-0.283585	0.006606	-42.9284	0	-0.198573	0.00664994	-29.8609	1.20538e-191
White blood cell (leukocyte) count	White_blood_cell__leukocyte__count	inhbc	-0.0487985	0.00538161	-9.06763	1.2664e-19	0.14258	0.00382167	37.3083	6.81659e-296	0.0937817	0.00373325	25.1207	4.24976e-137
Body mass index	bmi	il1r2	0.0186923	0.00206163	9.06677	1.2767e-19	0.0161752	0.001207	13.4012	8.45569e-41	0.0348675	0.00169021	20.6292	1.48607e-93
Aspartate aminotransferase	log_ast_cleaned	luzp2	-0.79598	0.0877999	-9.06584	1.28875e-19	0.801527	0.0603567	13.2798	4.28897e-40	0.00554665	0.0639056	0.0867944	0.930836
Mean corpuscular volume	Mean_corpuscular_volume	cd80	0.0201924	0.00222748	9.06512	1.29704e-19	-0.0159791	0.00148304	-10.7746	5.27643e-27	0.00421325	0.00165899	2.53965	0.0111043
Triglycerides	log_total_tg_cleaned	prdx1	-0.403675	0.0445402	-9.06316	1.32079e-19	-0.253958	0.0312855	-8.11744	5.00283e-16	-0.657633	0.0317146	-20.736	1.794e-94
Cystatin C	log_cysc_cleaned	pigr	1.24907	0.137859	9.06045	1.3533e-19	2.84508	0.0887921	32.0421	2.16136e-220	4.09415	0.106288	38.5194	0
C-reactive protein	log_crp_cleaned	kdr	-0.188687	0.0208271	-9.05969	1.36167e-19	0.316967	0.0133803	23.689	1.32472e-122	0.12828	0.0160713	7.98192	1.51907e-15
Alkaline phosphatase	log_alp_cleaned	calb2	-0.725065	0.0800622	-9.05628	1.40641e-19	1.50105	0.0519529	28.8925	2.78135e-180	0.775986	0.0601034	12.9108	5.62046e-38
Aspartate aminotransferase	log_ast_cleaned	sost	-0.770225	0.0850582	-9.05527	1.41839e-19	1.43905	0.0584702	24.6117	4.80726e-132	0.668826	0.0619047	10.8041	3.92497e-27
Body mass index	bmi	dlk1	0.018715	0.00206677	9.05518	1.41877e-19	0.0250045	0.00121888	20.5143	1.05352e-92	0.0437195	0.00168302	25.9769	2.51788e-146
Total Lean Mass (g)	Total_Lean_Mass__g_	ctsf	1.4022e-05	1.54858e-06	9.05479	1.42416e-19	-3.03876e-05	1.20837e-06	-25.1476	1.03804e-137	-1.63655e-05	9.68549e-07	-16.897	1.32718e-63
Systolic blood pressure, automated reading	Systolic_blood_pressure	crip2	-0.00437322	0.000483177	-9.05098	1.47523e-19	0.0127639	0.000318374	40.0911	0	0.00839072	0.000359357	23.3493	5.9753e-119
Alanine aminotransferase	log_alt_cleaned	csf1	-0.464565	0.0513331	-9.05	1.48791e-19	0.947314	0.0358937	26.3922	2.85368e-151	0.482749	0.0366224	13.1818	1.6414e-39
Urate	urate_cleaned	c8b	-0.00125254	0.000138413	-9.04931	1.49895e-19	0.00208738	0.000100041	20.8652	8.82179e-96	0.000834845	9.53694e-05	8.7538	2.23067e-18
Glycated haemoglobin (HbA1c)	hba1c_cleaned	il13ra1	-0.018852	0.0020834	-9.04866	1.50689e-19	0.0411878	0.0014288	28.8268	1.53289e-179	0.0223358	0.00152338	14.662	2.04219e-48
Urea	urea_cleaned	amot	0.0634214	0.00701093	9.04608	1.5454e-19	-0.0412152	0.00480229	-8.5824	9.8936e-18	0.0222062	0.00511918	4.33785	1.44632e-05
Glycated haemoglobin (HbA1c)	hba1c_cleaned	fgl1	0.018045	0.00199488	9.04564	1.55004e-19	0.0131328	0.00141044	9.31113	1.37667e-20	0.0311778	0.00141308	22.0636	1.48512e-106
Qualifications	QualificationsOther_professional_qualifications_eg__nursing__teaching	cd80	0.266635	0.0294787	9.045	1.55908e-19	0.266635	0.0296682	8.98723	2.72916e-19	0.238134	0.0353839	6.73002	1.74423e-11
SHBG	shbg_cleaned	clul1	0.00422558	0.000467187	9.04472	1.56204e-19	0.00681619	0.000230614	29.5567	1.77425e-188	0.0110418	0.00040014	27.5948	1.79144e-164
Cystatin C	log_cysc_cleaned	igsf21	-1.26558	0.139945	-9.04342	1.58357e-19	0.812362	0.09209	8.82138	1.21275e-18	-0.453222	0.105219	-4.30739	1.66032e-05
SHBG	shbg_cleaned	f12	-0.00448518	0.00049599	-9.04289	1.58952e-19	-0.00243632	0.000249041	-9.78279	1.47938e-22	-0.0069215	0.000416065	-16.6356	1.03998e-61
Forced expiratory volume in 1-second (FEV1)	Forced_expiratory_volume_in_1_second__FEV1_	ccl13	0.135593	0.014998	9.04071	1.61938e-19	-0.260371	0.0119638	-21.7631	5.62201e-104	-0.124778	0.00911109	-13.6952	1.69367e-42
Age	age	pkd2	-0.0109508	0.0012114	-9.03979	1.6373e-19	0.015867	0.000835502	18.991	8.85292e-80	0.00491623	0.000876379	5.60971	2.05557e-08
White blood cell (leukocyte) count	White_blood_cell__leukocyte__count	clec6a	0.0482174	0.00533532	9.03741	1.67099e-19	0.129951	0.00363374	35.7623	1.59431e-272	0.178168	0.00390661	45.6069	0
Age	age	dapp1	-0.01069	0.0011832	-9.03481	1.7097e-19	0.00578543	0.000802009	7.21368	5.61392e-13	-0.00490455	0.00087342	-5.61534	1.98836e-08
Red blood cell (erythrocyte) count	Red_blood_cell__erythrocyte__count	klrd1	-0.240173	0.0265874	-9.03333	1.73215e-19	0.389941	0.0190928	20.4234	6.58092e-92	0.149768	0.0185044	8.09365	6.12072e-16
HDL cholesterol	hdl_chol_cleaned	gal	0.248337	0.0274919	9.0331	1.73627e-19	0.567201	0.0164849	34.4074	4.33136e-253	0.815538	0.0220333	37.0139	5.36347e-290
Glycated haemoglobin (HbA1c)	hba1c_cleaned	sdk2	0.0194202	0.00215012	9.03218	1.75448e-19	-0.0242031	0.00156556	-15.4596	1.23979e-53	-0.00478284	0.00147119	-3.251	0.00115205
Testosterone	log_testo_cleaned	itgb6	0.504109	0.0558137	9.03199	1.75548e-19	-0.07539	0.0305571	-2.46719	0.0136253	0.428719	0.0468905	9.14297	6.66346e-20
Triglycerides	log_total_tg_cleaned	nucb2	-0.382539	0.0423577	-9.03115	1.76718e-19	1.33609	0.0301009	44.387	0	0.953548	0.0297479	32.0543	7.66255e-220
Glucose	glucose_cleaned	tpk1	-0.135666	0.0150248	-9.02953	1.79563e-19	0.0226971	0.0105408	2.15326	0.0313086	-0.112969	0.0107153	-10.5428	6.4543e-26
HDL cholesterol	hdl_chol_cleaned	pkd1	-0.261155	0.0289269	-9.02811	1.81895e-19	0.393639	0.017596	22.3709	1.16552e-109	0.132484	0.0227925	5.81261	6.2478e-09
cis-pQTL score	cis_score_tgfb1	tgfb1	0.562315	0.0622921	9.02708	1.83399e-19	0.797208	0.0418943	19.029	3.97251e-80	1.35952	0.046115	29.4811	5.34981e-187
White blood cell (leukocyte) count	White_blood_cell__leukocyte__count	il32	0.0488043	0.00540655	9.0269	1.83773e-19	-0.08269	0.00365848	-22.6022	6.73895e-112	-0.0338856	0.00398891	-8.49497	2.11923e-17
HDL cholesterol	hdl_chol_cleaned	sdc1	-0.25172	0.0278882	-9.02601	1.85265e-19	-0.336624	0.0171026	-19.6826	1.52945e-85	-0.588344	0.0217529	-27.0467	3.3078e-158
Qualifications	QualificationsNone_of_the_above	ctsv	0.254154	0.0281671	9.02309	1.90211e-19	-0.335113	0.0202398	-16.5572	3.18429e-61	-0.0809588	0.0193158	-4.19132	2.78547e-05
Age	age	frzb	-0.0104823	0.00116204	-9.0206	1.94699e-19	0.0168134	0.000798778	21.0489	1.95878e-97	0.00633112	0.000843793	7.50318	6.49689e-14
Urea	urea_cleaned	sult2a1	-0.0656102	0.00727414	-9.01966	1.96307e-19	0.0256424	0.00510135	5.02659	5.03021e-07	-0.0399679	0.00516979	-7.73105	1.11789e-14
White blood cell (leukocyte) count	White_blood_cell__leukocyte__count	angptl3	0.0464453	0.00515127	9.01628	2.02438e-19	0.0129553	0.00367677	3.52355	0.000426631	0.0594006	0.00354762	16.7438	1.70843e-62
Total Lean Mass (g)	Total_Lean_Mass__g_	areg	-1.42536e-05	1.58092e-06	-9.01604	2.02892e-19	7.22632e-06	1.31104e-06	5.51191	3.58767e-08	-7.02728e-06	9.10203e-07	-7.72057	1.21357e-14
C-reactive protein	log_crp_cleaned	apoe	0.188824	0.0209446	9.01538	2.04266e-19	0.144477	0.0138566	10.4266	2.14078e-25	0.3333	0.0156063	21.3567	4.91141e-100
cis-pQTL score	cis_score_matn3	matn3	0.215828	0.0239464	9.01296	2.087e-19	0.957986	0.0161516	59.3122	0	1.17381	0.0177352	66.1855	0
Cystatin C	log_cysc_cleaned	itgb2	-1.22922	0.136425	-9.01029	2.13869e-19	3.00323	0.0891814	33.6755	1.10667e-242	1.774	0.103439	17.1503	1.89521e-65
Cereal intake	Cereal_intake	erbb3	-0.0206346	0.00229034	-9.00944	2.15488e-19	-0.00780389	0.00150457	-5.18679	2.15757e-07	-0.0284385	0.00174458	-16.3011	2.39249e-59
Cystatin C	log_cysc_cleaned	vwc2	1.10803	0.12299	9.00914	2.16108e-19	6.23655	0.0800508	77.9075	0	7.34458	0.0936493	78.4265	0
Glucose	glucose_cleaned	tnfsf10	-0.133006	0.0147643	-9.00857	2.17054e-19	0.00247168	0.0106279	0.232566	0.816101	-0.130534	0.0102006	-12.7968	2.40094e-37
Waist-to-Hip ratio	whr	crim1	1.28797	0.143002	9.00666	2.20917e-19	-0.0214407	0.0926925	-0.23131	0.817076	1.26653	0.108972	11.6226	3.99818e-31
Alkaline phosphatase	log_alp_cleaned	sprr3	-0.687041	0.076281	-9.00671	2.21063e-19	1.08978	0.0495074	22.0124	2.86458e-106	0.402736	0.0572336	7.03671	2.03472e-12
Alkaline phosphatase	log_alp_cleaned	slitrk2	-0.711464	0.0789956	-9.00637	2.21441e-19	1.53268	0.0487625	31.4315	1.98077e-212	0.821217	0.0628869	13.0586	8.20286e-39
C-reactive protein	log_crp_cleaned	serpina7	-0.184075	0.0204399	-9.00569	2.23101e-19	0.523307	0.013309	39.3198	0	0.339232	0.0155269	21.848	1.5217e-104
Age	age	stx4	-0.0106317	0.00118076	-9.00417	2.26034e-19	0.0133238	0.000834691	15.9626	4.70806e-57	0.0026921	0.000828154	3.25072	0.00115306
Gamma glutamyltransferase	log_ggt_cleaned	adm	-0.331078	0.036774	-9.00305	2.28242e-19	1.00531	0.0260527	38.5875	0	0.674231	0.0256791	26.256	2.15561e-149
LDL direct	ldl_chol_cleaned	plb1	0.0970346	0.0107788	9.00232	2.30056e-19	0.00628759	0.00711338	0.883911	0.376754	0.103322	0.0081369	12.698	8.53418e-37
Glucose	glucose_cleaned	gip	-0.136305	0.015142	-9.00175	2.31486e-19	0.248646	0.0107196	23.1954	1.29253e-117	0.112341	0.0106816	10.5173	8.48657e-26
Urea	urea_cleaned	p4hb	-0.0662191	0.00735683	-9.00104	2.32555e-19	0.0861026	0.00511669	16.8278	3.62859e-63	0.0198835	0.00527873	3.76671	0.000165894
Body mass index	bmi	ache	0.0185308	0.00205927	8.9987	2.37969e-19	-0.0208324	0.00122957	-16.9429	5.50333e-64	-0.00230166	0.00165128	-1.39386	0.163375
Arthropathy NOS	bin_716_9	klk4	0.325973	0.0362337	8.99641	2.42442e-19	0.182612	0.0217196	8.40769	4.41769e-17	0.508585	0.0298545	17.0355	1.29075e-64
Glycated haemoglobin (HbA1c)	hba1c_cleaned	nomo1	-0.0184234	0.00204848	-8.99368	2.48618e-19	0.0471891	0.00148635	31.7483	1.4671e-216	0.0287657	0.00140774	20.434	7.48052e-92
SHBG	shbg_cleaned	cd200	0.00434165	0.000482745	8.99369	2.48624e-19	0.0039657	0.000234898	16.8826	1.45374e-63	0.00830735	0.000420402	19.7605	4.47311e-86
SHBG	shbg_cleaned	gask1a	-0.00446501	0.000496548	-8.99209	2.52796e-19	-0.00789779	0.000242194	-32.6094	8.20645e-228	-0.0123628	0.000432157	-28.6072	3.56945e-176
Age	age	s100a16	-0.0107367	0.00119476	-8.9865	2.65627e-19	0.0113504	0.000829987	13.6754	2.10328e-42	0.000613641	0.000857204	0.715864	0.474084
Age	age	ccl28	0.010513	0.00117021	8.98382	2.71967e-19	0.0117895	0.000801419	14.7107	9.16243e-49	0.0223024	0.000853885	26.1188	7.62405e-148
Alanine aminotransferase	log_alt_cleaned	ass1	-0.359763	0.0400511	-8.98261	2.75514e-19	3.37633	0.0289235	116.733	0	3.01656	0.0273753	110.193	0
Triglycerides	log_total_tg_cleaned	agr3	-0.376937	0.0419647	-8.98224	2.76091e-19	1.64642	0.0297231	55.3919	0	1.26948	0.0295896	42.903	0
Triglycerides	log_total_tg_cleaned	osmr	-0.38602	0.0429775	-8.98191	2.7663e-19	0.34001	0.03147	10.8042	3.81387e-27	-0.0460101	0.0290246	-1.58521	0.112934
Diastolic blood pressure, automated reading	Diastolic_blood_pressure	dsc2	-0.00818422	0.000911205	-8.98176	2.77154e-19	0.00095755	0.000612015	1.56459	0.117694	-0.00722668	0.00067702	-10.6742	1.59095e-26
Age	age	cd209	-0.0105051	0.00116964	-8.9815	2.77689e-19	0.0136434	0.000799084	17.0738	5.80798e-65	0.00313833	0.000855763	3.66729	0.000245778
Triglycerides	log_total_tg_cleaned	p4hb	-0.379523	0.0422574	-8.98123	2.78398e-19	1.46217	0.0297107	49.2135	0	1.08264	0.0300509	36.027	2.80767e-275
Glycated haemoglobin (HbA1c)	hba1c_cleaned	psip1	-0.0186312	0.00207458	-8.9807	2.79748e-19	0.038872	0.00149774	25.9538	2.0686e-146	0.0202407	0.00143431	14.1118	5.33341e-45
Testosterone	log_testo_cleaned	ceacam16	-0.52218	0.0581479	-8.9802	2.81265e-19	-0.113313	0.0316657	-3.57843	0.000346391	-0.635493	0.0492497	-12.9035	6.18892e-38
White blood cell (leukocyte) count	White_blood_cell__leukocyte__count	fgl1	0.0467441	0.00520638	8.97823	2.86302e-19	0.0553857	0.00349495	15.8474	2.9451e-56	0.10213	0.00387556	26.3522	2.25778e-150
Triglycerides	log_total_tg_cleaned	cxcl10	-0.379666	0.0422935	-8.97693	2.89415e-19	1.39906	0.0301489	46.4049	0	1.01939	0.0295858	34.4554	1.11722e-252
Glycated haemoglobin (HbA1c)	hba1c_cleaned	hyou1	-0.0186884	0.00208191	-8.97657	2.90301e-19	0.0162869	0.00147858	11.0152	3.78502e-28	-0.00240149	0.00146723	-1.63675	0.101698
Triglycerides	log_total_tg_cleaned	cdhr5	-0.381152	0.0424644	-8.97581	2.92427e-19	1.38123	0.0303466	45.5152	0	1.00008	0.0296142	33.7703	4.73683e-243
Albumin	albumin_cleaned	plaur	-0.0329005	0.00366625	-8.97388	2.97667e-19	-0.0518956	0.00239895	-21.6326	9.42922e-103	-0.0847961	0.00280379	-30.2435	2.19336e-196
Gamma glutamyltransferase	log_ggt_cleaned	lamp1	0.33534	0.0373686	8.97385	2.98252e-19	0.765267	0.0258929	29.5551	2.68024e-188	1.10061	0.0268759	40.9514	0
SHBG	shbg_cleaned	lilrb1	0.00434764	0.000484764	8.96858	3.12105e-19	-0.00411185	0.000237581	-17.3072	1.08388e-66	0.000235787	0.000419362	0.562252	0.573951
Body mass index	bmi	ca4	-0.0186204	0.00207638	-8.96772	3.14545e-19	0.0181573	0.00122472	14.8257	1.6796e-49	-0.000463054	0.00169057	-0.273904	0.784161
Waist-to-Hip ratio	whr	chrdl1	1.25968	0.140543	8.96293	3.28581e-19	1.45702	0.091361	15.948	5.91445e-57	2.7167	0.106743	25.4508	1.29345e-140
Calcium	ca_cleaned	npdc1	-0.952205	0.106241	-8.96272	3.29253e-19	1.47249	0.0697188	21.1205	4.37714e-98	0.520289	0.0798663	6.5145	7.47015e-11
Alanine aminotransferase	log_alt_cleaned	msmb	-0.438565	0.0489408	-8.96111	3.34142e-19	-0.0662402	0.0337508	-1.96262	0.0497021	-0.504805	0.0355033	-14.2185	1.18839e-45
Alanine aminotransferase	log_alt_cleaned	tafa5	-0.466522	0.0520734	-8.95893	3.40749e-19	0.271126	0.036256	7.47809	7.81003e-14	-0.195396	0.0373478	-5.23181	1.69588e-07
Mean corpuscular volume	Mean_corpuscular_volume	timp4	0.0190769	0.0021294	8.9588	3.411e-19	0.0186481	0.00139921	13.3276	2.25484e-40	0.037725	0.00161131	23.4126	1.36704e-119
Alkaline phosphatase	log_alp_cleaned	ada	-0.711638	0.0794425	-8.9579	3.43766e-19	1.66563	0.050644	32.8889	6.08894e-232	0.953989	0.0609774	15.645	7.64153e-55
Urate	urate_cleaned	sord	-0.00119487	0.000133421	-8.95566	3.50879e-19	0.00342483	9.3311e-05	36.7034	9.71881e-287	0.00222996	9.55764e-05	23.3317	8.53512e-119
Mean sphered cell volume	Mean_sphered_cell_volume	eda2r	0.0163023	0.00182074	8.95363	3.57334e-19	0.0100978	0.00117531	8.59161	9.10408e-18	0.0264001	0.00140991	18.7247	1.45075e-77
Total Lean Mass (g)	Total_Lean_Mass__g_	prtn3	-1.43041e-05	1.59759e-06	-8.95359	3.58019e-19	2.12246e-05	1.2509e-06	16.9675	3.59894e-64	6.92047e-06	9.94162e-07	6.96111	3.48581e-12
Qualifications	QualificationsOther_professional_qualifications_eg__nursing__teaching	cd83	0.258379	0.028859	8.95312	3.59122e-19	0.258379	0.0285777	9.04128	1.66733e-19	0.289211	0.0356672	8.10859	5.41944e-16
Testosterone	log_testo_cleaned	gp2	0.521813	0.0582857	8.95268	3.61043e-19	-0.093749	0.0339175	-2.76403	0.00571385	0.428064	0.0451575	9.47935	2.85159e-21
Phosphate	phos_cleaned	tff2	-0.551267	0.0616123	-8.94735	3.78314e-19	0.61501	0.0420443	14.6277	3.06988e-48	0.0637427	0.0452869	1.40753	0.159285
C-reactive protein	log_crp_cleaned	cd276	0.187048	0.0209069	8.9467	3.80586e-19	-0.0579089	0.0136717	-4.23567	2.28753e-05	0.129139	0.0158093	8.16858	3.30781e-16
Glycated haemoglobin (HbA1c)	hba1c_cleaned	ang	-0.0178438	0.00199469	-8.94562	3.84404e-19	0.0401191	0.00147926	27.121	1.80077e-159	0.0222753	0.00133223	16.7203	2.52808e-62
Triglycerides	log_total_tg_cleaned	dusp13	0.389666	0.0435671	8.94406	3.90171e-19	0.432613	0.0302423	14.3049	3.25209e-46	0.822279	0.0314428	26.1516	3.74533e-148
Phosphate	phos_cleaned	thbd	-0.544784	0.0609218	-8.94236	3.95846e-19	0.231349	0.0436457	5.30062	1.16473e-07	-0.313435	0.0423453	-7.40189	1.39678e-13
Age	age	cr2	-0.0104584	0.00116977	-8.9406	4.02109e-19	-0.0128107	0.000806053	-15.8931	1.40829e-56	-0.0232691	0.000847381	-27.4601	6.13929e-163
Mean corpuscular volume	Mean_corpuscular_volume	lilrb1	0.0193802	0.00216779	8.94005	4.04011e-19	-0.0276807	0.0014505	-19.0836	1.4205e-80	-0.00830054	0.00160572	-5.16935	2.37191e-07
Alkaline phosphatase	log_alp_cleaned	mdga1	-0.712717	0.0797222	-8.94001	4.04383e-19	1.07583	0.051493	20.8927	4.86975e-96	0.363109	0.0601293	6.03881	1.58066e-09
Triglycerides	log_total_tg_cleaned	fabp5	-0.381905	0.0427247	-8.93875	4.08829e-19	1.241	0.0306989	40.425	0	0.859099	0.0295985	29.0251	2.00747e-181
Alanine aminotransferase	log_alt_cleaned	mcam	-0.463559	0.05186	-8.93867	4.09197e-19	0.354487	0.0374602	9.46303	3.26743e-21	-0.109072	0.03545	-3.07679	0.0020953
Alkaline phosphatase	log_alp_cleaned	gpc1	-0.710488	0.0794866	-8.93845	4.09856e-19	0.931519	0.0502306	18.5449	3.16541e-76	0.221032	0.0616463	3.58549	0.000337258
SHBG	shbg_cleaned	mbl2	0.00444224	0.000497095	8.9364	4.18269e-19	0.00310833	0.00023697	13.117	3.6757e-39	0.00755057	0.000444645	16.9811	3.38404e-64
Time blood draw	Time_blood_draw	fgf21	-0.0303136	0.00339227	-8.93606	4.18833e-19	0.0267389	0.00236795	11.292	1.71484e-29	-0.00357467	0.00242758	-1.47252	0.140895
White blood cell (leukocyte) count	White_blood_cell__leukocyte__count	chl1	0.048948	0.00547761	8.93602	4.19107e-19	-0.0608045	0.00380236	-15.9913	2.98005e-57	-0.0118564	0.00391794	-3.02618	0.00247983
Acetylsalicylic Acid	A01AD05	chad	-0.253507	0.0283684	-8.93622	4.19119e-19	-0.041304	0.0234224	-1.76344	0.0778398	-0.294811	0.0164118	-17.9633	1.50144e-71
White blood cell (leukocyte) count	White_blood_cell__leukocyte__count	tnfrsf21	0.0487944	0.00546143	8.93437	4.25268e-19	-0.026888	0.0037131	-7.2414	4.57859e-13	0.0219064	0.00400675	5.46737	4.62273e-08
Urea	urea_cleaned	cfb	-0.0671783	0.00752063	-8.93253	4.33211e-19	0.0480618	0.00532136	9.03186	1.82188e-19	-0.0191165	0.00527779	-3.62207	0.000293023
Age	age	lrp1	-0.0101837	0.00114019	-8.9316	4.36221e-19	0.0309795	0.000771486	40.1556	0	0.0207958	0.000843199	24.663	2.77117e-132
Aspartate aminotransferase	log_ast_cleaned	grpel1	-0.716517	0.0802292	-8.93087	4.39102e-19	4.08456	0.056587	72.182	0	3.36805	0.0566313	59.4732	0
SHBG	shbg_cleaned	vsig2	0.00446328	0.000499795	8.93022	4.42096e-19	-0.000746615	0.000240224	-3.10799	0.001886	0.00371667	0.000443231	8.38539	5.40201e-17
Urate	urate_cleaned	matn3	0.00123321	0.000138127	8.92804	4.50548e-19	-0.00129343	9.53918e-05	-13.5592	1.01223e-41	-6.02278e-05	0.000100308	-0.600427	0.548229
C-reactive protein	log_crp_cleaned	dkk4	-0.186765	0.0209192	-8.92793	4.51021e-19	0.263712	0.0139289	18.9327	2.46848e-79	0.0769476	0.0154768	4.9718	6.6898e-07
HDL cholesterol	hdl_chol_cleaned	axl	-0.256735	0.0287566	-8.92789	4.51021e-19	-0.260696	0.0176001	-14.8122	2.05664e-49	-0.517431	0.022491	-23.0061	1.3527e-115
Systolic blood pressure, automated reading	Systolic_blood_pressure	gsta1	-0.00437982	0.00049061	-8.92729	4.53505e-19	0.0102087	0.000320051	31.8971	1.61867e-218	0.00582886	0.000369763	15.7638	1.21302e-55
Systolic blood pressure, automated reading	Systolic_blood_pressure	rbp5	-0.00434189	0.000486367	-8.92719	4.53941e-19	0.0116934	0.000318662	36.6952	1.48014e-286	0.00735146	0.00036453	20.167	1.54882e-89
Albumin	albumin_cleaned	ca5a	0.0325076	0.00364173	8.92643	4.57364e-19	-0.0304631	0.00259743	-11.7282	1.12841e-31	0.00204453	0.00250995	0.814568	0.41533
Body mass index	bmi	crh	-0.0187508	0.0021009	-8.92516	4.62704e-19	-0.0242647	0.00124729	-19.454	1.30381e-83	-0.0430155	0.00169748	-25.3407	2.21123e-139
Cystatin C	log_cysc_cleaned	fas	-1.07969	0.120974	-8.92502	4.62765e-19	7.35652	0.0803476	91.5586	0	6.27682	0.0899818	69.7566	0
High light scatter reticulocyte count	High_light_scatter_reticulocyte_count	pros1	-9.23806	1.03509	-8.92487	4.63868e-19	24.1336	0.736874	32.7513	6.58704e-230	14.8955	0.727089	20.4865	2.75054e-92
Ankle spacing width	Ankle_spacing_width	tgfbr2	-0.0216134	0.00242179	-8.92454	4.64771e-19	0.0673821	0.00170733	39.4664	0	0.0457688	0.00171694	26.6572	7.78327e-154
Fasting time	Fasting_time	gh1	0.0335452	0.00375876	8.92453	4.64977e-19	0.000311381	0.00257027	0.121147	0.903575	0.0338565	0.00275094	12.3073	1.11232e-34
Alkaline phosphatase	log_alp_cleaned	leg1	0.757714	0.084904	8.92436	4.67101e-19	-0.267306	0.0536337	-4.98391	6.2798e-07	0.490408	0.0659312	7.43818	1.0663e-13
Age	age	tnr	-0.0103077	0.00115508	-8.9238	4.68069e-19	0.00285456	0.00080002	3.56811	0.000360298	-0.00745316	0.000831157	-8.96721	3.30973e-19
Age	age	ampd3	-0.0106243	0.00119055	-8.92382	4.68326e-19	0.0133974	0.000837221	16.0022	2.54883e-57	0.00277309	0.000841133	3.29685	0.000979544
Age	age	adgre2	-0.0101976	0.00114328	-8.91962	4.85865e-19	0.0345737	0.000780249	44.3111	0	0.0243761	0.000837371	29.1103	1.89862e-182
SHBG	shbg_cleaned	chl1	0.00436285	0.000489157	8.91912	4.88099e-19	0.0039367	0.000243151	16.1904	1.23782e-58	0.00829956	0.000415394	19.98	6.12299e-88
Glycated haemoglobin (HbA1c)	hba1c_cleaned	gpd1	-0.0184832	0.00207246	-8.91851	4.91338e-19	0.0606612	0.00146024	41.5419	0	0.042178	0.00147358	28.6227	1.79305e-176
Triglycerides	log_total_tg_cleaned	f10	-0.381816	0.0428123	-8.91837	4.91862e-19	1.4574	0.0293089	49.7254	0	1.07558	0.0313656	34.2917	3.47046e-250
Alkaline phosphatase	log_alp_cleaned	nrp2	-0.701336	0.0786469	-8.91752	4.9522e-19	2.15624	0.0501232	43.0188	0	1.4549	0.060384	24.0942	1.94122e-126
White blood cell (leukocyte) count	White_blood_cell__leukocyte__count	leg1	0.050883	0.00570648	8.9167	5.00465e-19	-0.00486855	0.00387293	-1.25707	0.208742	0.0460144	0.00419404	10.9714	6.42079e-28
Waist-to-Hip ratio	whr	postn	1.28727	0.144398	8.91476	5.08128e-19	-1.76692	0.0930588	-18.9871	9.08565e-80	-0.479652	0.110719	-4.33214	1.48413e-05
Cystatin C	log_cysc_cleaned	cytl1	1.17002	0.13126	8.91378	5.12603e-19	3.44359	0.0844056	40.7982	0	4.61362	0.101369	45.5129	0
Aspartate aminotransferase	log_ast_cleaned	omd	-0.764262	0.0857424	-8.91347	5.13555e-19	1.69198	0.0629042	26.8978	5.89756e-157	0.927721	0.0572542	16.2036	1.13932e-58
Age	age	dnajc9	-0.0106097	0.00119033	-8.91322	5.15311e-19	0.0104752	0.000831414	12.5992	2.82659e-36	-0.000134513	0.000848391	-0.158551	0.874024
Calcium	ca_cleaned	mmp7	-0.953196	0.106981	-8.90994	5.30659e-19	1.66038	0.0676642	24.5385	2.9786e-131	0.70718	0.083855	8.43337	3.59276e-17
Body mass index	bmi	cfhr4	-0.0189251	0.00212435	-8.90868	5.36767e-19	0.014773	0.00129466	11.4107	4.46679e-30	-0.00415207	0.00166081	-2.50003	0.0124265
White blood cell (leukocyte) count	White_blood_cell__leukocyte__count	col24a1	0.0492644	0.00552999	8.90859	5.37234e-19	0.00664118	0.00379413	1.75038	0.0800658	0.0559056	0.00401346	13.9295	6.85983e-44
Body mass index	bmi	sfrp1	0.0182467	0.00204837	8.90792	5.40145e-19	0.0465666	0.00124823	37.3062	8.88554e-296	0.0648133	0.00160525	40.3759	0
Albumin	albumin_cleaned	ccn3	-0.032607	0.00366056	-8.90766	5.41066e-19	-0.0435257	0.00255105	-17.0619	7.06719e-65	-0.0761327	0.00260649	-29.2089	1.16374e-183
HDL cholesterol	hdl_chol_cleaned	pdgfra	-0.258734	0.0290498	-8.90656	5.46626e-19	0.201189	0.0177245	11.3509	8.80239e-30	-0.0575448	0.0228057	-2.52326	0.011635
Never eat eggs, dairy, wheat, sugar	Never_eat_eggs__dairy__wheat__sugarSugar_or_foods_drinks_containing_sugar	chad	-0.23351	0.0262176	-8.9066	5.47383e-19	-0.0157653	0.0193483	-0.814816	0.415187	-0.249275	0.0172286	-14.4687	3.43176e-47
HDL cholesterol	hdl_chol_cleaned	smpdl3a	0.253836	0.0285028	8.90567	5.50943e-19	0.382108	0.016878	22.6395	2.91757e-112	0.635945	0.0231723	27.4442	9.39129e-163
Age	age	prss53	-0.0105886	0.00118915	-8.90428	5.5841e-19	-0.00366127	0.00080611	-4.5419	5.60378e-06	-0.0142498	0.000877814	-16.2333	7.23673e-59
C-reactive protein	log_crp_cleaned	vnn1	-0.182313	0.0204807	-8.90171	5.71453e-19	0.6071	0.0131629	46.1221	0	0.424787	0.0157925	26.8981	1.81133e-156
Age	age	ccn2	-0.0104691	0.00117612	-8.90139	5.72647e-19	0.0158126	0.000816585	19.3643	7.00869e-83	0.0053435	0.000844059	6.33072	2.49315e-10
HDL cholesterol	hdl_chol_cleaned	f9	0.253268	0.0284563	8.90024	5.78566e-19	-0.588522	0.0174493	-33.7276	1.80049e-243	-0.335254	0.0221974	-15.1033	2.98805e-51
Haemoglobin concentration	Haemoglobin_concentration	tff1	-0.0855194	0.00960988	-8.89911	5.84561e-19	-0.0131443	0.00661893	-1.98586	0.0470606	-0.0986637	0.00699495	-14.105	5.87444e-45
Haemoglobin concentration	Haemoglobin_concentration	ccl11	-0.0845646	0.00950531	-8.89656	5.9779e-19	0.101876	0.00683167	14.9123	4.65692e-50	0.0173116	0.00657834	2.6316	0.00850496
Testosterone	log_testo_cleaned	smpd1	0.512907	0.0576849	8.89151	6.25666e-19	0.108871	0.0312597	3.48278	0.000497141	0.621777	0.0490657	12.6723	1.16901e-36
HDL cholesterol	hdl_chol_cleaned	pi3	0.244497	0.027512	8.88691	6.52633e-19	-0.437757	0.0169766	-25.7859	1.52236e-144	-0.193261	0.021257	-9.0916	1.06803e-19
Body mass index	bmi	cytl1	-0.0179395	0.00201886	-8.88599	6.58175e-19	-0.0123878	0.00117647	-10.5297	7.23568e-26	-0.0303274	0.00166548	-18.2094	1.80052e-73
Age	age	sugp1	-0.0106636	0.00120022	-8.88469	6.65966e-19	0.00237309	0.000827471	2.86788	0.0041361	-0.00829048	0.000869107	-9.53908	1.60877e-21
Mean reticulocyte volume	Mean_reticulocyte_volume	efemp1	0.0111559	0.00125644	8.87895	7.00554e-19	0.00640145	0.000824049	7.76829	8.28505e-15	0.0175574	0.000956199	18.3616	1.12357e-74
Cystatin C	log_cysc_cleaned	hs6st2	1.18325	0.133266	8.87885	7.02577e-19	3.12026	0.0847629	36.8116	6.49364e-288	4.30351	0.104128	41.329	0
Aspartate aminotransferase	log_ast_cleaned	tnfrsf1b	-0.777564	0.0875796	-8.87837	7.04141e-19	1.50188	0.0610922	24.5839	9.20731e-132	0.724318	0.0626646	11.5586	8.39371e-31
C-reactive protein	log_crp_cleaned	ca9	0.183715	0.0206946	8.87743	7.09847e-19	-0.312148	0.0133148	-23.4437	3.73941e-120	-0.128432	0.0159483	-8.05304	8.52866e-16
Alanine aminotransferase	log_alt_cleaned	cspg4	-0.463373	0.052206	-8.87586	7.2077e-19	0.516648	0.0367242	14.0683	9.17828e-45	0.053275	0.0369671	1.44115	0.149559
Mean corpuscular volume	Mean_corpuscular_volume	adgre1	0.0195663	0.00220452	8.87551	7.23145e-19	-0.0345314	0.00146685	-23.5412	4.46544e-121	-0.0149651	0.00164359	-9.10513	9.44243e-20
Triglycerides	log_total_tg_cleaned	ccn5	-0.366569	0.0413032	-8.87507	7.25329e-19	0.983103	0.0291793	33.6918	5.58397e-243	0.616534	0.0292168	21.102	9.21134e-98
Aspartate aminotransferase	log_ast_cleaned	slitrk1	-0.772625	0.0870672	-8.8739	7.34442e-19	0.897372	0.0600062	14.9547	2.56903e-50	0.124746	0.063152	1.97534	0.0482449
Cystatin C	log_cysc_cleaned	ca5a	-1.18308	0.133352	-8.87187	7.47012e-19	4.08107	0.090942	44.8756	0	2.89799	0.0956959	30.2834	7.61467e-197
Mean sphered cell volume	Mean_sphered_cell_volume	serpina3	0.0164253	0.00185191	8.86938	7.64025e-19	-0.014805	0.00124118	-11.9282	1.05818e-32	0.00162031	0.00137847	1.17544	0.239832
LDL direct	ldl_chol_cleaned	folr3	-0.0969653	0.0109339	-8.86835	7.7032e-19	-0.00475637	0.00687926	-0.691408	0.489316	-0.101722	0.00866365	-11.7412	9.99796e-32
C-reactive protein	log_crp_cleaned	wif1	0.18092	0.0204056	8.86618	7.85188e-19	-0.252842	0.0133388	-18.9554	1.57809e-79	-0.0719216	0.0154447	-4.65672	3.23368e-06
Age	age	tnc	-0.0104008	0.00117313	-8.86589	7.87475e-19	0.0160765	0.000802444	20.0344	1.55476e-88	0.00567566	0.000857129	6.62171	3.64233e-11
Bread intake	Bread_intake	acy1	-0.00986242	0.00111242	-8.86574	7.887e-19	0.00488862	0.00089131	5.48476	4.18376e-08	-0.0049738	0.000673174	-7.38857	1.54364e-13
Ancestry	popAFR	il6	-0.62574	0.0705854	-8.86501	7.93899e-19	0.291904	0.0468089	6.23608	4.5646e-10	-0.333836	0.0526321	-6.34283	2.30523e-10
Red blood cell (erythrocyte) count	Red_blood_cell__erythrocyte__count	clec7a	-0.237046	0.0267404	-8.8647	7.95643e-19	0.280038	0.0192821	14.5232	1.3922e-47	0.0429921	0.0185203	2.32134	0.0202784
Diastolic blood pressure, automated reading	Diastolic_blood_pressure	sncg	-0.00796987	0.000899071	-8.86456	7.9715e-19	0.0175239	0.000625169	28.0307	4.94286e-170	0.00955405	0.000639945	14.9295	4.00712e-50
Age	age	lsp1	-0.0103631	0.00116908	-8.86431	7.98795e-19	0.0169981	0.000810595	20.9699	9.85931e-97	0.006635	0.000840653	7.89267	3.11226e-15
SHBG	shbg_cleaned	kir2dl3	0.00442694	0.000499446	8.8637	8.03755e-19	3.2432e-05	0.000242126	0.133947	0.893446	0.00445937	0.000437243	10.1988	2.31465e-24
Mean corpuscular volume	Mean_corpuscular_volume	timp1	0.0196302	0.00221482	8.86314	8.07663e-19	-0.00927179	0.0014838	-6.24869	4.21246e-10	0.0103584	0.00163809	6.32349	2.61322e-10
C-reactive protein	log_crp_cleaned	pla2g10	0.183509	0.0207059	8.86265	8.10925e-19	-0.245973	0.0136911	-17.9659	1.11384e-71	-0.062464	0.0154554	-4.04155	5.33018e-05
IGF-1	igf1_cleaned	cd74	0.015158	0.00171099	8.85915	8.36292e-19	-0.0368254	0.00115958	-31.7575	1.02223e-216	-0.0216674	0.00124631	-17.3852	3.3625e-67
Total Lean Mass (g)	Total_Lean_Mass__g_	hspg2	-1.36556e-05	1.54144e-06	-8.859	8.3805e-19	4.15421e-05	1.22462e-06	33.9226	3.87722e-246	2.78865e-05	9.43141e-07	29.5677	5.57415e-188
Age	age	ndufa5	-0.0107469	0.0012131	-8.859	8.39388e-19	0.0110748	0.000833894	13.2809	4.27003e-40	0.000327972	0.000881214	0.372182	0.709761
cis-pQTL score	cis_score_nptx1	nptx1	0.238615	0.0269412	8.85688	8.53648e-19	0.909484	0.0181437	50.1266	0	1.1481	0.0199844	57.4498	0
LDL direct	ldl_chol_cleaned	cd160	-0.0970534	0.0109597	-8.8555	8.64014e-19	-0.00604882	0.00728505	-0.830307	0.406374	-0.103102	0.00821093	-12.5567	5.00567e-36
Body mass index	bmi	ftcd	0.0174342	0.00196909	8.85391	8.77516e-19	0.0642462	0.00121196	53.01	0	0.0816803	0.00151943	53.7571	0
Vitamin D	vitd_cleaned	vat1	0.00408285	0.00046119	8.85286	8.85089e-19	0.000802251	0.000320347	2.50432	0.0122756	0.0048851	0.000329733	14.8153	2.15925e-49
Phosphate	phos_cleaned	mmp13	-0.55506	0.0627202	-8.84979	9.10332e-19	0.584546	0.0450104	12.9869	1.99235e-38	0.0294858	0.0435254	0.67744	0.498135
Phosphate	phos_cleaned	fgfr2	-0.534331	0.0603865	-8.8485	9.19986e-19	0.178795	0.0440199	4.06168	4.88805e-05	-0.355536	0.0410017	-8.67124	4.59964e-18
Glycated haemoglobin (HbA1c)	hba1c_cleaned	gsta3	-0.0182792	0.00206586	-8.84821	9.23341e-19	0.049043	0.00149886	32.7201	1.76849e-229	0.0307638	0.00141965	21.67	6.69675e-103
Red blood cell (erythrocyte) distribution width	Red_blood_cell__erythrocyte__distribution_width	igfbp4	0.10772	0.0121761	8.84687	9.34007e-19	0.149262	0.00779366	19.1517	4.04193e-81	0.256982	0.00932927	27.5458	6.77634e-164
Total Lean Mass (g)	Total_Lean_Mass__g_	rnaset2	-1.36942e-05	1.5488e-06	-8.84182	9.76587e-19	2.37945e-05	1.20768e-06	19.7027	1.02302e-85	1.01003e-05	9.69132e-07	10.422	2.28984e-25
Height	Standing_height	igfbp1	-0.0126132	0.00142704	-8.83876	1.00362e-18	0.00417521	0.000979993	4.26045	2.04815e-05	-0.00843803	0.0010422	-8.09634	5.98837e-16
Urate	urate_cleaned	ezr	-0.00119793	0.000135565	-8.83655	1.02355e-18	0.00325033	9.55145e-05	34.0297	9.15457e-248	0.0020524	9.63173e-05	21.3088	1.23125e-99
High light scatter reticulocyte count	High_light_scatter_reticulocyte_count	boc	9.18646	1.0397	8.8357	1.03241e-18	-14.7782	0.742585	-19.901	2.22241e-87	-5.59175	0.727484	-7.68642	1.58544e-14
IGF-1	igf1_cleaned	clec7a	0.0153213	0.00173415	8.83503	1.03753e-18	-0.0234526	0.00115092	-20.3774	1.65893e-91	-0.00813136	0.00129628	-6.27284	3.61838e-10
Alkaline phosphatase	log_alp_cleaned	egfl7	-0.714224	0.0808546	-8.83343	1.05361e-18	1.54822	0.0524462	29.5202	5.75643e-188	0.833996	0.0606737	13.7456	8.62678e-43
Alkaline phosphatase	log_alp_cleaned	cntn4	-0.707266	0.0800697	-8.83314	1.05554e-18	1.4256	0.0517512	27.5472	2.1421e-164	0.718332	0.0604058	11.8918	1.68787e-32
C-reactive protein	log_crp_cleaned	gask1a	-0.188642	0.0213593	-8.83188	1.06973e-18	0.386939	0.0139022	27.833	1.40891e-167	0.198297	0.0162276	12.2197	3.30321e-34
Age	age	dynlt1	-0.0107169	0.00121363	-8.83042	1.08345e-18	0.0110012	0.000852626	12.9027	5.96163e-38	0.000284308	0.000858496	0.331169	0.74052
Total Lean Mass (g)	Total_Lean_Mass__g_	chl1	1.37582e-05	1.5581e-06	8.83014	1.08413e-18	-3.11214e-05	1.23956e-06	-25.1068	2.87157e-137	-1.73632e-05	9.51513e-07	-18.248	8.71312e-74
Albumin	albumin_cleaned	clec5a	-0.0321774	0.00364424	-8.82966	1.08906e-18	-0.0166655	0.00240512	-6.92919	4.34448e-12	-0.048843	0.00276259	-17.6801	2.07079e-69
Aspartate aminotransferase	log_ast_cleaned	cd38	-0.642241	0.0727656	-8.82616	1.12353e-18	1.24932	0.0508521	24.5678	1.37119e-131	0.607084	0.0519532	11.6852	1.9291e-31
Creatinine	log_crea_s_cleaned	cd38	0.888576	0.100676	8.82607	1.12439e-18	4.32823	0.0692794	62.4751	0	5.21681	0.0722039	72.2511	0
IGF-1	igf1_cleaned	il6r	0.0154793	0.0017539	8.82563	1.12908e-18	-0.00811634	0.00116574	-6.96239	3.43582e-12	0.00736296	0.00130881	5.62567	1.87325e-08
Forced expiratory volume in 1-second (FEV1)	Forced_expiratory_volume_in_1_second__FEV1_	grn	0.132263	0.0149911	8.82277	1.15801e-18	-0.303205	0.0116602	-26.0035	5.9691e-147	-0.170942	0.00939114	-18.2025	1.99147e-73
Age	age	folh1	-0.0107196	0.00121532	-8.82034	1.1855e-18	0.00237525	0.000859991	2.76195	0.00575052	-0.0083443	0.000851305	-9.80178	1.25486e-22
Glycated haemoglobin (HbA1c)	hba1c_cleaned	wfikkn1	-0.0176286	0.00199868	-8.82015	1.18568e-18	-0.00957612	0.00143656	-6.666	2.68843e-11	-0.0272048	0.00138915	-19.5838	1.38928e-84
High light scatter reticulocyte count	High_light_scatter_reticulocyte_count	ache	9.03066	1.02389	8.81999	1.18897e-18	-1.59588	0.732937	-2.17737	0.0294632	7.43478	0.714428	10.4066	2.71053e-25
Age	age	wwp2	-0.0104754	0.00118798	-8.81782	1.21034e-18	0.000627282	0.000833368	0.752707	0.451634	-0.00984812	0.000841224	-11.7069	1.4982e-31
Qualifications	QualificationsOther_professional_qualifications_eg__nursing__teaching	cga	0.205629	0.0233239	8.81624	1.22725e-18	0.205629	0.0265837	7.73516	1.07481e-14	0.135175	0.0229901	5.87969	4.17671e-09
Body mass index	bmi	cfi	-0.0169507	0.0019227	-8.81608	1.23003e-18	0.0928727	0.00117708	78.901	0	0.075922	0.00149441	50.804	0
Urea	urea_cleaned	muc13	-0.0646605	0.0073346	-8.81582	1.23284e-18	0.1543	0.00500464	30.8313	1.69212e-204	0.0896392	0.00538316	16.6518	7.9472e-62
C-reactive protein	log_crp_cleaned	clul1	0.175878	0.0199505	8.81572	1.23315e-18	-0.388084	0.013188	-29.4269	7.11118e-187	-0.212205	0.0148988	-14.2431	8.3828e-46
Qualifications	QualificationsOther_professional_qualifications_eg__nursing__teaching	ctsd	0.262881	0.0298202	8.81553	1.23848e-18	0.262881	0.0306379	8.58024	1.01005e-17	0.24551	0.0351492	6.98479	2.95108e-12
Triglycerides	log_total_tg_cleaned	immt	-0.377621	0.0428472	-8.81322	1.26198e-18	1.15203	0.0308578	37.3337	4.71988e-296	0.774413	0.0295857	26.1752	2.06087e-148
Urate	urate_cleaned	f11	-0.00121016	0.000137331	-8.81199	1.27629e-18	0.00245953	9.75787e-05	25.2056	2.97482e-138	0.00124937	9.66281e-05	12.9297	4.43719e-38
Glycated haemoglobin (HbA1c)	hba1c_cleaned	msr1	-0.0178432	0.00202495	-8.81168	1.27777e-18	0.0619776	0.00143152	43.2948	0	0.0441343	0.00143448	30.7668	4.23851e-203
Platelet crit	Platelet_crit	adgrg2	1.73227	0.196647	8.80904	1.30865e-18	-2.66988	0.129853	-20.5609	4.20512e-93	-0.937612	0.14639	-6.40489	1.53898e-10
Total Lean Mass (g)	Total_Lean_Mass__g_	vnn2	-1.383e-05	1.57066e-06	-8.80525	1.35366e-18	1.68556e-05	1.21931e-06	13.8239	2.72329e-43	3.02555e-06	9.87829e-07	3.06283	0.00219555
Alanine aminotransferase	log_alt_cleaned	echdc3	-0.393067	0.0446422	-8.80485	1.35936e-18	2.9591	0.0310901	95.1781	0	2.56603	0.0320018	80.1839	0
Mean corpuscular volume	Mean_corpuscular_volume	lilrb2	0.019418	0.0022054	8.80473	1.35959e-18	-0.0200435	0.00147575	-13.5819	7.41071e-42	-0.000625558	0.00163372	-0.382904	0.701795
Urate	urate_cleaned	tgoln2	-0.00123223	0.000139949	-8.8048	1.36003e-18	0.0022546	9.86136e-05	22.863	2.14808e-114	0.00102238	9.94298e-05	10.2824	9.80661e-25
Age	age	mtss1	-0.0105601	0.00119958	-8.80315	1.38028e-18	0.00235283	0.000823491	2.85714	0.00427865	-0.00820724	0.00087302	-9.40098	5.99735e-21
Phosphate	phos_cleaned	psap	-0.552178	0.0627282	-8.8027	1.38603e-18	0.531833	0.0449367	11.8352	3.20318e-32	-0.0203448	0.0436176	-0.466436	0.640909
Aspartate aminotransferase	log_ast_cleaned	crtac1	-0.762419	0.0866318	-8.80069	1.40905e-18	1.22115	0.0605887	20.1547	1.41519e-89	0.458728	0.0617718	7.42617	1.16303e-13
Mean corpuscular volume	Mean_corpuscular_volume	cd300c	0.0192101	0.00218317	8.79917	1.42828e-18	-0.0178437	0.00144238	-12.371	4.83185e-35	0.00136646	0.00164182	0.83228	0.405261
Triglycerides	log_total_tg_cleaned	chi3l1	-0.383914	0.0436308	-8.79916	1.43016e-18	0.994112	0.0297777	33.3844	1.49633e-238	0.610198	0.0320634	19.031	5.17089e-80
Alkaline phosphatase	log_alp_cleaned	il13ra1	-0.709802	0.0806804	-8.7977	1.44781e-18	1.7835	0.048588	36.7066	1.04495e-286	1.0737	0.0658415	16.3073	2.16294e-59
SHBG	shbg_cleaned	gh1	0.00402762	0.00045791	8.79567	1.47402e-18	0.00729596	0.000208124	35.0558	2.4592e-262	0.0113236	0.000428589	26.4206	3.52189e-151
Forced expiratory volume in 1-second (FEV1)	Forced_expiratory_volume_in_1_second__FEV1_	sfrp1	0.130528	0.0148401	8.79564	1.47471e-18	-0.425697	0.0117877	-36.1135	8.31878e-278	-0.295169	0.00906565	-32.559	1.83815e-226
Mean sphered cell volume	Mean_sphered_cell_volume	mzb1	0.0160762	0.00182779	8.79547	1.47631e-18	-0.00412558	0.00124997	-3.30053	0.000966464	0.0119507	0.00132916	8.99113	2.66383e-19
Body mass index	bmi	pnlip	0.0186292	0.00211861	8.79312	1.50884e-18	-0.0192849	0.00123641	-15.5975	1.45787e-54	-0.000655733	0.00174417	-0.375958	0.706953
Calcium	ca_cleaned	ntprobnp	-0.919234	0.104545	-8.79273	1.51303e-18	-0.696789	0.0629883	-11.0622	2.25522e-28	-1.61602	0.0857903	-18.8369	1.85484e-78
Phosphate	phos_cleaned	crtac1	-0.536804	0.061052	-8.79256	1.51459e-18	0.750966	0.0433693	17.3156	9.37447e-67	0.214162	0.042884	4.99398	5.96485e-07
Furosemide|Amiloride |Furosemide	C03CA01	nppb	0.727823	0.0827855	8.79167	1.52831e-18	0.655996	0.0586849	11.1783	6.20056e-29	1.38382	0.0584778	23.664	4.64653e-122
Mean sphered cell volume	Mean_sphered_cell_volume	timp4	0.0154937	0.00176255	8.79051	1.54299e-18	0.021666	0.00118427	18.2948	3.04081e-74	0.0371597	0.00130903	28.3872	9.10922e-174
Type 2 diabetes	bin_250_2	angptl2	-0.453141	0.0515548	-8.7895	1.55689e-18	0.693943	0.0409974	16.9265	6.95183e-64	0.240802	0.0314009	7.66862	1.81936e-14
Red blood cell (erythrocyte) count	Red_blood_cell__erythrocyte__count	slamf8	-0.238821	0.0271749	-8.7883	1.57479e-18	0.322069	0.019433	16.5733	2.49913e-61	0.0832481	0.0190036	4.38066	1.18946e-05
Body mass index	bmi	mybpc2	0.0178696	0.00203343	8.78794	1.58149e-18	0.0124902	0.00129177	9.66906	4.51437e-22	0.0303598	0.00149944	20.2475	3.46298e-90
Glycated haemoglobin (HbA1c)	hba1c_cleaned	robo1	-0.0180487	0.00205416	-8.78642	1.60015e-18	0.0413182	0.00145808	28.3373	1.10179e-173	0.0232694	0.00144862	16.0632	1.0774e-57
Direct bilirubin	log_dbil_cleaned	pcsk9	0.583452	0.0664094	8.78568	1.61009e-18	-1.062	0.0491746	-21.5965	1.95059e-102	-0.478545	0.0446336	-10.7216	9.53812e-27
Glucose	glucose_cleaned	inhbc	-0.129314	0.0147195	-8.78523	1.61706e-18	0.289184	0.0108189	26.7295	4.82754e-155	0.15987	0.0098823	16.1774	1.73623e-58
Triglycerides	log_total_tg_cleaned	ifnlr1	-0.372908	0.0424544	-8.78373	1.63882e-18	1.23087	0.0307225	40.0641	0	0.857964	0.0291266	29.4564	1.18625e-186
Phosphate	phos_cleaned	cxcl9	-0.543655	0.0618964	-8.7833	1.64487e-18	0.662423	0.0446729	14.8283	1.61968e-49	0.118769	0.0426105	2.78731	0.00531979
Neutrophill percentage	Neutrophill_percentage	tnfrsf19	0.00988611	0.0011256	8.78293	1.64994e-18	-0.0059592	0.000780555	-7.63457	2.35239e-14	0.00392691	0.000807452	4.86333	1.1631e-06
Aspartate aminotransferase	log_ast_cleaned	neb	0.78831	0.089758	8.78261	1.65853e-18	0.786382	0.0620915	12.6649	1.2438e-36	1.57469	0.0648446	24.2841	2.87835e-128
Urea	urea_cleaned	il22ra1	-0.0649196	0.00739197	-8.78245	1.65862e-18	0.0878846	0.0051269	17.1418	1.86852e-65	0.022965	0.00532506	4.31262	1.62133e-05
Alkaline phosphatase	log_alp_cleaned	il6	-0.686733	0.0781958	-8.78223	1.66092e-18	2.71058	0.0492194	55.0713	0	2.02384	0.0609286	33.2167	2.03889e-235
Glycated haemoglobin (HbA1c)	hba1c_cleaned	bola2_bola2b	-0.018705	0.00213024	-8.78072	1.68611e-18	0.0263327	0.00156313	16.8461	2.78822e-63	0.00762764	0.00144299	5.286	1.26423e-07
Red blood cell (erythrocyte) distribution width	Red_blood_cell__erythrocyte__distribution_width	clec5a	0.105544	0.0120204	8.78039	1.68845e-18	0.0843717	0.00740355	11.3961	5.26374e-30	0.189916	0.00960794	19.7665	4.01185e-86
Qualifications	QualificationsOther_professional_qualifications_eg__nursing__teaching	siglec1	0.255061	0.0290523	8.77937	1.70317e-18	0.255061	0.0295028	8.6453	5.70709e-18	0.236346	0.0348341	6.78489	1.1947e-11
SHBG	shbg_cleaned	ace2	0.0039847	0.000453922	8.77837	1.71984e-18	-0.00519995	0.00023246	-22.3692	1.20572e-109	-0.00121525	0.000368154	-3.30093	0.000965406
White blood cell (leukocyte) count	White_blood_cell__leukocyte__count	serpina11	0.0437613	0.00498542	8.77785	1.72602e-18	-0.0010902	0.00340624	-0.32006	0.748926	0.0426711	0.00363629	11.7348	1.07628e-31
Alanine aminotransferase	log_alt_cleaned	nt5e	-0.420654	0.0479245	-8.77744	1.73265e-18	2.2189	0.0332787	66.6763	0	1.79824	0.0344666	52.1736	0
Triglycerides	log_total_tg_cleaned	mstn	0.353581	0.0403014	8.77342	1.79699e-18	0.268159	0.0277528	9.66244	4.80118e-22	0.621741	0.0293392	21.1915	1.52184e-98
High light scatter reticulocyte count	High_light_scatter_reticulocyte_count	mfap5	-8.76914	0.999831	-8.77063	1.84017e-18	27.4997	0.717691	38.317	0	18.7306	0.695407	26.9347	5.69607e-157
Forced expiratory volume in 1-second (FEV1)	Forced_expiratory_volume_in_1_second__FEV1_	adamts4	0.134683	0.0153557	8.77086	1.84062e-18	-0.306892	0.012007	-25.5595	5.11425e-142	-0.172209	0.0095573	-18.0186	5.69446e-72
Triglycerides	log_total_tg_cleaned	lag3	-0.386628	0.0440872	-8.76962	1.85759e-18	0.182338	0.0313544	5.8154	6.12881e-09	-0.204289	0.0309279	-6.60534	4.06785e-11
Glycated haemoglobin (HbA1c)	hba1c_cleaned	mme	-0.0176563	0.00201475	-8.76354	1.96042e-18	0.0386443	0.00153431	25.1867	4.1214e-138	0.020988	0.00129439	16.2145	9.61143e-59
Ankle spacing width	Ankle_spacing_width	tspan1	0.0212123	0.0024211	8.76146	1.99806e-18	-0.00120544	0.00149022	-0.808895	0.418584	0.0200069	0.00194265	10.2988	8.27687e-25
SHBG	shbg_cleaned	cdh6	0.00431461	0.000492485	8.7609	2.00668e-18	0.00164104	0.000240466	6.82442	9.04677e-12	0.00595565	0.000427781	13.9222	7.51097e-44
Glucose	glucose_cleaned	col15a1	-0.12849	0.0146663	-8.7609	2.00806e-18	0.0662341	0.01058	6.26033	3.91072e-10	-0.0622556	0.0101036	-6.16171	7.33965e-10
Cystatin C	log_cysc_cleaned	ghr	-1.26085	0.143923	-8.76063	2.01465e-18	2.23075	0.0947317	23.5481	4.05741e-121	0.969897	0.108236	8.96097	3.51368e-19
Total Lean Mass (g)	Total_Lean_Mass__g_	il2ra	-1.37995e-05	1.57595e-06	-8.75634	2.08997e-18	1.48408e-05	1.23887e-06	11.9793	5.7231e-33	1.04127e-06	9.76654e-07	1.06617	0.286362
SHBG	shbg_cleaned	itgb1	0.00427798	0.000488599	8.7556	2.1032e-18	0.00115317	0.000244108	4.72401	2.32606e-06	0.00543115	0.000411866	13.1867	1.54361e-39
Cystatin C	log_cysc_cleaned	angptl2	-1.19305	0.136268	-8.75511	2.11202e-18	4.19267	0.0894552	46.8689	0	2.99962	0.10276	29.1905	2.08325e-183
LDL direct	ldl_chol_cleaned	slc39a5	-0.093314	0.01066	-8.75369	2.13883e-18	0.18927	0.00720252	26.2783	5.43139e-150	0.0959562	0.00783737	12.2434	2.43145e-34
Glycated haemoglobin (HbA1c)	hba1c_cleaned	tdp1	-0.018493	0.00211273	-8.75312	2.1515e-18	0.0332644	0.00152847	21.7632	6.09384e-104	0.0147714	0.00145734	10.1359	4.40352e-24
Average total household income	Average_total_household_incomeGreater_than_100_000	klk4	-0.434123	0.0495996	-8.75255	2.15973e-18	-0.123402	0.0334779	-3.68607	0.000228257	-0.557525	0.036763	-15.1654	1.16844e-51
Triglycerides	log_total_tg_cleaned	cntn3	-0.33995	0.0388418	-8.75218	2.16755e-18	1.60875	0.0287591	55.9389	0	1.2688	0.0258168	49.1464	0
Aspartate aminotransferase	log_ast_cleaned	met	-0.754681	0.086235	-8.75144	2.18133e-18	0.879816	0.0607996	14.4708	2.97513e-47	0.125135	0.0608666	2.05589	0.0398065
Total Lean Mass (g)	Total_Lean_Mass__g_	pnlip	1.39111e-05	1.5896e-06	8.75132	2.1858e-18	-1.72282e-05	1.21308e-06	-14.2021	1.39721e-45	-3.31713e-06	1.01897e-06	-3.25538	0.00113439
Systolic blood pressure, automated reading	Systolic_blood_pressure	serpina5	-0.00441543	0.000504591	-8.75051	2.20262e-18	0.00990856	0.000336214	29.471	2.60273e-187	0.00549314	0.000370232	14.837	1.60226e-49
Triglycerides	log_total_tg_cleaned	dpy30	-0.364339	0.0416403	-8.74966	2.21588e-18	1.57585	0.0296504	53.1476	0	1.21151	0.0291731	41.5284	0
Triglycerides	log_total_tg_cleaned	il16	-0.359491	0.0410905	-8.74876	2.23322e-18	1.7402	0.0290117	59.9828	0	1.38071	0.0290809	47.4782	0
LDL direct	ldl_chol_cleaned	apoa2	-0.0960072	0.0109736	-8.74888	2.2335e-18	-0.0151768	0.00726733	-2.08836	0.0367769	-0.111184	0.00825466	-13.4692	3.64956e-41
LDL direct	ldl_chol_cleaned	timp4	-0.0937118	0.0107123	-8.74807	2.24777e-18	0.00383605	0.00709117	0.540962	0.588539	-0.0898757	0.00806609	-11.1424	9.50511e-29
Total protein	total_prot_cleaned	lag3	-0.0207492	0.0023719	-8.74793	2.25092e-18	0.0304416	0.001618	18.8143	2.22749e-78	0.00969244	0.00173015	5.60207	2.14655e-08
Total Lean Mass (g)	Total_Lean_Mass__g_	ogn	-1.34392e-05	1.53635e-06	-8.74748	2.25947e-18	2.69173e-05	1.13177e-06	23.7834	1.50557e-123	1.34781e-05	1.01953e-06	13.22	9.93512e-40
Albumin	albumin_cleaned	msln	-0.0324233	0.00370677	-8.74703	2.26896e-18	-0.0260826	0.00247275	-10.548	5.94556e-26	-0.0585058	0.00277799	-21.0605	2.2083e-97
Lymphocyte percentage	Lymphocyte_percentage	itih3	-0.010815	0.00123652	-8.74632	2.28272e-18	-0.0109246	0.000840367	-12.9997	1.67454e-38	-0.0217395	0.000906493	-23.982	2.67835e-125
Simvastatin	C10AA01	f7	-0.260723	0.029815	-8.7447	2.3159e-18	0.281663	0.0234389	12.0169	3.6361e-33	0.0209399	0.0185038	1.13165	0.257794
Total Lean Mass (g)	Total_Lean_Mass__g_	tacstd2	1.44717e-05	1.65495e-06	8.74452	2.3292e-18	-2.98721e-05	1.3031e-06	-22.924	7.22538e-115	-1.54004e-05	1.0235e-06	-15.0469	7.51108e-51
White blood cell (leukocyte) count	White_blood_cell__leukocyte__count	ccl11	0.0471088	0.00538926	8.74125	2.3866e-18	0.0403204	0.00377546	10.6796	1.46002e-26	0.0874293	0.00380864	22.9555	4.07427e-115
Urea	urea_cleaned	rtbdn	-0.0633392	0.00725037	-8.736	2.50116e-18	0.162593	0.00501683	32.4094	2.27512e-225	0.0992534	0.00523541	18.9581	1.94799e-79
Vitamin D	vitd_cleaned	acy1	-0.0037898	0.00043385	-8.73528	2.51703e-18	-0.00398985	0.0003061	-13.0345	1.06724e-38	-0.00777965	0.000304178	-25.576	5.95645e-142
Glycated haemoglobin (HbA1c)	hba1c_cleaned	dtymk	-0.0183574	0.00210169	-8.7346	2.5338e-18	0.0310136	0.00153232	20.2397	2.75479e-90	0.0126562	0.00143574	8.81509	1.29588e-18
Glycated haemoglobin (HbA1c)	hba1c_cleaned	fbp1	-0.0180302	0.00206458	-8.73309	2.5661e-18	0.0487747	0.00148962	32.7431	6.88608e-230	0.0307446	0.00142838	21.5241	1.38556e-101
Cystatin C	log_cysc_cleaned	clec5a	1.1555	0.13233	8.73196	2.59222e-18	3.60401	0.0844912	42.6554	0	4.75951	0.102966	46.2242	0
Forced expiratory volume in 1-second (FEV1)	Forced_expiratory_volume_in_1_second__FEV1_	cxcl8	0.131221	0.0150285	8.73149	2.60277e-18	-0.280313	0.0119566	-23.4442	3.88591e-120	-0.149091	0.00915979	-16.2767	3.5336e-59
High light scatter reticulocyte count	High_light_scatter_reticulocyte_count	kitlg	-9.04047	1.03548	-8.73069	2.62111e-18	-9.9013	0.730063	-13.5623	9.69265e-42	-18.9418	0.73546	-25.755	6.94978e-144
Alanine aminotransferase	log_alt_cleaned	ghr	0.439148	0.0503005	8.73048	2.6301e-18	1.45447	0.0356776	40.767	0	1.89361	0.0352378	53.7381	0
Vitamin D	vitd_cleaned	ddc	-0.00400087	0.00045832	-8.72942	2.65089e-18	0.00636389	0.000321219	19.8117	1.24482e-86	0.00236302	0.00032418	7.28923	3.23575e-13
Cystatin C	log_cysc_cleaned	mad1l1	-1.13106	0.129582	-8.72858	2.67099e-18	5.83614	0.0866047	67.3882	0	4.70508	0.0955735	49.2299	0
Glucose	glucose_cleaned	fgfbp1	-0.126252	0.0144643	-8.7285	2.67149e-18	-0.0648935	0.0101577	-6.38861	1.70565e-10	-0.191145	0.010299	-18.5597	3.03818e-76
Body mass index	bmi	tff2	0.0182149	0.00208776	8.7246	2.76544e-18	-0.00638404	0.00121109	-5.27132	1.36661e-07	0.0118308	0.00172876	6.84353	7.95403e-12
LDL direct	ldl_chol_cleaned	oscar	-0.0960151	0.0110058	-8.72404	2.77921e-18	-0.0034609	0.00728226	-0.475251	0.634613	-0.099476	0.00828746	-12.0032	4.46321e-33
Pulse rate, automated reading	Pulse_rate	nptx1	0.00704648	0.000807886	8.72212	2.82657e-18	-0.00104004	0.000564929	-1.84101	0.0656333	0.00600645	0.000579089	10.3722	3.85015e-25
Smoking	smokingPrevious	cd27	0.18223	0.0208986	8.71975	2.88594e-18	0.0270033	0.0142553	1.89426	0.0582027	0.209234	0.015306	13.67	2.39179e-42
IGF-1	igf1_cleaned	kitlg	0.0151788	0.00174079	8.71947	2.89386e-18	0.0131051	0.00113763	11.5197	1.27348e-30	0.0282839	0.00132427	21.3581	4.52063e-100
Alkaline phosphatase	log_alp_cleaned	il32	-0.701165	0.0804278	-8.71794	2.93294e-18	1.0435	0.0505007	20.6631	5.27109e-94	0.342338	0.0627985	5.45137	5.05865e-08
Qualifications	QualificationsNone_of_the_above	pcdh9	-0.249939	0.0286857	-8.71303	3.06521e-18	0.380981	0.0199908	19.0578	2.42649e-80	0.131041	0.0204881	6.39598	1.63213e-10
Alanine aminotransferase	log_alt_cleaned	afm	0.429282	0.0492737	8.71221	3.08713e-18	1.63182	0.0335044	48.7047	0	2.06111	0.0363007	56.7787	0
Diastolic blood pressure, automated reading	Diastolic_blood_pressure	cfb	-0.00788273	0.000904869	-8.71146	3.10955e-18	0.0205217	0.000625379	32.8149	1.13182e-230	0.012639	0.000649749	19.4521	1.83519e-83
Alanine aminotransferase	log_alt_cleaned	cxadr	-0.43134	0.0495234	-8.70983	3.1503e-18	1.7465	0.0363418	48.0576	0	1.31516	0.0330882	39.7471	0
IGF-1	igf1_cleaned	ahnak	0.0154513	0.00177434	8.70819	3.2014e-18	-0.0323375	0.00119636	-27.0298	2.49084e-158	-0.0168862	0.00130075	-12.9819	2.27214e-38
Alkaline phosphatase	log_alp_cleaned	ctsl	-0.689118	0.0791401	-8.70757	3.21358e-18	2.07728	0.0502561	41.3339	0	1.38816	0.0609926	22.7596	3.37057e-113
Gamma glutamyltransferase	log_ggt_cleaned	adamtsl2	0.317674	0.0364898	8.70583	3.26537e-18	1.01242	0.0241236	41.9681	0	1.33009	0.0276461	48.1114	0
Forced expiratory volume in 1-second (FEV1)	Forced_expiratory_volume_in_1_second__FEV1_	vegfa	0.129566	0.0148864	8.70365	3.3255e-18	-0.329213	0.0119617	-27.5222	4.02742e-164	-0.199647	0.00895896	-22.2846	1.12711e-108
Cystatin C	log_cysc_cleaned	nomo1	-1.17407	0.134895	-8.70362	3.32692e-18	4.39228	0.0890415	49.3285	0	3.21821	0.101123	31.8246	8.96719e-217
Ankle spacing width	Ankle_spacing_width	il6	-0.0210548	0.00241912	-8.70351	3.33054e-18	0.0707832	0.00170996	41.3948	0	0.0497284	0.00170999	29.0812	4.54211e-182
Diastolic blood pressure, automated reading	Diastolic_blood_pressure	cfh	-0.00801974	0.000921473	-8.70317	3.34991e-18	0.0247871	0.00064198	38.6104	0	0.0167673	0.000654767	25.6081	4.16094e-142
Alkaline phosphatase	log_alp_cleaned	spink2	-0.650995	0.0748017	-8.70295	3.35222e-18	1.3887	0.0506728	27.4052	1.23429e-162	0.737701	0.0527263	13.9911	2.94834e-44
HDL cholesterol	hdl_chol_cleaned	adamts8	-0.250902	0.0288422	-8.69912	3.46092e-18	0.39916	0.0172616	23.1242	5.52061e-117	0.148258	0.0231489	6.40453	1.54234e-10
Alkaline phosphatase	log_alp_cleaned	cilp	-0.695623	0.0799679	-8.69878	3.47435e-18	1.6819	0.0494692	33.999	3.73344e-247	0.986277	0.0635286	15.5249	5.0055e-54
Urea	urea_cleaned	c1qa	0.0632282	0.00726931	8.69796	3.49598e-18	0.0406594	0.00507107	8.01792	1.12574e-15	0.103888	0.00519936	19.9808	5.95159e-88
Haemoglobin concentration	Haemoglobin_concentration	f9	-0.0829221	0.00953425	-8.69728	3.51789e-18	0.170181	0.00686556	24.7876	6.83745e-134	0.0872585	0.00658214	13.2569	6.11366e-40
Total Lean Mass (g)	Total_Lean_Mass__g_	ceacam16	1.36257e-05	1.56671e-06	8.697	3.52966e-18	5.80715e-06	1.21056e-06	4.7971	1.62012e-06	1.94328e-05	9.9038e-07	19.6216	6.88715e-85
Aspartate aminotransferase	log_ast_cleaned	axl	-0.759619	0.0873522	-8.69605	3.55595e-18	1.70427	0.0610333	27.9237	8.59725e-169	0.944656	0.0623505	15.1507	1.4641e-51
Alanine aminotransferase	log_alt_cleaned	sema3f	-0.442352	0.0508683	-8.69602	3.5572e-18	1.1759	0.0361879	32.4941	1.629e-226	0.733544	0.0355208	20.6511	9.47556e-94
Urate	urate_cleaned	gzma	-0.00117399	0.000135043	-8.69346	3.6367e-18	0.00335734	9.62687e-05	34.8747	8.12928e-260	0.00218335	9.46387e-05	23.0703	3.09014e-116
Body mass index	bmi	igfbpl1	0.017938	0.00206346	8.69315	3.6482e-18	0.0342889	0.00122315	28.0333	4.50785e-170	0.0522269	0.00167151	31.2454	3.38079e-209
Age	age	ccl19	-0.0101579	0.00116904	-8.68909	3.77935e-18	0.0190276	0.000837889	22.709	6.12674e-113	0.00886973	0.000804576	11.0241	3.53009e-28
Forced expiratory volume in 1-second (FEV1)	Forced_expiratory_volume_in_1_second__FEV1_	ly6d	0.130358	0.0150025	8.68906	3.78238e-18	-0.317818	0.011844	-26.8337	3.33877e-156	-0.18746	0.00923392	-20.3013	1.08413e-90
Age	age	adamts8	-0.0102343	0.00117791	-8.68848	3.80031e-18	0.012947	0.000809379	15.9963	2.74395e-57	0.00271277	0.000855949	3.16931	0.00153033
Pulse rate, automated reading	Pulse_rate	thbs2	0.00704846	0.000811322	8.68762	3.82933e-18	0.00476016	0.000554696	8.58157	9.93742e-18	0.0118086	0.000595072	19.844	8.75222e-87
Age	age	scgn	-0.0102192	0.00117644	-8.68656	3.86762e-18	0.0191836	0.000804266	23.8523	3.2351e-124	0.00896434	0.000860015	10.4235	2.26217e-25
Calcium	ca_cleaned	sema4c	-0.925471	0.106544	-8.68632	3.87396e-18	1.20909	0.069757	17.3329	7.05066e-67	0.283621	0.0803364	3.53041	0.000415865
Phosphate	phos_cleaned	tnfrsf21	-0.535316	0.0616385	-8.68476	3.9259e-18	0.212173	0.0433776	4.89131	1.00833e-06	-0.323142	0.0437985	-7.37794	1.67094e-13
Haemoglobin concentration	Haemoglobin_concentration	s100a13	-0.0859286	0.00989477	-8.68425	3.95197e-18	0.112053	0.00704544	15.9043	1.22501e-56	0.0261243	0.00692587	3.77199	0.000162453
Lymphocyte percentage	Lymphocyte_percentage	reg3a	-0.0112371	0.00129442	-8.68123	4.04945e-18	-0.00545877	0.000872486	-6.25657	4.00362e-10	-0.0166959	0.000958087	-17.4263	1.65973e-67
Haemoglobin concentration	Haemoglobin_concentration	siglec7	-0.0833112	0.00959824	-8.67984	4.10059e-18	0.161653	0.0068708	23.5276	5.65813e-121	0.0783422	0.0066774	11.7324	1.10924e-31
Forced expiratory volume in 1-second (FEV1)	Forced_expiratory_volume_in_1_second__FEV1_	wars	0.130281	0.0150107	8.67919	4.12369e-18	-0.288805	0.0117194	-24.6433	2.21022e-132	-0.158524	0.00936223	-16.9323	7.36649e-64
Mean sphered cell volume	Mean_sphered_cell_volume	lilrb2	0.015933	0.00183597	8.67824	4.15792e-18	-0.0165086	0.00125376	-13.1673	1.87528e-39	-0.000575592	0.0013376	-0.430318	0.666969
Cystatin C	log_cysc_cleaned	klk11	1.13306	0.130568	8.67794	4.16965e-18	4.82594	0.0860838	56.061	0	5.95901	0.0979579	60.8323	0
Urate	urate_cleaned	eln	-0.00118473	0.000136539	-8.67687	4.21187e-18	0.00252961	0.000100736	25.1112	2.83232e-137	0.00134488	9.15463e-05	14.6907	1.35713e-48
Age	age	urod	-0.010454	0.00120494	-8.67594	4.24978e-18	0.00116699	0.000850835	1.37158	0.170207	-0.00928696	0.000846517	-10.9708	6.42083e-28
IGF-1	igf1_cleaned	fcn2	0.0152558	0.00175874	8.67426	4.30722e-18	-0.00419309	0.00116785	-3.59045	0.000330799	0.0110627	0.00131405	8.41875	4.06497e-17
Systolic blood pressure, automated reading	Systolic_blood_pressure	fabp1	-0.00428335	0.000493805	-8.67418	4.30935e-18	0.00939798	0.000321563	29.226	2.04885e-184	0.00511462	0.000372721	13.7224	1.17409e-42
Aspartate aminotransferase	log_ast_cleaned	klhl41	0.739647	0.0852743	8.67374	4.32934e-18	1.25702	0.0610992	20.5734	3.38673e-93	1.99667	0.0589208	33.8873	1.59378e-244
IGF-1	igf1_cleaned	ccl16	0.0144308	0.00166393	8.67272	4.36329e-18	-0.0258259	0.00109461	-23.5937	1.18685e-121	-0.0113952	0.00125644	-9.06936	1.30609e-19
Mean sphered cell volume	Mean_sphered_cell_volume	entpd5	0.0159278	0.00183655	8.67268	4.36905e-18	-0.000414333	0.00123799	-0.334683	0.737867	0.0155135	0.00135796	11.4241	3.96096e-30
Red blood cell (erythrocyte) count	Red_blood_cell__erythrocyte__count	qsox1	-0.236876	0.0273187	-8.67083	4.44384e-18	0.334577	0.0196455	17.0307	1.24925e-64	0.0977014	0.0189802	5.14755	2.6656e-07
Smoking	smokingCurrent	osmr	0.277005	0.0319519	8.66944	4.49156e-18	0.0347051	0.02411	1.43945	0.150037	0.31171	0.0208876	14.9232	4.36994e-50
trans-pQTL score	trans_score_fuca1	fuca1	0.0582126	0.00671478	8.66933	4.49559e-18	0.987656	0.00447581	220.665	0	1.04587	0.0050338	207.769	0
Urea	urea_cleaned	rbfox3	-0.0610701	0.00704505	-8.66852	4.53191e-18	0.211678	0.00496958	42.5947	0	0.150608	0.00496193	30.3526	1.07391e-197
Red blood cell (erythrocyte) count	Red_blood_cell__erythrocyte__count	c1s	-0.232536	0.0268284	-8.66753	4.57124e-18	0.577909	0.0193492	29.8673	2.77269e-192	0.345373	0.0185742	18.5943	1.67869e-76
Albumin	albumin_cleaned	crtac1	-0.0317809	0.00366672	-8.6674	4.57157e-18	0.021621	0.00252989	8.54622	1.34856e-17	-0.01016	0.00264406	-3.84256	0.000122138
High light scatter reticulocyte count	High_light_scatter_reticulocyte_count	apol1	-8.97896	1.03608	-8.66628	4.62157e-18	14.3173	0.747288	19.1591	3.57776e-81	5.33838	0.716374	7.45195	9.5868e-14
IGF-1	igf1_cleaned	c1rl	0.0151547	0.0017487	8.66624	4.62342e-18	-0.00739353	0.00117712	-6.28106	3.424e-10	0.00776113	0.00128381	6.04541	1.51789e-09
Smoking	smokingCurrent	scgb1a1	0.276692	0.0319322	8.66498	4.67086e-18	-0.864724	0.0234443	-36.8842	1.9261e-289	-0.588032	0.0216522	-27.158	1.77862e-159
Urea	urea_cleaned	afm	-0.0649878	0.00750072	-8.66421	4.70631e-18	0.0350651	0.00500798	7.00184	2.59672e-12	-0.0299227	0.00562978	-5.31507	1.07809e-07
Smoking	smokingPrevious	adgrg1	0.181503	0.0209492	8.66395	4.71381e-18	0.0757641	0.0130074	5.82471	5.7973e-09	0.257267	0.0167872	15.3252	1.04962e-52
Urate	urate_cleaned	ifngr1	-0.00119247	0.000137676	-8.66145	4.81728e-18	0.00225222	9.80168e-05	22.9779	1.5063e-115	0.00105974	9.66155e-05	10.9687	6.50916e-28
High light scatter reticulocyte count	High_light_scatter_reticulocyte_count	il1rn	-8.47514	0.978602	-8.66046	4.86016e-18	41.4724	0.704531	58.8652	0	32.9972	0.678091	48.662	0
IGF-1	igf1_cleaned	shbg	-0.0140606	0.00162439	-8.65592	5.06057e-18	-0.0189652	0.00116221	-16.3182	1.60493e-59	-0.0330257	0.00109141	-30.2596	1.56349e-196
IGF-1	igf1_cleaned	il15ra	0.0151367	0.00174894	8.65483	5.10834e-18	-0.0244739	0.00117288	-20.8664	8.58019e-96	-0.00933711	0.00129128	-7.23089	4.97736e-13
SHBG	shbg_cleaned	tfpi	0.00422158	0.000487843	8.65355	5.16371e-18	-0.00712737	0.000243476	-29.2735	5.58837e-185	-0.0029058	0.000412117	-7.0509	1.83693e-12
Mean sphered cell volume	Mean_sphered_cell_volume	ptprr	-0.0159553	0.00184395	-8.65276	5.20251e-18	-0.00295187	0.00122019	-2.41918	0.0155635	-0.0189072	0.00139204	-13.5823	7.9624e-42
Diastolic blood pressure, automated reading	Diastolic_blood_pressure	serpinf1	-0.00764433	0.000883779	-8.6496	5.35113e-18	0.0207993	0.000617391	33.689	9.91176e-243	0.013155	0.000625349	21.0362	3.95633e-97
Glycated haemoglobin (HbA1c)	hba1c_cleaned	ces1	-0.0177017	0.00204689	-8.6481	5.41481e-18	0.051775	0.00143074	36.1874	5.60501e-279	0.0340733	0.00146789	23.2124	1.298e-117
Red blood cell (erythrocyte) distribution width	Red_blood_cell__erythrocyte__distribution_width	trem2	0.105397	0.0121874	8.64802	5.41876e-18	0.0976649	0.00748068	13.0556	8.10005e-39	0.203061	0.0097762	20.771	8.30888e-95
Total Lean Mass (g)	Total_Lean_Mass__g_	bag3	-1.33738e-05	1.54662e-06	-8.64707	5.46525e-18	4.06356e-05	1.20217e-06	33.802	1.79098e-244	2.72618e-05	9.70738e-07	28.0836	3.78216e-170
Cystatin C	log_cysc_cleaned	ccl3	-1.08164	0.125088	-8.64703	5.46623e-18	7.0124	0.0837193	83.7609	0	5.93076	0.0921869	64.3341	0
Waist-to-Hip ratio	whr	sfrp1	1.21084	0.140031	8.647	5.46927e-18	2.92678	0.092821	31.5314	1.17309e-213	4.13762	0.10379	39.8655	0
Red blood cell (erythrocyte) count	Red_blood_cell__erythrocyte__count	ncan	0.2183	0.0252489	8.6459	5.51821e-18	-0.045261	0.01836	-2.4652	0.0137007	0.173039	0.0173107	9.99608	1.8018e-23
Aspartate aminotransferase	log_ast_cleaned	il1rap	-0.742843	0.0859354	-8.64419	5.6028e-18	-0.305858	0.0570599	-5.3603	8.38772e-08	-1.0487	0.0648748	-16.165	2.11704e-58
Albumin	albumin_cleaned	adgrg2	-0.0294905	0.00341224	-8.64257	5.68372e-18	0.0638242	0.00236479	26.9894	5.57366e-158	0.0343337	0.00244603	14.0365	1.5315e-44
Forced expiratory volume in 1-second (FEV1)	Forced_expiratory_volume_in_1_second__FEV1_	igdcc4	-0.128154	0.0148321	-8.64031	5.80076e-18	0.380758	0.0115115	33.0761	2.44426e-234	0.252603	0.00931487	27.1183	5.80474e-159
Qualifications	QualificationsOther_professional_qualifications_eg__nursing__teaching	bst2	0.249024	0.0288313	8.63727	5.951e-18	0.249024	0.0294103	8.46724	2.6589e-17	0.178807	0.0343386	5.20719	1.9364e-07
Qualifications	QualificationsOther_professional_qualifications_eg__nursing__teaching	gast	0.254995	0.0295252	8.63649	5.9978e-18	0.254995	0.028409	8.97583	3.02635e-19	0.220381	0.0371825	5.92702	3.1377e-09
Cystatin C	log_cysc_cleaned	igfbp2	1.18645	0.137399	8.63509	6.06561e-18	1.68074	0.091813	18.3061	2.45586e-74	2.86719	0.101423	28.2697	2.13652e-172
IGF-1	igf1_cleaned	tnfrsf9	0.0149964	0.00173669	8.63504	6.07078e-18	-0.0321997	0.00117444	-27.4171	7.10529e-163	-0.0172033	0.00126812	-13.566	9.85354e-42
Lymphocyte percentage	Lymphocyte_percentage	spink1	-0.0112053	0.00129769	-8.63475	6.08482e-18	-0.00884767	0.000893363	-9.90379	4.45509e-23	-0.0200529	0.000937132	-21.3982	1.9334e-100
Triglycerides	log_total_tg_cleaned	chrdl1	-0.370971	0.0429668	-8.6339	6.12966e-18	0.922834	0.0299654	30.7967	3.73428e-204	0.551863	0.0308482	17.8896	5.18804e-71
Waist-to-Hip ratio	whr	itih3	1.17751	0.136431	8.63084	6.29619e-18	-1.24871	0.088043	-14.183	1.81108e-45	-0.0712021	0.104453	-0.681668	0.495457
Cystatin C	log_cysc_cleaned	hsd11b1	1.21595	0.140888	8.63066	6.30629e-18	-1.8407	0.0916617	-20.0814	6.16672e-89	-0.624743	0.10742	-5.8159	6.12454e-09
SHBG	shbg_cleaned	ptprk	0.00431189	0.000499875	8.62594	6.57692e-18	-0.0026459	0.000243647	-10.8596	2.09998e-27	0.00166599	0.000436372	3.81782	0.000135059
C-reactive protein	log_crp_cleaned	ces1	-0.173941	0.0201705	-8.6235	6.71272e-18	0.644893	0.0127536	50.5656	0	0.470953	0.0158298	29.751	2.72231e-190
SHBG	shbg_cleaned	spink1	0.0042476	0.000492722	8.62068	6.87938e-18	0.000314378	0.000241663	1.30089	0.193308	0.00456198	0.000425486	10.7218	9.53329e-27
Age	age	ninj1	-0.0102062	0.00118424	-8.61839	7.02353e-18	0.0207205	0.000834409	24.8325	2.50452e-134	0.0105142	0.000834382	12.6012	2.89159e-36
SHBG	shbg_cleaned	ctsz	0.0042293	0.000490766	8.61775	7.05845e-18	-0.00278781	0.00023779	-11.7238	1.18353e-31	0.00144149	0.000430061	3.35182	0.000804337
Cystatin C	log_cysc_cleaned	cr1	-1.19606	0.138813	-8.61634	7.15115e-18	4.0468	0.091214	44.366	0	2.85074	0.104638	27.2439	2.22716e-160
SHBG	shbg_cleaned	fgl1	0.00401797	0.000466367	8.61547	7.20457e-18	0.00504629	0.000222442	22.6858	1.11739e-112	0.00906426	0.000416635	21.7559	1.08332e-103
Age	age	sla2	-0.0103052	0.00119623	-8.61471	7.2528e-18	0.000961171	0.000812137	1.18351	0.23662	-0.009344	0.00088144	-10.6008	3.48953e-26
Mean sphered cell volume	Mean_sphered_cell_volume	csf1	0.0157138	0.00182419	8.61411	7.28409e-18	-0.0260161	0.0012472	-20.8597	9.40168e-96	-0.0103023	0.00132709	-7.76306	8.69374e-15
Body mass index	bmi	cfp	-0.0175538	0.00203788	-8.61375	7.31332e-18	0.0638376	0.0012172	52.4464	0	0.0462838	0.00163359	28.3325	4.91722e-173
Alanine aminotransferase	log_alt_cleaned	ca5a	-0.378514	0.0439511	-8.61217	7.41423e-18	2.79346	0.0319818	87.3454	0	2.41495	0.0297175	81.2633	0
Glycated haemoglobin (HbA1c)	hba1c_cleaned	c3	-0.0184572	0.00214324	-8.61185	7.44927e-18	0.0530622	0.00158499	33.4778	1.41856e-239	0.0346049	0.00143772	24.0693	4.8415e-126
C-reactive protein	log_crp_cleaned	rbp5	-0.169254	0.019657	-8.6104	7.52517e-18	0.702198	0.0130059	53.9905	0	0.532943	0.0146579	36.3588	3.69548e-280
Age	age	cfhr4	-0.0102885	0.00119516	-8.60847	7.65762e-18	0.0116457	0.000839789	13.8674	1.50472e-43	0.00135719	0.000845235	1.60569	0.108358
Urate	urate_cleaned	ltbr	-0.00118034	0.000137138	-8.607	7.75234e-18	0.00273139	9.61173e-05	28.4172	1.28923e-174	0.00155105	9.80032e-05	15.8265	4.56802e-56
Aspartate aminotransferase	log_ast_cleaned	adh4	-0.636639	0.0739768	-8.60593	7.82831e-18	4.77718	0.0532529	89.7074	0	4.14054	0.0507775	81.5429	0
Phosphate	phos_cleaned	reg4	-0.532246	0.0618502	-8.60542	7.85807e-18	0.880106	0.0432039	20.371	1.91698e-91	0.34786	0.0443223	7.84842	4.42812e-15
Triglycerides	log_total_tg_cleaned	hs6st2	0.368877	0.0428732	8.60389	7.97731e-18	-0.0600622	0.0290557	-2.06714	0.0387326	0.308814	0.0317382	9.73004	2.53761e-22
Glycated haemoglobin (HbA1c)	hba1c_cleaned	ret	-0.017873	0.00207753	-8.60303	8.02373e-18	0.0402392	0.00152354	26.4117	1.79629e-151	0.0223662	0.00140845	15.88	1.96152e-56
Haemoglobin concentration	Haemoglobin_concentration	proc	-0.0818143	0.0095101	-8.60288	8.03331e-18	0.180936	0.00675398	26.7896	1.01956e-155	0.0991218	0.00668174	14.8347	1.61927e-49
Aspartate aminotransferase	log_ast_cleaned	dpp4	-0.722894	0.0840745	-8.59826	8.36897e-18	3.36673	0.0607768	55.395	0	2.64384	0.0573799	46.076	0
Haemoglobin concentration	Haemoglobin_concentration	mxra8	-0.0818501	0.00951956	-8.59809	8.38776e-18	-0.0417747	0.0068058	-6.1381	8.49326e-10	-0.123625	0.00663016	-18.6458	6.76964e-77
Albumin	albumin_cleaned	mfap4	-0.0324825	0.00377851	-8.59665	8.49395e-18	-0.00980227	0.00251657	-3.8951	9.84485e-05	-0.0422848	0.00283607	-14.9096	5.51661e-50
Forced expiratory volume in 1-second (FEV1)	Forced_expiratory_volume_in_1_second__FEV1_	msmb	0.122363	0.0142371	8.59467	8.62973e-18	-0.219082	0.0110378	-19.8482	6.12942e-87	-0.0967182	0.00894656	-10.8107	3.6584e-27
Alkaline phosphatase	log_alp_cleaned	edn1	-0.710584	0.0827019	-8.59211	8.83628e-18	1.61107	0.0522713	30.8213	2.87802e-204	0.900488	0.0641325	14.041	1.47223e-44
SHBG	shbg_cleaned	plat	0.00398858	0.000464322	8.59011	8.97481e-18	-0.011964	0.000223521	-53.5252	0	-0.00797539	0.00041027	-19.4394	2.15443e-83
Vitamin D	vitd_cleaned	tspan1	0.00385184	0.000448429	8.58961	9.02149e-18	-0.0025436	0.000266618	-9.54025	1.56388e-21	0.00130824	0.000371342	3.523	0.000427682
Age	age	aldh3a1	-0.00976877	0.0011374	-8.58871	9.08805e-18	0.0114217	0.000803953	14.207	1.2927e-45	0.00165296	0.000798089	2.07114	0.0383585
Red blood cell (erythrocyte) distribution width	Red_blood_cell__erythrocyte__distribution_width	nppb	0.106214	0.0123686	8.58741	9.19602e-18	0.0719921	0.00767763	9.37686	7.41381e-21	0.178206	0.00980434	18.1763	3.25338e-73
Age	age	c1qtnf9	-0.0103918	0.00121018	-8.58703	9.23509e-18	0.0120211	0.000825056	14.5701	7.26216e-48	0.00162932	0.00088755	1.83575	0.0664111
Aspartate aminotransferase	log_ast_cleaned	cdh2	-0.709608	0.0826439	-8.58633	9.27698e-18	2.94545	0.0581993	50.6097	0	2.23584	0.0584333	38.2631	0
Age	age	cxcl5	-0.00997463	0.00116205	-8.58362	9.49955e-18	0.0105582	0.000810309	13.0298	1.13557e-38	0.000583525	0.000829657	0.703333	0.481857
Albumin	albumin_cleaned	ssc4d	0.0302744	0.00352749	8.58243	9.59706e-18	0.00501318	0.00238386	2.10296	0.03548	0.0352876	0.00260632	13.5393	1.4113e-41
Red blood cell (erythrocyte) count	Red_blood_cell__erythrocyte__count	siglec8	-0.23227	0.0270641	-8.58221	9.63019e-18	0.47845	0.0194971	24.5395	3.20751e-131	0.24618	0.0187642	13.1197	3.78325e-39
Body mass index	bmi	pkd1	0.0180771	0.00210667	8.58087	9.73386e-18	-0.0127093	0.00127778	-9.94641	2.91824e-23	0.00536777	0.00165846	3.2366	0.00121168
Red blood cell (erythrocyte) distribution width	Red_blood_cell__erythrocyte__distribution_width	spon1	0.103577	0.0120709	8.58074	9.73745e-18	0.155122	0.00777476	19.952	7.88651e-88	0.258699	0.00917168	28.2063	1.27856e-171
Age	age	spink2	-0.00938635	0.00109399	-8.5799	9.82432e-18	0.00900397	0.000808066	11.1426	9.27955e-29	-0.000382381	0.000719007	-0.531819	0.594858
Age	age	psap	-0.00997915	0.00116329	-8.57841	9.94688e-18	0.0328289	0.000809475	40.5557	0	0.0228497	0.000832798	27.4373	1.41069e-162
Mean sphered cell volume	Mean_sphered_cell_volume	hgf	0.015483	0.00180496	8.57804	9.96507e-18	-0.0134304	0.0012263	-10.9519	7.60098e-28	0.0020526	0.00132329	1.55113	0.120886
Red blood cell (erythrocyte) count	Red_blood_cell__erythrocyte__count	btn3a2	-0.231421	0.0269806	-8.57729	1.00345e-17	0.143949	0.0194817	7.38893	1.53042e-13	-0.0874719	0.0186571	-4.68841	2.77193e-06
Glycated haemoglobin (HbA1c)	hba1c_cleaned	yod1	-0.0181607	0.00211744	-8.57672	1.01019e-17	0.0244305	0.00155423	15.7187	2.25845e-55	0.00626982	0.00143392	4.37251	1.23497e-05
Aspartate aminotransferase	log_ast_cleaned	pamr1	-0.744743	0.0868637	-8.5737	1.03505e-17	2.07541	0.0627038	33.0987	9.14574e-235	1.33067	0.059439	22.3871	1.22544e-109
Age	age	cd200	-0.00986911	0.00115115	-8.57325	1.03919e-17	0.0217764	0.000789756	27.5736	1.06904e-164	0.0119073	0.000838246	14.2051	1.43386e-45
Urea	urea_cleaned	chchd10	-0.0597078	0.00696703	-8.57005	1.06923e-17	0.187329	0.00496338	37.7421	2.36567e-302	0.127621	0.00484418	26.3452	2.72664e-150
Albumin	albumin_cleaned	rspo1	-0.0318549	0.00371785	-8.56808	1.08704e-17	-0.0168613	0.00252391	-6.68063	2.43345e-11	-0.0487162	0.00273194	-17.8321	1.44645e-70
Triglycerides	log_total_tg_cleaned	bcan	0.367665	0.0429127	8.56774	1.09027e-17	-0.784981	0.0296294	-26.4933	2.23517e-152	-0.417315	0.0311514	-13.3963	9.61543e-41
Alkaline phosphatase	log_alp_cleaned	echdc3	-0.690587	0.0806074	-8.56729	1.095e-17	1.9176	0.0513771	37.3241	6.01744e-296	1.22702	0.0619152	19.8177	1.53255e-86
Age	age	ciapin1	-0.0101106	0.00118022	-8.56665	1.10022e-17	0.00833812	0.000825321	10.1029	6.01103e-24	-0.00177245	0.000839433	-2.11149	0.0347429
Total Lean Mass (g)	Total_Lean_Mass__g_	clstn2	1.34318e-05	1.56804e-06	8.56599	1.10633e-17	-3.26601e-06	1.24252e-06	-2.62854	0.00858078	1.01658e-05	9.62081e-07	10.5665	4.99764e-26
Smoking	smokingCurrent	ttr	-0.268737	0.0313747	-8.56541	1.11346e-17	0.106059	0.0225407	4.70521	2.55115e-06	-0.162679	0.0218352	-7.45028	9.71321e-14
LDL direct	ldl_chol_cleaned	serpina6	0.0864843	0.0101001	8.56271	1.1394e-17	0.0760184	0.00687664	11.0546	2.46132e-28	0.162503	0.00734442	22.126	3.86635e-107
Alanine aminotransferase	log_alt_cleaned	ogn	-0.435889	0.0509067	-8.56252	1.14043e-17	0.192388	0.0334499	5.75154	8.95476e-09	-0.243501	0.0388188	-6.27276	3.62084e-10
Age	age	pafah2	-0.0103601	0.00120997	-8.56228	1.14432e-17	0.00188547	0.000833546	2.26198	0.0237082	-0.00847463	0.000876802	-9.66538	4.75829e-22
Waist-to-Hip ratio	whr	oxt	1.15699	0.135169	8.55959	1.16946e-17	3.75833	0.086142	43.6294	0	4.91532	0.105022	46.8029	0
Red blood cell (erythrocyte) distribution width	Red_blood_cell__erythrocyte__distribution_width	ret	-0.105382	0.0123123	-8.55912	1.17463e-17	-0.00724256	0.00805321	-0.899339	0.368482	-0.112625	0.00917618	-12.2736	1.68143e-34
Qualifications	QualificationsOther_professional_qualifications_eg__nursing__teaching	f7	0.248483	0.0290347	8.55814	1.1845e-17	0.248483	0.0292667	8.49031	2.18323e-17	0.0779508	0.034994	2.22755	0.0259219
Urea	urea_cleaned	comp	-0.0621599	0.00726335	-8.55802	1.18627e-17	0.148462	0.00509888	29.1166	4.91396e-183	0.0863022	0.00515608	16.738	1.90208e-62
Neutrophill percentage	Neutrophill_percentage	pkd1	0.00982185	0.00114773	8.55763	1.19063e-17	-0.0148903	0.000794992	-18.7301	1.08779e-77	-0.00506845	0.000824437	-6.14777	8.01299e-10
Body mass index	bmi	vasn	-0.0180487	0.00210909	-8.55757	1.19124e-17	0.0312332	0.00126382	24.7133	4.46154e-133	0.0131846	0.0016839	7.82976	5.14013e-15
LDL direct	ldl_chol_cleaned	ccl15	-0.0935035	0.0109271	-8.557	1.19589e-17	-0.00452249	0.00751749	-0.601596	0.547449	-0.098026	0.0078494	-12.4883	1.17722e-35
Diastolic blood pressure, automated reading	Diastolic_blood_pressure	orm1	-0.00779377	0.000910843	-8.55666	1.2008e-17	0.0158789	0.000620221	25.602	1.56324e-142	0.00808514	0.00066597	12.1404	8.58857e-34
IGF-1	igf1_cleaned	nptx2	-0.0129344	0.00151174	-8.55599	1.2076e-17	0.010144	0.000994091	10.2043	2.1415e-24	-0.0027904	0.00114229	-2.44281	0.0145824
Triglycerides	log_total_tg_cleaned	klrf1	-0.375756	0.0439357	-8.5524	1.24698e-17	0.919522	0.0310105	29.6519	1.7195e-189	0.543766	0.0311094	17.4791	7.19775e-68
Lymphocyte percentage	Lymphocyte_percentage	chga	-0.0112569	0.00131632	-8.5518	1.25219e-17	-0.00567334	0.000915457	-6.19727	5.84405e-10	-0.0169302	0.000937241	-18.0639	2.43247e-72
LDL direct	ldl_chol_cleaned	apbb1ip	-0.0939011	0.0109811	-8.55114	1.25865e-17	0.154357	0.00742054	20.8013	3.15395e-95	0.060456	0.00807004	7.49141	7.10277e-14
C-reactive protein	log_crp_cleaned	gla	-0.172105	0.02013	-8.54967	1.27653e-17	0.654943	0.0132498	49.4304	0	0.482838	0.0150981	31.9801	1.51019e-218
HDL cholesterol	hdl_chol_cleaned	tnfrsf9	-0.243021	0.0284299	-8.5481	1.29229e-17	-0.513343	0.0176412	-29.0991	7.56534e-183	-0.756365	0.0218404	-34.6314	4.28429e-255
Waist-to-Hip ratio	whr	vcam1	1.22477	0.143284	8.54785	1.29488e-17	-0.0551879	0.0925031	-0.596606	0.550776	1.16958	0.109655	10.666	1.73503e-26
Age	age	ggact	-0.01022	0.00119568	-8.54746	1.30013e-17	0.00686451	0.000828977	8.2807	1.29159e-16	-0.00335552	0.000859877	-3.90233	9.55958e-05
Mean reticulocyte volume	Mean_reticulocyte_volume	klk4	0.0105887	0.00123888	8.54703	1.30362e-17	0.00642665	0.000767722	8.37106	6.02665e-17	0.0170154	0.000994901	17.1026	4.15791e-65
Cystatin C	log_cysc_cleaned	pla2g1b	1.17609	0.137615	8.54625	1.31255e-17	0.930196	0.0906661	10.2596	1.20935e-24	2.10629	0.103374	20.3754	2.39018e-91
SHBG	shbg_cleaned	itm2a	0.00422405	0.000494438	8.54315	1.34857e-17	0.000980617	0.000236184	4.15192	3.30877e-05	0.00520467	0.000439822	11.8336	3.36785e-32
IGF-1	igf1_cleaned	fstl1	-0.0152397	0.00178384	-8.54321	1.34991e-17	-0.0139032	0.00116962	-11.8869	1.73961e-32	-0.0291429	0.0013523	-21.5506	9.02227e-102
Testosterone	log_testo_cleaned	ntrk2	-0.499517	0.0584849	-8.54096	1.37436e-17	-0.125052	0.0330097	-3.78834	0.000152044	-0.624569	0.0472698	-13.2128	1.09333e-39
SHBG	shbg_cleaned	eno3	-0.00396161	0.000463879	-8.54017	1.38583e-17	-0.00865898	0.00022709	-38.1301	3.8815e-308	-0.0126206	0.000401405	-31.441	1.73656e-211
Body mass index	bmi	wfikkn2	-0.0168602	0.00197429	-8.5399	1.38688e-17	-0.0632151	0.001204	-52.5042	0	-0.0800753	0.00154167	-51.9407	0
Cystatin C	log_cysc_cleaned	lepr	-1.19439	0.139865	-8.53954	1.39128e-17	-0.0462749	0.0895451	-0.516777	0.605317	-1.24066	0.108516	-11.433	3.56542e-30
Lymphocyte percentage	Lymphocyte_percentage	reg1a	-0.0111392	0.00130443	-8.53955	1.39156e-17	-0.00771933	0.000903153	-8.54709	1.33999e-17	-0.0188586	0.000934799	-20.1739	1.36734e-89
Aspartate aminotransferase	log_ast_cleaned	nxph3	-0.758059	0.0887746	-8.53914	1.39843e-17	1.28132	0.0627361	20.4239	7.31723e-92	0.523256	0.0624409	8.38002	5.66391e-17
Albumin	albumin_cleaned	susd5	-0.0315342	0.0036935	-8.53776	1.41522e-17	-0.0290235	0.00255425	-11.3628	7.76048e-30	-0.0605577	0.0026533	-22.8236	9.63549e-114
C-reactive protein	log_crp_cleaned	lifr	0.178176	0.0208738	8.53589	1.43591e-17	-0.248355	0.0136287	-18.2229	1.11634e-73	-0.0701789	0.0158198	-4.43613	9.20884e-06
SHBG	shbg_cleaned	smad5	0.00413406	0.00048432	8.5358	1.43705e-17	-0.00794365	0.000234903	-33.8168	1.04496e-244	-0.00380959	0.00042409	-8.98297	2.86917e-19
cis-pQTL score	cis_score_il1rl1	il1rl1	0.141967	0.0166356	8.53397	1.45952e-17	0.930252	0.0111627	83.3358	0	1.07222	0.0123823	86.5931	0
SHBG	shbg_cleaned	adam9	0.00424699	0.000497774	8.53197	1.48639e-17	-0.000699131	0.000242787	-2.87961	0.00398544	0.00354786	0.000434192	8.17118	3.24185e-16
C-reactive protein	log_crp_cleaned	ncam2	0.173281	0.0203165	8.52906	1.5229e-17	-0.540997	0.0132269	-40.9012	0	-0.367716	0.0154476	-23.8042	1.67652e-123
Alanine aminotransferase	log_alt_cleaned	pgf	-0.412302	0.0483477	-8.52784	1.53861e-17	0.841864	0.0339006	24.8333	2.16398e-134	0.429562	0.0343835	12.4933	1.10645e-35
Diastolic blood pressure, automated reading	Diastolic_blood_pressure	f9	-0.0075692	0.000887615	-8.52756	1.5428e-17	0.0218721	0.000614909	35.5697	7.63622e-270	0.0143029	0.000635366	22.5113	8.08345e-111
Smoking	smokingCurrent	ltbp2	0.274813	0.0322315	8.52623	1.56013e-17	-0.356047	0.0235836	-15.0972	2.94879e-51	-0.081234	0.0219494	-3.70096	0.000215369
SHBG	shbg_cleaned	cdhr5	-0.00410288	0.000481218	-8.52604	1.56328e-17	-0.00876902	0.000238334	-36.793	4.90443e-288	-0.0128719	0.000410659	-31.3445	1.76104e-210
LDL direct	ldl_chol_cleaned	clstn3	-0.0950867	0.0111541	-8.5248	1.58118e-17	0.114928	0.00756336	15.1953	6.85781e-52	0.0198408	0.00815502	2.43296	0.0149852
Bread intake	Bread_intake	lep	-0.00855335	0.00100358	-8.52284	1.60701e-17	0.00223506	0.000799464	2.79569	0.00518314	-0.00631829	0.000611934	-10.3251	6.28453e-25
Gamma glutamyltransferase	log_ggt_cleaned	scarb2	-0.320768	0.0376455	-8.52075	1.63727e-17	0.948563	0.0260672	36.3891	8.18864e-282	0.627795	0.027101	23.165	4.13349e-117
Neutrophill percentage	Neutrophill_percentage	adm	0.00969451	0.00113796	8.51921	1.65752e-17	0.00731837	0.000812169	9.01089	2.19671e-19	0.0170129	0.000785435	21.6605	7.51164e-103
Red blood cell (erythrocyte) distribution width	Red_blood_cell__erythrocyte__distribution_width	reg1a	0.104604	0.0122831	8.51608	1.70391e-17	0.0781281	0.00796611	9.80757	1.1577e-22	0.182732	0.00925429	19.7457	6.06232e-86
C-reactive protein	log_crp_cleaned	icam5	0.177638	0.0208602	8.51566	1.7097e-17	-0.0977727	0.0134083	-7.29196	3.15318e-13	0.0798655	0.0160925	4.96288	7.00357e-07
Albumin	albumin_cleaned	kdr	0.0315388	0.00370375	8.51536	1.71365e-17	0.0308036	0.00250697	12.2872	1.359e-34	0.0623424	0.00273233	22.8166	9.30491e-114
White blood cell (leukocyte) count	White_blood_cell__leukocyte__count	timp4	0.0451392	0.00530394	8.5105	1.78711e-17	0.0432006	0.00357548	12.0824	1.6498e-33	0.0883397	0.00392979	22.4795	1.61801e-110
Aspartate aminotransferase	log_ast_cleaned	tnfrsf21	-0.742134	0.0872144	-8.50931	1.80513e-17	1.22288	0.0602272	20.3044	7.1735e-91	0.480745	0.0631508	7.61266	2.8051e-14
Age	age	ahnak2	-0.0101351	0.0011913	-8.50755	1.83609e-17	0.0216906	0.000815014	26.6138	1.2475e-153	0.0115556	0.000870179	13.2795	4.62147e-40
Glucose	glucose_cleaned	acan	-0.1256	0.0147642	-8.50703	1.84201e-17	0.016925	0.0109068	1.55179	0.120727	-0.108675	0.00983657	-11.048	2.71947e-28
Triglycerides	log_total_tg_cleaned	septin8	-0.370705	0.043585	-8.50533	1.86997e-17	0.936874	0.0313681	29.8671	2.89079e-192	0.566169	0.0301239	18.7947	4.21469e-78
Glycated haemoglobin (HbA1c)	hba1c_cleaned	pebp1	-0.0176384	0.00207385	-8.50512	1.8718e-17	0.0310807	0.0015283	20.3368	3.80454e-91	0.0134423	0.00139715	9.62127	7.26438e-22
LDL direct	ldl_chol_cleaned	mvk	-0.0932331	0.0109622	-8.50497	1.87545e-17	0.0625842	0.00738672	8.47253	2.54516e-17	-0.0306489	0.00808892	-3.789	0.000151715
Triglycerides	log_total_tg_cleaned	lrpap1	-0.357299	0.0420118	-8.50471	1.87794e-17	1.2226	0.0309655	39.4827	0	0.8653	0.0281113	30.7813	2.76723e-203
Albumin	albumin_cleaned	itgb1	-0.0313253	0.00368353	-8.50415	1.88785e-17	0.0410923	0.00257599	15.9521	5.56827e-57	0.00976706	0.00261099	3.74075	0.000183992
Total Lean Mass (g)	Total_Lean_Mass__g_	csf3r	-1.3601e-05	1.60014e-06	-8.49989	1.96137e-17	2.48266e-05	1.26334e-06	19.6515	3.02963e-85	1.12256e-05	9.86483e-07	11.3794	6.65153e-30
Qualifications	QualificationsOther_professional_qualifications_eg__nursing__teaching	agrn	0.246484	0.0290068	8.49744	1.99957e-17	0.246484	0.0288493	8.54383	1.37704e-17	0.243714	0.0356638	6.83364	8.52015e-12
Gamma glutamyltransferase	log_ggt_cleaned	cpa1	0.316875	0.0372908	8.4974	1.99985e-17	0.391701	0.0248665	15.7522	1.28381e-55	0.708576	0.0280053	25.3015	4.90895e-139
Testosterone	log_testo_cleaned	ccn5	-0.475188	0.0559245	-8.49697	2.0078e-17	0.198723	0.0310501	6.40007	1.58276e-10	-0.276465	0.0462125	-5.98247	2.23577e-09
Direct bilirubin	log_dbil_cleaned	lag3	0.573343	0.0674767	8.49689	2.00938e-17	0.15468	0.0505587	3.05941	0.00222028	0.728022	0.0447048	16.2851	3.08705e-59
Aspartate aminotransferase	log_ast_cleaned	atraid	-0.75474	0.0888423	-8.49527	2.03905e-17	1.02193	0.0622624	16.4132	3.4393e-60	0.267186	0.0632182	4.22642	2.3854e-05
Red blood cell (erythrocyte) distribution width	Red_blood_cell__erythrocyte__distribution_width	timp4	0.101054	0.0118968	8.49421	2.05601e-17	0.0759557	0.0074866	10.1456	3.8955e-24	0.177009	0.00929698	19.0394	4.2193e-80
Cystatin C	log_cysc_cleaned	taldo1	-1.19243	0.14042	-8.49184	2.09996e-17	2.46933	0.0950616	25.9761	1.32325e-146	1.2769	0.101933	12.5268	7.36097e-36
Alkaline phosphatase	log_alp_cleaned	ltbp3	-0.671301	0.0790586	-8.49118	2.11166e-17	2.08211	0.0511531	40.7035	0	1.41081	0.0595212	23.7027	1.92289e-122
Systolic blood pressure, automated reading	Systolic_blood_pressure	dtnb	-0.00420521	0.000495268	-8.49078	2.11938e-17	0.0093285	0.00032354	28.8326	1.5368e-179	0.00512329	0.000372945	13.7374	9.67727e-43
Cystatin C	log_cysc_cleaned	il16	-1.10129	0.129729	-8.48917	2.14639e-17	5.96707	0.084663	70.4803	0	4.86578	0.0985504	49.3736	0
Total Lean Mass (g)	Total_Lean_Mass__g_	il10rb	-1.31914e-05	1.55418e-06	-8.48772	2.17359e-17	2.71595e-05	1.21483e-06	22.3567	1.48723e-109	1.39681e-05	9.69911e-07	14.4014	8.76011e-47
Age	age	nme3	-0.0100023	0.00117858	-8.48678	2.19152e-17	0.00167678	0.000800653	2.09427	0.0362467	-0.00832556	0.000867706	-9.59491	9.37484e-22
Gamma glutamyltransferase	log_ggt_cleaned	klb	-0.324973	0.0382965	-8.48573	2.21295e-17	-0.121034	0.0260591	-4.6446	3.42653e-06	-0.446007	0.028136	-15.8518	3.09707e-56
Glycated haemoglobin (HbA1c)	hba1c_cleaned	vmo1	-0.0176623	0.00208144	-8.48559	2.21423e-17	0.0401187	0.00148887	26.9457	1.75507e-157	0.0224564	0.001455	15.434	1.99603e-53
Alanine aminotransferase	log_alt_cleaned	scgb3a2	-0.431351	0.050844	-8.48381	2.24805e-17	-0.629714	0.0350231	-17.98	8.59692e-72	-1.06107	0.0369228	-28.7374	6.08013e-178
Neutrophill percentage	Neutrophill_percentage	ntprobnp	0.00956471	0.00112757	8.48261	2.27158e-17	0.00613476	0.00071383	8.59414	8.91267e-18	0.0156995	0.000889207	17.6556	3.16535e-69
Alkaline phosphatase	log_alp_cleaned	pth1r	-0.689797	0.081322	-8.48229	2.27773e-17	1.15891	0.0515435	22.4842	9.15608e-111	0.469118	0.0628046	7.46948	8.38823e-14
SHBG	shbg_cleaned	pinlyp	-0.00427784	0.000504371	-8.48155	2.29557e-17	-0.00162262	0.000240408	-6.74943	1.52103e-11	-0.00590046	0.000450244	-13.105	4.57626e-39
Alanine aminotransferase	log_alt_cleaned	afp	-0.440409	0.0519278	-8.48116	2.30051e-17	0.650272	0.0374605	17.3589	4.54067e-67	0.209863	0.0355499	5.90334	3.62139e-09
Urea	urea_cleaned	tff2	-0.0611656	0.00721362	-8.47918	2.33912e-17	0.157254	0.00482224	32.6101	4.1472e-228	0.0960882	0.00540911	17.7641	4.72035e-70
Alkaline phosphatase	log_alp_cleaned	igfbp2	0.683527	0.0806271	8.47764	2.36988e-17	-0.209446	0.0516199	-4.05746	4.97703e-05	0.474082	0.0615243	7.7056	1.36352e-14
Gamma glutamyltransferase	log_ggt_cleaned	serpina6	0.293016	0.0345641	8.47745	2.37593e-17	0.284247	0.0241803	11.7553	8.20602e-32	0.577263	0.0245557	23.5083	1.68203e-120
SHBG	shbg_cleaned	tnfrsf10c	0.00419676	0.000495071	8.47708	2.38191e-17	-0.0019871	0.000242841	-8.18269	2.91783e-16	0.00220966	0.000427684	5.16657	2.40756e-07
LDL direct	ldl_chol_cleaned	ntrk2	-0.0928794	0.0109582	-8.47576	2.40907e-17	0.169587	0.00749877	22.6154	5.05329e-112	0.0767079	0.00792646	9.67745	4.21312e-22
Testosterone	log_testo_cleaned	spock1	0.492721	0.0581359	8.47533	2.41837e-17	0.0237548	0.0321109	0.739772	0.459446	0.516475	0.0484567	10.6585	1.88181e-26
Alkaline phosphatase	log_alp_cleaned	crisp3	0.703036	0.0829574	8.47467	2.43401e-17	-0.0583274	0.0529322	-1.10193	0.270506	0.644709	0.0636468	10.1295	4.70463e-24
Heel bone mineral density (BMD) T-score, automated	Heel_bone_mineral_density__BMD__T_score__automated	meltf	0.0673116	0.00794287	8.47447	2.43734e-17	-0.0643065	0.00613734	-10.4779	1.24909e-25	0.00300509	0.00504198	0.596014	0.551173
Age	age	gnpda1	-0.0102181	0.00120607	-8.47216	2.48815e-17	0.0148463	0.000841392	17.6449	3.32952e-69	0.00462821	0.000860506	5.37847	7.60231e-08
Cystatin C	log_cysc_cleaned	il31ra	-1.23535	0.145819	-8.47179	2.49678e-17	1.59987	0.0983487	16.2673	3.74487e-59	0.364528	0.106367	3.42709	0.000611406
Red blood cell (erythrocyte) count	Red_blood_cell__erythrocyte__count	cr1	-0.227526	0.0268578	-8.47152	2.50028e-17	0.517756	0.0194406	26.6327	6.84136e-154	0.29023	0.0185187	15.6722	5.14681e-55
C-reactive protein	log_crp_cleaned	apod	0.176923	0.0208845	8.4715	2.50398e-17	-0.528662	0.0137054	-38.5734	0	-0.351739	0.0157318	-22.3585	2.85871e-109
C-reactive protein	log_crp_cleaned	gmpr	-0.173657	0.020503	-8.46982	2.53399e-17	0.104297	0.0135939	7.67228	1.75556e-14	-0.0693604	0.0152528	-4.54739	5.46367e-06
Cystatin C	log_cysc_cleaned	bglap	-1.17571	0.138822	-8.46925	2.54898e-17	3.09358	0.0947423	32.6525	1.46035e-228	1.91786	0.0996548	19.245	9.12348e-82
Red blood cell (erythrocyte) distribution width	Red_blood_cell__erythrocyte__distribution_width	acta2	0.104287	0.0123182	8.46604	2.61974e-17	0.115263	0.0079137	14.565	7.71777e-48	0.219549	0.00938707	23.3885	2.56084e-119
HDL cholesterol	hdl_chol_cleaned	timp4	0.234694	0.0277226	8.46577	2.62418e-17	0.410546	0.0165116	24.8641	1.06689e-134	0.645239	0.0224176	28.7828	1.73346e-178
SHBG	shbg_cleaned	ifngr1	0.00416486	0.000492155	8.4625	2.69842e-17	-0.000277424	0.000241048	-1.15091	0.249783	0.00388744	0.000425776	9.13025	7.47748e-20
Cystatin C	log_cysc_cleaned	cda	-1.17746	0.139158	-8.46134	2.72773e-17	2.67932	0.0923318	29.0183	8.31237e-182	1.50186	0.103657	14.4887	2.53967e-47
Calcium	ca_cleaned	rnase4	-0.922915	0.109081	-8.46083	2.74257e-17	1.93624	0.0717089	27.0014	5.52254e-158	1.01333	0.0819185	12.3699	5.22119e-35
Height	Standing_height	col9a1	0.0123829	0.00146378	8.45954	2.76831e-17	0.00270576	0.00110081	2.45797	0.0139797	0.0150887	0.000951463	15.8584	2.75014e-56
Neutrophill percentage	Neutrophill_percentage	igfbp7	0.0095048	0.00112365	8.45887	2.78322e-17	-0.00921762	0.000791563	-11.6448	2.9745e-31	0.000287184	0.000789773	0.363629	0.716139
Mean corpuscular volume	Mean_corpuscular_volume	cd79b	0.0185124	0.002189	8.45701	2.82774e-17	-0.0304826	0.00145804	-20.9065	3.54994e-96	-0.0119702	0.00163048	-7.34157	2.19241e-13
LDL direct	ldl_chol_cleaned	scgn	-0.0932899	0.0110327	-8.45579	2.85983e-17	-0.0266643	0.0074119	-3.5975	0.000321971	-0.119954	0.00816997	-14.6823	1.52761e-48
Aspartate aminotransferase	log_ast_cleaned	mansc4	-0.767153	0.0907261	-8.4557	2.86553e-17	0.681983	0.0628666	10.8481	2.38916e-27	-0.0851696	0.0654148	-1.30199	0.192935
Cystatin C	log_cysc_cleaned	tex101	0.863193	0.102089	8.4553	2.87484e-17	0.118467	0.0664929	1.78165	0.0748199	0.98166	0.0777077	12.6327	1.96321e-36
Red blood cell (erythrocyte) count	Red_blood_cell__erythrocyte__count	clec14a	-0.22257	0.0263255	-8.45455	2.88871e-17	-0.00817667	0.019373	-0.422066	0.672981	-0.230747	0.0177779	-12.9794	2.30069e-38
Urate	urate_cleaned	itgal	-0.00119488	0.000141342	-8.45381	2.91201e-17	0.00241573	0.000101149	23.8828	1.78143e-124	0.00122085	9.85769e-05	12.3848	4.34425e-35
Lymphocyte percentage	Lymphocyte_percentage	lipf	-0.0112319	0.00132872	-8.45318	2.92739e-17	0.0120334	0.000891637	13.4958	2.41456e-41	0.000801457	0.000987939	0.811242	0.417237
SHBG	shbg_cleaned	flt1	0.00415722	0.000491926	8.4509	2.98097e-17	-0.000143621	0.000240592	-0.59695	0.550547	0.00401359	0.000426532	9.40983	5.504e-21
Glycated haemoglobin (HbA1c)	hba1c_cleaned	sorcs2	-0.017684	0.0020928	-8.44994	3.00693e-17	0.0419032	0.00150786	27.7899	3.66585e-167	0.0242192	0.00145044	16.6978	3.72511e-62
Mean corpuscular volume	Mean_corpuscular_volume	a1bg	0.0179989	0.00213038	8.44869	3.03932e-17	-0.0259625	0.00147667	-17.5817	9.72987e-69	-0.00796356	0.0015043	-5.29386	1.21076e-07
IGF-1	igf1_cleaned	ccl3	0.0144361	0.00170898	8.44719	3.0766e-17	-0.0400498	0.00116462	-34.3887	8.70489e-253	-0.0256138	0.0012355	-20.7315	1.85016e-94
Creatinine	log_crea_s_cleaned	fshb	-0.883415	0.104593	-8.44618	3.10791e-17	1.10133	0.0766911	14.3606	1.4838e-46	0.217911	0.0677671	3.21559	0.00130399
SHBG	shbg_cleaned	sparcl1	0.00415994	0.000492574	8.4453	3.12679e-17	0.000143776	0.000242339	0.593284	0.552997	0.00430372	0.000423526	10.1616	3.37663e-24
Alkaline phosphatase	log_alp_cleaned	cd300e	-0.658875	0.0780331	-8.44353	3.17361e-17	2.39632	0.0483082	49.6047	0	1.73744	0.0619193	28.0598	6.37517e-170
Qualifications	QualificationsOther_professional_qualifications_eg__nursing__teaching	pilra	0.246265	0.0291715	8.44197	3.21677e-17	0.246265	0.0291592	8.44553	3.20227e-17	0.205655	0.0357269	5.75632	8.72475e-09
Systolic blood pressure, automated reading	Systolic_blood_pressure	ncs1	-0.00403194	0.000477644	-8.44129	3.23457e-17	0.0106191	0.000316412	33.5611	3.2842e-241	0.00658721	0.000352865	18.6678	4.1394e-77
Gamma glutamyltransferase	log_ggt_cleaned	igfbp6	-0.284899	0.0337519	-8.44098	3.24507e-17	0.234016	0.0237839	9.83926	8.46275e-23	-0.0508835	0.0237608	-2.14149	0.0322469
High light scatter reticulocyte count	High_light_scatter_reticulocyte_count	coq7	-8.97039	1.06324	-8.43686	3.36547e-17	10.9217	0.760227	14.3663	1.36629e-46	1.95127	0.743236	2.62537	0.00866245
Albumin	albumin_cleaned	vnn1	0.0317402	0.00376227	8.43646	3.37433e-17	0.00127414	0.00255741	0.498216	0.618337	0.0330144	0.00276065	11.9589	7.62646e-33
Ankle spacing width	Ankle_spacing_width	nt5c1a	-0.0206596	0.00244898	-8.43598	3.38823e-17	0.0677555	0.001792	37.8099	2.12267e-303	0.047096	0.0016544	28.467	1.26333e-174
Triglycerides	log_total_tg_cleaned	triap1	-0.364541	0.043221	-8.43435	3.43218e-17	0.933344	0.0307386	30.3639	1.18801e-198	0.568804	0.0303231	18.7581	7.83153e-78
Alkaline phosphatase	log_alp_cleaned	pdgfc	-0.692726	0.0821411	-8.43337	3.46435e-17	1.19219	0.0526233	22.6552	2.20108e-112	0.499467	0.0626295	7.97495	1.60916e-15
Qualifications	QualificationsOther_professional_qualifications_eg__nursing__teaching	dcbld2	0.244757	0.0290288	8.4315	3.51736e-17	0.244757	0.0287689	8.50769	1.87983e-17	0.248638	0.0358072	6.94379	3.9359e-12
Body mass index	bmi	c19orf12	0.0169765	0.00201365	8.43072	3.54337e-17	0.050409	0.00122734	41.0717	0	0.0673855	0.00157721	42.7245	0
Cystatin C	log_cysc_cleaned	ptprm	-1.16398	0.138128	-8.42685	3.66055e-17	2.76092	0.0912266	30.2644	2.42837e-197	1.59694	0.103483	15.4319	2.06199e-53
Triglycerides	log_total_tg_cleaned	dkk4	-0.365555	0.0433866	-8.42553	3.70228e-17	0.990488	0.0310437	31.9063	1.28665e-218	0.624933	0.0302035	20.6908	4.31236e-94
Platelet crit	Platelet_crit	serpinc1	1.78639	0.212099	8.42244	3.80298e-17	0.948897	0.1378	6.88605	5.88663e-12	2.73529	0.161063	16.9827	3.24943e-64
Glycated haemoglobin (HbA1c)	hba1c_cleaned	amot	0.0166948	0.00198217	8.42249	3.8039e-17	0.0107419	0.00141753	7.57789	3.65002e-14	0.0274367	0.00138608	19.7945	2.52587e-86
White blood cell (leukocyte) count	White_blood_cell__leukocyte__count	mcam	0.0456212	0.00541699	8.42188	3.81834e-17	-0.115722	0.00382748	-30.2344	5.61508e-197	-0.0701003	0.003784	-18.5254	5.69678e-76
Aspartate aminotransferase	log_ast_cleaned	mybpc2	0.714128	0.0847977	8.42155	3.835e-17	0.835807	0.0626301	13.3451	1.81475e-40	1.54994	0.0559929	27.6809	2.52138e-165
Albumin	albumin_cleaned	esm1	-0.031217	0.00370701	-8.42106	3.84557e-17	-0.0154425	0.00254559	-6.0664	1.32842e-09	-0.0466595	0.00268767	-17.3606	5.20367e-67
Mean sphered cell volume	Mean_sphered_cell_volume	cd74	0.0153236	0.00181982	8.42044	3.86454e-17	-0.020655	0.00126559	-16.3204	1.51043e-59	-0.00533131	0.00129564	-4.1148	3.8908e-05
White blood cell (leukocyte) count	White_blood_cell__leukocyte__count	nrp2	0.045803	0.00543987	8.41987	3.88421e-17	-0.0175046	0.0037729	-4.63956	3.51059e-06	0.0282984	0.00389561	7.26419	3.89268e-13
Mean corpuscular volume	Mean_corpuscular_volume	cd163	0.0185481	0.00220415	8.41509	4.04566e-17	-0.0238403	0.00146447	-16.2791	2.96305e-59	-0.00529223	0.00164628	-3.21466	0.00130808
Phosphate	phos_cleaned	flt3lg	-0.517899	0.0615676	-8.41187	4.15689e-17	0.111366	0.0424262	2.62493	0.00867239	-0.406533	0.0447916	-9.0761	1.22788e-19
trans-pQTL score	trans_score_lrpap1	lrpap1	-0.139869	0.0166291	-8.41111	4.18434e-17	1.07552	0.0117587	91.4661	0	0.93565	0.0115599	80.9395	0
Cystatin C	log_cysc_cleaned	stc1	-1.07699	0.128061	-8.40996	4.22541e-17	5.86145	0.0819925	71.4877	0	4.78447	0.0993593	48.1532	0
Lymphocyte percentage	Lymphocyte_percentage	klk4	-0.0106956	0.00127178	-8.40995	4.22568e-17	-0.0102772	0.000797282	-12.8904	6.86946e-38	-0.0209729	0.00101149	-20.7346	1.69447e-94
SHBG	shbg_cleaned	clec6a	0.00417367	0.000496394	8.40798	4.30125e-17	-0.00297194	0.000237883	-12.4933	1.06519e-35	0.00120173	0.000440347	2.72905	0.00635751
C-reactive protein	log_crp_cleaned	adamtsl2	0.171853	0.0204402	8.40757	4.31605e-17	0.486644	0.0127825	38.071	1.84238e-307	0.658497	0.0162175	40.6042	0
Triglycerides	log_total_tg_cleaned	ccl25	-0.365886	0.0435347	-8.40448	4.42676e-17	0.742626	0.0310611	23.9085	7.88455e-125	0.37674	0.0304193	12.3849	4.25125e-35
Age	age	eppk1	-0.0101016	0.0012025	-8.40055	4.58569e-17	0.0121262	0.000835243	14.5182	1.53909e-47	0.0020246	0.000862627	2.34702	0.0189348
cis-pQTL score	cis_score_clec4c	clec4c	0.110673	0.0131771	8.39894	4.64213e-17	0.960005	0.00893705	107.419	0	1.07068	0.00967392	110.677	0
Age	age	agrn	-0.00965572	0.00114999	-8.39636	4.74418e-17	0.0318683	0.000783858	40.6557	0	0.0222126	0.000843476	26.3346	3.03674e-150
Red blood cell (erythrocyte) count	Red_blood_cell__erythrocyte__count	fcer2	-0.22428	0.0267115	-8.39637	4.74434e-17	0.409344	0.0190671	21.4686	2.97779e-101	0.185064	0.018721	9.88537	5.45039e-23
Aspartate aminotransferase	log_ast_cleaned	ccl27	-0.734333	0.0874714	-8.39512	4.79541e-17	1.44234	0.0607629	23.7372	4.44653e-123	0.708011	0.0628893	11.2581	2.59998e-29
Haemoglobin concentration	Haemoglobin_concentration	b4gat1	-0.0794495	0.00946389	-8.39501	4.79924e-17	0.0451902	0.00674395	6.70085	2.11966e-11	-0.0342593	0.00662438	-5.1717	2.34252e-07
Total Lean Mass (g)	Total_Lean_Mass__g_	nxph1	1.32677e-05	1.58043e-06	8.39504	4.80154e-17	-3.06177e-05	1.21578e-06	-25.1837	4.82646e-138	-1.73499e-05	1.0041e-06	-17.2791	2.14031e-66
Albumin	albumin_cleaned	nptx1	-0.0306174	0.00364728	-8.39458	4.81689e-17	0.0417612	0.0024209	17.2503	2.89485e-66	0.0111438	0.00274883	4.05402	5.05375e-05
LDL direct	ldl_chol_cleaned	sfrp4	0.0943736	0.0112431	8.39393	4.85049e-17	-0.036343	0.00771176	-4.71268	2.45966e-06	0.0580305	0.00809316	7.17032	7.76094e-13
Albumin	albumin_cleaned	omd	-0.0307031	0.00365878	-8.39162	4.93902e-17	0.0122361	0.00264708	4.62248	3.8121e-06	-0.018467	0.0024676	-7.4838	7.52325e-14
HDL cholesterol	hdl_chol_cleaned	dscam	-0.243425	0.0290145	-8.38975	5.02228e-17	-0.360426	0.0174921	-20.6051	1.78336e-93	-0.603851	0.0231081	-26.1316	6.14535e-148
Body mass index	bmi	adamts16	0.017436	0.00207839	8.38919	5.04554e-17	0.019693	0.0011992	16.4218	2.97466e-60	0.0371291	0.00173074	21.4527	6.51616e-101
C-reactive protein	log_crp_cleaned	oxt	-0.168485	0.0200843	-8.38889	5.05445e-17	0.577379	0.0126339	45.701	0	0.408894	0.0158481	25.8009	2.07732e-144
Gamma glutamyltransferase	log_ggt_cleaned	prss2	0.313744	0.0374034	8.38812	5.08869e-17	0.486068	0.0249878	19.4522	1.29909e-83	0.799812	0.0280328	28.5313	1.76654e-175
SHBG	shbg_cleaned	clu	-0.00410216	0.000489098	-8.3872	5.13213e-17	-0.00392055	0.00023816	-16.4618	1.55087e-60	-0.00802271	0.000426629	-18.8049	3.47144e-78
Haemoglobin concentration	Haemoglobin_concentration	c1qa	0.0796862	0.00950115	8.387	5.1363e-17	-0.160238	0.00667497	-24.0058	8.18218e-126	-0.0805519	0.00676295	-11.9108	1.34433e-32
Haemoglobin concentration	Haemoglobin_concentration	clec14a	-0.0794055	0.00946968	-8.38523	5.21484e-17	0.00332588	0.00682407	0.487375	0.625997	-0.0760796	0.00653489	-11.6421	3.18798e-31
Urea	urea_cleaned	edil3	-0.0620892	0.00740622	-8.38338	5.30068e-17	0.0827165	0.00511666	16.1661	1.85658e-58	0.0206273	0.00535858	3.84939	0.000118795
IGF-1	igf1_cleaned	pcdh9	0.0147874	0.00176425	8.38172	5.37714e-17	-0.023538	0.00118469	-19.8684	4.25025e-87	-0.00875063	0.00129981	-6.73223	1.71817e-11
LDL direct	ldl_chol_cleaned	lrg1	-0.0906288	0.010815	-8.37991	5.45962e-17	-0.00706958	0.007088	-0.997402	0.31858	-0.0976984	0.00822547	-11.8775	2.01121e-32
Gamma glutamyltransferase	log_ggt_cleaned	il1r2	0.297795	0.0355379	8.37966	5.46822e-17	1.05504	0.0241264	43.7298	0	1.35284	0.0261709	51.6924	0
Age	age	arhgap1	-0.0099732	0.0011902	-8.37943	5.48165e-17	-0.000598905	0.00081403	-0.735728	0.461904	-0.0105721	0.000869715	-12.1558	7.11237e-34
Age	age	pzp	0.00739475	0.000882618	8.3782	5.53927e-17	-0.000500047	0.000637247	-0.784699	0.432638	0.0068947	0.000601243	11.4674	2.41426e-30
Age	age	elac1	-0.0100372	0.00119814	-8.37728	5.58293e-17	0.00601645	0.000827538	7.2703	3.70351e-13	-0.00402073	0.000865479	-4.64567	3.41226e-06
Alkaline phosphatase	log_alp_cleaned	acvrl1	-0.664786	0.0793696	-8.37583	5.64922e-17	1.98689	0.0509158	39.0231	0	1.32211	0.0603938	21.8914	5.77181e-105
Forced expiratory volume in 1-second (FEV1)	Forced_expiratory_volume_in_1_second__FEV1_	klrb1	0.125093	0.0149375	8.37442	5.71433e-17	-0.119009	0.0116805	-10.1887	2.50365e-24	0.0060834	0.00929546	0.654448	0.512831
White blood cell (leukocyte) count	White_blood_cell__leukocyte__count	slitrk6	0.0463555	0.00553614	8.37326	5.77575e-17	-0.0706409	0.00375145	-18.8303	1.6932e-78	-0.0242854	0.00407742	-5.95608	2.62851e-09
Red blood cell (erythrocyte) distribution width	Red_blood_cell__erythrocyte__distribution_width	itih3	0.0973146	0.0116231	8.37254	5.80769e-17	0.126542	0.0074002	17.0998	3.74542e-65	0.223856	0.00895719	24.9918	9.76408e-136
C-reactive protein	log_crp_cleaned	fcer2	-0.172449	0.0206005	-8.3711	5.8791e-17	0.482317	0.0133015	36.2603	4.59454e-280	0.309868	0.015811	19.5983	1.02718e-84
Glycated haemoglobin (HbA1c)	hba1c_cleaned	calb2	-0.0171891	0.00205354	-8.37044	5.91585e-17	0.0431549	0.00151452	28.4941	1.73948e-175	0.0259659	0.00138229	18.7847	5.01698e-78
Age	age	cd74	-0.00939574	0.00112255	-8.37	5.93246e-17	0.0400219	0.000788666	50.7464	0	0.0306262	0.000793774	38.583	0
Average total household income	Average_total_household_incomeGreater_than_100_000	ssc4d	0.406516	0.0485868	8.36678	6.09874e-17	-0.3299	0.0348141	-9.47604	2.88786e-21	0.0766156	0.033918	2.25885	0.0239037
C-reactive protein	log_crp_cleaned	dpp10	0.172678	0.0206434	8.36479	6.20226e-17	-0.19166	0.0130505	-14.686	1.31285e-48	-0.0189821	0.0162069	-1.17124	0.241517
Urate	urate_cleaned	cpq	-0.00115999	0.000138698	-8.36345	6.27701e-17	0.000721835	9.84259e-05	7.33379	2.31272e-13	-0.000438159	9.77494e-05	-4.48248	7.42084e-06
Red blood cell (erythrocyte) count	Red_blood_cell__erythrocyte__count	ada2	-0.224641	0.0268618	-8.36282	6.30813e-17	0.346589	0.0188214	18.4146	3.50146e-75	0.121948	0.0192141	6.34682	2.24664e-10
Platelet crit	Platelet_crit	apof	1.74681	0.208893	8.36225	6.34094e-17	0.13397	0.135748	0.986902	0.323701	1.88078	0.158629	11.8565	2.58142e-32
Total Lean Mass (g)	Total_Lean_Mass__g_	got1	1.30121e-05	1.55617e-06	8.36162	6.37476e-17	-6.54326e-06	1.2299e-06	-5.32015	1.04664e-07	6.46881e-06	9.5814e-07	6.75143	1.50578e-11
Age	age	gigyf2	-0.0100009	0.00119607	-8.36142	6.38544e-17	0.0105607	0.000825694	12.7901	2.50983e-37	0.000559802	0.000864503	0.647542	0.517289
Urate	urate_cleaned	tacstd2	0.00122079	0.000146013	8.36081	6.43648e-17	-0.0017768	0.000104487	-17.005	2.06841e-64	-0.000556009	0.000101853	-5.45893	4.85518e-08
Triglycerides	log_total_tg_cleaned	ccl16	-0.330403	0.0395233	-8.3597	6.47285e-17	1.69404	0.0275051	61.59	0	1.36364	0.0284446	47.9401	0
White blood cell (leukocyte) count	White_blood_cell__leukocyte__count	dpp6	0.044393	0.00531042	8.35961	6.48049e-17	-0.108799	0.00360356	-30.1921	1.98787e-196	-0.064406	0.00390436	-16.4959	1.00895e-60
Aspartate aminotransferase	log_ast_cleaned	pof1b	-0.752298	0.0900015	-8.35872	6.53892e-17	1.19589	0.0624649	19.1449	4.87843e-81	0.44359	0.0647435	6.85149	7.53715e-12
HDL cholesterol	hdl_chol_cleaned	cr2	-0.240081	0.0287296	-8.35659	6.64724e-17	-0.324064	0.0172603	-18.7751	4.5919e-78	-0.564145	0.022984	-24.5451	4.53755e-131
Phosphate	phos_cleaned	osmr	-0.507489	0.0607387	-8.35528	6.72071e-17	0.462714	0.0444023	10.4209	2.26368e-25	-0.0447746	0.0410849	-1.08981	0.275812
Age	age	galnt5	-0.00981577	0.00117512	-8.353	6.85663e-17	0.0232771	0.000799103	29.129	3.6694e-183	0.0134613	0.000864384	15.5733	2.37652e-54
C-reactive protein	log_crp_cleaned	tnfsf13	0.173233	0.02074	8.35259	6.87524e-17	0.199454	0.0134441	14.8358	1.45058e-49	0.372687	0.0158455	23.52	1.16523e-120
Total Lean Mass (g)	Total_Lean_Mass__g_	ctrc	1.30223e-05	1.55946e-06	8.35051	6.99854e-17	-2.40662e-05	1.20402e-06	-19.9883	3.87395e-88	-1.10439e-05	9.87111e-07	-11.1881	5.70865e-29
Aspartate aminotransferase	log_ast_cleaned	pcdh1	-0.715682	0.085717	-8.34936	7.06518e-17	1.62853	0.0610173	26.6896	1.31518e-154	0.912844	0.0597901	15.2675	2.50216e-52
LDL direct	ldl_chol_cleaned	ror1	-0.091954	0.0110141	-8.34879	7.1011e-17	0.0798963	0.00744266	10.7349	8.07438e-27	-0.0120577	0.00809378	-1.48975	0.136305
HDL cholesterol	hdl_chol_cleaned	spon1	-0.240549	0.028813	-8.34863	7.11013e-17	0.0757029	0.0174656	4.33439	1.4678e-05	-0.164846	0.0227971	-7.23101	4.97022e-13
Alanine aminotransferase	log_alt_cleaned	lcn2	-0.435558	0.0521731	-8.34832	7.13684e-17	0.138399	0.0364526	3.79669	0.000147032	-0.297159	0.0372522	-7.97693	1.58486e-15
Cystatin C	log_cysc_cleaned	ckap4	0.976904	0.117051	8.34599	7.26945e-17	7.60512	0.0762604	99.7257	0	8.58202	0.0890915	96.3282	0
Triglycerides	log_total_tg_cleaned	hgf	-0.337319	0.0404184	-8.34569	7.28672e-17	1.775	0.0283037	62.7125	0	1.43768	0.0288817	49.7781	0
Urea	urea_cleaned	tmprss15	-0.060777	0.00728294	-8.34512	7.32483e-17	0.153398	0.00512899	29.908	7.40809e-193	0.092621	0.00514698	17.9952	8.05054e-72
Glycated haemoglobin (HbA1c)	hba1c_cleaned	sort1	-0.0174029	0.00208614	-8.34215	7.51106e-17	0.0368193	0.00146639	25.1087	2.80309e-137	0.0194163	0.00148707	13.0568	8.44555e-39
Cystatin C	log_cysc_cleaned	rbp1	1.21107	0.145187	8.34142	7.56767e-17	1.08643	0.0958955	11.3293	1.1351e-29	2.2975	0.108713	21.1337	5.44394e-98
Gamma glutamyltransferase	log_ggt_cleaned	pvr	0.304709	0.0365326	8.34075	7.59809e-17	0.7796	0.0251814	30.9594	2.8169e-206	1.08431	0.0264413	41.0082	0
Alkaline phosphatase	log_alp_cleaned	tnfrsf10b	-0.656138	0.0786672	-8.34068	7.60593e-17	2.48401	0.0489581	50.7376	0	1.82788	0.0620362	29.4647	9.87047e-187
Alanine aminotransferase	log_alt_cleaned	lta4h	-0.430747	0.0516455	-8.34045	7.61672e-17	0.228778	0.0363411	6.29531	3.12252e-10	-0.201969	0.0365564	-5.52486	3.33891e-08
Triglycerides	log_total_tg_cleaned	megf9	-0.352347	0.0422479	-8.33999	7.64715e-17	1.41304	0.0304822	46.3561	0	1.06069	0.0291018	36.4477	1.47792e-281
SHBG	shbg_cleaned	rnase10	0.00421515	0.000505557	8.33764	7.81321e-17	-0.00103802	0.000245886	-4.22154	2.43613e-05	0.00317713	0.000440926	7.20559	5.99927e-13
Vitamin D	vitd_cleaned	adgrg2	-0.00352995	0.000423452	-8.33613	7.90274e-17	0.00675356	0.000294632	22.922	5.402e-115	0.00322361	0.000302384	10.6606	1.83769e-26
Cystatin C	log_cysc_cleaned	cd5l	1.17457	0.140915	8.33531	7.96335e-17	2.0465	0.0914369	22.3816	9.36386e-110	3.22107	0.107731	29.8991	5.2483e-192
IGF-1	igf1_cleaned	coq7	0.0148458	0.00178115	8.33494	7.99333e-17	-0.0215993	0.00117981	-18.3075	2.56315e-74	-0.00675349	0.0013345	-5.06071	4.21661e-07
Calcium	ca_cleaned	lrp1	-0.876907	0.105221	-8.33393	8.0506e-17	1.21219	0.0677974	17.8797	5.12589e-71	0.335287	0.0808328	4.1479	3.36949e-05
Lymphocyte percentage	Lymphocyte_percentage	rnase6	-0.0109626	0.00131546	-8.33368	8.07441e-17	-0.00975354	0.000907619	-10.7463	7.17123e-27	-0.0207162	0.000946966	-21.8764	8.44177e-105
C-reactive protein	log_crp_cleaned	plau	0.172489	0.0207017	8.3321	8.17495e-17	0.0954381	0.0138596	6.88606	5.88271e-12	0.267927	0.0152089	17.6165	6.22699e-69
Aspartate aminotransferase	log_ast_cleaned	pts	-0.668801	0.080268	-8.3321	8.18187e-17	4.22509	0.0568879	74.2704	0	3.55629	0.0563348	63.1278	0
White blood cell (leukocyte) count	White_blood_cell__leukocyte__count	b3gnt7	0.0469377	0.00563335	8.3321	8.18688e-17	-0.0153771	0.00387186	-3.9715	7.16486e-05	0.0315606	0.00407808	7.73909	1.05206e-14
Ankle spacing width	Ankle_spacing_width	yap1	-0.0203557	0.00244318	-8.33162	8.21403e-17	0.0713613	0.00173626	41.1005	0	0.0510056	0.00171532	29.7353	5.40139e-190
White blood cell (leukocyte) count	White_blood_cell__leukocyte__count	cntn1	0.0420093	0.00504249	8.33106	8.24492e-17	-0.110655	0.00350775	-31.5457	6.29577e-214	-0.0686454	0.0035965	-19.0867	1.71486e-80
Age	age	sct	-0.0100916	0.00121156	-8.32944	8.3732e-17	0.0117765	0.000822937	14.3104	3.0395e-46	0.00168493	0.000892347	1.8882	0.0590145
Alkaline phosphatase	log_alp_cleaned	p4hb	-0.671949	0.0806741	-8.32918	8.37918e-17	1.59824	0.0510659	31.2975	1.2371e-210	0.926287	0.0624246	14.8385	1.53357e-49
C-reactive protein	log_crp_cleaned	kirrel2	0.173689	0.0208551	8.32836	8.44269e-17	-0.245352	0.0136692	-17.9492	1.52674e-71	-0.0716626	0.015741	-4.55259	5.33129e-06
Neutrophill percentage	Neutrophill_percentage	sncg	0.00956275	0.00114824	8.32815	8.45366e-17	0.00027676	0.000812944	0.340442	0.733527	0.00983951	0.000802192	12.2658	1.85219e-34
Alanine aminotransferase	log_alt_cleaned	lgals7_lgals7b	-0.416452	0.050029	-8.32422	8.73791e-17	0.148411	0.0347667	4.26876	1.97343e-05	-0.268041	0.0359525	-7.45542	9.33094e-14
Alkaline phosphatase	log_alp_cleaned	cst5	-0.683566	0.082125	-8.32349	8.7954e-17	0.724051	0.0522697	13.8522	1.85174e-43	0.0404854	0.0630878	0.641731	0.521055
Glycated haemoglobin (HbA1c)	hba1c_cleaned	lhpp	-0.0171583	0.00206166	-8.32259	8.85795e-17	0.0218792	0.00151474	14.4442	4.37354e-47	0.00472082	0.00139397	3.38661	0.000709016
Heel bone mineral density (BMD) T-score, automated	Heel_bone_mineral_density__BMD__T_score__automated	sfrp4	-0.0671917	0.00807396	-8.32203	8.91163e-17	0.125207	0.00638556	19.6078	6.98057e-85	0.0580149	0.00497983	11.65	2.94165e-31
Albumin	albumin_cleaned	asah2	0.0306366	0.00368151	8.32174	8.92265e-17	-0.00868558	0.00253345	-3.42836	0.000608309	0.021951	0.00266139	8.24795	1.71254e-16
C-reactive protein	log_crp_cleaned	mmp7	0.173122	0.0208082	8.3199	9.06664e-17	0.307968	0.0133653	23.0425	3.8021e-116	0.48109	0.0160684	29.9402	1.51251e-192
Urate	urate_cleaned	s100a11	-0.00114273	0.000137388	-8.31756	9.24378e-17	0.00289595	9.78008e-05	29.6107	3.97741e-189	0.00175322	9.64264e-05	18.1819	2.8955e-73
Glycated haemoglobin (HbA1c)	hba1c_cleaned	pcsk9	-0.016815	0.00202215	-8.31542	9.40654e-17	0.0556924	0.00144685	38.4923	0	0.0388774	0.00141299	27.5142	1.38779e-163
HDL cholesterol	hdl_chol_cleaned	vcam1	-0.240214	0.0288877	-8.31544	9.40801e-17	-0.187714	0.0173141	-10.8417	2.54071e-27	-0.427928	0.0231701	-18.469	1.59931e-75
Gamma glutamyltransferase	log_ggt_cleaned	il17rb	-0.310092	0.037294	-8.31479	9.46253e-17	-0.487391	0.0257465	-18.9304	2.59825e-79	-0.797482	0.0269313	-29.6118	1.60947e-188
C-reactive protein	log_crp_cleaned	cdh15	0.15317	0.0184218	8.31462	9.47092e-17	0.0632908	0.0118909	5.32261	1.03234e-07	0.216461	0.0141452	15.3028	1.46479e-52
Waist-to-Hip ratio	whr	bche	-1.17429	0.141255	-8.31326	9.59325e-17	4.04379	0.0924917	43.7205	0	2.8695	0.106281	26.9991	1.4895e-157
cis-pQTL score	cis_score_lrrc38	lrrc38	0.350713	0.0421881	8.31308	9.6101e-17	0.903103	0.0293961	30.7219	5.51315e-203	1.25382	0.0299239	41.9001	0
Cystatin C	log_cysc_cleaned	gbp1	-1.16242	0.139877	-8.31028	9.83247e-17	3.92675	0.0911064	43.1006	0	2.76433	0.106489	25.9588	4.8341e-146
Triglycerides	log_total_tg_cleaned	cfp	-0.347536	0.0418331	-8.30768	1.00483e-16	1.68408	0.0297784	56.5536	0	1.33654	0.0293165	45.5901	0
Cystatin C	log_cysc_cleaned	tgfa	1.102	0.132672	8.3062	1.01686e-16	4.36648	0.0885212	49.327	0	5.46848	0.098159	55.7104	0
IGF-1	igf1_cleaned	il16	0.0143401	0.0017267	8.3049	1.02769e-16	-0.0258374	0.00115242	-22.4201	3.6381e-110	-0.0114974	0.00128205	-8.96794	3.28321e-19
Peak expiratory flow (PEF)	Peak_expiratory_flow__PEF_	ccl25	0.00071294	8.58693e-05	8.30262	1.04756e-16	-0.00146102	7.01881e-05	-20.8158	2.28576e-95	-0.000748081	5.00193e-05	-14.9558	2.67969e-50
Age	age	arg1	-0.00982727	0.00118376	-8.30171	1.05606e-16	0.00930106	0.000833814	11.1548	8.03856e-29	-0.000526204	0.000833775	-0.631111	0.527976
Aspartate aminotransferase	log_ast_cleaned	adh1b	-0.633681	0.076331	-8.30175	1.05701e-16	4.80936	0.0536295	89.6775	0	4.17568	0.0541092	77.1712	0
Alkaline phosphatase	log_alp_cleaned	nfasc	-0.655484	0.0789691	-8.30052	1.06623e-16	2.03684	0.0491031	41.4808	0	1.38135	0.0623771	22.1452	2.30637e-107
Diastolic blood pressure, automated reading	Diastolic_blood_pressure	tnfrsf4	-0.00751496	0.000905944	-8.29517	1.11531e-16	0.00277009	0.000617398	4.48671	7.26753e-06	-0.00474487	0.00066158	-7.17203	7.64952e-13
Cystatin C	log_cysc_cleaned	ebi3_il27	1.12731	0.135899	8.29516	1.11545e-16	2.9641	0.0885931	33.4575	9.27672e-240	4.09141	0.103367	39.5814	0
Age	age	trim25	-0.00995391	0.0012	-8.29494	1.11858e-16	0.00289539	0.000827759	3.49786	0.000469908	-0.00705852	0.0008684	-8.12819	4.6203e-16
SHBG	shbg_cleaned	siglec10	0.00409303	0.000493474	8.29431	1.12369e-16	-0.00335186	0.000238804	-14.036	1.43126e-44	0.000741167	0.000432541	1.71352	0.0866331
Albumin	albumin_cleaned	agxt	0.0305307	0.00368093	8.2943	1.12386e-16	-0.00418048	0.00259789	-1.60918	0.10759	0.0263502	0.00257571	10.2303	1.67223e-24
C-reactive protein	log_crp_cleaned	f12	-0.175039	0.0211044	-8.29392	1.12802e-16	0.227371	0.0141574	16.0602	1.0104e-57	0.0523329	0.0154452	3.38829	0.000704722
Glycated haemoglobin (HbA1c)	hba1c_cleaned	tnfsf11	-0.0173875	0.00209772	-8.28877	1.17724e-16	-0.00543466	0.00149267	-3.64089	0.000272288	-0.0228222	0.00147519	-15.4707	1.13586e-53
Urea	urea_cleaned	edn1	-0.0616914	0.00744446	-8.2869	1.19751e-16	0.185207	0.00513379	36.076	5.83595e-277	0.123515	0.0053924	22.9054	1.54218e-114
Testosterone	log_testo_cleaned	dpep1	0.475703	0.0574211	8.28446	1.22084e-16	0.0204049	0.0321	0.635667	0.525	0.496108	0.0471903	10.5129	8.83143e-26
Age	age	clstn2	-0.00961536	0.00116067	-8.28429	1.22187e-16	0.0240532	0.000804951	29.8816	1.42741e-192	0.0144378	0.000834334	17.3046	1.33611e-66
cis-pQTL score	cis_score_acrv1	acrv1	-1.32867	0.160396	-8.28368	1.23038e-16	1.55959	0.109322	14.2659	5.72521e-46	0.230916	0.117035	1.97305	0.0485049
Triglycerides	log_total_tg_cleaned	timp1	-0.356138	0.0430055	-8.28121	1.25475e-16	1.19716	0.0303808	39.4052	0	0.841022	0.0304191	27.6478	4.71563e-165
Albumin	albumin_cleaned	scrg1	-0.0300575	0.00362971	-8.28097	1.25759e-16	-0.0220807	0.00263518	-8.37919	5.63543e-17	-0.0521382	0.00243427	-21.4185	1.34692e-100
Aspartate aminotransferase	log_ast_cleaned	rbfox3	-0.676111	0.0816518	-8.28042	1.26342e-16	3.24055	0.0578283	56.0374	0	2.56444	0.0572999	44.7547	0
Aspartate aminotransferase	log_ast_cleaned	fabp6	-0.738779	0.0892419	-8.27839	1.28496e-16	0.890334	0.0615285	14.4703	3.03296e-47	0.151555	0.0647135	2.34193	0.0191943
C-reactive protein	log_crp_cleaned	ddt	-0.169318	0.0204637	-8.27403	1.33285e-16	0.474781	0.0136839	34.6964	4.72815e-257	0.305464	0.0150468	20.3009	1.12496e-90
Cystatin C	log_cysc_cleaned	flrt2	1.13	0.136582	8.27347	1.3385e-16	3.27136	0.0896861	36.4757	3.09223e-283	4.40137	0.102951	42.7521	0
Body mass index	bmi	vsig4	-0.0163976	0.00198258	-8.27084	1.36809e-16	0.0738733	0.0011478	64.361	0	0.0574757	0.00164572	34.9243	2.49794e-259
HDL cholesterol	hdl_chol_cleaned	ptprh	-0.238834	0.0288873	-8.26777	1.40475e-16	-0.1211	0.0174016	-6.95912	3.51795e-12	-0.359933	0.0230447	-15.6189	1.17579e-54
Age	age	nit1	-0.00997536	0.00120654	-8.26772	1.40623e-16	-0.00446399	0.000849508	-5.25479	1.49567e-07	-0.0144394	0.000850724	-16.973	3.93214e-64
Age	age	heph	-0.00977151	0.00118228	-8.26499	1.43769e-16	0.0226981	0.000807607	28.1054	7.1869e-171	0.0129266	0.00086523	14.9401	3.45631e-50
Qualifications	QualificationsNone_of_the_above	cdcp1	0.227211	0.0274913	8.26482	1.4391e-16	0.615619	0.0185541	33.1796	7.63858e-236	0.84283	0.0203831	41.3494	0
Urea	urea_cleaned	agr2	-0.0609279	0.00737335	-8.26325	1.45893e-16	0.156878	0.00522197	30.0419	1.92882e-194	0.09595	0.00517901	18.5267	5.79376e-76
HDL cholesterol	hdl_chol_cleaned	clps	-0.2385	0.0288649	-8.26264	1.46535e-16	-0.00497535	0.0171285	-0.290472	0.771458	-0.243475	0.0234366	-10.3887	3.24555e-25
HDL cholesterol	hdl_chol_cleaned	thy1	-0.229564	0.0277882	-8.26121	1.48259e-16	-0.563836	0.0165012	-34.1695	9.74138e-250	-0.793401	0.0225381	-35.2027	2.21168e-263
Calcium	ca_cleaned	kitlg	-0.881336	0.106696	-8.26022	1.49535e-16	1.0399	0.0680912	15.2721	2.11682e-52	0.158562	0.0828216	1.91451	0.05557
Aspartate aminotransferase	log_ast_cleaned	fabp1	-0.682688	0.0826614	-8.25885	1.51255e-16	3.23992	0.0578152	56.0393	0	2.55724	0.0589367	43.3895	0
Lymphocyte percentage	Lymphocyte_percentage	fga	-0.0109096	0.001321	-8.25861	1.51758e-16	-0.00772313	0.000912054	-8.46784	2.65336e-17	-0.0186328	0.000949857	-19.6164	7.92192e-85
Phosphate	phos_cleaned	xg	-0.401249	0.0485978	-8.25651	1.54221e-16	0.478665	0.0334775	14.2981	3.53272e-46	0.0774168	0.0353652	2.18907	0.0286037
Age	age	prg2	0.00968688	0.00117328	8.2562	1.54729e-16	0.0112289	0.000821283	13.6723	2.18925e-42	0.0209157	0.00083387	25.0827	1.20128e-136
LDL direct	ldl_chol_cleaned	ccl23	-0.0886089	0.010734	-8.25497	1.5622e-16	0.229307	0.00717886	31.9419	3.80573e-219	0.140698	0.00798413	17.6222	5.62486e-69
LDL direct	ldl_chol_cleaned	thy1	-0.0894921	0.0108429	-8.25353	1.58095e-16	-0.0152068	0.00717027	-2.12082	0.0339476	-0.104699	0.0081742	-12.8085	2.06876e-37
SHBG	shbg_cleaned	sema7a	0.00404839	0.000490674	8.25067	1.61927e-16	-0.00185555	0.000234687	-7.90646	2.76508e-15	0.00219284	0.000436684	5.02157	5.16956e-07
Albumin	albumin_cleaned	afp	-0.0308681	0.00374154	-8.2501	1.62768e-16	0.0417034	0.00265024	15.7357	1.68059e-55	0.0108353	0.00260325	4.16222	3.16532e-05
Urate	urate_cleaned	erp44	-0.00112763	0.000136729	-8.24718	1.66769e-16	0.00301384	9.73034e-05	30.9736	2.08983e-206	0.00188621	9.59919e-05	19.6497	3.85415e-85
Red blood cell (erythrocyte) count	Red_blood_cell__erythrocyte__count	clec10a	-0.221483	0.0268607	-8.24562	1.68958e-16	0.24383	0.0190443	12.8033	2.10939e-37	0.0223466	0.0189694	1.17803	0.238799
Vitamin D	vitd_cleaned	cdon	-0.00377994	0.000458496	-8.24422	1.7092e-16	0.000887408	0.000310744	2.85576	0.00429725	-0.00289253	0.000337732	-8.56457	1.16364e-17
C-reactive protein	log_crp_cleaned	mertk	-0.169437	0.0205545	-8.24333	1.72139e-16	0.177557	0.0137864	12.8792	7.92749e-38	0.00812005	0.0150659	0.538969	0.589915
Platelet crit	Platelet_crit	afm	-1.77652	0.215575	-8.24086	1.75883e-16	0.95956	0.135051	7.10516	1.23738e-12	-0.816962	0.170394	-4.79454	1.64269e-06
Age	age	fes	-0.00979291	0.00118854	-8.23948	1.77932e-16	0.0149896	0.000818165	18.321	1.94336e-74	0.00519668	0.000861992	6.02869	1.68309e-09
Glycated haemoglobin (HbA1c)	hba1c_cleaned	dnajb1	-0.0171534	0.00208224	-8.23796	1.801e-16	0.0293197	0.00150828	19.4392	1.67626e-83	0.0121664	0.00143383	8.48523	2.30401e-17
IGF-1	igf1_cleaned	f9	0.0142956	0.00173547	8.23731	1.81064e-16	-0.0192835	0.00117936	-16.3509	9.29048e-60	-0.00498786	0.00125966	-3.9597	7.53078e-05
Smoking	smokingCurrent	pkd1	0.26882	0.0326405	8.23579	1.83493e-16	-0.319621	0.0239651	-13.3369	2.00664e-40	-0.0508008	0.022131	-2.29545	0.0217179
HDL cholesterol	hdl_chol_cleaned	lag3	-0.236812	0.0287557	-8.23533	1.84092e-16	-0.304277	0.0175394	-17.3482	5.42324e-67	-0.541089	0.0225887	-23.954	5.25279e-125
Qualifications	QualificationsNone_of_the_above	gzma	-0.231483	0.0281104	-8.23479	1.84866e-16	0.357463	0.0194496	18.3789	6.54553e-75	0.12598	0.0202577	6.21886	5.10764e-10
Gamma glutamyltransferase	log_ggt_cleaned	serpini2	0.312628	0.0379658	8.23446	1.85549e-16	0.200324	0.0255221	7.84903	4.3786e-15	0.512952	0.0282718	18.1436	5.88637e-73
Gamma glutamyltransferase	log_ggt_cleaned	sod2	-0.295714	0.0359171	-8.23322	1.87348e-16	1.05828	0.0249419	42.4297	0	0.762564	0.025756	29.6072	1.61291e-188
Cystatin C	log_cysc_cleaned	calb2	-1.10018	0.133635	-8.23276	1.88178e-16	4.64	0.0895642	51.8064	0	3.53982	0.0982817	36.0171	5.61396e-275
Cystatin C	log_cysc_cleaned	itgam	-1.14121	0.138625	-8.23231	1.88778e-16	1.35684	0.0906946	14.9606	2.28594e-50	0.215637	0.105014	2.05342	0.0400452
Alkaline phosphatase	log_alp_cleaned	sned1	-0.682426	0.0829123	-8.2307	1.91584e-16	1.37772	0.0533276	25.835	5.13397e-145	0.695292	0.0629406	11.0468	2.77911e-28
Testosterone	log_testo_cleaned	tnfsf10	0.478017	0.0581011	8.22733	1.96722e-16	0.101768	0.0327716	3.10536	0.00190272	0.579785	0.0471469	12.2974	1.24977e-34
SHBG	shbg_cleaned	dpp7	0.00405906	0.000493463	8.22567	1.99568e-16	-0.00131132	0.000235643	-5.56485	2.65303e-08	0.00274774	0.000439719	6.24887	4.22e-10
Cystatin C	log_cysc_cleaned	pi16	-1.12506	0.136789	-8.22479	2.01107e-16	4.01373	0.0918626	43.6927	0	2.88866	0.100361	28.7828	2.12036e-178
Red blood cell (erythrocyte) count	Red_blood_cell__erythrocyte__count	fgfbp3	-0.222223	0.0270262	-8.2225	2.0499e-16	0.437052	0.0195807	22.3206	3.52674e-109	0.21483	0.0186089	11.5444	9.94951e-31
Cystatin C	log_cysc_cleaned	tnfrsf6b	-1.04116	0.12665	-8.22079	2.07822e-16	6.71607	0.0823093	81.5955	0	5.6749	0.0966157	58.7369	0
Alkaline phosphatase	log_alp_cleaned	nagk	-0.676655	0.0823117	-8.22063	2.08356e-16	1.37624	0.052475	26.2266	2.58991e-149	0.699585	0.0631783	11.0732	2.07518e-28
Total Lean Mass (g)	Total_Lean_Mass__g_	ptprn2	1.26828e-05	1.54285e-06	8.22042	2.08499e-16	-4.34848e-05	1.18362e-06	-36.7387	3.68656e-287	-3.08019e-05	9.82715e-07	-31.3437	1.99226e-210
Urea	urea_cleaned	qsox1	-0.0620426	0.00754811	-8.21962	2.10059e-16	0.0744136	0.00522747	14.2351	8.81683e-46	0.012371	0.00544194	2.27327	0.023021
IGF-1	igf1_cleaned	rbp5	0.0139431	0.00169663	8.21812	2.12487e-16	-0.0347114	0.00114591	-30.2915	1.10005e-197	-0.0207684	0.00124145	-16.7291	2.1806e-62
Haemoglobin concentration	Haemoglobin_concentration	ttr	-0.0756793	0.0092102	-8.2169	2.14833e-16	0.186232	0.00639175	29.1363	3.23116e-183	0.110553	0.00664631	16.6337	1.08432e-61
Mean corpuscular volume	Mean_corpuscular_volume	folr2	0.0175455	0.00213535	8.2167	2.14943e-16	-0.0276094	0.00141322	-19.5365	2.53942e-84	-0.0100639	0.00160265	-6.27956	3.46582e-10
Testosterone	log_testo_cleaned	il1rl2	-0.470085	0.0572151	-8.21611	2.16158e-16	-0.113305	0.0330783	-3.42536	0.00061508	-0.58339	0.0447816	-13.0275	1.2423e-38
Calcium	ca_cleaned	serping1	-0.877328	0.106788	-8.21563	2.17053e-16	1.87101	0.0706813	26.4711	4.32167e-152	0.993685	0.0794667	12.5044	9.73454e-36
LDL direct	ldl_chol_cleaned	thbs4	-0.0903956	0.0110038	-8.21493	2.18199e-16	0.0853681	0.00729643	11.7	1.56523e-31	-0.00502753	0.00826595	-0.608222	0.543048
IGF-1	igf1_cleaned	serpina7	0.0142437	0.00173395	8.21462	2.18874e-16	-0.027062	0.0011512	-23.5077	9.48992e-121	-0.0128183	0.00129503	-9.89809	4.8176e-23
Mean sphered cell volume	Mean_sphered_cell_volume	chi3l1	0.0151419	0.00184337	8.21424	2.19598e-16	0.0120004	0.0012235	9.80831	1.15132e-22	0.0271423	0.00138739	19.5636	2.10714e-84
Glycated haemoglobin (HbA1c)	hba1c_cleaned	fabp4	-0.0155282	0.00189072	-8.21282	2.21982e-16	0.0686668	0.00133045	51.6116	0	0.0531387	0.00134622	39.4725	0
HDL cholesterol	hdl_chol_cleaned	adam22	-0.236641	0.0288196	-8.21113	2.25223e-16	-0.271637	0.0171191	-15.8674	2.12255e-56	-0.508278	0.0233604	-21.7582	9.87406e-104
Waist-to-Hip ratio	whr	chi3l1	1.16618	0.142036	8.21044	2.26642e-16	2.09385	0.0904566	23.1476	3.59389e-117	3.26003	0.110383	29.5338	1.66581e-187
IGF-1	igf1_cleaned	adamtsl2	-0.0143626	0.00174995	-8.20744	2.32343e-16	-0.019136	0.0011099	-17.2412	3.45223e-66	-0.0334986	0.00137379	-24.3841	2.31228e-129
Calcium	ca_cleaned	erbb2	-0.830782	0.101224	-8.20733	2.32392e-16	2.30595	0.0661626	34.8528	1.79848e-259	1.47517	0.0764764	19.2893	3.77522e-82
Red blood cell (erythrocyte) count	Red_blood_cell__erythrocyte__count	srpx	-0.220625	0.0268814	-8.20733	2.32545e-16	-0.0363932	0.0188022	-1.93559	0.0529306	-0.257018	0.0192642	-13.3417	2.00234e-40
Gamma glutamyltransferase	log_ggt_cleaned	tspan8	0.293704	0.0357905	8.20621	2.3475e-16	0.987948	0.0264273	37.3836	8.08452e-297	1.28165	0.0235208	54.49	0
Age	age	reg1a	-0.00949729	0.00115734	-8.20616	2.34755e-16	0.0305313	0.000804321	37.959	7.98466e-306	0.021034	0.000829872	25.346	1.8083e-139
Cystatin C	log_cysc_cleaned	ckb	1.15118	0.140293	8.20555	2.36015e-16	1.89421	0.0935058	20.2577	1.92525e-90	3.0454	0.103926	29.3036	1.0558e-184
IGF-1	igf1_cleaned	ncr1	0.0142701	0.00173966	8.20279	2.41367e-16	-0.0189308	0.00113385	-16.6959	3.25114e-62	-0.00466068	0.00132747	-3.51095	0.000447516
Triglycerides	log_total_tg_cleaned	serpind1	-0.34071	0.041538	-8.20237	2.42354e-16	1.67983	0.0286048	58.7253	0	1.33912	0.0302426	44.2792	0
Urate	urate_cleaned	ogn	-0.00108206	0.000131945	-8.20084	2.45281e-16	0.00412965	8.76201e-05	47.1312	0	0.00304758	9.95223e-05	30.6221	3.19799e-201
Neutrophill percentage	Neutrophill_percentage	itih3	0.00894475	0.00109079	8.20023	2.46534e-16	0.00771724	0.000746206	10.342	5.15903e-25	0.016662	0.000795382	20.9484	2.18429e-96
LDL direct	ldl_chol_cleaned	lrpap1	-0.0880306	0.0107361	-8.19949	2.48002e-16	0.184553	0.00753683	24.4868	9.14408e-131	0.0965221	0.00750463	12.8617	1.04642e-37
Alkaline phosphatase	log_alp_cleaned	crh	-0.675917	0.0824445	-8.19845	2.50377e-16	0.218672	0.05159	4.23864	2.25766e-05	-0.457245	0.0646316	-7.07464	1.55003e-12
Cystatin C	log_cysc_cleaned	phospho1	-1.0282	0.125417	-8.19825	2.50676e-16	6.5736	0.0811418	81.0137	0	5.5454	0.0961593	57.6689	0
Glycated haemoglobin (HbA1c)	hba1c_cleaned	tcl1a	-0.0170582	0.00208089	-8.19757	2.52108e-16	0.0397964	0.00144731	27.4969	8.60531e-164	0.0227382	0.0015001	15.1577	1.32663e-51
High light scatter reticulocyte count	High_light_scatter_reticulocyte_count	ncam2	8.37213	1.02133	8.19729	2.52633e-16	-23.1207	0.72936	-31.7	6.39465e-216	-14.7486	0.714883	-20.6307	1.42009e-93
Body mass index	bmi	eln	0.0170145	0.00207596	8.19596	2.55579e-16	0.00911055	0.00129533	7.03336	2.07356e-12	0.0261251	0.00157311	16.6072	1.65769e-61
HDL cholesterol	hdl_chol_cleaned	cntn5	-0.22285	0.0271949	-8.19454	2.58432e-16	0.424487	0.0163623	25.943	2.64052e-146	0.201637	0.0217273	9.28034	1.85908e-20
Phosphate	phos_cleaned	sorcs2	-0.513374	0.0626546	-8.19371	2.60407e-16	0.648837	0.0444065	14.6113	3.9405e-48	0.135463	0.0441383	3.06907	0.00215025
IGF-1	igf1_cleaned	tnfrsf1b	0.0141316	0.00172485	8.19295	2.61889e-16	-0.0347685	0.00114636	-30.3296	3.51036e-198	-0.020637	0.00128672	-16.0384	1.59603e-57
Urea	urea_cleaned	pbld	-0.0605475	0.0073915	-8.1915	2.65215e-16	0.0266183	0.00517145	5.14717	2.66656e-07	-0.0339291	0.00527055	-6.4375	1.24323e-10
Systolic blood pressure, automated reading	Systolic_blood_pressure	c1s	-0.00413717	0.000505106	-8.19071	2.66966e-16	0.00837232	0.000327196	25.5881	2.17431e-142	0.00423515	0.000384034	11.028	3.40116e-28
Aspartate aminotransferase	log_ast_cleaned	vamp5	-0.70766	0.0864061	-8.18993	2.68698e-16	2.52078	0.0624146	40.3878	0	1.81312	0.059021	30.72	2.28263e-202
LDL direct	ldl_chol_cleaned	serpind1	-0.0896841	0.0109507	-8.18978	2.6904e-16	0.21146	0.00719233	29.4008	1.72327e-186	0.121776	0.00831016	14.6539	2.32297e-48
Waist-to-Hip ratio	whr	vegfd	1.13496	0.138585	8.18958	2.69264e-16	-2.7759	0.0861451	-32.2236	6.33724e-223	-1.64095	0.110495	-14.8509	1.26796e-49
Testosterone	log_testo_cleaned	paep	-0.478312	0.058406	-8.18943	2.69698e-16	0.55717	0.0354704	15.708	2.58436e-55	0.0788573	0.0422603	1.86599	0.0620575
Age	age	angptl4	0.0094814	0.00115778	8.18933	2.69871e-16	0.0165861	0.000803919	20.6315	9.94101e-94	0.0260675	0.000830834	31.3751	6.76531e-211
Body mass index	bmi	ism1	0.0167874	0.00205018	8.18824	2.72345e-16	0.0344886	0.00123371	27.9551	3.7296e-169	0.051276	0.00163219	31.4155	2.08775e-211
Systolic blood pressure, automated reading	Systolic_blood_pressure	cd99l2	-0.00405345	0.000495236	-8.18489	2.80008e-16	0.00972327	0.000321621	30.2321	6.03104e-197	0.00566982	0.00037526	15.109	2.73928e-51
C-reactive protein	log_crp_cleaned	folr1	0.167278	0.0204416	8.18318	2.83994e-16	-0.117977	0.012943	-9.11511	8.48064e-20	0.0493007	0.0160205	3.07736	0.0020913
LDL direct	ldl_chol_cleaned	pam	-0.0902546	0.0110365	-8.17779	2.96945e-16	0.12906	0.00742299	17.3866	2.78627e-67	0.0388056	0.0081577	4.75694	1.97943e-06
Glycated haemoglobin (HbA1c)	hba1c_cleaned	tcof1	-0.0170756	0.00208827	-8.17693	2.99271e-16	0.0408309	0.00148681	27.4621	2.36101e-163	0.0237553	0.00146773	16.185	1.56821e-58
Aspartate aminotransferase	log_ast_cleaned	clec14a	-0.703316	0.0860173	-8.17645	3.00271e-16	1.49408	0.0607232	24.6048	5.57076e-132	0.790764	0.060644	13.0394	1.0559e-38
Alkaline phosphatase	log_alp_cleaned	tnfrsf6b	-0.644533	0.0788355	-8.17567	3.02289e-16	2.33413	0.0498075	46.8631	0	1.6896	0.0611095	27.6487	4.34604e-165
Cystatin C	log_cysc_cleaned	fcamr	-1.08533	0.132752	-8.17566	3.02435e-16	5.63391	0.0867775	64.9236	0	4.54857	0.100664	45.1856	0
Aspartate aminotransferase	log_ast_cleaned	vwc2	-0.713629	0.0872896	-8.17542	3.02932e-16	0.252892	0.0594858	4.2513	2.13375e-05	-0.460737	0.0641339	-7.18399	7.01515e-13
Triglycerides	log_total_tg_cleaned	apoh	-0.359188	0.043936	-8.17527	3.03238e-16	0.159098	0.0305908	5.20085	2.00067e-07	-0.20009	0.0316052	-6.33093	2.48951e-10
Cereal intake	Cereal_intake	f11	-0.0194156	0.00237514	-8.1745	3.05475e-16	0.00264569	0.00163404	1.61912	0.105436	-0.0167699	0.00172061	-9.74652	2.15508e-22
HDL cholesterol	hdl_chol_cleaned	nrp1	-0.235388	0.0287975	-8.17392	3.06623e-16	0.140601	0.0174372	8.06328	7.78359e-16	-0.0947873	0.0228258	-4.15263	3.30053e-05
Waist-to-Hip ratio	whr	mmp7	1.16206	0.142171	8.17373	3.07299e-16	2.24375	0.0906503	24.7517	1.76776e-133	3.40582	0.11039	30.8526	4.71598e-204
Lymphocyte percentage	Lymphocyte_percentage	prl	0.0105795	0.00129439	8.17336	3.08003e-16	-0.00791862	0.000898323	-8.8149	1.27998e-18	0.00266092	0.000925185	2.87609	0.00403059
Age	age	prss2	-0.00957791	0.00117194	-8.17272	3.09704e-16	0.0194085	0.000775958	25.0123	2.89457e-136	0.00983054	0.000886661	11.0871	1.75878e-28
Age	age	sbsn	0.00977694	0.00119632	8.17249	3.10486e-16	-0.0129232	0.000812829	-15.899	1.30511e-56	-0.00314626	0.00088087	-3.57176	0.000355453
IGF-1	igf1_cleaned	klrf1	0.0143715	0.00175888	8.17085	3.14988e-16	-0.0258324	0.00116866	-22.1043	4.22405e-107	-0.0114608	0.00131265	-8.73107	2.73242e-18
Cystatin C	log_cysc_cleaned	tlr3	-1.14443	0.140075	-8.17008	3.16467e-16	1.8818	0.0926898	20.3021	7.48718e-91	0.737373	0.104688	7.04354	1.93544e-12
SHBG	shbg_cleaned	cd109	0.00402351	0.000492548	8.16877	3.19984e-16	-0.00151235	0.000239817	-6.30627	2.91013e-10	0.00251116	0.000429118	5.85192	4.93647e-09
Gamma glutamyltransferase	log_ggt_cleaned	epha2	-0.31378	0.038413	-8.16858	3.20763e-16	0.341167	0.0264973	12.8756	8.40197e-38	0.0273876	0.0277688	0.986273	0.324012
Cystatin C	log_cysc_cleaned	mep1b	-1.15302	0.141163	-8.16801	3.22034e-16	1.01639	0.0949427	10.7053	1.11081e-26	-0.136638	0.103359	-1.32197	0.186194
Calcium	ca_cleaned	lipf	-0.885692	0.108441	-8.16753	3.23734e-16	1.33448	0.0699283	19.0835	1.54314e-80	0.448787	0.0832489	5.3909	7.0955e-08
Triglycerides	log_total_tg_cleaned	igfbpl1	-0.353181	0.0432461	-8.16678	3.25344e-16	1.02545	0.0298603	34.3414	4.14494e-252	0.672264	0.0313939	21.4138	1.40641e-100
IGF-1	igf1_cleaned	lrig1	0.0141	0.00172667	8.16596	3.27472e-16	-0.0117839	0.00113135	-10.4158	2.38888e-25	0.00231606	0.00130986	1.76818	0.0770463
Urea	urea_cleaned	prss2	-0.0595948	0.00729814	-8.16576	3.28069e-16	0.132174	0.00486315	27.1786	3.78332e-160	0.0725788	0.00548985	13.2206	9.8632e-40
Age	age	prnd	0.00977009	0.00119647	8.16574	3.28339e-16	-0.0012347	0.000860084	-1.43555	0.151143	0.00853539	0.000820337	10.4047	2.75438e-25
Body mass index	bmi	ambp	-0.0164213	0.00201172	-8.16283	3.36047e-16	0.06068	0.00122627	49.4833	0	0.0442587	0.00157361	28.1256	1.06466e-170
Alkaline phosphatase	log_alp_cleaned	fcn2	-0.668682	0.0819457	-8.16006	3.43974e-16	1.20071	0.0516669	23.2394	4.21186e-118	0.532027	0.0637131	8.35036	7.25499e-17
Systolic blood pressure, automated reading	Systolic_blood_pressure	stab2	-0.00405529	0.000496978	-8.15991	3.44526e-16	0.00974587	0.000325848	29.9092	8.36261e-193	0.00569057	0.000372532	15.2754	2.26567e-52
SHBG	shbg_cleaned	hjv	-0.0039935	0.000489409	-8.15985	3.44715e-16	-0.00770901	0.000244943	-31.4726	7.91312e-213	-0.0117025	0.000412437	-28.3741	1.59919e-173
Cereal intake	Cereal_intake	ntrk2	-0.0194701	0.00238612	-8.1597	3.44943e-16	0.0191571	0.00166742	11.4891	1.81242e-30	-0.00031295	0.0016938	-0.184763	0.853417
Total Lean Mass (g)	Total_Lean_Mass__g_	itgbl1	1.28768e-05	1.57841e-06	8.15811	3.49702e-16	8.4866e-06	1.1897e-06	7.13338	1.00879e-12	2.13634e-05	1.02504e-06	20.8416	2.05965e-95
Vitamin D	vitd_cleaned	lpo	-0.00379158	0.00046481	-8.15726	3.52256e-16	-0.0011877	0.000313449	-3.78912	0.000151575	-0.00497927	0.000344402	-14.4578	3.98046e-47
Ankle spacing width	Ankle_spacing_width	tacstd2	0.0212477	0.00260526	8.15569	3.57676e-16	-0.0441084	0.00184733	-23.8768	2.56146e-124	-0.0228607	0.00183459	-12.4609	1.7231e-35
Triglycerides	log_total_tg_cleaned	gsta1	-0.33	0.0404696	-8.15428	3.60747e-16	1.78345	0.0288503	61.8175	0	1.45345	0.0283096	51.3414	0
Glycated haemoglobin (HbA1c)	hba1c_cleaned	itgb2	-0.0165333	0.00202816	-8.15189	3.68018e-16	0.0446432	0.00145313	30.7221	3.85478e-203	0.0281099	0.00141514	19.8637	6.10144e-87
Smoking	smokingPrevious	spon1	0.169522	0.0207978	8.15097	3.70734e-16	0.0205532	0.0144242	1.42491	0.154198	0.190075	0.0149337	12.7279	5.79098e-37
Triglycerides	log_total_tg_cleaned	ckap4	-0.354162	0.0434547	-8.15015	3.73182e-16	0.842855	0.0299808	28.1132	4.90685e-171	0.488693	0.0315706	15.4794	9.88345e-54
Simvastatin	C10AA01	axl	-0.244855	0.0300453	-8.14953	3.75154e-16	0.141213	0.023666	5.96689	2.45335e-09	-0.103642	0.0186025	-5.57141	2.55996e-08
Triglycerides	log_total_tg_cleaned	gh1	-0.325034	0.0398867	-8.14893	3.77065e-16	-1.07448	0.0266522	-40.3148	0	-1.39951	0.029933	-46.7548	0
Albumin	albumin_cleaned	lamp2	0.0296709	0.00364114	8.1488	3.77672e-16	0.045535	0.00237036	19.2102	1.36298e-81	0.0752059	0.00279813	26.8772	3.12759e-156
Urate	urate_cleaned	tnfrsf8	-0.00112316	0.000137848	-8.14777	3.80547e-16	0.00138026	9.78891e-05	14.1002	5.79205e-45	0.000257105	9.70526e-05	2.64913	0.00807633
Pulse rate, automated reading	Pulse_rate	tff2	0.00664255	0.000815576	8.14462	3.90664e-16	0.00283249	0.000568325	4.98393	6.27544e-07	0.00947505	0.000586793	16.1472	2.8161e-58
Cystatin C	log_cysc_cleaned	ptk7	1.14618	0.140729	8.14461	3.90917e-16	1.85866	0.0931442	19.9547	7.7839e-88	3.00485	0.105134	28.5811	5.36314e-176
SHBG	shbg_cleaned	cpb2	-0.00401463	0.000492996	-8.14332	3.95133e-16	-0.00618905	0.000242576	-25.5138	1.39267e-141	-0.0102037	0.000424653	-24.0283	1.0131e-125
SHBG	shbg_cleaned	nectin4	0.00397909	0.000488769	8.14104	4.02323e-16	0.000412405	0.000236016	1.74736	0.0805881	0.00439149	0.000429523	10.2241	1.77959e-24
Aspartate aminotransferase	log_ast_cleaned	lipf	-0.728118	0.0894429	-8.14058	4.04434e-16	1.09513	0.0613394	17.8537	8.52534e-71	0.367015	0.0652561	5.62423	1.89005e-08
Urate	urate_cleaned	kdr	-0.00112328	0.000138086	-8.13468	4.24007e-16	0.0021581	9.63767e-05	22.3923	6.78474e-110	0.00103482	9.91378e-05	10.4382	1.93375e-25
IGF-1	igf1_cleaned	ccn5	0.0134922	0.00165863	8.13453	4.24567e-16	-0.0261767	0.00110268	-23.7391	4.21572e-123	-0.0126845	0.00123688	-10.2552	1.29303e-24
IGF-1	igf1_cleaned	mog	0.0140717	0.00173016	8.13314	4.29343e-16	-0.0169974	0.00114968	-14.7844	3.08382e-49	-0.00292574	0.00129128	-2.26577	0.0234762
Weight change compared with 1 year ago	Weight_change_compared_with_1_year_agoYes___gained_weight	clstn2	0.185525	0.0228222	8.12916	4.43661e-16	-0.173367	0.0148591	-11.6674	2.2862e-31	0.0121589	0.0172235	0.705949	0.480228
Red blood cell (erythrocyte) distribution width	Red_blood_cell__erythrocyte__distribution_width	epha2	0.100617	0.0123808	8.12681	4.52809e-16	0.145099	0.0079587	18.2314	9.87088e-74	0.245715	0.00942803	26.0622	3.6529e-147
White blood cell (leukocyte) count	White_blood_cell__leukocyte__count	wif1	0.0436295	0.00536882	8.12645	4.53686e-16	0.00910411	0.00367029	2.48049	0.0131272	0.0527336	0.00391217	13.4794	3.14174e-41
LDL direct	ldl_chol_cleaned	igfbp3	0.0850631	0.0104683	8.12579	4.56267e-16	0.179075	0.00692827	25.8469	3.0219e-145	0.264138	0.00788006	33.5198	1.30743e-239
LDL direct	ldl_chol_cleaned	cd109	-0.0895281	0.0110183	-8.12541	4.5767e-16	0.0222445	0.00741859	2.99847	0.00271624	-0.0672836	0.00813589	-8.26998	1.4241e-16
Mean corpuscular volume	Mean_corpuscular_volume	pilra	0.0179628	0.00221087	8.12477	4.60114e-16	-0.0105914	0.00146879	-7.21094	5.72765e-13	0.00737147	0.00165191	4.46239	8.14996e-06
Triglycerides	log_total_tg_cleaned	myl3	-0.35288	0.0434347	-8.12439	4.62156e-16	0.316972	0.0303673	10.4379	1.90711e-25	-0.0359082	0.0310977	-1.15469	0.248231
Alkaline phosphatase	log_alp_cleaned	fetub	0.637312	0.0784675	8.12198	4.70799e-16	1.19455	0.0514975	23.1963	1.09748e-117	1.83186	0.0579701	31.6001	8.06736e-214
Red blood cell (erythrocyte) distribution width	Red_blood_cell__erythrocyte__distribution_width	tnfrsf10a	0.0993886	0.0122372	8.12182	4.71507e-16	0.131481	0.00770267	17.0696	6.28341e-65	0.23087	0.00955737	24.1562	4.69646e-127
White blood cell (leukocyte) count	White_blood_cell__leukocyte__count	cd93	0.0454799	0.00559971	8.12183	4.71857e-16	-0.0413626	0.00385597	-10.7269	8.84961e-27	0.00411729	0.00404702	1.01736	0.308993
Body mass index	bmi	egflam	0.0172288	0.00212136	8.12159	4.72618e-16	-0.00370645	0.00125242	-2.95942	0.00308534	0.0135224	0.00172601	7.83449	4.95219e-15
Glycated haemoglobin (HbA1c)	hba1c_cleaned	cd244	-0.0169244	0.00208396	-8.12125	4.7349e-16	0.0107897	0.0014826	7.27756	3.50657e-13	-0.00613466	0.00146588	-4.18496	2.86441e-05
High light scatter reticulocyte count	High_light_scatter_reticulocyte_count	ret	-8.32667	1.02547	-8.11982	4.79275e-16	24.8438	0.747001	33.258	6.10899e-237	16.5171	0.700176	23.59	2.39939e-121
LDL direct	ldl_chol_cleaned	pcdh1	-0.08787	0.0108241	-8.11796	4.86526e-16	0.08622	0.00746149	11.5553	8.41882e-31	-0.00164998	0.00775447	-0.212778	0.831502
Body mass index	bmi	lgals7_lgals7b	-0.0163333	0.00201214	-8.11738	4.89009e-16	0.0295599	0.00119755	24.6835	8.49581e-133	0.0132266	0.00162022	8.16347	3.45042e-16
Age	age	gzmh	-0.00949305	0.00116949	-8.11723	4.89815e-16	0.0227353	0.000804071	28.2753	6.92485e-173	0.0132423	0.000849394	15.5903	1.8235e-54
Glycated haemoglobin (HbA1c)	hba1c_cleaned	psme1	-0.016858	0.0020769	-8.11692	4.90879e-16	0.0253787	0.0015254	16.6373	8.59361e-62	0.0085206	0.00140501	6.06443	1.34863e-09
Aspartate aminotransferase	log_ast_cleaned	fam20a	-0.709223	0.0873755	-8.11695	4.90976e-16	2.07695	0.0622517	33.3638	2.67294e-238	1.36773	0.0608479	22.4779	1.81074e-110
Diastolic blood pressure, automated reading	Diastolic_blood_pressure	c2	-0.00726442	0.000894999	-8.11667	4.91813e-16	0.016312	0.000623013	26.1825	6.23965e-149	0.00904762	0.000636633	14.2117	1.30509e-45
C-reactive protein	log_crp_cleaned	omd	0.165534	0.0203962	8.11593	4.94759e-16	-0.349254	0.0141049	-24.7611	1.26974e-133	-0.183719	0.0143047	-12.8433	1.32704e-37
Alkaline phosphatase	log_alp_cleaned	ahnak2	-0.67081	0.0826632	-8.11498	4.99368e-16	1.07515	0.0520994	20.6365	9.91306e-94	0.404338	0.0643141	6.28692	3.30997e-10
Red blood cell (erythrocyte) count	Red_blood_cell__erythrocyte__count	chchd6	-0.219934	0.0271075	-8.11341	5.05548e-16	0.139248	0.0199483	6.98042	3.02467e-12	-0.0806866	0.0183052	-4.40786	1.04965e-05
Glycated haemoglobin (HbA1c)	hba1c_cleaned	meltf	-0.0169005	0.00208324	-8.11262	5.08775e-16	0.028428	0.00149274	19.0442	3.11595e-80	0.0115274	0.00145345	7.93111	2.29021e-15
Alkaline phosphatase	log_alp_cleaned	apoc1	-0.643493	0.0793262	-8.11199	5.11444e-16	0.275332	0.049405	5.57297	2.53288e-08	-0.368161	0.0625486	-5.886	4.02254e-09
Glycated haemoglobin (HbA1c)	hba1c_cleaned	fap	-0.0167908	0.00207018	-8.11077	5.16124e-16	0.0264127	0.0014809	17.8355	1.10321e-70	0.00962187	0.00144691	6.64992	3.00885e-11
Alkaline phosphatase	log_alp_cleaned	mad1l1	-0.640113	0.0789289	-8.10999	5.19723e-16	2.0868	0.0510685	40.8627	0	1.44668	0.0593898	24.3591	3.97685e-129
Systolic blood pressure, automated reading	Systolic_blood_pressure	pcsk9	-0.00400077	0.000493342	-8.10952	5.21471e-16	0.00943777	0.000317203	29.7531	5.76913e-191	0.005437	0.000378259	14.3737	1.29719e-46
Simvastatin	C10AA01	upb1	-0.240361	0.0296455	-8.10785	5.29115e-16	0.587655	0.023618	24.8816	7.61307e-135	0.347294	0.0180852	19.2032	2.01416e-81
Red blood cell (erythrocyte) distribution width	Red_blood_cell__erythrocyte__distribution_width	dtx3	0.0985076	0.0121499	8.10767	5.29617e-16	0.0595129	0.00803541	7.40633	1.34297e-13	0.15802	0.00891919	17.7169	1.08653e-69
Body mass index	bmi	thbs4	0.0163026	0.00201115	8.10612	5.36381e-16	0.0547963	0.00119148	45.99	0	0.0710989	0.00162757	43.6841	0
Urea	urea_cleaned	rarres2	-0.0586411	0.00723478	-8.10545	5.39292e-16	0.153914	0.00501965	30.6624	1.96843e-202	0.0952732	0.00520834	18.2924	3.90098e-74
Mean corpuscular volume	Mean_corpuscular_volume	pi3	0.0170775	0.00210759	8.10285	5.51215e-16	-0.00410174	0.00144597	-2.83666	0.00456283	0.0129758	0.00151122	8.5863	9.65204e-18
Systolic blood pressure, automated reading	Systolic_blood_pressure	erbb2	-0.00385084	0.000475298	-8.10195	5.55002e-16	0.0120311	0.000306772	39.2185	0	0.0081803	0.000362627	22.5585	2.83004e-111
Body mass index	bmi	hs6st2	0.0164957	0.00203686	8.0986	5.71338e-16	-0.0240279	0.00116557	-20.6146	1.55748e-93	-0.00753213	0.00171185	-4.39999	1.08856e-05
Total Lean Mass (g)	Total_Lean_Mass__g_	lrrc25	-1.25767e-05	1.55334e-06	-8.09654	5.80277e-16	2.28039e-05	1.1926e-06	19.1211	7.12605e-81	1.02272e-05	9.8912e-07	10.3397	5.40371e-25
Systolic blood pressure, automated reading	Systolic_blood_pressure	ntrk2	-0.00403387	0.00049844	-8.09298	5.97493e-16	0.0093281	0.000327686	28.4665	3.23793e-175	0.00529423	0.000372016	14.2312	9.91016e-46
Aspartate aminotransferase	log_ast_cleaned	pcdh7	-0.715476	0.0884119	-8.09253	6.00067e-16	1.1148	0.0603188	18.4817	1.05077e-75	0.399321	0.0649004	6.15283	7.76213e-10
White blood cell (leukocyte) count	White_blood_cell__leukocyte__count	omd	0.0429606	0.005309	8.09203	6.02046e-16	-0.122886	0.00382835	-32.0991	3.05768e-221	-0.0799259	0.00360077	-22.1969	7.68744e-108
Glycated haemoglobin (HbA1c)	hba1c_cleaned	cdcp1	-0.0164121	0.00202876	-8.08973	6.13665e-16	0.0659458	0.00140164	47.0491	0	0.0495337	0.0014726	33.6368	3.60786e-241
SHBG	shbg_cleaned	sirpb1	0.00396954	0.000490831	8.08738	6.2558e-16	-0.00145976	0.00023494	-6.21333	5.27593e-10	0.00250978	0.000435925	5.75736	8.67202e-09
Lymphocyte percentage	Lymphocyte_percentage	rln2	0.0107537	0.0013302	8.08423	6.42667e-16	-0.0124753	0.000983558	-12.6839	9.75704e-37	-0.00172168	0.000860658	-2.00042	0.0454691
Urea	urea_cleaned	fabp1	-0.0586766	0.00725926	-8.083	6.4841e-16	0.102179	0.00509937	20.0375	1.46879e-88	0.0435019	0.005147	8.4519	3.06381e-17
Platelet crit	Platelet_crit	hgf	-1.66837	0.206448	-8.08127	6.57436e-16	4.73702	0.133401	35.5097	4.85451e-269	3.06865	0.157843	19.4411	2.06346e-83
Alkaline phosphatase	log_alp_cleaned	grpel1	-0.639805	0.0791801	-8.08038	6.62495e-16	2.2505	0.050845	44.2619	0	1.61069	0.0602314	26.7417	9.19564e-155
LDL direct	ldl_chol_cleaned	lrrn1	0.0888604	0.010997	8.08042	6.62503e-16	0.0905616	0.00718662	12.6014	2.74388e-36	0.179422	0.00839747	21.3662	3.96134e-100
C-reactive protein	log_crp_cleaned	vsig2	0.171531	0.0212289	8.08004	6.64694e-16	0.0612212	0.0136877	4.4727	7.76155e-06	0.232752	0.0163083	14.272	5.63213e-46
Cystatin C	log_cysc_cleaned	il32	-1.11407	0.137889	-8.07951	6.67173e-16	2.71372	0.089802	30.2189	8.9996e-197	1.59965	0.105012	15.2329	4.24616e-52
SHBG	shbg_cleaned	ptprm	0.00394776	0.000488624	8.07934	6.68154e-16	-0.0030913	0.000239232	-12.9218	4.59978e-38	0.000856461	0.000422357	2.02781	0.042593
HDL cholesterol	hdl_chol_cleaned	lpl	0.197087	0.0243969	8.07835	6.7356e-16	0.699703	0.0149832	46.699	0	0.89679	0.0189942	47.2139	0
Age	age	dxo	-0.0096783	0.00119823	-8.07714	6.80635e-16	0.00539535	0.000834104	6.46844	1.01045e-10	-0.00428294	0.000857521	-4.99456	5.94877e-07
HDL cholesterol	hdl_chol_cleaned	qsox1	-0.237302	0.0293802	-8.07693	6.82093e-16	-0.194705	0.0177971	-10.9402	8.71137e-28	-0.432007	0.0232751	-18.5609	3.17888e-76
cis-pQTL score	cis_score_fcrlb	fcrlb	-0.151416	0.0187491	-8.07589	6.8762e-16	1.089	0.0127542	85.383	0	0.93758	0.013689	68.4917	0
Calcium	ca_cleaned	aspn	-0.854741	0.105847	-8.07526	6.91177e-16	1.37959	0.068414	20.1654	1.20929e-89	0.524853	0.0810495	6.47572	9.66472e-11
Lymphocyte count	Lymphocyte_count	gzmh	0.124471	0.0154144	8.07496	6.92813e-16	0.451486	0.0104374	43.2565	0	0.575956	0.0112762	51.0771	0
IGF-1	igf1_cleaned	nt5c1a	0.0140021	0.00173422	8.07402	6.9827e-16	-0.0406103	0.00119409	-34.0094	2.71912e-247	-0.0266081	0.00123654	-21.5182	1.66574e-101
Cystatin C	log_cysc_cleaned	il6r	-1.12452	0.139279	-8.07381	6.99203e-16	3.06102	0.0910419	33.6221	6.02886e-242	1.9365	0.105576	18.3422	1.61721e-74
Waist-to-Hip ratio	whr	rnase1	1.12935	0.139882	8.07361	7.00564e-16	3.43886	0.0923885	37.2218	2.23064e-294	4.56821	0.104138	43.8668	0
Glycated haemoglobin (HbA1c)	hba1c_cleaned	cat	-0.0168089	0.00208197	-8.07353	7.01298e-16	0.0199635	0.00156901	12.7237	5.87743e-37	0.00315464	0.00135971	2.32008	0.0203469
Ankle spacing width	Ankle_spacing_width	hspg2	-0.0194793	0.00241322	-8.07193	7.10047e-16	0.0713398	0.0017231	41.4019	0	0.0518604	0.00168472	30.7828	3.30076e-203
Lymphocyte percentage	Lymphocyte_percentage	rbfox3	-0.0103023	0.00127637	-8.0716	7.12205e-16	-0.00622393	0.000892428	-6.97416	3.16189e-12	-0.0165262	0.000901976	-18.3223	2.36777e-74
High light scatter reticulocyte count	High_light_scatter_reticulocyte_count	fcamr	-8.18278	1.01378	-8.07157	7.12377e-16	30.4566	0.727131	41.886	0	22.2738	0.705843	31.5564	3.91805e-213
SHBG	shbg_cleaned	csf1	0.00396888	0.000491734	8.07119	7.14087e-16	-0.00348899	0.000241314	-14.4583	3.56289e-47	0.000479888	0.000424387	1.13078	0.258163
SHBG	shbg_cleaned	reg1b	0.00394675	0.000489171	8.06824	7.31407e-16	0.000396126	0.000241045	1.64337	0.100321	0.00434288	0.000420344	10.3317	5.85906e-25
Testosterone	log_testo_cleaned	serpina11	0.427505	0.0529876	8.06803	7.32675e-16	-0.250867	0.0292539	-8.57551	1.04677e-17	0.176638	0.0441345	4.00227	6.29659e-05
Vitamin D	vitd_cleaned	cdh3	0.00367112	0.000455047	8.06757	7.35452e-16	0.00239905	0.000311957	7.69034	1.52531e-14	0.00607017	0.000330825	18.3486	1.40312e-74
Waist-to-Hip ratio	whr	megf10	-1.15226	0.142829	-8.0674	7.36648e-16	-0.662592	0.0926571	-7.15101	8.87079e-13	-1.81485	0.108746	-16.6889	4.23712e-62
Red blood cell (erythrocyte) count	Red_blood_cell__erythrocyte__count	rbp5	-0.210151	0.02605	-8.06721	7.37873e-16	0.531446	0.0191038	27.8188	1.49453e-167	0.321295	0.0176667	18.1865	2.65112e-73
Phosphate	phos_cleaned	rgmb	-0.487219	0.0604042	-8.06598	7.4508e-16	0.314949	0.0420079	7.49739	6.74227e-14	-0.17227	0.0435067	-3.95962	7.53319e-05
Systolic blood pressure, automated reading	Systolic_blood_pressure	serpind1	-0.0040273	0.000499793	-8.05793	7.96374e-16	0.00933741	0.000316639	29.4891	1.405e-187	0.00531011	0.000389862	13.6205	4.74779e-42
Red blood cell (erythrocyte) distribution width	Red_blood_cell__erythrocyte__distribution_width	pigr	0.0991931	0.0123105	8.05763	7.98135e-16	0.08269	0.00764766	10.8125	3.49806e-27	0.181883	0.00975504	18.645	6.51616e-77
Mean corpuscular volume	Mean_corpuscular_volume	cd5l	0.0179084	0.00222253	8.05767	7.98148e-16	-0.0211261	0.00144512	-14.6189	3.53642e-48	-0.00321769	0.0017009	-1.89176	0.058538
Urea	urea_cleaned	tpp1	-0.0589137	0.00731167	-8.05748	7.99005e-16	-0.00184423	0.00505365	-0.364931	0.715166	-0.0607579	0.00528687	-11.4922	1.81021e-30
Glycated haemoglobin (HbA1c)	hba1c_cleaned	ace2	-0.0152774	0.00189613	-8.05714	8.01451e-16	0.0483402	0.0014417	33.5301	1.30086e-240	0.0330628	0.00122111	27.0761	1.72396e-158
High light scatter reticulocyte count	High_light_scatter_reticulocyte_count	igfbp7	8.17674	1.01486	8.05703	8.01592e-16	7.72813	0.749718	10.3081	7.32641e-25	15.9049	0.680043	23.388	2.3273e-119
Lymphocyte percentage	Lymphocyte_percentage	msln	-0.010492	0.00130227	-8.05669	8.04124e-16	-0.00616671	0.00086505	-7.12873	1.04287e-12	-0.0166587	0.000979801	-17.0021	2.29744e-64
Age	age	lactb2	-0.00953653	0.0011837	-8.05652	8.05199e-16	0.00635274	0.000822115	7.72731	1.14312e-14	-0.0031838	0.000849354	-3.7485	0.000178409
Total Lean Mass (g)	Total_Lean_Mass__g_	sema3f	-1.24421e-05	1.54442e-06	-8.05618	8.07407e-16	3.61412e-05	1.2419e-06	29.1014	6.91015e-183	2.36991e-05	9.29663e-07	25.4921	4.74823e-141
Aspartate aminotransferase	log_ast_cleaned	coq7	-0.695258	0.0863	-8.05629	8.07626e-16	2.88572	0.059413	48.5705	0	2.19046	0.0626863	34.9432	3.37156e-259
Urate	urate_cleaned	clec1a	-0.00108729	0.000134972	-8.05569	8.11021e-16	0.00396741	9.58455e-05	41.3938	0	0.00288012	9.50173e-05	30.3115	3.37078e-197
Red blood cell (erythrocyte) count	Red_blood_cell__erythrocyte__count	adam9	-0.218784	0.0271591	-8.05564	8.11447e-16	-0.0599242	0.0195622	-3.06327	0.00219191	-0.278708	0.0188341	-14.7981	2.82e-49
Total Lean Mass (g)	Total_Lean_Mass__g_	mfap4	1.28841e-05	1.59961e-06	8.05449	8.19557e-16	-7.37925e-07	1.22206e-06	-0.603839	0.545957	1.21461e-05	1.02437e-06	11.8571	2.57858e-32
High light scatter reticulocyte count	High_light_scatter_reticulocyte_count	ptprz1	8.24792	1.02404	8.05432	8.20188e-16	-14.2324	0.783372	-18.1681	3.06347e-73	-5.98444	0.651099	-9.19129	4.26745e-20
Ancestry	popAFR	cga	0.453911	0.0563701	8.05234	8.33038e-16	-0.270776	0.0417975	-6.47829	9.46359e-11	0.183135	0.0344967	5.30876	1.11571e-07
Triglycerides	log_total_tg_cleaned	ptx3	0.352239	0.0437531	8.05061	8.44971e-16	-0.694836	0.0312605	-22.2272	2.56131e-108	-0.342597	0.0305183	-11.2259	3.73189e-29
Waist-to-Hip ratio	whr	cpb2	-1.16177	0.144307	-8.05065	8.45114e-16	2.47281	0.0941236	26.2719	7.1234e-150	1.31104	0.109057	12.0216	3.60106e-33
Albumin	albumin_cleaned	bpifb1	-0.0293258	0.00364294	-8.05003	8.49055e-16	0.000235404	0.00241422	0.0975075	0.922324	-0.0290904	0.00274978	-10.5792	4.37897e-26
Urate	urate_cleaned	dnm3	-0.00112314	0.000139541	-8.04883	8.57799e-16	0.00258377	9.94852e-05	25.9714	1.46384e-146	0.00146062	9.77886e-05	14.9365	3.64969e-50
Phosphate	phos_cleaned	itga2	-0.495227	0.0615335	-8.04809	8.63493e-16	0.764421	0.0432601	17.6703	2.12907e-69	0.269194	0.0437658	6.15078	7.86656e-10
HDL cholesterol	hdl_chol_cleaned	pi16	-0.23218	0.0288499	-8.04788	8.64413e-16	0.211027	0.0178648	11.8125	4.18217e-32	-0.021153	0.0222205	-0.951958	0.34113
Red blood cell (erythrocyte) distribution width	Red_blood_cell__erythrocyte__distribution_width	fut3_fut5	0.0965461	0.0120023	8.04399	8.91618e-16	0.0499298	0.00754034	6.62169	3.62848e-11	0.146476	0.0093948	15.5912	1.76048e-54
Calcium	ca_cleaned	tafa5	-0.860008	0.106914	-8.04392	8.92371e-16	1.0939	0.0697012	15.6941	3.20356e-55	0.233894	0.0810283	2.88657	0.0038989
Total bilirubin	log_tbil_cleaned	pzp	0.35627	0.044292	8.04365	8.94766e-16	-0.583305	0.0325491	-17.9208	2.52382e-71	-0.227035	0.0297313	-7.63623	2.34128e-14
Direct bilirubin	log_dbil_cleaned	cfi	0.539858	0.0671165	8.0436	8.95126e-16	-1.45503	0.0521057	-27.9246	9.63032e-169	-0.915171	0.04238	-21.5944	3.32633e-102
Triglycerides	log_total_tg_cleaned	jam2	-0.348586	0.0433437	-8.04235	9.03558e-16	0.731154	0.0311424	23.4778	1.71762e-120	0.382569	0.0300282	12.7403	4.93051e-37
Neutrophill percentage	Neutrophill_percentage	lag3	0.00923993	0.00114921	8.04022	9.19694e-16	-0.0116578	0.000793371	-14.694	1.16856e-48	-0.0024179	0.000829343	-2.91544	0.00355595
Red blood cell (erythrocyte) distribution width	Red_blood_cell__erythrocyte__distribution_width	mamdc2	0.0997238	0.0124048	8.0391	9.28544e-16	0.0874522	0.00791796	11.0448	2.74346e-28	0.187176	0.00953929	19.6216	6.84945e-85
Smoking	smokingPrevious	cxcl17	0.153167	0.0190548	8.03826	9.34138e-16	0.279061	0.013173	21.1843	1.12871e-98	0.432228	0.0137386	31.4608	4.64786e-212
Aspartate aminotransferase	log_ast_cleaned	cd14	-0.70322	0.0875024	-8.03658	9.47896e-16	1.3756	0.0603058	22.8104	7.07146e-114	0.672376	0.0634898	10.5903	3.90344e-26
Total Lean Mass (g)	Total_Lean_Mass__g_	yap1	-1.26171e-05	1.57009e-06	-8.03594	9.52836e-16	3.48404e-05	1.24387e-06	28.0096	9.79597e-170	2.22233e-05	9.63785e-07	23.0584	4.57699e-116
C-reactive protein	log_crp_cleaned	flrt2	0.168764	0.0210015	8.03581	9.53425e-16	-0.0100805	0.01366	-0.737962	0.460545	0.158684	0.0159873	9.9256	3.65561e-23
Glucose	glucose_cleaned	insl3	-0.0757823	0.00943101	-8.03544	9.56726e-16	0.00119364	0.00670059	0.17814	0.858615	-0.0745887	0.00662367	-11.2609	2.52894e-29
SHBG	shbg_cleaned	igsf3	0.00388871	0.000484034	8.03396	9.67771e-16	-0.00956657	0.00023074	-41.4605	0	-0.00567786	0.000432185	-13.1376	2.94032e-39
Red blood cell (erythrocyte) count	Red_blood_cell__erythrocyte__count	alcam	-0.202947	0.0252622	-8.0336	9.70327e-16	0.306508	0.0180279	17.0019	1.94216e-64	0.103562	0.0177097	5.84772	5.06177e-09
Waist-to-Hip ratio	whr	edn1	1.16515	0.145035	8.03362	9.71631e-16	2.1242	0.0951015	22.3361	2.68162e-109	3.28935	0.108908	30.2031	1.05877e-195
Age	age	sh3bp1	-0.00958621	0.0011934	-8.03271	9.78281e-16	0.00939279	0.000830368	11.3116	1.38155e-29	-0.000193422	0.000854636	-0.226321	0.820954
Glycated haemoglobin (HbA1c)	hba1c_cleaned	adipoq	0.0148606	0.00185019	8.03192	9.84499e-16	-0.039164	0.00134509	-29.1163	5.21071e-183	-0.0243034	0.00126842	-19.1604	4.52556e-81
Urea	urea_cleaned	c19orf12	-0.0588014	0.00732129	-8.03156	9.87319e-16	0.00404803	0.00516227	0.784158	0.432956	-0.0547533	0.00517055	-10.5895	3.93498e-26
Age	age	rrm2b	-0.00959877	0.00119546	-8.02935	1.00531e-15	0.00757264	0.000826039	9.16741	5.2471e-20	-0.00202613	0.000863136	-2.3474	0.0189149
IGF-1	igf1_cleaned	rbfox3	0.0135914	0.00169289	8.02853	1.01206e-15	-0.0346072	0.00114722	-30.1661	4.99448e-196	-0.0210158	0.00123258	-17.0502	1.04402e-64
Systolic blood pressure, automated reading	Systolic_blood_pressure	ezr	-0.00399112	0.00049718	-8.02751	1.01962e-15	0.00836704	0.000318208	26.2943	3.43909e-150	0.00437593	0.000383217	11.4189	4.17749e-30
LDL direct	ldl_chol_cleaned	ppp1r14d	-0.0896915	0.0111748	-8.02626	1.0309e-15	-0.0114762	0.00748532	-1.53316	0.125251	-0.101168	0.00829311	-12.199	4.20939e-34
HDL cholesterol	hdl_chol_cleaned	gdf2	-0.214595	0.0267411	-8.02494	1.04146e-15	0.61892	0.0159727	38.7485	0	0.404324	0.0215341	18.776	5.72613e-78
Urate	urate_cleaned	c19orf12	-0.00108591	0.000135317	-8.02493	1.04204e-15	0.00344559	9.69988e-05	35.5219	5.4458e-269	0.00235968	9.42043e-05	25.0485	2.73536e-136
Creatinine	log_crea_s_cleaned	eddm3b	0.702137	0.0875025	8.02419	1.04847e-15	0.308043	0.0611997	5.03341	4.85533e-07	1.01018	0.0613453	16.4671	1.64801e-60
Alkaline phosphatase	log_alp_cleaned	il6st	-0.635007	0.0791418	-8.02366	1.05238e-15	2.35695	0.0503504	46.8109	0	1.72194	0.060858	28.2944	1.17662e-172
Alkaline phosphatase	log_alp_cleaned	gla	-0.642578	0.080109	-8.0213	1.07403e-15	1.92524	0.0513209	37.5137	1.25978e-298	1.28266	0.0611467	20.9768	1.37932e-96
IGF-1	igf1_cleaned	tnfrsf4	0.0138641	0.00172849	8.02098	1.07532e-15	-0.0273834	0.00114745	-23.8646	2.21256e-124	-0.0135193	0.00129181	-10.4654	1.45157e-25
IGF-1	igf1_cleaned	igfbp4	0.0138367	0.0017256	8.01852	1.09747e-15	-0.0366439	0.0011349	-32.2881	1.06696e-223	-0.0228071	0.00130305	-17.5028	4.52205e-68
Age	age	boc	-0.00942631	0.00117611	-8.01482	1.1313e-15	-0.00859162	0.000816855	-10.5179	8.19092e-26	-0.0180179	0.000843882	-21.3513	5.45898e-100
Albumin	albumin_cleaned	tnfrsf10b	-0.0293457	0.00366182	-8.01398	1.13861e-15	-0.0617552	0.00250904	-24.6131	4.67685e-132	-0.0911009	0.00266121	-34.2329	1.79919e-249
Alkaline phosphatase	log_alp_cleaned	ism1	-0.64023	0.0798916	-8.01374	1.14074e-15	1.70226	0.050168	33.9312	2.5477e-246	1.06203	0.062374	17.0268	1.51062e-64
Age	age	esam	-0.00921763	0.00115064	-8.01089	1.16709e-15	0.0216465	0.000793185	27.2906	1.86765e-161	0.0124289	0.000833042	14.9199	4.57438e-50
Glycated haemoglobin (HbA1c)	hba1c_cleaned	sfrp4	0.0170966	0.00213412	8.01105	1.16718e-15	0.00993279	0.00157841	6.2929	3.17425e-10	0.0270294	0.0014308	18.8911	7.28674e-79
Phosphate	phos_cleaned	ism1	-0.493816	0.0616463	-8.01048	1.17131e-15	-0.1012	0.0436057	-2.32079	0.0203067	-0.595016	0.0435449	-13.6644	2.58716e-42
Age	age	crybb2	-0.00941223	0.00117533	-8.00818	1.19402e-15	0.0258283	0.000773641	33.3854	1.37103e-238	0.0164161	0.000894522	18.3518	1.38776e-74
Vitamin D	vitd_cleaned	pi3	0.0035225	0.000439889	8.00769	1.19861e-15	-0.0036447	0.000309246	-11.7857	5.72817e-32	-0.000122198	0.000309471	-0.394861	0.69295
HDL cholesterol	hdl_chol_cleaned	fas	-0.224814	0.0280789	-8.00651	1.20949e-15	-0.383616	0.0174921	-21.9309	1.54727e-105	-0.60843	0.0214552	-28.3581	1.95153e-173
Triglycerides	log_total_tg_cleaned	ctbs	-0.342137	0.0427326	-8.00647	1.21121e-15	1.31761	0.0298514	44.1391	0	0.975478	0.0306263	31.851	6.48783e-217
Glycated haemoglobin (HbA1c)	hba1c_cleaned	cd163	-0.0164698	0.00205738	-8.00519	1.22259e-15	0.0512501	0.00147371	34.7762	2.42587e-258	0.0347803	0.00143577	24.2242	9.1555e-128
Mean corpuscular volume	Mean_corpuscular_volume	slamf7	0.017697	0.00221087	8.00455	1.22911e-15	-0.0030907	0.00145646	-2.12206	0.0338432	0.0146063	0.00166779	8.75791	2.14753e-18
High light scatter reticulocyte count	High_light_scatter_reticulocyte_count	cga	6.66203	0.83243	8.00311	1.24342e-15	-4.55308	0.676834	-6.72704	1.77192e-11	2.10895	0.469986	4.48726	7.25536e-06
SHBG	shbg_cleaned	bambi	0.0039933	0.000499188	7.9996	1.28011e-15	-0.000677023	0.000246222	-2.74964	0.00597084	0.00331628	0.000427913	7.74989	9.65249e-15
Albumin	albumin_cleaned	klk11	-0.029646	0.00370609	-7.99926	1.28296e-15	-0.0162005	0.0025195	-6.43005	1.30059e-10	-0.0458465	0.00272006	-16.855	2.69806e-63
Aspartate aminotransferase	log_ast_cleaned	nt5c1a	-0.683558	0.0854587	-7.99869	1.28959e-15	2.87849	0.0616184	46.7148	0	2.19493	0.0585561	37.4843	7.80038e-297
Urate	urate_cleaned	man1a2	-0.00111862	0.000139879	-7.99704	1.30787e-15	0.00285197	0.000102733	27.7609	9.40827e-167	0.00173335	9.43538e-05	18.3707	1.02381e-74
Total Lean Mass (g)	Total_Lean_Mass__g_	itih4	-1.21598e-05	1.52056e-06	-7.99694	1.30798e-15	6.92839e-06	1.19406e-06	5.80237	6.62556e-09	-5.23141e-06	9.43682e-07	-5.54361	3.00188e-08
Aspartate aminotransferase	log_ast_cleaned	calca	-0.574606	0.0718629	-7.99586	1.31899e-15	1.39026	0.0507762	27.3802	1.92069e-162	0.815656	0.050579	16.1264	3.962e-58
Alkaline phosphatase	log_alp_cleaned	pth	-0.655334	0.0819618	-7.99561	1.32311e-15	1.61678	0.05155	31.3634	2.80064e-211	0.961446	0.0639776	15.0279	9.54056e-51
Gamma glutamyltransferase	log_ggt_cleaned	lifr	0.301904	0.0377619	7.99494	1.32869e-15	0.118205	0.0260112	4.54437	5.53796e-06	0.420109	0.0273412	15.3654	5.68392e-53
Alkaline phosphatase	log_alp_cleaned	lipf	-0.663247	0.0829647	-7.99433	1.33686e-15	0.948816	0.0519813	18.253	6.85299e-74	0.285569	0.0649865	4.39428	1.11752e-05
Glycated haemoglobin (HbA1c)	hba1c_cleaned	matn2	-0.0163415	0.00204448	-7.99296	1.35015e-15	0.0346188	0.00147194	23.5191	6.79508e-121	0.0182773	0.00141816	12.8881	7.48398e-38
Triglycerides	log_total_tg_cleaned	gla	-0.328901	0.0411492	-7.9929	1.35245e-15	1.74026	0.0294271	59.138	0	1.41136	0.0286814	49.2082	0
HDL cholesterol	hdl_chol_cleaned	dpt	-0.227985	0.0285333	-7.99017	1.38073e-15	-0.387255	0.0182769	-21.1882	1.0421e-98	-0.61524	0.0209276	-29.3986	5.51311e-186
Lymphocyte percentage	Lymphocyte_percentage	fut3_fut5	-0.0101598	0.00127156	-7.99004	1.38216e-15	-0.00789568	0.000853865	-9.24699	2.50129e-20	-0.0180555	0.000945616	-19.0939	1.49806e-80
Forced expiratory volume in 1-second (FEV1)	Forced_expiratory_volume_in_1_second__FEV1_	bcl2	0.121601	0.0152208	7.98913	1.39355e-15	-0.287525	0.0119293	-24.1025	9.4566e-127	-0.165924	0.00944613	-17.5653	1.56478e-68
Forced expiratory volume in 1-second (FEV1)	Forced_expiratory_volume_in_1_second__FEV1_	selp	0.120207	0.0150481	7.98816	1.40362e-15	-0.213169	0.0120515	-17.6882	1.48367e-69	-0.092962	0.00909649	-10.2195	1.86579e-24
Weight change compared with 1 year ago	Weight_change_compared_with_1_year_agoYes___gained_weight	c7	0.187058	0.0234358	7.98172	1.48049e-15	-0.152378	0.0150265	-10.1406	4.1179e-24	0.0346796	0.018022	1.92429	0.0543334
Phosphate	phos_cleaned	matn2	-0.486268	0.0609341	-7.98024	1.49659e-15	0.531454	0.0431468	12.3174	9.38625e-35	0.0451857	0.0429727	1.0515	0.293043
Vitamin D	vitd_cleaned	muc13	-0.00370186	0.000463968	-7.97869	1.51628e-15	-0.00169542	0.000314387	-5.39279	7.00691e-08	-0.00539728	0.000342009	-15.7811	9.38302e-56
SHBG	shbg_cleaned	clec1a	0.00395706	0.000495958	7.97862	1.51704e-15	-0.00137711	0.000241696	-5.69767	1.22961e-08	0.00257996	0.000430402	5.9943	2.08003e-09
LDL direct	ldl_chol_cleaned	egfr	0.0855725	0.010727	7.97728	1.53251e-15	0.182979	0.00708121	25.84	3.45836e-145	0.268551	0.00810004	33.1543	1.2084e-234
Forced expiratory volume in 1-second (FEV1)	Forced_expiratory_volume_in_1_second__FEV1_	nit2	0.122068	0.0153054	7.97546	1.55658e-15	-0.208103	0.0121988	-17.0594	7.59777e-65	-0.0860353	0.00930873	-9.24243	2.65565e-20
C-reactive protein	log_crp_cleaned	scarf2	0.165569	0.0207671	7.97267	1.59067e-15	-0.123154	0.013967	-8.81749	1.25083e-18	0.0424157	0.0151685	2.7963	0.00517415
Platelet crit	Platelet_crit	tfrc	-1.6983	0.213026	-7.97227	1.59618e-15	0.575365	0.140801	4.08638	4.39637e-05	-1.12293	0.158358	-7.0911	1.37561e-12
Cystatin C	log_cysc_cleaned	gzma	-1.07444	0.134817	-7.96962	1.63034e-15	4.3283	0.0884585	48.9303	0	3.25386	0.101779	31.9697	9.74383e-219
Haemoglobin concentration	Haemoglobin_concentration	spink4	-0.0767369	0.0096343	-7.96497	1.69325e-15	-0.0271519	0.00692794	-3.91919	8.91026e-05	-0.103889	0.00666563	-15.5858	1.92927e-54
SHBG	shbg_cleaned	cd300c	0.00388389	0.000487635	7.96476	1.69569e-15	-0.00265898	0.000235773	-11.2777	2.0147e-29	0.00122491	0.000428466	2.85884	0.00425639
Forced expiratory volume in 1-second (FEV1)	Forced_expiratory_volume_in_1_second__FEV1_	oxct1	0.123129	0.015459	7.96491	1.69599e-15	-0.198669	0.0118888	-16.7106	2.65051e-62	-0.07554	0.00981011	-7.70022	1.42585e-14
Age	age	lag3	-0.00913133	0.00114676	-7.9627	1.72468e-15	0.0350569	0.00079085	44.3281	0	0.0259256	0.000829789	31.2436	3.63007e-209
Systolic blood pressure, automated reading	Systolic_blood_pressure	vit	-0.00367332	0.00046135	-7.96211	1.73371e-15	0.00591162	0.000295364	20.0147	2.38458e-88	0.0022383	0.000355606	6.29432	3.15423e-10
Urea	urea_cleaned	tctn3	-0.0585529	0.00735638	-7.95947	1.77094e-15	0.019834	0.00498881	3.97569	7.03947e-05	-0.038719	0.00543147	-7.12864	1.04959e-12
Weight change compared with 1 year ago	Weight_change_compared_with_1_year_agoYes___gained_weight	igfbp7	0.178822	0.022467	7.95931	1.77194e-15	-0.0658757	0.0149108	-4.41799	1.00071e-05	0.112946	0.016536	6.83035	8.71602e-12
Neutrophill percentage	Neutrophill_percentage	itgb1	0.00903451	0.00113524	7.95823	1.78802e-15	-0.0156684	0.00079498	-19.7092	9.15988e-86	-0.00663392	0.000803969	-8.25146	1.66275e-16
Urate	urate_cleaned	notch1	-0.00108225	0.000135996	-7.95789	1.7923e-15	0.00124123	9.4864e-05	13.0843	5.55325e-39	0.000158984	9.7699e-05	1.62728	0.103693
Gamma glutamyltransferase	log_ggt_cleaned	gfra1	-0.293009	0.0368218	-7.95749	1.79815e-15	0.931454	0.025834	36.0553	4.54588e-277	0.638445	0.0260509	24.5076	1.07612e-130
Haemoglobin concentration	Haemoglobin_concentration	dctpp1	-0.0769924	0.00967703	-7.9562	1.81751e-15	0.0174771	0.00691456	2.52758	0.0114919	-0.0595153	0.00674781	-8.81994	1.23929e-18
Mean corpuscular volume	Mean_corpuscular_volume	angpt2	0.0173535	0.00218122	7.95589	1.82143e-15	0.00849513	0.00143598	5.9159	3.34656e-09	0.0258486	0.00164637	15.7004	3.23107e-55
Gamma glutamyltransferase	log_ggt_cleaned	col18a1	-0.294084	0.0369721	-7.95422	1.84658e-15	0.920934	0.0258174	35.671	2.44092e-271	0.62685	0.0263465	23.7925	2.20597e-123
Urate	urate_cleaned	gask1a	-0.0011282	0.000141857	-7.95308	1.86615e-15	0.00248503	0.000100875	24.6346	3.36376e-132	0.00135683	9.97301e-05	13.605	5.94076e-42
Glucose	glucose_cleaned	ctsv	0.11712	0.0147271	7.95268	1.86942e-15	-0.182417	0.0108044	-16.8835	1.42177e-63	-0.0652967	0.00990451	-6.59263	4.4303e-11
Urate	urate_cleaned	ren	-0.00103959	0.000130729	-7.95221	1.87687e-15	0.0027956	9.35205e-05	29.8929	1.14157e-192	0.00175602	9.11964e-05	19.2553	7.25693e-82
Gamma glutamyltransferase	log_ggt_cleaned	bst2	-0.237059	0.0298137	-7.95134	1.8896e-15	2.48641	0.0207576	119.783	0	2.24935	0.0213153	105.528	0
Mean corpuscular volume	Mean_corpuscular_volume	siglec10	0.0174946	0.00220038	7.95073	1.89934e-15	-0.0317491	0.00145419	-21.8328	1.2952e-104	-0.0142544	0.00165378	-8.61927	7.24121e-18
High light scatter reticulocyte count	High_light_scatter_reticulocyte_count	sncg	-8.13058	1.02276	-7.94967	1.91593e-15	25.655	0.749421	34.2331	1.48904e-250	17.5244	0.692909	25.2911	6.86571e-139
Lymphocyte percentage	Lymphocyte_percentage	xg	-0.0081299	0.00102276	-7.94898	1.92606e-15	0.00717157	0.000679285	10.5575	5.37037e-26	-0.000958327	0.000769372	-1.2456	0.212928
Age	age	sh2d1a	-0.00936859	0.00117901	-7.94614	1.97103e-15	0.00268204	0.000805397	3.33009	0.000869548	-0.00668655	0.000862791	-7.7499	9.64275e-15
SHBG	shbg_cleaned	ppp1r14d	0.00396706	0.000499264	7.94583	1.97696e-15	0.00090622	0.000243024	3.72894	0.000192759	0.00487328	0.000435757	11.1835	6.0365e-29
Alkaline phosphatase	log_alp_cleaned	ogfr	-0.635026	0.0799366	-7.94412	2.00334e-15	1.40779	0.0516118	27.2766	2.90689e-161	0.772768	0.0603861	12.7971	2.40134e-37
Albumin	albumin_cleaned	krt18	0.0284458	0.00358131	7.94284	2.02418e-15	-0.0287134	0.00249295	-11.5178	1.30099e-30	-0.00026762	0.00255164	-0.104882	0.916471
Lymphocyte percentage	Lymphocyte_percentage	scara5	-0.0103073	0.00129791	-7.94149	2.04566e-15	0.0113134	0.000902962	12.5292	6.74833e-36	0.00100603	0.000924758	1.08789	0.276657
Vitamin D	vitd_cleaned	b4gat1	-0.0035704	0.000449589	-7.94148	2.04622e-15	0.00603297	0.00030963	19.4844	6.99766e-84	0.00246257	0.000325091	7.57502	3.74921e-14
Gamma glutamyltransferase	log_ggt_cleaned	cd79b	-0.299565	0.0377221	-7.94137	2.04754e-15	0.249539	0.0260527	9.57827	1.08166e-21	-0.0500256	0.0272306	-1.83711	0.0662088
HDL cholesterol	hdl_chol_cleaned	krt18	-0.214798	0.0270481	-7.94135	2.04856e-15	-0.582798	0.0167389	-34.8171	6.65693e-259	-0.797596	0.0208523	-38.2498	0
White blood cell (leukocyte) count	White_blood_cell__leukocyte__count	galnt5	0.0438807	0.00552724	7.93899	2.08882e-15	-0.0361924	0.00373705	-9.68476	3.86446e-22	0.00768827	0.00408158	1.88365	0.0596273
White blood cell (leukocyte) count	White_blood_cell__leukocyte__count	lag3	0.0435997	0.00549269	7.93778	2.10835e-15	-0.0747196	0.0037655	-19.8432	6.69962e-87	-0.0311199	0.00398968	-7.8001	6.49433e-15
Alkaline phosphatase	log_alp_cleaned	tlr3	-0.641364	0.0808121	-7.93649	2.12967e-15	1.28825	0.0514587	25.0346	1.61745e-136	0.646883	0.0621139	10.4145	2.47513e-25
Urea	urea_cleaned	gsta3	-0.0586438	0.00738982	-7.93576	2.14382e-15	0.04322	0.00520212	8.30815	1.02602e-16	-0.0154239	0.00522615	-2.95129	0.00316836
Glycated haemoglobin (HbA1c)	hba1c_cleaned	saa4	-0.0166878	0.00210297	-7.93536	2.1507e-15	0.0351332	0.00148773	23.6152	7.96335e-122	0.0184454	0.00148872	12.3901	4.02664e-35
High light scatter reticulocyte count	High_light_scatter_reticulocyte_count	megf9	-8.08187	1.01876	-7.93305	2.18967e-15	26.1541	0.74499	35.1066	3.86414e-263	18.0722	0.69206	26.1136	8.16103e-148
SHBG	shbg_cleaned	dpt	0.00384777	0.000485057	7.93262	2.19694e-15	-0.00801211	0.000247856	-32.3257	2.65352e-224	-0.00416433	0.000396665	-10.4984	1.02665e-25
Smoking	smokingPrevious	tnfrsf11b	0.165098	0.0208134	7.93228	2.20362e-15	0.0516547	0.0142378	3.62799	0.000286249	0.216752	0.0151943	14.2654	6.10531e-46
Qualifications	QualificationsOther_professional_qualifications_eg__nursing__teaching	l1cam	0.229683	0.0289561	7.93213	2.20591e-15	0.229683	0.0287446	7.99048	1.40612e-15	0.185797	0.0356497	5.21175	1.88957e-07
White blood cell (leukocyte) count	White_blood_cell__leukocyte__count	csf3	-0.0434149	0.00547451	-7.93038	2.23843e-15	-0.0222027	0.00376604	-5.8955	3.78842e-09	-0.0656176	0.00396123	-16.5649	3.30016e-61
SHBG	shbg_cleaned	mln	0.0038848	0.000489867	7.93032	2.23852e-15	-0.0049984	0.00023814	-20.9893	6.60062e-97	-0.0011136	0.000427081	-2.60747	0.00912827
Gamma glutamyltransferase	log_ggt_cleaned	fgf21	0.282611	0.0356467	7.92811	2.27818e-15	1.092	0.0248532	43.938	0	1.37461	0.0254236	54.0683	0
Glycated haemoglobin (HbA1c)	hba1c_cleaned	myl3	-0.0162237	0.00204657	-7.92727	2.29684e-15	0.0391139	0.00145269	26.9251	3.85171e-157	0.0228902	0.00144333	15.8593	2.82093e-56
Phosphate	phos_cleaned	cd34	-0.489567	0.0617596	-7.92697	2.29921e-15	0.649625	0.0435432	14.9191	4.22171e-50	0.160058	0.0437886	3.65524	0.000257607
Total Lean Mass (g)	Total_Lean_Mass__g_	crh	1.25686e-05	1.58581e-06	7.92566	2.32531e-15	-2.10189e-05	1.22343e-06	-17.1803	9.75779e-66	-8.45037e-06	1.0042e-06	-8.415	4.20107e-17
Glycated haemoglobin (HbA1c)	hba1c_cleaned	oxt	0.0162868	0.00205537	7.92403	2.35418e-15	0.0147728	0.00144253	10.2409	1.46547e-24	0.0310596	0.00146759	21.1637	2.51797e-98
Body mass index	bmi	lrg1	-0.016309	0.00205837	-7.92327	2.37021e-15	0.0133739	0.00120071	11.1383	9.69851e-29	-0.00293509	0.00169452	-1.73211	0.0832702
Haemoglobin concentration	Haemoglobin_concentration	selenop	-0.0776193	0.00979807	-7.9219	2.39641e-15	0.110582	0.00685203	16.1386	2.88733e-58	0.0329628	0.00700853	4.70324	2.57844e-06
Lymphocyte percentage	Lymphocyte_percentage	shisa5	-0.0103	0.00130027	-7.9214	2.40604e-15	-0.0136152	0.000898799	-15.1483	1.39281e-51	-0.0239152	0.000933206	-25.6269	1.87123e-142
Calcium	ca_cleaned	dmp1	-0.846034	0.106828	-7.91962	2.44232e-15	0.75001	0.072703	10.3161	6.7901e-25	-0.0960243	0.0765606	-1.25423	0.209775
Cereal intake	Cereal_intake	plg	-0.01924	0.00242944	-7.91953	2.44401e-15	-0.0121679	0.00170781	-7.12486	1.0739e-12	-0.0314079	0.0017129	-18.3361	1.90988e-74
Glycated haemoglobin (HbA1c)	hba1c_cleaned	pbxip1	-0.0163463	0.0020641	-7.91933	2.44666e-15	0.0319559	0.00150327	21.2576	2.64836e-99	0.0156096	0.00141208	11.0543	2.54372e-28
Number of days/week of vigorous physical activity	Number_of_days_week_of_vigorous_physical_activity	mstn	-0.0343832	0.00434332	-7.91636	2.50541e-15	0.00180714	0.00301187	0.600007	0.548508	-0.0325761	0.00314057	-10.3727	3.84461e-25
Age	age	insr	-0.0096024	0.00121323	-7.91476	2.5397e-15	0.0127876	0.00083334	15.345	7.19379e-53	0.00318522	0.000882127	3.61084	0.000306009
Age	age	ppp1r2	-0.00937744	0.00118511	-7.91274	2.5781e-15	0.00735159	0.000814554	9.0253	1.92876e-19	-0.00202584	0.000861046	-2.35277	0.0186439
Forced expiratory volume in 1-second (FEV1)	Forced_expiratory_volume_in_1_second__FEV1_	il6	0.1159	0.0146508	7.91082	2.61812e-15	-0.469009	0.011635	-40.3101	0	-0.35311	0.00895146	-39.4472	0
Alkaline phosphatase	log_alp_cleaned	ccl24	-0.639779	0.080875	-7.91072	2.61998e-15	1.00798	0.0520668	19.3594	7.65401e-83	0.368205	0.0612757	6.00899	1.89973e-09
Testosterone	log_testo_cleaned	lgals7_lgals7b	-0.445814	0.0563577	-7.91044	2.62614e-15	0.191539	0.0311278	6.1533	7.7139e-10	-0.254276	0.0469141	-5.42003	6.02932e-08
Aspartate aminotransferase	log_ast_cleaned	notch3	-0.6692	0.0845976	-7.91039	2.62646e-15	2.06462	0.0587619	35.1354	1.39812e-263	1.39542	0.0608226	22.9425	5.48542e-115
Urea	urea_cleaned	nxph3	-0.0590081	0.00745947	-7.9105	2.6281e-15	0.112611	0.00526411	21.3922	1.67384e-100	0.0536028	0.0052535	10.2032	2.22309e-24
Body mass index	bmi	rspo3	0.0164875	0.00208442	7.90987	2.63751e-15	0.000447745	0.00126572	0.353746	0.723532	0.0169352	0.001638	10.339	5.43285e-25
Alanine aminotransferase	log_alt_cleaned	adh4	-0.296015	0.0374246	-7.90963	2.64441e-15	3.61387	0.0274561	131.623	0	3.31785	0.0249956	132.737	0
C-reactive protein	log_crp_cleaned	ambp	-0.157919	0.0199692	-7.9081	2.67527e-15	0.66329	0.0133803	49.5722	0	0.505371	0.0146575	34.4787	4.81871e-253
Triglycerides	log_total_tg_cleaned	ube2l6	-0.346051	0.0437605	-7.90784	2.68274e-15	0.961934	0.0312097	30.8217	2.22469e-204	0.615883	0.0305971	20.1288	3.42693e-89
Triglycerides	log_total_tg_cleaned	vnn1	-0.341447	0.0431871	-7.90622	2.71785e-15	1.23341	0.0301366	40.9275	0	0.891967	0.0309909	28.7815	2.19495e-178
C-reactive protein	log_crp_cleaned	ptprz1	0.16243	0.0205449	7.90608	2.72092e-15	-0.278271	0.0143777	-19.3544	8.73558e-83	-0.115841	0.0141298	-8.1984	2.58767e-16
Urea	urea_cleaned	hspb6	-0.0526791	0.00666333	-7.90583	2.72432e-15	0.237317	0.00470306	50.4602	0	0.184638	0.00469707	39.3091	0
Red blood cell (erythrocyte) count	Red_blood_cell__erythrocyte__count	fgl1	-0.201711	0.0255152	-7.90549	2.73373e-15	-0.236665	0.0180817	-13.0887	5.29928e-39	-0.438376	0.0180291	-24.3149	1.19292e-128
Albumin	albumin_cleaned	clec4g	0.029234	0.00369808	7.90518	2.73924e-15	-0.00156319	0.00252305	-0.619565	0.53555	0.0276708	0.00270249	10.239	1.52834e-24
Haemoglobin concentration	Haemoglobin_concentration	dtnb	-0.0761365	0.00963299	-7.90373	2.77307e-15	0.0393946	0.00688108	5.72506	1.04714e-08	-0.036742	0.00671604	-5.47078	4.53697e-08
LDL direct	ldl_chol_cleaned	col5a1	-0.0884726	0.011195	-7.90284	2.79411e-15	-0.0239639	0.00746749	-3.20909	0.00133346	-0.112437	0.00834445	-13.4744	3.44017e-41
White blood cell (leukocyte) count	White_blood_cell__leukocyte__count	gfra3	0.042949	0.0054366	7.89997	2.85669e-15	-0.0653362	0.00372811	-17.5253	2.56524e-68	-0.0223872	0.00394787	-5.67071	1.44228e-08
Alkaline phosphatase	log_alp_cleaned	cr1	-0.630552	0.0798264	-7.89904	2.87907e-15	2.35038	0.0504998	46.5423	0	1.71982	0.0618693	27.7977	9.36914e-167
Red blood cell (erythrocyte) count	Red_blood_cell__erythrocyte__count	c8b	-0.211905	0.026831	-7.89778	2.90803e-15	0.301933	0.0196278	15.3829	3.95616e-53	0.0900276	0.0182512	4.9327	8.17776e-07
Testosterone	log_testo_cleaned	hsd17b14	-0.467154	0.0591542	-7.89721	2.92129e-15	-0.111559	0.0327054	-3.41104	0.00064829	-0.578713	0.0491593	-11.7722	6.98986e-32
Cystatin C	log_cysc_cleaned	fgfbp3	-1.10717	0.140206	-7.89677	2.93163e-15	3.59193	0.0924328	38.8599	0	2.48476	0.105238	23.6109	1.60771e-121
Triglycerides	log_total_tg_cleaned	klk7	0.358023	0.0453422	7.89602	2.9528e-15	0.0803211	0.0317851	2.52701	0.0115111	0.438344	0.0323696	13.5418	1.4048e-41
Average total household income	Average_total_household_income52_000_to_100_000	fgfr2	0.235812	0.02988	7.89197	3.04462e-15	-0.398903	0.0216261	-18.4454	1.96182e-75	-0.16309	0.0204974	-7.95665	1.86245e-15
Never eat eggs, dairy, wheat, sugar	Never_eat_eggs__dairy__wheat__sugarSugar_or_foods_drinks_containing_sugar	col15a1	-0.201058	0.0254806	-7.89063	3.07919e-15	0.0839963	0.0179741	4.67319	2.98263e-06	-0.117062	0.0179259	-6.53031	6.72772e-11
Haemoglobin concentration	Haemoglobin_concentration	pepd	-0.0769898	0.00975852	-7.8895	3.10725e-15	0.129241	0.00681653	18.9599	1.51449e-79	0.0522511	0.00699087	7.47418	8.10154e-14
Triglycerides	log_total_tg_cleaned	tnfsf10	-0.341975	0.0433513	-7.88846	3.13076e-15	0.82717	0.0310331	26.6544	3.21257e-154	0.485195	0.0301649	16.0848	7.56701e-58
Total Lean Mass (g)	Total_Lean_Mass__g_	thbs4	-1.2106e-05	1.53472e-06	-7.88808	3.14137e-15	4.27551e-05	1.18564e-06	36.0608	4.5313e-277	3.06491e-05	9.70968e-07	31.5655	2.33272e-213
Urea	urea_cleaned	lgals4	-0.0575527	0.00729683	-7.88736	3.15947e-15	0.153779	0.00492431	31.2286	9.89623e-210	0.0962265	0.00541804	17.7604	5.0686e-70
HDL cholesterol	hdl_chol_cleaned	scgb1a1	-0.228839	0.0290161	-7.88663	3.17785e-15	0.0059773	0.0177904	0.335985	0.736885	-0.222862	0.0226258	-9.84991	7.74994e-23
Cystatin C	log_cysc_cleaned	ddt	-1.0966	0.139069	-7.88528	3.21395e-15	2.83902	0.0936826	30.3046	8.82658e-198	1.74242	0.101616	17.1471	2.02646e-65
HDL cholesterol	hdl_chol_cleaned	ermap	-0.225559	0.0286088	-7.88426	3.24263e-15	-0.438271	0.0175439	-24.9814	7.64233e-136	-0.663831	0.02231	-29.7549	4.15228e-190
Body mass index	bmi	sost	0.0158814	0.00201503	7.88146	3.3121e-15	0.0264399	0.00120528	21.9368	1.39634e-105	0.0423213	0.00161559	26.1956	1.07944e-148
Glycated haemoglobin (HbA1c)	hba1c_cleaned	mybpc1	-0.0158505	0.00201136	-7.88053	3.33842e-15	0.0409618	0.00143492	28.5465	4.07413e-176	0.0251113	0.00141044	17.8038	2.42526e-70
Alanine aminotransferase	log_alt_cleaned	clgn	-0.41829	0.0530878	-7.8792	3.37607e-15	0.541637	0.0368049	14.7164	8.62423e-49	0.123347	0.0382466	3.22506	0.00126163
Urea	urea_cleaned	vsig2	-0.0583267	0.00740318	-7.87861	3.39029e-15	0.16714	0.00501021	33.3599	3.21615e-238	0.108813	0.00547832	19.8625	6.43929e-87
Age	age	ssna1	-0.00942992	0.0011971	-7.87731	3.42567e-15	0.00968035	0.000835544	11.5857	5.96064e-31	0.00025043	0.000853979	0.293251	0.769333
Age	age	gip	-0.00907842	0.00115266	-7.87607	3.46149e-15	0.0424331	0.000793582	53.4704	0	0.0333547	0.000835747	39.9101	0
Alkaline phosphatase	log_alp_cleaned	epha2	-0.630749	0.0800951	-7.875	3.48956e-15	2.41556	0.0503832	47.9438	0	1.78481	0.0624472	28.5812	5.79062e-176
Urate	urate_cleaned	ca14	0.00104852	0.000133162	7.874	3.51448e-15	-0.00202306	9.10187e-05	-22.2269	2.50709e-108	-0.000974546	9.77294e-05	-9.97189	2.29662e-23
Pulse rate, automated reading	Pulse_rate	pigr	0.00645677	0.000820012	7.874	3.51637e-15	0.00898202	0.00057431	15.6397	7.53438e-55	0.0154388	0.000586794	26.3104	6.18577e-150
SHBG	shbg_cleaned	cilp	0.00382337	0.000485569	7.87402	3.5166e-15	-0.0060535	0.000231497	-26.1494	1.60348e-148	-0.00223013	0.000434283	-5.1352	2.84601e-07
SHBG	shbg_cleaned	kiaa0319	0.00388375	0.000493251	7.87379	3.5232e-15	0.00439759	0.000241232	18.2297	1.01304e-73	0.00828134	0.000428292	19.3357	1.63938e-82
Alkaline phosphatase	log_alp_cleaned	cxcl17	-0.625136	0.0794119	-7.87208	3.56883e-15	1.97861	0.0496657	39.8385	0	1.35347	0.0623266	21.7158	2.313e-103
Urea	urea_cleaned	anxa10	-0.0581526	0.00738953	-7.86959	3.64308e-15	0.121618	0.00512752	23.7188	7.30441e-123	0.0634658	0.0053214	11.9265	1.12219e-32
Triglycerides	log_total_tg_cleaned	igf1r	-0.342609	0.0435385	-7.8691	3.65575e-15	0.767075	0.0310586	24.6977	6.04156e-133	0.424466	0.0304278	13.9499	5.11458e-44
Cystatin C	log_cysc_cleaned	plaur	0.967844	0.123003	7.86847	3.67479e-15	6.61656	0.0768473	86.1	0	7.5844	0.0978101	77.5421	0
White blood cell (leukocyte) count	White_blood_cell__leukocyte__count	il6st	0.043269	0.00549993	7.86719	3.71194e-15	-0.0290014	0.00380842	-7.61506	2.73681e-14	0.0142676	0.00394541	3.61626	0.000299637
Metformin	A10BA02	fgfr2	-0.439954	0.0559239	-7.867	3.71693e-15	0.896812	0.0456935	19.6267	4.46651e-85	0.456858	0.032851	13.907	9.24748e-44
Alanine aminotransferase	log_alt_cleaned	pilra	-0.406035	0.0516136	-7.86682	3.72247e-15	0.785219	0.0357385	21.9712	6.56811e-106	0.379184	0.0372607	10.1765	2.89882e-24
Urea	urea_cleaned	cxcl10	-0.0575319	0.00731333	-7.86672	3.72531e-15	0.108583	0.00514724	21.0954	7.25798e-98	0.0510511	0.00517278	9.86917	6.4002e-23
LDL direct	ldl_chol_cleaned	gcg	-0.0870234	0.0110634	-7.86585	3.75336e-15	0.0688092	0.00741451	9.28034	1.83666e-20	-0.0182143	0.00821155	-2.21813	0.0265578
Age	age	fcrl3	-0.0093693	0.00119126	-7.86502	3.77806e-15	0.0136831	0.000829693	16.4918	9.48157e-61	0.00431385	0.000851761	5.06463	4.12967e-07
Bread type	Bread_typeWhite	gdf2	0.169449	0.0215472	7.8641	3.80446e-15	-0.05965	0.0155484	-3.83641	0.000125179	0.109799	0.0149106	7.36385	1.85751e-13
Triglycerides	log_total_tg_cleaned	dpp6	0.337213	0.0428811	7.86389	3.81087e-15	-0.478169	0.0301939	-15.8366	3.43977e-56	-0.140957	0.0304461	-4.62971	3.6852e-06
Age	age	pikfyve	-0.00953391	0.00121239	-7.86372	3.82068e-15	0.00940471	0.000844223	11.1401	9.55858e-29	-0.000129203	0.000867093	-0.149007	0.88155
Systolic blood pressure, automated reading	Systolic_blood_pressure	cdh2	-0.00380541	0.000483974	-7.86284	3.84279e-15	0.0114704	0.000317041	36.1796	7.71315e-279	0.007665	0.000362865	21.1236	5.94822e-98
Triglycerides	log_total_tg_cleaned	mamdc4	-0.335603	0.0426911	-7.8612	3.89567e-15	1.46725	0.0296779	49.4392	0	1.13165	0.0307602	36.7894	2.35163e-286
Alkaline phosphatase	log_alp_cleaned	vegfb	-0.649613	0.0826426	-7.86051	3.9196e-15	1.70737	0.0517171	33.0136	2.5583e-233	1.05776	0.0648315	16.3155	1.97988e-59
Urate	urate_cleaned	gfer	-0.00108546	0.000138149	-7.85714	4.0235e-15	0.00275167	9.9903e-05	27.5434	2.70685e-164	0.00166621	9.50611e-05	17.5278	2.98491e-68
Gamma glutamyltransferase	log_ggt_cleaned	cd93	-0.303189	0.0385925	-7.85617	4.05598e-15	-0.0860201	0.0268774	-3.20047	0.00137398	-0.389209	0.0275816	-14.1112	5.47855e-45
Mean corpuscular volume	Mean_corpuscular_volume	bpifb2	0.0171294	0.00218048	7.85582	4.06611e-15	-0.0366148	0.00145727	-25.1257	2.0063e-137	-0.0194854	0.00161669	-12.0526	2.47926e-33
Aspartate aminotransferase	log_ast_cleaned	alcam	-0.637572	0.0811619	-7.85556	4.07155e-15	2.24712	0.0555941	40.4201	0	1.60955	0.0592999	27.1424	2.51215e-159
Systolic blood pressure, automated reading	Systolic_blood_pressure	prcp	-0.0038267	0.000487194	-7.85457	4.10413e-15	0.010896	0.000314746	34.6185	4.15213e-256	0.00706931	0.000371491	19.0296	5.04361e-80
Cystatin C	log_cysc_cleaned	cfhr5	-1.12102	0.142731	-7.85407	4.1244e-15	2.60919	0.0937535	27.8303	1.35203e-167	1.48817	0.107664	13.8223	3.02974e-43
C-reactive protein	log_crp_cleaned	col5a1	0.166894	0.0212494	7.85405	4.12607e-15	0.0222713	0.0138448	1.60865	0.107708	0.189165	0.016132	11.7261	1.20877e-31
White blood cell (leukocyte) count	White_blood_cell__leukocyte__count	icam5	0.0428062	0.00545341	7.84945	4.27575e-15	0.0293666	0.00366089	8.02171	1.09211e-15	0.0721728	0.00405873	17.7821	3.45792e-70
High light scatter reticulocyte count	High_light_scatter_reticulocyte_count	fshb	6.42155	0.818094	7.84941	4.28171e-15	-6.06509	0.642132	-9.44524	3.88748e-21	0.356456	0.497584	0.716374	0.47377
Phosphate	phos_cleaned	adamts8	-0.486623	0.0619971	-7.84913	4.28585e-15	0.699563	0.0435737	16.0547	1.08213e-57	0.212941	0.0441063	4.82789	1.39019e-06
Cystatin C	log_cysc_cleaned	tnfrsf13b	1.00019	0.127452	7.84754	4.34077e-15	5.76782	0.0830179	69.4768	0	6.76801	0.0970281	69.7531	0
Alanine aminotransferase	log_alt_cleaned	efhd1	-0.403444	0.0514135	-7.84706	4.35989e-15	0.954095	0.0359945	26.5067	1.72551e-152	0.55065	0.036615	15.0389	7.95472e-51
Urate	urate_cleaned	tomm20	-0.00109608	0.000139706	-7.8456	4.41071e-15	0.002358	0.000100841	23.3833	1.64753e-119	0.00126192	9.64356e-05	13.0856	5.83713e-39
SHBG	shbg_cleaned	tcn2	0.00377543	0.000481236	7.84528	4.41886e-15	-0.00142253	0.000229825	-6.18961	6.13208e-10	0.0023529	0.000428995	5.48468	4.19281e-08
Haemoglobin concentration	Haemoglobin_concentration	cpb2	-0.0768029	0.00979016	-7.8449	4.43535e-15	0.122734	0.00693362	17.7013	1.21051e-69	0.0459309	0.00689841	6.65819	2.84725e-11
Albumin	albumin_cleaned	lrg1	-0.0282627	0.00360297	-7.84428	4.457e-15	-0.0493438	0.00241444	-20.437	5.30254e-92	-0.0776066	0.00268702	-28.882	1.36678e-179
Qualifications	QualificationsNone_of_the_above	klrd1	-0.220388	0.0280999	-7.84301	4.49925e-15	0.413094	0.0192846	21.4209	7.96448e-101	0.192706	0.0204473	9.42454	4.78027e-21
Gamma glutamyltransferase	log_ggt_cleaned	lpl	-0.258032	0.0329057	-7.84158	4.55201e-15	-0.475001	0.0231657	-20.5045	1.31405e-92	-0.733034	0.0231991	-31.5975	8.92222e-214
Alkaline phosphatase	log_alp_cleaned	dmp1	-0.633576	0.0808167	-7.83968	4.62637e-15	1.47111	0.0532229	27.6405	2.36997e-165	0.837533	0.0594376	14.091	7.32355e-45
Mean corpuscular volume	Mean_corpuscular_volume	spink2	0.0158418	0.00202138	7.83714	4.72007e-15	-0.0353712	0.00143835	-24.5916	9.13488e-132	-0.0195294	0.0013732	-14.2218	1.15997e-45
Body mass index	bmi	c1qtnf1	0.0161581	0.00206179	7.83693	4.72284e-15	0.0361401	0.0012334	29.3011	2.41175e-185	0.0522983	0.0016498	31.6997	3.91741e-215
Mean sphered cell volume	Mean_sphered_cell_volume	timd4	0.0142914	0.00182423	7.83424	4.82505e-15	-0.00559493	0.00125781	-4.44814	8.70207e-06	0.0086965	0.00131286	6.62409	3.58437e-11
Red blood cell (erythrocyte) count	Red_blood_cell__erythrocyte__count	cd300a	-0.214692	0.0274048	-7.8341	4.8355e-15	0.299629	0.0195635	15.3157	1.11947e-52	0.0849368	0.0192041	4.42285	9.79552e-06
Alkaline phosphatase	log_alp_cleaned	ecm1	-0.65749	0.0839283	-7.83396	4.84166e-15	0.772924	0.0532192	14.5234	1.42971e-47	0.115433	0.0648142	1.78099	0.0749303
Haemoglobin concentration	Haemoglobin_concentration	afp	-0.075703	0.00966605	-7.83185	4.91892e-15	0.123566	0.00707842	17.4568	8.40301e-68	0.0478632	0.00652301	7.33759	2.26026e-13
Cystatin C	log_cysc_cleaned	ntrk3	-1.09347	0.13962	-7.83173	4.92134e-15	-1.23361	0.0947619	-13.018	1.31806e-38	-2.32708	0.101017	-23.0366	6.64691e-116
C-reactive protein	log_crp_cleaned	heph	0.165063	0.0210802	7.83024	4.98347e-15	0.106245	0.0137691	7.71619	1.24798e-14	0.271309	0.0159583	17.0011	2.38201e-64
Simvastatin	C10AA01	megf10	-0.235366	0.0300623	-7.82925	5.02059e-15	-0.0238877	0.0233501	-1.02302	0.306308	-0.259253	0.018924	-13.6997	1.60006e-42
Red blood cell (erythrocyte) count	Red_blood_cell__erythrocyte__count	nrp2	-0.207099	0.0264545	-7.82849	5.05056e-15	0.353744	0.0193158	18.3138	2.15736e-74	0.146645	0.0180455	8.12644	4.6799e-16
Glycated haemoglobin (HbA1c)	hba1c_cleaned	plxdc1	-0.0166071	0.0021214	-7.8284	5.05696e-15	0.0167199	0.00153857	10.8672	1.93161e-27	0.00011275	0.0014585	0.0773053	0.938381
Neutrophill percentage	Neutrophill_percentage	sfrp4	-0.0091505	0.00116911	-7.82688	5.12096e-15	0.00262343	0.000819759	3.20025	0.00137502	-0.00652706	0.000826083	-7.90122	2.91354e-15
IGF-1	igf1_cleaned	lair1	0.0134754	0.00172186	7.82607	5.14895e-15	-0.0359428	0.00112965	-31.8176	1.80373e-217	-0.0224674	0.00130414	-17.2277	5.04303e-66
SHBG	shbg_cleaned	tnfsf8	0.00389833	0.000498176	7.8252	5.18684e-15	-0.00122538	0.000242212	-5.05913	4.24458e-07	0.00267294	0.000435855	6.13264	8.81184e-10
Red blood cell (erythrocyte) distribution width	Red_blood_cell__erythrocyte__distribution_width	gast	0.096296	0.0123066	7.82477	5.20476e-15	0.104797	0.00755755	13.8666	1.52329e-43	0.201093	0.00987185	20.3704	2.82952e-91
LDL direct	ldl_chol_cleaned	fabp9	0.0861123	0.0110055	7.8245	5.21326e-15	0.00148851	0.00745617	0.199634	0.841768	0.0876008	0.00806459	10.8624	2.08367e-27
Age	age	hsdl2	-0.00944697	0.00120763	-7.8227	5.29408e-15	0.00391376	0.000837934	4.67072	3.01908e-06	-0.00553321	0.000867426	-6.37888	1.8257e-10
Smoking	smokingPrevious	npc2	0.16489	0.0210943	7.8168	5.54644e-15	0.0469843	0.014579	3.22273	0.0012716	0.211874	0.0152126	13.9276	7.0964e-44
C-reactive protein	log_crp_cleaned	prr4	0.167816	0.0214699	7.81636	5.56763e-15	-0.00827735	0.0139136	-0.594909	0.55191	0.159539	0.0164008	9.72752	2.60089e-22
Systolic blood pressure, automated reading	Systolic_blood_pressure	il18r1	-0.0038796	0.000496356	-7.81615	5.56882e-15	0.0087248	0.00032516	26.8323	3.15482e-156	0.00484521	0.000371997	13.0248	1.27216e-38
Cystatin C	log_cysc_cleaned	cd276	1.06436	0.136192	7.81517	5.61397e-15	3.22771	0.0901534	35.8024	2.90104e-273	4.29208	0.101729	42.1914	0
Urate	urate_cleaned	igfbp2	0.00104134	0.000133255	7.8147	5.63382e-15	-0.0037591	9.51537e-05	-39.5056	0	-0.00271776	9.31774e-05	-29.1676	3.68368e-183
Phosphate	phos_cleaned	bambi	-0.489013	0.0625829	-7.81385	5.67555e-15	0.72233	0.0446379	16.182	1.44074e-58	0.233317	0.0437446	5.33362	9.73597e-08
Average total household income	Average_total_household_income31_000_to_51_999	klk4	-0.219679	0.028116	-7.81329	5.69663e-15	-0.052421	0.0181123	-2.89423	0.00380442	-0.2721	0.0218335	-12.4625	1.62442e-35
Triglycerides	log_total_tg_cleaned	apom	0.341581	0.0437205	7.81283	5.71887e-15	-0.207995	0.0301617	-6.89601	5.48634e-12	0.133586	0.0317692	4.2049	2.62359e-05
Systolic blood pressure, automated reading	Systolic_blood_pressure	nagpa	-0.00397735	0.000509115	-7.81228	5.74997e-15	0.00913148	0.000323318	28.243	1.98053e-172	0.00515413	0.000395948	13.0172	1.43583e-38
Aspartate aminotransferase	log_ast_cleaned	klk6	-0.683079	0.0874417	-7.81183	5.76417e-15	0.70027	0.0601913	11.6341	3.37603e-31	0.0171905	0.0635125	0.270663	0.786653
Forced expiratory volume in 1-second (FEV1)	Forced_expiratory_volume_in_1_second__FEV1_	lgals8	0.117651	0.0150673	7.80833	5.92545e-15	-0.177953	0.0117832	-15.1022	2.73825e-51	-0.0603018	0.00937866	-6.42968	1.30784e-10
Red blood cell (erythrocyte) distribution width	Red_blood_cell__erythrocyte__distribution_width	scgb3a1	0.0962981	0.0123332	7.80804	5.94619e-15	0.0201994	0.00765694	2.63805	0.00834416	0.116498	0.00978263	11.9086	1.39899e-32
HDL cholesterol	hdl_chol_cleaned	cd22	-0.21372	0.0273727	-7.8078	5.94974e-15	-0.568537	0.01638	-34.7092	1.94479e-257	-0.782257	0.0220054	-35.5484	2.13991e-268
Alkaline phosphatase	log_alp_cleaned	mzb1	0.629273	0.0805989	7.80746	5.96694e-15	0.934693	0.0515982	18.1148	7.73602e-73	1.56397	0.0614918	25.4338	1.97563e-140
IGF-1	igf1_cleaned	sdk2	-0.0139658	0.00178875	-7.80756	5.96883e-15	0.0182328	0.00120181	15.1711	1.00161e-51	0.00426698	0.00131696	3.24001	0.00119733
Cystatin C	log_cysc_cleaned	sdc4	-1.10276	0.141246	-7.80738	5.97165e-15	0.200808	0.0916799	2.19032	0.028511	-0.901953	0.107964	-8.35422	7.01982e-17
Aspartate aminotransferase	log_ast_cleaned	vcan	-0.680768	0.0872076	-7.8063	6.02138e-15	1.12186	0.0610392	18.3793	6.51297e-75	0.441087	0.062144	7.09782	1.31015e-12
Glycated haemoglobin (HbA1c)	hba1c_cleaned	c2	-0.0158556	0.00203131	-7.80561	6.05543e-15	0.0567696	0.00149615	37.9437	1.13454e-305	0.040914	0.00136918	29.8821	6.50949e-192
Red blood cell (erythrocyte) count	Red_blood_cell__erythrocyte__count	mdk	-0.208843	0.0267566	-7.80532	6.06867e-15	0.0302319	0.0191438	1.5792	0.114303	-0.178612	0.0186999	-9.55149	1.42346e-21
Red blood cell (erythrocyte) count	Red_blood_cell__erythrocyte__count	lcn2	-0.209523	0.0268436	-7.80533	6.07384e-15	0.375871	0.019357	19.4178	2.66027e-83	0.166348	0.0185889	8.94876	3.91964e-19
Alkaline phosphatase	log_alp_cleaned	rtbdn	-0.63426	0.0812894	-7.8025	6.20705e-15	1.02829	0.0515416	19.9506	8.15869e-88	0.394025	0.062801	6.27419	3.58833e-10
Haemoglobin concentration	Haemoglobin_concentration	cd59	-0.0731047	0.00936952	-7.8024	6.21726e-15	0.141734	0.0068947	20.557	4.90752e-93	0.0686294	0.00627071	10.9444	8.5641e-28
Age	age	vegfd	0.00901695	0.00115575	7.80181	6.23923e-15	0.000506992	0.000767508	0.660569	0.508895	0.00952394	0.000871797	10.9245	1.05578e-27
Urea	urea_cleaned	il16	-0.0563482	0.00722285	-7.80138	6.26e-15	0.153952	0.00503664	30.5665	3.11163e-201	0.0976043	0.00516849	18.8845	7.50233e-79
Urate	urate_cleaned	eps8l2	-0.00104469	0.000133914	-7.80121	6.26873e-15	0.0039325	9.60122e-05	40.9583	0	0.00288781	9.31856e-05	30.9899	5.947e-206
Age	age	cd276	0.00891738	0.00114318	7.80051	6.30504e-15	0.025687	0.000794056	32.3492	1.44073e-224	0.0346044	0.000819947	42.2032	0
Leisure/social activities	Leisure_social_activitiesPub_or_social_club	ceacam16	-0.22409	0.0287277	-7.80047	6.31084e-15	-0.183292	0.0213272	-8.59428	8.91451e-18	-0.407382	0.0192262	-21.1889	1.6312e-98
LDL direct	ldl_chol_cleaned	klb	-0.0867861	0.0111267	-7.79977	6.34484e-15	-0.0388941	0.00739804	-5.25735	1.47477e-07	-0.12568	0.00833919	-15.071	4.90973e-51
Cystatin C	log_cysc_cleaned	icam3	-1.07928	0.138438	-7.79609	6.528e-15	2.76972	0.0887676	31.2019	1.99146e-209	1.69044	0.107216	15.7667	1.14968e-55
LDL direct	ldl_chol_cleaned	crtac1	-0.0844203	0.0108297	-7.79529	6.56963e-15	0.130458	0.00732962	17.7987	2.11238e-70	0.0460373	0.00794332	5.79573	6.90557e-09
Testosterone	log_testo_cleaned	nell2	0.446086	0.0572255	7.79523	6.57335e-15	-0.0404978	0.0310374	-1.30481	0.191972	0.405588	0.0485342	8.35674	6.86959e-17
Glycated haemoglobin (HbA1c)	hba1c_cleaned	snrpb2	-0.0162838	0.00208971	-7.79238	6.72718e-15	0.0447501	0.00150994	29.637	2.08435e-189	0.0284663	0.0014435	19.7204	1.01714e-85
Red blood cell (erythrocyte) distribution width	Red_blood_cell__erythrocyte__distribution_width	sftpa2	0.0967287	0.0124133	7.79235	6.72858e-15	0.0326591	0.00776371	4.20664	2.60189e-05	0.129388	0.00975948	13.2577	6.10039e-40
Testosterone	log_testo_cleaned	ccl23	-0.450471	0.0578132	-7.79184	6.75209e-15	-0.178859	0.0319787	-5.59306	2.25611e-08	-0.629329	0.047925	-13.1315	3.1735e-39
Phosphate	phos_cleaned	ceacam16	-0.48245	0.0619226	-7.79118	6.79158e-15	0.554636	0.0428994	12.9288	4.23176e-38	0.0721855	0.044794	1.6115	0.107087
Waist-to-Hip ratio	whr	bcam	1.11537	0.143188	7.7895	6.87808e-15	-0.1771	0.0918955	-1.92719	0.0539682	0.938267	0.110382	8.50015	2.02657e-17
Red blood cell (erythrocyte) distribution width	Red_blood_cell__erythrocyte__distribution_width	ssc4d	-0.090905	0.0116704	-7.78937	6.88636e-15	0.00735689	0.00735489	1.00027	0.31719	-0.0835481	0.00910098	-9.18012	4.72365e-20
IGF-1	igf1_cleaned	sorcs2	0.0136596	0.00175387	7.78824	6.95046e-15	-0.0278636	0.00116705	-23.8752	1.91396e-124	-0.014204	0.0013067	-10.8701	1.92271e-27
Testosterone	log_testo_cleaned	clu	-0.453897	0.0582816	-7.78799	6.96466e-15	-0.170573	0.0321759	-5.30128	1.16071e-07	-0.62447	0.0485315	-12.8673	9.84728e-38
Alkaline phosphatase	log_alp_cleaned	c1qa	0.629095	0.0807888	7.78691	7.0197e-15	0.225388	0.0513805	4.38664	1.1562e-05	0.854483	0.0621916	13.7395	9.24915e-43
Albumin	albumin_cleaned	chga	-0.0289881	0.00372441	-7.78328	7.22869e-15	-0.047986	0.00261078	-18.3799	6.67553e-75	-0.0769741	0.00263028	-29.2646	3.14794e-184
HDL cholesterol	hdl_chol_cleaned	ctrl	-0.228062	0.0293035	-7.78276	7.2582e-15	0.100466	0.0173144	5.80244	6.62311e-09	-0.127596	0.0238884	-5.34135	9.33061e-08
Urea	urea_cleaned	jam2	-0.0547959	0.00704229	-7.78099	7.35538e-15	0.232886	0.00496478	46.9076	0	0.17809	0.00497234	35.8162	2.76642e-272
Body mass index	bmi	fuom	0.0156025	0.00200571	7.77903	7.4792e-15	0.0599652	0.00122905	48.79	0	0.0755676	0.00155688	48.5378	0
Glucose	glucose_cleaned	ahnak	-0.118401	0.0152282	-7.77511	7.71444e-15	0.105294	0.010953	9.61325	7.75808e-22	-0.0131064	0.0105305	-1.24462	0.213288
Cystatin C	log_cysc_cleaned	lep	-0.871856	0.112152	-7.77384	7.78387e-15	4.96174	0.0741079	66.9528	0	4.08988	0.0839642	48.7098	0
Cystatin C	log_cysc_cleaned	bsg	-0.937741	0.120629	-7.77376	7.78687e-15	7.37148	0.0795519	92.6626	0	6.43374	0.0905191	71.0761	0
White blood cell (leukocyte) count	White_blood_cell__leukocyte__count	f3	0.0425287	0.00547083	7.77372	7.79063e-15	-0.0528959	0.003915	-13.5111	1.93071e-41	-0.0103672	0.00374952	-2.76494	0.00569863
LDL direct	ldl_chol_cleaned	nptx1	-0.0839522	0.0108001	-7.77327	7.81887e-15	0.115466	0.00705536	16.3657	7.29804e-60	0.0315135	0.00824928	3.82015	0.000133781
Red blood cell (erythrocyte) distribution width	Red_blood_cell__erythrocyte__distribution_width	bche	-0.0967636	0.0124487	-7.77299	7.84309e-15	-0.0304886	0.00810184	-3.76317	0.000168206	-0.127252	0.00934431	-13.6181	4.93901e-42
LDL direct	ldl_chol_cleaned	rln2	0.0875539	0.0112639	7.77295	7.84687e-15	-0.0136481	0.00823301	-1.65773	0.0973866	0.0739058	0.00734164	10.0667	8.91585e-24
HDL cholesterol	hdl_chol_cleaned	cpa2	-0.224902	0.0289371	-7.77211	7.88977e-15	0.0253902	0.0172807	1.46928	0.14177	-0.199512	0.0233201	-8.55536	1.2595e-17
Red blood cell (erythrocyte) distribution width	Red_blood_cell__erythrocyte__distribution_width	edn1	0.097382	0.012535	7.7688	8.10823e-15	0.105287	0.00806007	13.0628	7.48861e-39	0.202669	0.0095536	21.2139	1.03424e-98
Body mass index	bmi	cpa1	0.0162165	0.0020881	7.76616	8.26775e-15	-0.00710452	0.00120571	-5.89238	3.8589e-09	0.00911198	0.00173896	5.2399	1.62303e-07
Triglycerides	log_total_tg_cleaned	stab2	-0.32634	0.0420275	-7.76493	8.35425e-15	1.48523	0.030069	49.394	0	1.15889	0.0292697	39.5934	0
Body mass index	bmi	ca14	-0.0149486	0.00192523	-7.76454	8.37377e-15	-0.0584663	0.00110851	-52.743	0	-0.0734148	0.0016068	-45.69	0
trans-pQTL score	trans_score_gp2	gp2	-0.170753	0.0219939	-7.76365	8.44092e-15	1.10979	0.0157503	70.4616	0	0.93904	0.0150519	62.3866	0
Red blood cell (erythrocyte) distribution width	Red_blood_cell__erythrocyte__distribution_width	reg1b	0.0945547	0.0121811	7.76242	8.51478e-15	0.0544747	0.00786418	6.92695	4.41187e-12	0.149029	0.0092287	16.1485	2.74021e-58
Calcium	ca_cleaned	ncam1	-0.796793	0.102652	-7.76212	8.53695e-15	1.39302	0.0637449	21.853	8.34461e-105	0.596224	0.0819791	7.27288	3.65085e-13
Body mass index	bmi	upb1	0.0152388	0.00196327	7.76193	8.5536e-15	0.0652961	0.00120733	54.0831	0	0.0805349	0.00151811	53.0495	0
Triglycerides	log_total_tg_cleaned	serpinb8	-0.332243	0.0428108	-7.76072	8.62953e-15	0.997051	0.0302204	32.9926	2.32311e-233	0.664808	0.0303054	21.9369	2.05515e-105
Glycated haemoglobin (HbA1c)	hba1c_cleaned	myom3	-0.0158243	0.00203908	-7.76049	8.65589e-15	0.029609	0.00146413	20.2229	4.02115e-90	0.0137847	0.00141915	9.71334	2.98487e-22
HDL cholesterol	hdl_chol_cleaned	cdh17	-0.2239	0.0288523	-7.76023	8.66558e-15	0.0911935	0.0169892	5.36772	8.05081e-08	-0.132707	0.0236052	-5.62193	1.91402e-08
Alkaline phosphatase	log_alp_cleaned	apbb1ip	-0.621911	0.0801474	-7.75958	8.70976e-15	1.85308	0.0509074	36.4009	3.87486e-282	1.23116	0.0617886	19.9254	1.80123e-87
Alanine aminotransferase	log_alt_cleaned	mstn	0.369441	0.0476118	7.75945	8.72194e-15	0.304568	0.0322669	9.43904	4.11307e-21	0.67401	0.035197	19.1496	5.5099e-81
C-reactive protein	log_crp_cleaned	angptl1	0.161543	0.0208221	7.75826	8.8039e-15	0.0455751	0.0137484	3.31494	0.00091805	0.207119	0.015564	13.3076	3.14953e-40
Vitamin D	vitd_cleaned	cga	-0.00284194	0.000366478	-7.75473	9.04784e-15	0.00333817	0.000284852	11.719	1.25203e-31	0.000496232	0.00021619	2.29536	0.0217233
Total Lean Mass (g)	Total_Lean_Mass__g_	cpa2	1.22034e-05	1.57374e-06	7.7544	9.07083e-15	-1.26653e-05	1.21785e-06	-10.3997	2.82524e-25	-4.61885e-07	9.9302e-07	-0.465132	0.641842
Body mass index	bmi	adh1b	0.0155172	0.00200181	7.75159	9.28384e-15	0.0594713	0.00122488	48.5527	0	0.0749885	0.00155685	48.1669	0
Ancestry	popAFR	il1rn	-0.548012	0.0707025	-7.75096	9.32155e-15	-0.180935	0.0467674	-3.86884	0.000109656	-0.728947	0.0525784	-13.864	1.6813e-43
Age	age	enah	-0.00916907	0.00118304	-7.75043	9.36359e-15	0.0198358	0.000817988	24.2495	2.86131e-128	0.0106668	0.000853436	12.4986	1.0438e-35
Urea	urea_cleaned	rbks	-0.0562901	0.00726334	-7.7499	9.4033e-15	0.0110335	0.00518346	2.12859	0.0332993	-0.0452567	0.00504319	-8.97382	3.12177e-19
Forced expiratory volume in 1-second (FEV1)	Forced_expiratory_volume_in_1_second__FEV1_	siglec1	0.114912	0.0148306	7.74828	9.51838e-15	-0.364225	0.0117961	-30.8767	3.41181e-205	-0.249313	0.00904478	-27.5643	3.82169e-164
Cystatin C	log_cysc_cleaned	gfra1	-0.893413	0.11532	-7.74722	9.59725e-15	8.55039	0.0762855	112.084	0	7.65698	0.0862187	88.8087	0
Neutrophill percentage	Neutrophill_percentage	smoc1	0.00877882	0.00113317	7.74712	9.60406e-15	0.000653466	0.000806385	0.810365	0.417739	0.00943228	0.000785398	12.0096	4.12325e-33
Aspartate aminotransferase	log_ast_cleaned	brk1	-0.691307	0.0892383	-7.74675	9.63898e-15	0.784102	0.061827	12.6822	9.90258e-37	0.092795	0.0643854	1.44124	0.149532
Glycated haemoglobin (HbA1c)	hba1c_cleaned	mrc1	-0.0159328	0.00205744	-7.74397	9.85235e-15	0.0618096	0.00150122	41.1729	0	0.0458768	0.00140412	32.6729	6.32951e-228
Mean sphered cell volume	Mean_sphered_cell_volume	pltp	0.0137767	0.00177931	7.74271	9.94435e-15	0.02066	0.00119047	17.3546	4.82016e-67	0.0344367	0.0013276	25.9392	6.61138e-146
Alkaline phosphatase	log_alp_cleaned	serpina12	0.625469	0.0807849	7.7424	9.97582e-15	-0.698126	0.049655	-14.0595	1.04268e-44	-0.0726565	0.0645778	-1.1251	0.260561
Glycated haemoglobin (HbA1c)	hba1c_cleaned	susd5	-0.0162647	0.00210081	-7.74213	1.00024e-14	0.00765651	0.00152679	5.01479	5.35058e-07	-0.0086082	0.00144102	-5.97369	2.36157e-09
White blood cell (leukocyte) count	White_blood_cell__leukocyte__count	st3gal1	0.041072	0.00530595	7.74075	1.01005e-14	-0.0908962	0.0034789	-26.1278	2.53321e-148	-0.0498242	0.00404882	-12.3058	1.13162e-34
White blood cell (leukocyte) count	White_blood_cell__leukocyte__count	adgrg2	0.0388941	0.00502482	7.74038	1.01291e-14	-0.100604	0.00347963	-28.9122	1.38667e-180	-0.0617096	0.00360434	-17.121	3.08636e-65
C-reactive protein	log_crp_cleaned	nptx2	0.140067	0.0180994	7.73874	1.02651e-14	-0.145238	0.0117201	-12.3923	3.74204e-35	-0.00517138	0.0138407	-0.373637	0.708678
Smoking	smokingPrevious	ltbp2	0.160099	0.0206898	7.7381	1.03103e-14	0.0442051	0.0143606	3.07822	0.00208483	0.204304	0.0148439	13.7635	6.65208e-43
LDL direct	ldl_chol_cleaned	mep1a	-0.0843775	0.0109049	-7.73761	1.03577e-14	0.0501919	0.00722491	6.94707	3.83111e-12	-0.0341856	0.00819845	-4.16976	3.06257e-05
Lymphocyte percentage	Lymphocyte_percentage	reg1b	-0.00998506	0.00129054	-7.73713	1.0389e-14	-0.00856742	0.000889729	-9.62925	6.60799e-22	-0.0185525	0.000929603	-19.9574	9.38653e-88
Albumin	albumin_cleaned	cntn4	-0.0283973	0.00367076	-7.73607	1.04774e-14	0.0544928	0.00256219	21.2681	2.00828e-99	0.0260955	0.00260833	10.0047	1.6541e-23
Qualifications	QualificationsOther_professional_qualifications_eg__nursing__teaching	creld1	0.228724	0.0295662	7.73599	1.04948e-14	0.228724	0.0302127	7.57045	3.86484e-14	0.182289	0.0349777	5.21158	1.89225e-07
Red blood cell (erythrocyte) count	Red_blood_cell__erythrocyte__count	gsr	-0.208888	0.0270068	-7.73465	1.06016e-14	0.479248	0.0195321	24.5364	3.20653e-131	0.27036	0.0186408	14.5037	2.05083e-47
Glycated haemoglobin (HbA1c)	hba1c_cleaned	c19orf12	-0.0159736	0.0020659	-7.73204	1.08191e-14	0.039934	0.00149925	26.6359	6.17006e-154	0.0239603	0.00141956	16.8787	1.84409e-63
LDL direct	ldl_chol_cleaned	fcrl6	-0.0851774	0.0110173	-7.73126	1.08815e-14	-0.00988342	0.00738605	-1.33812	0.180871	-0.0950608	0.008176	-11.6268	3.80957e-31
Aspartate aminotransferase	log_ast_cleaned	krt18	-0.574191	0.074269	-7.73124	1.08831e-14	4.50229	0.0525121	85.7381	0	3.9281	0.0522603	75.164	0
Platelet crit	Platelet_crit	megf10	1.64611	0.212957	7.72979	1.10073e-14	-2.28635	0.137275	-16.6552	6.375e-62	-0.640238	0.163268	-3.9214	8.83353e-05
Long-standing illness, disability or infirmity	Long_standing_illness__disability_or_infirmityYes	col4a1	0.158956	0.0205664	7.72893	1.10818e-14	0.009892	0.0146239	0.676425	0.498777	0.168848	0.0143582	11.7597	8.05252e-32
Urate	urate_cleaned	mmp9	-0.00105564	0.000136585	-7.7288	1.10927e-14	0.00212032	9.70172e-05	21.8551	8.03013e-105	0.00106468	9.61312e-05	11.0753	2.00735e-28
Age	age	aplp1	-0.00901455	0.00116637	-7.72872	1.11005e-14	0.000691295	0.000807377	0.856223	0.391883	-0.00832325	0.000840322	-9.90483	4.49338e-23
Bendroflumethiazide	C03AA01	stab2	-0.305985	0.0395929	-7.72829	1.11426e-14	0.550071	0.0261263	21.0543	1.79588e-97	0.244086	0.0295034	8.27314	1.38897e-16
Alanine aminotransferase	log_alt_cleaned	cd300lg	-0.384902	0.0498064	-7.72796	1.11661e-14	-0.240082	0.0350202	-6.85552	7.284e-12	-0.624984	0.0352984	-17.7057	1.31303e-69
Age	age	creg1	-0.00909677	0.00117744	-7.72588	1.13524e-14	0.0164166	0.000792424	20.7169	1.79662e-94	0.00731982	0.000875873	8.35717	6.85196e-17
Glycated haemoglobin (HbA1c)	hba1c_cleaned	nsfl1c	-0.0159494	0.0020649	-7.72405	1.15119e-14	0.0265957	0.00151993	17.498	4.04736e-68	0.0106463	0.00139304	7.64247	2.22754e-14
SHBG	shbg_cleaned	gprc5c	-0.00383577	0.000496605	-7.72397	1.15269e-14	-0.00362037	0.000244482	-14.8083	2.21007e-49	-0.00745614	0.00042822	-17.4119	2.21364e-67
Alkaline phosphatase	log_alp_cleaned	mamdc2	-0.632762	0.0819276	-7.72343	1.15756e-14	1.51618	0.051502	29.4394	5.71574e-187	0.883423	0.0639588	13.8124	3.45307e-43
Urate	urate_cleaned	tcof1	-0.00106307	0.000137644	-7.72339	1.1579e-14	0.0031451	9.69299e-05	32.4471	8.71956e-226	0.00208202	9.78601e-05	21.2755	2.6721e-99
White blood cell (leukocyte) count	White_blood_cell__leukocyte__count	prrt3	0.0426666	0.00552522	7.72215	1.16987e-14	-0.0516573	0.00374346	-13.7993	3.88649e-43	-0.00899067	0.00406903	-2.20954	0.0271495
Body mass index	bmi	serpina6	0.014806	0.00191761	7.72109	1.17891e-14	-0.0298473	0.00115431	-25.8573	2.57505e-145	-0.0150413	0.00152284	-9.87715	5.93238e-23
High light scatter reticulocyte count	High_light_scatter_reticulocyte_count	nt5c1a	-7.91108	1.02461	-7.72104	1.17948e-14	28.5036	0.760928	37.459	5.35858e-298	20.5925	0.681576	30.213	6.09368e-196
Cystatin C	log_cysc_cleaned	ccl13	-1.07416	0.139159	-7.71897	1.19792e-14	2.50742	0.092646	27.0645	7.32591e-159	1.43326	0.103224	13.8849	1.25105e-43
HDL cholesterol	hdl_chol_cleaned	erbb3	0.214736	0.0278199	7.71879	1.19996e-14	0.119986	0.0161137	7.44622	9.94224e-14	0.334722	0.0231521	14.4576	3.93614e-47
SHBG	shbg_cleaned	slitrk6	0.00382452	0.000495544	7.71782	1.20944e-14	0.00465274	0.000239568	19.4214	2.42218e-83	0.00847726	0.000434168	19.5253	4.3465e-84
White blood cell (leukocyte) count	White_blood_cell__leukocyte__count	ptx3	0.0423285	0.0054852	7.71687	1.21805e-14	0.0239659	0.00381639	6.27972	3.45216e-10	0.0662944	0.0039124	16.9447	6.00137e-64
High light scatter reticulocyte count	High_light_scatter_reticulocyte_count	gusb	-7.32424	0.949303	-7.71539	1.23207e-14	33.4157	0.689877	48.4371	0	26.0914	0.65014	40.132	0
Aspartate aminotransferase	log_ast_cleaned	agrn	-0.674119	0.0873812	-7.71469	1.23888e-14	1.55996	0.060254	25.8898	1.01125e-145	0.885843	0.0633656	13.9799	3.36328e-44
C-reactive protein	log_crp_cleaned	ak1	-0.158892	0.0205984	-7.7138	1.24765e-14	0.261507	0.013903	18.8094	2.438e-78	0.102615	0.0149723	6.85364	7.41302e-12
Cystatin C	log_cysc_cleaned	timd4	-1.04552	0.135553	-7.71301	1.25538e-14	4.05424	0.0897225	45.1864	0	3.00871	0.101219	29.7246	5.7248e-190
LDL direct	ldl_chol_cleaned	s100a11	-0.0852646	0.0110551	-7.7127	1.25869e-14	0.104356	0.00746244	13.9841	2.96404e-44	0.019091	0.00813601	2.34649	0.0189613
Phosphate	phos_cleaned	stc2	0.470409	0.0610019	7.71138	1.27145e-14	-0.72602	0.0446974	-16.243	5.3121e-59	-0.255611	0.0411516	-6.21144	5.35536e-10
Body mass index	bmi	pzp	-0.011936	0.00154786	-7.71128	1.27309e-14	0.0293764	0.000961774	30.5439	7.96446e-201	0.0174404	0.00117883	14.7946	2.96294e-49
Forced expiratory volume in 1-second (FEV1)	Forced_expiratory_volume_in_1_second__FEV1_	wfikkn1	0.111105	0.0144097	7.71048	1.28079e-14	0.068312	0.0113349	6.02667	1.69929e-09	0.179417	0.00890841	20.1402	2.67147e-89
Alkaline phosphatase	log_alp_cleaned	cxcl16	-0.615161	0.0797854	-7.71019	1.28314e-14	1.66799	0.0509145	32.7605	3.53794e-230	1.05283	0.0611428	17.2191	5.77322e-66
Mean corpuscular volume	Mean_corpuscular_volume	il18bp	0.0169127	0.00219399	7.70866	1.29875e-14	-0.0158483	0.00147551	-10.7409	7.5697e-27	0.00106441	0.00161468	0.659211	0.509768
Alanine aminotransferase	log_alt_cleaned	cfhr4	-0.404146	0.0524283	-7.70853	1.30077e-14	-0.0765953	0.0372551	-2.05597	0.0397972	-0.480741	0.0366465	-13.1183	3.81204e-39
LDL direct	ldl_chol_cleaned	fam3d	-0.0862067	0.0111834	-7.70842	1.30202e-14	-0.00505729	0.00733748	-0.689241	0.490679	-0.091264	0.00849883	-10.7384	8.01021e-27
Age	age	btc	-0.00918492	0.0011916	-7.70809	1.30522e-14	0.009092	0.000814614	11.1611	7.51634e-29	-9.29272e-05	0.000871189	-0.106667	0.915054
LDL direct	ldl_chol_cleaned	itgb1	-0.0836849	0.0108569	-7.70795	1.30616e-14	0.171791	0.00744821	23.0647	2.18603e-116	0.0881057	0.00782582	11.2583	2.59286e-29
Age	age	lepr	-0.0089767	0.00116467	-7.70749	1.31089e-14	0.019488	0.00077609	25.1104	2.66861e-137	0.0105113	0.000875464	12.0065	4.29129e-33
LDL direct	ldl_chol_cleaned	penk	-0.0869333	0.0112793	-7.70736	1.31341e-14	0.12998	0.00761084	17.0782	5.62943e-65	0.0430463	0.00829147	5.19164	2.10626e-07
SHBG	shbg_cleaned	klk7	-0.00391052	0.000507403	-7.70693	1.31859e-14	-0.00271964	0.000244782	-11.1105	1.33476e-28	-0.00663016	0.000446886	-14.8364	1.65445e-49
Diastolic blood pressure, automated reading	Diastolic_blood_pressure	septin8	-0.00701158	0.000909801	-7.70672	1.31942e-14	0.0123769	0.000631494	19.5993	7.9566e-85	0.00536529	0.000649615	8.25919	1.5611e-16
HDL cholesterol	hdl_chol_cleaned	bcam	-0.223246	0.0289689	-7.7064	1.32198e-14	0.0414302	0.0172376	2.40348	0.0162477	-0.181816	0.0234501	-7.7533	9.38723e-15
Cystatin C	log_cysc_cleaned	gla	-1.07437	0.139449	-7.70441	1.34417e-14	3.11755	0.0928261	33.5849	3.22929e-241	2.04318	0.103456	19.7493	6.09072e-86
Haemoglobin concentration	Haemoglobin_concentration	reg3a	-0.0738211	0.00958199	-7.70415	1.34516e-14	-0.0268608	0.00668998	-4.01508	5.96112e-05	-0.100682	0.00686937	-14.6567	2.1879e-48
Haemoglobin concentration	Haemoglobin_concentration	b2m	-0.0752916	0.00977553	-7.70205	1.36842e-14	0.0337161	0.00704095	4.78857	1.69036e-06	-0.0415755	0.00674077	-6.16777	7.06462e-10
Glycated haemoglobin (HbA1c)	hba1c_cleaned	bambi	-0.0162864	0.00211485	-7.70101	1.37958e-14	0.0178202	0.00153843	11.5834	6.11872e-31	0.0015338	0.00144856	1.05884	0.289686
Leisure/social activities	Leisure_social_activitiesSports_club_or_gym	mstn	-0.177873	0.0230974	-7.70097	1.37989e-14	-9.12582e-05	0.0151659	-0.00601731	0.995199	-0.177964	0.0175588	-10.1353	4.42692e-24
Mean corpuscular volume	Mean_corpuscular_volume	fcgr2a	0.0169421	0.00220009	7.70063	1.38326e-14	-0.0233671	0.00148421	-15.7438	1.47957e-55	-0.00642505	0.00161277	-3.98387	6.80487e-05
C-reactive protein	log_crp_cleaned	lefty2	0.154074	0.0200097	7.7	1.38958e-14	-0.188584	0.013011	-14.4942	2.12002e-47	-0.0345098	0.0152403	-2.26438	0.0235613
HDL cholesterol	hdl_chol_cleaned	sema3g	-0.226132	0.0293699	-7.69945	1.39724e-14	-0.17155	0.0174086	-9.85435	7.31582e-23	-0.397682	0.0238473	-16.6762	5.46209e-62
Vitamin D	vitd_cleaned	angptl7	-0.00349536	0.000453985	-7.69929	1.39726e-14	0.00015503	0.000314118	0.493542	0.621634	-0.00334033	0.000326297	-10.2371	1.55643e-24
Age	age	atox1	-0.00907023	0.00117825	-7.69808	1.41067e-14	0.0120047	0.000814379	14.741	5.85176e-49	0.0029345	0.00085022	3.45146	0.000558738
C-reactive protein	log_crp_cleaned	chl1	0.160442	0.020844	7.69727	1.41971e-14	-0.274181	0.0138833	-19.749	4.18601e-86	-0.113739	0.0154181	-7.37693	1.68408e-13
Age	age	lgals7_lgals7b	0.00870602	0.00113114	7.69666	1.42668e-14	0.00965519	0.000782657	12.3364	7.4273e-35	0.0183612	0.000815197	22.5236	6.21967e-111
Cystatin C	log_cysc_cleaned	amot	1.02633	0.133354	7.69626	1.4324e-14	1.20423	0.0872153	13.8076	3.46557e-43	2.23056	0.101046	22.0748	1.25626e-106
Heel bone mineral density (BMD) T-score, automated	Heel_bone_mineral_density__BMD__T_score__automated	tnc	0.0609629	0.00792199	7.6954	1.44059e-14	-0.104804	0.00608977	-17.2098	5.77006e-66	-0.0438409	0.00506007	-8.66409	4.89734e-18
Mean sphered cell volume	Mean_sphered_cell_volume	areg	0.0141459	0.00183843	7.69454	1.45049e-14	0.00489484	0.00132417	3.69654	0.000219065	0.0190407	0.0012436	15.311	1.30237e-52
Age	age	vwc2l	-0.0089447	0.00116252	-7.69422	1.45477e-14	0.0121225	0.000761659	15.9159	9.99768e-57	0.00317776	0.000888781	3.57541	0.000350535
Triglycerides	log_total_tg_cleaned	bid	-0.330737	0.0429863	-7.69403	1.45627e-14	1.17137	0.0305477	38.3456	0	0.840634	0.0301847	27.8496	1.9397e-167
Qualifications	QualificationsOther_professional_qualifications_eg__nursing__teaching	ltbp3	0.223003	0.0289854	7.69364	1.46136e-14	0.223003	0.0298832	7.46247	8.79749e-14	0.181081	0.0341168	5.30769	1.12255e-07
Alanine aminotransferase	log_alt_cleaned	cdh2	-0.374555	0.0486846	-7.6935	1.46232e-14	1.69259	0.0343863	49.2227	0	1.31803	0.0343127	38.4125	0
IGF-1	igf1_cleaned	col9a1	0.0134497	0.00174946	7.6879	1.52765e-14	-0.00461663	0.00123091	-3.75059	0.000176846	0.00883306	0.00120769	7.31402	2.69238e-13
C-reactive protein	log_crp_cleaned	flt4	-0.156625	0.0203772	-7.68629	1.54672e-14	0.550498	0.0132033	41.694	0	0.393873	0.0155752	25.2885	6.93587e-139
Phosphate	phos_cleaned	sfrp4	0.485678	0.06321	7.68356	1.58169e-14	-0.602036	0.0455803	-13.2083	1.11128e-39	-0.116358	0.0435608	-2.67117	0.00756526
Red blood cell (erythrocyte) count	Red_blood_cell__erythrocyte__count	flt3lg	-0.202881	0.0264064	-7.68305	1.58609e-14	-0.269335	0.0186485	-14.4427	4.44674e-47	-0.472216	0.0187291	-25.213	4.25513e-138
Forced expiratory volume in 1-second (FEV1)	Forced_expiratory_volume_in_1_second__FEV1_	ccl19	0.11458	0.0149143	7.68254	1.59254e-14	-0.304515	0.0122243	-24.9107	3.3298e-135	-0.189936	0.00873682	-21.7397	1.39886e-103
Gamma glutamyltransferase	log_ggt_cleaned	dcxr	-0.24213	0.03152	-7.68181	1.60174e-14	1.85698	0.0219795	84.4869	0	1.61485	0.0224764	71.8465	0
Aspartate aminotransferase	log_ast_cleaned	afp	-0.676951	0.0881346	-7.68087	1.61395e-14	1.296	0.0634717	20.4185	7.51809e-92	0.619049	0.0604405	10.2423	1.47986e-24
IGF-1	igf1_cleaned	ccl27	0.0133287	0.00173578	7.67879	1.64014e-14	-0.025105	0.00115215	-21.7898	3.25887e-104	-0.0117764	0.00129704	-9.07944	1.1923e-19
Mean corpuscular volume	Mean_corpuscular_volume	serpina6	-0.0155181	0.00202107	-7.67815	1.64898e-14	0.0268095	0.00135386	19.8022	1.53639e-86	0.0112914	0.00149396	7.55805	4.27509e-14
Urate	urate_cleaned	apoa4	-0.00107647	0.0001402	-7.67812	1.64933e-14	0.000796133	0.000101267	7.86175	3.95629e-15	-0.00028034	9.66814e-05	-2.89963	0.00374032
High light scatter reticulocyte count	High_light_scatter_reticulocyte_count	hjv	-7.87732	1.02597	-7.67791	1.65218e-14	29.8837	0.75022	39.8333	0	22.0064	0.697015	31.5723	2.48004e-213
Red blood cell (erythrocyte) count	Red_blood_cell__erythrocyte__count	c3	-0.212536	0.027682	-7.67778	1.65575e-14	0.525849	0.0204584	25.7034	1.57662e-143	0.313314	0.0185773	16.8654	2.4433e-63
SHBG	shbg_cleaned	treh	-0.00378119	0.000492519	-7.67725	1.66062e-14	-0.00533765	0.000236433	-22.5757	1.28159e-111	-0.00911884	0.000437198	-20.8575	1.48956e-95
SHBG	shbg_cleaned	spink6	0.00365059	0.000475627	7.67531	1.68472e-14	-0.00532829	0.000232958	-22.8724	1.58694e-114	-0.0016777	0.000411537	-4.07668	4.58614e-05
White blood cell (leukocyte) count	White_blood_cell__leukocyte__count	plau	0.0417819	0.00544388	7.67502	1.68887e-14	-0.0357417	0.00378327	-9.4473	3.79585e-21	0.00604022	0.00388846	1.55337	0.120351
IGF-1	igf1_cleaned	gm2a	0.0135651	0.00176751	7.6747	1.69477e-14	-0.0293872	0.00117555	-24.9986	4.91745e-136	-0.0158221	0.00131736	-12.0105	4.14142e-33
Albumin	albumin_cleaned	robo2	-0.0273653	0.00356588	-7.67423	1.69905e-14	0.0302277	0.00247109	12.2326	2.65349e-34	0.00286238	0.00255687	1.11949	0.262946
Glycated haemoglobin (HbA1c)	hba1c_cleaned	ccs	-0.0159707	0.00208111	-7.67412	1.70099e-14	0.0130898	0.00153661	8.51864	1.7119e-17	-0.00288092	0.00139799	-2.06075	0.0393396
Lymphocyte percentage	Lymphocyte_percentage	lrg1	-0.00965723	0.00125852	-7.67346	1.71042e-14	-0.0195199	0.000839874	-23.2415	4.16976e-118	-0.0291772	0.000941875	-30.9778	1.20326e-205
Alkaline phosphatase	log_alp_cleaned	bambi	-0.622633	0.0811415	-7.67343	1.71073e-14	1.71615	0.0517411	33.168	1.34151e-235	1.09351	0.0622246	17.5736	1.34788e-68
Aspartate aminotransferase	log_ast_cleaned	cblif	-0.676758	0.0881963	-7.67332	1.71157e-14	1.19142	0.0605322	19.6823	1.54299e-85	0.514658	0.0643025	8.0037	1.27422e-15
Cystatin C	log_cysc_cleaned	lap3	-1.08897	0.141923	-7.67296	1.71692e-14	1.64986	0.0936848	17.6108	5.85948e-69	0.560895	0.106346	5.27427	1.34721e-07
Alkaline phosphatase	log_alp_cleaned	brk1	-0.627616	0.0818432	-7.66851	1.77749e-14	1.38732	0.0514849	26.9462	1.93205e-157	0.759706	0.0638204	11.9038	1.47076e-32
Other anemias	bin_285	spink1	0.562289	0.0733263	7.66831	1.77947e-14	0.217009	0.0397213	5.46328	4.72229e-08	0.779298	0.0611229	12.7497	4.38817e-37
HDL cholesterol	hdl_chol_cleaned	tcof1	-0.221049	0.0288278	-7.66789	1.78612e-14	-0.362239	0.0173236	-20.9101	3.51317e-96	-0.583288	0.0230505	-25.3047	5.31562e-139
Age	age	pgd	-0.00912286	0.00118982	-7.66743	1.79258e-14	0.0150065	0.000838245	17.9023	3.50362e-71	0.00588367	0.000838534	7.01661	2.34878e-12
Alkaline phosphatase	log_alp_cleaned	thbs4	-0.614559	0.0801568	-7.66696	1.79847e-14	1.86108	0.0498101	37.3636	1.03931e-296	1.24653	0.0633486	19.6772	2.25059e-85
Total Lean Mass (g)	Total_Lean_Mass__g_	cd79b	-1.19467e-05	1.55848e-06	-7.66564	1.81645e-14	2.63873e-05	1.224e-06	21.5583	4.37741e-102	1.44405e-05	9.66712e-07	14.9378	3.50342e-50
Glycated haemoglobin (HbA1c)	hba1c_cleaned	entr1	-0.0162929	0.00212579	-7.66439	1.83658e-14	0.0353681	0.00152723	23.1583	2.99972e-117	0.0190752	0.00147842	12.9025	6.32658e-38
Age	age	qpct	0.00901066	0.00117569	7.66416	1.83799e-14	0.0034289	0.000807115	4.24834	2.162e-05	0.0124396	0.000855389	14.5426	1.15168e-47
Age	age	gp1bb	-0.00932125	0.0012162	-7.66423	1.83916e-14	0.00944022	0.000831408	11.3545	8.53258e-30	0.000118973	0.000889073	0.133817	0.893549
Mean sphered cell volume	Mean_sphered_cell_volume	inhbc	0.0139599	0.0018215	7.66397	1.84063e-14	-0.0334946	0.00128994	-25.9661	1.50231e-146	-0.0195347	0.00126506	-15.4417	1.7676e-53
SHBG	shbg_cleaned	slurp1	0.00380428	0.000496414	7.66353	1.84807e-14	-0.004657	0.00024678	-18.871	8.04057e-79	-0.000852723	0.000423172	-2.01507	0.0439112
Forced expiratory volume in 1-second (FEV1)	Forced_expiratory_volume_in_1_second__FEV1_	atp5if1	0.115685	0.0151016	7.66044	1.89171e-14	-0.165842	0.0119407	-13.8888	1.10768e-43	-0.0501572	0.00927781	-5.40615	6.51423e-08
High light scatter reticulocyte count	High_light_scatter_reticulocyte_count	ggh	-7.90767	1.03229	-7.66034	1.89406e-14	26.7582	0.743008	36.0133	3.02904e-276	18.8505	0.715563	26.3436	2.75732e-150
HDL cholesterol	hdl_chol_cleaned	gfra3	-0.219272	0.0286281	-7.65934	1.90848e-14	0.301103	0.0173545	17.3501	5.27925e-67	0.0818307	0.0226689	3.60983	0.00030717
Age	age	pigr	0.00904477	0.00118094	7.65899	1.91389e-14	0.00886019	0.000793625	11.1642	7.25308e-29	0.017905	0.000879812	20.3509	4.07594e-91
Phosphate	phos_cleaned	ccl25	-0.472501	0.0616987	-7.65821	1.92456e-14	0.762929	0.0441191	17.2925	1.39245e-66	0.290428	0.0430012	6.75395	1.47853e-11
Lymphocyte count	Lymphocyte_count	nell1	0.123675	0.0161525	7.65671	1.94735e-14	-0.000322236	0.0108774	-0.0296244	0.976367	0.123353	0.0118869	10.3773	3.65322e-25
Triglycerides	log_total_tg_cleaned	chchd6	-0.333914	0.0436124	-7.65641	1.95313e-14	0.973122	0.0313039	31.0863	8.934e-208	0.639208	0.0302447	21.1346	5.03113e-98
Red blood cell (erythrocyte) distribution width	Red_blood_cell__erythrocyte__distribution_width	fgl1	0.0895246	0.0116931	7.65621	1.95612e-14	0.0916249	0.00732511	12.5083	8.83009e-36	0.181149	0.00918761	19.7167	1.08961e-85
Leisure/social activities	Leisure_social_activitiesPub_or_social_club	chi3l1	0.222866	0.0291098	7.65605	1.95872e-14	0.128291	0.0214264	5.98751	2.16308e-09	0.351156	0.0196664	17.8556	9.78878e-71
Mean sphered cell volume	Mean_sphered_cell_volume	spon1	0.0139536	0.00182276	7.6552	1.97051e-14	0.00187064	0.0012464	1.50083	0.133412	0.0158242	0.00132573	11.9363	9.9419e-33
Aspartate aminotransferase	log_ast_cleaned	cxadr	-0.652787	0.0852874	-7.65397	1.98959e-14	2.52699	0.0626304	40.3477	0	1.87421	0.0569223	32.9257	1.81222e-231
Age	age	itpr1	-0.00926418	0.00121037	-7.65403	1.99065e-14	0.0110995	0.000853494	13.0047	1.59371e-38	0.00183527	0.000851722	2.15478	0.0311918
Urea	urea_cleaned	l1cam	-0.0557443	0.00728436	-7.65259	2.01071e-14	0.0764915	0.00499614	15.3101	1.18279e-52	0.0207472	0.00531277	3.90515	9.44786e-05
Glycated haemoglobin (HbA1c)	hba1c_cleaned	s100a13	-0.0162254	0.00212028	-7.65247	2.01511e-14	0.0418668	0.00154281	27.1366	1.54951e-159	0.0256414	0.00145215	17.6575	3.26505e-69
Age	age	egfl7	-0.00885916	0.00115774	-7.6521	2.01947e-14	0.0299675	0.000818144	36.6286	2.08822e-285	0.0211083	0.000812553	25.9778	2.92311e-146
Systolic blood pressure, automated reading	Systolic_blood_pressure	pcbd1	-0.00380724	0.000497739	-7.64905	2.06897e-14	0.0106023	0.000327363	32.3871	7.51854e-225	0.00679509	0.000371194	18.306	3.28985e-74
LDL direct	ldl_chol_cleaned	fgl1	-0.0801247	0.0104753	-7.64893	2.06986e-14	-0.0921174	0.00690206	-13.3464	1.76973e-40	-0.172242	0.00792446	-21.7355	1.66988e-103
Haemoglobin concentration	Haemoglobin_concentration	plaur	-0.073514	0.00961181	-7.6483	2.07941e-14	0.117059	0.00642894	18.2082	1.4659e-73	0.0435454	0.00720762	6.04158	1.55389e-09
SHBG	shbg_cleaned	gfra1	0.00370124	0.000483948	7.64801	2.08344e-14	-0.00741837	0.000239995	-30.9105	1.21101e-205	-0.00371713	0.000412446	-9.0124	2.19482e-19
Triglycerides	log_total_tg_cleaned	serpina7	-0.333209	0.0435833	-7.64533	2.12853e-14	0.676029	0.0308161	21.9375	1.43033e-105	0.34282	0.0307948	11.1324	1.06822e-28
Red blood cell (erythrocyte) distribution width	Red_blood_cell__erythrocyte__distribution_width	msln	0.0937427	0.0122624	7.64472	2.13782e-14	0.0724765	0.00763599	9.49143	2.49299e-21	0.166219	0.00969272	17.1489	1.93001e-65
Age	age	phldb1	-0.00905408	0.00118437	-7.64461	2.1406e-14	0.0224334	0.000824952	27.1935	2.97795e-160	0.0133793	0.00084708	15.7946	7.63253e-56
Forced expiratory volume in 1-second (FEV1)	Forced_expiratory_volume_in_1_second__FEV1_	txnrd1	0.115131	0.0150639	7.64288	2.16826e-14	-0.209583	0.011955	-17.5309	2.30286e-68	-0.0944514	0.00921335	-10.2516	1.34255e-24
Mean corpuscular volume	Mean_corpuscular_volume	siglec7	0.0168955	0.00221147	7.63995	2.21831e-14	-0.0014404	0.0015004	-0.960012	0.337059	0.0154551	0.00160955	9.60216	8.74232e-22
SHBG	shbg_cleaned	notch2	0.00374082	0.000489671	7.63946	2.22773e-14	0.000824857	0.000234753	3.51373	0.000442723	0.00456567	0.00043531	10.4883	1.14652e-25
Age	age	adamts16	0.00832748	0.00109008	7.63932	2.22998e-14	0.0408525	0.000730747	55.9051	0	0.04918	0.000814308	60.3949	0
Alanine aminotransferase	log_alt_cleaned	cdnf	-0.391035	0.051189	-7.63904	2.23416e-14	0.0690533	0.0360021	1.91804	0.0551186	-0.321982	0.0362633	-8.87899	7.31725e-19
Alanine aminotransferase	log_alt_cleaned	siglec1	-0.389201	0.050952	-7.63859	2.24153e-14	1.13111	0.0356903	31.6923	7.74508e-216	0.741907	0.0362717	20.4542	4.97365e-92
Pulse rate, automated reading	Pulse_rate	fstl1	0.00641858	0.000840276	7.63866	2.24283e-14	0.00611154	0.000594117	10.2868	9.19743e-25	0.0125301	0.000595029	21.058	2.60123e-97
Body mass index	bmi	cd34	-0.0158581	0.00207612	-7.63833	2.24593e-14	-0.0232133	0.00124754	-18.6072	1.01297e-76	-0.0390713	0.00165313	-23.6347	8.21791e-122
Cystatin C	log_cysc_cleaned	entpd5	-1.07507	0.140749	-7.63823	2.24901e-14	1.19886	0.0916696	13.078	6.08202e-39	0.123785	0.107086	1.15594	0.24772
Mean corpuscular volume	Mean_corpuscular_volume	efna4	0.0169367	0.00221764	7.63728	2.26504e-14	-0.0213044	0.00146778	-14.5147	1.5889e-47	-0.00436768	0.00166379	-2.62514	0.00866812
Systolic blood pressure, automated reading	Systolic_blood_pressure	septin8	-0.00381791	0.000499989	-7.63598	2.28871e-14	0.00979303	0.000329463	29.7242	1.74605e-190	0.00597512	0.000372266	16.0507	1.34362e-57
Triglycerides	log_total_tg_cleaned	lipf	-0.341932	0.0447815	-7.63555	2.29752e-14	0.5028	0.0312448	16.0923	6.17572e-58	0.160869	0.0321369	5.00573	5.61559e-07
Simvastatin	C10AA01	fuom	-0.229381	0.0300424	-7.63523	2.30309e-14	0.572033	0.0238834	23.9511	3.53235e-125	0.342653	0.0183759	18.6468	6.64876e-77
Glycated haemoglobin (HbA1c)	hba1c_cleaned	wif1	-0.0155809	0.00204083	-7.63463	2.31114e-14	-0.01237	0.0014726	-8.40005	4.71356e-17	-0.0279509	0.00141179	-19.7982	2.10276e-86
Lymphocyte percentage	Lymphocyte_percentage	nxph3	-0.0100733	0.0013196	-7.63355	2.33374e-14	0.0165344	0.000914087	18.0884	1.32342e-72	0.00646114	0.000944475	6.84098	8.10984e-12
Cystatin C	log_cysc_cleaned	pcdh1	-1.02209	0.133934	-7.63135	2.37076e-14	4.10943	0.0898334	45.7451	0	3.08734	0.0983932	31.3776	5.85957e-211
HDL cholesterol	hdl_chol_cleaned	ppy	-0.219462	0.0287603	-7.63072	2.38254e-14	-0.0323307	0.0173013	-1.86869	0.061679	-0.251792	0.0229405	-10.9759	6.01479e-28
Body mass index	bmi	spon1	0.0159109	0.00208599	7.62748	2.44329e-14	0.00739471	0.00125644	5.88543	4.02496e-09	0.0233056	0.00165468	14.0847	7.80004e-45
Mean sphered cell volume	Mean_sphered_cell_volume	cfi	0.0140155	0.00183787	7.62598	2.47287e-14	-0.0294272	0.00130201	-22.6013	7.25054e-112	-0.0154117	0.00127346	-12.1023	1.3613e-33
Diastolic blood pressure, automated reading	Diastolic_blood_pressure	pcsk9	-0.00680706	0.000892692	-7.62532	2.48406e-14	0.0145611	0.000604891	24.0722	1.69939e-126	0.00775402	0.000656553	11.8102	4.42878e-32
Glycated haemoglobin (HbA1c)	hba1c_cleaned	qdpr	-0.0159379	0.00209024	-7.62494	2.49213e-14	0.0322296	0.00153442	21.0044	4.89423e-97	0.0162917	0.00141519	11.512	1.44155e-30
Cystatin C	log_cysc_cleaned	ccn4	1.02044	0.133838	7.6244	2.50169e-14	3.79627	0.0885896	42.8523	0	4.81671	0.0999746	48.1793	0
LDL direct	ldl_chol_cleaned	golm2	-0.0833983	0.0109394	-7.62364	2.51661e-14	0.120383	0.00725027	16.6039	1.47333e-61	0.0369848	0.00822658	4.49577	6.97116e-06
Waist-to-Hip ratio	whr	pdgfra	1.09408	0.143533	7.62249	2.53972e-14	-0.465579	0.0947499	-4.91376	8.99563e-07	0.628498	0.107024	5.87249	4.36232e-09
C-reactive protein	log_crp_cleaned	edil3	0.160999	0.0211224	7.62218	2.54659e-14	-0.177233	0.0137888	-12.8533	1.11537e-37	-0.0162339	0.0160153	-1.01365	0.310763
LDL direct	ldl_chol_cleaned	prg2	-0.0838725	0.0110038	-7.62212	2.5479e-14	-0.0463841	0.00747007	-6.20933	5.41357e-10	-0.130257	0.00803703	-16.2071	1.10083e-58
trans-pQTL score	trans_score_c8b	c8b	-0.559862	0.0734566	-7.62167	2.5569e-14	1.30547	0.0507651	25.7159	8.96123e-144	0.745607	0.0527927	14.1233	4.58893e-45
White blood cell (leukocyte) count	White_blood_cell__leukocyte__count	adam15	0.04232	0.00555397	7.61977	2.59452e-14	-0.0379789	0.00373029	-10.1812	2.71305e-24	0.00434115	0.0041318	1.05067	0.293424
SHBG	shbg_cleaned	naaa	0.00374426	0.000491418	7.61929	2.60381e-14	0.00506183	0.000237263	21.3342	5.15519e-100	0.00880609	0.000432403	20.3655	3.03888e-91
Red blood cell (erythrocyte) count	Red_blood_cell__erythrocyte__count	vsig2	-0.207994	0.0273027	-7.61807	2.62926e-14	-0.0201383	0.0193866	-1.03877	0.298922	-0.228132	0.0192494	-11.8514	2.74551e-32
Alkaline phosphatase	log_alp_cleaned	mmp13	-0.622743	0.0817507	-7.61758	2.63894e-14	1.43673	0.0524963	27.3683	2.87464e-162	0.81399	0.0621991	13.0868	5.74276e-39
Urate	urate_cleaned	bcan	0.0010342	0.000135835	7.61366	2.71938e-14	-0.00220253	9.46899e-05	-23.2604	2.58988e-118	-0.00116832	9.76597e-05	-11.9632	7.21738e-33
Age	age	fgfbp2	-0.00903971	0.0011873	-7.61369	2.71965e-14	0.0157565	0.000809807	19.4571	1.22488e-83	0.00671675	0.000870451	7.7164	1.25487e-14
Urea	urea_cleaned	enpp2	-0.0451142	0.00592593	-7.61302	2.73195e-14	0.0686649	0.0041438	16.5705	2.55171e-61	0.0235507	0.00422583	5.57302	2.53615e-08
HDL cholesterol	hdl_chol_cleaned	il12b	-0.211845	0.0278327	-7.61139	2.76661e-14	-0.512432	0.0167082	-30.6695	1.49395e-202	-0.724277	0.0222934	-32.4883	1.21302e-225
White blood cell (leukocyte) count	White_blood_cell__leukocyte__count	tmprss5	0.0417306	0.005484	7.60952	2.80809e-14	-0.0765771	0.00379099	-20.1997	5.99496e-90	-0.0348465	0.00394214	-8.8395	1.04204e-18
Systolic blood pressure, automated reading	Systolic_blood_pressure	hip1r	-0.00380737	0.000500364	-7.60921	2.81554e-14	0.00856995	0.000326198	26.2722	7.13596e-150	0.00476258	0.000377623	12.612	2.52911e-36
Cystatin C	log_cysc_cleaned	cd99l2	-0.998626	0.131294	-7.60604	2.88383e-14	5.5216	0.0861888	64.064	0	4.52297	0.0990692	45.6547	0
Alkaline phosphatase	log_alp_cleaned	col28a1	-0.632314	0.0831418	-7.60524	2.90463e-14	0.588305	0.0508419	11.5713	7.07813e-31	-0.0440089	0.066886	-0.657968	0.510567
Alkaline phosphatase	log_alp_cleaned	tnfsf12	-0.613305	0.0806557	-7.60399	2.92922e-14	0.931962	0.0516698	18.0369	3.09417e-72	0.318656	0.0615376	5.17824	2.26174e-07
Albumin	albumin_cleaned	tmprss11d	-0.0280253	0.00368576	-7.60366	2.93889e-14	-0.0128662	0.00246535	-5.21882	1.81655e-07	-0.0408915	0.00275432	-14.8463	1.38672e-49
Cystatin C	log_cysc_cleaned	brk1	-1.07018	0.140751	-7.60332	2.94646e-14	2.80886	0.0917775	30.6051	1.34524e-201	1.73868	0.107016	16.2468	5.80178e-59
Red blood cell (erythrocyte) count	Red_blood_cell__erythrocyte__count	relt	-0.185841	0.0244432	-7.60296	2.95335e-14	0.390243	0.0181306	21.524	9.23029e-102	0.204402	0.0163343	12.5136	8.60496e-36
Glycated haemoglobin (HbA1c)	hba1c_cleaned	cpm	-0.0150214	0.0019758	-7.60267	2.95969e-14	0.0626119	0.00142543	43.9249	0	0.0475905	0.00136712	34.8107	1.01289e-257
Body mass index	bmi	hgf	0.0144217	0.00189707	7.6021	2.9723e-14	0.0762403	0.00113671	67.0711	0	0.090662	0.00151766	59.738	0
cis-pQTL score	cis_score_fgfr4	fgfr4	-0.0864256	0.01137	-7.60121	2.99626e-14	1.06534	0.00757037	140.725	0	0.978913	0.00851729	114.933	0
Platelet crit	Platelet_crit	prap1	-1.57028	0.206586	-7.60108	2.99788e-14	3.17035	0.137605	23.0395	4.05795e-116	1.60007	0.152089	10.5206	8.16019e-26
SHBG	shbg_cleaned	cntn4	0.00370771	0.000487981	7.59806	3.06711e-14	0.00129153	0.000243592	5.302	1.15589e-07	0.00499924	0.000411992	12.1343	9.17279e-34
Age	age	max	-0.00907678	0.00119497	-7.5958	3.12248e-14	-0.0037319	0.000818569	-4.55906	5.1652e-06	-0.0128087	0.000871742	-14.6932	1.30628e-48
High light scatter reticulocyte count	High_light_scatter_reticulocyte_count	osm	-7.74232	1.01951	-7.59419	3.16042e-14	25.6178	0.739853	34.6255	3.84665e-256	17.8754	0.699638	25.5496	1.16399e-141
High light scatter reticulocyte count	High_light_scatter_reticulocyte_count	cntn3	-7.19862	0.947946	-7.59391	3.16681e-14	29.2932	0.711356	41.1794	0	22.0946	0.621419	35.555	2.04367e-268
Systolic blood pressure, automated reading	Systolic_blood_pressure	lmnb1	-0.00386484	0.000508988	-7.59318	3.1866e-14	0.00628244	0.000326918	19.2172	1.19994e-81	0.00241761	0.000391025	6.18274	6.42737e-10
Ankle spacing width	Ankle_spacing_width	rnase6	-0.0186814	0.00246081	-7.59159	3.22612e-14	0.0644763	0.00174535	36.9419	4.63442e-290	0.0457949	0.00173247	26.4333	2.97056e-151
Neutrophill percentage	Neutrophill_percentage	chl1	0.00871279	0.00114808	7.589	3.28909e-14	-0.00859715	0.000800791	-10.7358	7.99231e-27	0.00011564	0.000817346	0.141482	0.887491
Aspartate aminotransferase	log_ast_cleaned	adgre5	-0.640075	0.0843439	-7.58887	3.29204e-14	2.95491	0.0577027	51.2092	0	2.31483	0.0617174	37.507	1.83257e-297
Age	age	reg1b	-0.00872538	0.00115002	-7.58713	3.33621e-14	0.0280522	0.000796801	35.206	1.32246e-264	0.0193268	0.000827529	23.3548	4.96146e-119
Total Lean Mass (g)	Total_Lean_Mass__g_	cst1	1.27148e-05	1.67584e-06	7.58711	3.34884e-14	-3.02489e-05	1.31769e-06	-22.956	4.15722e-115	-1.75342e-05	1.03849e-06	-16.8843	1.96433e-63
Alkaline phosphatase	log_alp_cleaned	gnly	-0.613683	0.0808922	-7.58643	3.35488e-14	1.21619	0.0497453	24.4484	2.3547e-130	0.602511	0.064652	9.3193	1.29128e-20
Cystatin C	log_cysc_cleaned	ccl8	-1.05053	0.138481	-7.58614	3.36177e-14	3.01437	0.091224	33.0436	4.73951e-234	1.96384	0.104051	18.8738	9.19146e-79
Aspartate aminotransferase	log_ast_cleaned	clc	-0.666234	0.0878249	-7.58593	3.36784e-14	0.803119	0.0609283	13.1814	1.5609e-39	0.136885	0.0632418	2.16448	0.0304398
Simvastatin	C10AA01	cfi	-0.228963	0.0301833	-7.58575	3.37383e-14	0.439838	0.0246127	17.8704	6.16267e-71	0.210875	0.0178278	11.8284	3.59865e-32
Cystatin C	log_cysc_cleaned	csf1r	-1.0481	0.138186	-7.58471	3.40104e-14	3.74703	0.0887085	42.2398	0	2.69893	0.106915	25.2437	2.37542e-138
Alkaline phosphatase	log_alp_cleaned	ntrk3	-0.617492	0.0814161	-7.5844	3.40718e-14	0.390558	0.0529288	7.37893	1.64898e-13	-0.226934	0.0609089	-3.72579	0.000195244
Cereal intake	Cereal_intake	f10	-0.0183414	0.0024183	-7.58442	3.40882e-14	-0.00686322	0.00162383	-4.22656	2.38222e-05	-0.0252046	0.00180046	-13.999	2.61076e-44
Essential hypertension	bin_401_1	c7	0.202194	0.026661	7.58386	3.42502e-14	0.205227	0.0191186	10.7344	8.17023e-27	0.40742	0.0185795	21.9285	2.91934e-105
Neutrophill percentage	Neutrophill_percentage	jam2	0.00862457	0.00113736	7.58298	3.44461e-14	-0.0126448	0.000795317	-15.8991	1.27528e-56	-0.00402027	0.00080781	-4.97675	6.52012e-07
Waist-to-Hip ratio	whr	fcn1	1.08268	0.142784	7.58268	3.45476e-14	2.08481	0.0940791	22.1602	1.16942e-107	3.1675	0.106611	29.7107	1.09076e-189
Cereal intake	Cereal_intake	lcat	-0.0183063	0.00241479	-7.58089	3.50258e-14	-0.00590743	0.00169814	-3.47876	0.000504681	-0.0242137	0.00169953	-14.2473	7.98145e-46
Phosphate	phos_cleaned	kazald1	-0.469248	0.0618995	-7.58081	3.50356e-14	0.307945	0.0429885	7.16341	8.10581e-13	-0.161303	0.0446583	-3.61195	0.000304662
Total Lean Mass (g)	Total_Lean_Mass__g_	cxcl17	1.17616e-05	1.55153e-06	7.5806	3.50809e-14	-2.98329e-05	1.20742e-06	-24.7079	4.49128e-133	-1.80713e-05	9.72866e-07	-18.5753	2.25635e-76
Mean sphered cell volume	Mean_sphered_cell_volume	adgre1	0.0139328	0.00183912	7.57582	3.64231e-14	-0.0258925	0.00124983	-20.7169	1.85243e-94	-0.0119597	0.00134718	-8.8776	7.42188e-19
Body mass index	bmi	lect2	0.0157113	0.00207451	7.57352	3.70707e-14	0.032359	0.00127568	25.3661	5.38261e-140	0.0480703	0.0016042	29.9652	7.45515e-193
C-reactive protein	log_crp_cleaned	khk	-0.157578	0.0208088	-7.57266	3.73376e-14	0.483506	0.0137097	35.2676	4.13441e-265	0.325929	0.0155792	20.9207	4.3685e-96
Simvastatin	C10AA01	ambp	-0.223763	0.0295541	-7.57131	3.76829e-14	0.573586	0.0237486	24.1524	2.5786e-127	0.349823	0.0178223	19.6283	5.68018e-85
Haemoglobin concentration	Haemoglobin_concentration	sprr3	-0.0687793	0.00908507	-7.57058	3.79182e-14	0.0229746	0.00656583	3.49912	0.00046769	-0.0458046	0.00623633	-7.34481	2.143e-13
Body mass index	bmi	cpxm2	0.0156954	0.00207327	7.57036	3.79807e-14	0.0385147	0.00124922	30.831	1.68632e-204	0.0542101	0.00164564	32.9416	1.48268e-231
Urate	urate_cleaned	pgd	-0.00105805	0.000139776	-7.56962	3.81991e-14	0.00190097	0.00010166	18.6993	1.92144e-77	0.00084292	9.55478e-05	8.82198	1.21895e-18
Cystatin C	log_cysc_cleaned	c2	-1.04293	0.137781	-7.56942	3.82394e-14	3.15319	0.0926281	34.0414	7.11637e-248	2.11026	0.100871	20.9205	3.88796e-96
Neutrophill percentage	Neutrophill_percentage	adamts16	0.008645	0.00114239	7.56744	3.88421e-14	-0.00666711	0.000752647	-8.85822	8.71449e-19	0.00197789	0.000868074	2.27848	0.0227088
Alkaline phosphatase	log_alp_cleaned	bap18	-0.613562	0.0810806	-7.56731	3.88832e-14	1.70628	0.0514408	33.1699	1.28555e-235	1.09272	0.062592	17.4579	1.00178e-67
Platelet crit	Platelet_crit	dner	1.60059	0.211559	7.56569	3.93556e-14	-1.84237	0.134451	-13.7029	1.43277e-42	-0.241776	0.164779	-1.46727	0.142319
Lymphocyte percentage	Lymphocyte_percentage	ppy	-0.00977219	0.00129166	-7.5656	3.93788e-14	-0.00283666	0.000878086	-3.23051	0.00123743	-0.0126089	0.000946356	-13.3236	2.52408e-40
HDL cholesterol	hdl_chol_cleaned	cd5	-0.205656	0.0271855	-7.56489	3.95877e-14	-0.801401	0.0160804	-49.8372	0	-1.00706	0.0221343	-45.4975	0
IGF-1	igf1_cleaned	gfral	0.0134639	0.00178019	7.56315	4.01714e-14	-0.0223116	0.00119052	-18.7411	9.27963e-78	-0.00884778	0.00131833	-6.71137	1.98357e-11
Albumin	albumin_cleaned	ogn	-0.0272607	0.00360568	-7.56049	4.09557e-14	-0.0515343	0.00233849	-22.0375	1.57138e-106	-0.078795	0.00278132	-28.3301	4.32383e-173
Direct bilirubin	log_dbil_cleaned	ambp	0.501375	0.0663301	7.55878	4.14899e-14	-1.17868	0.0506175	-23.2861	1.38255e-118	-0.677308	0.0429139	-15.783	8.91596e-56
Red blood cell (erythrocyte) count	Red_blood_cell__erythrocyte__count	stab2	-0.200568	0.0265407	-7.55702	4.20785e-14	0.54985	0.0193939	28.3517	8.64376e-174	0.349282	0.0180807	19.3179	2.29139e-82
Urea	urea_cleaned	clu	-0.055888	0.00739582	-7.55669	4.21861e-14	0.0768388	0.005096	15.0783	3.98635e-51	0.0209508	0.00536288	3.90664	9.39094e-05
LDL direct	ldl_chol_cleaned	col15a1	-0.0819766	0.0108485	-7.5565	4.22477e-14	0.133747	0.00742509	18.0128	4.9272e-72	0.0517699	0.00784132	6.60219	4.15708e-11
Age	age	inhbc	-0.00885711	0.00117213	-7.55641	4.22571e-14	0.0212089	0.000842714	25.1673	6.52795e-138	0.0123518	0.000803235	15.3775	4.71318e-53
Total Lean Mass (g)	Total_Lean_Mass__g_	fam3b	1.18137e-05	1.5638e-06	7.55453	4.28749e-14	-1.51576e-05	1.22562e-06	-12.3672	5.07668e-35	-3.34381e-06	9.72583e-07	-3.43807	0.000587098
Vitamin D	vitd_cleaned	sult2a1	-0.00342193	0.000453009	-7.55379	4.31182e-14	-0.00286026	0.000313521	-9.12302	7.88785e-20	-0.00628219	0.000325463	-19.3023	2.97297e-82
Qualifications	QualificationsOther_professional_qualifications_eg__nursing__teaching	gzmh	0.22167	0.0293513	7.55229	4.36337e-14	0.22167	0.0294047	7.53857	4.92972e-14	0.122776	0.0356968	3.43942	0.000584199
LDL direct	ldl_chol_cleaned	cr1	-0.0838832	0.011107	-7.55225	4.36514e-14	0.110459	0.00750101	14.7259	7.41997e-49	0.0265757	0.00816611	3.25439	0.00113833
Triglycerides	log_total_tg_cleaned	hao1	-0.310963	0.041177	-7.55186	4.37524e-14	1.25134	0.0306486	40.8286	0	0.940379	0.0271429	34.6455	2.03157e-255
Glycated haemoglobin (HbA1c)	hba1c_cleaned	psme2	-0.0156313	0.00207003	-7.55122	4.39846e-14	0.0302815	0.00152827	19.8142	1.19367e-86	0.0146503	0.00139076	10.534	7.07061e-26
IGF-1	igf1_cleaned	tspan8	-0.0130397	0.00172692	-7.55089	4.41086e-14	-0.00873913	0.00121241	-7.20809	5.85309e-13	-0.0217789	0.0011959	-18.2113	1.74851e-73
Triglycerides	log_total_tg_cleaned	agr2	-0.335116	0.0443953	-7.54846	4.49401e-14	0.758724	0.0319364	23.7573	3.0477e-123	0.423608	0.0307059	13.7956	4.34998e-43
HDL cholesterol	hdl_chol_cleaned	erbb4	-0.214836	0.0284621	-7.54814	4.50207e-14	0.477022	0.0173301	27.5257	3.69131e-164	0.262187	0.0223729	11.719	1.29734e-31
Phosphate	phos_cleaned	cdnf	-0.461365	0.0611294	-7.54736	4.52981e-14	0.712901	0.0435449	16.3716	6.64033e-60	0.251536	0.0428163	5.87477	4.30294e-09
Calcium	ca_cleaned	pth	-0.821066	0.108808	-7.54605	4.57999e-14	0.222468	0.0708722	3.13901	0.00169746	-0.598598	0.0825696	-7.24962	4.34237e-13
C-reactive protein	log_crp_cleaned	lypd3	0.157016	0.0208089	7.5456	4.59109e-14	-0.251371	0.0135994	-18.4839	9.76793e-76	-0.0943548	0.015746	-5.9923	2.10508e-09
Triglycerides	log_total_tg_cleaned	ccl13	-0.324141	0.0429608	-7.54504	4.61028e-14	1.07682	0.030653	35.1293	1.74949e-263	0.752676	0.030016	25.0759	1.22015e-136
High light scatter reticulocyte count	High_light_scatter_reticulocyte_count	adam12	-7.90052	1.04742	-7.54282	4.69484e-14	24.1722	0.739647	32.6807	8.70274e-229	16.2717	0.742609	21.9115	4.29062e-105
Systolic blood pressure, automated reading	Systolic_blood_pressure	acp5	-0.00368988	0.00048921	-7.54254	4.69968e-14	0.00983318	0.000310526	31.6662	1.72266e-215	0.00614329	0.000380553	16.1431	3.00249e-58
Qualifications	QualificationsOther_professional_qualifications_eg__nursing__teaching	nos3	0.218556	0.0289764	7.54255	4.70179e-14	0.218556	0.0301558	7.24755	4.37999e-13	0.193194	0.0337695	5.72096	1.07496e-08
IGF-1	igf1_cleaned	lrg1	0.0129078	0.00171213	7.53906	4.8289e-14	-0.0159505	0.00110667	-14.4131	6.90474e-47	-0.00304267	0.00131801	-2.30854	0.02098
Body mass index	bmi	nptx1	0.0154483	0.00204921	7.53863	4.84271e-14	-0.0299377	0.00118833	-25.1932	3.4648e-138	-0.0144895	0.00169814	-8.53255	1.53375e-17
Glycated haemoglobin (HbA1c)	hba1c_cleaned	pdcd5	-0.0156185	0.00207189	-7.53828	4.85519e-14	0.0321387	0.00150804	21.3115	7.94921e-100	0.0165202	0.00141813	11.6493	2.92504e-31
Cystatin C	log_cysc_cleaned	pglyrp2	-1.0874	0.144262	-7.53767	4.8821e-14	1.4803	0.0972239	15.2257	4.35985e-52	0.392904	0.105314	3.73078	0.000191445
Cystatin C	log_cysc_cleaned	ccn5	0.923999	0.122593	7.53715	4.89794e-14	5.37249	0.0821545	65.395	0	6.29649	0.0901901	69.8135	0
Ancestry	popAFR	lgals9	-0.533332	0.0707641	-7.53676	4.91293e-14	-0.0707671	0.048332	-1.46419	0.143157	-0.604099	0.0503263	-12.0036	4.4411e-33
HDL cholesterol	hdl_chol_cleaned	smpd1	0.215141	0.0285513	7.53525	4.96948e-14	0.106799	0.0169027	6.31842	2.6904e-10	0.32194	0.0232363	13.855	1.89445e-43
Alkaline phosphatase	log_alp_cleaned	apod	0.623403	0.0827506	7.53352	5.04288e-14	-1.1991	0.0529187	-22.6592	2.30616e-112	-0.575693	0.063337	-9.08937	1.09527e-19
Alkaline phosphatase	log_alp_cleaned	blmh	-0.603353	0.0801059	-7.53194	5.09647e-14	1.20483	0.0511761	23.5428	3.83506e-121	0.601476	0.0612934	9.81307	1.11399e-22
Testosterone	log_testo_cleaned	dnpep	-0.44539	0.059134	-7.53187	5.10228e-14	-0.0676453	0.0331053	-2.04334	0.0410304	-0.513035	0.0483926	-10.6015	3.46421e-26
IGF-1	igf1_cleaned	lcn2	0.0132066	0.00175346	7.53176	5.1079e-14	-0.0156335	0.00116837	-13.3806	1.12667e-40	-0.00242689	0.00130471	-1.8601	0.0628868
Red blood cell (erythrocyte) distribution width	Red_blood_cell__erythrocyte__distribution_width	cfp	-0.0933564	0.0123971	-7.53049	5.15636e-14	-0.023399	0.00803671	-2.91152	0.00360028	-0.116755	0.00934467	-12.4943	1.10354e-35
Urea	urea_cleaned	s100a14	-0.0563742	0.00748916	-7.52745	5.278e-14	0.0820499	0.00528693	15.5194	4.87426e-54	0.0256757	0.00526942	4.87257	1.11033e-06
Direct bilirubin	log_dbil_cleaned	ada2	0.509761	0.0677346	7.52586	5.34117e-14	0.0422584	0.0491446	0.859878	0.389865	0.55202	0.0465811	11.8507	2.7549e-32
C-reactive protein	log_crp_cleaned	nxph3	0.157687	0.0209606	7.52302	5.46272e-14	-0.422708	0.0139098	-30.3891	9.83205e-199	-0.265021	0.0155426	-17.0512	1.06068e-64
Total Lean Mass (g)	Total_Lean_Mass__g_	tnr	1.15854e-05	1.54028e-06	7.52161	5.51686e-14	-2.37493e-06	1.21461e-06	-1.95531	0.0505583	9.21048e-06	9.50506e-07	9.69009	3.72733e-22
Mean corpuscular volume	Mean_corpuscular_volume	septin8	0.0166266	0.00221141	7.51855	5.64966e-14	0.00640615	0.00150852	4.24665	2.17858e-05	0.0230327	0.0015975	14.4179	7.02512e-47
Haemoglobin concentration	Haemoglobin_concentration	ctsv	0.072088	0.00958918	7.51764	5.68539e-14	0.0255191	0.00707363	3.60764	0.000309642	0.0976071	0.00640149	15.2476	3.38788e-52
LDL direct	ldl_chol_cleaned	cdh17	-0.082176	0.0109328	-7.51647	5.7375e-14	-0.0493869	0.00719127	-6.86762	6.69381e-12	-0.131563	0.00828739	-15.8751	2.11755e-56
Alanine aminotransferase	log_alt_cleaned	calca	-0.315718	0.0420062	-7.51597	5.75996e-14	0.952485	0.0297049	32.0649	9.97469e-221	0.636767	0.0295458	21.5519	7.84824e-102
Phosphate	phos_cleaned	cpxm2	-0.470732	0.0626312	-7.51594	5.76289e-14	0.603825	0.0442662	13.6408	3.36476e-42	0.133093	0.0442754	3.00603	0.00265021
LDL direct	ldl_chol_cleaned	ces2	-0.0816082	0.0108595	-7.51489	5.80698e-14	0.183404	0.00743216	24.6771	9.9168e-133	0.101796	0.00785437	12.9604	2.94691e-38
Triglycerides	log_total_tg_cleaned	tmprss15	-0.306681	0.0408128	-7.51433	5.83176e-14	1.87183	0.0292294	64.0392	0	1.56515	0.0283811	55.1474	0
Cystatin C	log_cysc_cleaned	cd80	-0.998199	0.132855	-7.51347	5.87269e-14	5.87514	0.0862975	68.0801	0	4.87694	0.10147	48.063	0
Red blood cell (erythrocyte) count	Red_blood_cell__erythrocyte__count	gcnt1	-0.199896	0.0266179	-7.50982	6.036e-14	0.327927	0.0192971	16.9936	2.25976e-64	0.128031	0.0183149	6.99054	2.82634e-12
Mean corpuscular volume	Mean_corpuscular_volume	itga5	0.0165129	0.00219955	7.5074	6.14826e-14	-0.0304093	0.001476	-20.6025	1.79748e-93	-0.0138964	0.00162369	-8.55853	1.22586e-17
Urate	urate_cleaned	hjv	-0.00103573	0.00013797	-7.50692	6.17332e-14	0.00354348	0.00010052	35.2516	4.71228e-265	0.00250776	9.40838e-05	26.6545	9.92616e-154
LDL direct	ldl_chol_cleaned	ccl13	-0.0818853	0.010909	-7.50623	6.20223e-14	0.174165	0.00741892	23.4757	1.80267e-120	0.0922792	0.00795389	11.6018	5.0832e-31
LDL direct	ldl_chol_cleaned	serpinf1	-0.081816	0.0109008	-7.50551	6.24183e-14	0.139979	0.00754325	18.5569	2.69366e-76	0.0581631	0.00776167	7.49363	6.9943e-14
Gamma glutamyltransferase	log_ggt_cleaned	chad	-0.287871	0.0383564	-7.50515	6.26036e-14	-0.091111	0.0283028	-3.21915	0.00128757	-0.378982	0.0252067	-15.0349	8.57159e-51
Glycated haemoglobin (HbA1c)	hba1c_cleaned	mdh1	-0.0158512	0.00211227	-7.50434	6.29694e-14	0.0296801	0.00154823	19.1703	2.91975e-81	0.0138289	0.00143325	9.64865	5.59017e-22
Red blood cell (erythrocyte) count	Red_blood_cell__erythrocyte__count	ccl23	-0.198856	0.0265024	-7.50332	6.34212e-14	0.152696	0.0191206	7.98593	1.45897e-15	-0.0461603	0.0183425	-2.51657	0.0118582
Aspartate aminotransferase	log_ast_cleaned	lgals3bp	0.66264	0.0883139	7.50323	6.34951e-14	0.862766	0.0599109	14.4008	8.2331e-47	1.52541	0.0652244	23.387	2.68312e-119
Triglycerides	log_total_tg_cleaned	afp	-0.32985	0.0439725	-7.50129	6.44284e-14	0.615631	0.0321889	19.1256	6.60845e-81	0.28578	0.0296868	9.6265	6.91551e-22
High light scatter reticulocyte count	High_light_scatter_reticulocyte_count	umod	7.46909	0.996235	7.49732	6.63812e-14	-19.6826	0.744504	-26.4373	8.82994e-152	-12.2136	0.656695	-18.5985	1.48352e-76
C-reactive protein	log_crp_cleaned	st3gal1	0.151736	0.0202433	7.49563	6.72565e-14	-0.291617	0.012753	-22.8664	1.8795e-114	-0.13988	0.0159477	-8.77116	1.91045e-18
Phosphate	phos_cleaned	lgals4	-0.466732	0.0622682	-7.4955	6.73184e-14	0.635374	0.0428742	14.8195	1.84912e-49	0.168643	0.04534	3.71951	0.000200166
Alkaline phosphatase	log_alp_cleaned	tmprss15	-0.606501	0.080923	-7.49479	6.76861e-14	1.49239	0.052055	28.6695	1.19393e-177	0.885888	0.0614218	14.423	6.44919e-47
Total Lean Mass (g)	Total_Lean_Mass__g_	cd300c	-1.16003e-05	1.54883e-06	-7.48972	7.03341e-14	2.68622e-05	1.2037e-06	22.3163	3.56558e-109	1.52619e-05	9.72697e-07	15.6903	3.78502e-55
Phosphate	phos_cleaned	igsf3	-0.466397	0.0622766	-7.48912	7.06732e-14	0.0875111	0.0437715	1.99927	0.0455906	-0.378886	0.0443251	-8.54789	1.34431e-17
Triglycerides	log_total_tg_cleaned	ssc4d	-0.296533	0.0395975	-7.48869	7.09053e-14	1.50053	0.0273631	54.8379	0	1.204	0.02872	41.9219	0
LDL direct	ldl_chol_cleaned	tnxb	0.0820239	0.0109541	7.48797	7.1289e-14	0.0156404	0.00728277	2.14759	0.031757	0.0976642	0.00820816	11.8984	1.55902e-32
cis-pQTL score	cis_score_ache	ache	0.319596	0.0426866	7.48704	7.186e-14	0.8824	0.0292804	30.1362	1.45002e-195	1.202	0.0309352	38.8553	0
Neutrophill percentage	Neutrophill_percentage	sod3	0.00837937	0.00111923	7.4867	7.20108e-14	-0.0131544	0.000779645	-16.8723	1.76106e-63	-0.004775	0.000798472	-5.98017	2.2685e-09
Triglycerides	log_total_tg_cleaned	scara5	-0.319658	0.0426991	-7.48629	7.21918e-14	1.16392	0.0307246	37.8823	8.42399e-305	0.84426	0.0295253	28.5944	2.93332e-176
Total Lean Mass (g)	Total_Lean_Mass__g_	tfrc	-1.17231e-05	1.56632e-06	-7.48447	7.32105e-14	2.19619e-05	1.24407e-06	17.6533	2.73005e-69	1.02388e-05	9.58504e-07	10.6821	1.45995e-26
Pulse rate, automated reading	Pulse_rate	lifr	0.00616018	0.000823102	7.4841	7.34181e-14	0.000472229	0.000590305	0.799974	0.423734	0.00663241	0.000573371	11.5674	7.59142e-31
Lymphocyte percentage	Lymphocyte_percentage	igfbp4	-0.0096777	0.00129317	-7.48368	7.36646e-14	-0.0154706	0.00088389	-17.5029	3.79116e-68	-0.0251483	0.000942265	-26.6892	3.67623e-154
High light scatter reticulocyte count	High_light_scatter_reticulocyte_count	cfc1	7.8434	1.04813	7.48325	7.39255e-14	8.52258	0.733756	11.615	4.23617e-31	16.366	0.750282	21.8131	3.19147e-104
Waist-to-Hip ratio	whr	tacstd2	1.12484	0.150347	7.4816	7.4995e-14	-2.53457	0.0981387	-25.8264	8.80888e-145	-1.40973	0.113602	-12.4093	3.26796e-35
Vitamin D	vitd_cleaned	leg1	-0.00357685	0.0004781	-7.48138	7.5068e-14	0.000470736	0.00032546	1.44637	0.148088	-0.00310611	0.000350524	-8.86134	8.62365e-19
White blood cell (leukocyte) count	White_blood_cell__leukocyte__count	dpp4	0.0410892	0.00549369	7.47933	7.61577e-14	-0.0904172	0.00391187	-23.1135	7.61559e-117	-0.049328	0.00379704	-12.9912	1.99243e-38
Triglycerides	log_total_tg_cleaned	sel1l	-0.329918	0.0441102	-7.47939	7.61659e-14	1.12496	0.0314472	35.7731	1.71511e-272	0.795047	0.0308541	25.768	6.54452e-144
Gamma glutamyltransferase	log_ggt_cleaned	bax	-0.284648	0.0380626	-7.47841	7.66986e-14	0.708279	0.0257232	27.5346	3.4824e-164	0.423631	0.0281769	15.0347	8.46292e-51
Red blood cell (erythrocyte) count	Red_blood_cell__erythrocyte__count	lilrb1	-0.197154	0.026364	-7.47817	7.6792e-14	0.378023	0.0191098	19.7816	2.18713e-86	0.180869	0.0181444	9.96829	2.38106e-23
Cereal intake	Cereal_intake	apcs	-0.0168876	0.00225871	-7.47665	7.77434e-14	-0.00706267	0.00161196	-4.38143	1.18438e-05	-0.0239503	0.00155856	-15.3669	5.678e-53
SHBG	shbg_cleaned	adgre1	0.00370188	0.000495231	7.47506	7.86774e-14	-0.00281672	0.000242882	-11.5971	5.22237e-31	0.000885166	0.000429137	2.06267	0.0391578
White blood cell (leukocyte) count	White_blood_cell__leukocyte__count	fstl1	0.0418353	0.00559793	7.47335	7.97421e-14	0.0515865	0.00376885	13.6876	1.79602e-42	0.0934218	0.00415246	22.498	1.27427e-110
Urea	urea_cleaned	cd14	-0.0543336	0.00727208	-7.47153	8.08157e-14	0.115363	0.00501054	23.024	5.85122e-116	0.0610293	0.00527754	11.564	7.94049e-31
Mean corpuscular volume	Mean_corpuscular_volume	ren	0.0157536	0.0021088	7.47042	8.14593e-14	0.00469304	0.00142117	3.30223	0.000960667	0.0204467	0.00154806	13.2079	1.16678e-39
Glycated haemoglobin (HbA1c)	hba1c_cleaned	frzb	-0.0154828	0.00207277	-7.46964	8.19597e-14	-0.000501537	0.00149511	-0.335451	0.737288	-0.0159843	0.00143459	-11.1421	9.55902e-29
LDL direct	ldl_chol_cleaned	pon3	0.0799294	0.0107013	7.46913	8.22516e-14	0.0541751	0.00739265	7.32824	2.40807e-13	0.134104	0.00764138	17.5498	1.97854e-68
HDL cholesterol	hdl_chol_cleaned	pgf	-0.198295	0.0265521	-7.46816	8.2854e-14	-0.542958	0.0162622	-33.3877	8.37182e-239	-0.741253	0.0207554	-35.7137	8.40201e-271
SHBG	shbg_cleaned	angptl4	0.00366386	0.000490707	7.46649	8.39205e-14	-0.000393821	0.000239086	-1.64719	0.0995327	0.00327004	0.00042725	7.65369	2.0427e-14
Smoking	smokingCurrent	lifr	0.243244	0.0325819	7.46563	8.44739e-14	-0.348933	0.0235787	-14.7987	2.51498e-49	-0.105688	0.0224857	-4.70025	2.61606e-06
Age	age	lefty2	0.00824311	0.00110417	7.46541	8.46006e-14	0.0208301	0.000762345	27.3238	7.82943e-162	0.0290733	0.000797938	36.4355	2.11181e-281
Qualifications	QualificationsNVQ_or_HND_or_HNC_or_equivalent	ssc4d	-0.298478	0.0399836	-7.46502	8.48736e-14	0.210076	0.0307942	6.82194	9.20434e-12	-0.0884021	0.0254001	-3.48038	0.000501794
White blood cell (leukocyte) count	White_blood_cell__leukocyte__count	ocln	0.040233	0.00539076	7.46332	8.60069e-14	0.104396	0.00381488	27.3655	3.0852e-162	0.144629	0.00375559	38.5104	0
LDL direct	ldl_chol_cleaned	igf2r	-0.0816598	0.0109426	-7.46257	8.64562e-14	0.164965	0.00727059	22.6893	9.69741e-113	0.083305	0.00820531	10.1526	3.70153e-24
Age	age	ca6	-0.00831479	0.00111423	-7.46233	8.66161e-14	-0.0128602	0.000762642	-16.8627	2.03046e-63	-0.021175	0.000813461	-26.0308	6.89418e-147
High light scatter reticulocyte count	High_light_scatter_reticulocyte_count	sez6l	7.4532	0.998854	7.46175	8.69899e-14	-17.0953	0.716836	-23.8482	3.27535e-124	-9.64206	0.694966	-13.8741	1.45621e-43
Albumin	albumin_cleaned	prap1	0.0269259	0.00360924	7.46025	8.80279e-14	-0.0577984	0.00252621	-22.8795	1.48149e-114	-0.0308725	0.00255412	-12.0873	1.62997e-33
Waist-to-Hip ratio	whr	gp1ba	-1.07435	0.144014	-7.46002	8.81552e-14	0.823847	0.0924115	8.91498	5.2349e-19	-0.250503	0.110964	-2.25751	0.0239872
White blood cell (leukocyte) count	White_blood_cell__leukocyte__count	prtg	0.0406981	0.00545568	7.45976	8.82992e-14	-0.0570323	0.00377302	-15.1158	2.22912e-51	-0.0163342	0.00391918	-4.16776	3.08904e-05
Forced expiratory volume in 1-second (FEV1)	Forced_expiratory_volume_in_1_second__FEV1_	ereg	0.113408	0.0152029	7.45965	8.84058e-14	-0.177655	0.0119865	-14.8213	1.80804e-49	-0.064246	0.00937317	-6.85425	7.38338e-12
Cystatin C	log_cysc_cleaned	clec4m	-1.06159	0.142328	-7.45874	8.90435e-14	1.23667	0.0921954	13.4136	7.21427e-41	0.175084	0.109042	1.60565	0.108366
Cystatin C	log_cysc_cleaned	amy2a	1.07639	0.144314	7.45864	8.91525e-14	0.0787004	0.0941801	0.835637	0.403368	1.15509	0.109537	10.5452	6.32104e-26
Cystatin C	log_cysc_cleaned	dtx3	-0.92906	0.124564	-7.45847	8.91885e-14	6.85706	0.0836348	81.9881	0	5.928	0.0913723	64.8774	0
HDL cholesterol	hdl_chol_cleaned	pcdh9	-0.217438	0.0291543	-7.45819	8.94167e-14	-0.265259	0.017905	-14.8148	2.00756e-49	-0.482697	0.0227101	-21.2548	4.14747e-99
C-reactive protein	log_crp_cleaned	chgb	0.155593	0.0208674	7.45625	9.06882e-14	-0.207978	0.0134949	-15.4117	2.51031e-53	-0.0523859	0.0159901	-3.27615	0.00105413
C-reactive protein	log_crp_cleaned	clec4g	-0.150528	0.0201901	-7.45556	9.11772e-14	0.581495	0.0130714	44.4861	0	0.430966	0.015451	27.8925	6.14082e-168
Waist-to-Hip ratio	whr	cdnf	-1.0542	0.141424	-7.45416	9.2154e-14	0.809562	0.0929316	8.71137	3.20028e-18	-0.244638	0.106021	-2.30745	0.0210402
Systolic blood pressure, automated reading	Systolic_blood_pressure	cntn3	-0.00348124	0.000467075	-7.45327	9.27677e-14	0.00917265	0.000315768	29.0487	2.97516e-182	0.00569141	0.000335453	16.9664	4.16175e-64
Qualifications	QualificationsOther_professional_qualifications_eg__nursing__teaching	cd27	0.215878	0.0289654	7.45296	9.29831e-14	0.215878	0.0287058	7.52035	5.66056e-14	0.220436	0.0357291	6.16964	6.97777e-10
Age	age	havcr2	0.00853768	0.0011456	7.45258	9.32547e-14	0.0257072	0.000787375	32.6492	1.25154e-228	0.0342449	0.000832332	41.1433	0
LDL direct	ldl_chol_cleaned	adamts15	-0.0816798	0.0109609	-7.45194	9.37133e-14	0.163165	0.00757653	21.5356	7.29069e-102	0.081485	0.00782401	10.4147	2.47358e-25
Waist-to-Hip ratio	whr	adm	0.998123	0.133953	7.45129	9.41547e-14	4.65662	0.0914853	50.9002	0	5.65474	0.0952802	59.3486	0
Neutrophill percentage	Neutrophill_percentage	fam3c	0.00850629	0.00114202	7.44849	9.61988e-14	-0.0037236	0.000789383	-4.7171	2.40631e-06	0.00478269	0.000822617	5.814	6.19462e-09
Total Lean Mass (g)	Total_Lean_Mass__g_	palm2	-1.16337e-05	1.56194e-06	-7.44824	9.64114e-14	4.07514e-05	1.23861e-06	32.9009	6.22917e-232	2.91176e-05	9.57623e-07	30.4062	2.27235e-198
Phosphate	phos_cleaned	lipf	-0.470499	0.0631711	-7.44801	9.66242e-14	0.640406	0.0440483	14.5387	1.1443e-47	0.169906	0.045359	3.74581	0.000180351
High light scatter reticulocyte count	High_light_scatter_reticulocyte_count	ncan	7.22042	0.969734	7.44577	9.81765e-14	-19.717	0.696278	-28.3178	1.79328e-173	-12.4966	0.674323	-18.5321	4.98863e-76
Albumin	albumin_cleaned	fcamr	0.0275915	0.00370577	7.44554	9.83996e-14	-0.0645863	0.00254028	-25.4249	1.25593e-140	-0.0369948	0.00269212	-13.7419	9.07295e-43
Cystatin C	log_cysc_cleaned	pth	-1.05826	0.142136	-7.4454	9.85563e-14	3.11334	0.0925391	33.6435	5.07611e-242	2.05509	0.10824	18.9865	1.23773e-79
IGF-1	igf1_cleaned	faslg	0.0125254	0.00168238	7.44507	9.86937e-14	-0.00791981	0.00110096	-7.19354	6.50344e-13	0.0046056	0.00127808	3.60353	0.000314693
Haemoglobin concentration	Haemoglobin_concentration	ly6d	-0.0720432	0.00967777	-7.4442	9.93776e-14	0.0242608	0.00686929	3.53178	0.000413582	-0.0477824	0.00680435	-7.02233	2.25379e-12
Red blood cell (erythrocyte) count	Red_blood_cell__erythrocyte__count	ptprz1	-0.197103	0.026479	-7.44374	9.97478e-14	0.289174	0.0204306	14.154	2.75353e-45	0.0920709	0.0166791	5.52014	3.43103e-08
High light scatter reticulocyte count	High_light_scatter_reticulocyte_count	c4bpb	-7.59779	1.02088	-7.44241	1.00705e-13	2.43375	0.757432	3.21316	0.0013146	-5.16403	0.680034	-7.59378	3.24518e-14
Cystatin C	log_cysc_cleaned	sncg	-0.957574	0.128666	-7.44232	1.00799e-13	6.33004	0.0859506	73.6474	0	5.37247	0.0949562	56.5784	0
Glycated haemoglobin (HbA1c)	hba1c_cleaned	asah2	0.0152534	0.00204967	7.44189	1.01128e-13	0.0229036	0.00149397	15.3307	8.70128e-53	0.038157	0.00140031	27.249	1.70816e-160
Body mass index	bmi	npy	0.0153431	0.00206195	7.44108	1.01719e-13	0.0231694	0.00125796	18.4183	3.1952e-75	0.0385125	0.00161063	23.9114	1.34338e-124
Urate	urate_cleaned	chrdl2	0.00102257	0.000137502	7.43678	1.05096e-13	0.000652862	0.000107472	6.07471	1.26159e-09	0.00167544	8.37547e-05	20.0041	3.84162e-88
Phosphate	phos_cleaned	col5a1	-0.469037	0.0630717	-7.43657	1.05355e-13	0.521161	0.0441595	11.8018	4.76931e-32	0.0521236	0.0450755	1.15636	0.247548
Systolic blood pressure, automated reading	Systolic_blood_pressure	pts	-0.00373318	0.00050205	-7.43588	1.05866e-13	0.00946512	0.000330676	28.6235	5.06747e-177	0.00573194	0.00037376	15.3359	9.06197e-53
Triglycerides	log_total_tg_cleaned	snapin	-0.321202	0.0431997	-7.43528	1.06338e-13	1.23979	0.0304456	40.7216	0	0.918591	0.0306467	29.9736	5.97514e-193
Red blood cell (erythrocyte) count	Red_blood_cell__erythrocyte__count	adam8	-0.196696	0.026457	-7.43453	1.06885e-13	0.501355	0.0189037	26.5216	1.01468e-152	0.304659	0.018522	16.4485	2.16357e-60
Aspartate aminotransferase	log_ast_cleaned	cfhr4	-0.6619	0.0890496	-7.43293	1.08242e-13	-0.185461	0.0632778	-2.9309	0.00338316	-0.847361	0.0622415	-13.6141	5.17933e-42
Systolic blood pressure, automated reading	Systolic_blood_pressure	ido1	-0.00380569	0.000512005	-7.43292	1.08307e-13	0.00820946	0.000335049	24.5023	7.82127e-131	0.00440378	0.000384264	11.4603	2.63635e-30
Alkaline phosphatase	log_alp_cleaned	ggh	-0.596002	0.0801888	-7.43249	1.08597e-13	2.25855	0.0509408	44.3368	0	1.66255	0.0618001	26.902	1.5983e-156
Waist-to-Hip ratio	whr	notch3	1.03576	0.139362	7.43218	1.08797e-13	-1.80905	0.0909667	-19.8869	2.78981e-87	-0.773284	0.105345	-7.34051	2.21003e-13
Glycated haemoglobin (HbA1c)	hba1c_cleaned	mmp13	-0.0157735	0.00212242	-7.43185	1.09128e-13	0.00584658	0.00155425	3.76166	0.000169214	-0.00992694	0.00144192	-6.8845	5.97745e-12
Never eat eggs, dairy, wheat, sugar	Never_eat_eggs__dairy__wheat__sugarSugar_or_foods_drinks_containing_sugar	serping1	-0.193402	0.0260322	-7.42933	1.1123e-13	0.230947	0.0182473	12.6565	1.3713e-36	0.0375448	0.0184598	2.03387	0.0419784
Acetylsalicylic Acid	A01AD05	hyou1	-0.20634	0.0277752	-7.42894	1.1149e-13	0.071531	0.0211561	3.3811	0.000723147	-0.134809	0.0179636	-7.50457	6.42275e-14
Mean sphered cell volume	Mean_sphered_cell_volume	hs6st2	-0.0132821	0.00178803	-7.42837	1.12097e-13	0.00027604	0.00116364	0.237221	0.812487	-0.0130061	0.00137339	-9.47007	3.12206e-21
SHBG	shbg_cleaned	nectin2	0.00367494	0.000494759	7.42774	1.12529e-13	-0.00219107	0.000237916	-9.20944	3.55045e-20	0.00148387	0.000437563	3.39122	0.000697208
Lymphocyte percentage	Lymphocyte_percentage	cd300e	-0.00952605	0.00128292	-7.42531	1.14594e-13	-0.0116766	0.000867796	-13.4555	4.07254e-41	-0.0212027	0.000945781	-22.4182	6.10882e-110
Waist-to-Hip ratio	whr	clec5a	1.04503	0.140741	7.4252	1.14713e-13	-0.244366	0.0883632	-2.76548	0.00568852	0.800666	0.111089	7.20744	5.90912e-13
Mean corpuscular volume	Mean_corpuscular_volume	xcl1	0.0163013	0.00219591	7.4235	1.16155e-13	-0.0182326	0.00144455	-12.6216	2.11006e-36	-0.00193131	0.00165889	-1.16422	0.244349
Mean corpuscular volume	Mean_corpuscular_volume	oscar	0.0163447	0.00220193	7.42288	1.16724e-13	-0.0163635	0.00143903	-11.3712	6.98756e-30	-1.87928e-05	0.00167617	-0.0112118	0.991055
Urea	urea_cleaned	sumf2	-0.0544024	0.00732904	-7.42285	1.16728e-13	0.0452406	0.00509892	8.87259	7.64856e-19	-0.00916174	0.00525986	-1.74182	0.0815548
Systolic blood pressure, automated reading	Systolic_blood_pressure	apbb1ip	-0.00369427	0.000497702	-7.42265	1.16934e-13	0.00988095	0.000322703	30.6193	7.38206e-202	0.00618668	0.000377869	16.3726	7.50416e-60
Phosphate	phos_cleaned	tnfrsf19	-0.450297	0.0606887	-7.41979	1.19456e-13	0.648893	0.0432757	14.9944	1.37416e-50	0.198596	0.0424418	4.67926	2.89814e-06
White blood cell (leukocyte) count	White_blood_cell__leukocyte__count	chad	0.0413592	0.00557466	7.41913	1.20175e-13	-0.0600441	0.00405949	-14.791	2.87901e-49	-0.0186849	0.00371701	-5.02686	5.03165e-07
Waist-to-Hip ratio	whr	sez6l2	0.967134	0.130368	7.41851	1.20641e-13	-1.46811	0.0836411	-17.5525	1.58827e-68	-0.500977	0.100525	-4.98361	6.29395e-07
IGF-1	igf1_cleaned	leg1	-0.0134418	0.00181189	-7.41864	1.20698e-13	0.0160241	0.00119381	13.4226	6.53017e-41	0.00258234	0.00136604	1.89038	0.0587227
Urate	urate_cleaned	sult2a1	-0.00099437	0.000134047	-7.41808	1.21034e-13	0.00353455	9.57186e-05	36.9265	4.60307e-290	0.00254018	9.37406e-05	27.098	8.61192e-159
Age	age	edn1	-0.00871459	0.0011748	-7.41792	1.21283e-13	0.0348943	0.000806846	43.2477	0	0.0261797	0.000854271	30.6456	2.80311e-201
Body mass index	bmi	slitrk2	0.0149026	0.00200983	7.41482	1.24012e-13	0.0393524	0.00118195	33.2945	1.63658e-237	0.0542549	0.00164038	33.0746	1.4599e-233
Triglycerides	log_total_tg_cleaned	cxcl8	-0.324096	0.0437112	-7.41448	1.24369e-13	0.698956	0.0311585	22.4322	2.90939e-110	0.37486	0.030581	12.2579	2.03725e-34
Triglycerides	log_total_tg_cleaned	cd4	-0.295101	0.0398087	-7.41296	1.25795e-13	2.09412	0.0285422	73.3693	0	1.79902	0.0276454	65.0748	0
HDL cholesterol	hdl_chol_cleaned	aldh3a1	-0.207192	0.0279507	-7.41278	1.25967e-13	-0.0951095	0.0172996	-5.4978	3.88641e-08	-0.302302	0.0215112	-14.0533	1.21233e-44
Total Lean Mass (g)	Total_Lean_Mass__g_	scgb1a1	1.16889e-05	1.57696e-06	7.41231	1.26407e-13	-1.56065e-05	1.25255e-06	-12.4598	1.60835e-35	-3.91754e-06	9.64991e-07	-4.05967	4.93325e-05
HDL cholesterol	hdl_chol_cleaned	tnfsf8	-0.215823	0.0291231	-7.4107	1.27999e-13	-0.263821	0.0175377	-15.0431	6.75426e-51	-0.479644	0.0232339	-20.6442	1.14088e-93
Forced expiratory volume in 1-second (FEV1)	Forced_expiratory_volume_in_1_second__FEV1_	nfasc	0.108584	0.0146533	7.41022	1.28391e-13	-0.397566	0.0114232	-34.8035	8.59213e-259	-0.288982	0.00915088	-31.5797	1.30654e-213
Gamma glutamyltransferase	log_ggt_cleaned	gdf15	-0.270968	0.0365738	-7.40879	1.2978e-13	0.927544	0.0243002	38.1702	0	0.656576	0.0275695	23.8153	1.25796e-123
Body mass index	bmi	il17rb	-0.0152075	0.00205307	-7.40718	1.31414e-13	-0.0392917	0.00123217	-31.8882	2.36893e-218	-0.0544992	0.00163972	-33.237	1.21861e-235
Mean corpuscular volume	Mean_corpuscular_volume	igsf9	0.0164728	0.00222404	7.4067	1.31912e-13	-0.00860473	0.00145715	-5.9052	3.57255e-09	0.00786805	0.00168761	4.66225	3.14866e-06
White blood cell (leukocyte) count	White_blood_cell__leukocyte__count	tmprss11d	0.0402533	0.00543546	7.40568	1.32939e-13	0.0287322	0.00364032	7.89277	3.08933e-15	0.0689855	0.00405694	17.0043	2.26455e-64
Cystatin C	log_cysc_cleaned	hgfac	-1.05754	0.14281	-7.40522	1.33415e-13	1.43476	0.0966728	14.8414	1.36149e-49	0.377221	0.103689	3.63801	0.000275483
Albumin	albumin_cleaned	eno3	0.0266015	0.00359243	7.40488	1.33804e-13	0.0214972	0.00248007	8.66799	4.69582e-18	0.0480987	0.00258632	18.5973	1.65458e-76
LDL direct	ldl_chol_cleaned	mcam	-0.0814876	0.0110056	-7.4042	1.34357e-13	0.0939881	0.00767124	12.252	2.09485e-34	0.0125004	0.00776224	1.61042	0.107323
Body mass index	bmi	gprc5c	0.0156678	0.00211609	7.40414	1.34486e-13	0.020719	0.00127883	16.2014	1.05799e-58	0.0363868	0.00167289	21.7509	1.21568e-103
Age	age	colec12	-0.00811797	0.00109654	-7.40328	1.35301e-13	0.0495219	0.000748277	66.1812	0	0.0414039	0.000803208	51.5481	0
Total Lean Mass (g)	Total_Lean_Mass__g_	col1a1	1.15788e-05	1.56405e-06	7.40307	1.35488e-13	-2.62664e-06	1.28259e-06	-2.04792	0.0405793	8.95213e-06	9.16e-07	9.77307	1.65167e-22
Triglycerides	log_total_tg_cleaned	egfl7	-0.320435	0.043289	-7.40223	1.36426e-13	1.04325	0.0313353	33.2931	2.53198e-237	0.722817	0.0296895	24.3459	5.71349e-129
Cystatin C	log_cysc_cleaned	ephb4	0.90695	0.122533	7.40167	1.36923e-13	6.53373	0.0812843	80.3812	0	7.44068	0.0912729	81.5212	0
Haemoglobin concentration	Haemoglobin_concentration	lrg1	-0.0699352	0.00944994	-7.40059	1.38115e-13	-0.0639883	0.00651317	-9.82445	9.81009e-23	-0.133923	0.00687126	-19.4904	8.54063e-84
Glycated haemoglobin (HbA1c)	hba1c_cleaned	pigr	0.0152714	0.00206405	7.39875	1.40027e-13	0.0365524	0.00145245	25.166	7.17518e-138	0.0518237	0.00146958	35.2644	4.28949e-264
Alanine aminotransferase	log_alt_cleaned	kynu	-0.307361	0.0415498	-7.39743	1.41361e-13	3.17006	0.0295502	107.277	0	2.8627	0.0290217	98.6401	0
Total protein	total_prot_cleaned	ctsv	0.0172552	0.00233279	7.39683	1.42009e-13	0.0313029	0.00166434	18.808	2.47405e-78	0.0485582	0.0016018	30.3148	2.37187e-197
Red blood cell (erythrocyte) distribution width	Red_blood_cell__erythrocyte__distribution_width	shisa5	0.090414	0.0122236	7.3967	1.42219e-13	0.15486	0.00792725	19.5352	2.72762e-84	0.245274	0.00921346	26.6213	2.29818e-153
Gamma glutamyltransferase	log_ggt_cleaned	tnfrsf10b	-0.275097	0.0371956	-7.39596	1.42972e-13	0.868803	0.0253611	34.2573	6.76064e-251	0.593706	0.0272586	21.7805	6.13017e-104
Glycated haemoglobin (HbA1c)	hba1c_cleaned	ctso	-0.0149768	0.00202509	-7.39563	1.43287e-13	0.0565569	0.00143905	39.3015	0	0.0415801	0.00142634	29.1517	5.58007e-183
IGF-1	igf1_cleaned	creld2	0.0128584	0.00173871	7.3954	1.43551e-13	-0.0190706	0.00116206	-16.411	3.48645e-60	-0.00621221	0.00128862	-4.82083	1.44028e-06
Haemoglobin concentration	Haemoglobin_concentration	dkk4	-0.071571	0.00967876	-7.39464	1.44401e-13	0.0114924	0.00696604	1.64978	0.0990011	-0.0600785	0.0066877	-8.98344	2.85851e-19
Mean sphered cell volume	Mean_sphered_cell_volume	ada2	0.0136034	0.00183998	7.3932	1.45973e-13	-0.0187228	0.00121606	-15.3963	3.20272e-53	-0.00511947	0.00139115	-3.68002	0.000233845
Qualifications	QualificationsOther_professional_qualifications_eg__nursing__teaching	cxcl14	0.213814	0.0289207	7.39312	1.46087e-13	0.213814	0.0291126	7.34437	2.137e-13	0.419467	0.0348172	12.0477	2.62523e-33
Qualifications	QualificationsNone_of_the_above	gzmh	-0.209956	0.0284008	-7.3926	1.46662e-13	0.31379	0.0195503	16.0504	1.18059e-57	0.103834	0.0205901	5.04293	4.62608e-07
Glycated haemoglobin (HbA1c)	hba1c_cleaned	bap18	-0.0154264	0.002087	-7.39164	1.47737e-13	0.0418383	0.00150712	27.7604	8.169e-167	0.0264119	0.00144264	18.3081	3.05843e-74
LDL direct	ldl_chol_cleaned	plin3	-0.081595	0.0110415	-7.38985	1.49674e-13	0.010788	0.00752787	1.43308	0.15185	-0.070807	0.00802457	-8.82377	1.19768e-18
Age	age	dars1	-0.00878589	0.00118905	-7.38901	1.50639e-13	0.00399525	0.000822773	4.85584	1.20669e-06	-0.00479064	0.000856601	-5.59261	2.2668e-08
SHBG	shbg_cleaned	apof	0.00346035	0.000468322	7.38882	1.50898e-13	0.00954189	0.000226593	42.1103	0	0.0130022	0.000411758	31.5774	2.09168e-213
Triglycerides	log_total_tg_cleaned	acp6	-0.322835	0.0436945	-7.38846	1.51225e-13	0.593938	0.0302058	19.663	2.20119e-85	0.271103	0.0316789	8.55784	1.23259e-17
Red blood cell (erythrocyte) distribution width	Red_blood_cell__erythrocyte__distribution_width	spp1	0.0901392	0.0122001	7.38839	1.513e-13	0.0579208	0.00816401	7.09464	1.33397e-12	0.14806	0.00880214	16.8209	4.7015e-63
Triglycerides	log_total_tg_cleaned	ncan	0.303655	0.0411016	7.38792	1.51827e-13	-0.68102	0.0291684	-23.3479	3.37125e-119	-0.377365	0.0289176	-13.0497	9.21744e-39
Simvastatin	C10AA01	ssc5d	-0.219258	0.0296781	-7.38788	1.51903e-13	0.374565	0.0230271	16.2663	3.64801e-59	0.155307	0.0187128	8.29953	1.11193e-16
SHBG	shbg_cleaned	tspan8	0.00360081	0.000487503	7.38622	1.53883e-13	-0.000340519	0.000251288	-1.3551	0.1754	0.00326029	0.000394788	8.25831	1.57248e-16
HDL cholesterol	hdl_chol_cleaned	galnt3	-0.215085	0.0291237	-7.38523	1.55e-13	-0.20064	0.0173716	-11.5499	9.01338e-31	-0.415725	0.0234977	-17.6921	1.70283e-69
Vitamin D	vitd_cleaned	havcr1	-0.00338715	0.000458696	-7.38432	1.55997e-13	-0.000646055	0.000311556	-2.07364	0.0381235	-0.00403321	0.000337105	-11.9643	7.0987e-33
Age	age	afap1	-0.00891823	0.00120784	-7.38364	1.56943e-13	0.0131189	0.000839059	15.6353	8.22908e-55	0.00420069	0.000866441	4.84822	1.25575e-06
Glycated haemoglobin (HbA1c)	hba1c_cleaned	lbr	-0.0152499	0.00206575	-7.38226	1.58425e-13	0.0376911	0.00149722	25.1741	5.35492e-138	0.0224412	0.0014214	15.7881	8.22182e-56
cis-pQTL score	cis_score_adgrd1	adgrd1	0.224919	0.0304679	7.38218	1.58673e-13	0.920533	0.0210762	43.6764	0	1.14545	0.021858	52.4042	0
Body mass index	bmi	f9	-0.0143919	0.0019497	-7.3816	1.5923e-13	0.0817754	0.00117009	69.8881	0	0.0673835	0.00155435	43.3516	0
Aspartate aminotransferase	log_ast_cleaned	klrf1	-0.6522	0.0883562	-7.38149	1.59523e-13	1.49033	0.0613618	24.2875	1.31695e-128	0.838126	0.0635118	13.1964	1.38614e-39
Albumin	albumin_cleaned	sftpa2	-0.0277354	0.00375813	-7.38012	1.61077e-13	-0.0133203	0.00252271	-5.28016	1.3026e-07	-0.0410557	0.00279832	-14.6716	1.79253e-48
Body mass index	bmi	adam15	0.0156919	0.00212646	7.37937	1.61973e-13	-0.0134161	0.00125185	-10.717	9.81145e-27	0.00227581	0.0017333	1.313	0.1892
Aspartate aminotransferase	log_ast_cleaned	ager	-0.644189	0.0873253	-7.37689	1.6497e-13	0.673517	0.0609672	11.0472	2.66328e-28	0.0293284	0.0624082	0.469945	0.6384
Cystatin C	log_cysc_cleaned	casp8	-1.02837	0.139502	-7.37173	1.7144e-13	1.64176	0.093135	17.6278	4.2445e-69	0.613391	0.103125	5.94806	2.75904e-09
Urea	urea_cleaned	nfatc3	-0.0548212	0.00743708	-7.37133	1.72035e-13	0.0135141	0.00512309	2.63787	0.00834853	-0.0413071	0.00540004	-7.6494	2.11351e-14
Ancestry	popAFR	c4bpb	-0.509259	0.0691007	-7.36981	1.7393e-13	0.454149	0.0464605	9.77495	1.59386e-22	-0.0551104	0.0501586	-1.09872	0.271903
Age	age	trim40	-0.00895133	0.00121484	-7.36834	1.76029e-13	0.000207023	0.000832126	0.248788	0.803527	-0.00874431	0.000886292	-9.86618	6.63639e-23
Triglycerides	log_total_tg_cleaned	adamts4	-0.328612	0.0445985	-7.36823	1.76184e-13	0.873058	0.0312331	27.953	5.46845e-169	0.544446	0.0318696	17.0835	6.15305e-65
Glycated haemoglobin (HbA1c)	hba1c_cleaned	fndc1	-0.0155147	0.00210659	-7.36486	1.80596e-13	0.0375585	0.00150367	24.9779	7.37633e-136	0.0220438	0.0014763	14.9318	3.91801e-50
Red blood cell (erythrocyte) distribution width	Red_blood_cell__erythrocyte__distribution_width	ocln	0.0902544	0.0122549	7.36477	1.80713e-13	0.10965	0.00806538	13.5952	6.2509e-42	0.199905	0.00905518	22.0763	1.13539e-106
Triglycerides	log_total_tg_cleaned	vmo1	-0.301689	0.0409679	-7.36402	1.81665e-13	1.85159	0.0286633	64.5977	0	1.5499	0.0293043	52.8897	0
Simvastatin	C10AA01	ccl16	-0.211075	0.0286782	-7.36013	1.86993e-13	0.421518	0.0222244	18.9664	1.28329e-79	0.210443	0.0180985	11.6277	3.7624e-31
C-reactive protein	log_crp_cleaned	setmar	-0.146751	0.0199396	-7.35978	1.87543e-13	0.605979	0.0133855	45.2713	0	0.459228	0.0145943	31.4663	5.11319e-212
cis-pQTL score	cis_score_fcrl3	fcrl3	-0.0766604	0.0104172	-7.35902	1.8864e-13	1.05369	0.00706533	149.136	0	0.977032	0.00765867	127.572	0
Age	age	anxa2	-0.00889521	0.00120905	-7.35719	1.91399e-13	0.0158377	0.000847498	18.6876	2.52543e-77	0.00694248	0.000857369	8.09743	5.96031e-16
Alkaline phosphatase	log_alp_cleaned	tfpi2	-0.563551	0.0766028	-7.3568	1.91734e-13	2.09021	0.0468151	44.6482	0	1.52666	0.0616182	24.7762	1.78559e-133
Body mass index	bmi	golm2	0.014643	0.00199048	7.35651	1.92132e-13	0.0588177	0.00117659	49.9899	0	0.0734607	0.00161563	45.4686	0
Alkaline phosphatase	log_alp_cleaned	gdf15	-0.576877	0.0784181	-7.35643	1.9224e-13	2.13066	0.0477209	44.6485	0	1.55379	0.0633337	24.5333	5.81301e-131
High light scatter reticulocyte count	High_light_scatter_reticulocyte_count	lrtm2	7.44403	1.01203	7.35552	1.93665e-13	-19.7734	0.718991	-27.5016	8.28648e-164	-12.3294	0.712572	-17.3026	1.43922e-66
High light scatter reticulocyte count	High_light_scatter_reticulocyte_count	cpm	-7.12654	0.969039	-7.35423	1.95446e-13	35.7821	0.695612	51.4397	0	28.6556	0.674036	42.5134	0
Red blood cell (erythrocyte) count	Red_blood_cell__erythrocyte__count	c1r	-0.19765	0.0268795	-7.35318	1.97073e-13	0.539214	0.0192919	27.9503	4.80697e-169	0.341564	0.0187178	18.2481	8.99786e-74
Haemoglobin concentration	Haemoglobin_concentration	dsc2	-0.0711196	0.00967306	-7.35234	1.98276e-13	-9.64581e-05	0.00674967	-0.0142908	0.988598	-0.0712161	0.00694078	-10.2605	1.22643e-24
Albumin	albumin_cleaned	gast	-0.027427	0.00373105	-7.35102	2.00296e-13	-0.034379	0.00245153	-14.0235	1.72014e-44	-0.061806	0.00284105	-21.7546	1.11732e-103
SHBG	shbg_cleaned	gpnmb	0.00368509	0.000501393	7.34971	2.02287e-13	-0.000782384	0.000242946	-3.2204	0.00128195	0.00290271	0.000440102	6.59553	4.34848e-11
Phosphate	phos_cleaned	gpnmb	-0.463268	0.0630519	-7.34741	2.05783e-13	0.523912	0.0441149	11.8761	1.97087e-32	0.0606438	0.0450997	1.34466	0.178751
HDL cholesterol	hdl_chol_cleaned	mmp12	-0.211951	0.0288517	-7.34621	2.07526e-13	-0.251155	0.0169788	-14.7923	2.75942e-49	-0.463106	0.0236188	-19.6075	8.59122e-85
IGF-1	igf1_cleaned	penk	0.0131214	0.00178653	7.34463	2.10165e-13	-0.021495	0.00119521	-17.9843	8.39473e-72	-0.00837361	0.00132234	-6.33244	2.46798e-10
Triglycerides	log_total_tg_cleaned	nppc	0.273296	0.0372226	7.34221	2.13828e-13	0.843328	0.0262435	32.1347	1.09034e-221	1.11662	0.0263881	42.3155	0
Age	age	spink4	-0.00848677	0.0011563	-7.33958	2.18071e-13	0.0291081	0.000806566	36.0889	1.69102e-277	0.0206213	0.000825337	24.9853	1.15818e-135
Diastolic blood pressure, automated reading	Diastolic_blood_pressure	fabp5	-0.00661757	0.000902143	-7.33539	2.24964e-13	0.0135104	0.000624634	21.6292	9.83638e-103	0.00689278	0.000645881	10.6719	1.62694e-26
Acetylsalicylic Acid	A01AD05	megf10	-0.204693	0.0279136	-7.3331	2.28869e-13	-0.0445787	0.0213908	-2.08402	0.0371698	-0.249272	0.0179263	-13.9054	9.48057e-44
C-reactive protein	log_crp_cleaned	adamts15	-0.147501	0.0201149	-7.33288	2.29245e-13	0.655975	0.0134868	48.6384	0	0.508474	0.0147464	34.4812	5.39446e-253
IGF-1	igf1_cleaned	cfd	0.0127763	0.00174252	7.33206	2.30727e-13	-0.025901	0.00117365	-22.0688	8.41604e-107	-0.0131247	0.00127851	-10.2656	1.16629e-24
Triglycerides	log_total_tg_cleaned	tnfrsf8	-0.320872	0.0437648	-7.33174	2.3116e-13	0.253307	0.0308832	8.20209	2.48312e-16	-0.0675654	0.0310008	-2.17947	0.0293082
Cystatin C	log_cysc_cleaned	psip1	-1.01217	0.138062	-7.33128	2.31998e-13	3.23866	0.0910988	35.5511	1.44715e-269	2.22649	0.103553	21.5011	2.24634e-101
Weight change compared with 1 year ago	Weight_change_compared_with_1_year_agoYes___gained_weight	apcs	-0.157392	0.0214688	-7.33119	2.32265e-13	0.390295	0.0143492	27.1998	2.58262e-160	0.232903	0.0156602	14.8723	9.48979e-50
Neutrophill percentage	Neutrophill_percentage	robo2	0.00803047	0.00109555	7.3301	2.34006e-13	-0.0143257	0.000762109	-18.7975	3.00242e-78	-0.00629525	0.000783285	-8.03698	9.71936e-16
Albumin	albumin_cleaned	epha2	-0.0270781	0.00369454	-7.32922	2.35686e-13	-0.0727263	0.00254885	-28.533	6.17508e-176	-0.0998044	0.00266129	-37.5023	4.7073e-297
Essential hypertension	bin_401_1	cfc1	0.193248	0.0263669	7.32918	2.35741e-13	0.179392	0.0185504	9.67052	4.43904e-22	0.37264	0.0187771	19.8455	8.90468e-87
Red blood cell (erythrocyte) distribution width	Red_blood_cell__erythrocyte__distribution_width	yap1	0.0899534	0.0122737	7.32895	2.3614e-13	0.154648	0.00797574	19.3897	4.45913e-83	0.244601	0.00922936	26.5025	4.91368e-152
Aspartate aminotransferase	log_ast_cleaned	trem2	-0.633441	0.0864368	-7.32837	2.37085e-13	2.01883	0.0571987	35.2951	7.86074e-266	1.38539	0.0654748	21.1591	2.85235e-98
Acetylsalicylic Acid	A01AD05	igsf21	-0.201916	0.0275564	-7.32739	2.39021e-13	-0.0518128	0.0212788	-2.43495	0.0149016	-0.253729	0.0175383	-14.4672	3.51315e-47
Total Lean Mass (g)	Total_Lean_Mass__g_	masp1	1.15535e-05	1.57706e-06	7.32596	2.41406e-13	9.63996e-06	1.25351e-06	7.69035	1.5262e-14	2.11934e-05	9.63595e-07	21.9941	6.36252e-106
Direct bilirubin	log_dbil_cleaned	lect2	0.495845	0.0676871	7.32554	2.4221e-13	-0.812324	0.0512946	-15.8364	3.4941e-56	-0.316479	0.0442024	-7.15978	8.37234e-13
Age	age	bpifa2	-0.00894963	0.0012217	-7.32558	2.4242e-13	0.0140106	0.000835536	16.7684	1.05237e-62	0.00506094	0.000892879	5.66811	1.46586e-08
High light scatter reticulocyte count	High_light_scatter_reticulocyte_count	nxph3	7.66163	1.04601	7.32462	2.44017e-13	-18.9172	0.761431	-24.8442	2.13442e-134	-11.2555	0.714779	-15.7469	1.64657e-55
Gamma glutamyltransferase	log_ggt_cleaned	c7	0.282134	0.038521	7.32416	2.44818e-13	0.228021	0.0264365	8.62525	6.81864e-18	0.510155	0.02802	18.2068	1.95715e-73
Mean sphered cell volume	Mean_sphered_cell_volume	icam3	0.0133861	0.00182773	7.32391	2.45033e-13	-0.00214488	0.00121836	-1.76047	0.0783418	0.0112413	0.00136924	8.20988	2.34818e-16
Vitamin D	vitd_cleaned	prss2	-0.00336877	0.000460004	-7.32335	2.46101e-13	0.00210467	0.000303631	6.93165	4.26885e-12	-0.0012641	0.00034878	-3.62436	0.000290408
Triglycerides	log_total_tg_cleaned	ccl17	-0.315766	0.0431193	-7.32306	2.46644e-13	1.10778	0.0302628	36.6053	3.3136e-285	0.792011	0.0307321	25.7715	4.66522e-144
Body mass index	bmi	ccn4	0.0150394	0.0020538	7.3227	2.47265e-13	0.032638	0.0012298	26.5392	6.32433e-153	0.0476774	0.00164194	29.0372	1.37875e-181
Aspartate aminotransferase	log_ast_cleaned	f11	-0.642134	0.0877017	-7.32179	2.49134e-13	0.332918	0.0611235	5.44665	5.187e-08	-0.309215	0.0628155	-4.9226	8.61223e-07
Glycated haemoglobin (HbA1c)	hba1c_cleaned	s100p	-0.0153666	0.00209876	-7.32175	2.49138e-13	0.0354441	0.00152938	23.1755	1.86208e-117	0.0200775	0.0014344	13.9972	2.67381e-44
Red blood cell (erythrocyte) distribution width	Red_blood_cell__erythrocyte__distribution_width	ifi30	0.0910056	0.0124297	7.3216	2.49553e-13	0.169061	0.00808395	20.9132	3.51139e-96	0.260067	0.00933468	27.8603	2.08941e-167
Pulse rate, automated reading	Pulse_rate	hsd11b1	0.00603804	0.000824843	7.32023	2.51896e-13	-0.0087507	0.000584861	-14.962	2.24001e-50	-0.00271266	0.000582248	-4.65894	3.1993e-06
Phosphate	phos_cleaned	bglap	-0.452315	0.061796	-7.31949	2.5337e-13	0.511545	0.0454222	11.262	2.41862e-29	0.0592304	0.0415029	1.42714	0.153556
Triglycerides	log_total_tg_cleaned	ca14	0.302962	0.041392	7.31933	2.53545e-13	-1.1333	0.027969	-40.5197	0	-0.830334	0.0307288	-27.0214	5.92686e-158
Red blood cell (erythrocyte) distribution width	Red_blood_cell__erythrocyte__distribution_width	ca9	0.0894048	0.0122181	7.3174	2.57212e-13	0.0234589	0.00769517	3.04852	0.00230229	0.112864	0.00953596	11.8356	3.27996e-32
C-reactive protein	log_crp_cleaned	becn1	-0.155569	0.0212599	-7.31751	2.57258e-13	0.353004	0.0141094	25.0191	2.99764e-136	0.197435	0.0157717	12.5183	8.25092e-36
Direct bilirubin	log_dbil_cleaned	adgre5	0.490649	0.0670819	7.31418	2.63466e-13	0.375989	0.0496146	7.57819	3.63488e-14	0.866639	0.0451469	19.196	2.20844e-81
Neutrophill percentage	Neutrophill_percentage	comp	0.00836714	0.00114399	7.31397	2.63952e-13	-0.0146687	0.000794068	-18.4728	1.21831e-75	-0.00630154	0.000819752	-7.68713	1.57624e-14
Total Lean Mass (g)	Total_Lean_Mass__g_	eddm3b	-7.56101e-06	1.03385e-06	-7.31346	2.65025e-13	-7.33884e-07	8.4405e-07	-0.869479	0.384594	-8.2949e-06	6.09439e-07	-13.6107	5.4235e-42
HDL cholesterol	hdl_chol_cleaned	efna4	-0.208185	0.0284674	-7.31309	2.65663e-13	-0.525686	0.0171753	-30.6071	1.10183e-201	-0.733871	0.0226647	-32.3795	4.53251e-224
HDL cholesterol	hdl_chol_cleaned	tnfrsf4	-0.206154	0.0281914	-7.31267	2.66426e-13	-0.549034	0.017114	-32.0809	5.13372e-221	-0.755188	0.022278	-33.8983	6.62102e-245
Height	Standing_height	acy1	0.0101412	0.00138698	7.31167	2.68455e-13	-0.0179325	0.00100412	-17.8588	7.40418e-71	-0.00779134	0.000952236	-8.18215	2.95679e-16
LDL direct	ldl_chol_cleaned	ogfr	-0.0794574	0.0108689	-7.31054	2.70733e-13	0.132076	0.00745189	17.7238	7.98152e-70	0.0526185	0.00784291	6.70906	2.01239e-11
SHBG	shbg_cleaned	efcab14	0.00361898	0.000495119	7.30932	2.73302e-13	-0.00358536	0.000246095	-14.569	7.30286e-48	3.3627e-05	0.000421944	0.0796954	0.93648
Simvastatin	C10AA01	tnfsf10	-0.217042	0.0296962	-7.30875	2.74286e-13	-0.283805	0.0237506	-11.9494	8.15035e-33	-0.500847	0.0180233	-27.7889	9.04891e-167
HDL cholesterol	hdl_chol_cleaned	sit1	-0.194544	0.0266197	-7.30828	2.75383e-13	-1.12751	0.0161418	-69.8502	0	-1.32205	0.0210668	-62.7554	0
Gamma glutamyltransferase	log_ggt_cleaned	cpb1	0.27257	0.0372984	7.30781	2.76217e-13	0.333371	0.0250731	13.2959	3.42199e-40	0.605941	0.0277733	21.8174	2.67168e-104
Aspartate aminotransferase	log_ast_cleaned	cdh1	-0.650912	0.0890864	-7.30653	2.7909e-13	1.81296	0.061776	29.3473	8.97284e-186	1.16204	0.0641335	18.1191	9.30306e-73
Smoking	smokingCurrent	ceacam5	-0.232901	0.0318773	-7.30618	2.79807e-13	1.07656	0.0236559	45.5091	0	0.843658	0.0213246	39.5626	0
cis-pQTL score	cis_score_hdgf	hdgf	-0.0574552	0.00786464	-7.30552	2.80965e-13	1.03334	0.00554856	186.236	0	0.975883	0.00549	177.756	0
Aspartate aminotransferase	log_ast_cleaned	cd34	-0.641121	0.0877654	-7.30494	2.82185e-13	0.946783	0.0609582	15.5317	3.96029e-54	0.305662	0.0631257	4.84211	1.29436e-06
Body mass index	bmi	obp2b	-0.0127187	0.00174155	-7.30311	2.86126e-13	-0.022734	0.00107592	-21.1298	3.65636e-98	-0.0354527	0.00134024	-26.4524	1.63259e-151
Cereal intake	Cereal_intake	mst1	-0.0178059	0.00243818	-7.30295	2.86601e-13	-0.00542582	0.00164166	-3.30508	0.000951001	-0.0232317	0.00180973	-12.8371	1.45746e-37
Triglycerides	log_total_tg_cleaned	ppp1r14d	-0.325921	0.0446419	-7.30079	2.9117e-13	0.0762033	0.031466	2.42177	0.0154531	-0.249718	0.031665	-7.88623	3.28042e-15
Age	age	gpr37	-0.00851243	0.00116598	-7.30064	2.91473e-13	0.0184262	0.000815372	22.5985	7.7062e-112	0.00991374	0.000829529	11.9511	8.37232e-33
Total Lean Mass (g)	Total_Lean_Mass__g_	lgals3	-1.13212e-05	1.55097e-06	-7.29949	2.93887e-13	6.78297e-06	1.25041e-06	5.42461	5.86643e-08	-4.53827e-06	9.30542e-07	-4.87702	1.08542e-06
C-reactive protein	log_crp_cleaned	ace2	-0.138692	0.0190018	-7.29892	2.95211e-13	0.43429	0.0131538	33.0163	1.58425e-233	0.295597	0.0133212	22.1899	9.59266e-108
Body mass index	bmi	rspo1	0.0153501	0.00210308	7.29887	2.95254e-13	-0.0113675	0.00125013	-9.09307	1.03874e-19	0.00398262	0.00169787	2.34566	0.0190035
Triglycerides	log_total_tg_cleaned	dbi	-0.318106	0.0435836	-7.29874	2.95529e-13	0.880317	0.0310463	28.355	7.0506e-174	0.562211	0.030521	18.4205	3.88381e-75
Platelet crit	Platelet_crit	dpp4	1.56544	0.214488	7.29852	2.96095e-13	-2.38138	0.145391	-16.3791	5.96605e-60	-0.815933	0.154058	-5.29626	1.19498e-07
Triglycerides	log_total_tg_cleaned	erp44	-0.308202	0.0422339	-7.29752	2.98235e-13	1.42972	0.0298177	47.9488	0	1.12152	0.0298926	37.5182	1.53031e-297
Alkaline phosphatase	log_alp_cleaned	dipk2b	-0.57769	0.0791796	-7.29594	3.01953e-13	0.868772	0.0492199	17.6508	2.99355e-69	0.291083	0.0625788	4.65145	3.31851e-06
Age	age	dsg4	-0.0084811	0.0011631	-7.29178	3.11188e-13	-0.0166111	0.000827875	-20.0648	8.6179e-89	-0.0250922	0.000808275	-31.0442	1.38575e-206
Diastolic blood pressure, automated reading	Diastolic_blood_pressure	polr2f	-0.00657572	0.000901831	-7.29152	3.1179e-13	0.0139764	0.0006206	22.5208	4.09977e-111	0.00740069	0.000650973	11.3686	7.43223e-30
Glycated haemoglobin (HbA1c)	hba1c_cleaned	prap1	-0.0142407	0.00195317	-7.29104	3.12987e-13	0.069826	0.00144304	48.388	0	0.0555853	0.00131161	42.3796	0
Urate	urate_cleaned	znrd2	-0.00102046	0.000140037	-7.28707	3.22362e-13	0.00202564	0.000100511	20.1535	1.54286e-89	0.00100518	9.73701e-05	10.3233	6.42593e-25
IGF-1	igf1_cleaned	sumf2	0.0125864	0.00172736	7.28645	3.23648e-13	-0.0249091	0.00114556	-21.7441	8.44396e-104	-0.0123227	0.00129248	-9.53417	1.67995e-21
Urea	urea_cleaned	ddr1	-0.0529188	0.00726302	-7.28606	3.24604e-13	0.0352605	0.00502801	7.01281	2.39961e-12	-0.0176583	0.00524309	-3.36793	0.000758802
SHBG	shbg_cleaned	cbln4	-0.00355885	0.000488496	-7.28532	3.26374e-13	-0.00424907	0.000235678	-18.0291	3.55351e-72	-0.00780792	0.000430278	-18.1462	5.35212e-73
Cystatin C	log_cysc_cleaned	spink6	-0.949451	0.130341	-7.28434	3.28742e-13	4.66481	0.0857668	54.3895	0	3.71536	0.0980571	37.8898	2.24795e-303
Glucose	glucose_cleaned	tnfsf12	-0.107041	0.0146969	-7.2832	3.31543e-13	-0.0310521	0.0105201	-2.95169	0.00316354	-0.138093	0.0102275	-13.5022	2.31181e-41
Metformin	A10BA02	ces2	-0.415507	0.0570519	-7.28296	3.32199e-13	0.867683	0.0460765	18.8313	1.62422e-78	0.452176	0.0340517	13.2791	4.56037e-40
LDL direct	ldl_chol_cleaned	sort1	-0.0795316	0.0109215	-7.28212	3.34278e-13	0.219838	0.0071651	30.6818	1.18608e-202	0.140307	0.00830247	16.8994	1.28395e-63
Systolic blood pressure, automated reading	Systolic_blood_pressure	megf10	-0.00366985	0.000503977	-7.28179	3.35093e-13	0.00476267	0.000322636	14.7618	4.32668e-49	0.00109281	0.00038822	2.81493	0.00488361
Monocyte percentage	Monocyte_percentage	serpinc1	-0.0339983	0.00466919	-7.2814	3.36182e-13	-0.0221336	0.00332224	-6.66223	2.75899e-11	-0.0561318	0.00327954	-17.1158	3.45434e-65
IGF-1	igf1_cleaned	adh4	0.0122877	0.00168755	7.28134	3.36306e-13	-0.0250543	0.00115921	-21.6133	1.46048e-102	-0.0127666	0.00120627	-10.5835	4.18994e-26
Smoking	smokingPrevious	folr2	0.148436	0.0203924	7.27902	3.4198e-13	-0.0409921	0.0140091	-2.92611	0.00343562	0.107444	0.0148153	7.25226	4.24952e-13
IGF-1	igf1_cleaned	gcnt1	0.0126126	0.00173283	7.27861	3.43083e-13	-0.0232775	0.00115814	-20.0991	4.35935e-89	-0.0106649	0.0012847	-8.3015	1.09404e-16
IGF-1	igf1_cleaned	alpp	-0.0126465	0.00173767	-7.27786	3.44981e-13	-0.00889138	0.00111613	-7.96627	1.71059e-15	-0.0215379	0.00134703	-15.9892	3.49767e-57
Red blood cell (erythrocyte) distribution width	Red_blood_cell__erythrocyte__distribution_width	bmp10	0.0882883	0.012134	7.27609	3.49801e-13	0.00364676	0.007962	0.458021	0.646942	0.0919351	0.00900798	10.206	2.15958e-24
HDL cholesterol	hdl_chol_cleaned	adgrg2	-0.18906	0.0259848	-7.27578	3.50326e-13	0.750656	0.0157753	47.5842	0	0.561596	0.0205264	27.3597	8.94583e-162
Red blood cell (erythrocyte) distribution width	Red_blood_cell__erythrocyte__distribution_width	egfr	-0.0882	0.0121225	-7.27573	3.50383e-13	-0.110498	0.00756792	-14.6008	4.52188e-48	-0.198698	0.00955261	-20.8004	4.44299e-95
Age	age	epha4	-0.00881941	0.00121217	-7.27573	3.50718e-13	0.00681839	0.000822148	8.29338	1.16285e-16	-0.00200102	0.000894201	-2.23778	0.0252472
LDL direct	ldl_chol_cleaned	lta4h	-0.0797418	0.0109612	-7.27494	3.52435e-13	0.090955	0.00744376	12.219	3.13221e-34	0.0112132	0.00800618	1.40057	0.161359
Systolic blood pressure, automated reading	Systolic_blood_pressure	acvrl1	-0.00361213	0.000496565	-7.27425	3.54372e-13	0.00822474	0.000326247	25.2101	2.36121e-138	0.0046126	0.000370715	12.4424	2.09619e-35
Phosphate	phos_cleaned	furin	-0.452402	0.0621961	-7.27381	3.55441e-13	0.205476	0.0452386	4.54206	5.59868e-06	-0.246926	0.04236	-5.82923	5.65507e-09
Alanine aminotransferase	log_alt_cleaned	tdo2	0.374724	0.051517	7.27379	3.55816e-13	1.08077	0.0359832	30.0354	2.77583e-194	1.45549	0.0367836	39.5691	0
Neutrophill percentage	Neutrophill_percentage	klk4	0.00815125	0.00112083	7.27252	3.58815e-13	0.00820604	0.000707796	11.5938	5.38711e-31	0.0163573	0.000885816	18.4658	1.67058e-75
cis-pQTL score	cis_score_ddr1	ddr1	0.287304	0.0395061	7.27239	3.59157e-13	0.877019	0.0269418	32.5523	2.35243e-227	1.16432	0.0288279	40.3887	0
Alkaline phosphatase	log_alp_cleaned	il18bp	-0.570632	0.0784659	-7.27236	3.59292e-13	2.41558	0.0497916	48.5138	0	1.84495	0.0605377	30.476	2.28024e-199
Body mass index	bmi	ppy	0.0151976	0.00208997	7.27169	3.61054e-13	-0.00149085	0.00124639	-1.19613	0.231656	0.0137068	0.00167576	8.17944	3.02311e-16
Age	age	capn3	-0.00868454	0.00119447	-7.27064	3.64047e-13	0.00724693	0.000813551	8.90779	5.59172e-19	-0.00143761	0.000877075	-1.63909	0.10121
IGF-1	igf1_cleaned	tff3	0.0126009	0.00173323	7.27019	3.65135e-13	-0.0262412	0.00117011	-22.4263	3.30197e-110	-0.0136403	0.00126827	-10.755	6.67194e-27
Aspartate aminotransferase	log_ast_cleaned	adamts16	-0.635657	0.0874545	-7.26843	3.70017e-13	1.20127	0.0581583	20.6553	6.41169e-94	0.565617	0.0659169	8.58076	1.01286e-17
Cystatin C	log_cysc_cleaned	ssc5d	-0.995654	0.136985	-7.26836	3.70061e-13	3.24878	0.0892216	36.4125	2.42272e-282	2.25313	0.104252	21.6123	2.12864e-102
Urea	urea_cleaned	fam3c	-0.0511357	0.00703636	-7.26736	3.72859e-13	0.231523	0.00489147	47.3321	0	0.180388	0.00505337	35.6965	1.97573e-270
High light scatter reticulocyte count	High_light_scatter_reticulocyte_count	sema3f	-7.3425	1.01076	-7.26434	3.81246e-13	28.8107	0.739695	38.9494	0	21.4682	0.68606	31.292	8.43895e-210
IGF-1	igf1_cleaned	obp2b	-0.0105718	0.00145534	-7.26415	3.81838e-13	0.0197878	0.000988416	20.0197	2.11455e-88	0.00921602	0.00105657	8.72261	2.93383e-18
Phosphate	phos_cleaned	agr2	-0.457038	0.062926	-7.2631	3.84919e-13	0.762069	0.045387	16.7905	6.92615e-63	0.305031	0.0433942	7.02931	2.14534e-12
Systolic blood pressure, automated reading	Systolic_blood_pressure	slurp1	-0.00370318	0.000509877	-7.26289	3.85528e-13	0.00262931	0.000336577	7.81191	5.87859e-15	-0.00107387	0.000378796	-2.83497	0.00458779
Body mass index	bmi	cd300lg	-0.0146988	0.00202391	-7.26257	3.86244e-13	0.0157902	0.00121896	12.9539	3.0355e-38	0.00109143	0.00160724	0.679074	0.497099
HDL cholesterol	hdl_chol_cleaned	prg3	0.211074	0.0290719	7.26042	3.9259e-13	0.0125387	0.0175598	0.714056	0.4752	0.223613	0.0231097	9.67616	4.27598e-22
C-reactive protein	log_crp_cleaned	nt5c1a	-0.146398	0.0201645	-7.26018	3.93305e-13	0.709158	0.0136415	51.9853	0	0.56276	0.014596	38.5558	0
Age	age	zp4	0.00884434	0.00121839	7.25904	3.96858e-13	-0.00937414	0.000845107	-11.0922	1.63059e-28	-0.000529801	0.000875689	-0.605011	0.545179
Mean sphered cell volume	Mean_sphered_cell_volume	cd5l	0.0134222	0.0018494	7.25759	4.00904e-13	-0.0214168	0.0012256	-17.4744	6.29868e-68	-0.00799458	0.00139384	-5.73564	9.86117e-09
C-reactive protein	log_crp_cleaned	adgrb3	0.152178	0.0209693	7.25719	4.01976e-13	-0.249114	0.0137861	-18.0699	1.75064e-72	-0.0969358	0.01576	-6.15076	7.86186e-10
SHBG	shbg_cleaned	lgals7_lgals7b	0.00343977	0.000474066	7.2559	4.05788e-13	-0.00374377	0.000230259	-16.259	4.11458e-59	-0.000304001	0.000414623	-0.733198	0.463446
Forced expiratory volume in 1-second (FEV1)	Forced_expiratory_volume_in_1_second__FEV1_	scamp3	0.109854	0.0151452	7.25339	4.13352e-13	-0.19544	0.0120838	-16.1737	1.62272e-58	-0.085586	0.00919959	-9.30324	1.50184e-20
Body mass index	bmi	proc	-0.0150716	0.00207824	-7.2521	4.17284e-13	0.0319912	0.00125208	25.5504	5.08215e-142	0.0169196	0.00164904	10.2603	1.22749e-24
Age	age	muc2	-0.00865164	0.00119306	-7.25164	4.18877e-13	0.0148666	0.000817461	18.1864	2.20555e-73	0.006215	0.000870127	7.14264	9.48271e-13
Aspartate aminotransferase	log_ast_cleaned	igfbp7	-0.609348	0.0840586	-7.24908	4.26633e-13	2.39241	0.059815	39.9969	0	1.78306	0.0586296	30.4123	1.34571e-198
Triglycerides	log_total_tg_cleaned	dcbld2	-0.317492	0.0438001	-7.24866	4.27985e-13	0.453071	0.030486	14.8616	9.90274e-50	0.135579	0.0315144	4.30212	1.69989e-05
Age	age	pglyrp1	0.00849142	0.00117145	7.24863	4.28084e-13	0.00485831	0.00081623	5.95214	2.68461e-09	0.0133497	0.000837271	15.9443	7.06999e-57
Red blood cell (erythrocyte) count	Red_blood_cell__erythrocyte__count	ppy	-0.19289	0.0266116	-7.24833	4.29037e-13	0.0531245	0.0191258	2.77764	0.00547998	-0.139765	0.0185	-7.55487	4.37602e-14
Alkaline phosphatase	log_alp_cleaned	ccl7	-0.577043	0.0796269	-7.24683	4.33836e-13	2.04021	0.0508367	40.1326	0	1.46317	0.0609572	24.0032	1.65311e-125
Glycated haemoglobin (HbA1c)	hba1c_cleaned	cntn2	-0.0149456	0.00206284	-7.24518	4.39075e-13	0.034894	0.00150178	23.2351	4.39366e-118	0.0199484	0.00141142	14.1336	3.90411e-45
Angina pectoris	bin_411_3	thbd	-0.349223	0.0482092	-7.24391	4.43277e-13	0.213973	0.0394677	5.42147	5.97031e-08	-0.13525	0.0280307	-4.82508	1.40997e-06
Age	age	tacstd2	0.00904821	0.00124925	7.24291	4.47426e-13	-0.00182066	0.000868924	-2.0953	0.0361564	0.00722756	0.0008945	8.07999	6.89386e-16
SHBG	shbg_cleaned	klk14	0.00347157	0.000479336	7.24244	4.4801e-13	0.00251132	0.000231011	10.871	1.84391e-27	0.00598288	0.000422728	14.153	2.96986e-45
C-reactive protein	log_crp_cleaned	esm1	0.150304	0.0207532	7.24244	4.48094e-13	-0.323457	0.0135694	-23.8372	4.32741e-124	-0.173153	0.0156955	-11.032	3.24195e-28
Phosphate	phos_cleaned	guca2a	-0.44658	0.0616665	-7.24187	4.50015e-13	1.06713	0.0434987	24.5323	3.22821e-131	0.620545	0.043691	14.203	1.4779e-45
Urate	urate_cleaned	kitlg	-0.00100536	0.000138842	-7.24098	4.52964e-13	-6.72556e-05	9.68379e-05	-0.694517	0.487365	-0.00107261	9.97498e-05	-10.753	6.81654e-27
Creatinine	log_crea_s_cleaned	mylpf	0.939241	0.129723	7.24033	4.55476e-13	1.26095	0.0870098	14.4921	2.24616e-47	2.20019	0.0960688	22.9023	1.65149e-114
Cystatin C	log_cysc_cleaned	dctpp1	-0.992955	0.137163	-7.23921	4.589e-13	3.8536	0.0907109	42.4822	0	2.86064	0.102585	27.8857	7.40551e-168
C-reactive protein	log_crp_cleaned	enpp6	0.145313	0.020074	7.23886	4.60444e-13	-0.648671	0.0133504	-48.5882	0	-0.503358	0.0148518	-33.892	2.07547e-244
Monocyte count	Monocyte_count	cxcl17	0.430022	0.059425	7.23638	4.68474e-13	0.865053	0.0436266	19.8286	8.73537e-87	1.29507	0.0403408	32.1033	1.65744e-220
IGF-1	igf1_cleaned	hspg2	0.0125275	0.00173172	7.23414	4.76421e-13	-0.028632	0.00116549	-24.5664	1.46641e-131	-0.0161045	0.00127259	-12.6549	1.46537e-36
Alkaline phosphatase	log_alp_cleaned	ddah1	-0.582621	0.080539	-7.23402	4.76767e-13	1.66648	0.0513073	32.4803	2.51368e-226	1.08386	0.0618702	17.5182	3.4442e-68
Waist-to-Hip ratio	whr	trem2	1.01073	0.139784	7.23067	4.88641e-13	2.57496	0.0876745	29.3695	3.53432e-186	3.58569	0.110426	32.4715	2.44502e-225
Smoking	smokingPrevious	cd80	0.153052	0.0211676	7.23049	4.89479e-13	0.0655639	0.0146381	4.47897	7.5369e-06	0.218616	0.0152524	14.3332	2.35334e-46
Alkaline phosphatase	log_alp_cleaned	selplg	-0.588099	0.0813417	-7.22998	4.91132e-13	0.526115	0.0515476	10.2064	2.09201e-24	-0.0619843	0.0628319	-0.98651	0.323895
Glucose	glucose_cleaned	gh1	0.101209	0.0139991	7.22966	4.92335e-13	-0.198964	0.00921676	-21.5873	2.44769e-102	-0.0977555	0.0106508	-9.17825	4.80597e-20
Urate	urate_cleaned	apof	0.000967043	0.000133762	7.22959	4.92713e-13	-0.00324442	9.46063e-05	-34.2939	2.59519e-251	-0.00227737	9.46278e-05	-24.0667	4.09457e-126
Urate	urate_cleaned	saa4	-0.00100694	0.000139288	-7.22918	4.94224e-13	0.00246905	9.75049e-05	25.3223	1.5807e-139	0.00146211	9.9692e-05	14.6663	1.93876e-48
HDL cholesterol	hdl_chol_cleaned	sfrp4	-0.208901	0.0288988	-7.22872	4.96095e-13	-0.526621	0.0178986	-29.4224	1.11348e-186	-0.735523	0.0222343	-33.0806	2.75275e-233
Lymphocyte percentage	Lymphocyte_percentage	caps	-0.00949288	0.00131329	-7.22831	4.97409e-13	-0.00641208	0.00087749	-7.3073	2.8161e-13	-0.015905	0.000981348	-16.2073	1.09988e-58
Weight change compared with 1 year ago	Weight_change_compared_with_1_year_agoYes___gained_weight	dpp4	0.166942	0.0230957	7.22829	4.97433e-13	-0.0191498	0.0155963	-1.22785	0.219518	0.147792	0.0165901	8.90844	5.62698e-19
Total bilirubin	log_tbil_cleaned	bpifb2	0.426272	0.0589851	7.22678	5.03023e-13	-0.920033	0.0418729	-21.972	6.85117e-106	-0.49376	0.0414626	-11.9086	1.39137e-32
C-reactive protein	log_crp_cleaned	susd2	0.150494	0.0208249	7.22664	5.0334e-13	-0.234929	0.0138952	-16.9072	9.61065e-64	-0.0844349	0.0153665	-5.49474	3.96136e-08
Total Lean Mass (g)	Total_Lean_Mass__g_	serpina3	-1.14735e-05	1.58774e-06	-7.22629	5.04856e-13	2.85255e-06	1.23082e-06	2.3176	0.0204797	-8.62094e-06	1.00053e-06	-8.61635	7.44099e-18
Alkaline phosphatase	log_alp_cleaned	nt5e	-0.56209	0.0777951	-7.22527	5.08397e-13	2.67263	0.0491555	54.371	0	2.11054	0.0603276	34.9847	3.29064e-260
Qualifications	QualificationsNone_of_the_above	cdon	-0.204277	0.0282779	-7.22393	5.13462e-13	0.154749	0.0193337	8.00414	1.25924e-15	-0.0495279	0.0206663	-2.39656	0.0165593
Age	age	ckap4	0.00830973	0.00115048	7.22286	5.1746e-13	0.0228372	0.000786022	29.0542	2.46681e-182	0.031147	0.000841788	37.001	7.97839e-290
Systolic blood pressure, automated reading	Systolic_blood_pressure	fabp3	-0.00351436	0.000486596	-7.22233	5.19725e-13	0.0102569	0.000313182	32.7505	6.82858e-230	0.00674251	0.000372779	18.0871	1.60778e-72
Red blood cell (erythrocyte) count	Red_blood_cell__erythrocyte__count	vmo1	-0.194227	0.0268977	-7.22096	5.24825e-13	0.198123	0.0193348	10.247	1.37868e-24	0.00389639	0.0186977	0.208388	0.834928
Alkaline phosphatase	log_alp_cleaned	gimap7	-0.598442	0.0828786	-7.2207	5.26201e-13	1.02838	0.0529068	19.4376	1.84476e-83	0.42994	0.0635229	6.76827	1.34183e-11
Urate	urate_cleaned	bid	-0.000998221	0.000138254	-7.22022	5.27667e-13	0.00214511	9.92535e-05	21.6124	1.42655e-102	0.00114688	9.60487e-05	11.9407	9.43397e-33
Gamma glutamyltransferase	log_ggt_cleaned	ccl3	-0.264058	0.0365724	-7.22013	5.28026e-13	1.07177	0.0258405	41.4765	0	0.807716	0.0256391	31.5033	1.49954e-212
HDL cholesterol	hdl_chol_cleaned	nxph3	-0.210638	0.0291778	-7.21911	5.32456e-13	0.424337	0.0178947	23.713	9.21237e-123	0.2137	0.0227506	9.39314	6.47883e-21
IGF-1	igf1_cleaned	ptgds	0.0122051	0.00169113	7.21717	5.3973e-13	-0.00849755	0.00113643	-7.47742	7.85218e-14	0.00370759	0.00124511	2.97771	0.00290766
Weight change compared with 1 year ago	Weight_change_compared_with_1_year_agoYes___gained_weight	col5a1	0.168412	0.0233349	7.21718	5.3998e-13	-0.0784439	0.0149616	-5.24303	1.5941e-07	0.0899685	0.0179319	5.01723	5.29006e-07
C-reactive protein	log_crp_cleaned	cant1	-0.145654	0.020183	-7.21667	5.41623e-13	0.629537	0.013279	47.4084	0	0.483883	0.0151584	31.9217	4.92688e-218
Mean platelet (thrombocyte) volume	Mean_platelet__thrombocyte__volume	stx7	0.0649589	0.00900167	7.21631	5.43519e-13	-0.102282	0.0062142	-16.4593	1.65599e-60	-0.0373227	0.00647217	-5.76664	8.21461e-09
Vitamin D	vitd_cleaned	prg2	0.00332638	0.000460974	7.21598	5.44519e-13	-0.000693357	0.000318906	-2.17417	0.0297025	0.00263302	0.000331623	7.93982	2.13528e-15
LDL direct	ldl_chol_cleaned	gfra2	-0.0798592	0.0110677	-7.21551	5.46233e-13	0.0586866	0.00749596	7.8291	5.12438e-15	-0.0211726	0.00811116	-2.61031	0.00905302
Cystatin C	log_cysc_cleaned	sned1	-1.033	0.143177	-7.21482	5.49454e-13	2.78999	0.0954142	29.2408	1.92633e-184	1.75699	0.105987	16.5775	2.77786e-61
Age	age	vcan	-0.00828017	0.00114784	-7.21371	5.53406e-13	0.0285316	0.000794265	35.922	4.25802e-275	0.0202514	0.000827225	24.4812	2.0133e-130
Gamma glutamyltransferase	log_ggt_cleaned	apoc1	0.264215	0.0366339	7.21233	5.59346e-13	0.106261	0.0247917	4.28618	1.82524e-05	0.370477	0.027075	13.6834	2.02022e-42
SHBG	shbg_cleaned	postn	0.00356171	0.000493894	7.21149	5.6279e-13	0.00415329	0.000239966	17.3078	1.10357e-66	0.007715	0.000432455	17.84	1.28206e-70
Ankle spacing width	Ankle_spacing_width	ltbp3	-0.0175648	0.0024367	-7.20843	5.75556e-13	0.0483997	0.00176626	27.4024	1.15447e-162	0.030835	0.00166834	18.4824	1.29312e-75
Aspartate aminotransferase	log_ast_cleaned	cpxm2	-0.636627	0.0883171	-7.20842	5.7558e-13	1.52984	0.0613157	24.9503	1.43749e-135	0.893216	0.0635374	14.0581	1.14356e-44
IGF-1	igf1_cleaned	rnf149	0.0128309	0.00178056	7.20609	5.85763e-13	-0.0273941	0.00117575	-23.2992	1.22254e-118	-0.0145632	0.00133892	-10.8768	1.79656e-27
Atorvastatin	C10AA05	bche	-0.373622	0.0518503	-7.20579	5.86999e-13	0.515805	0.0412391	12.5077	8.94945e-36	0.142182	0.0316678	4.4898	7.17125e-06
Body mass index	bmi	mmp10	-0.0151071	0.00209658	-7.20557	5.87573e-13	-0.0169613	0.00127791	-13.2727	4.67805e-40	-0.0320684	0.00163804	-19.5773	1.55458e-84
Alanine aminotransferase	log_alt_cleaned	pi3	-0.356837	0.0495235	-7.2054	5.88425e-13	0.141896	0.0355195	3.99488	6.49304e-05	-0.21494	0.034196	-6.28555	3.33688e-10
Body mass index	bmi	optc	-0.0143033	0.00198515	-7.20516	5.89346e-13	-0.0445001	0.00117828	-37.767	6.46915e-303	-0.0588034	0.00160505	-36.6364	2.78521e-284
Aspartate aminotransferase	log_ast_cleaned	cx3cl1	-0.635348	0.0881828	-7.20489	5.90521e-13	0.710887	0.0614207	11.5741	6.79325e-31	0.0755397	0.0631814	1.1956	0.231868
Haemoglobin concentration	Haemoglobin_concentration	palm2	-0.0706316	0.00980374	-7.20455	5.92159e-13	0.0833851	0.00697584	11.9534	7.82719e-33	0.0127535	0.00686717	1.85717	0.0633023
cis-pQTL score	cis_score_obp2b	obp2b	-0.124977	0.0173472	-7.20442	5.92602e-13	1.0012	0.0121063	82.7008	0	0.876223	0.0123364	71.0277	0
Cereal intake	Cereal_intake	ccl20	-0.0171331	0.00237867	-7.20283	5.99362e-13	-0.00452009	0.00164828	-2.7423	0.00610564	-0.0216532	0.00170695	-12.6853	9.90373e-37
Long-standing illness, disability or infirmity	Long_standing_illness__disability_or_infirmityYes	thop1	-0.144113	0.0200082	-7.20267	6.00229e-13	0.206024	0.0140225	14.6924	1.2001e-48	0.0619116	0.0142292	4.35103	1.3619e-05
Time blood draw	Time_blood_draw	lpl	-0.0216564	0.00300689	-7.20227	6.01956e-13	-0.0197336	0.00213738	-9.2326	2.86256e-20	-0.04139	0.00210397	-19.6723	2.47549e-85
Triglycerides	log_total_tg_cleaned	gip	-0.316267	0.0439156	-7.20171	6.04882e-13	1.2269	0.0310737	39.4836	0	0.910634	0.0310026	29.3728	1.95338e-185
Alkaline phosphatase	log_alp_cleaned	cxcl13	0.579476	0.0804712	7.20104	6.07291e-13	1.09553	0.052293	20.9498	1.4602e-96	1.67501	0.0602351	27.8078	5.51714e-167
Systolic blood pressure, automated reading	Systolic_blood_pressure	gipc2	-0.00361242	0.000501781	-7.1992	6.15856e-13	0.00896435	0.000328177	27.3156	1.16297e-161	0.00535193	0.000377205	14.1884	1.83661e-45
Forced expiratory volume in 1-second (FEV1)	Forced_expiratory_volume_in_1_second__FEV1_	ccl15	0.106433	0.0147848	7.19883	6.17192e-13	-0.333889	0.0118864	-28.09	8.93985e-171	-0.227455	0.00889274	-25.5777	5.39151e-142
Smoking	smokingCurrent	plaur	0.225621	0.0313482	7.19726	6.24505e-13	0.821832	0.0218807	37.5596	1.1361e-299	1.04745	0.022508	46.5368	0
Glucose	glucose_cleaned	tmprss15	-0.106046	0.0147346	-7.19706	6.25347e-13	0.267247	0.0105647	25.2963	2.77778e-139	0.161201	0.010232	15.7546	1.40164e-55
Aspartate aminotransferase	log_ast_cleaned	dcn	-0.63414	0.0881108	-7.19707	6.25474e-13	1.57906	0.0613045	25.7576	3.13854e-144	0.944916	0.0632119	14.9484	3.05187e-50
Mean sphered cell volume	Mean_sphered_cell_volume	lair1	0.0131771	0.00183111	7.19621	6.29245e-13	-0.0167435	0.00123489	-13.5587	1.01637e-41	-0.00356643	0.00135403	-2.63394	0.00844655
Ankle spacing width	Ankle_spacing_width	lbp	-0.0177036	0.00246061	-7.19483	6.35606e-13	0.0430458	0.00173326	24.8351	2.14733e-134	0.0253421	0.00174638	14.5112	1.80964e-47
Neutrophill percentage	Neutrophill_percentage	il17rb	0.00824092	0.00114565	7.1932	6.43406e-13	0.00190209	0.000784779	2.42373	0.0153697	0.010143	0.000834298	12.1575	6.94699e-34
Cystatin C	log_cysc_cleaned	igfbpl1	0.930781	0.129453	7.19009	6.58073e-13	5.33082	0.0844826	63.0997	0	6.2616	0.0983443	63.6702	0
Total Lean Mass (g)	Total_Lean_Mass__g_	luzp2	1.12625e-05	1.56639e-06	7.1901	6.58314e-13	-2.33714e-05	1.21171e-06	-19.288	3.11821e-82	-1.21089e-05	9.89205e-07	-12.241	2.52096e-34
Systolic blood pressure, automated reading	Systolic_blood_pressure	nomo1	-0.0035492	0.000493647	-7.18975	6.59682e-13	0.010056	0.000321486	31.2797	2.10138e-210	0.00650679	0.00037278	17.4548	1.02456e-67
Leisure/social activities	Leisure_social_activitiesPub_or_social_club	fgf21	0.205439	0.0285744	7.1896	6.60363e-13	0.0938296	0.0216306	4.33782	1.44505e-05	0.299268	0.0186901	16.0121	2.40827e-57
Mean corpuscular volume	Mean_corpuscular_volume	txndc15	0.015773	0.00219434	7.188	6.68136e-13	0.00220447	0.00144209	1.52866	0.126363	0.0179774	0.00165941	10.8336	2.84668e-27
Aspartate aminotransferase	log_ast_cleaned	st6gal1	-0.624808	0.0869431	-7.1864	6.75977e-13	1.66076	0.0597431	27.7984	2.40173e-167	1.03595	0.0632974	16.3665	8.18933e-60
Cystatin C	log_cysc_cleaned	kel	-0.98888	0.13768	-7.18245	6.96127e-13	1.58829	0.0902253	17.6036	6.6692e-69	0.599407	0.104079	5.75913	8.58376e-09
Gamma glutamyltransferase	log_ggt_cleaned	ache	0.26549	0.0369643	7.18233	6.96997e-13	0.214514	0.0255468	8.3969	4.8564e-17	0.480003	0.0266631	18.0025	7.49305e-72
Age	age	c1ql2	-0.00832737	0.00115971	-7.18055	7.06205e-13	-0.0127454	0.000788957	-16.1548	2.28009e-58	-0.0210728	0.000852581	-24.7165	9.75489e-133
Alkaline phosphatase	log_alp_cleaned	npc2	-0.575937	0.0802093	-7.18043	7.06675e-13	2.36486	0.0503498	46.9686	0	1.78892	0.0626845	28.5385	2.01034e-175
Phosphate	phos_cleaned	ptprf	-0.436621	0.0608085	-7.18026	7.0701e-13	0.126927	0.0439727	2.88651	0.00389901	-0.309693	0.0417499	-7.41783	1.23847e-13
Phosphate	phos_cleaned	hs3st3b1	0.444625	0.0619256	7.17998	7.08569e-13	0.43925	0.0442204	9.93318	3.32421e-23	0.883874	0.0432423	20.44	6.69949e-92
Phosphate	phos_cleaned	wfikkn2	-0.44438	0.0618957	-7.17949	7.11056e-13	0.332665	0.0443547	7.50011	6.60585e-14	-0.111716	0.0430062	-2.59766	0.00939315
Phosphate	phos_cleaned	npy	-0.440673	0.0613908	-7.17816	7.17895e-13	0.567783	0.0439768	12.911	5.26741e-38	0.12711	0.042687	2.97772	0.00290754
Haemoglobin concentration	Haemoglobin_concentration	agr2	-0.0704448	0.00981742	-7.17549	7.32469e-13	-0.0244387	0.00710342	-3.44041	0.000581885	-0.0948835	0.0067399	-14.0779	8.68527e-45
Triglycerides	log_total_tg_cleaned	hyal1	-0.31643	0.0440999	-7.17529	7.33282e-13	0.495825	0.0307792	16.1091	4.58225e-58	0.179395	0.0316372	5.6704	1.44478e-08
Red blood cell (erythrocyte) count	Red_blood_cell__erythrocyte__count	omg	0.191961	0.0267559	7.17451	7.37477e-13	0.0274165	0.0183475	1.49429	0.135114	0.219377	0.0195619	11.2145	4.24427e-29
Red blood cell (erythrocyte) count	Red_blood_cell__erythrocyte__count	reg1a	-0.193095	0.0269165	-7.17384	7.41155e-13	-0.038923	0.019678	-1.978	0.0479406	-0.232018	0.0183265	-12.6602	1.36909e-36
Aspartate aminotransferase	log_ast_cleaned	ntrk2	-0.617476	0.0860948	-7.17205	7.50815e-13	2.30376	0.0608926	37.8331	6.08278e-304	1.68628	0.0605385	27.8547	1.70299e-167
Albumin	albumin_cleaned	shbg	-0.0250472	0.00349284	-7.17103	7.56671e-13	-0.0145125	0.00255703	-5.67552	1.39962e-08	-0.0395597	0.0023108	-17.1195	3.2374e-65
Triglycerides	log_total_tg_cleaned	sez6l2	0.286704	0.0399936	7.16873	7.69218e-13	-0.463041	0.027823	-16.6424	7.88888e-62	-0.176337	0.0287925	-6.1244	9.27605e-10
Urea	urea_cleaned	vmo1	-0.0521883	0.00728126	-7.16749	7.76233e-13	0.159215	0.00502484	31.6856	1.02466e-215	0.107027	0.00527404	20.2931	1.26367e-90
Alkaline phosphatase	log_alp_cleaned	clec14a	-0.564029	0.0786982	-7.16699	7.79009e-13	1.78677	0.0505213	35.3667	6.95586e-267	1.22274	0.059885	20.4181	1.02792e-91
Lymphocyte percentage	Lymphocyte_percentage	ptprf	-0.00914624	0.00127633	-7.16602	7.84408e-13	-0.00302875	0.000891142	-3.39873	0.000678118	-0.012175	0.000904334	-13.4629	3.91761e-41
C-reactive protein	log_crp_cleaned	fetub	-0.141774	0.0197847	-7.16585	7.85493e-13	0.584737	0.0132506	44.129	0	0.442963	0.0145303	30.4856	1.75678e-199
Triglycerides	log_total_tg_cleaned	cd40	-0.308701	0.0430819	-7.16544	7.87913e-13	1.11007	0.0303688	36.5531	1.96272e-284	0.801374	0.0305494	26.2321	4.24316e-149
Cystatin C	log_cysc_cleaned	tctn3	-1.00666	0.140514	-7.16415	7.95611e-13	1.295	0.0903744	14.3293	2.29084e-46	0.288338	0.108493	2.65766	0.00787514
Urate	urate_cleaned	ckb	0.000976703	0.000136333	7.16412	7.95769e-13	-0.00357952	9.7299e-05	-36.7889	8.05232e-288	-0.00260282	9.54313e-05	-27.2743	9.71229e-161
C-reactive protein	log_crp_cleaned	qdpr	-0.148678	0.0207541	-7.16377	7.97609e-13	0.369042	0.0138729	26.6016	1.38352e-153	0.220364	0.0152842	14.4178	6.97304e-47
Urate	urate_cleaned	tff3	-0.000977292	0.000136434	-7.16313	8.01293e-13	0.00297557	9.8701e-05	30.1473	7.42814e-196	0.00199827	9.38773e-05	21.286	2.0474e-99
Smoking	smokingPrevious	cd276	0.150049	0.0209502	7.16219	8.068e-13	-0.0282783	0.0143853	-1.96578	0.0493358	0.121771	0.0152269	7.99708	1.34435e-15
Glycated haemoglobin (HbA1c)	hba1c_cleaned	tctn3	-0.0148384	0.00207184	-7.16196	8.08412e-13	0.0296892	0.00145477	20.4081	9.47823e-92	0.0148507	0.00147869	10.0432	1.12617e-23
Alanine aminotransferase	log_alt_cleaned	cd80	-0.364215	0.0508545	-7.16191	8.08686e-13	1.48961	0.0352391	42.2714	0	1.12539	0.0366732	30.687	6.17831e-202
Body mass index	bmi	stc2	0.0145681	0.00203416	7.16176	8.093e-13	0.0338033	0.00127186	26.578	2.44134e-153	0.0483715	0.00153694	31.4727	3.63405e-212
Lymphocyte percentage	Lymphocyte_percentage	angptl3	-0.00875301	0.00122238	-7.16064	8.15959e-13	-0.00764529	0.000869518	-8.79256	1.56217e-18	-0.0163983	0.000844094	-19.4271	2.76148e-83
Red blood cell (erythrocyte) distribution width	Red_blood_cell__erythrocyte__distribution_width	srpx	0.0877748	0.0122601	7.1594	8.23632e-13	0.0762999	0.00759922	10.0405	1.13396e-23	0.164075	0.00974219	16.8417	3.42977e-63
Mean corpuscular volume	Mean_corpuscular_volume	marco	0.0158171	0.00220963	7.15825	8.30256e-13	-0.0215961	0.00150123	-14.3856	1.01515e-46	-0.00577899	0.0016053	-3.59995	0.000319068
White blood cell (leukocyte) count	White_blood_cell__leukocyte__count	luzp2	0.039274	0.005487	7.15766	8.34195e-13	-0.0476827	0.00370047	-12.8856	7.3841e-38	-0.00840868	0.00406253	-2.06981	0.0384834
Smoking	smokingPrevious	idua	0.149323	0.0208624	7.15751	8.34605e-13	-0.0237862	0.0141474	-1.68132	0.0927146	0.125537	0.0153828	8.16088	3.52245e-16
Cystatin C	log_cysc_cleaned	tnfrsf13c	-0.994944	0.139012	-7.15725	8.36554e-13	3.29179	0.0905943	36.3356	4.85984e-281	2.29685	0.105741	21.7214	2.21303e-103
Phosphate	phos_cleaned	reg3a	-0.441279	0.0616681	-7.15571	8.45603e-13	0.628774	0.0428883	14.6608	1.88876e-48	0.187495	0.0444081	4.2221	2.43118e-05
White blood cell (leukocyte) count	White_blood_cell__leukocyte__count	pi16	0.0390849	0.00546317	7.15425	8.55073e-13	-0.0556371	0.00382812	-14.5338	1.2137e-47	-0.0165521	0.00385969	-4.28846	1.80795e-05
Age	age	fam13a	-0.00858491	0.0012	-7.15407	8.56233e-13	-0.000613144	0.000826775	-0.741609	0.458332	-0.00919806	0.000869631	-10.577	4.49747e-26
Triglycerides	log_total_tg_cleaned	pon3	0.282269	0.0394615	7.15302	8.62432e-13	-1.86551	0.0285164	-65.4186	0	-1.58324	0.027125	-58.3681	0
Calcium	ca_cleaned	galnt10	-0.756477	0.105765	-7.15242	8.66329e-13	1.62705	0.0689236	23.6066	9.16438e-122	0.870575	0.0801972	10.8554	2.24882e-27
Red blood cell (erythrocyte) count	Red_blood_cell__erythrocyte__count	spink4	-0.192133	0.0268644	-7.15195	8.6924e-13	-0.00954982	0.0197027	-0.484695	0.627897	-0.201683	0.0182202	-11.0692	2.14752e-28
High light scatter reticulocyte count	High_light_scatter_reticulocyte_count	vwa1	-7.28239	1.01829	-7.15157	8.71496e-13	26.4731	0.729511	36.2888	1.51976e-280	19.1907	0.709989	27.0296	4.82755e-158
Gamma glutamyltransferase	log_ggt_cleaned	tnfrsf8	-0.269322	0.037662	-7.15102	8.74977e-13	0.0961001	0.0259318	3.70588	0.000211147	-0.173222	0.0272938	-6.34657	2.24931e-10
Mean sphered cell volume	Mean_sphered_cell_volume	met	-0.0127995	0.00178993	-7.15087	8.75995e-13	0.0233278	0.00123247	18.9276	2.66571e-79	0.0105282	0.00129041	8.15881	3.58412e-16
Cystatin C	log_cysc_cleaned	vwa1	-0.985042	0.137754	-7.15071	8.77001e-13	3.38026	0.0906201	37.3014	7.5406e-296	2.39522	0.103681	23.1019	1.53241e-116
Simvastatin	C10AA01	prap1	-0.206968	0.0289441	-7.15059	8.78163e-13	0.617593	0.0231913	26.6303	7.07822e-154	0.410626	0.0175246	23.4314	9.70482e-120
IGF-1	igf1_cleaned	cd300lg	0.0120169	0.00168059	7.15037	8.79264e-13	-0.0171926	0.00112117	-15.3345	8.18529e-53	-0.00517571	0.00124801	-4.14717	3.38024e-05
Triglycerides	log_total_tg_cleaned	cxcl14	-0.311016	0.0434964	-7.15039	8.7942e-13	0.457103	0.0307259	14.8768	8.00544e-50	0.146087	0.0307736	4.74716	2.07774e-06
Body mass index	bmi	klkb1	-0.0148069	0.00207082	-7.15025	8.8064e-13	0.029773	0.00126304	23.5725	2.28532e-121	0.0149661	0.00161639	9.25898	2.28e-20
Alkaline phosphatase	log_alp_cleaned	adamts8	-0.583985	0.0816788	-7.14978	8.82985e-13	0.216352	0.0517613	4.17981	2.92822e-05	-0.367633	0.0631197	-5.82438	5.82157e-09
Diastolic blood pressure, automated reading	Diastolic_blood_pressure	acta2	-0.00653007	0.000913333	-7.14971	8.83808e-13	0.0123811	0.000621108	19.9339	1.1667e-87	0.00585102	0.000668818	8.74829	2.34121e-18
Lipoprotein A	log_lipo_a_cleaned	cd4	-0.142486	0.0199301	-7.14927	8.86366e-13	0.161657	0.0137831	11.7286	1.11884e-31	0.0191711	0.0142949	1.34112	0.179898
HDL cholesterol	hdl_chol_cleaned	nrp2	-0.205041	0.028693	-7.14602	9.07523e-13	0.0165475	0.0176069	0.93983	0.347315	-0.188493	0.0223894	-8.41885	4.05899e-17
Body mass index	bmi	fabp1	0.0143646	0.00201064	7.14429	9.19045e-13	0.0480356	0.00122362	39.2569	0	0.0624003	0.0015746	39.6294	0
Red blood cell (erythrocyte) count	Red_blood_cell__erythrocyte__count	reg1b	-0.190402	0.0266511	-7.14424	9.19212e-13	-0.0281056	0.0194263	-1.44678	0.147972	-0.218507	0.0182153	-11.9958	4.8613e-33
Body mass index	bmi	adgrg2	0.0133763	0.00187263	7.14306	9.27288e-13	-0.0573152	0.00112987	-50.7274	0	-0.0439389	0.00148572	-29.5742	4.26118e-188
Cystatin C	log_cysc_cleaned	tinagl1	-0.966368	0.135292	-7.14282	9.29002e-13	4.57723	0.0892813	51.2675	0	3.61087	0.101453	35.5916	6.83215e-269
Age	age	rtn4r	0.00822038	0.00115096	7.14216	9.33194e-13	0.0055025	0.000803499	6.84817	7.66575e-12	0.0137229	0.000820489	16.7252	2.29471e-62
Body mass index	bmi	tcof1	0.0148301	0.0020768	7.14081	9.42886e-13	0.0335083	0.00123917	27.041	1.60296e-158	0.0483384	0.00166786	28.9822	8.40897e-181
Alkaline phosphatase	log_alp_cleaned	phldb1	-0.58464	0.0818768	-7.14049	9.45149e-13	1.48259	0.0524003	28.2936	4.37167e-173	0.897953	0.0625764	14.3497	1.86314e-46
Age	age	lamb1	-0.0085799	0.001202	-7.13802	9.62606e-13	0.0179637	0.000811275	22.1426	1.81994e-107	0.00938385	0.00089141	10.527	7.6641e-26
Ankle spacing width	Ankle_spacing_width	spink6	-0.0170845	0.00239425	-7.13566	9.78338e-13	0.038188	0.00170313	22.4223	3.47225e-110	0.0211035	0.0016793	12.5668	4.41129e-36
Calcium	ca_cleaned	pcdh7	-0.765929	0.107346	-7.13515	9.82515e-13	1.07574	0.0689113	15.6105	1.19476e-54	0.309807	0.0828692	3.73851	0.000185655
Red blood cell (erythrocyte) count	Red_blood_cell__erythrocyte__count	snrpb2	-0.192034	0.0269241	-7.13242	1.0022e-12	0.481174	0.0194804	24.7003	6.13262e-133	0.28914	0.0185692	15.5709	2.46873e-54
Phosphate	phos_cleaned	kynu	-0.431727	0.0605325	-7.13215	1.00362e-12	0.721263	0.0436175	16.5361	4.48558e-61	0.289537	0.0417778	6.9304	4.32512e-12
Triglycerides	log_total_tg_cleaned	ccl8	-0.3084	0.0432503	-7.13058	1.01514e-12	0.937817	0.0306155	30.6321	4.57962e-202	0.629417	0.0305177	20.6247	1.58112e-93
Alkaline phosphatase	log_alp_cleaned	spon1	-0.564057	0.0791101	-7.13003	1.01932e-12	2.09289	0.0499119	41.9317	0	1.52884	0.0614318	24.8867	1.25764e-134
Qualifications	QualificationsOther_professional_qualifications_eg__nursing__teaching	gpr37	0.206562	0.0289777	7.12829	1.0326e-12	0.206562	0.0295227	6.9967	2.69351e-12	0.172228	0.0345202	4.98919	6.11594e-07
Urea	urea_cleaned	dpp7	-0.052435	0.00735621	-7.128	1.03458e-12	-0.0169407	0.0050177	-3.37619	0.000736187	-0.0693758	0.00539914	-12.8494	1.23164e-37
Alanine aminotransferase	log_alt_cleaned	lgals3bp	0.367049	0.0515029	7.12676	1.04417e-12	0.822029	0.0350011	23.4858	1.56798e-120	1.18908	0.0379655	31.3199	4.67264e-210
SHBG	shbg_cleaned	npy	-0.00341168	0.000478758	-7.1261	1.04863e-12	-0.00764368	0.000236426	-32.3302	2.3021e-224	-0.0110554	0.000410029	-26.9624	2.76248e-157
Cystatin C	log_cysc_cleaned	mbl2	1.02371	0.143745	7.12168	1.08359e-12	-0.158358	0.0922727	-1.7162	0.0861398	0.865347	0.111191	7.78251	7.47386e-15
Cystatin C	log_cysc_cleaned	ccl2	-0.992952	0.139439	-7.12103	1.08824e-12	2.82736	0.0930738	30.3776	9.25429e-199	1.83441	0.102992	17.8112	2.09467e-70
Urate	urate_cleaned	il6r	-0.000986768	0.000138577	-7.1207	1.09085e-12	0.00201916	9.83758e-05	20.525	8.81126e-93	0.0010324	9.75951e-05	10.5784	4.41987e-26
C-reactive protein	log_crp_cleaned	ass1	-0.146894	0.0206313	-7.11993	1.09778e-12	0.18895	0.01393	13.5643	9.61631e-42	0.0420561	0.0149588	2.81145	0.00493701
SHBG	shbg_cleaned	megf9	-0.00346431	0.000486734	-7.11746	1.11651e-12	-0.00529293	0.000243781	-21.7118	1.69152e-103	-0.00875724	0.000409541	-21.3831	2.62835e-100
Alanine aminotransferase	log_alt_cleaned	pkd1	-0.368704	0.0518025	-7.1175	1.11663e-12	0.742475	0.0364015	20.3968	1.18953e-91	0.373771	0.0367296	10.1763	2.91583e-24
IGF-1	igf1_cleaned	osmr	0.0120425	0.00169243	7.11549	1.13254e-12	-0.0300962	0.0011623	-25.8937	9.2308e-146	-0.0180537	0.00121078	-14.9108	5.24996e-50
Mean corpuscular volume	Mean_corpuscular_volume	thbs2	0.0155343	0.00218329	7.11506	1.13612e-12	0.00519107	0.00138174	3.75691	0.000172448	0.0207253	0.00171805	12.0633	2.16427e-33
Calcium	ca_cleaned	ret	0.753782	0.105957	7.11406	1.14445e-12	1.20895	0.0711053	17.0023	1.95095e-64	1.96274	0.077419	25.3521	1.50848e-139
LDL direct	ldl_chol_cleaned	hsd11b1	0.0785571	0.0110457	7.11203	1.16141e-12	0.0381574	0.00737813	5.17169	2.33925e-07	0.116715	0.00823198	14.1782	2.09549e-45
Gamma glutamyltransferase	log_ggt_cleaned	dctpp1	-0.267847	0.0376626	-7.11176	1.16366e-12	0.621694	0.0261851	23.7423	3.9567e-123	0.353847	0.0269791	13.1156	3.91734e-39
High light scatter reticulocyte count	High_light_scatter_reticulocyte_count	ntrk3	7.25601	1.02045	7.1106	1.17328e-12	-24.3307	0.746485	-32.5937	6.47016e-228	-17.0747	0.69307	-24.6363	4.95609e-132
Neutrophill percentage	Neutrophill_percentage	efna1	0.00803388	0.00112997	7.1098	1.18031e-12	0.0154687	0.000770834	20.0675	8.12022e-89	0.0235026	0.000827038	28.4178	4.01588e-174
Body mass index	bmi	neb	0.015273	0.00214907	7.10679	1.20732e-12	0.00935922	0.00127818	7.32231	2.5215e-13	0.0246322	0.00173331	14.2111	1.35611e-45
Haemoglobin concentration	Haemoglobin_concentration	fgfr2	-0.0662179	0.00931956	-7.10526	1.21958e-12	0.146136	0.00676872	21.5898	2.26545e-102	0.0799177	0.00635868	12.5683	4.33856e-36
C-reactive protein	log_crp_cleaned	cpb2	-0.148938	0.0209624	-7.10505	1.22202e-12	0.418148	0.0137598	30.3891	7.58049e-199	0.26921	0.0157722	17.0687	7.65366e-65
Urate	urate_cleaned	fst	-0.000966015	0.000135965	-7.10487	1.22312e-12	0.00309675	9.87748e-05	31.3516	2.36853e-211	0.00213074	9.30368e-05	22.9021	1.38947e-114
Urea	urea_cleaned	matn2	-0.0510313	0.00718387	-7.10359	1.23452e-12	0.115877	0.00499707	23.189	1.28645e-117	0.0648458	0.00515532	12.5784	3.82573e-36
Cystatin C	log_cysc_cleaned	ahcy	-0.995099	0.140094	-7.1031	1.23892e-12	2.35718	0.0933762	25.2439	1.00762e-138	1.36208	0.10377	13.126	3.41933e-39
Age	age	klk14	0.00817584	0.0011512	7.10199	1.24867e-12	-0.0075111	0.000784126	-9.57894	1.07476e-21	0.000664745	0.00084508	0.786607	0.431522
Red blood cell (erythrocyte) distribution width	Red_blood_cell__erythrocyte__distribution_width	pla2g10	0.0865101	0.0121834	7.10065	1.2611e-12	0.0506085	0.00787693	6.4249	1.3454e-10	0.137119	0.00921574	14.8787	8.49356e-50
Mean corpuscular volume	Mean_corpuscular_volume	septin3	0.0158065	0.00222624	7.10007	1.26673e-12	0.00440402	0.00144892	3.03951	0.00237236	0.0202105	0.00170145	11.8784	1.99134e-32
Gamma glutamyltransferase	log_ggt_cleaned	sncg	-0.264597	0.0372682	-7.09981	1.26886e-12	0.823241	0.0262853	31.3195	6.76402e-211	0.558644	0.0261927	21.3282	8.54726e-100
Forced expiratory volume in 1-second (FEV1)	Forced_expiratory_volume_in_1_second__FEV1_	met	0.104848	0.0147682	7.0996	1.27048e-12	0.0538604	0.0118526	4.54417	5.54297e-06	0.158709	0.00890314	17.8262	1.58033e-70
Waist-to-Hip ratio	whr	ltbp2	1.00859	0.142067	7.0994	1.27225e-12	-0.643755	0.0932761	-6.90161	5.2733e-12	0.364838	0.106627	3.42162	0.000623753
Phosphate	phos_cleaned	pga4	-0.442499	0.0623419	-7.09793	1.2865e-12	0.585754	0.0437915	13.376	1.19259e-40	0.143255	0.0443957	3.22678	0.00125402
Waist-to-Hip ratio	whr	asah2	0.989071	0.139371	7.09666	1.29802e-12	1.91796	0.0918546	20.8804	6.27389e-96	2.90703	0.104078	27.9313	2.25551e-168
Mean sphered cell volume	Mean_sphered_cell_volume	angpt2	0.0128787	0.00181491	7.09603	1.30361e-12	0.00694939	0.00121987	5.69684	1.23516e-08	0.0198281	0.00134706	14.7195	8.73504e-49
Red blood cell (erythrocyte) count	Red_blood_cell__erythrocyte__count	krt19	-0.191192	0.0269443	-7.09582	1.30588e-12	-0.0172805	0.0196028	-0.881532	0.378039	-0.208472	0.0184604	-11.2929	1.75458e-29
Urate	urate_cleaned	dscam	-0.000998544	0.000140728	-7.09558	1.30857e-12	0.00128919	9.97017e-05	12.9305	4.1343e-38	0.000290648	9.93565e-05	2.9253	0.00344526
Phosphate	phos_cleaned	il1rap	-0.429382	0.0605221	-7.09464	1.31696e-12	0.585698	0.040581	14.4328	5.14869e-47	0.156316	0.0452682	3.45311	0.000555328
Body mass index	bmi	f3	-0.0148151	0.00208853	-7.09353	1.32749e-12	-0.0112004	0.00131811	-8.49731	2.05548e-17	-0.0260155	0.00155693	-16.7095	2.99947e-62
Simvastatin	C10AA01	f9	-0.210634	0.0296981	-7.09252	1.33733e-12	0.520271	0.0236893	21.9623	7.98868e-106	0.309637	0.0180923	17.1142	3.45038e-65
Red blood cell (erythrocyte) count	Red_blood_cell__erythrocyte__count	adamtsl4	-0.190751	0.0268944	-7.09261	1.33741e-12	-0.0671047	0.0192228	-3.49089	0.000482351	-0.257856	0.0188198	-13.7013	1.60083e-42
Urate	urate_cleaned	ada2	-0.000985073	0.000138902	-7.09185	1.34398e-12	0.0014895	9.62483e-05	15.4756	9.49542e-54	0.000504425	0.000100511	5.01861	5.25059e-07
Aspartate aminotransferase	log_ast_cleaned	hmox2	-0.60739	0.0856546	-7.09116	1.35097e-12	2.73222	0.0606564	45.0442	0	2.12483	0.0601723	35.3124	9.9062e-265
Townsend deprivation index	Townsend_deprivation_index	umod	0.0210164	0.00296383	7.09095	1.35237e-12	-0.0268691	0.00216233	-12.426	2.44328e-35	-0.00585274	0.0019992	-2.92754	0.00342047
Age	age	lilrb5	-0.00834704	0.00117718	-7.09071	1.35468e-12	0.00865242	0.00081097	10.6692	1.6323e-26	0.000305377	0.000852899	0.358046	0.720313
cis-pQTL score	cis_score_ogn	ogn	0.152158	0.021464	7.08895	1.37216e-12	0.968376	0.0137844	70.2516	0	1.12053	0.0166994	67.1004	0
Alkaline phosphatase	log_alp_cleaned	il31ra	-0.594382	0.0838521	-7.08846	1.37834e-12	1.13365	0.0544975	20.8018	3.47892e-95	0.539264	0.0628387	8.58172	1.00729e-17
Cystatin C	log_cysc_cleaned	cd38	-0.710355	0.100245	-7.08622	1.3996e-12	6.52878	0.0649384	100.538	0	5.81842	0.0767743	75.7861	0
Alkaline phosphatase	log_alp_cleaned	b4gat1	-0.566166	0.0799052	-7.08547	1.40703e-12	0.774216	0.0510561	15.164	1.08483e-51	0.20805	0.061158	3.40185	0.000670643
Smoking	smokingCurrent	adipoq	0.206247	0.0291125	7.08451	1.4174e-12	-0.210331	0.0213546	-9.84944	7.66091e-23	-0.00408397	0.0197581	-0.206698	0.836248
C-reactive protein	log_crp_cleaned	mrc1	-0.141117	0.0199212	-7.08374	1.42529e-12	0.788964	0.0131107	60.1772	0	0.647848	0.0149443	43.3507	0
White blood cell (leukocyte) count	White_blood_cell__leukocyte__count	bcam	0.0388962	0.0054911	7.0835	1.42721e-12	-0.0350284	0.00368869	-9.49616	2.38174e-21	0.0038678	0.00408442	0.946964	0.343669
Mean corpuscular volume	Mean_corpuscular_volume	ccl28	0.0156273	0.00220618	7.08342	1.42812e-12	0.00895628	0.00145109	6.17209	6.85207e-10	0.0245836	0.0016673	14.7446	6.10544e-49
Creatinine	log_crea_s_cleaned	hrc	0.931054	0.131472	7.08178	1.44612e-12	3.36206	0.0918109	36.6193	4.65154e-285	4.29311	0.0923107	46.5072	0
Simvastatin	C10AA01	dner	-0.210561	0.0297344	-7.08141	1.44897e-12	-0.168785	0.022794	-7.40481	1.35839e-13	-0.379346	0.0190019	-19.9636	8.54687e-88
Simvastatin	C10AA01	scly	-0.203421	0.0287268	-7.08122	1.45073e-12	0.373073	0.0229121	16.2828	2.7811e-59	0.169653	0.0174973	9.69592	3.51553e-22
C-reactive protein	log_crp_cleaned	bid	-0.145929	0.0206094	-7.0807	1.45638e-12	0.469819	0.0135889	34.5739	1.99791e-255	0.32389	0.0154374	20.9809	1.12731e-96
LDL direct	ldl_chol_cleaned	krt8	-0.079952	0.0112938	-7.07928	1.47259e-12	-0.0237431	0.00736235	-3.22494	0.00126183	-0.103695	0.00863995	-12.0018	4.60424e-33
Total Lean Mass (g)	Total_Lean_Mass__g_	pla2g15	-1.11027e-05	1.5688e-06	-7.07718	1.49361e-12	2.12913e-05	1.18757e-06	17.9284	2.14093e-71	1.01887e-05	1.0147e-06	10.0411	1.14651e-23
Systolic blood pressure, automated reading	Systolic_blood_pressure	eps8l2	-0.00351798	0.000497091	-7.07715	1.49392e-12	0.00802524	0.000324051	24.7653	1.13087e-133	0.00450726	0.000374901	12.0225	3.52968e-33
Alkaline phosphatase	log_alp_cleaned	hnrnpul1	-0.57385	0.0811213	-7.07398	1.52912e-12	1.50537	0.0520608	28.9157	1.4531e-180	0.931522	0.0617757	15.0791	4.36198e-51
Smoking	smokingCurrent	cfb	0.232906	0.0329303	7.07269	1.54376e-12	0.191329	0.0245155	7.80441	6.24069e-15	0.424235	0.0219315	19.3436	1.45252e-82
Aspartate aminotransferase	log_ast_cleaned	gpd1	0.586166	0.0828822	7.07228	1.54805e-12	3.16358	0.0576856	54.8418	0	3.74974	0.0594652	63.0578	0
Alkaline phosphatase	log_alp_cleaned	nhlrc3	-0.572805	0.0809986	-7.07179	1.55456e-12	2.63064	0.0512607	51.3188	0	2.05783	0.0627461	32.7962	2.75924e-229
Platelet crit	Platelet_crit	bpifb2	-1.49392	0.211298	-7.0702	1.57137e-12	3.14737	0.138186	22.7763	1.4944e-113	1.65345	0.159199	10.3861	3.3468e-25
Lymphocyte percentage	Lymphocyte_percentage	chad	-0.00933472	0.00132035	-7.06991	1.57513e-12	0.0164691	0.000956923	17.2104	5.96401e-66	0.00713435	0.000884118	8.06945	7.48406e-16
HDL cholesterol	hdl_chol_cleaned	bmper	-0.206795	0.0292528	-7.06924	1.5828e-12	-0.405225	0.0174112	-23.2738	2.16124e-118	-0.612019	0.023642	-25.887	3.29309e-145
Direct bilirubin	log_dbil_cleaned	sfrp4	-0.486379	0.0688131	-7.06812	1.59553e-12	0.00337357	0.0523401	0.0644548	0.948609	-0.483006	0.0447147	-10.8019	4.0506e-27
Ancestry	popAFR	egfr	0.49581	0.0701565	7.0672	1.60481e-12	0.217652	0.0446257	4.87728	1.08267e-06	0.713462	0.0545845	13.0708	7.0031e-39
Waist-to-Hip ratio	whr	ism1	0.991267	0.140271	7.06679	1.6098e-12	2.10905	0.0917423	22.9889	1.19612e-115	3.10032	0.105817	29.299	9.98766e-185
Haemoglobin concentration	Haemoglobin_concentration	clu	-0.0681746	0.00965107	-7.06394	1.64366e-12	0.111459	0.00675671	16.496	8.87e-61	0.0432841	0.00689448	6.27807	3.50146e-10
Phosphate	phos_cleaned	cd55	-0.442258	0.0626193	-7.06265	1.65948e-12	0.149247	0.044454	3.35733	0.000788325	-0.293011	0.0440236	-6.65579	2.89525e-11
Urate	urate_cleaned	flt3lg	-0.000967337	0.000136969	-7.06247	1.66034e-12	0.00192122	9.47211e-05	20.2829	1.09992e-90	0.000953881	9.93187e-05	9.60425	8.5555e-22
SHBG	shbg_cleaned	areg	0.00348708	0.000493762	7.06226	1.66312e-12	0.00149624	0.000254912	5.86963	4.42734e-09	0.00498332	0.000397293	12.5432	5.95628e-36
Triglycerides	log_total_tg_cleaned	rtn4r	-0.289314	0.0409766	-7.06047	1.68442e-12	1.50203	0.0290564	51.6935	0	1.21271	0.0288525	42.0315	0
Alanine aminotransferase	log_alt_cleaned	vsnl1	-0.29611	0.041951	-7.05846	1.70976e-12	2.4388	0.0301852	80.7946	0	2.14269	0.0288374	74.3025	0
Total Lean Mass (g)	Total_Lean_Mass__g_	dpp10	1.08671e-05	1.53981e-06	7.05746	1.72154e-12	-3.0059e-05	1.16368e-06	-25.831	4.56263e-145	-1.91919e-05	9.9655e-07	-19.2584	6.84118e-82
Triglycerides	log_total_tg_cleaned	man2b2	-0.306948	0.0434944	-7.05717	1.72561e-12	0.84333	0.0303306	27.8046	2.46306e-167	0.536382	0.0312322	17.174	1.28348e-65
Qualifications	QualificationsOther_professional_qualifications_eg__nursing__teaching	lilrb2	0.206459	0.0292637	7.0551	1.75083e-12	0.206459	0.0295337	6.99061	2.81111e-12	0.1264	0.035316	3.57913	0.000345569
Glycated haemoglobin (HbA1c)	hba1c_cleaned	agxt	-0.0144667	0.0020506	-7.05487	1.75385e-12	0.0400848	0.00151738	26.417	1.564e-151	0.025618	0.00137349	18.6518	5.66194e-77
Total Lean Mass (g)	Total_Lean_Mass__g_	f3	1.09927e-05	1.55829e-06	7.05432	1.76063e-12	-2.61558e-05	1.28141e-06	-20.4118	8.41726e-92	-1.51632e-05	9.08839e-07	-16.6841	4.56261e-62
SHBG	shbg_cleaned	serpina9	0.00348229	0.000493688	7.05364	1.76958e-12	-0.0020753	0.000241597	-8.58993	9.24811e-18	0.001407	0.000427948	3.28777	0.00101162
Glycated haemoglobin (HbA1c)	hba1c_cleaned	entpd2	-0.014918	0.00211504	-7.05331	1.77411e-12	0.0240925	0.00151927	15.858	2.49017e-56	0.0091745	0.00147117	6.23617	4.57759e-10
Red blood cell (erythrocyte) count	Red_blood_cell__erythrocyte__count	ifnlr1	-0.18632	0.0264167	-7.05312	1.77605e-12	0.457377	0.0195781	23.3617	2.53751e-119	0.271057	0.0176711	15.339	8.49892e-53
Mean corpuscular volume	Mean_corpuscular_volume	alpp	0.01544	0.00218941	7.0521	1.78912e-12	0.0165052	0.00140773	11.7247	1.17129e-31	0.0319451	0.00169567	18.8393	1.77917e-78
Glucose	glucose_cleaned	prap1	-0.100431	0.014243	-7.05127	1.80036e-12	0.323288	0.0102978	31.394	8.40346e-212	0.222857	0.00978292	22.7802	2.27502e-113
Gamma glutamyltransferase	log_ggt_cleaned	nptx1	0.261469	0.0370899	7.0496	1.82138e-12	0.175104	0.0249194	7.02683	2.17136e-12	0.436573	0.0276292	15.8012	6.74029e-56
Triglycerides	log_total_tg_cleaned	klkb1	-0.299083	0.0424308	-7.04874	1.83395e-12	1.17918	0.0305791	38.5616	0	0.880098	0.0292726	30.0656	5.17164e-194
Monocyte percentage	Monocyte_percentage	gh1	-0.0313503	0.00444782	-7.04846	1.83646e-12	0.0309717	0.00296654	10.4404	1.84886e-25	-0.000378623	0.00334137	-0.113314	0.909783
Time blood draw	Time_blood_draw	ccl15	-0.0239434	0.00339726	-7.04785	1.84417e-12	0.0187929	0.00242269	7.75701	9.04988e-15	-0.00515053	0.00236707	-2.17591	0.0295736
Aspartate aminotransferase	log_ast_cleaned	erbb4	-0.607657	0.0862283	-7.04707	1.85472e-12	1.79751	0.0606465	29.6391	1.56169e-189	1.18985	0.061034	19.4949	7.46981e-84
Direct bilirubin	log_dbil_cleaned	ntprobnp	0.466848	0.0662588	7.04583	1.87151e-12	0.303275	0.0453868	6.68201	2.41057e-11	0.770123	0.0481661	15.9889	3.51002e-57
Aspartate aminotransferase	log_ast_cleaned	cd99	-0.543266	0.0771069	-7.04562	1.87425e-12	1.29741	0.0548293	23.6628	2.47358e-122	0.754147	0.0538548	14.0033	2.42789e-44
Gamma glutamyltransferase	log_ggt_cleaned	siglec8	-0.265245	0.0376473	-7.04554	1.87665e-12	0.919902	0.0258596	35.5729	1.47415e-269	0.654656	0.0273517	23.9348	9.96688e-125
Alkaline phosphatase	log_alp_cleaned	hla_e	-0.568706	0.0807212	-7.04531	1.87847e-12	1.51111	0.0516282	29.2691	6.09238e-185	0.942403	0.0616577	15.2844	1.94661e-52
Pulse rate, automated reading	Pulse_rate	apcs	-0.00536765	0.000762154	-7.04274	1.91421e-12	0.0191624	0.000565572	33.8814	1.86203e-245	0.0137947	0.000507793	27.166	1.77938e-159
Red blood cell (erythrocyte) count	Red_blood_cell__erythrocyte__count	lrrn1	0.189653	0.026931	7.04219	1.92145e-12	0.0882915	0.0188131	4.69309	2.70685e-06	0.277945	0.0193235	14.3838	1.13928e-46
Red blood cell (erythrocyte) distribution width	Red_blood_cell__erythrocyte__distribution_width	tnfrsf9	0.0864132	0.012273	7.04091	1.93874e-12	0.120166	0.00803874	14.9484	2.749e-50	0.20658	0.00912722	22.6334	5.61192e-112
Cystatin C	log_cysc_cleaned	vit	-0.883767	0.125526	-7.04049	1.94502e-12	3.97147	0.0812146	48.9009	0	3.0877	0.0962966	32.0645	8.27058e-220
Urea	urea_cleaned	pla2g15	-0.0516705	0.00733938	-7.04017	1.94874e-12	-0.0400649	0.00495162	-8.09127	6.19124e-16	-0.0917354	0.0054505	-16.8306	4.01387e-63
cis-pQTL score	cis_score_dlk1	dlk1	0.191725	0.0272444	7.03725	1.9899e-12	0.930837	0.0183123	50.8313	0	1.12256	0.0202256	55.502	0
Aspartate aminotransferase	log_ast_cleaned	ahnak	-0.621504	0.0883198	-7.03698	1.99549e-12	2.15028	0.0622827	34.5245	1.98675e-254	1.52877	0.0623099	24.535	7.30406e-131
Aspartate aminotransferase	log_ast_cleaned	lmnb1	-0.624824	0.0888061	-7.03582	2.01147e-12	1.39763	0.0613145	22.7944	1.01077e-113	0.772804	0.0643254	12.014	3.94847e-33
Cystatin C	log_cysc_cleaned	defb4a_defb4b	-0.929169	0.132071	-7.0354	2.01708e-12	2.99812	0.0889358	33.711	3.53957e-243	2.06895	0.0964702	21.4465	7.29307e-101
Total Lean Mass (g)	Total_Lean_Mass__g_	col5a1	1.12434e-05	1.59831e-06	7.03459	2.02977e-12	1.01991e-06	1.24571e-06	0.818737	0.412945	1.22634e-05	1.00082e-06	12.2534	2.18191e-34
LDL direct	ldl_chol_cleaned	cd164	-0.0773028	0.0109909	-7.03337	2.04612e-12	0.122715	0.0074044	16.5732	2.45657e-61	0.0454121	0.00811005	5.59948	2.17866e-08
HDL cholesterol	hdl_chol_cleaned	chi3l1	0.20554	0.0292239	7.03329	2.04817e-12	-0.0280524	0.0171791	-1.63294	0.102495	0.177488	0.0239564	7.40878	1.32759e-13
SHBG	shbg_cleaned	cd22	0.00333647	0.000474387	7.03321	2.04826e-12	-0.00615369	0.000226941	-27.1158	1.88286e-159	-0.00281722	0.000421879	-6.67779	2.48983e-11
Age	age	treh	-0.00838663	0.00119249	-7.0329	2.05377e-12	0.0128421	0.000807571	15.9021	1.242e-56	0.00445543	0.000881221	5.05598	4.32126e-07
Systolic blood pressure, automated reading	Systolic_blood_pressure	lrpap1	-0.0034573	0.000491706	-7.03124	2.07743e-12	0.00769476	0.000331638	23.2023	9.30016e-118	0.00423746	0.000354291	11.9604	7.43158e-33
Cystatin C	log_cysc_cleaned	apol1	-0.992725	0.141205	-7.03041	2.09083e-12	-0.612277	0.0943588	-6.48881	8.83072e-11	-1.605	0.104262	-15.3939	3.7333e-53
Glycated haemoglobin (HbA1c)	hba1c_cleaned	tlr3	-0.0146008	0.00207713	-7.02931	2.10624e-12	0.0339137	0.00150214	22.5769	1.14315e-111	0.0193129	0.00143321	13.4753	3.31804e-41
Glucose	glucose_cleaned	il1r1	0.103859	0.0147753	7.02918	2.10859e-12	0.0322937	0.010252	3.15	0.00163476	0.136152	0.0106675	12.7633	3.69425e-37
Cystatin C	log_cysc_cleaned	igfbp1	0.964996	0.137331	7.02677	2.14503e-12	-0.308143	0.0875986	-3.51767	0.000436187	0.656853	0.106946	6.1419	8.30964e-10
Triglycerides	log_total_tg_cleaned	agrn	-0.294559	0.0419255	-7.02577	2.16056e-12	1.51259	0.0292968	51.6298	0	1.21803	0.0300335	40.5557	0
HDL cholesterol	hdl_chol_cleaned	nos3	-0.191466	0.0272608	-7.02352	2.19643e-12	-0.847844	0.0171501	-49.4367	0	-1.03931	0.0205405	-50.598	0
Triglycerides	log_total_tg_cleaned	tpk1	-0.310433	0.0442046	-7.02264	2.21019e-12	0.709017	0.0308555	22.9786	1.59979e-115	0.398584	0.0317076	12.5706	4.24912e-36
Mean corpuscular volume	Mean_corpuscular_volume	mstn	-0.0142168	0.00202467	-7.02179	2.22372e-12	-0.0134442	0.00131232	-10.2446	1.41508e-24	-0.027661	0.001555	-17.7884	3.16788e-70
Gamma glutamyltransferase	log_ggt_cleaned	pamr1	-0.257237	0.0366364	-7.02133	2.23025e-12	1.15077	0.0261822	43.9523	0	0.893534	0.0252931	35.3272	4.06716e-265
Aspartate aminotransferase	log_ast_cleaned	marco	-0.600612	0.0855557	-7.02012	2.24979e-12	2.60824	0.0605537	43.0731	0	2.00762	0.0601051	33.4019	5.77874e-238
Type 2 diabetes	bin_250_2	chchd10	-0.348761	0.0496813	-7.01996	2.2531e-12	0.901597	0.0407042	22.15	1.45508e-107	0.552836	0.0290696	19.0177	6.61818e-80
Cystatin C	log_cysc_cleaned	smpd1	0.973521	0.138686	7.01963	2.25743e-12	0.992198	0.0896375	11.069	2.0887e-28	1.96572	0.106499	18.4577	1.94674e-75
Mean corpuscular volume	Mean_corpuscular_volume	tnfrsf4	0.0153962	0.0021937	7.01836	2.27791e-12	-0.0233465	0.00146182	-15.9708	4.10319e-57	-0.00795028	0.00163326	-4.86774	1.13752e-06
Aspartate aminotransferase	log_ast_cleaned	lrtm2	-0.605086	0.0862284	-7.01725	2.29714e-12	1.17827	0.0596129	19.7653	3.16353e-86	0.573183	0.062339	9.19462	4.1386e-20
SHBG	shbg_cleaned	tie1	0.0034358	0.00048977	7.01514	2.33094e-12	-0.00137311	0.000239136	-5.74198	9.47383e-09	0.00206269	0.000425624	4.84627	1.26754e-06
Phosphate	phos_cleaned	fabp6	-0.439973	0.0627189	-7.015	2.33426e-12	0.551564	0.0439233	12.5574	4.76974e-36	0.111591	0.0448055	2.49058	0.012762
Average total household income	Average_total_household_incomeLess_than_18_000	ssc4d	-0.195692	0.0279066	-7.01237	2.37792e-12	0.102423	0.0185153	5.53181	3.20389e-08	-0.0932683	0.0209642	-4.44893	8.67754e-06
Gamma glutamyltransferase	log_ggt_cleaned	lpo	0.268062	0.0382284	7.01211	2.38338e-12	0.200052	0.0259255	7.71643	1.24601e-14	0.468114	0.0281829	16.6099	1.6022e-61
Neutrophill percentage	Neutrophill_percentage	gh1	0.00763353	0.00108867	7.01182	2.38726e-12	-0.00101553	0.000700326	-1.45008	0.147049	0.006618	0.000846383	7.81916	5.58578e-15
Alanine aminotransferase	log_alt_cleaned	bax	-0.36845	0.0525475	-7.01176	2.38906e-12	0.632916	0.0360042	17.579	1.02501e-68	0.264466	0.0383969	6.88771	5.84497e-12
Waist-to-Hip ratio	whr	adam12	1.00487	0.143346	7.01005	2.41938e-12	2.90575	0.0929788	31.2517	8.20019e-210	3.91061	0.109036	35.8654	1.85193e-272
Glycated haemoglobin (HbA1c)	hba1c_cleaned	itgb5	-0.0145687	0.0020784	-7.00959	2.42526e-12	0.0276311	0.00147432	18.7416	8.49258e-78	0.0130623	0.00146676	8.90556	5.7626e-19
Ankle spacing width	Ankle_spacing_width	hs6st2	0.0169616	0.00241997	7.00902	2.43727e-12	-0.0229211	0.00163324	-14.0341	1.50097e-44	-0.0059595	0.00179889	-3.31288	0.000925152
Cystatin C	log_cysc_cleaned	sele	-0.952948	0.135964	-7.00885	2.43798e-12	3.16566	0.0881947	35.894	1.08685e-274	2.21271	0.103978	21.2805	2.22033e-99
Triglycerides	log_total_tg_cleaned	kif22	-0.314814	0.0449164	-7.00889	2.43973e-12	0.723799	0.0314671	23.0018	1.0471e-115	0.408986	0.0320792	12.7492	4.50389e-37
Eosinophill percentage	Eosinophill_percentage	il18bp	-0.043666	0.00623124	-7.00759	2.4603e-12	0.0637356	0.00448779	14.202	1.38374e-45	0.0200696	0.00431381	4.65241	3.30218e-06
Cereal intake	Cereal_intake	scly	-0.0160241	0.00228675	-7.00738	2.4639e-12	-0.00459953	0.00160391	-2.8677	0.00413833	-0.0206237	0.00161496	-12.7704	3.36669e-37
Urate	urate_cleaned	eno3	-0.000923312	0.000131763	-7.00737	2.4661e-12	0.00326103	9.42462e-05	34.6012	1.60102e-255	0.00233772	9.19734e-05	25.4174	3.85849e-140
Urea	urea_cleaned	pcdh1	-0.050199	0.0071646	-7.00653	2.47874e-12	0.129653	0.00509578	25.4432	7.04904e-141	0.0794542	0.00499986	15.8913	1.62817e-56
Cystatin C	log_cysc_cleaned	cd248	-0.973207	0.138905	-7.00626	2.48461e-12	4.00348	0.0912998	43.8498	0	3.03027	0.104659	28.9539	1.83982e-180
Triglycerides	log_total_tg_cleaned	hhex	-0.283008	0.0403991	-7.0053	2.50171e-12	2.00962	0.0283637	70.8519	0	1.72661	0.0287851	59.9829	0
Alkaline phosphatase	log_alp_cleaned	cdhr1	-0.577444	0.0824344	-7.00489	2.50893e-12	0.843071	0.0523653	16.0998	5.37763e-58	0.265627	0.0635538	4.17956	2.93368e-05
Neutrophill percentage	Neutrophill_percentage	hspb6	0.00760887	0.00108646	7.00337	2.53511e-12	0.0012658	0.000762474	1.66012	0.0969032	0.00887467	0.000767462	11.5637	7.90592e-31
Platelet crit	Platelet_crit	snap25	1.49476	0.213486	7.00168	2.56837e-12	3.54894	0.136497	26.0001	8.29479e-147	5.0437	0.165162	30.5379	6.86836e-200
SHBG	shbg_cleaned	klk11	0.00344615	0.000492203	7.00148	2.57e-12	0.000520915	0.00023723	2.19582	0.0281147	0.00396707	0.000432935	9.16321	5.52288e-20
Neutrophill percentage	Neutrophill_percentage	siglec7	0.00805871	0.00115108	7.00099	2.579e-12	-0.00670201	0.000803665	-8.33931	7.88545e-17	0.0013567	0.000818681	1.65718	0.097499
Smoking	smokingPrevious	ccn5	0.140068	0.0200085	7.00043	2.58917e-12	0.00135889	0.0138709	0.0979673	0.921959	0.141427	0.0143772	9.83689	8.81303e-23
Mean platelet (thrombocyte) volume	Mean_platelet__thrombocyte__volume	acy1	0.0594345	0.00849026	7.00031	2.59155e-12	-0.0479383	0.00591841	-8.09985	5.77283e-16	0.0114962	0.00603234	1.90576	0.0566957
Aspartate aminotransferase	log_ast_cleaned	pcsk9	-0.606574	0.0866503	-7.00025	2.59231e-12	1.46101	0.0600617	24.3251	4.29425e-129	0.854436	0.0624532	13.6812	2.0489e-42
Urate	urate_cleaned	wdr46	-0.000979096	0.000139869	-7.00008	2.59672e-12	0.00229466	9.89652e-05	23.1865	1.47943e-117	0.00131557	9.89047e-05	13.3013	3.42812e-40
cis-pQTL score	cis_score_fgf5	fgf5	0.140845	0.0201211	6.99987	2.60034e-12	0.979389	0.013892	70.5002	0	1.12023	0.0144731	77.4013	0
Total Lean Mass (g)	Total_Lean_Mass__g_	tnfsf12	1.08979e-05	1.55694e-06	6.99952	2.60582e-12	-1.99917e-05	1.23294e-06	-16.2146	8.33733e-59	-9.0938e-06	9.5603e-07	-9.51204	2.07639e-21
Triglycerides	log_total_tg_cleaned	lbr	-0.297019	0.0424412	-6.99837	2.62732e-12	1.26317	0.0301835	41.8495	0	0.966147	0.0297824	32.4402	5.4767e-225
Diastolic blood pressure, automated reading	Diastolic_blood_pressure	sema3f	-0.0062746	0.000896682	-6.99758	2.64256e-12	0.0157192	0.000623808	25.1987	3.06337e-138	0.00944455	0.000638299	14.7964	2.8482e-49
Aspartate aminotransferase	log_ast_cleaned	ppp1r14d	-0.62392	0.0891814	-6.99608	2.67174e-12	1.05013	0.061623	17.0412	1.02972e-64	0.426211	0.0645123	6.60666	4.03406e-11
Glycated haemoglobin (HbA1c)	hba1c_cleaned	mri1	-0.0149707	0.00213988	-6.99607	2.67295e-12	0.0177017	0.00154114	11.4861	1.89164e-30	0.00273099	0.00148399	1.8403	0.0657397
Phosphate	phos_cleaned	krt18	-0.418186	0.0597818	-6.99521	2.68755e-12	0.0507748	0.0432013	1.17531	0.239884	-0.367412	0.0411132	-8.93659	4.36209e-19
Albumin	albumin_cleaned	thbs2	-0.0257567	0.00368225	-6.99482	2.69492e-12	-0.0125342	0.0023945	-5.23458	1.66805e-07	-0.0382908	0.00283313	-13.5154	1.94196e-41
Aspartate aminotransferase	log_ast_cleaned	capg	-0.618795	0.0884661	-6.99472	2.69707e-12	0.883177	0.0611619	14.44	4.66085e-47	0.264381	0.0639646	4.13324	3.59171e-05
IGF-1	igf1_cleaned	ptprs	0.0121111	0.00173178	6.99348	2.7203e-12	0.0063739	0.00113768	5.60253	2.13623e-08	0.0184851	0.00130973	14.1137	5.16638e-45
C-reactive protein	log_crp_cleaned	tnxb	0.145062	0.0207439	6.99301	2.72986e-12	-0.262621	0.0133728	-19.6384	3.58763e-85	-0.117559	0.0159492	-7.37082	1.76291e-13
Age	age	apoa1	-0.00791225	0.00113151	-6.99263	2.7381e-12	0.0149192	0.000768241	19.42	2.49151e-83	0.00700694	0.000833817	8.40345	4.6338e-17
Glycated haemoglobin (HbA1c)	hba1c_cleaned	cxcl16	-0.0141879	0.00202928	-6.99159	2.75732e-12	0.0531669	0.00147227	36.1123	6.51251e-278	0.038979	0.00139444	27.9531	1.12749e-168
LDL direct	ldl_chol_cleaned	cd55	-0.0776842	0.0111115	-6.99132	2.76461e-12	0.0860861	0.00750401	11.472	2.22061e-30	0.00840188	0.00817343	1.02795	0.303986
Platelet crit	Platelet_crit	fgfbp1	1.45745	0.208474	6.99101	2.76877e-12	-1.27533	0.134425	-9.48731	2.59093e-21	0.182115	0.159718	1.14023	0.254206
Alkaline phosphatase	log_alp_cleaned	impact	-0.574721	0.0822442	-6.98798	2.8304e-12	1.0625	0.0530262	20.0374	1.52899e-88	0.487783	0.06224	7.83713	4.8489e-15
Aspartate aminotransferase	log_ast_cleaned	il32	-0.580905	0.0831329	-6.98766	2.83583e-12	3.01721	0.0570888	52.8511	0	2.4363	0.0605858	40.2124	0
Glycated haemoglobin (HbA1c)	hba1c_cleaned	pappa	-0.0140899	0.00201653	-6.98722	2.84551e-12	-0.00857998	0.00143093	-5.99609	2.05174e-09	-0.0226699	0.00142265	-15.935	8.3308e-57
Albumin	albumin_cleaned	septin3	-0.0262269	0.0037542	-6.986	2.87049e-12	-0.0247017	0.00251164	-9.83489	8.8496e-23	-0.0509286	0.00280406	-18.1625	4.19309e-73
Smoking	smokingCurrent	pla2g7	-0.220429	0.0315538	-6.98582	2.87313e-12	0.214499	0.0219689	9.76378	1.77967e-22	-0.00593031	0.0227083	-0.261152	0.793978
C-reactive protein	log_crp_cleaned	dpp6	0.140906	0.020171	6.98556	2.87862e-12	-0.418265	0.0131375	-31.8374	1.00779e-217	-0.277359	0.0153284	-18.0945	1.37466e-72
Pulse rate, automated reading	Pulse_rate	prss2	0.00574268	0.000822209	6.98445	2.90138e-12	0.0017061	0.000569657	2.99496	0.0027477	0.00744878	0.000595104	12.5168	8.27533e-36
Body mass index	bmi	scara5	0.0141912	0.00203195	6.98405	2.90919e-12	0.0447382	0.00124856	35.8317	9.2013e-274	0.0589294	0.00157278	37.4682	6.33631e-297
Alkaline phosphatase	log_alp_cleaned	dtymk	-0.571507	0.0818326	-6.98385	2.91474e-12	1.13718	0.0526228	21.61	1.57189e-102	0.565671	0.0621717	9.09852	1.003e-19
SHBG	shbg_cleaned	tmprss5	0.00343988	0.000492585	6.98332	2.92528e-12	0.0031879	0.000243808	13.0754	6.2756e-39	0.00662778	0.000420324	15.7683	1.14055e-55
HDL cholesterol	hdl_chol_cleaned	gcnt1	-0.198935	0.0284873	-6.98329	2.92548e-12	-0.37705	0.0173835	-21.6901	2.73848e-103	-0.575985	0.0223654	-25.7534	7.29034e-144
Essential hypertension	bin_401_1	nrp1	0.181145	0.025941	6.98295	2.93228e-12	0.188459	0.0187681	10.0415	1.1196e-23	0.369604	0.0178828	20.6682	6.62344e-94
Albumin	albumin_cleaned	ghrl	-0.0249735	0.00357638	-6.98288	2.93402e-12	0.0513696	0.00243737	21.0758	1.10601e-97	0.0263961	0.00261679	10.0872	7.19642e-24
Alkaline phosphatase	log_alp_cleaned	cd300lg	-0.548221	0.0785235	-6.98162	2.96045e-12	0.703029	0.0500922	14.0347	1.45642e-44	0.154809	0.0602193	2.57075	0.0101551
Testosterone	log_testo_cleaned	reg1a	0.409539	0.0586627	6.98126	2.96847e-12	-0.378411	0.0327711	-11.5471	9.29123e-31	0.0311286	0.0481046	0.647103	0.517573
HDL cholesterol	hdl_chol_cleaned	tnn	-0.202993	0.0290799	-6.98052	2.98457e-12	-0.203859	0.0177355	-11.4944	1.7095e-30	-0.406852	0.0228436	-17.8103	2.16039e-70
HDL cholesterol	hdl_chol_cleaned	ptprm	-0.200025	0.0286582	-6.97967	3.00176e-12	-0.171885	0.0174436	-9.85372	7.3297e-23	-0.37191	0.0225436	-16.4973	9.85276e-61
Aspartate aminotransferase	log_ast_cleaned	tnfrsf6b	-0.607333	0.0870208	-6.97918	3.01254e-12	1.65933	0.060755	27.3119	1.15967e-161	1.052	0.0621699	16.9214	8.91901e-64
Alkaline phosphatase	log_alp_cleaned	coch	-0.567255	0.0812869	-6.97843	3.02926e-12	1.50347	0.0524717	28.6531	2.1403e-177	0.93622	0.0614585	15.2334	4.27964e-52
Phosphate	phos_cleaned	serpinc1	-0.430438	0.0616889	-6.97755	3.04824e-12	0.832663	0.0432976	19.2312	9.13645e-82	0.402225	0.0439695	9.14781	6.37743e-20
Cystatin C	log_cysc_cleaned	tg	0.985503	0.141263	6.97639	3.07369e-12	0.448708	0.09444	4.75125	2.03406e-06	1.43421	0.104177	13.7671	6.44057e-43
HDL cholesterol	hdl_chol_cleaned	cr1	-0.20115	0.0288338	-6.97618	3.07835e-12	-0.429662	0.0175755	-24.4466	2.72392e-130	-0.630811	0.0226652	-27.8318	3.76519e-167
Albumin	albumin_cleaned	afm	0.0261608	0.00375056	6.97515	3.10059e-12	0.0273062	0.00247724	11.0228	3.49902e-28	0.0534669	0.00284075	18.8214	2.55437e-78
SHBG	shbg_cleaned	cd274	0.00339609	0.00048691	6.97478	3.10825e-12	-0.00236432	0.000243639	-9.70417	3.19284e-22	0.00103177	0.000409488	2.51966	0.0117549
Systolic blood pressure, automated reading	Systolic_blood_pressure	igsf3	-0.00346937	0.000497426	-6.97465	3.11099e-12	0.0106145	0.000317183	33.4649	8.39747e-240	0.00714513	0.000385078	18.555	3.34293e-76
Total Lean Mass (g)	Total_Lean_Mass__g_	fcer2	-1.08565e-05	1.55677e-06	-6.97374	3.13081e-12	3.31271e-05	1.21004e-06	27.3769	1.99504e-162	2.22706e-05	9.77486e-07	22.7836	1.95328e-113
Mean corpuscular volume	Mean_corpuscular_volume	tnf	0.0155672	0.00223228	6.9737	3.13274e-12	-0.023004	0.00152177	-15.1166	2.24087e-51	-0.00743674	0.00161454	-4.60609	4.12928e-06
Urate	urate_cleaned	ptp4a3	-0.000969782	0.000139065	-6.97357	3.13718e-12	0.00321645	0.000102102	31.5023	4.38978e-213	0.00224667	9.38119e-05	23.9487	7.34513e-125
Smoking	smokingPrevious	sfrp4	0.148856	0.0213481	6.97279	3.15417e-12	-0.11483	0.015021	-7.64461	2.18092e-14	0.0340264	0.0150456	2.26155	0.0237365
Ancestry	popAFR	pla2g2a	-0.479574	0.0687832	-6.97226	3.1643e-12	0.465456	0.0445724	10.4427	1.80429e-25	-0.0141181	0.0524593	-0.269126	0.787836
C-reactive protein	log_crp_cleaned	cd5l	0.146562	0.0210264	6.97037	3.208e-12	0.166896	0.013533	12.3325	7.84082e-35	0.313458	0.0161889	19.3625	9.92098e-83
Systolic blood pressure, automated reading	Systolic_blood_pressure	gla	-0.00346986	0.000497875	-6.96934	3.23253e-12	0.00924053	0.000325788	28.3636	7.43173e-174	0.00577067	0.000373788	15.4384	1.92925e-53
Bread intake	Bread_intake	dcxr	-0.00771704	0.0011073	-6.96923	3.2327e-12	0.00313394	0.00088493	3.54146	0.000398699	-0.00458309	0.000672372	-6.81631	9.61085e-12
LDL direct	ldl_chol_cleaned	angpt2	-0.0756998	0.0108642	-6.96782	3.26481e-12	-0.0865151	0.00723431	-11.959	7.26827e-33	-0.162215	0.00812391	-19.9676	7.67973e-88
Triglycerides	log_total_tg_cleaned	mfge8	0.254935	0.0365874	6.96783	3.26518e-12	2.31612	0.0258503	89.5974	0	2.57106	0.0258779	99.3532	0
Alkaline phosphatase	log_alp_cleaned	bst2	-0.541398	0.0777132	-6.96661	3.29309e-12	2.59047	0.0495836	52.2446	0	2.04908	0.0595485	34.4102	4.40438e-252
Urea	urea_cleaned	krt19	-0.0507812	0.00728939	-6.96645	3.29746e-12	0.154261	0.0050851	30.3359	3.02517e-198	0.10348	0.00521418	19.8458	8.53384e-87
Age	age	gpha2	-0.00816056	0.00117165	-6.96502	3.33217e-12	0.0213754	0.000801776	26.6601	3.35464e-154	0.0132149	0.000855811	15.4413	1.81204e-53
Urate	urate_cleaned	cpe	0.000963753	0.000138385	6.96431	3.34745e-12	-0.0016049	9.56728e-05	-16.7748	8.74525e-63	-0.000641142	0.000100377	-6.38735	1.72555e-10
Aspartate aminotransferase	log_ast_cleaned	edn1	-0.624863	0.0897537	-6.96198	3.40595e-12	1.34407	0.0623217	21.5667	4.18137e-102	0.719211	0.0645446	11.1429	9.55731e-29
Age	age	cfc1	0.00825046	0.0011853	6.96065	3.4367e-12	0.0120185	0.000800934	15.0056	1.18355e-50	0.0202689	0.000877924	23.0873	2.3652e-116
Body mass index	bmi	omd	0.0142699	0.00205011	6.96055	3.43791e-12	-0.0303737	0.00129525	-23.4501	3.28692e-120	-0.0161038	0.0015238	-10.5682	4.91154e-26
Urea	urea_cleaned	pam	-0.0508177	0.00730229	-6.95915	3.47218e-12	0.141184	0.0050662	27.8678	3.83362e-168	0.0903662	0.00525657	17.1911	9.3251e-66
Urea	urea_cleaned	reg1b	-0.0498552	0.00716554	-6.95763	3.50968e-12	0.175131	0.00500387	34.9992	1.31376e-261	0.125276	0.00511824	24.4764	2.25508e-130
Cereal intake	Cereal_intake	gla	-0.0166158	0.00238829	-6.95721	3.52301e-12	-0.00575794	0.00166441	-3.45944	0.000542313	-0.0223738	0.0017005	-13.1571	2.31558e-39
White blood cell (leukocyte) count	White_blood_cell__leukocyte__count	mog	0.0378945	0.00544719	6.95671	3.53262e-12	-0.0504127	0.00371905	-13.5553	1.0606e-41	-0.0125182	0.00397543	-3.14888	0.00164138
SHBG	shbg_cleaned	flrt2	0.00343898	0.000494374	6.95623	3.54539e-12	0.000585	0.000238572	2.45208	0.0142105	0.00402398	0.000435011	9.2503	2.46352e-20
Total Lean Mass (g)	Total_Lean_Mass__g_	ccl25	1.08971e-05	1.56659e-06	6.95598	3.55075e-12	-1.90751e-05	1.2436e-06	-15.3386	7.63622e-53	-8.17798e-06	9.5902e-07	-8.52744	1.60177e-17
C-reactive protein	log_crp_cleaned	mmp10	0.145631	0.0209365	6.95584	3.55512e-12	0.115178	0.0139835	8.23668	1.86365e-16	0.260809	0.0154252	16.908	1.11402e-63
Ancestry	popAFR	stc1	-0.479645	0.0689606	-6.95534	3.56697e-12	0.857614	0.0444788	19.2814	3.36048e-82	0.377969	0.0528932	7.1459	9.2506e-13
Smoking	smokingCurrent	tnfrsf8	0.226343	0.0325433	6.95513	3.57247e-12	-0.112075	0.0236098	-4.74697	2.07711e-06	0.114268	0.0223938	5.10268	3.3797e-07
Body mass index	bmi	sema3f	-0.0137054	0.00197066	-6.95473	3.58308e-12	0.0751293	0.00119268	62.9923	0	0.0614239	0.00155762	39.4345	0
Mean sphered cell volume	Mean_sphered_cell_volume	serpinc1	-0.0127376	0.00183152	-6.95465	3.58614e-12	-0.00513301	0.00124007	-4.13928	3.49661e-05	-0.0178706	0.00134723	-13.2647	5.56625e-40
Body mass index	bmi	acvrl1	-0.014225	0.00204584	-6.95314	3.62409e-12	0.0489388	0.00124261	39.384	0	0.0347138	0.00160987	21.5631	6.19983e-102
Aspartate aminotransferase	log_ast_cleaned	sftpd	-0.61363	0.0882551	-6.95291	3.62969e-12	0.755929	0.0603998	12.5154	8.03803e-36	0.142299	0.0645498	2.20449	0.0275015
Mean platelet (thrombocyte) volume	Mean_platelet__thrombocyte__volume	khk	0.0626021	0.0090042	6.95255	3.64138e-12	-0.109347	0.00618524	-17.6787	1.84583e-69	-0.0467447	0.00650898	-7.18156	7.15065e-13
Weight change compared with 1 year ago	Weight_change_compared_with_1_year_agoYes___gained_weight	kitlg	-0.159745	0.0229787	-6.95184	3.65714e-12	-0.0331139	0.014546	-2.2765	0.0228254	-0.192859	0.0179167	-10.7642	6.04351e-27
Atorvastatin	C10AA05	cfp	-0.358223	0.0515342	-6.95118	3.67546e-12	0.0211109	0.0409175	0.515938	0.605903	-0.337113	0.0315606	-10.6814	1.47624e-26
Calcium	ca_cleaned	itga2	-0.734088	0.105621	-6.95021	3.70209e-12	1.55342	0.0686538	22.6269	4.41073e-112	0.819332	0.0803325	10.1993	2.31297e-24
Red blood cell (erythrocyte) count	Red_blood_cell__erythrocyte__count	ceacam8	-0.182923	0.0263195	-6.95012	3.70295e-12	0.504171	0.0189888	26.551	5.44215e-153	0.321248	0.0182148	17.6366	4.49748e-69
Glycated haemoglobin (HbA1c)	hba1c_cleaned	dner	-0.0144706	0.00208283	-6.94758	3.76913e-12	0.00159737	0.00146766	1.08838	0.276439	-0.0128733	0.00148085	-8.69319	3.79742e-18
Triglycerides	log_total_tg_cleaned	fcn2	-0.298621	0.0429889	-6.94646	3.79939e-12	1.25096	0.0301467	41.4956	0	0.952335	0.0306722	31.0488	1.24599e-206
SHBG	shbg_cleaned	cntn5	0.00321959	0.000463522	6.94593	3.81303e-12	0.00370839	0.000226491	16.3732	6.43348e-60	0.00692798	0.000402328	17.2197	5.72144e-66
Age	age	ccnd2	-0.00838205	0.00120686	-6.94533	3.8318e-12	0.011407	0.0008319	13.712	1.28298e-42	0.00302496	0.000873934	3.46132	0.000538732
Red blood cell (erythrocyte) count	Red_blood_cell__erythrocyte__count	mb	-0.164763	0.0237237	-6.94507	3.83617e-12	0.262543	0.0176808	14.849	1.19018e-49	0.0977801	0.0157457	6.20997	5.40476e-10
Waist-to-Hip ratio	whr	layn	0.986492	0.142064	6.944	3.86624e-12	0.218969	0.0917712	2.38604	0.0170391	1.20546	0.108688	11.091	1.68845e-28
Mean reticulocyte volume	Mean_reticulocyte_volume	adm	0.0087592	0.00126146	6.94368	3.87392e-12	0.00221461	0.000881133	2.51337	0.0119651	0.0109738	0.000888042	12.3573	5.97987e-35
Triglycerides	log_total_tg_cleaned	lrig3	-0.309382	0.0445551	-6.9438	3.8743e-12	0.910066	0.0317771	28.639	4.03282e-177	0.600684	0.0311529	19.2818	4.84611e-82
Total Lean Mass (g)	Total_Lean_Mass__g_	cilp	-1.07393e-05	1.54705e-06	-6.9418	3.92773e-12	2.98678e-05	1.18838e-06	25.1331	1.65862e-137	1.91285e-05	9.84743e-07	19.4249	2.98534e-83
Mean platelet (thrombocyte) volume	Mean_platelet__thrombocyte__volume	qdpr	0.0615342	0.00886456	6.94159	3.93258e-12	-0.156742	0.00615811	-25.4529	5.9095e-141	-0.0952075	0.00632763	-15.0463	7.04747e-51
Leisure/social activities	Leisure_social_activitiesPub_or_social_club	adgrd1	0.190051	0.027379	6.9415	3.9373e-12	0.129778	0.0207819	6.24476	4.32185e-10	0.319829	0.0178492	17.9184	3.32878e-71
LDL direct	ldl_chol_cleaned	enah	-0.0770949	0.0111068	-6.94126	3.94231e-12	0.105163	0.00751124	14.0008	2.35807e-44	0.0280684	0.00816001	3.43975	0.000583488
IGF-1	igf1_cleaned	nell1	-0.0121127	0.00174508	-6.94107	3.94647e-12	0.0164366	0.00116531	14.1049	5.43121e-45	0.00432382	0.00129451	3.34012	0.00083898
HDL cholesterol	hdl_chol_cleaned	xcl1	-0.19651	0.0283127	-6.94071	3.95618e-12	-0.494571	0.0169674	-29.1484	1.68416e-183	-0.691082	0.0227209	-30.4161	1.19767e-198
Platelet crit	Platelet_crit	pts	-1.49309	0.215168	-6.93917	4.00171e-12	0.0845852	0.143694	0.58865	0.556102	-1.4085	0.158038	-8.91243	5.43112e-19
Creatinine	log_crea_s_cleaned	lpl	-0.810023	0.11674	-6.93869	4.01375e-12	1.2205	0.0793642	15.3784	4.19114e-53	0.410473	0.0851185	4.82237	1.42923e-06
Gamma glutamyltransferase	log_ggt_cleaned	lrig1	-0.259657	0.0374255	-6.93797	4.03381e-12	0.185872	0.0253986	7.3182	2.59457e-13	-0.0737848	0.0275675	-2.67652	0.00744532
White blood cell (leukocyte) count	White_blood_cell__leukocyte__count	sftpa2	0.038404	0.00553569	6.93753	4.04798e-12	0.0398915	0.00371554	10.7364	7.96963e-27	0.0782955	0.00412143	18.9972	9.67266e-80
Triglycerides	log_total_tg_cleaned	ccl11	-0.296696	0.0427706	-6.9369	4.06417e-12	0.914086	0.0307258	29.7498	6.30758e-191	0.617391	0.0296269	20.8389	2.01486e-95
Cystatin C	log_cysc_cleaned	gusb	-0.912721	0.131585	-6.93635	4.08029e-12	2.97946	0.0879498	33.8768	1.37098e-245	2.06674	0.097107	21.2831	2.13297e-99
Triglycerides	log_total_tg_cleaned	kynu	-0.283335	0.0408556	-6.93505	4.11775e-12	1.54838	0.0293666	52.7258	0	1.26504	0.0282797	44.7334	0
Waist-to-Hip ratio	whr	btd	-0.995238	0.143517	-6.93461	4.13226e-12	2.66584	0.091752	29.0549	2.92296e-182	1.6706	0.11101	15.0492	6.81993e-51
White blood cell (leukocyte) count	White_blood_cell__leukocyte__count	bambi	0.0386009	0.00556642	6.9346	4.1327e-12	-0.010098	0.00385271	-2.62101	0.00877274	0.0285029	0.0039965	7.13196	1.02461e-12
Peak expiratory flow (PEF)	Peak_expiratory_flow__PEF_	ada2	0.000598906	8.63659e-05	6.93452	4.13429e-12	-0.00140447	6.78829e-05	-20.6896	3.12682e-94	-0.000805567	5.26434e-05	-15.3023	1.49213e-52
Albumin	albumin_cleaned	kitlg	-0.0258037	0.00372114	-6.93435	4.13873e-12	0.0389622	0.00248565	15.6749	4.32435e-55	0.0131585	0.00278512	4.72458	2.32192e-06
Neutrophill percentage	Neutrophill_percentage	ambp	0.00788993	0.00113782	6.93426	4.14084e-12	0.00450234	0.00080598	5.58618	2.34713e-08	0.0123923	0.000793582	15.6156	1.20679e-54
Glycated haemoglobin (HbA1c)	hba1c_cleaned	siglec9	-0.0142392	0.00205374	-6.93333	4.16825e-12	0.0237355	0.00146772	16.1717	1.66255e-58	0.00949622	0.00143708	6.60801	3.99413e-11
LDL direct	ldl_chol_cleaned	bglap	-0.0756276	0.0109079	-6.93332	4.17036e-12	0.164775	0.00760829	21.6573	5.75903e-103	0.0891473	0.00768414	11.6015	5.13896e-31
Alkaline phosphatase	log_alp_cleaned	ahcy	-0.565157	0.0815225	-6.93253	4.19254e-12	1.15752	0.0523235	22.1224	2.51567e-107	0.592361	0.0620116	9.55243	1.41156e-21
Forced expiratory volume in 1-second (FEV1)	Forced_expiratory_volume_in_1_second__FEV1_	cdh5	0.104054	0.015012	6.93134	4.22694e-12	-0.0500324	0.0118947	-4.20626	2.60595e-05	0.0540212	0.00919782	5.87326	4.34124e-09
Mean reticulocyte volume	Mean_reticulocyte_volume	tff2	0.00867791	0.00125243	6.92886	4.30216e-12	0.00966714	0.000819603	11.7949	5.11953e-32	0.0183451	0.00095508	19.2079	1.7702e-81
Mean reticulocyte volume	Mean_reticulocyte_volume	plaur	0.00875001	0.00126292	6.9284	4.3168e-12	0.00709253	0.000811271	8.74249	2.43378e-18	0.0158425	0.00098153	16.1407	3.15667e-58
Triglycerides	log_total_tg_cleaned	vasn	-0.307676	0.0444091	-6.92822	4.32299e-12	0.329102	0.0315506	10.4309	2.0458e-25	0.0214256	0.0312002	0.686716	0.49227
Alanine aminotransferase	log_alt_cleaned	cfb	-0.357019	0.0515431	-6.92662	4.3734e-12	1.23435	0.0365177	33.8015	2.80171e-244	0.877334	0.0361775	24.2508	5.85712e-128
Urate	urate_cleaned	nagpa	-0.000969724	0.000140003	-6.92646	4.37856e-12	0.00309147	9.81011e-05	31.5131	2.94892e-213	0.00212175	0.000100095	21.1973	1.44728e-98
Glycated haemoglobin (HbA1c)	hba1c_cleaned	glrx	-0.014496	0.00209314	-6.92548	4.40658e-12	0.0248285	0.001522	16.3131	1.72362e-59	0.0103325	0.00143447	7.20299	6.1051e-13
Qualifications	QualificationsNone_of_the_above	pigr	0.195522	0.0282422	6.92305	4.48342e-12	0.361886	0.0190051	19.0416	3.23946e-80	0.557408	0.0210112	26.5291	2.32991e-152
Body mass index	bmi	inhbc	-0.0133165	0.00192378	-6.92206	4.51368e-12	0.0901224	0.00118019	76.3625	0	0.0768059	0.00149238	51.4655	0
LDL direct	ldl_chol_cleaned	apol1	0.0749605	0.0108318	6.92041	4.56818e-12	0.167072	0.00740402	22.565	1.62705e-111	0.242032	0.00784355	30.8575	4.15472e-204
Long-standing illness, disability or infirmity	Long_standing_illness__disability_or_infirmityYes	gsta1	-0.139237	0.0201222	-6.91959	4.5932e-12	0.312755	0.0141577	22.0909	4.98066e-107	0.173518	0.0142409	12.1845	4.99276e-34
Red blood cell (erythrocyte) distribution width	Red_blood_cell__erythrocyte__distribution_width	alpp	0.0846204	0.0122295	6.91935	4.60104e-12	0.0629947	0.00753757	8.35743	6.76749e-17	0.147615	0.00977158	15.1066	2.85138e-51
Body mass index	bmi	msln	-0.0145563	0.002104	-6.91836	4.6334e-12	-0.00242184	0.00122951	-1.96977	0.048877	-0.0169781	0.00173069	-9.81002	1.15006e-22
Aspartate aminotransferase	log_ast_cleaned	cd40	-0.608749	0.0879912	-6.91829	4.63539e-12	1.20144	0.0612644	19.6107	6.14639e-85	0.592692	0.0631014	9.39269	6.47136e-21
Height	Standing_height	npl	0.0096606	0.00139681	6.91619	4.70612e-12	-0.0199095	0.0010105	-19.7025	1.07265e-85	-0.0102489	0.000959721	-10.679	1.51492e-26
Body mass index	bmi	lpo	0.0147474	0.00213247	6.91565	4.72444e-12	-0.0105209	0.00125639	-8.37395	5.89366e-17	0.00422646	0.00173821	2.43151	0.0150453
Triglycerides	log_total_tg_cleaned	ntprobnp	-0.298516	0.0431671	-6.91535	4.73248e-12	-0.218736	0.0281137	-7.78043	7.53011e-15	-0.517252	0.0331548	-15.6011	1.52239e-54
HDL cholesterol	hdl_chol_cleaned	gcg	-0.1993	0.0288209	-6.9151	4.7421e-12	-0.336901	0.0174041	-19.3575	8.23041e-83	-0.536201	0.022925	-23.3893	2.53438e-119
Vitamin D	vitd_cleaned	cpa1	-0.00316416	0.000457633	-6.9142	4.77026e-12	0.00226376	0.000301248	7.51462	5.91278e-14	-0.000900404	0.000347904	-2.58808	0.0096582
Cystatin C	log_cysc_cleaned	igf1r	-0.926715	0.134064	-6.91246	4.83007e-12	4.76603	0.0885898	53.7989	0	3.83932	0.100332	38.2661	0
Lymphocyte percentage	Lymphocyte_percentage	asah2	0.00888065	0.00128511	6.9104	4.90096e-12	0.00546586	0.000884279	6.18115	6.4708e-10	0.0143465	0.000928493	15.4514	1.53278e-53
Vitamin D	vitd_cleaned	dpp10	-0.00313885	0.000454233	-6.91024	4.90608e-12	-0.000696802	0.000300706	-2.31722	0.0205006	-0.00383566	0.000343315	-11.1724	6.803e-29
Platelet crit	Platelet_crit	cd34	1.465	0.212007	6.91018	4.90765e-12	-2.32283	0.137691	-16.8698	1.7894e-63	-0.857821	0.161161	-5.32277	1.03309e-07
Urea	urea_cleaned	fgf5	-0.0500669	0.00724731	-6.90834	4.97307e-12	0.142915	0.00500802	28.5372	5.15804e-176	0.0928482	0.00524337	17.7077	1.2964e-69
Age	age	cst7	0.00814797	0.00117958	6.90754	5.00016e-12	-0.00260161	0.000806599	-3.22541	0.00125968	0.00554636	0.000862106	6.4335	1.27575e-10
Alkaline phosphatase	log_alp_cleaned	hmcn2	-0.570332	0.0825698	-6.90727	5.01287e-12	1.2286	0.0516481	23.788	1.59222e-123	0.65827	0.0648049	10.1577	3.53746e-24
Alkaline phosphatase	log_alp_cleaned	cd46	-0.555285	0.080397	-6.90679	5.02736e-12	1.99738	0.0508454	39.2834	0	1.44209	0.0623141	23.1423	6.55096e-117
Red blood cell (erythrocyte) count	Red_blood_cell__erythrocyte__count	ccl25	-0.184959	0.0267797	-6.90669	5.02919e-12	0.0172721	0.0196	0.88123	0.378202	-0.167687	0.0182101	-9.20846	3.62823e-20
Heel bone mineral density (BMD) T-score, automated	Heel_bone_mineral_density__BMD__T_score__automated	cd164	0.0549988	0.00796468	6.90534	5.0779e-12	-0.0534189	0.00618871	-8.63167	6.42934e-18	0.00157988	0.00502263	0.314553	0.753105
Total bilirubin	log_tbil_cleaned	ermap	0.413616	0.0599022	6.90485	5.09944e-12	-0.133006	0.0427833	-3.10883	0.00188072	0.28061	0.0417813	6.71615	1.91978e-11
Acetylsalicylic Acid	A01AD05	tpk1	-0.195522	0.0283172	-6.90472	5.10189e-12	0.108208	0.0216256	5.00369	5.66633e-07	-0.0873144	0.0182557	-4.78285	1.74109e-06
Alkaline phosphatase	log_alp_cleaned	anxa2	-0.573241	0.0830316	-6.90388	5.13502e-12	1.38549	0.053435	25.9286	5.27159e-146	0.812253	0.0629698	12.8991	6.64759e-38
Urea	urea_cleaned	rrm2	-0.0514214	0.00745028	-6.90194	5.20258e-12	0.0100546	0.00523545	1.92048	0.0548103	-0.0413668	0.00528061	-7.83373	4.98101e-15
Neutrophill percentage	Neutrophill_percentage	cntn4	0.00782348	0.00113362	6.90131	5.22405e-12	-0.0138734	0.00079515	-17.4475	9.76855e-68	-0.00604988	0.000801766	-7.54569	4.69454e-14
Urea	urea_cleaned	cpa1	-0.050367	0.00729863	-6.90088	5.23915e-12	0.0801051	0.00487007	16.4484	1.88392e-60	0.0297381	0.00548287	5.42382	5.90218e-08
C-reactive protein	log_crp_cleaned	pdcd5	-0.142357	0.0206377	-6.89789	5.35074e-12	0.369498	0.0136763	27.0173	2.52818e-158	0.227141	0.0153642	14.7838	3.40534e-49
Metformin	A10BA02	igfbp6	-0.355817	0.0515963	-6.89618	5.4166e-12	0.346821	0.0418584	8.28559	1.23893e-16	-0.00899613	0.030594	-0.294049	0.768724
Nitrogen dioxide air pollution; 2005	Nitrogen_dioxide_air_pollution__2005	spint3	0.00414885	0.000601629	6.89603	5.42353e-12	-0.000574421	0.000413593	-1.38886	0.16489	0.00357443	0.000434956	8.21791	2.20137e-16
Phosphate	phos_cleaned	hmox1	-0.424696	0.0615893	-6.89561	5.43869e-12	-0.0446534	0.0433111	-1.03099	0.302555	-0.469349	0.043791	-10.7179	9.96418e-27
IGF-1	igf1_cleaned	cbln4	-0.0119502	0.00173303	-6.89555	5.43915e-12	0.0252715	0.00113549	22.2561	1.32439e-108	0.0133213	0.00131468	10.1328	4.52311e-24
White blood cell (leukocyte) count	White_blood_cell__leukocyte__count	ager	0.0372996	0.00540988	6.89471	5.4724e-12	-0.0835865	0.00370389	-22.5672	1.46976e-111	-0.0462869	0.00393718	-11.7564	8.37846e-32
Albumin	albumin_cleaned	slc39a14	-0.0258881	0.00375482	-6.89462	5.47712e-12	-0.0128653	0.00254887	-5.04745	4.5121e-07	-0.0387534	0.00276073	-14.0374	1.52663e-44
Mean sphered cell volume	Mean_sphered_cell_volume	timp1	0.0127132	0.00184402	6.89428	5.48999e-12	-0.00563413	0.0012603	-4.47047	7.84239e-06	0.00707908	0.00134179	5.27586	1.33554e-07
Neutrophill percentage	Neutrophill_percentage	gfra3	0.00784349	0.00113775	6.89385	5.50609e-12	-0.0112984	0.00078551	-14.3835	1.04951e-46	-0.00345489	0.000821091	-4.20769	2.59154e-05
C-reactive protein	log_crp_cleaned	snapin	-0.14583	0.0211539	-6.89376	5.51073e-12	0.117773	0.0138707	8.49082	2.17627e-17	-0.0280568	0.0159349	-1.76071	0.0783029
Age	age	tcn1	-0.00830632	0.00120523	-6.89191	5.58434e-12	0.000181287	0.000829728	0.21849	0.82705	-0.00812503	0.000874169	-9.29458	1.63495e-20
Smoking	smokingPrevious	iglc2	0.145992	0.0211862	6.8909	5.62227e-12	0.0351885	0.0145451	2.41927	0.0155594	0.18118	0.0153995	11.7654	7.5752e-32
IGF-1	igf1_cleaned	lgals3bp	-0.0121077	0.0017573	-6.88993	5.66092e-12	-0.0144282	0.00113603	-12.7006	7.83956e-37	-0.0265359	0.00135259	-19.6186	7.26218e-85
Diastolic blood pressure, automated reading	Diastolic_blood_pressure	lilra5	-0.00620184	0.000900409	-6.88781	5.74433e-12	0.0166198	0.000612489	27.1349	1.23303e-159	0.010418	0.000659282	15.8021	6.67363e-56
White blood cell (leukocyte) count	White_blood_cell__leukocyte__count	spint1	0.0377357	0.00547903	6.8873	5.76467e-12	0.0344026	0.00366736	9.38075	7.13625e-21	0.0721383	0.0040916	17.6308	4.87544e-69
SHBG	shbg_cleaned	asah1	0.00343176	0.00049827	6.88735	5.76479e-12	-0.003485	0.000243455	-14.3147	2.83171e-46	-5.32422e-05	0.000433899	-0.122706	0.902341
Alkaline phosphatase	log_alp_cleaned	aarsd1	-0.556358	0.0807804	-6.88729	5.76532e-12	0.863566	0.0521852	16.5481	3.72352e-61	0.307208	0.0609805	5.0378	4.75109e-07
Haemoglobin concentration	Haemoglobin_concentration	cstb	-0.06666	0.00968065	-6.8859	5.82248e-12	0.125335	0.00682574	18.3621	9.14974e-75	0.0586748	0.00686169	8.55107	1.30884e-17
HDL cholesterol	hdl_chol_cleaned	lrrn1	-0.199619	0.0289918	-6.88535	5.84534e-12	0.312239	0.0168571	18.5227	4.92825e-76	0.11262	0.0240405	4.68459	2.82423e-06
Qualifications	QualificationsCSEs_or_equivalent	cdon	0.309239	0.044914	6.88514	5.85245e-12	0.0879953	0.0302764	2.9064	0.00365964	0.397235	0.033232	11.9534	8.10282e-33
Alanine aminotransferase	log_alt_cleaned	myoc	-0.355018	0.0515653	-6.88482	5.86573e-12	0.550021	0.0367097	14.983	1.63693e-50	0.195003	0.0359688	5.42146	5.98098e-08
Diastolic blood pressure, automated reading	Diastolic_blood_pressure	nptxr	0.00622216	0.000903768	6.88468	5.8716e-12	-0.0044049	0.000603771	-7.29564	3.06843e-13	0.00181726	0.000675604	2.68983	0.00715494
IGF-1	igf1_cleaned	sfrp4	-0.0122612	0.00178117	-6.88379	5.91199e-12	0.0117366	0.00120995	9.70008	3.33569e-22	-0.000524613	0.00129292	-0.405757	0.684926
Cystatin C	log_cysc_cleaned	pcdh9	-0.967908	0.140661	-6.88114	6.02141e-12	3.3199	0.093345	35.5659	1.30459e-269	2.35199	0.104729	22.458	2.82741e-110
Smoking	smokingCurrent	tcn2	0.218825	0.0318026	6.88074	6.03553e-12	0.148124	0.0226684	6.5344	6.51837e-11	0.366949	0.0223307	16.4325	2.80471e-60
Age	age	ptges2	-0.00836642	0.0012159	-6.88083	6.03738e-12	0.00810362	0.000845766	9.5814	1.05653e-21	-0.000262794	0.000870902	-0.301749	0.762847
Cystatin C	log_cysc_cleaned	cd99	-0.778801	0.113188	-6.88058	6.04285e-12	5.59866	0.0754875	74.1667	0	4.81986	0.0837834	57.5276	0
Phosphate	phos_cleaned	f13b	-0.432505	0.0628615	-6.88029	6.05725e-12	0.558524	0.0448276	12.4594	1.62848e-35	0.126018	0.0439585	2.86676	0.00415154
Body mass index	bmi	clec1a	-0.0145028	0.00210826	-6.879	6.11153e-12	0.0189947	0.00126445	15.022	9.24498e-51	0.0044919	0.00168195	2.67065	0.00757673
HDL cholesterol	hdl_chol_cleaned	pros1	0.201454	0.0292855	6.87897	6.11321e-12	-0.155249	0.0176733	-8.78439	1.68143e-18	0.0462045	0.0233019	1.98287	0.0473966
Glycated haemoglobin (HbA1c)	hba1c_cleaned	immt	-0.0141903	0.0020632	-6.87782	6.16325e-12	0.0441557	0.00151972	29.0551	3.02712e-182	0.0299655	0.00139114	21.5403	1.05068e-101
Vitamin D	vitd_cleaned	dcxr	-0.00297681	0.000432876	-6.87682	6.2039e-12	-0.00271207	0.000303563	-8.93413	4.40167e-19	-0.00568888	0.000305763	-18.6055	1.31159e-76
Cystatin C	log_cysc_cleaned	lilrb1	-0.93118	0.13542	-6.87622	6.22958e-12	3.64403	0.0892288	40.8392	0	2.71285	0.101703	26.6743	4.85165e-154
Albumin	albumin_cleaned	chi3l1	-0.0255979	0.003723	-6.87562	6.25902e-12	-0.0372307	0.00249008	-14.9516	2.65189e-50	-0.0628286	0.00278354	-22.5715	2.33761e-111
Haemoglobin concentration	Haemoglobin_concentration	adipoq	-0.059179	0.00860771	-6.87511	6.28085e-12	-0.0695648	0.00616632	-11.2814	1.94245e-29	-0.128744	0.0059778	-21.537	1.11744e-101
Lymphocyte percentage	Lymphocyte_percentage	robo2	-0.00856562	0.0012459	-6.87503	6.28197e-12	0.0156619	0.00085987	18.2143	1.288e-73	0.0070963	0.000896881	7.9122	2.66066e-15
Gamma glutamyltransferase	log_ggt_cleaned	tfpi2	-0.247506	0.0360021	-6.87476	6.29409e-12	0.754384	0.0240179	31.4093	4.12282e-212	0.506878	0.0270199	18.7595	7.73333e-78
Alkaline phosphatase	log_alp_cleaned	casp8	-0.555555	0.0808265	-6.87343	6.3528e-12	0.873744	0.052005	16.8012	5.6266e-63	0.318189	0.0613371	5.18755	2.15181e-07
Waist-to-Hip ratio	whr	colec12	0.947683	0.137882	6.87314	6.36618e-12	3.62604	0.0903849	40.1178	0	4.57373	0.103674	44.1163	0
SHBG	shbg_cleaned	bmp4	0.00337733	0.00049142	6.87259	6.3916e-12	0.00105847	0.000241359	4.38547	1.16252e-05	0.0044358	0.000423153	10.4827	1.21346e-25
Triglycerides	log_total_tg_cleaned	prg2	-0.302604	0.0440309	-6.87253	6.39518e-12	0.04079	0.0313908	1.29942	0.193812	-0.261814	0.0308014	-8.50006	2.03138e-17
Total protein	total_prot_cleaned	vat1	-0.0163632	0.00238131	-6.8715	6.44012e-12	0.000619657	0.00164102	0.377604	0.705728	-0.0157435	0.00171519	-9.17885	4.7795e-20
Urate	urate_cleaned	gpkow	-0.000949173	0.000138137	-6.87123	6.45404e-12	0.00290535	9.80737e-05	29.6241	2.99715e-189	0.00195617	9.72818e-05	20.1083	5.11068e-89
Age	age	ceacam5	-0.00816783	0.00118876	-6.87086	6.47169e-12	0.022818	0.000837854	27.2338	1.08366e-160	0.0146501	0.000837537	17.4919	5.63104e-68
Smoking	smokingCurrent	cntnap2	0.219516	0.0319495	6.87073	6.4746e-12	-0.165865	0.0222141	-7.46665	8.51766e-14	0.0536515	0.0230265	2.32999	0.0198169
Mean corpuscular volume	Mean_corpuscular_volume	lrrn1	-0.0152103	0.00221407	-6.86984	6.5166e-12	-0.00539396	0.00142892	-3.77486	0.000160504	-0.0206043	0.00170877	-12.058	2.31967e-33
Glycated haemoglobin (HbA1c)	hba1c_cleaned	afm	-0.014315	0.00208413	-6.86858	6.57495e-12	0.0484556	0.00143859	33.6826	9.91373e-243	0.0341406	0.00151413	22.5479	3.88861e-111
Body mass index	bmi	cx3cl1	-0.0144594	0.00210516	-6.86855	6.57496e-12	-0.0017703	0.00126961	-1.39436	0.163222	-0.0162297	0.0016707	-9.71433	2.94213e-22
White blood cell (leukocyte) count	White_blood_cell__leukocyte__count	msln	0.0375114	0.00546238	6.86723	6.63571e-12	0.0561581	0.00364325	15.4143	2.42347e-53	0.0936696	0.00409464	22.8761	2.53885e-114
Glycated haemoglobin (HbA1c)	hba1c_cleaned	igfbp1	0.0138313	0.00201436	6.86635	6.67573e-12	-0.0412939	0.00139582	-29.5839	7.45471e-189	-0.0274626	0.00145768	-18.84	1.72506e-78
Age	age	abca2	-0.00825622	0.00120243	-6.8663	6.68366e-12	0.0217095	0.000834164	26.0255	4.35126e-147	0.0134533	0.000863761	15.5753	2.36658e-54
Systolic blood pressure, automated reading	Systolic_blood_pressure	ltbp3	-0.00341649	0.000497581	-6.86619	6.68577e-12	0.00758183	0.000330306	22.9539	2.78674e-115	0.00416534	0.000366782	11.3565	8.57e-30
Gamma glutamyltransferase	log_ggt_cleaned	msmb	-0.245693	0.0357884	-6.86514	6.73375e-12	0.0562206	0.0243792	2.30609	0.0211142	-0.189472	0.0262659	-7.2136	5.64819e-13
Alkaline phosphatase	log_alp_cleaned	lmnb1	-0.563943	0.0821559	-6.86431	6.7747e-12	1.36779	0.0516741	26.4696	4.60532e-152	0.803851	0.0640924	12.5421	6.08568e-36
Qualifications	QualificationsOther_professional_qualifications_eg__nursing__teaching	adgrg1	0.200235	0.0291711	6.86417	6.77929e-12	0.200235	0.0264051	7.5832	3.4985e-14	0.334739	0.0390894	8.56341	1.17559e-17
Weight change compared with 1 year ago	Weight_change_compared_with_1_year_agoYes___lost_weight	apcs	-0.178673	0.0260305	-6.86397	6.79138e-12	0.107468	0.0183101	5.86932	4.43747e-09	-0.071205	0.0182493	-3.90179	9.58135e-05
HDL cholesterol	hdl_chol_cleaned	ror1	-0.198698	0.0289485	-6.86386	6.79355e-12	0.255376	0.0175396	14.56	8.22898e-48	0.0566776	0.0229232	2.4725	0.0134256
Aspartate aminotransferase	log_ast_cleaned	ca14	-0.584707	0.085189	-6.86365	6.80271e-12	0.300764	0.057135	5.26409	1.42131e-07	-0.283944	0.0636681	-4.45975	8.25046e-06
Testosterone	log_testo_cleaned	epha1	-0.378756	0.0551829	-6.86364	6.80367e-12	0.200086	0.0308495	6.48588	8.99933e-11	-0.17867	0.0451349	-3.95856	7.56665e-05
HDL cholesterol	hdl_chol_cleaned	lgals3	0.195868	0.0285374	6.86356	6.80811e-12	-0.144403	0.0177246	-8.14702	3.91732e-16	0.0514653	0.0219017	2.34984	0.0187915
Glycated haemoglobin (HbA1c)	hba1c_cleaned	igsf9	-0.0139479	0.00203277	-6.86149	6.90901e-12	0.0671678	0.00143447	46.8243	0	0.0532199	0.00144299	36.8817	9.05233e-288
HDL cholesterol	hdl_chol_cleaned	fcamr	-0.18883	0.027523	-6.86081	6.94214e-12	-0.853589	0.0167523	-50.9535	0	-1.04242	0.0216697	-48.1049	0
C-reactive protein	log_crp_cleaned	serpina4	-0.145172	0.0211622	-6.85999	6.98363e-12	-0.191234	0.0140114	-13.6485	3.05108e-42	-0.336407	0.0157608	-21.3445	6.64859e-100
Neutrophill percentage	Neutrophill_percentage	tmprss5	0.0078837	0.00114932	6.85942	7.00914e-12	-0.0120163	0.000800509	-15.0108	1.08798e-50	-0.00413258	0.000820408	-5.03723	4.7656e-07
Mean corpuscular volume	Mean_corpuscular_volume	fcrlb	0.0150866	0.00219953	6.85903	7.0289e-12	-0.000994918	0.00149626	-0.664935	0.506099	0.0140917	0.00159518	8.83393	1.09586e-18
Age	age	ckb	0.0079489	0.00115893	6.8588	7.04035e-12	0.0226243	0.000811322	27.8857	2.76493e-168	0.0305732	0.000823562	37.1231	2.12938e-291
C-reactive protein	log_crp_cleaned	klk11	0.143174	0.0208826	6.85617	7.16933e-12	0.0188577	0.01358	1.38864	0.164956	0.162032	0.0158929	10.1953	2.39499e-24
Platelet crit	Platelet_crit	acy1	-1.38748	0.202452	-6.85338	7.31021e-12	1.78463	0.134596	13.2592	5.59147e-40	0.397151	0.149391	2.65847	0.00785609
C-reactive protein	log_crp_cleaned	add1	-0.146237	0.0213379	-6.85342	7.31256e-12	0.0865604	0.0139326	6.2128	5.29769e-10	-0.0596769	0.0161579	-3.69335	0.000221944
White blood cell (leukocyte) count	White_blood_cell__leukocyte__count	optc	0.0365256	0.00533094	6.85162	7.40062e-12	-0.0723056	0.00358457	-20.1714	1.0388e-89	-0.03578	0.0039605	-9.03421	1.80175e-19
Vitamin D	vitd_cleaned	il31ra	-0.00324147	0.000473172	-6.85051	7.46397e-12	0.00579103	0.000331768	17.455	9.07892e-68	0.00254956	0.00033439	7.62451	2.5675e-14
Qualifications	QualificationsNone_of_the_above	bcan	-0.190953	0.0278753	-6.85024	7.47266e-12	-0.204411	0.0189497	-10.787	4.60292e-27	-0.395364	0.0205029	-19.2833	4.30471e-82
Lymphocyte percentage	Lymphocyte_percentage	jam2	-0.0088687	0.00129474	-6.8498	7.49407e-12	0.0114529	0.000898652	12.7446	4.44482e-37	0.00258422	0.000925311	2.79281	0.0052302
High light scatter reticulocyte count	High_light_scatter_reticulocyte_count	fgfbp1	-6.92101	1.01041	-6.84972	7.49881e-12	-11.0056	0.721208	-15.26	2.53239e-52	-17.9267	0.707582	-25.3351	2.2108e-139
Red blood cell (erythrocyte) count	Red_blood_cell__erythrocyte__count	nppb	-0.184333	0.0269156	-6.84854	7.56354e-12	-0.252802	0.0189032	-13.3735	1.23165e-40	-0.437134	0.0192049	-22.7616	3.4124e-113
Pulse rate, automated reading	Pulse_rate	adamtsl2	0.00562709	0.00082179	6.84736	7.6262e-12	0.0105126	0.000562505	18.6889	2.33055e-77	0.0161397	0.000602153	26.8033	2.10103e-155
SHBG	shbg_cleaned	cd72	0.00343477	0.000501653	6.8469	7.65297e-12	-0.00574691	0.000243922	-23.5604	3.05257e-121	-0.00231214	0.000437788	-5.28141	1.29626e-07
Red blood cell (erythrocyte) count	Red_blood_cell__erythrocyte__count	csf1r	-0.182987	0.0267269	-6.84654	7.6697e-12	0.430836	0.0189164	22.7758	1.50646e-113	0.247849	0.0189117	13.1056	4.49865e-39
Mean corpuscular volume	Mean_corpuscular_volume	cxcl17	0.0149173	0.00217901	6.84591	7.70031e-12	0.022432	0.00144871	15.4841	8.2226e-54	0.0373493	0.00162662	22.9613	3.57534e-115
Age	age	igfbp2	0.00779555	0.00113882	6.84527	7.73533e-12	0.0221903	0.000799055	27.7706	5.1352e-167	0.0299858	0.000806687	37.1716	2.05605e-292
IGF-1	igf1_cleaned	gdnf	-0.0118141	0.00172614	-6.84423	7.79453e-12	0.00505656	0.00115477	4.37883	1.19852e-05	-0.00675751	0.00127753	-5.28949	1.23996e-07
C-reactive protein	log_crp_cleaned	itga6	-0.143665	0.0209913	-6.84404	7.80246e-12	0.105127	0.0138074	7.61382	2.76297e-14	-0.0385381	0.0157694	-2.44386	0.0145399
Age	age	fuca1	-0.00804251	0.00117518	-6.84365	7.82341e-12	0.00910508	0.000786708	11.5737	6.81037e-31	0.00106258	0.00087912	1.20868	0.2268
Prednisolone	A07EA01	cst6	0.704151	0.102944	6.84014	8.02121e-12	-0.431273	0.0647777	-6.65774	2.84497e-11	0.272877	0.0801052	3.40649	0.000659408
Forced expiratory volume in 1-second (FEV1)	Forced_expiratory_volume_in_1_second__FEV1_	susd2	0.102419	0.014978	6.83794	8.14137e-12	-0.247086	0.0120042	-20.5833	2.65674e-93	-0.144667	0.00904756	-15.9896	3.46008e-57
C-reactive protein	log_crp_cleaned	cntnap2	0.140048	0.0204838	6.83701	8.19491e-12	-0.121595	0.0128648	-9.45176	3.63866e-21	0.0184528	0.0161885	1.13987	0.254353
Systolic blood pressure, automated reading	Systolic_blood_pressure	ctsv	0.00342785	0.000501394	6.83665	8.21476e-12	-0.00406437	0.000337627	-12.038	2.81527e-33	-0.000636515	0.000361924	-1.7587	0.0786438
C-reactive protein	log_crp_cleaned	bpifb2	-0.131832	0.0192856	-6.83577	8.26817e-12	0.863695	0.0125565	68.7847	0	0.731864	0.0146556	49.9373	0
LDL direct	ldl_chol_cleaned	stc1	-0.0736645	0.0107795	-6.83375	8.38183e-12	0.125753	0.00717832	17.5185	2.83607e-68	0.0520886	0.00806302	6.46019	1.07001e-10
Mean sphered cell volume	Mean_sphered_cell_volume	txndc15	0.0124784	0.00182603	6.83361	8.39046e-12	0.00277612	0.00122527	2.26573	0.0234773	0.0152545	0.00135768	11.2358	3.33817e-29
IGF-1	igf1_cleaned	slamf7	-0.0119051	0.00174224	-6.83321	8.4145e-12	-0.0118078	0.00114823	-10.2835	9.46155e-25	-0.0237128	0.00131292	-18.0612	2.48204e-72
Glycated haemoglobin (HbA1c)	hba1c_cleaned	psmg3	-0.0140798	0.00206058	-6.83291	8.43251e-12	0.0229581	0.00152638	15.0409	6.90115e-51	0.00887837	0.00137829	6.44158	1.20984e-10
Haemoglobin concentration	Haemoglobin_concentration	gfra3	-0.0654489	0.00957851	-6.8329	8.43387e-12	0.00456369	0.00681485	0.669668	0.503076	-0.0608853	0.00671625	-9.06537	1.35698e-19
Mean corpuscular volume	Mean_corpuscular_volume	dll1	0.0149146	0.0021828	6.83276	8.44038e-12	-0.0264584	0.00146417	-18.0706	1.70184e-72	-0.0115439	0.00161102	-7.16555	8.02057e-13
High light scatter reticulocyte count	High_light_scatter_reticulocyte_count	sod3	6.91953	1.01281	6.83201	8.48772e-12	-14.902	0.734964	-20.2758	1.3442e-90	-7.98244	0.694947	-11.4864	1.94119e-30
Mean sphered cell volume	Mean_sphered_cell_volume	ceacam16	-0.0123316	0.00180511	-6.83154	8.516e-12	-0.0271721	0.00120855	-22.4832	9.9922e-111	-0.0395037	0.00134537	-29.3627	2.06761e-185
Peak expiratory flow (PEF)	Peak_expiratory_flow__PEF_	msmb	0.000557566	8.16408e-05	6.8295	8.63559e-12	-0.00106943	6.49319e-05	-16.47	1.34278e-60	-0.000511863	4.91389e-05	-10.4167	2.42497e-25
Neutrophill percentage	Neutrophill_percentage	cntn2	0.00773868	0.00113326	6.82871	8.68119e-12	-0.0159265	0.000787134	-20.2336	2.94574e-90	-0.00818785	0.000811286	-10.0924	6.81444e-24
HDL cholesterol	hdl_chol_cleaned	slitrk1	-0.193648	0.0283623	-6.82764	8.75362e-12	0.518516	0.0169003	30.6809	1.8943e-202	0.324869	0.0228997	14.1866	1.91447e-45
Systolic blood pressure, automated reading	Systolic_blood_pressure	agxt	-0.00339193	0.000496803	-6.82751	8.75533e-12	0.00582737	0.000330762	17.618	5.07784e-69	0.00243544	0.000364658	6.6787	2.4753e-11
Metformin	A10BA02	krt18	-0.376415	0.0551564	-6.8245	8.94099e-12	0.954163	0.044529	21.4279	7.07381e-101	0.577749	0.0329364	17.5413	2.30987e-68
Alkaline phosphatase	log_alp_cleaned	jchain	0.558919	0.0819031	6.82415	8.96454e-12	0.156689	0.0516849	3.03162	0.00243523	0.715608	0.0635828	11.2547	2.70739e-29
Triglycerides	log_total_tg_cleaned	pkd2	-0.302791	0.0443751	-6.82344	9.01331e-12	1.02837	0.031284	32.8719	2.24666e-231	0.725575	0.0314594	23.0639	4.55534e-116
White blood cell (leukocyte) count	White_blood_cell__leukocyte__count	scarb2	0.037886	0.0055532	6.82237	9.07681e-12	0.0438889	0.00384716	11.4081	4.60246e-30	0.0817749	0.00398123	20.5401	9.37145e-93
Simvastatin	C10AA01	nomo1	-0.203884	0.0298863	-6.82198	9.09854e-12	0.196053	0.0236308	8.29653	1.12979e-16	-0.00783057	0.018406	-0.425437	0.670523
Heel bone mineral density (BMD) T-score, automated	Heel_bone_mineral_density__BMD__T_score__automated	ddr1	0.0535213	0.00784551	6.82191	9.10203e-12	-0.0683317	0.00605129	-11.2921	1.71268e-29	-0.0148104	0.00499	-2.96801	0.00300092
Direct bilirubin	log_dbil_cleaned	adgre2	0.458211	0.0671722	6.82143	9.13295e-12	0.369446	0.0499094	7.40234	1.38353e-13	0.827657	0.0449635	18.4073	4.88194e-75
Phosphate	phos_cleaned	col18a1	-0.420686	0.0616788	-6.82058	9.18732e-12	0.738478	0.0442316	16.6957	3.25808e-62	0.317793	0.0428187	7.42182	1.20227e-13
Basophill count	Basophill_count	plaur	2.00294	0.293752	6.81848	9.32356e-12	3.27942	0.184314	17.7926	2.39832e-70	5.28236	0.232535	22.7164	9.0135e-113
HDL cholesterol	hdl_chol_cleaned	fcer2	-0.192552	0.0282404	-6.81831	9.33355e-12	-0.59857	0.016977	-35.2577	2.68549e-265	-0.791121	0.0225951	-35.013	1.34306e-260
Mean platelet (thrombocyte) volume	Mean_platelet__thrombocyte__volume	dcxr	0.057464	0.00843053	6.81618	9.47265e-12	-0.0468456	0.0058572	-7.99795	1.32366e-15	0.0106184	0.00601285	1.76595	0.0774197
SHBG	shbg_cleaned	c1qa	0.00331637	0.000486601	6.81539	9.52441e-12	0.0032456	0.000237197	13.6832	1.86916e-42	0.00656198	0.000423489	15.495	7.76282e-54
High light scatter reticulocyte count	High_light_scatter_reticulocyte_count	scg3	6.95413	1.02043	6.81487	9.55933e-12	-15.7601	0.734138	-21.4675	3.03985e-101	-8.806	0.707738	-12.4425	2.09049e-35
High light scatter reticulocyte count	High_light_scatter_reticulocyte_count	nrcam	7.09085	1.04063	6.81398	9.61921e-12	8.74137	0.741851	11.7832	5.88553e-32	15.8322	0.7298	21.6939	3.81491e-103
LDL direct	ldl_chol_cleaned	pla2g10	-0.071855	0.0105454	-6.81388	9.62659e-12	-0.264871	0.00723206	-36.6245	1.80149e-285	-0.336726	0.00760729	-44.2636	0
Cystatin C	log_cysc_cleaned	phykpl	-0.98194	0.144112	-6.81375	9.64023e-12	1.96216	0.0938323	20.9114	3.59533e-96	0.980222	0.109756	8.93091	4.60793e-19
Triglycerides	log_total_tg_cleaned	insl5	-0.287686	0.0422361	-6.81137	9.79796e-12	0.881491	0.0304825	28.918	1.40009e-180	0.593805	0.0290901	20.4126	1.218e-91
Urate	urate_cleaned	pdcd5	-0.000933161	0.00013701	-6.81088	9.8272e-12	0.00223413	9.8742e-05	22.6259	3.88097e-112	0.00130097	9.47453e-05	13.7312	1.03538e-42
Ankle spacing width	Ankle_spacing_width	col6a3	-0.0161793	0.00237594	-6.80965	9.91164e-12	0.0795502	0.00167811	47.4045	0	0.0633709	0.00168095	37.6995	1.88258e-300
IGF-1	igf1_cleaned	rspo1	-0.011838	0.00173869	-6.80857	9.98786e-12	-0.0121895	0.00114823	-10.6159	2.89163e-26	-0.0240274	0.00130707	-18.3827	7.74265e-75
Age	age	icam5	-0.00799368	0.00117412	-6.80822	1.00115e-11	0.0120169	0.000792636	15.1606	1.14346e-51	0.00402319	0.000870517	4.62161	3.832e-06
Gamma glutamyltransferase	log_ggt_cleaned	fbp1	-0.242678	0.0356449	-6.8082	1.00131e-11	1.45292	0.0245885	59.0895	0	1.21024	0.025779	46.9468	0
Triglycerides	log_total_tg_cleaned	tinagl1	-0.299171	0.0439428	-6.80818	1.00153e-11	0.537575	0.0313427	17.1515	1.56639e-65	0.238405	0.0307217	7.76014	8.89869e-15
Urate	urate_cleaned	dner	0.000928512	0.0001364	6.80728	1.00778e-11	-0.00254336	9.45387e-05	-26.9028	5.37986e-157	-0.00161485	9.8673e-05	-16.3657	8.39876e-60
High light scatter reticulocyte count	High_light_scatter_reticulocyte_count	asgr1	-6.71672	0.986699	-6.80727	1.00789e-11	36.4172	0.710355	51.2663	0	29.7005	0.683779	43.4358	0
Aspartate aminotransferase	log_ast_cleaned	clec6a	-0.602853	0.0885643	-6.80695	1.01027e-11	0.904928	0.0605534	14.9443	2.94682e-50	0.302076	0.0648372	4.65899	3.19899e-06
Urate	urate_cleaned	ncr3lg1	-0.000923106	0.000135615	-6.80679	1.01148e-11	0.00106729	9.584e-05	11.1362	9.93702e-29	0.000144187	9.60418e-05	1.5013	0.133296
Direct bilirubin	log_dbil_cleaned	lep	0.39096	0.0574455	6.80575	1.01848e-11	-0.938432	0.0433	-21.6728	3.96036e-103	-0.547472	0.0377766	-14.4924	2.37867e-47
White blood cell (leukocyte) count	White_blood_cell__leukocyte__count	lmnb1	0.0376196	0.00552767	6.80569	1.01922e-11	0.0602361	0.0037744	15.9591	5.06107e-57	0.0978557	0.00403517	24.2507	5.53981e-128
Cereal intake	Cereal_intake	ctsd	-0.0165927	0.00243825	-6.80516	1.02364e-11	-0.00744575	0.00171963	-4.32986	1.49879e-05	-0.0240385	0.00171065	-14.0522	1.27486e-44
Red blood cell (erythrocyte) count	Red_blood_cell__erythrocyte__count	ccl4	-0.181026	0.0266063	-6.80388	1.03178e-11	0.42484	0.019691	21.5753	3.11461e-102	0.243814	0.0178257	13.6777	2.15799e-42
Lymphocyte percentage	Lymphocyte_percentage	ghr	0.00904643	0.0013296	6.80389	1.03229e-11	0.00592106	0.000908796	6.51528	7.41159e-11	0.0149675	0.00096735	15.4727	1.13893e-53
Testosterone	log_testo_cleaned	ca6	0.378798	0.0556902	6.80189	1.04614e-11	0.225988	0.0303892	7.43647	1.07022e-13	0.604786	0.0469634	12.8778	8.53803e-38
Platelet crit	Platelet_crit	nxph3	1.46378	0.215229	6.801	1.05329e-11	-2.57057	0.1425	-18.0391	3.19315e-72	-1.1068	0.159601	-6.93475	4.20303e-12
Mean corpuscular volume	Mean_corpuscular_volume	ebi3_il27	0.0148964	0.00219045	6.80061	1.0553e-11	-0.0170109	0.00142983	-11.8972	1.52126e-32	-0.00211455	0.0016692	-1.2668	0.205242
White blood cell (leukocyte) count	White_blood_cell__leukocyte__count	efna4	0.0367862	0.00540934	6.80049	1.0564e-11	0.10133	0.00370498	27.3497	4.2998e-162	0.138116	0.00393301	35.1172	5.21925e-262
Waist-to-Hip ratio	whr	dner	-0.956319	0.140628	-6.80034	1.05746e-11	-1.76509	0.0899462	-19.6239	4.78106e-85	-2.72141	0.108806	-25.0115	6.22014e-136
Cystatin C	log_cysc_cleaned	gimap7	-0.977752	0.143783	-6.80022	1.05897e-11	1.76838	0.0952201	18.5715	2.08515e-76	0.790626	0.107334	7.36605	1.83042e-13
Gamma glutamyltransferase	log_ggt_cleaned	treml2	-0.256346	0.0376973	-6.80011	1.05905e-11	0.177605	0.025566	6.94695	3.83173e-12	-0.0787408	0.027795	-2.83291	0.00461733
Gamma glutamyltransferase	log_ggt_cleaned	gcnt1	-0.255978	0.0376525	-6.79842	1.07161e-11	0.346375	0.0260898	13.2763	4.46087e-40	0.0903969	0.0270701	3.33937	0.000841265
Diastolic blood pressure, automated reading	Diastolic_blood_pressure	lbr	-0.00611211	0.000899073	-6.79824	1.0728e-11	0.0133338	0.00061572	21.6557	5.55794e-103	0.00722172	0.000652752	11.0635	2.28323e-28
Gamma glutamyltransferase	log_ggt_cleaned	calca	-0.208293	0.0306393	-6.79822	1.07321e-11	0.697597	0.0214436	32.5317	5.37361e-227	0.489305	0.0217527	22.494	1.21542e-110
Glycated haemoglobin (HbA1c)	hba1c_cleaned	adgre1	-0.0143464	0.00211046	-6.79775	1.07693e-11	0.0177456	0.00152512	11.6355	3.3389e-31	0.00339922	0.0014577	2.3319	0.0197162
Age	age	gdf15	0.00668443	0.000983388	6.79735	1.07943e-11	0.0617198	0.000669286	92.2175	0	0.0684043	0.000722555	94.67	0
Red blood cell (erythrocyte) distribution width	Red_blood_cell__erythrocyte__distribution_width	mfap4	0.0848637	0.0124848	6.79737	1.08005e-11	0.0466169	0.00778119	5.99097	2.11821e-09	0.131481	0.00986189	13.3322	2.29666e-40
Urea	urea_cleaned	lmod1	-0.0489378	0.00720018	-6.79675	1.08439e-11	0.200061	0.00507908	39.3892	0	0.151123	0.00507111	29.8008	8.35899e-191
Gamma glutamyltransferase	log_ggt_cleaned	pla2g10	-0.253182	0.0372539	-6.79613	1.08882e-11	-0.367107	0.0260393	-14.0982	5.99903e-45	-0.62029	0.0264928	-23.4135	1.3815e-119
C-reactive protein	log_crp_cleaned	ppp3r1	-0.141053	0.0207589	-6.79481	1.09881e-11	0.38915	0.0137905	28.2186	2.96738e-172	0.248097	0.0154045	16.1054	5.52874e-58
Urea	urea_cleaned	c4bpb	-0.0485767	0.00715023	-6.79373	1.10692e-11	0.124141	0.0051298	24.1999	8.47189e-128	0.0755642	0.00492836	15.3325	9.34142e-53
White blood cell (leukocyte) count	White_blood_cell__leukocyte__count	kiaa0319	0.0376615	0.00554403	6.79317	1.1116e-11	-0.0518802	0.00378517	-13.7062	1.37999e-42	-0.0142187	0.00404778	-3.51271	0.000444588
Body mass index	bmi	fgf21	0.0135497	0.00199465	6.79302	1.11234e-11	0.0558495	0.00119659	46.6739	0	0.0693992	0.00159157	43.6043	0
Ancestry	popAFR	nppc	0.4213	0.0620336	6.79148	1.12436e-11	-0.53703	0.0400974	-13.3931	9.41481e-41	-0.11573	0.0475208	-2.43536	0.0148858
Mean corpuscular volume	Mean_corpuscular_volume	prtn3	0.0152177	0.00224092	6.7908	1.13013e-11	-0.0227397	0.00149101	-15.2512	2.95888e-52	-0.00752202	0.0016721	-4.49855	6.88225e-06
Age	age	trdmt1	-0.00821337	0.00120962	-6.79004	1.13619e-11	0.00673586	0.000836503	8.0524	8.52315e-16	-0.00147752	0.000872552	-1.69333	0.0904099
Glycated haemoglobin (HbA1c)	hba1c_cleaned	lilra3	-0.0143581	0.00211464	-6.78983	1.13759e-11	0.0267825	0.00155425	17.2318	4.0524e-66	0.0124244	0.00142983	8.68943	3.92984e-18
Leisure/social activities	Leisure_social_activitiesPub_or_social_club	mamdc4	0.197905	0.0291479	6.78969	1.13874e-11	0.237178	0.0218855	10.8372	2.67801e-27	0.435083	0.0192553	22.5955	1.37925e-111
Total Lean Mass (g)	Total_Lean_Mass__g_	reg4	1.0648e-05	1.5684e-06	6.78911	1.14293e-11	-2.2915e-05	1.21685e-06	-18.8315	1.61176e-78	-1.22669e-05	9.87456e-07	-12.4228	2.66936e-35
Gamma glutamyltransferase	log_ggt_cleaned	cfhr4	-0.259913	0.0382857	-6.78878	1.14592e-11	0.125901	0.026877	4.68432	2.82518e-06	-0.134013	0.027078	-4.94913	7.51765e-07
Red blood cell (erythrocyte) count	Red_blood_cell__erythrocyte__count	il4r	-0.181497	0.0267353	-6.78868	1.14639e-11	-0.121956	0.0190433	-6.40415	1.54117e-10	-0.303453	0.0187831	-16.1557	2.46416e-58
Cystatin C	log_cysc_cleaned	top1	0.9563	0.140866	6.78872	1.14643e-11	-1.25131	0.0866863	-14.4349	5.06101e-47	-0.295006	0.113589	-2.59715	0.00940731
Waist-to-Hip ratio	whr	osm	0.952806	0.14036	6.78831	1.14936e-11	2.35742	0.09369	25.162	7.62855e-138	3.31023	0.103195	32.0775	4.45858e-220
Cystatin C	log_cysc_cleaned	bag6	-0.966589	0.142398	-6.78795	1.15251e-11	1.63109	0.0929839	17.5417	1.95124e-68	0.664502	0.108018	6.15176	7.81374e-10
Urate	urate_cleaned	clul1	0.000899941	0.00013259	6.78737	1.15687e-11	-0.00225213	9.52662e-05	-23.6404	4.21938e-122	-0.00135219	9.19976e-05	-14.6981	1.20518e-48
Alanine aminotransferase	log_alt_cleaned	igfbp1	-0.333184	0.0490953	-6.78648	1.16386e-11	-1.09115	0.0333477	-32.7203	1.25294e-229	-1.42433	0.0362126	-39.3324	0
Cystatin C	log_cysc_cleaned	ltbp3	-0.89915	0.132496	-6.78625	1.16612e-11	5.03058	0.0890376	56.4994	0	4.13143	0.0971055	42.5457	0
Alanine aminotransferase	log_alt_cleaned	cxcl16	-0.347353	0.0511923	-6.78526	1.17376e-11	0.724362	0.0360039	20.119	2.88451e-89	0.37701	0.0362703	10.3944	3.05207e-25
LDL direct	ldl_chol_cleaned	a1bg	-0.0721868	0.0106389	-6.78518	1.17482e-11	0.15228	0.00743861	20.4715	2.64377e-92	0.0800929	0.0074609	10.735	8.30483e-27
Cystatin C	log_cysc_cleaned	tacstd2	1.00854	0.148648	6.78476	1.17971e-11	-0.780814	0.098912	-7.89403	3.07082e-15	0.227725	0.11048	2.06124	0.0392948
Glycated haemoglobin (HbA1c)	hba1c_cleaned	f2	-0.0143817	0.00212023	-6.78306	1.19215e-11	0.0168581	0.00152492	11.055	2.44857e-28	0.00247637	0.00147274	1.68148	0.0926865
cis-pQTL score	cis_score_tf	tf	0.293014	0.0431983	6.78299	1.19273e-11	0.916975	0.0297738	30.798	4.44427e-204	1.20999	0.0311059	38.899	0
Qualifications	QualificationsOther_professional_qualifications_eg__nursing__teaching	spink6	0.192102	0.0283227	6.78261	1.19544e-11	0.192102	0.0286774	6.69872	2.15037e-11	0.209593	0.0341263	6.14167	8.32096e-10
Neutrophill percentage	Neutrophill_percentage	alcam	0.00734342	0.00108298	6.78075	1.21088e-11	-0.00776527	0.000736591	-10.5422	6.3133e-26	-0.000421857	0.00079517	-0.530524	0.595755
IGF-1	igf1_cleaned	acan	0.0117929	0.00173927	6.78038	1.2143e-11	-0.0039905	0.00120892	-3.30088	0.000965277	0.00780242	0.00122287	6.38043	1.80571e-10
HDL cholesterol	hdl_chol_cleaned	cdh6	-0.196792	0.029025	-6.78008	1.21666e-11	0.14911	0.0175056	8.51786	1.72313e-17	-0.0476817	0.0231108	-2.06318	0.0391089
Alcohol consumption	alcoholNever	pamr1	-0.265423	0.0391503	-6.77958	1.22087e-11	0.285775	0.0255794	11.1721	6.62479e-29	0.0203522	0.0289498	0.703017	0.482054
Age	age	nudt16	-0.00813317	0.00119975	-6.77903	1.22596e-11	0.00737573	0.000827731	8.91078	5.44402e-19	-0.000757446	0.000868018	-0.872615	0.382884
Alanine aminotransferase	log_alt_cleaned	pamr1	-0.338812	0.0499827	-6.77858	1.22936e-11	1.62856	0.036156	45.0425	0	1.28975	0.0341113	37.81	4.58754e-302
SHBG	shbg_cleaned	retn	0.00333815	0.000492498	6.77799	1.23441e-11	-0.00261638	0.000238382	-10.9756	5.87692e-28	0.000721768	0.000432561	1.66859	0.0952144
Triglycerides	log_total_tg_cleaned	fes	-0.300075	0.0442762	-6.77735	1.24022e-11	0.549912	0.0312004	17.6252	4.56876e-69	0.249837	0.0314089	7.95435	1.89989e-15
Phosphate	phos_cleaned	tnf	-0.426016	0.0628668	-6.77649	1.24757e-11	0.474252	0.0454555	10.4333	1.99469e-25	0.0482355	0.0431643	1.11749	0.2638
Cystatin C	log_cysc_cleaned	l1cam	-0.941634	0.138971	-6.77576	1.25343e-11	1.79755	0.0902643	19.9143	1.64302e-87	0.855913	0.106092	8.06765	7.57345e-16
Urea	urea_cleaned	sgsh	-0.0507675	0.00749279	-6.77551	1.25635e-11	0.0115887	0.00518693	2.23421	0.025479	-0.0391788	0.0054043	-7.24956	4.34244e-13
Urate	urate_cleaned	dctpp1	-0.000929651	0.000137212	-6.7753	1.25754e-11	0.00278346	9.83751e-05	28.2944	3.6597e-173	0.00185381	9.54585e-05	19.4201	3.1584e-83
C-reactive protein	log_crp_cleaned	cd2ap	-0.141155	0.020835	-6.77487	1.26126e-11	0.281646	0.0138595	20.3215	5.19785e-91	0.140491	0.0154365	9.10126	9.76328e-20
Systolic blood pressure, automated reading	Systolic_blood_pressure	ptp4a3	-0.00345125	0.00050945	-6.77447	1.26565e-11	0.00737308	0.000339712	21.7039	2.29537e-103	0.00392183	0.000372998	10.5143	8.76285e-26
SHBG	shbg_cleaned	dmp1	0.00330893	0.00048848	6.77393	1.27033e-11	0.00546088	0.000248063	22.0141	2.9398e-106	0.00876981	0.000402505	21.7881	5.90145e-104
Alanine aminotransferase	log_alt_cleaned	nhlrc3	-0.349965	0.0516651	-6.77373	1.27242e-11	1.57266	0.0360456	43.6297	0	1.22269	0.0369541	33.0868	3.25416e-233
Alanine aminotransferase	log_alt_cleaned	ftcd	-0.262025	0.0386838	-6.77349	1.27373e-11	3.63511	0.0278081	130.721	0	3.37309	0.0266225	126.701	0
Weight change compared with 1 year ago	Weight_change_compared_with_1_year_agoYes___gained_weight	ptgr1	0.154437	0.0228002	6.77347	1.2739e-11	0.178664	0.0146975	12.1561	6.78919e-34	0.333101	0.0174266	19.1145	1.07183e-80
IGF-1	igf1_cleaned	gpr37	0.0116974	0.00172701	6.77323	1.27598e-11	-0.0242195	0.00116204	-20.8422	1.41298e-95	-0.0125221	0.00126883	-9.869	6.42923e-23
Cystatin C	log_cysc_cleaned	hmcn2	-0.973069	0.143674	-6.77274	1.28076e-11	1.67637	0.0933929	17.9497	1.55784e-71	0.703301	0.109636	6.41486	1.44328e-10
Smoking	smokingPrevious	scarb2	0.143902	0.02125	6.77187	1.28801e-11	0.091497	0.0148203	6.17377	6.78129e-10	0.235399	0.0151532	15.5347	4.31506e-54
Aspartate aminotransferase	log_ast_cleaned	upb1	-0.517501	0.0764217	-6.77165	1.28997e-11	4.68518	0.0542285	86.397	0	4.16768	0.0535039	77.8948	0
Systolic blood pressure, automated reading	Systolic_blood_pressure	c1r	-0.00343055	0.000506726	-6.77004	1.30444e-11	0.0069993	0.000326836	21.4153	9.58656e-101	0.00356875	0.000387245	9.21573	3.40245e-20
Body mass index	bmi	igfbp6	-0.0123162	0.00181927	-6.76986	1.30577e-11	0.048687	0.00110321	44.1321	0	0.0363708	0.00143184	25.4014	4.58062e-140
Ancestry	popAFR	slitrk1	0.468093	0.0691504	6.76921	1.31247e-11	-0.490896	0.0452591	-10.8464	2.43448e-27	-0.0228032	0.052329	-0.435767	0.663011
Urate	urate_cleaned	sart1	-0.000958532	0.000141614	-6.76863	1.31775e-11	0.00246375	0.000100435	24.5308	4.05446e-131	0.00150522	9.98709e-05	15.0717	4.98594e-51
Simvastatin	C10AA01	bsg	-0.199828	0.0295241	-6.76831	1.31953e-11	0.158943	0.0235055	6.76192	1.39388e-11	-0.0408854	0.0180269	-2.26803	0.0233382
Glycated haemoglobin (HbA1c)	hba1c_cleaned	srp14	-0.0139593	0.00206254	-6.76801	1.32255e-11	0.0335509	0.0014906	22.5083	5.39996e-111	0.0195916	0.00142425	13.7557	7.44861e-43
Qualifications	QualificationsOther_professional_qualifications_eg__nursing__teaching	pcdh9	0.201907	0.0298335	6.76779	1.32494e-11	0.201907	0.0302543	6.67366	2.55303e-11	0.0769045	0.0355434	2.16368	0.0305014
C-reactive protein	log_crp_cleaned	echdc3	-0.140368	0.0207423	-6.76722	1.3301e-11	0.431613	0.0136693	31.5754	3.5118e-214	0.291245	0.0155355	18.7471	1.00921e-77
Urea	urea_cleaned	gdf2	-0.0468497	0.00692331	-6.76696	1.33215e-11	0.00747934	0.00481576	1.5531	0.120413	-0.0393704	0.00496844	-7.92409	2.42029e-15
Haemoglobin concentration	Haemoglobin_concentration	fcrl5	0.0630486	0.00931859	6.76589	1.34192e-11	-0.0173459	0.00656016	-2.64412	0.00819585	0.0457027	0.00661892	6.90487	5.17827e-12
LDL direct	ldl_chol_cleaned	lgals7_lgals7b	-0.0718806	0.010624	-6.76585	1.34238e-11	0.0811085	0.00713041	11.375	6.69266e-30	0.00922786	0.00787378	1.17197	0.241222
Phosphate	phos_cleaned	tnfsf12	-0.415827	0.0614603	-6.76579	1.34266e-11	0.583802	0.04388	13.3045	3.05335e-40	0.167975	0.0429189	3.91377	9.11692e-05
Triglycerides	log_total_tg_cleaned	acy1	-0.263454	0.0389415	-6.7654	1.34653e-11	1.69547	0.028094	60.35	0	1.43202	0.0268289	53.3759	0
Body mass index	bmi	c2	-0.0136812	0.00202265	-6.76399	1.35963e-11	0.0585606	0.00123028	47.5993	0	0.0448794	0.00158586	28.2997	1.00239e-172
Age	age	hgs	-0.00808523	0.00119547	-6.76325	1.36699e-11	2.88831e-05	0.000834052	0.0346298	0.972375	-0.00805635	0.000852996	-9.44477	3.95795e-21
Aspartate aminotransferase	log_ast_cleaned	cd4	-0.591807	0.0875041	-6.76319	1.36721e-11	1.44185	0.0618827	23.2998	1.04883e-118	0.850046	0.0615689	13.8064	3.71344e-43
Simvastatin	C10AA01	gsta3	-0.202572	0.0299725	-6.75861	1.41146e-11	0.42616	0.023646	18.0225	4.14345e-72	0.223588	0.0185204	12.0725	1.94886e-33
Alanine aminotransferase	log_alt_cleaned	nppb	-0.353548	0.052315	-6.75806	1.41674e-11	-0.192643	0.0353878	-5.44376	5.27087e-08	-0.546191	0.0387512	-14.0948	6.83165e-45
Ancestry	popCSA	il6	-0.482744	0.0714457	-6.75679	1.42893e-11	0.561188	0.052724	10.6439	2.14398e-26	0.0784446	0.048203	1.62738	0.103673
Urea	urea_cleaned	lgmn	-0.0496997	0.00735595	-6.75639	1.43273e-11	-0.00280049	0.00509242	-0.549933	0.582371	-0.0525002	0.00530884	-9.88919	5.24616e-23
Smoking	smokingCurrent	serping1	0.220537	0.0326455	6.75553	1.44176e-11	0.30351	0.0241873	12.5483	5.35254e-36	0.524048	0.0218722	23.9596	5.03595e-125
Red blood cell (erythrocyte) distribution width	Red_blood_cell__erythrocyte__distribution_width	thbs2	0.0819262	0.0121307	6.75364	1.46024e-11	0.0772271	0.00736606	10.4842	1.16595e-25	0.159153	0.00983847	16.1766	1.75712e-58
Leisure/social activities	Leisure_social_activitiesSports_club_or_gym	hs6st2	-0.165209	0.024465	-6.75287	1.46896e-11	-0.0559289	0.0158617	-3.52604	0.000422683	-0.221138	0.0188435	-11.7355	1.0842e-31
Ankle spacing width	Ankle_spacing_width	cdhr2	-0.0142801	0.00211611	-6.74826	1.51539e-11	0.0680479	0.00158066	43.0502	0	0.0537679	0.00138744	38.7532	0
Waist-to-Hip ratio	whr	lgals4	0.9463	0.140232	6.74811	1.51688e-11	2.84194	0.0896557	31.6984	6.81542e-216	3.78824	0.108554	34.8972	6.56634e-259
Acetylsalicylic Acid	A01AD05	krt18	-0.179796	0.0266445	-6.74797	1.51843e-11	0.444962	0.0208981	21.292	1.22713e-99	0.265166	0.01663	15.945	7.0351e-57
Cystatin C	log_cysc_cleaned	fis1	-0.951271	0.141003	-6.74645	1.53438e-11	1.40791	0.0935969	15.0423	6.75863e-51	0.456639	0.104921	4.35222	1.35451e-05
Body mass index	bmi	ntrk2	0.0139911	0.00207392	6.74619	1.53709e-11	0.0289167	0.00127599	22.6621	1.7897e-112	0.0429078	0.00160499	26.734	1.11309e-154
Triglycerides	log_total_tg_cleaned	sftpa2	-0.29872	0.0442801	-6.74614	1.53799e-11	0.548837	0.0305391	17.9716	1.02466e-71	0.250117	0.0321842	7.77142	8.14976e-15
Aspartate aminotransferase	log_ast_cleaned	pgf	-0.555656	0.0823692	-6.74592	1.53972e-11	1.26716	0.0578118	21.9188	1.98545e-105	0.711509	0.0585048	12.1615	6.57383e-34
Leisure/social activities	Leisure_social_activitiesPub_or_social_club	ssc4d	-0.185075	0.0274355	-6.74582	1.54107e-11	-0.0887098	0.0204041	-4.34764	1.38203e-05	-0.273785	0.0183231	-14.9421	3.3183e-50
Triglycerides	log_total_tg_cleaned	bcl2	-0.296201	0.0439143	-6.74498	1.5504e-11	0.933105	0.0308195	30.2765	2.08217e-197	0.636903	0.0313058	20.3446	4.74956e-91
Alanine aminotransferase	log_alt_cleaned	il12rb1	-0.352453	0.0522575	-6.74454	1.55494e-11	0.686379	0.0364752	18.8177	2.13859e-78	0.333926	0.0373771	8.93398	4.47044e-19
cis-pQTL score	cis_score_sod3	sod3	0.168642	0.0250045	6.74445	1.55604e-11	0.942964	0.0178335	52.8761	0	1.11161	0.0173222	64.1722	0
Glycated haemoglobin (HbA1c)	hba1c_cleaned	dnajc9	-0.0142029	0.00210625	-6.74322	1.56932e-11	0.0271028	0.00153294	17.6803	1.75349e-69	0.0128999	0.00144213	8.94505	4.04912e-19
trans-pQTL score	trans_score_f3	f3	-0.232319	0.0344535	-6.74296	1.57155e-11	1.1036	0.0244802	45.0813	0	0.871279	0.0237895	36.6245	3.69149e-284
Triglycerides	log_total_tg_cleaned	ccl4	-0.289113	0.0428763	-6.74296	1.57158e-11	1.14133	0.0310742	36.7291	4.24725e-287	0.852213	0.0293572	29.0291	1.88391e-181
Diastolic blood pressure, automated reading	Diastolic_blood_pressure	cd99l2	-0.00601406	0.000892136	-6.74119	1.5908e-11	0.0180751	0.000610251	29.619	2.88044e-189	0.012061	0.000648787	18.5901	1.74715e-76
Albumin	albumin_cleaned	krt19	-0.0250272	0.00371281	-6.74078	1.59542e-11	-0.0337563	0.00256631	-13.1536	2.2488e-39	-0.0587835	0.00267049	-22.0123	4.24316e-106
Aspartate aminotransferase	log_ast_cleaned	chchd10	-0.548057	0.081308	-6.74051	1.59881e-11	2.79001	0.0582826	47.8704	0	2.24195	0.0561679	39.9152	0
SHBG	shbg_cleaned	upb1	-0.00319877	0.000474567	-6.7404	1.59993e-11	-0.0100192	0.00023567	-42.5135	0	-0.0132179	0.000404137	-32.7066	2.21791e-228
Albumin	albumin_cleaned	tnfrsf17	-0.0254701	0.00377874	-6.74036	1.60094e-11	-0.0343345	0.00256812	-13.3695	1.31007e-40	-0.0598046	0.00277231	-21.5721	5.69196e-102
Body mass index	bmi	gas2	0.0142989	0.00212148	6.74004	1.60427e-11	0.0252558	0.00128222	19.6969	1.23105e-85	0.0395547	0.00167832	23.568	4.57627e-121
Alkaline phosphatase	log_alp_cleaned	il6r	-0.550222	0.0816455	-6.73916	1.61342e-11	1.15454	0.0516159	22.3678	1.21115e-109	0.604315	0.0632809	9.54972	1.44999e-21
IGF-1	igf1_cleaned	rida	0.0117439	0.00174286	6.7383	1.62377e-11	-0.0265464	0.00118292	-22.4413	2.6486e-110	-0.0148025	0.00126652	-11.6875	1.89812e-31
Mean corpuscular volume	Mean_corpuscular_volume	fut3_fut5	0.0144552	0.00214551	6.73739	1.63279e-11	0.0183902	0.00140722	13.0685	6.82635e-39	0.0328454	0.00162688	20.1892	9.70856e-90
White blood cell (leukocyte) count	White_blood_cell__leukocyte__count	anxa10	0.0373736	0.00554736	6.73718	1.63573e-11	0.0338569	0.00380154	8.90611	5.67499e-19	0.0712305	0.00403164	17.6679	2.61249e-69
Triglycerides	log_total_tg_cleaned	pros1	-0.285924	0.0424398	-6.73717	1.63586e-11	1.48397	0.0298393	49.732	0	1.19804	0.0301875	39.6866	0
Triglycerides	log_total_tg_cleaned	ccl23	-0.274743	0.0407874	-6.73597	1.64882e-11	1.68835	0.0286894	58.8491	0	1.4136	0.0289968	48.7503	0
Forced expiratory volume in 1-second (FEV1)	Forced_expiratory_volume_in_1_second__FEV1_	tnfrsf10a	0.0987327	0.0146592	6.73519	1.65793e-11	-0.463481	0.0113495	-40.8372	0	-0.364748	0.00923062	-39.515	0
Total bilirubin	log_tbil_cleaned	cdhr5	0.39888	0.0592376	6.73357	1.67641e-11	-0.854845	0.0424093	-20.157	1.37996e-89	-0.455965	0.0411914	-11.0694	2.14272e-28
Alanine aminotransferase	log_alt_cleaned	chad	-0.3543	0.0526178	-6.73346	1.67861e-11	-0.0300506	0.0391745	-0.767097	0.443032	-0.384351	0.0343232	-11.198	5.15629e-29
Phosphate	phos_cleaned	luzp2	-0.41694	0.0619226	-6.73325	1.68065e-11	0.492315	0.043276	11.3762	6.6335e-30	0.0753745	0.0443603	1.69914	0.0893081
White blood cell (leukocyte) count	White_blood_cell__leukocyte__count	cd200	0.0362677	0.00538649	6.73308	1.68211e-11	-0.0760834	0.00366543	-20.7571	7.77541e-95	-0.0398158	0.0039484	-10.084	7.43123e-24
Calcium	ca_cleaned	tmprss5	-0.720091	0.106956	-6.73258	1.68809e-11	1.02749	0.0707051	14.5321	1.23697e-47	0.307403	0.0796215	3.86081	0.00011338
Alkaline phosphatase	log_alp_cleaned	adamtsl2	-0.547193	0.081284	-6.73186	1.69662e-11	1.69729	0.0485736	34.9426	1.37594e-260	1.15009	0.0668378	17.2072	7.29833e-66
Lymphocyte percentage	Lymphocyte_percentage	dll1	-0.0086544	0.00128561	-6.73175	1.69737e-11	-0.0127287	0.000887958	-14.3348	2.09225e-46	-0.0213831	0.000923776	-23.1475	5.56987e-117
Time blood draw	Time_blood_draw	eddm3b	0.0151366	0.00224854	6.73174	1.69816e-11	-0.0054504	0.00163226	-3.33917	0.000841644	0.00968618	0.00152821	6.33826	2.37564e-10
Neutrophill percentage	Neutrophill_percentage	cd83	0.00769822	0.0011437	6.73096	1.70668e-11	-0.00470977	0.000775189	-6.07564	1.25427e-09	0.00298845	0.000843183	3.54424	0.000394659
Age	age	s100a12	-0.00795211	0.00118162	-6.72983	1.72018e-11	0.0124324	0.000827843	15.0178	9.80184e-51	0.00448027	0.00083838	5.34396	9.19633e-08
Urea	urea_cleaned	ccl24	-0.0491749	0.00730718	-6.72967	1.72183e-11	0.0828166	0.00516213	16.0431	1.30522e-57	0.0336417	0.00514451	6.53934	6.33091e-11
Urate	urate_cleaned	adam22	-0.000932483	0.000138626	-6.7266	1.75873e-11	0.00199048	9.65085e-05	20.625	1.15407e-93	0.001058	9.98093e-05	10.6002	3.50233e-26
Red blood cell (erythrocyte) count	Red_blood_cell__erythrocyte__count	pglyrp1	-0.178241	0.0264995	-6.72618	1.76357e-11	0.432638	0.0191771	22.5601	1.68597e-111	0.254397	0.0182735	13.9217	7.54494e-44
IGF-1	igf1_cleaned	scrg1	0.0114978	0.00170955	6.72565	1.77055e-11	-0.0143377	0.00120091	-11.939	9.29224e-33	-0.00283983	0.00118253	-2.40148	0.0163385
Total Lean Mass (g)	Total_Lean_Mass__g_	ermap	-1.0526e-05	1.56526e-06	-6.72474	1.78231e-11	2.6996e-05	1.23961e-06	21.7779	4.73962e-104	1.64701e-05	9.61279e-07	17.1335	2.6454e-65
Smoking	smokingPrevious	ptprr	-0.141721	0.0210766	-6.7241	1.78952e-11	-0.0342383	0.0141339	-2.42242	0.0154255	-0.175959	0.0157298	-11.1864	5.84322e-29
Glycated haemoglobin (HbA1c)	hba1c_cleaned	hla_e	-0.0140767	0.00209383	-6.72292	1.80353e-11	0.0254674	0.00152482	16.7019	2.94407e-62	0.0113907	0.00143216	7.9535	1.91076e-15
Prednisolone	A07EA01	endou	0.652186	0.0970457	6.7204	1.83736e-11	-0.518161	0.0611401	-8.47497	2.505e-17	0.134025	0.0754834	1.77556	0.0758226
Mean corpuscular volume	Mean_corpuscular_volume	adamtsl4	0.0148362	0.0022078	6.71989	1.84253e-11	0.0051652	0.00145357	3.55346	0.000380988	0.0200014	0.00166539	12.01	4.16871e-33
Type 2 diabetes	bin_250_2	cntn3	-0.324309	0.0482679	-6.71895	1.85326e-11	0.698278	0.0400958	17.4152	1.70429e-67	0.373968	0.0276984	13.5014	2.34368e-41
Body mass index	bmi	susd5	-0.0140744	0.00209477	-6.71884	1.85585e-11	-0.0132443	0.00126693	-10.4539	1.61445e-25	-0.0273187	0.00165333	-16.5235	6.73656e-61
Urate	urate_cleaned	anxa1	-0.000948712	0.000141203	-6.71878	1.85671e-11	0.00188821	0.000100614	18.7668	5.74419e-78	0.000939495	9.90184e-05	9.48808	2.62867e-21
IGF-1	igf1_cleaned	cxcl13	-0.0117051	0.00174242	-6.71774	1.86848e-11	0.000429231	0.00118306	0.362813	0.716748	-0.0112759	0.00126614	-8.90573	5.75127e-19
Platelet crit	Platelet_crit	igfbpl1	-1.43273	0.213278	-6.71768	1.8695e-11	-0.804477	0.13672	-5.88413	4.05681e-09	-2.23721	0.164502	-13.5999	6.21603e-42
Age	age	ephb4	0.00780371	0.00116172	6.71739	1.87295e-11	0.0119478	0.000802702	14.8845	7.04009e-50	0.0197515	0.000838715	23.5497	5.75801e-121
Systolic blood pressure, automated reading	Systolic_blood_pressure	ifnar1	-0.00341725	0.000508757	-6.71685	1.88069e-11	0.00468693	0.000330807	14.1682	2.25919e-45	0.00126968	0.00038523	3.2959	0.000982841
Mean sphered cell volume	Mean_sphered_cell_volume	tpp1	0.0122312	0.00182114	6.71625	1.88805e-11	-0.00113396	0.00123015	-0.921803	0.356641	0.0110973	0.00134412	8.25617	1.59928e-16
White blood cell (leukocyte) count	White_blood_cell__leukocyte__count	alcam	0.0348183	0.00518485	6.7154	1.89875e-11	-0.00785342	0.0035167	-2.23318	0.0255467	0.0269649	0.0038144	7.06923	1.60972e-12
Triglycerides	log_total_tg_cleaned	pspn	0.218101	0.032478	6.71535	1.89962e-11	0.332119	0.0237617	13.977	3.2598e-44	0.55022	0.0219508	25.0661	1.62932e-136
Body mass index	bmi	leg1	0.0145996	0.00217436	6.71442	1.91361e-11	-0.0245139	0.00128682	-19.05	3.04378e-80	-0.00991437	0.00176062	-5.63119	1.81624e-08
Age	age	gpihbp1	-0.00804197	0.00119782	-6.71386	1.91965e-11	0.0116663	0.000827438	14.0993	5.95976e-45	0.00362429	0.000865347	4.18825	2.82366e-05
Alkaline phosphatase	log_alp_cleaned	csf2	-0.559654	0.0833602	-6.71368	1.92273e-11	0.709624	0.052612	13.4879	2.69366e-41	0.14997	0.0647584	2.31584	0.0205776
Mean sphered cell volume	Mean_sphered_cell_volume	lmod1	0.0122783	0.00183007	6.70922	1.98162e-11	0.00903258	0.00127406	7.08961	1.38443e-12	0.0213109	0.00129976	16.3961	5.22404e-60
Urate	urate_cleaned	kit	0.0009142	0.000136262	6.70913	1.98225e-11	-0.00235398	9.67636e-05	-24.3271	4.2517e-129	-0.00143978	9.59242e-05	-15.0096	1.21322e-50
Aspartate aminotransferase	log_ast_cleaned	vtcn1	0.598674	0.089236	6.70889	1.98601e-11	-0.0435064	0.0623651	-0.697608	0.48543	0.555168	0.0636792	8.71821	3.05222e-18
White blood cell (leukocyte) count	White_blood_cell__leukocyte__count	prap1	-0.0346452	0.00516429	-6.7086	1.98989e-11	0.163617	0.00360766	45.3527	0	0.128972	0.00366402	35.1996	4.30766e-263
Heel bone mineral density (BMD) T-score, automated	Heel_bone_mineral_density__BMD__T_score__automated	serpinb9	0.0537914	0.00801908	6.70792	1.99879e-11	-0.0396662	0.0062208	-6.37638	1.84762e-10	0.0141251	0.00506612	2.78816	0.00530601
Gamma glutamyltransferase	log_ggt_cleaned	mamdc4	0.244033	0.0363858	6.70683	2.01431e-11	1.10625	0.0251305	44.0201	0	1.35028	0.0262652	51.4094	0
Heel bone mineral density (BMD) T-score, automated	Heel_bone_mineral_density__BMD__T_score__automated	msmb	0.0503517	0.00750808	6.70633	2.02069e-11	-0.0944073	0.00573756	-16.4543	1.73708e-60	-0.0440556	0.00482605	-9.1287	7.5911e-20
Aspartate aminotransferase	log_ast_cleaned	adamts4	-0.603969	0.0900744	-6.70522	2.03733e-11	1.00401	0.062124	16.1614	2.05229e-58	0.40004	0.065278	6.12826	9.06336e-10
Urate	urate_cleaned	pth	-0.000923811	0.000137818	-6.70312	2.06663e-11	0.00379221	9.72585e-05	38.991	0	0.0028684	9.77355e-05	29.3486	3.84136e-185
SHBG	shbg_cleaned	il6st	0.00331068	0.000493987	6.70195	2.08202e-11	-0.000713704	0.000244281	-2.92166	0.00348512	0.00259697	0.00042239	6.14829	7.98374e-10
Alkaline phosphatase	log_alp_cleaned	serpinc1	-0.544177	0.0812041	-6.70135	2.0912e-11	1.04041	0.0511809	20.328	4.73406e-91	0.496229	0.0631729	7.8551	4.20413e-15
Triglycerides	log_total_tg_cleaned	ahsg	-0.293359	0.0437825	-6.70037	2.10526e-11	1.00031	0.0308962	32.3765	7.8608e-225	0.706952	0.0310141	22.7945	1.66013e-113
Lipoprotein A	log_lipo_a_cleaned	marco	-0.133726	0.0199631	-6.69869	2.129e-11	0.155683	0.0138596	11.2329	3.34779e-29	0.0219566	0.0142447	1.54139	0.123239
Age	age	gc	-0.00799057	0.00119285	-6.69872	2.12914e-11	0.00189109	0.000815892	2.31783	0.0204677	-0.00609947	0.000871712	-6.99712	2.69884e-12
Testosterone	log_testo_cleaned	pm20d1	-0.388066	0.0579402	-6.69769	2.14368e-11	0.360586	0.0300008	12.0192	3.54388e-33	-0.0274804	0.0515517	-0.533065	0.593995
Neutrophill percentage	Neutrophill_percentage	igfbp1	0.00747677	0.00111652	6.6965	2.16087e-11	0.0047288	0.000743343	6.36154	2.03452e-10	0.0122056	0.000839285	14.5428	1.14224e-47
Alkaline phosphatase	log_alp_cleaned	lta4h	-0.540949	0.0808054	-6.69447	2.19103e-11	1.10822	0.0517084	21.432	6.30212e-101	0.567267	0.0617308	9.18936	4.33107e-20
Total Lean Mass (g)	Total_Lean_Mass__g_	guca2a	1.05056e-05	1.56937e-06	6.69415	2.19612e-11	-2.38084e-05	1.23166e-06	-19.3304	1.34772e-82	-1.33028e-05	9.74266e-07	-13.6541	2.98014e-42
Age	age	csf2rb	-0.00810265	0.0012105	-6.69365	2.20496e-11	0.00432138	0.000855769	5.04971	4.46028e-07	-0.00378127	0.000848997	-4.4538	8.48543e-06
Phosphate	phos_cleaned	pon3	-0.40449	0.0604328	-6.69322	2.20984e-11	0.543905	0.0436855	12.4505	1.80474e-35	0.139415	0.0415158	3.35812	0.000786242
High light scatter reticulocyte count	High_light_scatter_reticulocyte_count	adgrg1	6.83837	1.02193	6.69162	2.23437e-11	18.9915	0.661085	28.7279	2.36225e-178	25.8299	0.787685	32.7922	1.19693e-229
Simvastatin	C10AA01	gusb	-0.191157	0.0285723	-6.6903	2.25445e-11	0.0883468	0.0227731	3.87944	0.000104986	-0.102811	0.0174175	-5.90273	3.63381e-09
Monocyte count	Monocyte_count	cga	0.323512	0.0483561	6.69019	2.2562e-11	-0.162343	0.0402214	-4.03625	5.44873e-05	0.161168	0.0266244	6.05339	1.44396e-09
Direct bilirubin	log_dbil_cleaned	clmp	0.430088	0.0642928	6.68952	2.26629e-11	-0.589961	0.0471425	-12.5144	8.11205e-36	-0.159874	0.0437052	-3.658	0.000254846
Systolic blood pressure, automated reading	Systolic_blood_pressure	lsp1	-0.0033236	0.000496842	-6.68945	2.26774e-11	0.00890981	0.000322129	27.6592	1.08309e-165	0.00558622	0.000377168	14.8109	2.29993e-49
C-reactive protein	log_crp_cleaned	fgf5	0.139339	0.0208307	6.68913	2.27306e-11	-0.217481	0.0136068	-15.9832	3.43298e-57	-0.0781416	0.015783	-4.95099	7.44586e-07
Diastolic blood pressure, automated reading	Diastolic_blood_pressure	hnrnpul1	-0.00606921	0.000907336	-6.68905	2.27448e-11	0.0136039	0.000624641	21.7787	4.33124e-104	0.00753466	0.000654536	11.5115	1.4556e-30
Age	age	fgf16	-0.00812079	0.00121448	-6.68664	2.31303e-11	0.00816321	0.000837827	9.74331	2.18716e-22	4.24245e-05	0.000878517	0.0482911	0.961485
Gamma glutamyltransferase	log_ggt_cleaned	acan	-0.252011	0.0376929	-6.6859	2.3235e-11	0.0156322	0.0272026	0.574659	0.565528	-0.236379	0.0256723	-9.20753	3.66714e-20
C-reactive protein	log_crp_cleaned	hyou1	-0.137137	0.0205147	-6.6848	2.34041e-11	0.450686	0.0132048	34.1305	3.41583e-249	0.31355	0.0157965	19.8493	7.78042e-87
Alkaline phosphatase	log_alp_cleaned	ccl8	-0.540613	0.0808979	-6.68266	2.37492e-11	1.21831	0.0514713	23.6697	2.05566e-122	0.677696	0.0622368	10.889	1.55676e-27
Red blood cell (erythrocyte) count	Red_blood_cell__erythrocyte__count	itgb2	-0.174675	0.0261397	-6.68239	2.37991e-11	0.486295	0.0187678	25.9111	6.36424e-146	0.311619	0.0181953	17.1264	2.84161e-65
Qualifications	QualificationsOther_professional_qualifications_eg__nursing__teaching	gzma	0.194126	0.0290506	6.68235	2.37995e-11	0.194126	0.02924	6.63907	3.22595e-11	0.0746725	0.0351441	2.12475	0.0336196
Age	age	epha2	-0.00759433	0.00113647	-6.68238	2.38057e-11	0.0433859	0.00078037	55.5966	0	0.0357916	0.000826454	43.3074	0
Platelet crit	Platelet_crit	col1a1	1.41503	0.211822	6.6803	2.41348e-11	-1.32336	0.143992	-9.19055	4.22558e-20	0.0916724	0.151545	0.604919	0.54524
LDL direct	ldl_chol_cleaned	tpsd1	-0.074709	0.0111845	-6.67968	2.42459e-11	0.00916073	0.00754467	1.2142	0.224684	-0.0655483	0.00823039	-7.96418	1.75549e-15
Platelet crit	Platelet_crit	chrdl2	-1.41718	0.212192	-6.67874	2.43949e-11	-0.169403	0.151416	-1.11879	0.263241	-1.58658	0.140028	-11.3305	1.14647e-29
Lymphocyte percentage	Lymphocyte_percentage	fgl1	-0.00823051	0.00123235	-6.67871	2.44071e-11	-0.01742	0.000823091	-21.1641	1.84486e-98	-0.0256505	0.000921574	-27.8333	3.51471e-167
Smoking	smokingCurrent	dpp6	0.208787	0.0312655	6.67787	2.45407e-11	-0.797402	0.0225936	-35.2932	8.6237e-266	-0.588615	0.0216131	-27.2342	2.46286e-160
SHBG	shbg_cleaned	omd	0.00321855	0.00048201	6.67736	2.46247e-11	0.00349103	0.000248893	14.0262	1.63696e-44	0.00670958	0.000387489	17.3155	1.11849e-66
Cystatin C	log_cysc_cleaned	fgl1	0.898527	0.134574	6.67683	2.47216e-11	1.37764	0.0869299	15.8477	2.93016e-56	2.27616	0.103421	22.0087	4.84542e-106
Eosinophill percentage	Eosinophill_percentage	cd74	-0.0415427	0.00622226	-6.67647	2.47733e-11	0.0632226	0.00454866	13.8992	9.5756e-44	0.0216799	0.00422716	5.12872	2.94469e-07
Alanine aminotransferase	log_alt_cleaned	cr2	0.345419	0.051739	6.67617	2.48248e-11	0.371028	0.0358304	10.3551	4.49956e-25	0.716447	0.0373382	19.188	2.57611e-81
Albumin	albumin_cleaned	tf	0.0249865	0.00374314	6.67529	2.49818e-11	0.0333795	0.00258305	12.9225	4.58017e-38	0.058366	0.00269691	21.6418	1.22135e-102
Triglycerides	log_total_tg_cleaned	ccl21	-0.288723	0.0432632	-6.67363	2.52577e-11	0.872764	0.0309091	28.2365	1.70156e-172	0.584042	0.0301796	19.3522	1.1412e-82
Age	age	lrrc37a2	-0.00800613	0.00119977	-6.67304	2.53678e-11	0.0107703	0.000813031	13.2471	6.61478e-40	0.00276416	0.000886012	3.11977	0.00181258
Calcium	ca_cleaned	ccl24	-0.70617	0.10584	-6.67208	2.55268e-11	1.09077	0.0703309	15.5091	5.62499e-54	0.384597	0.0783792	4.90687	9.32787e-07
Smoking	smokingCurrent	tmprss11d	0.215225	0.0322576	6.67208	2.55351e-11	0.178447	0.0229537	7.77423	7.91439e-15	0.393672	0.0226931	17.3477	6.66985e-67
Alanine aminotransferase	log_alt_cleaned	lgals4	-0.339834	0.0509376	-6.67158	2.56141e-11	1.28721	0.0344048	37.4138	1.70499e-297	0.947378	0.0377947	25.0664	1.6263e-136
Mean corpuscular volume	Mean_corpuscular_volume	mmp8	0.0145982	0.00218873	6.66975	2.59333e-11	0.000113378	0.00147385	0.0769261	0.938683	0.0147116	0.00160868	9.14513	6.51801e-20
Qualifications	QualificationsNone_of_the_above	lgals9	-0.185974	0.0278833	-6.66974	2.59377e-11	0.677459	0.0200722	33.7512	8.47909e-244	0.491484	0.0190626	25.7827	3.48326e-144
Ancestry	popAFR	fstl3	-0.468104	0.0701854	-6.66953	2.5975e-11	-0.648953	0.0458858	-14.1428	3.19871e-45	-1.11706	0.0529025	-21.1154	7.08801e-98
Triglycerides	log_total_tg_cleaned	ndufs6	-0.294254	0.0441229	-6.66896	2.60816e-11	0.700245	0.0314237	22.284	7.81832e-109	0.405991	0.0309011	13.1384	2.92878e-39
Gamma glutamyltransferase	log_ggt_cleaned	gchfr	-0.247482	0.0371097	-6.66894	2.6102e-11	1.03199	0.0265495	38.8704	0	0.784505	0.0255613	30.6911	9.52098e-202
High light scatter reticulocyte count	High_light_scatter_reticulocyte_count	gask1a	-7.07403	1.06114	-6.66644	2.65444e-11	19.1834	0.757431	25.3269	1.63202e-139	12.1094	0.743061	16.2966	2.69257e-59
White blood cell (leukocyte) count	White_blood_cell__leukocyte__count	ccl28	0.036534	0.00548061	6.66605	2.65974e-11	0.0379485	0.0037062	10.2392	1.49383e-24	0.0744825	0.00404714	18.4038	5.27039e-75
Alanine aminotransferase	log_alt_cleaned	adipoq	-0.303217	0.0454917	-6.66533	2.67344e-11	-0.775424	0.0323187	-23.9931	1.21207e-125	-1.07864	0.0318066	-33.9124	6.98194e-245
Total Lean Mass (g)	Total_Lean_Mass__g_	gask1a	-1.06891e-05	1.60379e-06	-6.66489	2.68248e-11	2.8833e-05	1.25542e-06	22.9667	2.30237e-115	1.81439e-05	9.99181e-07	18.1587	4.69702e-73
Acetylsalicylic Acid	A01AD05	gsn	-0.188472	0.0282791	-6.66472	2.68473e-11	-0.0623086	0.0216941	-2.87215	0.00408076	-0.250781	0.0181344	-13.829	2.75361e-43
Platelet crit	Platelet_crit	gpc5	1.392	0.208863	6.66466	2.68518e-11	3.94142	0.135005	29.1946	5.13858e-184	5.33342	0.159579	33.4219	3.30843e-238
Cereal intake	Cereal_intake	fgf21	-0.0156594	0.00235016	-6.66312	2.71283e-11	-0.0255461	0.00161681	-15.8003	6.04463e-56	-0.0412055	0.00170139	-24.2187	1.01057e-127
Alkaline phosphatase	log_alp_cleaned	itga2	-0.540506	0.081122	-6.66287	2.71925e-11	0.74051	0.0513673	14.416	6.70037e-47	0.200004	0.0627849	3.18555	0.00144716
Urate	urate_cleaned	fuca1	-0.000919212	0.000138011	-6.66041	2.76336e-11	0.00117195	9.5199e-05	12.3106	1.01915e-34	0.000252742	0.000100342	2.5188	0.0117836
Urate	urate_cleaned	ptgr1	-0.00090155	0.000135367	-6.66002	2.77172e-11	0.00370067	9.54875e-05	38.7555	0	0.00279912	9.6058e-05	29.1399	1.03885e-182
LDL direct	ldl_chol_cleaned	adam15	-0.0740739	0.0111224	-6.6599	2.77383e-11	-0.0382455	0.00737027	-5.18916	2.13069e-07	-0.112319	0.00836145	-13.433	5.92293e-41
Testosterone	log_testo_cleaned	reg3a	0.386496	0.0580489	6.6581	2.80702e-11	-0.298082	0.0316773	-9.40997	5.40656e-21	0.0884134	0.0490048	1.80418	0.0712183
Age	age	sparc	-0.00785254	0.00117946	-6.65774	2.81401e-11	0.00693298	0.000808418	8.57599	1.04269e-17	-0.000919553	0.000859583	-1.06977	0.284737
Haemoglobin concentration	Haemoglobin_concentration	mdga1	-0.0630682	0.00947565	-6.65582	2.85143e-11	0.0386041	0.00684169	5.64248	1.69592e-08	-0.0244641	0.00652	-3.75217	0.00017582
Smoking	smokingPrevious	tff2	0.13414	0.0201566	6.65492	2.86867e-11	0.129733	0.0135711	9.55953	1.29657e-21	0.263874	0.0149803	17.6147	6.42635e-69
Age	age	apobr	-0.00804807	0.00120941	-6.65456	2.87732e-11	0.0117959	0.000842271	14.0049	2.25479e-44	0.00374784	0.000864735	4.33409	1.47131e-05
Heel bone mineral density (BMD) T-score, automated	Heel_bone_mineral_density__BMD__T_score__automated	nt5c	0.053748	0.0080774	6.65412	2.88505e-11	-0.0476599	0.00627677	-7.59306	3.24513e-14	0.0060881	0.00509283	1.19543	0.231936
Waist-to-Hip ratio	whr	acan	-0.942819	0.141708	-6.65327	2.90126e-11	-1.17116	0.0969078	-12.0854	1.59662e-33	-2.11398	0.100652	-21.0029	7.33206e-97
SHBG	shbg_cleaned	ly9	0.00330172	0.000496254	6.65328	2.90127e-11	-0.00132156	0.000236084	-5.59783	2.1953e-08	0.00198016	0.000442639	4.47353	7.73763e-06
Gamma glutamyltransferase	log_ggt_cleaned	ass1	-0.229212	0.0344605	-6.65143	2.93947e-11	1.56709	0.0244674	64.0479	0	1.33788	0.0240104	55.7208	0
LDL direct	ldl_chol_cleaned	calcb	-0.0741504	0.0111493	-6.65069	2.95318e-11	0.0786502	0.0073401	10.7151	1.00198e-26	0.00449973	0.00843909	0.533201	0.593901
Phosphate	phos_cleaned	plxdc1	-0.417947	0.0628502	-6.64989	2.96916e-11	0.57257	0.0447218	12.8029	2.12869e-37	0.154623	0.0440619	3.50922	0.00045045
Age	age	nectin1	-0.00810528	0.00121886	-6.64989	2.97024e-11	0.000346493	0.000834917	0.415003	0.678144	-0.00775879	0.000889059	-8.72697	2.83296e-18
Glycated haemoglobin (HbA1c)	hba1c_cleaned	scpep1	-0.0140885	0.00211872	-6.64951	2.9778e-11	0.0377596	0.00152969	24.6844	1.00841e-132	0.0236711	0.00146484	16.1595	2.42667e-58
cis-pQTL score	cis_score_tdgf1	tdgf1	0.048274	0.00725995	6.64936	2.97976e-11	0.993157	0.00491644	202.007	0	1.04143	0.00535198	194.588	0
Calcium	ca_cleaned	fndc1	-0.71833	0.10805	-6.64811	3.00531e-11	1.14753	0.0700608	16.3791	5.97656e-60	0.429203	0.0824143	5.20787	1.92995e-07
Urate	urate_cleaned	anxa5	-0.000931596	0.000140147	-6.6473	3.02185e-11	0.00188669	9.95306e-05	18.9558	1.63969e-79	0.00095509	9.86615e-05	9.68047	4.10042e-22
Levothyroxine	H03AA01	calca	-0.294484	0.0443103	-6.64595	3.04898e-11	-0.016006	0.0192432	-0.831776	0.405544	-0.31049	0.038923	-7.97704	1.58113e-15
Cystatin C	log_cysc_cleaned	ak1	-0.921291	0.138632	-6.6456	3.05603e-11	1.60319	0.0940425	17.0475	9.09837e-65	0.681899	0.100351	6.79515	1.11304e-11
SHBG	shbg_cleaned	robo4	0.00335612	0.000505057	6.64503	3.06962e-11	0.00165782	0.000245079	6.76441	1.372e-11	0.00501393	0.00044169	11.3517	9.10471e-30
Urate	urate_cleaned	dnmbp	-0.00092086	0.00013863	-6.64257	3.11961e-11	0.00216829	0.000100366	21.6039	1.72387e-102	0.00124743	9.52893e-05	13.091	5.41508e-39
Phosphate	phos_cleaned	wars	-0.412238	0.0620615	-6.64241	3.12276e-11	0.636344	0.0435404	14.615	3.69413e-48	0.224106	0.0442557	5.06389	4.14486e-07
Immature reticulocyte fraction	Immature_reticulocyte_fraction	ptx3	1.04304	0.157064	6.64087	3.1557e-11	-1.45834	0.108037	-13.4986	2.28898e-41	-0.415295	0.11334	-3.66416	0.000248809
Red blood cell (erythrocyte) count	Red_blood_cell__erythrocyte__count	mpo	-0.17574	0.0264657	-6.64032	3.16738e-11	0.567825	0.0193395	29.361	4.45242e-186	0.392085	0.0180348	21.7405	1.4038e-103
Creatinine	log_crea_s_cleaned	crnn	-0.845258	0.127307	-6.63953	3.18547e-11	1.10088	0.0853623	12.8965	6.41587e-38	0.25562	0.094386	2.70824	0.00677008
Height	Standing_height	vsnl1	0.00889154	0.00133923	6.63931	3.19011e-11	-0.0173947	0.00097868	-17.7736	3.40008e-70	-0.00850315	0.000907668	-9.36813	8.17841e-21
Forced expiratory volume in 1-second (FEV1)	Forced_expiratory_volume_in_1_second__FEV1_	ckmt1a_ckmt1b	0.100597	0.0151519	6.63925	3.19075e-11	-0.186701	0.0119764	-15.589	1.64329e-54	-0.0861036	0.00931191	-9.2466	2.54949e-20
Aspartate aminotransferase	log_ast_cleaned	icam1	-0.57593	0.0867567	-6.63845	3.20806e-11	2.34006	0.0597817	39.1434	0	1.76413	0.0629617	28.0191	2.13616e-169
Age	age	optc	-0.0075459	0.00113677	-6.63802	3.21722e-11	0.0218409	0.00077119	28.3211	1.76502e-173	0.014295	0.000838245	17.0535	9.65564e-65
Total Lean Mass (g)	Total_Lean_Mass__g_	cend1	1.07172e-05	1.61462e-06	6.63761	3.22824e-11	-2.54976e-05	1.24778e-06	-20.4344	5.94466e-92	-1.47804e-05	1.02054e-06	-14.4829	2.81152e-47
Red blood cell (erythrocyte) count	Red_blood_cell__erythrocyte__count	ido1	-0.181497	0.0273575	-6.63426	3.30212e-11	0.41157	0.0199932	20.5855	2.78495e-93	0.230073	0.0186348	12.3464	6.9641e-35
Alanine aminotransferase	log_alt_cleaned	fabp1	-0.319161	0.048109	-6.63412	3.3034e-11	2.01059	0.0337525	59.5688	0	1.69143	0.0341784	49.4884	0
Systolic blood pressure, automated reading	Systolic_blood_pressure	ace2	-0.00302804	0.000456439	-6.63406	3.30549e-11	0.0103379	0.000311457	33.1922	6.08525e-236	0.0073099	0.000323339	22.6076	1.03338e-111
Albumin	albumin_cleaned	edn1	-0.0253591	0.00382256	-6.63407	3.30628e-11	-0.00688999	0.0026199	-2.62987	0.00854769	-0.0322491	0.00277682	-11.6137	4.48817e-31
Cystatin C	log_cysc_cleaned	prdx5	-0.929994	0.14022	-6.6324	3.34148e-11	1.37082	0.0931232	14.7205	7.8793e-49	0.440827	0.10433	4.22531	2.39671e-05
High light scatter reticulocyte count	High_light_scatter_reticulocyte_count	pon3	6.3569	0.958481	6.63226	3.34489e-11	-38.5982	0.702005	-54.9827	0	-32.2413	0.649759	-49.6203	0
Age	age	clpp	-0.00787218	0.00118696	-6.63221	3.34667e-11	0.00695094	0.000815299	8.52563	1.61217e-17	-0.00092124	0.000862674	-1.06789	0.285584
Triglycerides	log_total_tg_cleaned	fut3_fut5	-0.285371	0.0430287	-6.63211	3.34824e-11	0.0287579	0.0298882	0.962182	0.335968	-0.256613	0.0310347	-8.26857	1.44033e-16
Glycated haemoglobin (HbA1c)	hba1c_cleaned	stc1	-0.0133694	0.00201615	-6.63112	3.37073e-11	0.0488975	0.00143258	34.1326	3.24046e-249	0.0355282	0.00142014	25.0173	5.06904e-136
Haemoglobin concentration	Haemoglobin_concentration	ggt1	-0.0591112	0.00891511	-6.63046	3.38626e-11	0.18098	0.00653882	27.6778	6.56877e-166	0.121869	0.00600579	20.2919	1.28699e-90
Body mass index	bmi	pros1	-0.0137951	0.00208091	-6.62935	3.41253e-11	0.0464892	0.00123534	37.6328	1.08974e-300	0.0326942	0.00168001	19.4607	1.50947e-83
LDL direct	ldl_chol_cleaned	nell1	0.0729749	0.0110086	6.62891	3.42166e-11	0.0386986	0.00746298	5.18541	2.1734e-07	0.111674	0.00805558	13.8629	1.70085e-43
Age	age	eddm3b	-0.00514428	0.000776112	-6.62827	3.43767e-11	0.00148316	0.000557788	2.659	0.00784283	-0.00366113	0.000532318	-6.87771	6.27008e-12
High light scatter reticulocyte count	High_light_scatter_reticulocyte_count	cstb	-6.8728	1.03695	-6.62787	3.44657e-11	22.1754	0.739248	29.9973	6.20669e-194	15.3026	0.727066	21.0471	2.97766e-97
Haemoglobin concentration	Haemoglobin_concentration	mmp7	-0.0646015	0.00974708	-6.62778	3.44894e-11	0.00483035	0.00669666	0.721307	0.470728	-0.0597712	0.00711266	-8.4035	4.63163e-17
Red blood cell (erythrocyte) count	Red_blood_cell__erythrocyte__count	eps8l2	-0.176687	0.0266612	-6.62713	3.46305e-11	0.160388	0.0194295	8.25484	1.60088e-16	-0.0162995	0.018225	-0.894352	0.371145
IGF-1	igf1_cleaned	efna4	0.0115496	0.00174287	6.62676	3.47237e-11	-0.0281045	0.00114911	-24.4576	1.94937e-130	-0.0165549	0.00131256	-12.6127	2.49209e-36
Systolic blood pressure, automated reading	Systolic_blood_pressure	vsnl1	-0.00304022	0.00045887	-6.62544	3.50405e-11	0.00691998	0.000306222	22.5979	7.86935e-112	0.00387977	0.000335974	11.5478	9.56811e-31
LDL direct	ldl_chol_cleaned	micb_mica	-0.0731438	0.0110407	-6.62494	3.51499e-11	-0.0107835	0.00734856	-1.46743	0.142272	-0.0839274	0.00826197	-10.1583	3.49392e-24
Cystatin C	log_cysc_cleaned	bag3	-0.887023	0.133924	-6.62332	3.55414e-11	5.0174	0.0862398	58.1796	0	4.13038	0.103204	40.0213	0
Albumin	albumin_cleaned	s100a13	-0.0252464	0.00381192	-6.623	3.56376e-11	0.0076547	0.00263809	2.9016	0.00371628	-0.0175917	0.00273589	-6.42996	1.30741e-10
Forced expiratory volume in 1-second (FEV1)	Forced_expiratory_volume_in_1_second__FEV1_	echs1	0.101946	0.0153978	6.62079	3.61706e-11	-0.219348	0.0122524	-17.9024	3.60595e-71	-0.117402	0.00938834	-12.5051	9.7373e-36
High light scatter reticulocyte count	High_light_scatter_reticulocyte_count	f7	-6.72302	1.01581	-6.61841	3.67369e-11	24.9049	0.731001	34.0696	2.8414e-248	18.1819	0.704376	25.8128	1.62454e-144
Testosterone	log_testo_cleaned	gast	-0.38903	0.0587798	-6.61842	3.67425e-11	-0.307196	0.031174	-9.85423	7.30757e-23	-0.696225	0.0511289	-13.6171	4.97259e-42
Aspartate aminotransferase	log_ast_cleaned	cdh15	-0.50947	0.0769806	-6.61816	3.67946e-11	1.33675	0.0523856	25.5174	1.11892e-141	0.827277	0.0566628	14.6	4.9911e-48
Forced expiratory volume in 1-second (FEV1)	Forced_expiratory_volume_in_1_second__FEV1_	tmsb10	0.0993666	0.0150145	6.61806	3.68228e-11	-0.270203	0.011827	-22.8463	2.92197e-114	-0.170836	0.00926726	-18.4344	2.99392e-75
Forced expiratory volume in 1-second (FEV1)	Forced_expiratory_volume_in_1_second__FEV1_	adamtsl5	-0.101306	0.0153106	-6.61672	3.71674e-11	0.176324	0.0119782	14.7204	8.02564e-49	0.0750182	0.00952441	7.87641	3.54737e-15
Phosphate	phos_cleaned	reg1b	-0.407647	0.0616153	-6.616	3.73352e-11	0.552515	0.0438381	12.6035	2.65098e-36	0.144868	0.0431961	3.35373	0.00079879
Aspartate aminotransferase	log_ast_cleaned	areg	0.583823	0.0882742	6.61374	3.79138e-11	0.258798	0.0651464	3.97256	7.13217e-05	0.842621	0.0584502	14.416	7.12928e-47
Time blood draw	Time_blood_draw	mybpc2	0.0219921	0.00332534	6.61349	3.79993e-11	0.0145521	0.00245929	5.9172	3.32304e-09	0.0365442	0.00219836	16.6234	1.30716e-61
Simvastatin	C10AA01	igsf21	-0.19605	0.0296461	-6.61303	3.81187e-11	-0.08289	0.0232047	-3.57212	0.000354862	-0.27894	0.0184946	-15.0822	4.23624e-51
cis-pQTL score	cis_score_pla2g2a	pla2g2a	-0.132683	0.0200697	-6.61114	3.85868e-11	1.08384	0.0132952	81.5216	0	0.951161	0.015124	62.8907	0
SHBG	shbg_cleaned	sdc1	0.00317262	0.000479907	6.61092	3.86429e-11	-0.000521502	0.000236736	-2.20288	0.0276128	0.00265112	0.000411628	6.44058	1.21782e-10
Vitamin D	vitd_cleaned	dner	-0.00301717	0.000456424	-6.61046	3.87624e-11	0.00405763	0.000304965	13.3052	3.03743e-40	0.00104046	0.000341606	3.04579	0.00232379
Waist-to-Hip ratio	whr	lect2	0.926903	0.140218	6.61046	3.87728e-11	3.05009	0.0937902	32.5204	8.9533e-227	3.97699	0.102608	38.7592	0
Mean platelet (thrombocyte) volume	Mean_platelet__thrombocyte__volume	dnajb2	0.0598407	0.00905291	6.61011	3.88752e-11	-0.115023	0.00627819	-18.3211	1.99663e-74	-0.0551825	0.00646561	-8.53478	1.50983e-17
Age	age	rgma	-0.00771385	0.00116702	-6.60989	3.89071e-11	-0.00162812	0.00078917	-2.06307	0.0391167	-0.00934197	0.000863586	-10.8176	3.3825e-27
Systolic blood pressure, automated reading	Systolic_blood_pressure	myoc	-0.00330138	0.000499487	-6.60955	3.90012e-11	0.00717921	0.000329771	21.7703	4.91241e-104	0.00387782	0.0003707	10.4608	1.52533e-25
Albumin	albumin_cleaned	enpp6	-0.024291	0.00367566	-6.60861	3.92702e-11	0.0721138	0.00256458	28.1191	5.88947e-171	0.0478228	0.00261027	18.321	2.51494e-74
Body mass index	bmi	vsig2	0.014103	0.00213462	6.60679	3.97456e-11	0.00226385	0.00125793	1.79965	0.0719286	0.0163668	0.00173825	9.41571	5.21697e-21
Aspartate aminotransferase	log_ast_cleaned	cxcl8	-0.577799	0.0874563	-6.60672	3.97561e-11	1.53725	0.0613742	25.0472	1.27125e-136	0.959451	0.062108	15.4481	1.60787e-53
HDL cholesterol	hdl_chol_cleaned	hs6st1	-0.188255	0.0284952	-6.60658	3.97866e-11	-0.109843	0.0172076	-6.38343	1.76421e-10	-0.298099	0.022663	-13.1535	2.37323e-39
Alkaline phosphatase	log_alp_cleaned	ddt	-0.530202	0.0802655	-6.6056	4.00645e-11	1.52615	0.052132	29.2748	6.04458e-185	0.99595	0.0601826	16.5488	4.32215e-61
trans-pQTL score	trans_score_ncam1	ncam1	0.409989	0.0620674	6.60555	4.00666e-11	0.820083	0.0404435	20.2773	1.25086e-90	1.23007	0.0476337	25.8236	1.22794e-144
Mean platelet (thrombocyte) volume	Mean_platelet__thrombocyte__volume	rbks	0.0582368	0.00881658	6.60538	4.01251e-11	-0.0362626	0.00615989	-5.88689	3.99078e-09	0.0219742	0.00624052	3.52121	0.000430571
Cystatin C	log_cysc_cleaned	dner	-0.908542	0.137564	-6.6045	4.03525e-11	-2.30689	0.0890385	-25.9089	6.46685e-146	-3.21543	0.105474	-30.4856	1.82925e-199
Gamma glutamyltransferase	log_ggt_cleaned	nme3	0.249621	0.0378021	6.60335	4.06655e-11	0.00888109	0.0256141	0.346727	0.7288	0.258502	0.0278955	9.26678	2.11136e-20
Mean corpuscular volume	Mean_corpuscular_volume	efna1	0.0145124	0.00219779	6.60317	4.07157e-11	-0.0193138	0.00144339	-13.3808	1.10973e-40	-0.0048014	0.00166391	-2.88561	0.00391076
Gamma glutamyltransferase	log_ggt_cleaned	prg2	-0.249841	0.0378437	-6.6019	4.10763e-11	0.00131715	0.0263193	0.0500452	0.960087	-0.248523	0.0270948	-9.17238	5.08255e-20
Neutrophill percentage	Neutrophill_percentage	serping1	0.00763404	0.00115637	6.6017	4.11337e-11	0.00389988	0.000808652	4.82269	1.42554e-06	0.0115339	0.000820552	14.0563	1.17452e-44
Glycated haemoglobin (HbA1c)	hba1c_cleaned	wdr46	-0.0139716	0.00211676	-6.60046	4.148e-11	0.0304492	0.0015148	20.1012	4.35388e-89	0.0164776	0.00147911	11.1402	9.79933e-29
Age	age	bst1	-0.0077119	0.00116892	-6.59747	4.23064e-11	0.00280107	0.000833027	3.36252	0.000773577	-0.00491083	0.000810967	-6.05552	1.4248e-09
Albumin	albumin_cleaned	ppy	-0.0243681	0.00369403	-6.59664	4.25469e-11	-0.00791977	0.00252466	-3.13696	0.00170924	-0.0322879	0.00269446	-11.9831	5.67804e-33
trans-pQTL score	trans_score_sele	sele	-0.0920113	0.0139516	-6.59503	4.30075e-11	1.06895	0.00924419	115.635	0	0.97694	0.0105307	92.7702	0
Metformin	A10BA02	col18a1	-0.377563	0.0572521	-6.59476	4.30895e-11	0.742488	0.0462122	16.0669	8.94419e-58	0.364924	0.0341583	10.6833	1.44099e-26
Systolic blood pressure, automated reading	Systolic_blood_pressure	cpm	-0.00317764	0.000481844	-6.59475	4.30904e-11	0.0116842	0.000311518	37.5074	5.77176e-299	0.0085066	0.00036695	23.1819	2.56211e-117
Albumin	albumin_cleaned	nomo1	0.0243282	0.00368909	6.59464	4.31223e-11	-0.0417618	0.00255068	-16.3728	6.49609e-60	-0.0174336	0.00265332	-6.5705	5.14032e-11
SHBG	shbg_cleaned	pi16	0.00323158	0.000490054	6.59435	4.32209e-11	0.00139391	0.000246014	5.666	1.47944e-08	0.0046255	0.000411465	11.2415	3.14487e-29
Alkaline phosphatase	log_alp_cleaned	entpd5	-0.537817	0.0815585	-6.59425	4.32478e-11	0.517033	0.0512569	10.0871	7.07589e-24	-0.0207839	0.0636202	-0.326687	0.743908
LDL direct	ldl_chol_cleaned	sord	-0.0708948	0.0107514	-6.594	4.33089e-11	0.157753	0.00712872	22.1292	2.13194e-107	0.0868577	0.00807897	10.7511	6.95188e-27
Body mass index	bmi	ccl22	-0.013523	0.00205082	-6.59396	4.33277e-11	0.0521544	0.00120652	43.2271	0	0.0386313	0.00167228	23.101	1.67788e-116
Haemoglobin concentration	Haemoglobin_concentration	srpx	-0.0639121	0.00969399	-6.59296	4.36254e-11	0.00516631	0.00661119	0.78145	0.434546	-0.0587458	0.00712871	-8.24073	1.82035e-16
Phosphate	phos_cleaned	crlf1	0.40372	0.0612415	6.59226	4.38179e-11	-0.696478	0.0442964	-15.7231	2.02871e-55	-0.292757	0.0420381	-6.96409	3.40928e-12
Alkaline phosphatase	log_alp_cleaned	tnn	-0.539323	0.0818124	-6.59218	4.38545e-11	1.18885	0.0521959	22.7766	1.47784e-113	0.649524	0.0627479	10.3513	4.80291e-25
SHBG	shbg_cleaned	ceacam16	-0.00322228	0.000488833	-6.59177	4.39774e-11	-0.0037714	0.000234609	-16.0752	7.98268e-58	-0.00699367	0.000434319	-16.1026	5.87242e-58
Body mass index	bmi	sord	0.0131849	0.00200026	6.59161	4.40094e-11	0.0460681	0.00118726	38.8019	0	0.059253	0.00161636	36.6584	1.10053e-284
Alkaline phosphatase	log_alp_cleaned	pgd	-0.540409	0.0819864	-6.59145	4.40714e-11	1.18654	0.0531068	22.3425	2.17383e-109	0.646129	0.0617108	10.4703	1.38617e-25
Age	age	lcn15	-0.00775804	0.00117703	-6.59122	4.41401e-11	0.0202205	0.000827176	24.4452	2.76985e-130	0.0124624	0.000832027	14.9784	1.95977e-50
Never eat eggs, dairy, wheat, sugar	Never_eat_eggs__dairy__wheat__sugarSugar_or_foods_drinks_containing_sugar	col1a1	-0.168733	0.025605	-6.58983	4.45369e-11	0.0168234	0.018503	0.909226	0.36324	-0.15191	0.0174187	-8.72106	2.96965e-18
Heel bone mineral density (BMD) T-score, automated	Heel_bone_mineral_density__BMD__T_score__automated	clec5a	0.0513483	0.00779281	6.58919	4.47368e-11	-0.105628	0.00580168	-18.2064	1.5099e-73	-0.0542793	0.00515059	-10.5385	6.73871e-26
Smoking	smokingPrevious	ifi30	0.139726	0.0212052	6.58925	4.47439e-11	0.0994686	0.0148816	6.68399	2.38101e-11	0.239195	0.0150027	15.9434	7.50073e-57
Qualifications	QualificationsOther_professional_qualifications_eg__nursing__teaching	slamf8	0.195521	0.0296806	6.5875	4.52575e-11	0.195521	0.0296456	6.59526	4.33871e-11	0.175438	0.0363555	4.82563	1.40631e-06
C-reactive protein	log_crp_cleaned	creg1	-0.134524	0.0204286	-6.58508	4.59951e-11	0.550947	0.0129759	42.4592	0	0.416423	0.015957	26.0965	1.39817e-147
Red blood cell (erythrocyte) count	Red_blood_cell__erythrocyte__count	retn	-0.175948	0.0267194	-6.58501	4.60132e-11	0.348091	0.0190991	18.2255	1.0699e-73	0.172143	0.0186964	9.20726	3.67439e-20
White blood cell (leukocyte) count	White_blood_cell__leukocyte__count	pon3	0.0343728	0.00522104	6.5835	4.64771e-11	-0.1391	0.00364286	-38.1843	0	-0.104727	0.00371061	-28.2237	7.71874e-172
Systolic blood pressure, automated reading	Systolic_blood_pressure	igfbp7	-0.00321733	0.000488711	-6.5833	4.65381e-11	0.00873083	0.000323531	26.986	5.70295e-158	0.00551349	0.000361348	15.2581	2.87931e-52
Glycated haemoglobin (HbA1c)	hba1c_cleaned	dnajb2	-0.0140329	0.00213177	-6.58276	4.67364e-11	0.0252404	0.0015686	16.091	6.29048e-58	0.0112075	0.00143904	7.78814	7.15262e-15
LDL direct	ldl_chol_cleaned	gpha2	-0.0726651	0.011039	-6.58255	4.67907e-11	0.0679072	0.00737018	9.21378	3.41602e-20	-0.00475789	0.00822682	-0.578338	0.563042
Alkaline phosphatase	log_alp_cleaned	lilrb1	-0.517899	0.0786881	-6.58168	4.7048e-11	1.98981	0.0499094	39.8685	0	1.47191	0.0607368	24.2343	6.98272e-128
Neutrophill percentage	Neutrophill_percentage	bglap	0.0075226	0.00114301	6.58138	4.71605e-11	-0.00616247	0.000815686	-7.55496	4.34867e-14	0.00136012	0.00078877	1.72436	0.0846589
Aspartate aminotransferase	log_ast_cleaned	dkkl1	-0.571448	0.0868323	-6.58106	4.72514e-11	0.644231	0.0638288	10.0931	6.64477e-24	0.0727823	0.0578518	1.25808	0.208378
Haemoglobin concentration	Haemoglobin_concentration	omg	0.0633452	0.00962734	6.57972	4.76772e-11	0.0152308	0.00646987	2.35411	0.0185756	0.078576	0.00718579	10.9349	9.44111e-28
Forced expiratory volume in 1-second (FEV1)	Forced_expiratory_volume_in_1_second__FEV1_	asah1	0.100328	0.0152494	6.57918	4.78668e-11	-0.25552	0.0119912	-21.309	9.14974e-100	-0.155192	0.00943275	-16.4524	2.10238e-60
Type 2 diabetes	bin_250_2	krt18	-0.324245	0.0492965	-6.57744	4.84126e-11	0.88549	0.0397291	22.2882	6.79771e-109	0.561245	0.0295236	19.0101	7.37453e-80
LDL direct	ldl_chol_cleaned	ncan	0.0680326	0.0103452	6.57625	4.87949e-11	0.0590416	0.0070315	8.39672	4.8492e-17	0.127074	0.00755197	16.8266	4.26722e-63
Albumin	albumin_cleaned	ptgr1	0.0244948	0.00372504	6.57571	4.8991e-11	0.00440464	0.00253323	1.73874	0.0820937	0.0288994	0.00273196	10.5783	4.43342e-26
Long-standing illness, disability or infirmity	Long_standing_illness__disability_or_infirmityYes	tspan1	0.13132	0.0199714	6.5754	4.90915e-11	0.080106	0.0120932	6.62403	3.57364e-11	0.211426	0.0162786	12.9879	2.0767e-38
Gamma glutamyltransferase	log_ggt_cleaned	omd	-0.24418	0.037139	-6.57475	4.92914e-11	-0.136108	0.0271087	-5.02081	5.18347e-07	-0.380288	0.0248243	-15.3192	1.14463e-52
Alkaline phosphatase	log_alp_cleaned	ncam1	-0.518788	0.0789075	-6.57464	4.93311e-11	0.763124	0.0476043	16.0306	1.59547e-57	0.244336	0.0642772	3.80128	0.000144384
Cystatin C	log_cysc_cleaned	fst	-0.903889	0.137515	-6.57302	4.98675e-11	3.35243	0.0922529	36.3395	2.9203e-281	2.44854	0.100999	24.2433	5.83772e-128
Body mass index	bmi	sorcs2	-0.0139439	0.00212153	-6.57255	5.00399e-11	0.0181077	0.00127703	14.1795	1.91982e-45	0.00416385	0.00168652	2.4689	0.0135614
Total Lean Mass (g)	Total_Lean_Mass__g_	fcgr3b	-1.02569e-05	1.56098e-06	-6.57082	5.06144e-11	1.42368e-05	1.25249e-06	11.3667	7.35184e-30	3.97985e-06	9.42674e-07	4.22187	2.43374e-05
cis-pQTL score	cis_score_umod	umod	-0.100762	0.0153354	-6.57054	5.07035e-11	1.07067	0.0109455	97.8187	0	0.969913	0.0105239	92.1626	0
Gamma glutamyltransferase	log_ggt_cleaned	cxcl17	-0.245044	0.0373045	-6.56875	5.13135e-11	0.673625	0.0254502	26.4684	3.91667e-152	0.428582	0.0273206	15.6871	3.9699e-55
C-reactive protein	log_crp_cleaned	plin1	-0.134057	0.0204092	-6.56846	5.14325e-11	0.571426	0.0132793	43.0312	0	0.437368	0.0155362	28.1516	6.5322e-171
Haemoglobin concentration	Haemoglobin_concentration	psg1	-0.0633891	0.00965137	-6.56788	5.16223e-11	-0.0313889	0.00708134	-4.43262	9.35256e-06	-0.0947779	0.00649609	-14.59	5.81736e-48
Testosterone	log_testo_cleaned	lgals3	-0.377097	0.0574204	-6.56729	5.18244e-11	-0.245937	0.0326916	-7.52295	5.55099e-14	-0.623034	0.0459388	-13.5622	1.03369e-41
Red blood cell (erythrocyte) distribution width	Red_blood_cell__erythrocyte__distribution_width	tspan8	0.0799994	0.0121821	6.56694	5.19608e-11	-0.0349714	0.00820093	-4.26432	2.01331e-05	0.045028	0.00871854	5.16463	2.43326e-07
Body mass index	bmi	palm	-0.013004	0.00198027	-6.56676	5.20262e-11	0.0809677	0.00118143	68.5336	0	0.0679638	0.00159215	42.6867	0
Pulse rate, automated reading	Pulse_rate	ssc4d	-0.00506828	0.000772132	-6.564	5.29817e-11	0.0144406	0.000544696	26.5113	1.39871e-152	0.0093723	0.000548187	17.0969	4.64272e-65
Diastolic blood pressure, automated reading	Diastolic_blood_pressure	col4a1	0.00590949	0.000900313	6.56381	5.30481e-11	-0.0171874	0.000623197	-27.5794	9.2122e-165	-0.0112779	0.000645098	-17.4825	6.37801e-68
Mean corpuscular volume	Mean_corpuscular_volume	ern1	0.0144967	0.00220863	6.56369	5.31056e-11	-0.0215855	0.00146889	-14.6951	1.16432e-48	-0.00708876	0.00164722	-4.30348	1.68972e-05
Aspartate aminotransferase	log_ast_cleaned	col1a1	-0.573037	0.0873067	-6.56348	5.31583e-11	1.12227	0.0633688	17.7102	1.00106e-69	0.549234	0.0592414	9.27113	2.02549e-20
Triglycerides	log_total_tg_cleaned	lpcat2	-0.28694	0.0437177	-6.56348	5.31677e-11	0.722542	0.0306208	23.5964	1.15928e-121	0.435602	0.0312318	13.9474	5.30178e-44
Waist-to-Hip ratio	whr	rnase4	0.932114	0.142015	6.56351	5.31899e-11	3.78236	0.0938523	40.3012	0	4.71447	0.105571	44.6569	0
Angina pectoris	bin_411_3	hyou1	-0.321207	0.0489441	-6.56273	5.3429e-11	0.0870518	0.0390487	2.22932	0.0258023	-0.234155	0.029374	-7.97151	1.65176e-15
Age	age	pinlyp	-0.00788989	0.00120231	-6.56226	5.36288e-11	-0.0127607	0.000814224	-15.6722	4.63824e-55	-0.0206505	0.000888423	-23.2441	7.54418e-118
Phosphate	phos_cleaned	bsg	-0.39954	0.0608872	-6.56198	5.36974e-11	0.013649	0.0439579	0.310501	0.756182	-0.385891	0.0419195	-9.20553	3.72888e-20
Calcium	ca_cleaned	agr2	-0.713348	0.108711	-6.5619	5.37472e-11	0.825064	0.0724763	11.3839	6.07464e-30	0.111716	0.0801485	1.39386	0.163377
Forced expiratory volume in 1-second (FEV1)	Forced_expiratory_volume_in_1_second__FEV1_	crisp3	-0.100171	0.0152688	-6.56051	5.42521e-11	0.248232	0.0120328	20.6297	1.10339e-93	0.148061	0.00941723	15.7224	2.3693e-55
C-reactive protein	log_crp_cleaned	ceacam16	-0.136989	0.0208816	-6.56031	5.43247e-11	-0.0780811	0.0134584	-5.80165	6.65454e-09	-0.21507	0.0160576	-13.3937	1.00373e-40
HDL cholesterol	hdl_chol_cleaned	ca6	0.17428	0.0265677	6.55984	5.44796e-11	0.692989	0.0158436	43.7393	0	0.867269	0.0214534	40.4258	0
Total Lean Mass (g)	Total_Lean_Mass__g_	podxl2	1.02087e-05	1.55625e-06	6.5598	5.44915e-11	-3.28677e-05	1.18816e-06	-27.6626	9.46537e-166	-2.26591e-05	9.97551e-07	-22.7147	8.94908e-113
Cystatin C	log_cysc_cleaned	lgals8	-0.920045	0.140282	-6.55854	5.49497e-11	1.58913	0.091826	17.3059	1.1083e-66	0.669087	0.106215	6.29937	3.05143e-10
Body mass index	bmi	mrc1	-0.0133278	0.00203257	-6.55711	5.54974e-11	0.0660368	0.00122077	54.0942	0	0.0527091	0.00161973	32.5418	3.64704e-226
Systolic blood pressure, automated reading	Systolic_blood_pressure	npdc1	-0.00327453	0.000499462	-6.55613	5.58517e-11	0.00861682	0.000324495	26.5545	4.53851e-153	0.00534229	0.000378329	14.1208	4.7047e-45
Smoking	smokingCurrent	cd27	0.213055	0.0325026	6.55499	5.6273e-11	0.126468	0.0233504	5.41611	6.15137e-08	0.339523	0.0226201	15.0098	1.20627e-50
Age	age	pga4	-0.007684	0.00117225	-6.55493	5.63144e-11	0.0242255	0.000802079	30.2033	1.69637e-196	0.0165415	0.000856258	19.3183	2.27643e-82
C-reactive protein	log_crp_cleaned	ckap4	0.133963	0.0204389	6.55432	5.65259e-11	0.39433	0.0132282	29.8099	1.17294e-191	0.528294	0.0156489	33.7592	5.99446e-243
LDL direct	ldl_chol_cleaned	bag6	-0.0729998	0.0111381	-6.55407	5.66362e-11	0.134865	0.00743258	18.1451	4.61856e-73	0.061865	0.00830663	7.44766	9.901e-14
Mean corpuscular volume	Mean_corpuscular_volume	il22	0.0140874	0.00214982	6.55284	5.71112e-11	0.00565155	0.00145339	3.88852	0.000101147	0.019739	0.00157118	12.5632	4.66837e-36
Gamma glutamyltransferase	log_ggt_cleaned	fgfr2	-0.22819	0.0348322	-6.55112	5.7749e-11	1.33339	0.0246443	54.1055	0	1.1052	0.0243691	45.3526	0
Calcium	ca_cleaned	serpina3	-0.705151	0.107648	-6.5505	5.80113e-11	0.705543	0.0695729	10.1411	4.09059e-24	0.000391681	0.082448	0.00475064	0.99621
Cereal intake	Cereal_intake	acy1	-0.0148247	0.00226327	-6.55012	5.81432e-11	-0.0105252	0.00159045	-6.61778	3.72623e-11	-0.0253499	0.00159473	-15.8961	1.52158e-56
C-reactive protein	log_crp_cleaned	dner	0.133175	0.0203331	6.54966	5.83238e-11	-0.500433	0.0129294	-38.7049	0	-0.367258	0.0158657	-23.148	5.66848e-117
Smoking	smokingCurrent	bmp10	0.210411	0.0321263	6.54951	5.84099e-11	-0.290557	0.0238762	-12.1693	5.81697e-34	-0.0801455	0.0214399	-3.73815	0.000185931
Waist-to-Hip ratio	whr	pla2g15	0.916815	0.139985	6.54938	5.84251e-11	2.7661	0.0885641	31.2328	8.19381e-210	3.68292	0.109536	33.6228	4.7924e-241
Triglycerides	log_total_tg_cleaned	adgrd1	-0.265796	0.0405881	-6.5486	5.87647e-11	1.11638	0.0286709	38.938	0	0.850589	0.0287163	29.6205	1.75092e-188
Red blood cell (erythrocyte) count	Red_blood_cell__erythrocyte__count	lrp1	-0.172723	0.0263779	-6.54801	5.89687e-11	-0.179898	0.0188714	-9.53286	1.6763e-21	-0.352621	0.0184383	-19.1243	8.63734e-81
Time blood draw	Time_blood_draw	mylpf	0.021898	0.00334419	6.54807	5.89779e-11	0.00985268	0.00232864	4.23109	2.335e-05	0.0317507	0.00239913	13.2342	8.40344e-40
Systolic blood pressure, automated reading	Systolic_blood_pressure	ccn1	-0.0032639	0.000498591	-6.54626	5.96667e-11	0.00967079	0.00033633	28.7539	1.16189e-178	0.00640688	0.000359342	17.8295	1.51072e-70
Gamma glutamyltransferase	log_ggt_cleaned	mb	-0.219273	0.0334964	-6.54618	5.96857e-11	0.299966	0.0238756	12.5637	4.37373e-36	0.0806929	0.0232186	3.47535	0.000511276
C-reactive protein	log_crp_cleaned	kit	0.134378	0.0205289	6.54581	5.98434e-11	-0.384288	0.0134107	-28.6553	1.74321e-177	-0.249911	0.0155492	-16.0722	9.33229e-58
Smoking	smokingCurrent	tnfrsf11b	0.211911	0.0323869	6.5431	6.09366e-11	0.0968938	0.0233476	4.15005	3.33593e-05	0.308805	0.0224509	13.7547	7.55326e-43
Urate	urate_cleaned	bag4	-0.000928718	0.000141954	-6.5424	6.12577e-11	0.00232895	0.000101328	22.9844	1.53925e-115	0.00140024	9.93129e-05	14.0992	6.53742e-45
SHBG	shbg_cleaned	prtg	0.00320067	0.000489255	6.54192	6.14107e-11	0.00188475	0.000242265	7.77972	7.56837e-15	0.00508542	0.000417575	12.1785	5.35325e-34
Urate	urate_cleaned	pebp1	-0.000899629	0.000137528	-6.54143	6.16191e-11	0.0019155	0.000100346	19.0888	1.30348e-80	0.00101587	9.35939e-05	10.854	2.28253e-27
Albumin	albumin_cleaned	lpl	-0.0214483	0.00327884	-6.54142	6.16234e-11	-0.0104353	0.00227643	-4.58405	4.58451e-06	-0.0318836	0.00234502	-13.5963	6.52436e-42
Vitamin D	vitd_cleaned	nphs1	-0.00310949	0.000475386	-6.54098	6.18424e-11	-0.000424216	0.000322977	-1.31346	0.189043	-0.00353371	0.000349295	-10.1167	5.37527e-24
Mean reticulocyte volume	Mean_reticulocyte_volume	gh1	0.00782644	0.00119689	6.539	6.26306e-11	0.00828705	0.000756733	10.9511	7.68994e-28	0.0161135	0.000944176	17.0662	7.79928e-65
Alkaline phosphatase	log_alp_cleaned	lilrb2	-0.524402	0.0801968	-6.53894	6.26492e-11	1.84622	0.0508382	36.3156	6.48771e-281	1.32181	0.0619488	21.3372	6.88566e-100
Red blood cell (erythrocyte) distribution width	Red_blood_cell__erythrocyte__distribution_width	acvrl1	0.0792181	0.0121205	6.53587	6.39558e-11	0.14498	0.0079214	18.3023	2.67903e-74	0.224198	0.00903834	24.8052	9.33758e-134
SHBG	shbg_cleaned	nit1	-0.00328377	0.000502421	-6.53588	6.39805e-11	-0.00338205	0.000249103	-13.5769	8.08368e-42	-0.00666581	0.000427845	-15.58	2.18953e-54
IGF-1	igf1_cleaned	timp4	-0.0110115	0.00168515	-6.53444	6.45616e-11	-0.0174681	0.00110276	-15.8403	3.23771e-56	-0.0284796	0.00127984	-22.2525	2.30894e-108
Tobacco use disorder	bin_318	angpt2	0.286134	0.0437923	6.53389	6.47949e-11	0.332201	0.0318336	10.4356	1.94072e-25	0.618335	0.0300779	20.5578	6.08798e-93
Triglycerides	log_total_tg_cleaned	jun	-0.289828	0.0443627	-6.53314	6.51375e-11	0.463	0.0317759	14.5708	7.089e-48	0.173172	0.0308578	5.61192	2.02835e-08
IGF-1	igf1_cleaned	tfpi2	0.010887	0.00166702	6.53084	6.61286e-11	-0.0308814	0.00107369	-28.7619	8.76026e-179	-0.0199944	0.00128821	-15.5211	5.21983e-54
Ancestry	popAFR	ncam2	0.459041	0.0702906	6.53061	6.62332e-11	-0.199376	0.0460007	-4.33419	1.46918e-05	0.259665	0.0530171	4.89776	9.77052e-07
Cystatin C	log_cysc_cleaned	apbb1ip	-0.890516	0.13636	-6.5306	6.62395e-11	4.02303	0.0898029	44.7984	0	3.13251	0.102467	30.571	1.50238e-200
Haemoglobin concentration	Haemoglobin_concentration	met	-0.0616495	0.00944119	-6.52985	6.65674e-11	0.0653276	0.00676265	9.66006	4.90182e-22	0.00367807	0.00656212	0.5605	0.575145
Aspartate aminotransferase	log_ast_cleaned	septin8	-0.572766	0.0877144	-6.5299	6.65697e-11	1.60359	0.0622513	25.7599	3.03463e-144	1.03082	0.0614109	16.7857	8.73832e-63
Red blood cell (erythrocyte) distribution width	Red_blood_cell__erythrocyte__distribution_width	clstn2	0.0798959	0.0122366	6.52923	6.68387e-11	0.0337564	0.00789656	4.27483	1.92044e-05	0.113652	0.0092783	12.2493	2.25581e-34
Total bilirubin	log_tbil_cleaned	fetub	0.374504	0.057361	6.52889	6.69989e-11	-1.07396	0.0414293	-25.9227	4.52388e-146	-0.699455	0.0394161	-17.7454	6.56767e-70
Albumin	albumin_cleaned	ahsg	0.0246245	0.00377318	6.52621	6.82261e-11	0.00975385	0.00258703	3.77028	0.000163476	0.0343784	0.00274033	12.5453	5.83221e-36
SHBG	shbg_cleaned	reck	0.00309699	0.000474638	6.52494	6.88258e-11	0.00186618	0.000227006	8.22085	2.13101e-16	0.00496317	0.000422019	11.7605	8.07214e-32
Red blood cell (erythrocyte) distribution width	Red_blood_cell__erythrocyte__distribution_width	reg4	0.079861	0.0122402	6.52448	6.89993e-11	0.0952314	0.00777108	12.2546	2.02958e-34	0.175092	0.00946382	18.5012	8.89318e-76
Diastolic blood pressure, automated reading	Diastolic_blood_pressure	crip2	-0.00574451	0.000880661	-6.52295	6.97088e-11	0.018013	0.000612858	29.3918	1.94839e-186	0.0122685	0.000626174	19.5928	1.15897e-84
Immature reticulocyte fraction	Immature_reticulocyte_fraction	adgrg2	0.936877	0.14364	6.5224	6.99623e-11	-2.85871	0.098939	-28.8936	2.33055e-180	-1.92183	0.103479	-18.5721	2.43968e-76
Alkaline phosphatase	log_alp_cleaned	mxra8	-0.526945	0.0807922	-6.52222	7.00804e-11	0.411643	0.0518544	7.93844	2.14432e-15	-0.115302	0.0615111	-1.87449	0.0608778
Gamma glutamyltransferase	log_ggt_cleaned	lect2	-0.243458	0.0373312	-6.52158	7.0363e-11	0.855495	0.026186	32.6699	8.46737e-229	0.612036	0.0264358	23.1518	5.53956e-117
SHBG	shbg_cleaned	pdcd1lg2	0.00322394	0.000494368	6.52134	7.04598e-11	-9.87051e-05	0.000241219	-0.409192	0.682402	0.00312523	0.000429818	7.27106	3.70115e-13
Red blood cell (erythrocyte) count	Red_blood_cell__erythrocyte__count	ncs1	-0.168455	0.0258377	-6.51975	7.11999e-11	0.0437635	0.0191982	2.27956	0.0226428	-0.124692	0.0172169	-7.2424	4.5694e-13
Metformin	A10BA02	col15a1	-0.374712	0.0575097	-6.51564	7.32005e-11	0.0608986	0.0467951	1.30139	0.193139	-0.313814	0.0339266	-9.24979	2.4787e-20
Phosphate	phos_cleaned	met	-0.395474	0.0607064	-6.51455	7.37113e-11	0.54471	0.0434833	12.5269	6.94897e-36	0.149236	0.0422001	3.53639	0.000406568
Cystatin C	log_cysc_cleaned	ctsl	-0.868838	0.133399	-6.5131	7.44311e-11	4.66216	0.0880426	52.9535	0	3.79332	0.100013	37.9283	7.67642e-304
HDL cholesterol	hdl_chol_cleaned	dcn	-0.189806	0.0291425	-6.51305	7.44722e-11	0.233322	0.0176699	13.2045	1.1584e-39	0.0435153	0.0230767	1.88568	0.0593527
Urate	urate_cleaned	mamdc4	-0.000888148	0.0001364	-6.51135	7.53214e-11	0.00402206	9.59949e-05	41.8987	0	0.00313391	9.70432e-05	32.294	7.80495e-223
C-reactive protein	log_crp_cleaned	hrc	0.139048	0.0213603	6.50965	7.61992e-11	-0.246363	0.0143759	-17.1372	2.07609e-65	-0.107315	0.015556	-6.89865	5.41791e-12
Waist-to-Hip ratio	whr	cd34	-0.919367	0.141238	-6.50934	7.6311e-11	-1.86124	0.0924202	-20.1389	1.94661e-89	-2.78061	0.10647	-26.1164	7.52429e-148
Mean reticulocyte volume	Mean_reticulocyte_volume	wfdc2	0.00833128	0.00127998	6.50891	7.65689e-11	0.0102788	0.000839297	12.2469	2.25491e-34	0.01861	0.000973888	19.109	1.22845e-80
Time blood draw	Time_blood_draw	fgf23	-0.0218726	0.00336061	-6.50852	7.67248e-11	0.026782	0.00237129	11.2943	1.67034e-29	0.00490943	0.00237355	2.06839	0.038616
Neutrophill percentage	Neutrophill_percentage	lrg1	0.00723079	0.00111098	6.50846	7.67789e-11	0.0153264	0.000746736	20.5245	9.07642e-93	0.0225572	0.000826596	27.2893	6.59605e-161
SHBG	shbg_cleaned	adgrb3	0.00321609	0.000494227	6.50731	7.73593e-11	0.00262668	0.000241947	10.8564	2.16737e-27	0.00584277	0.000427292	13.6739	2.28029e-42
White blood cell (leukocyte) count	White_blood_cell__leukocyte__count	thbs2	0.0350554	0.00538719	6.50718	7.74186e-11	0.0631627	0.00350502	18.0207	4.17632e-72	0.0982181	0.00414237	23.7106	1.46071e-122
Mean corpuscular volume	Mean_corpuscular_volume	adgre5	0.0142891	0.0021959	6.50716	7.7423e-11	-0.0225154	0.00144799	-15.5494	3.01455e-54	-0.00822628	0.0016551	-4.97025	6.74262e-07
HDL cholesterol	hdl_chol_cleaned	il31ra	-0.194387	0.0298724	-6.50726	7.74285e-11	0.172677	0.0184664	9.35084	9.50571e-21	-0.0217108	0.0230463	-0.94205	0.34618
High light scatter reticulocyte count	High_light_scatter_reticulocyte_count	pdgfra	6.80077	1.04515	6.50697	7.75283e-11	-5.34742	0.756645	-7.06728	1.625e-12	1.45335	0.71936	2.02034	0.0433619
SHBG	shbg_cleaned	plxdc2	0.00324393	0.000498553	6.5067	7.76876e-11	0.000472835	0.000244146	1.93669	0.0527956	0.00371677	0.000432209	8.59948	8.61413e-18
Weight change compared with 1 year ago	Weight_change_compared_with_1_year_agoYes___gained_weight	adh1b	0.148746	0.0228613	6.50648	7.78181e-11	0.217546	0.015081	14.4251	5.87707e-47	0.366292	0.016958	21.5999	3.1664e-102
Aspartate aminotransferase	log_ast_cleaned	ada2	-0.563201	0.0865621	-6.50633	7.78648e-11	2.27931	0.0582691	39.117	0	1.71611	0.0644442	26.6294	1.72932e-153
Glycated haemoglobin (HbA1c)	hba1c_cleaned	pear1	-0.0135928	0.00208965	-6.50481	7.86391e-11	0.00151724	0.0014946	1.01515	0.310045	-0.0120755	0.00146077	-8.26654	1.46499e-16
LDL direct	ldl_chol_cleaned	ly75	-0.0718578	0.0110481	-6.50411	7.90175e-11	0.0923335	0.00745627	12.3833	4.15863e-35	0.0204756	0.00813392	2.51731	0.0118332
LDL direct	ldl_chol_cleaned	adh1b	-0.0714884	0.0109941	-6.50242	7.99466e-11	0.168026	0.00747974	22.4642	1.60284e-110	0.0965378	0.00799866	12.0692	2.04224e-33
Diastolic blood pressure, automated reading	Diastolic_blood_pressure	cfp	-0.00585776	0.000900873	-6.50232	7.99783e-11	0.0201491	0.000618261	32.59	1.01435e-227	0.0142914	0.000652381	21.9065	4.35041e-105
Simvastatin	C10AA01	ifngr1	-0.195464	0.0300609	-6.50226	7.99896e-11	0.10082	0.0235612	4.27905	1.88443e-05	-0.0946442	0.0187222	-5.05518	4.33844e-07
HDL cholesterol	hdl_chol_cleaned	masp1	-0.188096	0.0289366	-6.50029	8.10506e-11	-0.25463	0.0176554	-14.4222	6.01722e-47	-0.442726	0.0227275	-19.4798	1.01929e-83
Triglycerides	log_total_tg_cleaned	cpe	0.284674	0.0437942	6.50027	8.10533e-11	-0.59191	0.030039	-19.7047	9.87799e-86	-0.307236	0.0320186	-9.59556	9.31212e-22
Smoking	smokingCurrent	notch3	0.204491	0.0314632	6.49937	8.15313e-11	-0.654658	0.0229045	-28.582	1.23437e-176	-0.450166	0.0215602	-20.8795	8.81406e-96
Urate	urate_cleaned	ntrk3	0.000892532	0.000137348	6.49832	8.21027e-11	-0.0021663	0.000100095	-21.6425	7.35096e-103	-0.00127377	9.36239e-05	-13.6052	5.75425e-42
C-reactive protein	log_crp_cleaned	tmprss15	-0.136326	0.0209824	-6.49715	8.27564e-11	0.124843	0.0140023	8.91587	5.19119e-19	-0.0114834	0.0154774	-0.741951	0.458126
Metformin	A10BA02	tnfrsf12a	-0.368563	0.0567354	-6.49617	8.32866e-11	0.875818	0.0456746	19.1752	2.53363e-81	0.507255	0.0339906	14.9234	4.35602e-50
Mean platelet (thrombocyte) volume	Mean_platelet__thrombocyte__volume	pcbd1	0.0583215	0.00897984	6.49471	8.41455e-11	-0.0441595	0.00623924	-7.0777	1.50952e-12	0.0141621	0.00639799	2.21352	0.0268741
IGF-1	igf1_cleaned	syt1	0.0114715	0.0017664	6.49429	8.43625e-11	-0.0131187	0.00116776	-11.2341	3.31501e-29	-0.0016472	0.00132669	-1.24158	0.214406
IGF-1	igf1_cleaned	furin	0.0112105	0.00172623	6.49419	8.43901e-11	-0.0341026	0.00117748	-28.9625	3.21294e-181	-0.0228921	0.00124605	-18.3718	9.29727e-75
Age	age	pdia3	-0.00783502	0.00120647	-6.49415	8.44596e-11	0.016147	0.000829849	19.4578	1.2536e-83	0.00831198	0.000875845	9.49025	2.57335e-21
White blood cell (leukocyte) count	White_blood_cell__leukocyte__count	adgrb3	0.0358482	0.00552103	6.49303	8.50558e-11	-0.0365081	0.0037857	-9.64368	5.75434e-22	-0.00065986	0.00400878	-0.164604	0.869258
Red blood cell (erythrocyte) distribution width	Red_blood_cell__erythrocyte__distribution_width	ckap4	0.0785809	0.0121045	6.49189	8.56874e-11	0.179362	0.00760852	23.5738	1.90439e-121	0.257943	0.0094674	27.2454	1.7244e-160
Calcium	ca_cleaned	crtam	-0.693949	0.106896	-6.49181	8.57437e-11	0.0261428	0.0695218	0.376038	0.706892	-0.667806	0.0811894	-8.22529	2.06801e-16
Triglycerides	log_total_tg_cleaned	ccl20	-0.279909	0.0431267	-6.49037	8.65473e-11	0.985802	0.0306415	32.1721	3.03361e-222	0.705893	0.0302908	23.3038	1.57153e-118
LDL direct	ldl_chol_cleaned	dcxr	-0.0670988	0.0103388	-6.48999	8.6772e-11	0.157952	0.0070745	22.3269	2.84888e-109	0.0908529	0.00747647	12.1518	7.41131e-34
Glycated haemoglobin (HbA1c)	hba1c_cleaned	spon2	0.013429	0.00206927	6.48974	8.69286e-11	0.0363285	0.0014759	24.6146	4.55456e-132	0.0497575	0.00145123	34.2865	3.20466e-250
Smoking	smokingPrevious	pla2g2a	0.132209	0.0203751	6.48875	8.74998e-11	0.0420693	0.0140014	3.00464	0.00266179	0.174278	0.0147985	11.7767	6.59469e-32
Age	age	pappa	-0.00736996	0.00113583	-6.48863	8.75821e-11	0.0119728	0.000768239	15.5847	1.77128e-54	0.00460284	0.000840313	5.47753	4.36671e-08
Acetylsalicylic Acid	A01AD05	cd34	-0.180221	0.0277757	-6.48845	8.76644e-11	-0.123334	0.0214618	-5.74666	9.21608e-09	-0.303555	0.0176608	-17.188	9.79078e-66
Neutrophill percentage	Neutrophill_percentage	enpp6	0.00740607	0.00114144	6.48838	8.77558e-11	-0.0145809	0.000799618	-18.2349	9.50469e-74	-0.00717486	0.000807235	-8.88819	6.76462e-19
High light scatter reticulocyte count	High_light_scatter_reticulocyte_count	tfpi	-6.72748	1.03687	-6.48828	8.77721e-11	15.0704	0.76348	19.739	5.14433e-86	8.34289	0.697908	11.9542	8.03906e-33
Red blood cell (erythrocyte) count	Red_blood_cell__erythrocyte__count	gpr37	-0.173319	0.0267172	-6.48717	8.84345e-11	0.151825	0.0195509	7.76565	8.46571e-15	-0.0214935	0.0181678	-1.18306	0.236801
Alanine aminotransferase	log_alt_cleaned	mad1l1	-0.324474	0.0500224	-6.48658	8.87743e-11	1.40045	0.0357031	39.2249	0	1.07598	0.0347554	30.9586	1.84464e-205
Haemoglobin concentration	Haemoglobin_concentration	cd276	-0.0622274	0.00959425	-6.48591	8.91605e-11	-0.0626801	0.00677414	-9.25285	2.3701e-20	-0.124908	0.00678923	-18.3979	5.84058e-75
C-reactive protein	log_crp_cleaned	ccl16	-0.124089	0.0191398	-6.48328	9.07145e-11	0.688665	0.0123187	55.9039	0	0.564576	0.0147392	38.3043	0
Diastolic blood pressure, automated reading	Diastolic_blood_pressure	setmar	-0.00570465	0.000879917	-6.48317	9.07984e-11	0.0196725	0.000614032	32.0382	2.30089e-220	0.0139678	0.000623225	22.4122	7.36724e-110
Platelet crit	Platelet_crit	ntrk3	1.35778	0.20946	6.48231	9.13003e-11	-4.28988	0.139189	-30.8205	1.74567e-204	-2.93209	0.154752	-18.9471	2.34413e-79
Platelet crit	Platelet_crit	gusb	-1.30397	0.201179	-6.48167	9.16954e-11	3.14166	0.133065	23.6099	8.30339e-122	1.83768	0.149455	12.2959	1.27657e-34
Cystatin C	log_cysc_cleaned	il1r1	0.896232	0.138285	6.48104	9.20818e-11	2.24111	0.0898107	24.9537	1.21582e-135	3.13734	0.105641	29.6982	1.23733e-189
SHBG	shbg_cleaned	cd8a	-0.00316984	0.0004891	-6.48096	9.21235e-11	-0.0038371	0.000232809	-16.4817	1.09452e-60	-0.00700694	0.000437326	-16.0222	2.04982e-57
Body mass index	bmi	itgb1	0.0135052	0.00208413	6.48004	9.26972e-11	-0.0146474	0.00127722	-11.4682	2.30503e-30	-0.00114214	0.0016182	-0.70581	0.480315
Ankle spacing width	Ankle_spacing_width	xg	-0.0124036	0.00191439	-6.47917	9.32238e-11	0.0431909	0.00131588	32.8229	5.23641e-231	0.0307873	0.00139649	22.0463	1.99674e-106
Cystatin C	log_cysc_cleaned	fcrl2	-0.889169	0.13727	-6.4775	9.42542e-11	3.50364	0.0900874	38.8916	0	2.61447	0.103612	25.2333	2.61417e-138
Alanine aminotransferase	log_alt_cleaned	il1rap	-0.325555	0.0502629	-6.47704	9.45509e-11	-0.469485	0.0334077	-14.0532	1.12434e-44	-0.79504	0.0379081	-20.9728	1.3224e-96
Smoking	smokingCurrent	cd80	0.212897	0.0328734	6.47628	9.5049e-11	0.0276635	0.0239702	1.15408	0.24848	0.240561	0.0224806	10.7008	1.19902e-26
Platelet crit	Platelet_crit	acan	1.36857	0.211341	6.47567	9.54212e-11	-2.6277	0.143343	-18.3315	1.583e-74	-1.25913	0.151631	-8.30391	1.07258e-16
Total Lean Mass (g)	Total_Lean_Mass__g_	f10	-1.03407e-05	1.59707e-06	-6.47482	9.59755e-11	1.09521e-05	1.22329e-06	8.95295	3.72161e-19	6.11345e-07	1.01969e-06	0.599538	0.548821
IGF-1	igf1_cleaned	erp44	0.0113018	0.00174609	6.47263	9.73556e-11	-0.0158729	0.00116585	-13.6149	4.7543e-42	-0.00457115	0.00129616	-3.52669	0.000421747
IGF-1	igf1_cleaned	upb1	0.0111833	0.00172778	6.47263	9.73723e-11	-0.0285389	0.00116968	-24.3989	8.33769e-130	-0.0173556	0.00125967	-13.7779	5.54202e-43
Cystatin C	log_cysc_cleaned	ezr	-0.883504	0.1365	-6.47256	9.73864e-11	3.7111	0.0887945	41.7943	0	2.8276	0.10409	27.1649	1.39515e-159
Body mass index	bmi	lilra5	-0.0129478	0.00200049	-6.47233	9.75472e-11	0.0697599	0.00118465	58.8864	0	0.0568121	0.00162246	35.0159	1.33846e-260
Body mass index	bmi	slit2	0.0137069	0.00211799	6.47165	9.8006e-11	0.0208765	0.00126755	16.47	1.35837e-60	0.0345834	0.00169649	20.3852	2.08331e-91
Triglycerides	log_total_tg_cleaned	il1rl2	-0.27453	0.0424411	-6.4685	1.00065e-10	0.840516	0.0312917	26.8606	1.76442e-156	0.565986	0.02839	19.9361	1.49983e-87
IGF-1	igf1_cleaned	cxcl9	0.0111328	0.00172109	6.46844	1.00083e-10	-0.0343182	0.00116655	-29.4185	8.43474e-187	-0.0231854	0.00125305	-18.5032	8.52268e-76
Age	age	dmd	-0.00778282	0.00120324	-6.46819	1.00302e-10	0.0169753	0.000851434	19.9373	1.1432e-87	0.00919249	0.000842791	10.9072	1.28976e-27
Glycated haemoglobin (HbA1c)	hba1c_cleaned	il1rn	-0.0131208	0.00202861	-6.46787	1.00466e-10	0.0606508	0.00147375	41.154	0	0.0475299	0.00139166	34.1533	2.2398e-248
Long-standing illness, disability or infirmity	Long_standing_illness__disability_or_infirmityYes	lgals9	-0.130386	0.0201595	-6.46775	1.00548e-10	0.482807	0.0146408	32.9769	4.36913e-233	0.352421	0.0136638	25.7923	2.73779e-144
Alkaline phosphatase	log_alp_cleaned	swap70	-0.531116	0.0821185	-6.46768	1.00621e-10	1.3723	0.0521119	26.3336	1.49297e-150	0.841181	0.0634065	13.2665	5.43756e-40
Iron deficiency anemias, unspecified or not due to blood loss	bin_280_1	epo	0.524254	0.0810592	6.46755	1.00677e-10	0.315561	0.0364197	8.66457	4.82429e-18	0.839815	0.071791	11.6981	1.65925e-31
Simvastatin	C10AA01	tek	-0.193673	0.0299565	-6.46515	1.02283e-10	0.0859918	0.0232939	3.69161	0.000223349	-0.107681	0.0188315	-5.71814	1.09252e-08
Mean sphered cell volume	Mean_sphered_cell_volume	siglec10	0.0118156	0.00182759	6.46512	1.02309e-10	-0.0266173	0.00123339	-21.5806	2.7981e-102	-0.0148018	0.00135002	-10.9641	6.85287e-28
Smoking	smokingPrevious	lep	0.116016	0.0179479	6.46403	1.03051e-10	0.0480145	0.0125972	3.81151	0.000138479	0.16403	0.0126976	12.9182	5.07681e-38
IGF-1	igf1_cleaned	tnfrsf11a	0.0112065	0.00173373	6.46382	1.03178e-10	-0.0262322	0.00114585	-22.8932	9.93913e-115	-0.0150256	0.00130233	-11.5375	1.06964e-30
Total protein	total_prot_cleaned	smoc1	-0.0150715	0.00233222	-6.4623	1.0422e-10	0.030464	0.00163921	18.5846	1.52849e-76	0.0153925	0.00163704	9.40263	5.88347e-21
HDL cholesterol	hdl_chol_cleaned	ncr1	-0.184868	0.0286088	-6.46194	1.04482e-10	-0.374143	0.0169822	-22.0315	1.79574e-106	-0.559011	0.0231811	-24.1149	1.20924e-126
HDL cholesterol	hdl_chol_cleaned	robo1	-0.184062	0.0284878	-6.46109	1.05067e-10	-0.285021	0.0170772	-16.6902	3.56699e-62	-0.469083	0.0228415	-20.5364	9.58922e-93
Phosphate	phos_cleaned	adamts15	0.400502	0.0619931	6.46043	1.05528e-10	0.221356	0.045308	4.88559	1.03811e-06	0.621858	0.0419887	14.8101	2.33035e-49
Body mass index	bmi	dhps	0.0136432	0.002112	6.45986	1.05952e-10	0.0222155	0.00126983	17.4948	4.42444e-68	0.0358587	0.00168021	21.3418	6.76346e-100
Platelet crit	Platelet_crit	slitrk1	1.35997	0.210567	6.4586	1.06869e-10	-2.28062	0.135842	-16.7888	7.26618e-63	-0.920652	0.161199	-5.71127	1.13845e-08
LDL direct	ldl_chol_cleaned	ahnak2	-0.0724437	0.0112183	-6.45766	1.0753e-10	0.0674296	0.00750251	8.98761	2.72492e-19	-0.00501408	0.00834371	-0.600941	0.547886
Lymphocyte percentage	Lymphocyte_percentage	tafa5	-0.00845869	0.00130992	-6.45741	1.07655e-10	0.000808416	0.000892735	0.90555	0.365184	-0.00765027	0.000957273	-7.99173	1.40379e-15
Glycated haemoglobin (HbA1c)	hba1c_cleaned	dnph1	-0.0134221	0.00207874	-6.45685	1.08043e-10	0.0209973	0.00152536	13.7655	6.06241e-43	0.00757521	0.00140778	5.38098	7.49305e-08
Cystatin C	log_cysc_cleaned	ccl16	-0.809496	0.125375	-6.45659	1.08225e-10	5.54632	0.0807897	68.6513	0	4.73682	0.0965838	49.0436	0
Alkaline phosphatase	log_alp_cleaned	ube2l6	-0.527538	0.0817056	-6.45657	1.08273e-10	1.40212	0.0524037	26.7562	2.70901e-155	0.874587	0.062279	14.0431	1.41148e-44
Aspartate aminotransferase	log_ast_cleaned	crtam	-0.567993	0.0879746	-6.45632	1.0843e-10	0.98609	0.0607718	16.2261	7.00494e-59	0.418097	0.0636529	6.56839	5.21447e-11
Glycated haemoglobin (HbA1c)	hba1c_cleaned	sod1	-0.0135217	0.00209469	-6.45526	1.09213e-10	0.0247565	0.00154077	16.0677	8.98497e-58	0.0112347	0.00141453	7.94239	2.09171e-15
IGF-1	igf1_cleaned	tnxb	-0.0112073	0.00173616	-6.45522	1.09214e-10	0.0128028	0.00113567	11.2733	2.12085e-29	0.0015955	0.00131919	1.20946	0.226502
Mean sphered cell volume	Mean_sphered_cell_volume	il22	0.0115616	0.00179108	6.45512	1.09318e-10	0.00311653	0.00123521	2.52308	0.0116399	0.0146782	0.00128812	11.395	5.52902e-30
Mean corpuscular volume	Mean_corpuscular_volume	grn	0.0142397	0.00220663	6.45313	1.10737e-10	-0.020737	0.00145394	-14.2626	5.8733e-46	-0.0064973	0.00166441	-3.90366	9.50661e-05
Red blood cell (erythrocyte) count	Red_blood_cell__erythrocyte__count	siglec9	-0.169703	0.0262984	-6.45296	1.10845e-10	0.271274	0.0188289	14.4074	7.39323e-47	0.101572	0.0183654	5.5306	3.23177e-08
HDL cholesterol	hdl_chol_cleaned	havcr1	-0.186583	0.0289147	-6.4529	1.10888e-10	0.0518824	0.017291	3.00054	0.00269787	-0.134701	0.0232555	-5.79223	7.05084e-09
Qualifications	QualificationsOther_professional_qualifications_eg__nursing__teaching	itih4	0.182941	0.0283527	6.45232	1.11355e-10	0.182941	0.0285467	6.40848	1.49873e-10	0.174866	0.0340203	5.14004	2.77368e-07
Alkaline phosphatase	log_alp_cleaned	icam4	-0.526093	0.0815371	-6.45219	1.11419e-10	1.06327	0.0515678	20.6189	1.29398e-93	0.53718	0.0631331	8.50868	1.8838e-17
Age	age	clta	-0.00770826	0.00119498	-6.45051	1.12686e-10	0.0080423	0.000832051	9.66563	4.6545e-22	0.000334045	0.000854772	0.3908	0.69595
Body mass index	bmi	fga	-0.0132859	0.00206	-6.44947	1.13494e-10	0.0592558	0.00123124	48.1269	0	0.0459699	0.00165108	27.8423	3.29953e-167
Smoking	smokingPrevious	tff3	0.133947	0.02077	6.44904	1.13766e-10	0.0770214	0.0146473	5.25842	1.46595e-07	0.210968	0.0146038	14.4461	4.63112e-47
Platelet crit	Platelet_crit	serping1	1.38062	0.214103	6.4484	1.14267e-10	1.59194	0.142063	11.2059	4.55163e-29	2.97257	0.158362	18.7707	6.54463e-78
Mean sphered cell volume	Mean_sphered_cell_volume	epo	0.0118516	0.00183837	6.44681	1.15445e-10	-0.0103299	0.00125413	-8.23668	1.86347e-16	0.00152178	0.00134069	1.13507	0.256359
Ankle spacing width	Ankle_spacing_width	rnase1	-0.0157718	0.00244649	-6.4467	1.15551e-10	0.0670189	0.00173245	38.6844	0	0.0512471	0.0017255	29.6999	1.45508e-189
Triglycerides	log_total_tg_cleaned	bag3	-0.280066	0.0434488	-6.4459	1.16149e-10	0.92167	0.0303135	30.4046	4.20386e-199	0.641603	0.0311771	20.5793	4.11407e-93
Urate	urate_cleaned	abl1	-0.000890417	0.000138149	-6.44533	1.1658e-10	0.00222715	9.85608e-05	22.5968	7.64004e-112	0.00133674	9.6694e-05	13.8244	2.89963e-43
Smoking	smokingCurrent	ceacam6	-0.201582	0.0312763	-6.4452	1.16704e-10	1.14828	0.0224287	51.1968	0	0.946693	0.0218127	43.401	0
C-reactive protein	log_crp_cleaned	klk14	0.131552	0.0204111	6.44514	1.16711e-10	0.0513324	0.0132499	3.87417	0.000107279	0.182885	0.0155737	11.7432	9.75021e-32
Glycated haemoglobin (HbA1c)	hba1c_cleaned	il6st	-0.0134498	0.00208681	-6.44513	1.16728e-10	0.0310881	0.0015191	20.4649	2.92313e-92	0.0176383	0.00142801	12.3517	6.43271e-35
Overall health rating	Overall_health_ratingPoor	c7	0.291413	0.0452219	6.44407	1.17604e-10	0.242436	0.0329743	7.35228	2.01626e-13	0.53385	0.0309444	17.2519	3.51232e-66
Smoking	smokingPrevious	pigr	0.128193	0.0198948	6.44354	1.17972e-10	0.159428	0.0132819	12.0034	4.29149e-33	0.287621	0.0149194	19.2783	4.78227e-82
cis-pQTL score	cis_score_idi2	idi2	0.266683	0.0413951	6.44237	1.18898e-10	0.905184	0.0282049	32.0932	4.9327e-221	1.17187	0.0301808	38.8282	0
Red blood cell (erythrocyte) count	Red_blood_cell__erythrocyte__count	pdia3	-0.177357	0.0275306	-6.44217	1.19086e-10	0.102399	0.0198188	5.16673	2.40295e-07	-0.0749579	0.0191038	-3.92373	8.75004e-05
IGF-1	igf1_cleaned	cd72	0.0114282	0.00177404	6.4419	1.19294e-10	-0.0298853	0.00117797	-25.3702	5.39305e-140	-0.0184571	0.00132511	-13.9287	7.01846e-44
Type 2 diabetes	bin_250_2	adgrg1	0.325797	0.05058	6.44121	1.19781e-10	0.930342	0.0363576	25.5886	1.98093e-142	1.25614	0.0340992	36.8377	2.74196e-287
Weight change compared with 1 year ago	Weight_change_compared_with_1_year_agoYes___gained_weight	lifr	0.147581	0.0229128	6.44096	1.19979e-10	-0.120956	0.0147592	-8.19534	2.62744e-16	0.0266243	0.0175152	1.52006	0.128511
Angina pectoris	bin_411_3	f3	-0.316677	0.0491745	-6.43987	1.20837e-10	0.232721	0.0417379	5.57578	2.4917e-08	-0.0839559	0.0271795	-3.08894	0.00201153
Lymphocyte count	Lymphocyte_count	ctsv	0.103276	0.0160381	6.43942	1.21191e-10	0.082531	0.0112041	7.36614	1.81479e-13	0.185807	0.0112331	16.541	4.78275e-61
Waist-to-Hip ratio	whr	plxnb2	0.906624	0.140812	6.43853	1.21904e-10	2.34834	0.0912487	25.7356	4.87636e-144	3.25497	0.107355	30.3197	2.09614e-197
Forced expiratory volume in 1-second (FEV1)	Forced_expiratory_volume_in_1_second__FEV1_	mvk	0.096332	0.0149642	6.43749	1.22773e-10	-0.252586	0.0117932	-21.4179	9.04058e-101	-0.156254	0.00922396	-16.94	6.59572e-64
Essential hypertension	bin_401_1	sdhb	-0.171493	0.0266471	-6.43572	1.24219e-10	0.112712	0.0197901	5.69539	1.24624e-08	-0.0587809	0.0177571	-3.31027	0.000933767
C-reactive protein	log_crp_cleaned	ca12	0.134863	0.0209601	6.43428	1.2537e-10	-0.0601203	0.0135756	-4.42857	9.52967e-06	0.0747426	0.0160302	4.66262	3.14263e-06
Alkaline phosphatase	log_alp_cleaned	layn	-0.517345	0.0804073	-6.43406	1.2556e-10	1.28742	0.0502311	25.6298	7.24704e-143	0.770071	0.0631409	12.1961	4.34259e-34
Gamma glutamyltransferase	log_ggt_cleaned	fstl3	-0.238123	0.0370212	-6.43207	1.27211e-10	0.95315	0.0253911	37.5387	2.13081e-299	0.715028	0.0269419	26.5396	1.6798e-152
Phosphate	phos_cleaned	ifnlr1	-0.396263	0.0616165	-6.43112	1.28002e-10	0.0931783	0.0449018	2.07516	0.037983	-0.303085	0.0418972	-7.23401	4.86195e-13
Alkaline phosphatase	log_alp_cleaned	phykpl	-0.532086	0.0827528	-6.42982	1.29164e-10	1.36849	0.0518774	26.3793	5.11604e-151	0.836404	0.0647927	12.9089	5.81741e-38
Red blood cell (erythrocyte) distribution width	Red_blood_cell__erythrocyte__distribution_width	pi3	0.0751935	0.0116951	6.4295	1.29395e-10	0.0923437	0.00770234	11.989	5.10044e-33	0.167537	0.00862861	19.4165	3.46879e-83
Smoking	smokingCurrent	milr1	0.210309	0.0327116	6.42919	1.29658e-10	-0.235834	0.0229899	-10.2582	1.23091e-24	-0.0255248	0.0233176	-1.09466	0.273681
C-reactive protein	log_crp_cleaned	pamr1	-0.127521	0.0198375	-6.4283	1.30394e-10	0.759088	0.0134564	56.4109	0	0.631566	0.0143182	44.1092	0
Platelet crit	Platelet_crit	cd84	1.26028	0.196056	6.42817	1.30508e-10	8.25246	0.125757	65.6221	0	9.51274	0.15114	62.94	0
Monocyte percentage	Monocyte_percentage	kirrel2	-0.0301961	0.00469763	-6.42794	1.3073e-10	0.0269181	0.00334843	8.03904	9.49499e-16	-0.00327794	0.00329281	-0.995484	0.319513
Aspartate aminotransferase	log_ast_cleaned	s100p	-0.570404	0.0887398	-6.42782	1.30832e-10	1.12818	0.0625	18.0509	2.493e-72	0.557776	0.0627121	8.89423	6.39188e-19
Haemoglobin concentration	Haemoglobin_concentration	igsf21	0.0611792	0.0095182	6.4276	1.3106e-10	0.0693217	0.00673567	10.2917	8.73695e-25	0.130501	0.00671447	19.4358	2.55329e-83
IGF-1	igf1_cleaned	lpo	-0.0113714	0.00176934	-6.4269	1.3164e-10	0.00793626	0.00115577	6.86666	6.74368e-12	-0.00343511	0.00134703	-2.55013	0.010776
Body mass index	bmi	fndc1	0.0133482	0.00207693	6.42689	1.31643e-10	0.0427135	0.00123879	34.48	5.96833e-254	0.0560617	0.00166764	33.6173	8.72549e-241
C-reactive protein	log_crp_cleaned	lgals1	-0.129322	0.0201246	-6.42605	1.32343e-10	0.680082	0.0131932	51.5479	0	0.55076	0.0151797	36.2827	4.79956e-279
Age	age	psg1	-0.00739264	0.0011506	-6.42501	1.3325e-10	0.0321503	0.00081939	39.2369	0	0.0247577	0.000798474	31.0062	4.34109e-206
Phosphate	phos_cleaned	inhbb	-0.401015	0.0624165	-6.42483	1.33468e-10	-0.358532	0.0453276	-7.9098	2.69816e-15	-0.759547	0.0426083	-17.8263	1.68621e-70
cis-pQTL score	cis_score_prok1	prok1	-0.176757	0.0275212	-6.42258	1.35388e-10	1.13133	0.0212764	53.1729	0	0.954569	0.0159844	59.7188	0
Time blood draw	Time_blood_draw	pgf	0.0202854	0.00315905	6.42135	1.36465e-10	-0.0741681	0.00222271	-33.3683	1.55159e-238	-0.0538828	0.00223933	-24.062	3.97512e-126
Urate	urate_cleaned	nos1	-0.000849895	0.000132356	-6.42127	1.36588e-10	0.00288239	9.12794e-05	31.5776	3.32692e-214	0.00203249	9.62472e-05	21.1174	7.06931e-98
Glycated haemoglobin (HbA1c)	hba1c_cleaned	hs6st1	-0.0132689	0.00206654	-6.42082	1.36948e-10	0.00874427	0.00148388	5.89283	3.84838e-09	-0.0045246	0.00143798	-3.14649	0.00165488
IGF-1	igf1_cleaned	ccl14	0.0111481	0.0017363	6.42064	1.37134e-10	-0.0215643	0.00113953	-18.9239	2.9072e-79	-0.0104162	0.00131486	-7.92188	2.46402e-15
White blood cell (leukocyte) count	White_blood_cell__leukocyte__count	ddc	0.0349185	0.00543905	6.41997	1.37733e-10	-0.0955545	0.00379825	-25.1575	8.48346e-138	-0.060636	0.00385943	-15.7111	2.76101e-55
Total Lean Mass (g)	Total_Lean_Mass__g_	fabp4	-9.12213e-06	1.42119e-06	-6.41868	1.38887e-10	5.06895e-05	1.10212e-06	45.9926	0	4.15674e-05	8.94981e-07	46.445	0
Ancestry	popAFR	cd1c	0.447954	0.0697916	6.41845	1.391e-10	0.396642	0.0447135	8.87074	7.77817e-19	0.844596	0.0538315	15.6896	3.83927e-55
Urate	urate_cleaned	ppp3r1	-0.000883386	0.000137642	-6.41801	1.39521e-10	0.00266136	9.93988e-05	26.7746	1.54573e-155	0.00177797	9.49169e-05	18.7319	1.3041e-77
Ankle spacing width	Ankle_spacing_width	ahcy	-0.0159687	0.00248837	-6.4173	1.40161e-10	0.0269777	0.00178432	15.1193	2.13094e-51	0.0110091	0.00172853	6.36904	1.94446e-10
Urate	urate_cleaned	chga	-0.000903401	0.000140797	-6.41634	1.4108e-10	0.000266691	0.000102374	2.60506	0.00919185	-0.00063671	9.62866e-05	-6.61265	3.87415e-11
Gamma glutamyltransferase	log_ggt_cleaned	nfatc3	0.240294	0.037452	6.41604	1.41346e-10	0.69517	0.0256896	27.0603	9.50548e-159	0.935464	0.0272609	34.3152	1.466e-250
Red blood cell (erythrocyte) count	Red_blood_cell__erythrocyte__count	ccn1	-0.172267	0.0268508	-6.41571	1.4164e-10	0.161165	0.0202441	7.96109	1.78369e-15	-0.011102	0.017528	-0.633388	0.526488
Phosphate	phos_cleaned	serpina11	-0.361535	0.0563541	-6.41543	1.41878e-10	0.446142	0.039669	11.2466	2.86231e-29	0.0846065	0.040021	2.11405	0.0345231
Mean corpuscular volume	Mean_corpuscular_volume	tnfrsf9	0.0142103	0.00221557	6.41383	1.434e-10	-0.0202895	0.00150579	-13.4743	3.17772e-41	-0.00607917	0.00160862	-3.77913	0.000157848
trans-pQTL score	trans_score_ccl21	ccl21	-0.3205	0.0499835	-6.41211	1.45004e-10	1.15777	0.0346845	33.3799	1.16275e-238	0.837265	0.0358375	23.3628	4.2332e-119
Age	age	klrk1	-0.00769333	0.00119993	-6.41151	1.45622e-10	0.00758954	0.000823578	9.21532	3.36687e-20	-0.000103797	0.000873393	-0.118844	0.9054
Neutrophill percentage	Neutrophill_percentage	nfasc	0.00726995	0.00113394	6.41125	1.45817e-10	-0.0136464	0.000769001	-17.7456	5.37526e-70	-0.0063764	0.000835513	-7.63172	2.42066e-14
Cystatin C	log_cysc_cleaned	ctsb	0.894897	0.139609	6.41001	1.47023e-10	1.54132	0.0944515	16.3187	1.56639e-59	2.43622	0.101394	24.0272	9.42959e-126
Aspartate aminotransferase	log_ast_cleaned	myl1	0.570235	0.0889604	6.40999	1.47131e-10	0.589989	0.0622824	9.47279	2.99193e-21	1.16022	0.0633469	18.3154	2.8134e-74
Alanine aminotransferase	log_alt_cleaned	gpd1	0.298381	0.0465566	6.40899	1.4805e-10	2.37061	0.0325108	72.9175	0	2.66899	0.0332701	80.2218	0
White blood cell (leukocyte) count	White_blood_cell__leukocyte__count	ptprb	0.0343079	0.00535323	6.40883	1.482e-10	0.097159	0.00367637	26.428	1.3014e-151	0.131467	0.00388085	33.8758	2.23066e-244
Mean sphered cell volume	Mean_sphered_cell_volume	tgfb1	0.011684	0.00182326	6.40831	1.48658e-10	-0.00889578	0.00122622	-7.25465	4.1529e-13	0.00278826	0.00135269	2.06127	0.0392906
Glycated haemoglobin (HbA1c)	hba1c_cleaned	c8b	-0.0133866	0.00208895	-6.40833	1.48687e-10	0.0270332	0.00152774	17.6949	1.35077e-69	0.0136466	0.00142133	9.60125	8.83972e-22
Essential hypertension	bin_401_1	mmp12	0.166309	0.0259556	6.40742	1.49536e-10	0.367751	0.0182735	20.1248	2.60046e-89	0.534059	0.0184704	28.9143	4.5314e-180
Triglycerides	log_total_tg_cleaned	fetub	-0.267377	0.0417469	-6.40471	1.52212e-10	1.13681	0.0302596	37.5688	7.07607e-300	0.869438	0.0285881	30.4125	1.47161e-198
White blood cell (leukocyte) count	White_blood_cell__leukocyte__count	clul1	0.0336471	0.00525366	6.40451	1.52425e-10	-0.0878441	0.00362396	-24.2398	3.41384e-128	-0.0541971	0.00378706	-14.3111	3.19186e-46
Systolic blood pressure, automated reading	Systolic_blood_pressure	rbp7	-0.0032288	0.000504254	-6.40312	1.53854e-10	0.00770423	0.000319456	24.1168	6.75229e-127	0.00447544	0.000393398	11.3764	6.83948e-30
Qualifications	QualificationsNone_of_the_above	vwc2l	-0.179451	0.0280283	-6.4025	1.54475e-10	0.0238797	0.0184012	1.29772	0.194395	-0.155571	0.0213837	-7.27521	3.59201e-13
Immature reticulocyte fraction	Immature_reticulocyte_fraction	gfral	-1.02702	0.160423	-6.40195	1.55081e-10	0.230101	0.110017	2.09149	0.0364955	-0.796919	0.116223	-6.85682	7.26178e-12
SHBG	shbg_cleaned	setmar	0.0030538	0.00047702	6.40182	1.55143e-10	-0.00888895	0.000236914	-37.5197	4.74238e-299	-0.00583516	0.000404947	-14.4097	7.84065e-47
Gamma glutamyltransferase	log_ggt_cleaned	dsg4	0.241353	0.0377024	6.40154	1.55419e-10	-0.39596	0.026549	-14.9143	4.55827e-50	-0.154606	0.0265528	-5.8226	5.88459e-09
Body mass index	bmi	prok1	-0.0105281	0.00164493	-6.40033	1.5665e-10	0.0132219	0.00112593	11.7431	9.43593e-32	0.00269384	0.00105285	2.55863	0.0105161
Eosinophill percentage	Eosinophill_percentage	tnfrsf4	-0.0397706	0.00621503	-6.39911	1.57884e-10	0.0892923	0.00444169	20.1032	3.93573e-89	0.0495217	0.0043449	11.3977	5.32547e-30
Body mass index	bmi	egfr	-0.0133254	0.00208285	-6.39767	1.59379e-10	-0.0050756	0.00122076	-4.15774	3.22555e-05	-0.018401	0.00170768	-10.7754	5.34188e-27
Mean corpuscular volume	Mean_corpuscular_volume	ahsp	-0.0133346	0.00208477	-6.39622	1.60916e-10	0.0459848	0.00143272	32.0961	3.56086e-221	0.0326502	0.0014917	21.8879	6.08158e-105
Body mass index	bmi	icam4	-0.0134892	0.00210906	-6.39584	1.6131e-10	-0.00520314	0.00126949	-4.09859	4.17086e-05	-0.0186924	0.00167851	-11.1363	1.01869e-28
IGF-1	igf1_cleaned	nagpa	0.0113938	0.00178143	6.39588	1.61351e-10	-0.0202448	0.00116628	-17.3585	4.73548e-67	-0.00885102	0.00135257	-6.54384	6.15112e-11
IGF-1	igf1_cleaned	igdcc4	-0.0110337	0.00172525	-6.39546	1.61751e-10	0.0332411	0.0011282	29.4639	2.85003e-187	0.0222074	0.00131181	16.9289	7.99322e-64
C-reactive protein	log_crp_cleaned	dsg4	0.133227	0.0208366	6.39392	1.63356e-10	-0.249765	0.0139655	-17.8844	4.71945e-71	-0.116537	0.0152817	-7.62595	2.53306e-14
Urea	urea_cleaned	asah1	-0.0480505	0.00751526	-6.39372	1.63613e-10	0.0196672	0.00521879	3.76854	0.000164627	-0.0283833	0.00540129	-5.25491	1.49687e-07
Forced expiratory volume in 1-second (FEV1)	Forced_expiratory_volume_in_1_second__FEV1_	ptn	0.094611	0.0148003	6.39249	1.64919e-10	-0.328015	0.0116421	-28.175	1.07049e-171	-0.233404	0.00914754	-25.5155	2.92059e-141
Mean corpuscular volume	Mean_corpuscular_volume	ulbp2	0.0140304	0.00219495	6.39212	1.65295e-10	-0.0130718	0.00143505	-9.10894	8.97977e-20	0.000958651	0.00166996	0.574058	0.565935
Cystatin C	log_cysc_cleaned	bola2_bola2b	-0.91871	0.143743	-6.39131	1.66238e-10	1.70851	0.096432	17.7172	9.39644e-70	0.789799	0.105498	7.48642	7.39155e-14
Gamma glutamyltransferase	log_ggt_cleaned	efemp1	-0.240599	0.037646	-6.39108	1.66405e-10	0.27868	0.0251013	11.1022	1.44569e-28	0.038081	0.0282727	1.34692	0.178023
Red blood cell (erythrocyte) count	Red_blood_cell__erythrocyte__count	lbr	-0.169502	0.0265232	-6.3907	1.66814e-10	0.41133	0.0192885	21.3252	5.96689e-100	0.241829	0.0181821	13.3004	3.42277e-40
Glycated haemoglobin (HbA1c)	hba1c_cleaned	ndufs6	-0.0134597	0.00210645	-6.38976	1.67889e-10	0.0279144	0.0015294	18.2519	6.77946e-74	0.0144546	0.00144626	9.99447	1.83853e-23
Smoking	smokingCurrent	prtg	0.207407	0.0324597	6.38969	1.67913e-10	-0.222762	0.0239078	-9.31755	1.29271e-20	-0.0153545	0.0219236	-0.700363	0.483709
Platelet crit	Platelet_crit	itga11	1.35423	0.211945	6.38954	1.68094e-10	-3.08461	0.13976	-22.0708	7.6722e-107	-1.73037	0.158092	-10.9453	8.41938e-28
Cereal intake	Cereal_intake	thop1	-0.0148857	0.00232993	-6.3889	1.68809e-10	-0.00644861	0.00161398	-3.99547	6.47662e-05	-0.0213343	0.0016723	-12.7575	3.98642e-37
Triglycerides	log_total_tg_cleaned	lgals7_lgals7b	-0.268479	0.0420236	-6.38877	1.68949e-10	0.73062	0.0295589	24.7174	3.7542e-133	0.462141	0.0298778	15.4677	1.18922e-53
Mean platelet (thrombocyte) volume	Mean_platelet__thrombocyte__volume	cc2d1a	0.0566165	0.0088631	6.38789	1.69928e-10	-0.169644	0.00608844	-27.8633	4.58136e-168	-0.113028	0.00641235	-17.6266	5.27977e-69
Age	age	rbp7	-0.00750575	0.00117523	-6.38661	1.71387e-10	0.024456	0.000793606	30.8164	2.71447e-204	0.0169503	0.000871225	19.4557	1.66731e-83
Metformin	A10BA02	igfbp3	-0.357663	0.0560164	-6.38497	1.73183e-10	-0.199854	0.0436043	-4.58335	4.59968e-06	-0.557517	0.0349152	-15.9677	4.89384e-57
Mean reticulocyte volume	Mean_reticulocyte_volume	smpd1	0.00797545	0.0012491	6.38495	1.73201e-10	0.00697152	0.000825764	8.4425	3.2852e-17	0.014947	0.000942403	15.8605	2.64796e-56
Cystatin C	log_cysc_cleaned	chchd6	-0.861545	0.134966	-6.38343	1.74983e-10	5.12357	0.0897712	57.0737	0	4.26203	0.100178	42.5447	0
Cystatin C	log_cysc_cleaned	plxdc1	-0.909282	0.142456	-6.38292	1.75559e-10	1.55389	0.0945052	16.4424	2.1293e-60	0.644613	0.106124	6.07412	1.27011e-09
Diastolic blood pressure, automated reading	Diastolic_blood_pressure	snrpb2	-0.00583556	0.000914306	-6.3825	1.76042e-10	0.0124619	0.000624975	19.9398	1.04287e-87	0.00662634	0.000665585	9.95568	2.71311e-23
IGF-1	igf1_cleaned	adh1b	0.01111	0.00174073	6.38238	1.76217e-10	-0.0276968	0.00117411	-23.5897	1.5567e-121	-0.0165868	0.00127529	-13.0063	1.65395e-38
High light scatter reticulocyte count	High_light_scatter_reticulocyte_count	krt8	6.78316	1.06283	6.38216	1.76486e-10	8.45574	0.740098	11.4252	3.81076e-30	15.2389	0.765224	19.9143	2.48566e-87
trans-pQTL score	trans_score_cgb3_cgb5_cgb8	cgb3_cgb5_cgb8	-1.31515	0.206074	-6.38193	1.7669e-10	1.642	0.148305	11.0718	2.03391e-28	0.326854	0.140219	2.33103	0.0197619
SHBG	shbg_cleaned	hyal1	0.00316548	0.00049601	6.38188	1.76728e-10	0.000566483	0.000239204	2.3682	0.0178831	0.00373196	0.000436886	8.54217	1.41238e-17
White blood cell (leukocyte) count	White_blood_cell__leukocyte__count	s100a13	0.0357707	0.00560631	6.38044	1.78481e-10	0.034497	0.00388834	8.87191	7.72776e-19	0.0702677	0.00401223	17.5134	3.98382e-68
Total protein	total_prot_cleaned	fga	-0.0152295	0.00238715	-6.37981	1.79198e-10	0.0428005	0.00163597	26.1621	1.30678e-148	0.0275709	0.00173259	15.9131	1.20593e-56
Body mass index	bmi	itih3	-0.012791	0.00200495	-6.37972	1.79217e-10	-0.00592179	0.00119461	-4.9571	7.20576e-07	-0.0187128	0.0016119	-11.6092	4.67409e-31
Glycated haemoglobin (HbA1c)	hba1c_cleaned	ccl17	-0.0133021	0.00208558	-6.3781	1.81131e-10	0.0350904	0.00149497	23.4724	2.01471e-120	0.0217883	0.00145426	14.9824	1.82285e-50
Smoking	smokingCurrent	sez6l2	0.189778	0.0297552	6.37798	1.81278e-10	-0.305795	0.0212864	-14.3657	1.34989e-46	-0.116017	0.0208087	-5.57541	2.50211e-08
SHBG	shbg_cleaned	sez6l	0.00301019	0.000472021	6.37724	1.82133e-10	0.00499127	0.000231004	21.6068	1.57972e-102	0.00800146	0.000408226	19.6006	9.78452e-85
Alanine aminotransferase	log_alt_cleaned	ccl14	-0.33073	0.0518631	-6.37698	1.8246e-10	0.209968	0.0357496	5.87328	4.33146e-09	-0.120763	0.0376363	-3.20868	0.00133563
C-reactive protein	log_crp_cleaned	angptl7	-0.131748	0.020663	-6.37606	1.83537e-10	-0.0134365	0.0137007	-0.980713	0.326744	-0.145185	0.0153717	-9.44494	3.9385e-21
HDL cholesterol	hdl_chol_cleaned	tfpi2	-0.178183	0.0279512	-6.3748	1.85061e-10	-0.0840043	0.0164325	-5.11208	3.21167e-07	-0.262188	0.0228848	-11.4569	2.70989e-30
Mean platelet (thrombocyte) volume	Mean_platelet__thrombocyte__volume	nsfl1c	0.0557804	0.00875039	6.37462	1.8526e-10	-0.152067	0.00608596	-24.9866	5.25713e-136	-0.0962867	0.0062319	-15.4506	1.53268e-53
Red blood cell (erythrocyte) distribution width	Red_blood_cell__erythrocyte__distribution_width	scgb3a2	0.0777809	0.0122021	6.37436	1.85587e-10	0.0344402	0.00766582	4.4927	7.06662e-06	0.112221	0.00954948	11.7515	8.85597e-32
Lymphocyte count	Lymphocyte_count	kit	0.101968	0.0160004	6.37281	1.87477e-10	0.00536236	0.0107219	0.500131	0.616988	0.10733	0.0118539	9.0544	1.49849e-19
Alkaline phosphatase	log_alp_cleaned	nars1	-0.525456	0.0824586	-6.37236	1.88071e-10	0.840633	0.0523079	16.0709	8.53618e-58	0.315177	0.0636894	4.94866	7.53611e-07
Alkaline phosphatase	log_alp_cleaned	tdp1	-0.523514	0.0821585	-6.37199	1.8853e-10	1.22954	0.0523877	23.47	2.29525e-120	0.706025	0.0630652	11.1952	5.29809e-29
SHBG	shbg_cleaned	apobr	0.00321731	0.000504918	6.37195	1.8863e-10	0.00125517	0.000248811	5.04466	4.57931e-07	0.00447248	0.000433357	10.3205	6.63793e-25
Red blood cell (erythrocyte) count	Red_blood_cell__erythrocyte__count	iglc2	-0.173361	0.0272077	-6.37178	1.88794e-10	0.0563523	0.0195228	2.88649	0.00389937	-0.117009	0.018952	-6.17396	6.79382e-10
Smoking	smokingCurrent	orm1	0.209252	0.0328418	6.37151	1.89123e-10	0.238543	0.0240424	9.92175	3.73438e-23	0.447795	0.0223459	20.0392	2.0228e-88
High light scatter reticulocyte count	High_light_scatter_reticulocyte_count	pamr1	-6.44703	1.01189	-6.37128	1.89354e-10	30.7497	0.75404	40.7799	0	24.3026	0.67015	36.2645	8.28387e-279
SHBG	shbg_cleaned	ptprs	0.00311662	0.000489208	6.37074	1.90006e-10	0.00116567	0.000235549	4.94871	7.52267e-07	0.00428228	0.000432116	9.91003	4.26092e-23
Total protein	total_prot_cleaned	ptprf	-0.0147721	0.00231906	-6.36988	1.91075e-10	-0.00584997	0.00161816	-3.6152	0.000300753	-0.0206221	0.00164424	-12.542	6.01967e-36
Body mass index	bmi	adamts8	0.0132642	0.0020828	6.36845	1.92874e-10	-0.0365318	0.00123478	-29.5856	7.194e-189	-0.0232676	0.00168204	-13.833	2.56913e-43
Glycated haemoglobin (HbA1c)	hba1c_cleaned	ccl19	-0.0131715	0.00206837	-6.36803	1.93389e-10	0.0377511	0.00154783	24.3897	9.28026e-130	0.0245796	0.00136405	18.0196	5.12879e-72
SHBG	shbg_cleaned	prok1	-0.00246117	0.000386489	-6.36803	1.93414e-10	-8.92789e-05	0.000214554	-0.416114	0.67733	-0.00255045	0.000269142	-9.47622	2.92751e-21
White blood cell (leukocyte) count	White_blood_cell__leukocyte__count	neo1	0.0353422	0.00555106	6.36675	1.9507e-10	-0.0472669	0.00381802	-12.3799	4.35968e-35	-0.0119247	0.00401546	-2.9697	0.00298463
HDL cholesterol	hdl_chol_cleaned	sftpd	-0.184992	0.029061	-6.36563	1.96457e-10	0.0135089	0.0172907	0.781282	0.434645	-0.171483	0.0235063	-7.29519	3.09591e-13
Atorvastatin	C10AA05	ldlr	-0.323326	0.0508042	-6.36416	1.9833e-10	0.385545	0.0409068	9.42496	4.69199e-21	0.0622186	0.0305441	2.03701	0.0416622
Alkaline phosphatase	log_alp_cleaned	alcam	-0.475704	0.0747529	-6.36369	1.98935e-10	2.10858	0.0465529	45.2943	0	1.63287	0.0589249	27.7111	7.33725e-166
Smoking	smokingPrevious	vsig2	0.13422	0.0210993	6.36135	2.0206e-10	0.131985	0.014339	9.20461	3.71957e-20	0.266205	0.0155184	17.1541	1.80682e-65
C-reactive protein	log_crp_cleaned	mme	-0.127509	0.0200457	-6.36092	2.02574e-10	0.413353	0.013902	29.7333	1.12396e-190	0.285843	0.0140008	20.4162	1.08062e-91
Triglycerides	log_total_tg_cleaned	bax	-0.282899	0.0445002	-6.35725	2.07514e-10	0.54772	0.0309079	17.721	8.57625e-70	0.264821	0.032095	8.25117	1.66868e-16
Ancestry	popAFR	angptl2	-0.448866	0.0706223	-6.35586	2.09343e-10	-0.000933589	0.0465493	-0.0200559	0.983999	-0.449799	0.0527948	-8.51976	1.7126e-17
Triglycerides	log_total_tg_cleaned	coch	-0.273914	0.0431196	-6.35243	2.14115e-10	1.1742	0.0310037	37.8729	2.17721e-304	0.900287	0.0298395	30.171	2.01117e-195
Alkaline phosphatase	log_alp_cleaned	kif1c	-0.530695	0.0835423	-6.35241	2.1421e-10	1.27708	0.0532443	23.9854	1.63393e-125	0.746389	0.0641493	11.6352	3.50324e-31
Calcium	ca_cleaned	megf10	-0.674976	0.106263	-6.35194	2.14752e-10	1.34652	0.0687958	19.5727	1.28028e-84	0.671547	0.0812251	8.26773	1.45143e-16
C-reactive protein	log_crp_cleaned	tnfrsf11b	0.130067	0.0204767	6.35193	2.14769e-10	0.336063	0.0133476	25.1778	5.0845e-138	0.466129	0.0155424	29.9909	2.94621e-193
White blood cell (leukocyte) count	White_blood_cell__leukocyte__count	ccl20	0.0342407	0.00539124	6.35117	2.15808e-10	0.0890114	0.00374088	23.7942	1.13338e-123	0.123252	0.00385801	31.947	1.94375e-218
Omeprazole	A02BC01	vsig2	0.244314	0.038468	6.35111	2.1597e-10	1.14552	0.0254165	45.0699	0	1.38983	0.0289587	47.9936	0
Body mass index	bmi	ccn3	0.0129683	0.00204219	6.35021	2.17154e-10	0.0404317	0.00124242	32.5427	3.19203e-227	0.0534	0.00160249	33.3231	6.09879e-237
Cereal intake	Cereal_intake	afp	-0.0152284	0.00239813	-6.35011	2.17337e-10	0.000728241	0.0017081	0.426346	0.669859	-0.0145002	0.00165792	-8.746	2.38754e-18
Alanine aminotransferase	log_alt_cleaned	timp1	-0.326252	0.0513825	-6.34948	2.18237e-10	1.05549	0.0358478	29.4436	4.85715e-187	0.729237	0.0367607	19.8374	1.02932e-86
Mean sphered cell volume	Mean_sphered_cell_volume	pzp	0.00868458	0.00136776	6.34949	2.18242e-10	-0.0154979	0.000966776	-16.0305	1.62076e-57	-0.00681335	0.00095086	-7.16546	8.03315e-13
Body mass index	bmi	lama4	0.0131698	0.00207418	6.34941	2.18292e-10	0.0218619	0.00120897	18.0831	1.36283e-72	0.0350317	0.00170913	20.4969	2.1083e-92
Aspartate aminotransferase	log_ast_cleaned	nfasc	-0.516556	0.0813587	-6.34912	2.1869e-10	3.56203	0.0555844	64.0832	0	3.04547	0.0596307	51.0722	0
Aspartate aminotransferase	log_ast_cleaned	rgmb	-0.540906	0.0852129	-6.3477	2.20726e-10	1.37121	0.0581908	23.564	2.35893e-121	0.830305	0.0624829	13.2885	4.00685e-40
Cystatin C	log_cysc_cleaned	qdpr	-0.890779	0.140332	-6.34767	2.20805e-10	1.89984	0.0943324	20.1398	1.95999e-89	1.00906	0.102822	9.81363	1.11014e-22
Haemoglobin concentration	Haemoglobin_concentration	fgf23	0.0598184	0.00942374	6.34763	2.20819e-10	-0.143277	0.00670918	-21.3554	3.17164e-100	-0.0834585	0.00660153	-12.6423	1.70705e-36
Total Lean Mass (g)	Total_Lean_Mass__g_	nphs1	1.02866e-05	1.62083e-06	6.34648	2.22613e-10	-1.54815e-05	1.25641e-06	-12.322	8.98628e-35	-5.19494e-06	1.02133e-06	-5.08642	3.68421e-07
Waist-to-Hip ratio	whr	serpinf1	-0.8502	0.13397	-6.34618	2.23012e-10	5.21294	0.0892184	58.429	0	4.36274	0.0986241	44.236	0
Alkaline phosphatase	log_alp_cleaned	adamts4	-0.52789	0.0832447	-6.34142	2.30041e-10	1.30626	0.0524036	24.9268	2.88137e-135	0.778366	0.0648653	11.9997	4.71971e-33
SHBG	shbg_cleaned	serpind1	-0.00304279	0.000479853	-6.34107	2.30494e-10	-0.0096983	0.000228885	-42.3719	0	-0.0127411	0.00042853	-29.7321	5.94667e-190
Testosterone	log_testo_cleaned	tex101	0.266417	0.0420164	6.34079	2.30983e-10	0.0255983	0.0229597	1.11492	0.264897	0.292015	0.0354113	8.2464	1.73933e-16
HDL cholesterol	hdl_chol_cleaned	sdk2	-0.187754	0.029616	-6.33962	2.32734e-10	-0.195009	0.0181309	-10.7556	6.50072e-27	-0.382763	0.0231373	-16.5431	4.8606e-61
Forced expiratory volume in 1-second (FEV1)	Forced_expiratory_volume_in_1_second__FEV1_	enpp5	0.0901057	0.0142133	6.33952	2.32767e-10	0.156508	0.0102368	15.2888	1.63641e-52	0.246614	0.00959706	25.6968	2.87858e-143
Height	Standing_height	gfral	0.00950444	0.00149932	6.33915	2.33461e-10	0.000805763	0.00107316	0.750829	0.452764	0.0103102	0.00104426	9.87322	6.19218e-23
Red blood cell (erythrocyte) distribution width	Red_blood_cell__erythrocyte__distribution_width	nrp1	0.0772556	0.0121885	6.33842	2.34436e-10	0.0788364	0.00782046	10.0808	7.52303e-24	0.156092	0.00930514	16.7748	1.01541e-62
Gamma glutamyltransferase	log_ggt_cleaned	ncam2	0.237533	0.0374763	6.33822	2.34739e-10	-0.503834	0.0257974	-19.5304	2.88781e-84	-0.266301	0.0271618	-9.80425	1.21638e-22
cis-pQTL score	cis_score_cntn3	cntn3	-0.306185	0.0483098	-6.33795	2.35152e-10	1.13573	0.0343847	33.0301	7.98188e-234	0.829544	0.0333062	24.9066	7.68503e-135
Aspartate aminotransferase	log_ast_cleaned	l1cam	-0.545554	0.086083	-6.33753	2.35782e-10	1.83057	0.0589306	31.0632	1.3118e-207	1.28502	0.0629252	20.4214	9.59036e-92
Cystatin C	log_cysc_cleaned	ddc	-0.887099	0.139985	-6.33709	2.36484e-10	-1.18568	0.094915	-12.4921	1.07696e-35	-2.07278	0.101397	-20.4423	6.40423e-92
IGF-1	igf1_cleaned	tnfsf11	0.0109875	0.0017339	6.33687	2.36818e-10	0.0201291	0.00114074	17.6457	3.12794e-69	0.0311166	0.00130926	23.7666	4.04881e-123
Mean platelet (thrombocyte) volume	Mean_platelet__thrombocyte__volume	pebp1	0.0559047	0.00882586	6.3342	2.40945e-10	-0.142817	0.00615353	-23.2089	8.19423e-118	-0.0869121	0.00626826	-13.8654	1.64345e-43
Waist-to-Hip ratio	whr	ca6	-0.853397	0.134737	-6.33378	2.41604e-10	-1.97948	0.0869574	-22.7638	1.86649e-113	-2.83287	0.103214	-27.4467	8.95411e-163
Ancestry	popAFR	cst6	0.440763	0.0695928	6.33345	2.42185e-10	-0.593803	0.0447613	-13.266	5.16024e-40	-0.153041	0.0533784	-2.86709	0.00414718
Glycated haemoglobin (HbA1c)	hba1c_cleaned	glb1	-0.0129145	0.00203927	-6.33288	2.43028e-10	0.0289914	0.00146761	19.7542	3.82295e-86	0.016077	0.00141523	11.36	8.20567e-30
Type 2 diabetes	bin_250_2	ace2	-0.299391	0.0472838	-6.3318	2.44771e-10	0.792916	0.0395811	20.0327	1.6662e-88	0.493525	0.0268211	18.4006	5.69745e-75
Qualifications	QualificationsNone_of_the_above	igfbp1	0.175406	0.0277045	6.3313	2.45485e-10	-0.0650578	0.0185025	-3.51616	0.000438676	0.110348	0.0207738	5.31187	1.09676e-07
Triglycerides	log_total_tg_cleaned	naaa	-0.280308	0.0442733	-6.33131	2.45527e-10	0.0429316	0.0309903	1.38532	0.165968	-0.237376	0.0316506	-7.4999	6.66109e-14
Systolic blood pressure, automated reading	Systolic_blood_pressure	scgb1a1	-0.00319912	0.000505296	-6.33119	2.45681e-10	0.0023957	0.000331536	7.22606	5.12608e-13	-0.000803422	0.000377829	-2.12641	0.0334812
Systolic blood pressure, automated reading	Systolic_blood_pressure	cda	-0.00312897	0.000494222	-6.33111	2.45869e-10	0.00911611	0.000322435	28.2727	7.61153e-173	0.00598714	0.000372556	16.0704	9.79485e-58
Alkaline phosphatase	log_alp_cleaned	bag6	-0.5203	0.0821882	-6.3306	2.46679e-10	1.16802	0.0516851	22.5989	7.6431e-112	0.647724	0.0640651	10.1104	5.70109e-24
Waist-to-Hip ratio	whr	cntn1	0.837354	0.132304	6.329	2.49175e-10	-2.19107	0.0879373	-24.9163	2.8978e-135	-1.35372	0.0977673	-13.8463	2.13238e-43
Cereal intake	Cereal_intake	echdc3	-0.0152122	0.0024037	-6.32865	2.49805e-10	-0.00574268	0.00166911	-3.44057	0.000581529	-0.0209549	0.00172056	-12.1791	5.35971e-34
Urate	urate_cleaned	gnly	-0.000870401	0.000137541	-6.32829	2.5034e-10	0.00228801	9.50315e-05	24.0764	1.59104e-126	0.00141761	9.9828e-05	14.2005	1.5262e-45
Mean corpuscular volume	Mean_corpuscular_volume	pigr	0.0139725	0.00220822	6.3275	2.51662e-10	0.0155511	0.00143099	10.8674	1.92453e-27	0.0295236	0.00169681	17.3995	2.69956e-67
Triglycerides	log_total_tg_cleaned	cfc1	0.278679	0.0440547	6.32576	2.54523e-10	0.533734	0.0304723	17.5154	3.08426e-68	0.812413	0.0319192	25.4522	1.41027e-140
HDL cholesterol	hdl_chol_cleaned	selenop	-0.18529	0.029294	-6.32519	2.55475e-10	0.312252	0.017551	17.7911	2.49513e-70	0.126962	0.0235083	5.40073	6.71573e-08
Gamma glutamyltransferase	log_ggt_cleaned	vsnl1	-0.203697	0.0322061	-6.32479	2.56136e-10	1.41202	0.0228894	61.6888	0	1.20832	0.0224195	53.8959	0
SHBG	shbg_cleaned	ggt1	0.00282581	0.000446829	6.32414	2.57155e-10	-0.0109321	0.000222905	-49.044	0	-0.00810633	0.000377573	-21.4696	4.34518e-101
Alkaline phosphatase	log_alp_cleaned	aoc3	-0.502825	0.0795476	-6.32106	2.62331e-10	1.52252	0.0517985	29.3931	1.78349e-186	1.01969	0.0593985	17.167	1.40914e-65
Cystatin C	log_cysc_cleaned	prss27	0.883273	0.139745	6.3206	2.63129e-10	1.48285	0.0932863	15.8957	1.3601e-56	2.36612	0.103319	22.9011	1.45534e-114
Cystatin C	log_cysc_cleaned	cdkn1a	-0.886442	0.14025	-6.32043	2.63405e-10	1.76662	0.091	19.4134	2.74999e-83	0.880177	0.107221	8.20902	2.36681e-16
Eosinophill percentage	Eosinophill_percentage	cd300c	-0.0391724	0.00619835	-6.31981	2.64432e-10	0.0657626	0.00438916	14.9829	1.63118e-50	0.0265902	0.00437987	6.071	1.29428e-09
White blood cell (leukocyte) count	White_blood_cell__leukocyte__count	tacstd2	0.0365704	0.0057885	6.31777	2.68272e-10	-0.0720881	0.00396753	-18.1695	3.34141e-73	-0.0355176	0.00420357	-8.44941	3.15393e-17
Body mass index	bmi	megf10	0.0132392	0.0020958	6.31702	2.69283e-10	-0.0229647	0.00124188	-18.4919	8.4631e-76	-0.00972552	0.0016953	-5.73675	9.79349e-09
Triglycerides	log_total_tg_cleaned	selplg	-0.266341	0.0421628	-6.31697	2.69369e-10	1.38623	0.0296404	46.7683	0	1.11989	0.0299927	37.3387	7.4416e-295
Aspartate aminotransferase	log_ast_cleaned	mdga1	-0.542724	0.0859284	-6.31601	2.71059e-10	1.34889	0.0609064	22.1469	1.48766e-107	0.806164	0.0602278	13.3852	1.11505e-40
Smoking	smokingPrevious	apom	-0.131776	0.0208642	-6.31587	2.71274e-10	0.103979	0.0140236	7.41457	1.26216e-13	-0.0277968	0.015536	-1.78919	0.0736001
Age	age	alpp	0.00739214	0.00117068	6.31442	2.73843e-10	0.0108497	0.000780744	13.8966	9.97489e-44	0.0182418	0.000879197	20.7483	1.32299e-94
Triglycerides	log_total_tg_cleaned	lacrt	0.279341	0.0442428	6.31382	2.74966e-10	0.0263612	0.031839	0.827954	0.407705	0.305702	0.0305803	9.9967	1.79938e-23
Never eat eggs, dairy, wheat, sugar	Never_eat_eggs__dairy__wheat__sugarSugar_or_foods_drinks_containing_sugar	bglap	-0.162227	0.0256949	-6.31359	2.7537e-10	0.00322628	0.0184848	0.174536	0.861445	-0.159001	0.0175933	-9.03754	1.75087e-19
Body mass index	bmi	hsd17b14	0.0134445	0.00212959	6.31317	2.7611e-10	0.00473567	0.00127508	3.71403	0.000204475	0.0181802	0.00170219	10.6805	1.49187e-26
Alkaline phosphatase	log_alp_cleaned	cd5l	0.518845	0.0821848	6.31315	2.76165e-10	0.558702	0.0512456	10.9024	1.3153e-27	1.07755	0.0647281	16.6473	8.62894e-62
Haemoglobin concentration	Haemoglobin_concentration	cd300lg	-0.0585476	0.00927419	-6.31296	2.76424e-10	-0.0419213	0.00661263	-6.33958	2.3464e-10	-0.100469	0.00648691	-15.488	8.69003e-54
C-reactive protein	log_crp_cleaned	umod	0.125631	0.0199027	6.31225	2.77684e-10	-0.44478	0.0136081	-32.685	3.76887e-229	-0.319149	0.0141963	-22.4811	1.53469e-110
Age	age	vsig2	-0.0072931	0.00115571	-6.31051	2.80902e-10	0.0370801	0.000777789	47.6737	0	0.029787	0.000859817	34.6434	4.00595e-255
Diastolic blood pressure, automated reading	Diastolic_blood_pressure	spink1	-0.0057281	0.000907938	-6.30891	2.83754e-10	-0.00257895	0.00062199	-4.1463	3.391e-05	-0.00830705	0.000659068	-12.6042	2.76321e-36
Mean sphered cell volume	Mean_sphered_cell_volume	retn	0.0115297	0.0018278	6.30796	2.85509e-10	-0.0229373	0.001232	-18.6179	8.44048e-77	-0.0114077	0.00135269	-8.43333	3.59004e-17
C-reactive protein	log_crp_cleaned	layn	0.131083	0.0207824	6.30744	2.86477e-10	0.0757416	0.0135213	5.60164	2.14768e-08	0.206825	0.0158143	13.0784	6.38585e-39
Glycated haemoglobin (HbA1c)	hba1c_cleaned	gimap7	-0.0134693	0.00213618	-6.30532	2.90533e-10	0.0210604	0.00154853	13.6002	5.88738e-42	0.00759111	0.00146975	5.16489	2.43038e-07
Eosinophill percentage	Eosinophill_percentage	fas	-0.0387908	0.00615241	-6.30498	2.91029e-10	0.0632764	0.00450787	14.0369	1.41e-44	0.0244855	0.00416656	5.87668	4.25302e-09
C-reactive protein	log_crp_cleaned	pgd	-0.131459	0.020852	-6.30437	2.92254e-10	0.406448	0.0139063	29.2277	2.28051e-184	0.274989	0.0153846	17.8743	7.0058e-71
Alanine aminotransferase	log_alt_cleaned	palm2	-0.295341	0.0468492	-6.30407	2.9281e-10	2.58743	0.0328572	78.7477	0	2.29209	0.0333035	68.8242	0
White blood cell (leukocyte) count	White_blood_cell__leukocyte__count	pdcd1lg2	0.0347966	0.00552055	6.30311	2.94571e-10	-0.0285248	0.00377033	-7.5656	4.00514e-14	0.00627184	0.0040282	1.55698	0.119491
Waist-to-Hip ratio	whr	lepr	-0.876613	0.139093	-6.30235	2.96016e-10	-2.76367	0.0882602	-31.3127	8.02546e-211	-3.64028	0.108573	-33.5283	1.05385e-239
Body mass index	bmi	clgn	-0.0134566	0.0021356	-6.30107	2.98619e-10	0.0329076	0.00127336	25.8432	4.21329e-145	0.019451	0.00171654	11.3315	1.14475e-29
SHBG	shbg_cleaned	sost	0.00299324	0.000475202	6.29888	3.02728e-10	-0.00632805	0.000228363	-27.7104	2.78538e-166	-0.00333481	0.000420574	-7.92917	2.32372e-15
Alkaline phosphatase	log_alp_cleaned	atraid	-0.513755	0.0815726	-6.29814	3.04242e-10	1.53485	0.0520216	29.5041	9.41582e-188	1.02109	0.0626134	16.3079	2.17963e-59
Triglycerides	log_total_tg_cleaned	enpp7	-0.276578	0.0439159	-6.29789	3.04745e-10	1.02786	0.0316985	32.4262	1.91571e-225	0.751286	0.0302444	24.8405	4.45091e-134
Glycated haemoglobin (HbA1c)	hba1c_cleaned	ccl23	-0.0130388	0.00207089	-6.29623	3.07922e-10	0.0163074	0.00148975	10.9464	8.08279e-28	0.00326867	0.00143781	2.27337	0.0230144
Cystatin C	log_cysc_cleaned	gnpda2	-0.914558	0.145259	-6.29607	3.08374e-10	-0.0245713	0.0948892	-0.258947	0.795679	-0.93913	0.110215	-8.52085	1.70209e-17
cis-pQTL score	cis_score_lrrn1	lrrn1	0.095481	0.0151693	6.29435	3.11722e-10	0.968001	0.0100317	96.4941	0	1.06348	0.0114642	92.7654	0
Urate	urate_cleaned	atox1	-0.000870114	0.00013826	-6.29331	3.13757e-10	0.00180059	9.85074e-05	18.2787	4.04447e-74	0.000930472	9.69326e-05	9.59916	8.99294e-22
Urea	urea_cleaned	agr3	-0.0463466	0.00736522	-6.29263	3.15223e-10	0.114558	0.00515934	22.2041	4.49225e-108	0.0682117	0.005241	13.015	1.4636e-38
Phosphate	phos_cleaned	entpd2	-0.395014	0.0627858	-6.29146	3.17601e-10	0.57234	0.044287	12.9234	4.52713e-38	0.177326	0.0444856	3.98615	6.74032e-05
Warfarin	B01AA03	ntprobnp	0.494781	0.078653	6.29068	3.19134e-10	1.22748	0.0590334	20.7929	3.74468e-95	1.72226	0.0501268	34.358	2.88658e-251
HDL cholesterol	hdl_chol_cleaned	plxdc2	-0.184355	0.0293086	-6.29014	3.2032e-10	0.234908	0.0176987	13.2726	4.71338e-40	0.0505529	0.0233046	2.16922	0.0300783
Age	age	pon3	-0.00719858	0.00114458	-6.28927	3.2203e-10	-0.00831554	0.000812052	-10.2402	1.47758e-24	-0.0155141	0.000798803	-19.4217	3.03081e-83
Gamma glutamyltransferase	log_ggt_cleaned	clc	-0.237407	0.0377521	-6.28858	3.23479e-10	0.152183	0.0260008	5.85302	4.89248e-09	-0.0852236	0.0273545	-3.11553	0.0018388
C-reactive protein	log_crp_cleaned	kitlg	-0.130079	0.020687	-6.28796	3.24773e-10	-0.306088	0.0133427	-22.9405	3.56504e-115	-0.436167	0.0158987	-27.4341	1.25388e-162
Systolic blood pressure, automated reading	Systolic_blood_pressure	serpina4	-0.00319477	0.000508087	-6.28784	3.25142e-10	0.00778786	0.000329971	23.6016	1.1604e-121	0.00459309	0.000385184	11.9244	1.15706e-32
Smoking	smokingPrevious	il2ra	0.131117	0.0208621	6.28493	3.3118e-10	0.0690859	0.0145016	4.76402	1.90938e-06	0.200203	0.0149417	13.3989	9.30332e-41
Alkaline phosphatase	log_alp_cleaned	meltf	-0.511337	0.0813619	-6.28472	3.31674e-10	0.756666	0.0514918	14.6949	1.16535e-48	0.245329	0.0630246	3.89259	9.95127e-05
Creatinine	log_crea_s_cleaned	mstn	0.745618	0.11868	6.28258	3.36251e-10	2.72856	0.0777299	35.103	6.46269e-263	3.47418	0.0903393	38.457	0
Smoking	smokingPrevious	efna4	0.131965	0.0210053	6.28246	3.36482e-10	0.0849031	0.0144533	5.87429	4.3051e-09	0.216868	0.0152296	14.2399	8.79594e-46
Body mass index	bmi	prss2	0.0132204	0.00210501	6.28043	3.40863e-10	-0.00320548	0.00121553	-2.6371	0.00836741	0.0100149	0.00175135	5.71841	1.09082e-08
Haemoglobin concentration	Haemoglobin_concentration	pof1b	-0.0625404	0.00995907	-6.27974	3.42563e-10	-0.0113058	0.00704333	-1.60517	0.10847	-0.0738462	0.00702962	-10.505	9.67098e-26
Urate	urate_cleaned	amn	-0.000872241	0.000138914	-6.27902	3.44044e-10	0.00220385	9.87347e-05	22.3209	3.46452e-109	0.0013316	9.76833e-05	13.6319	4.05398e-42
IGF-1	igf1_cleaned	itgbl1	-0.0109591	0.00174544	-6.27871	3.44746e-10	-0.0208142	0.00111463	-18.6736	3.09331e-77	-0.0317733	0.00136096	-23.3463	6.74852e-119
Platelet crit	Platelet_crit	ftcd	-1.33613	0.212809	-6.27854	3.45126e-10	0.821957	0.14166	5.80234	6.62698e-09	-0.514172	0.15682	-3.27875	0.00104455
Total bilirubin	log_tbil_cleaned	apcs	0.348405	0.0554973	6.27788	3.46602e-10	-1.1988	0.0405358	-29.5737	1.33376e-188	-0.850391	0.0375702	-22.6347	5.90641e-112
C-reactive protein	log_crp_cleaned	c2	-0.122845	0.0195683	-6.27774	3.46818e-10	0.791252	0.0130654	60.5611	0	0.668407	0.0144291	46.3235	0
Alkaline phosphatase	log_alp_cleaned	cd93	-0.519553	0.0827795	-6.27635	3.5006e-10	1.19091	0.0528186	22.5471	2.52814e-111	0.671355	0.0634789	10.576	4.55068e-26
C-reactive protein	log_crp_cleaned	spon2	0.127978	0.0203922	6.27583	3.51119e-10	0.488631	0.0132264	36.9437	2.86056e-290	0.616609	0.0155733	39.5939	0
Long-standing illness, disability or infirmity	Long_standing_illness__disability_or_infirmityYes	pcbd1	-0.128568	0.0204924	-6.27392	3.55585e-10	0.320986	0.0145309	22.0899	5.69541e-107	0.192418	0.014355	13.4042	8.80842e-41
Triglycerides	log_total_tg_cleaned	cd300lf	-0.270487	0.0431146	-6.27366	3.55981e-10	0.811629	0.0300303	27.027	1.94415e-158	0.541142	0.0309989	17.4568	9.80209e-68
Mean corpuscular volume	Mean_corpuscular_volume	lilra2	0.0135992	0.00216773	6.27349	3.56411e-10	-0.0227612	0.00147402	-15.4416	1.5904e-53	-0.00916195	0.0015735	-5.82264	5.88248e-09
IGF-1	igf1_cleaned	atrn	0.0110805	0.00176637	6.273	3.57605e-10	-0.0204627	0.00118253	-17.3041	1.17514e-66	-0.0093822	0.00130593	-7.1843	7.00267e-13
SHBG	shbg_cleaned	pigr	0.00311169	0.000496073	6.27264	3.58414e-10	-0.000536177	0.000234513	-2.28634	0.0222432	0.00257551	0.000446772	5.7647	8.30433e-09
White blood cell (leukocyte) count	White_blood_cell__leukocyte__count	pdcd1	0.0343246	0.00547246	6.27224	3.5926e-10	-0.00986832	0.00379113	-2.603	0.009247	0.0244563	0.00392226	6.23524	4.60218e-10
Metformin	A10BA02	plat	-0.352788	0.0562549	-6.27123	3.61606e-10	0.446694	0.0450268	9.92063	3.76439e-23	0.0939066	0.0339304	2.76763	0.00565183
Body mass index	bmi	hmox2	-0.0131899	0.00210326	-6.27116	3.61856e-10	0.0295501	0.00128468	23.0019	9.5014e-116	0.0163602	0.00164294	9.9579	2.65197e-23
Alanine aminotransferase	log_alt_cleaned	pilrb	-0.325923	0.0519723	-6.27109	3.6195e-10	0.631967	0.0358966	17.6052	6.34593e-69	0.306044	0.0376325	8.13244	4.45564e-16
LDL direct	ldl_chol_cleaned	matn2	-0.0675499	0.0107718	-6.27102	3.62116e-10	0.139754	0.00725087	19.2742	3.89696e-82	0.0722045	0.007951	9.08119	1.1732e-19
Weight change compared with 1 year ago	Weight_change_compared_with_1_year_agoYes___gained_weight	fabp4	0.133612	0.0213069	6.27083	3.62513e-10	0.348625	0.0136017	25.631	6.52047e-143	0.482237	0.0164583	29.3006	8.71262e-185
High light scatter reticulocyte count	High_light_scatter_reticulocyte_count	c1r	-6.53421	1.04202	-6.27073	3.6285e-10	19.4271	0.743187	26.1403	2.01373e-148	12.8929	0.730349	17.6531	3.39316e-69
Red blood cell (erythrocyte) count	Red_blood_cell__erythrocyte__count	apbb1ip	-0.165727	0.0264288	-6.2707	3.6287e-10	0.55628	0.0191554	29.0404	3.85089e-182	0.390553	0.0181902	21.4705	4.29756e-101
Alkaline phosphatase	log_alp_cleaned	fstl1	0.518791	0.0827375	6.27033	3.63897e-10	1.12445	0.0517533	21.7271	1.38633e-103	1.64324	0.0649294	25.3081	5.64843e-139
Leisure/social activities	Leisure_social_activitiesSports_club_or_gym	apcs	0.148642	0.0237093	6.26938	3.66049e-10	-0.257375	0.0166111	-15.4941	7.22742e-54	-0.108732	0.0166476	-6.5314	6.68055e-11
Haemoglobin concentration	Haemoglobin_concentration	comp	-0.0604758	0.00964688	-6.26895	3.67006e-10	0.0322842	0.00689745	4.6806	2.87678e-06	-0.0281916	0.0067197	-4.19536	2.73654e-05
Ankle spacing width	Ankle_spacing_width	ncan	0.0142218	0.00226867	6.26878	3.67326e-10	-0.0660803	0.00160753	-41.1068	0	-0.0518586	0.00159887	-32.4345	6.54682e-225
Gamma glutamyltransferase	log_ggt_cleaned	asah2	0.231297	0.0368998	6.26824	3.68642e-10	0.492453	0.0257164	19.1494	4.19217e-81	0.72375	0.0263388	27.4785	4.0051e-163
Mean sphered cell volume	Mean_sphered_cell_volume	slamf7	0.0114987	0.00183465	6.26753	3.70307e-10	0.00613767	0.00123449	4.97184	6.67955e-07	0.0176364	0.00135989	12.969	2.63553e-38
Calcium	ca_cleaned	cntn1	-0.619374	0.098832	-6.26694	3.71685e-10	1.37378	0.0659438	20.8326	1.62359e-95	0.754404	0.0727933	10.3636	4.20562e-25
White blood cell (leukocyte) count	White_blood_cell__leukocyte__count	cx3cl1	0.0342454	0.00546595	6.26522	3.75851e-10	-0.0814409	0.00373524	-21.8034	2.45679e-104	-0.0471955	0.00398554	-11.8417	3.06448e-32
Vitamin D	vitd_cleaned	chrdl2	0.00286512	0.000457358	6.26449	3.77597e-10	-0.00414875	0.000343234	-12.0872	1.55795e-33	-0.00128364	0.000290578	-4.41752	1.00375e-05
Number of days/week of vigorous physical activity	Number_of_days_week_of_vigorous_physical_activity	adamts16	-0.0292751	0.0046738	-6.26367	3.79664e-10	-0.0290705	0.00321144	-9.05218	1.51154e-19	-0.0583456	0.00341192	-17.1006	4.44165e-65
cis-pQTL score	cis_score_psca	psca	-0.0432486	0.00690491	-6.26346	3.802e-10	1.02482	0.00471392	217.404	0	0.981575	0.0050318	195.074	0
Triglycerides	log_total_tg_cleaned	ezr	-0.263599	0.042087	-6.26319	3.80731e-10	1.37033	0.02945	46.5306	0	1.10673	0.0301056	36.7615	2.89032e-286
Urea	urea_cleaned	rspo1	0.0461465	0.00736787	6.26321	3.8074e-10	-0.00662733	0.00507014	-1.30713	0.191182	0.0395192	0.00535291	7.38274	1.61292e-13
Triglycerides	log_total_tg_cleaned	penk	-0.27721	0.0442609	-6.2631	3.81152e-10	1.01084	0.0314822	32.1085	3.94615e-221	0.733634	0.0310539	23.6245	1.28502e-121
Smoking	smokingCurrent	angpt2	0.199873	0.0319208	6.26154	3.84764e-10	0.453637	0.023032	19.696	1.15823e-85	0.65351	0.0221062	29.5623	5.33655e-188
Diastolic blood pressure, automated reading	Diastolic_blood_pressure	impact	-0.00573952	0.000916661	-6.26133	3.8542e-10	0.00996492	0.00063411	15.7148	2.35162e-55	0.00422541	0.000657388	6.42757	1.32711e-10
Aspartate aminotransferase	log_ast_cleaned	eps8l2	-0.504732	0.0806363	-6.25937	3.90171e-10	3.82575	0.0564939	67.7197	0	3.32102	0.057386	57.8716	0
Total Lean Mass (g)	Total_Lean_Mass__g_	slc51b	1.00632e-05	1.60844e-06	6.25647	3.97716e-10	-1.35525e-05	1.28074e-06	-10.5818	4.18238e-26	-3.48938e-06	9.81028e-07	-3.55686	0.000376244
Triglycerides	log_total_tg_cleaned	dpp7	-0.273654	0.043752	-6.25467	4.02157e-10	0.60746	0.0302021	20.1132	3.32789e-89	0.333806	0.0317697	10.5071	9.38908e-26
Glycated haemoglobin (HbA1c)	hba1c_cleaned	stx4	-0.0130289	0.00208309	-6.25461	4.0228e-10	0.0334597	0.00153605	21.783	3.77599e-104	0.0204308	0.00140202	14.5725	7.48667e-48
Simvastatin	C10AA01	inhbc	-0.187397	0.0299618	-6.25454	4.02459e-10	0.474295	0.0244429	19.4042	3.26244e-83	0.286898	0.0176872	16.2206	8.67204e-59
Urate	urate_cleaned	cst6	0.000852121	0.000136256	6.25382	4.04422e-10	0.000509703	9.66186e-05	5.27541	1.33688e-07	0.00136182	9.60744e-05	14.1747	2.23642e-45
Mean sphered cell volume	Mean_sphered_cell_volume	ccl28	0.0114256	0.00182704	6.25362	4.04838e-10	0.0153017	0.00122714	12.4694	1.42813e-35	0.0267273	0.00135703	19.6954	1.59273e-85
Waist-to-Hip ratio	whr	pgf	0.816151	0.130523	6.25294	4.06557e-10	3.11425	0.0865767	35.971	7.79907e-276	3.9304	0.0967715	40.6152	0
High light scatter reticulocyte count	High_light_scatter_reticulocyte_count	pcdh17	6.48934	1.03788	6.25247	4.0782e-10	5.958	0.730896	8.15163	3.77136e-16	12.4473	0.738137	16.8632	2.34658e-63
LDL direct	ldl_chol_cleaned	tf	0.0697662	0.0111582	6.25248	4.07877e-10	0.0114103	0.00754146	1.51301	0.130292	0.0811765	0.00818912	9.91272	4.16496e-23
Mean platelet (thrombocyte) volume	Mean_platelet__thrombocyte__volume	nudt5	0.0550775	0.0088093	6.2522	4.08521e-10	-0.16917	0.00611875	-27.6479	1.44837e-165	-0.114093	0.00628772	-18.1454	5.49662e-73
Urate	urate_cleaned	becn1	-0.000886244	0.000141762	-6.25165	4.10158e-10	0.00197529	0.000102708	19.2321	9.30886e-82	0.00108905	9.73734e-05	11.1842	6.01814e-29
Time blood draw	Time_blood_draw	cd14	-0.0212533	0.00339974	-6.25144	4.10616e-10	0.0308923	0.0023609	13.085	5.56721e-39	0.00963902	0.00244811	3.93733	8.26854e-05
Platelet crit	Platelet_crit	enpp2	-1.07355	0.171736	-6.25117	4.1119e-10	-1.01121	0.112886	-8.95782	3.55352e-19	-2.08476	0.128583	-16.2133	9.68962e-59
SHBG	shbg_cleaned	adam15	0.00311616	0.000498498	6.2511	4.11482e-10	0.00226521	0.000238404	9.50156	2.26605e-21	0.00538137	0.000442197	12.1696	6.01091e-34
Alkaline phosphatase	log_alp_cleaned	sparcl1	-0.508468	0.0813462	-6.25067	4.12561e-10	1.01581	0.0519765	19.5437	2.24772e-84	0.507344	0.0622558	8.14934	3.87675e-16
Forced expiratory volume in 1-second (FEV1)	Forced_expiratory_volume_in_1_second__FEV1_	plxnb2	0.0929794	0.0148756	6.25046	4.13077e-10	-0.337084	0.011593	-29.0766	1.32441e-182	-0.244104	0.00929575	-26.2598	2.03243e-149
Systolic blood pressure, automated reading	Systolic_blood_pressure	blmh	-0.00309912	0.00049587	-6.24987	4.14613e-10	0.00613473	0.000323375	18.971	1.17876e-79	0.00303561	0.00037378	8.12137	4.87685e-16
Total protein	total_prot_cleaned	lamp2	0.0144512	0.00231228	6.24977	4.15013e-10	0.0326812	0.00149824	21.813	2.09063e-104	0.0471324	0.00178441	26.4135	4.75303e-151
Body mass index	bmi	adh4	0.011938	0.00191018	6.24967	4.15268e-10	0.0684814	0.00118983	57.5557	0	0.0804194	0.00145017	55.4552	0
Smoking	smokingCurrent	pdcd1	0.202554	0.0324114	6.24948	4.15654e-10	-0.367937	0.0238373	-15.4353	1.74311e-53	-0.165382	0.0219301	-7.54135	4.8517e-14
Tobacco use disorder	bin_318	spon1	0.275391	0.0440711	6.24879	4.17525e-10	0.146494	0.0325633	4.49873	6.86921e-06	0.421885	0.0296881	14.2106	1.32594e-45
Age	age	ttf2	-0.00759379	0.00121586	-6.2456	4.26337e-10	0.00113884	0.000835816	1.36255	0.173037	-0.00645494	0.000883359	-7.30727	2.83589e-13
C-reactive protein	log_crp_cleaned	nagk	-0.131376	0.0210353	-6.24547	4.26703e-10	0.395824	0.0138195	28.6423	3.52193e-177	0.264448	0.0158035	16.7335	2.12828e-62
Urea	urea_cleaned	il6	-0.0459646	0.00736014	-6.24507	4.27588e-10	0.0803027	0.00513932	15.6252	9.36901e-55	0.034338	0.00525711	6.53173	6.66114e-11
Urea	urea_cleaned	cpq	-0.0461638	0.0073926	-6.2446	4.28968e-10	0.00477412	0.005104	0.935368	0.349609	-0.0413897	0.00534904	-7.73778	1.06158e-14
Long-standing illness, disability or infirmity	Long_standing_illness__disability_or_infirmityYes	krt18	-0.121874	0.0195183	-6.24406	4.30354e-10	0.378725	0.0138068	27.4303	4.92346e-163	0.256851	0.0137194	18.7217	1.56492e-77
Haemoglobin concentration	Haemoglobin_concentration	hla_e	-0.0602738	0.00965376	-6.24356	4.31745e-10	0.0101517	0.00692049	1.46691	0.142414	-0.0501221	0.00670568	-7.47457	8.07081e-14
Cystatin C	log_cysc_cleaned	acrv1	0.584011	0.0935406	6.24339	4.32413e-10	0.660909	0.0622655	10.6144	2.95798e-26	1.24492	0.0694133	17.9349	2.5089e-71
Bread type	Bread_typeWhite	il6st	0.143212	0.0229397	6.243	4.33273e-10	-0.0287401	0.0167865	-1.71209	0.0868933	0.114472	0.0156019	7.33709	2.26801e-13
Cystatin C	log_cysc_cleaned	mmp13	-0.885851	0.14194	-6.24104	4.38819e-10	1.81198	0.0947829	19.1172	7.8919e-81	0.926131	0.104878	8.83056	1.12907e-18
HDL cholesterol	hdl_chol_cleaned	pcsk9	0.179023	0.028685	6.24098	4.38859e-10	-0.0167375	0.0173369	-0.96543	0.334339	0.162285	0.0227914	7.12045	1.11249e-12
Alanine aminotransferase	log_alt_cleaned	hmox1	-0.313737	0.0502824	-6.2395	4.43123e-10	1.30195	0.034709	37.5106	7.41023e-299	0.988217	0.0364413	27.1181	5.56814e-159
Cereal intake	Cereal_intake	kdr	-0.0148911	0.00238665	-6.23931	4.43583e-10	-0.00350656	0.00161069	-2.17706	0.0294863	-0.0183976	0.00176678	-10.4131	2.51407e-25
Ankle spacing width	Ankle_spacing_width	gfra1	-0.0151326	0.00242559	-6.23874	4.45198e-10	0.0555843	0.00175188	31.7284	2.49626e-216	0.0404517	0.00166865	24.2421	5.82201e-128
Neutrophill percentage	Neutrophill_percentage	csf3	-0.00711785	0.00114093	-6.23862	4.45641e-10	-0.00784224	0.000788199	-9.94958	2.82638e-23	-0.0149601	0.00082251	-18.1883	2.60888e-73
Weight change compared with 1 year ago	Weight_change_compared_with_1_year_agoYes___gained_weight	cdon	0.142155	0.0227877	6.23824	4.46646e-10	0.128304	0.01458	8.8	1.4619e-18	0.270459	0.0175514	15.4096	2.89486e-53
Waist-to-Hip ratio	whr	f2	-0.903406	0.144838	-6.23733	4.49334e-10	1.52183	0.093942	16.1997	1.0835e-58	0.618425	0.11019	5.61236	2.0234e-08
Diastolic blood pressure, automated reading	Diastolic_blood_pressure	omg	0.00566756	0.000908679	6.23714	4.49801e-10	-0.000675727	0.000587413	-1.15034	0.250014	0.00499184	0.000702769	7.1031	1.26173e-12
HDL cholesterol	hdl_chol_cleaned	ret	-0.178798	0.0286691	-6.23662	4.5131e-10	-0.380434	0.0177462	-21.4375	5.77354e-101	-0.559232	0.022095	-25.3103	4.21333e-139
Warfarin	B01AA03	f9	-0.505615	0.0810809	-6.23593	4.53299e-10	-0.214957	0.0671953	-3.19898	0.00138099	-0.720571	0.0463995	-15.5297	4.57672e-54
C-reactive protein	log_crp_cleaned	msln	0.130137	0.0208703	6.23552	4.5451e-10	0.147663	0.0133428	11.0669	2.14153e-28	0.277801	0.0161924	17.1563	1.70244e-65
Townsend deprivation index	Townsend_deprivation_index	tff2	0.0189583	0.00304047	6.23533	4.55012e-10	0.0202111	0.00205958	9.81322	1.09346e-22	0.0391694	0.0022497	17.411	2.17993e-67
HDL cholesterol	hdl_chol_cleaned	paep	0.180895	0.0290144	6.23467	4.56977e-10	-0.249954	0.0192105	-13.0113	1.44447e-38	-0.0690584	0.0200889	-3.43763	0.000588043
Body mass index	bmi	cr2	0.0130669	0.00209649	6.23273	4.62635e-10	0.0173599	0.00124772	13.9133	7.89596e-44	0.0304268	0.00168775	18.028	4.46727e-72
Systolic blood pressure, automated reading	Systolic_blood_pressure	il6st	-0.0031194	0.00050051	-6.23244	4.63516e-10	0.00792212	0.000327263	24.2072	7.35117e-128	0.00480272	0.000376141	12.7684	3.46234e-37
Glycated haemoglobin (HbA1c)	hba1c_cleaned	hgf	-0.0123798	0.00198678	-6.2311	4.6743e-10	0.0641642	0.00142566	45.0066	0	0.0517844	0.00138371	37.4244	2.81832e-296
Cystatin C	log_cysc_cleaned	lilra3	-0.88527	0.142114	-6.22927	4.73045e-10	2.38158	0.0953953	24.9654	9.94846e-136	1.49631	0.104325	14.3428	2.05072e-46
Creatinine	log_crea_s_cleaned	tex101	0.599187	0.0961924	6.22905	4.73843e-10	0.237974	0.0637443	3.73326	0.000189494	0.837161	0.0722492	11.5871	6.10787e-31
HDL cholesterol	hdl_chol_cleaned	igsf8	-0.179597	0.0288378	-6.22783	4.77338e-10	-0.240065	0.0172714	-13.8996	9.5678e-44	-0.419662	0.0231512	-18.127	7.67338e-73
Height	Standing_height	fgfbp1	0.00890858	0.0014306	6.22715	4.79395e-10	-0.0118834	0.00100536	-11.8201	3.79862e-32	-0.00297487	0.0010188	-2.91998	0.00350449
LDL direct	ldl_chol_cleaned	fabp6	-0.0693735	0.0111409	-6.22694	4.80136e-10	0.105815	0.00743072	14.2403	8.12463e-46	0.0364418	0.00831352	4.38344	1.17436e-05
Forced expiratory volume in 1-second (FEV1)	Forced_expiratory_volume_in_1_second__FEV1_	fgf21	0.0922496	0.0148161	6.22632	4.81905e-10	-0.316569	0.0116635	-27.1418	9.61338e-160	-0.22432	0.00915035	-24.5149	9.04668e-131
White blood cell (leukocyte) count	White_blood_cell__leukocyte__count	cd74	0.0338205	0.00543192	6.22625	4.82129e-10	0.0491393	0.00381765	12.8716	8.74681e-38	0.0829598	0.00382194	21.7062	2.84919e-103
trans-pQTL score	trans_score_heph	heph	-0.241393	0.0387707	-6.22618	4.8246e-10	1.11928	0.026785	41.7874	0	0.877883	0.0280826	31.2608	2.72843e-209
Diastolic blood pressure, automated reading	Diastolic_blood_pressure	a1bg	-0.00542737	0.000871868	-6.22499	4.86143e-10	0.0149071	0.000617924	24.1246	5.51381e-127	0.00947978	0.000604622	15.6789	4.6324e-55
Aspartate aminotransferase	log_ast_cleaned	eno3	0.484687	0.0779065	6.22139	4.97533e-10	3.24811	0.0555575	58.4639	0	3.73279	0.0541618	68.9193	0
Phosphate	phos_cleaned	epha4	-0.396053	0.0636624	-6.22114	4.98335e-10	0.129252	0.0441893	2.92497	0.00344839	-0.2668	0.0459461	-5.80681	6.47042e-09
Age	age	ptprn2	-0.00737439	0.00118543	-6.22086	4.99035e-10	0.0113247	0.000798932	14.1748	2.04175e-45	0.00395032	0.000880254	4.4877	7.24089e-06
Neutrophill percentage	Neutrophill_percentage	ca9	0.00709893	0.00114122	6.22047	5.00208e-10	-0.00872285	0.000770475	-11.3214	1.22838e-29	-0.00162392	0.000844962	-1.92189	0.0546342
Pulse rate, automated reading	Pulse_rate	serpinf1	-0.00497733	0.000800196	-6.22014	5.01481e-10	0.0181429	0.000591849	30.6546	3.54515e-202	0.0131656	0.000535766	24.5733	2.77451e-131
Smoking	smokingCurrent	flrt2	0.20405	0.0328072	6.21966	5.02865e-10	-0.23966	0.0235785	-10.1644	3.21799e-24	-0.0356103	0.0228242	-1.5602	0.118729
Albumin	albumin_cleaned	sftpa1	-0.0234079	0.00376356	-6.21962	5.03047e-10	-0.00104413	0.00255557	-0.408569	0.68286	-0.0244521	0.00276622	-8.83953	1.0425e-18
Red blood cell (erythrocyte) count	Red_blood_cell__erythrocyte__count	gla	-0.165751	0.0266497	-6.21964	5.03116e-10	0.459803	0.019481	23.6026	1.1634e-121	0.294051	0.0181473	16.2035	1.19316e-58
Forced expiratory volume in 1-second (FEV1)	Forced_expiratory_volume_in_1_second__FEV1_	fkbp14	0.0953805	0.0153363	6.21927	5.042e-10	-0.143448	0.0120113	-11.9428	8.88569e-33	-0.0480678	0.00953036	-5.04365	4.60908e-07
Cystatin C	log_cysc_cleaned	amy1a_amy1b_amy1c	0.918847	0.147765	6.21832	5.07569e-10	0.0752786	0.0972185	0.774323	0.438748	0.994126	0.111277	8.93376	4.5071e-19
Haemoglobin concentration	Haemoglobin_concentration	ifi30	-0.0613774	0.0098707	-6.21814	5.07954e-10	0.131115	0.00703852	18.6282	7.41467e-77	0.0697377	0.00689875	10.1087	5.82305e-24
Albumin	albumin_cleaned	rbp5	0.0227881	0.00366544	6.21701	5.114e-10	-0.00445873	0.00255679	-1.74388	0.0811933	0.0183293	0.00260453	7.03749	2.02201e-12
Weight change compared with 1 year ago	Weight_change_compared_with_1_year_agoYes___gained_weight	scly	0.135749	0.0218355	6.21689	5.11743e-10	0.190597	0.0144683	13.1734	1.72961e-39	0.326346	0.0161106	20.2566	2.55889e-90
Phosphate	phos_cleaned	c1qtnf9	-0.395615	0.0636361	-6.21683	5.12206e-10	0.351812	0.0444378	7.91696	2.54803e-15	-0.0438026	0.0456178	-0.960209	0.336963
Height	Standing_height	kynu	0.00886017	0.00142528	6.21644	5.13194e-10	-0.0196488	0.00103014	-19.074	1.70069e-80	-0.0107886	0.000980734	-11.0006	4.57534e-28
Phosphate	phos_cleaned	cd99	-0.338947	0.054531	-6.21568	5.15719e-10	0.608576	0.0394137	15.4407	1.61101e-53	0.269629	0.0374794	7.19406	6.51507e-13
Age	age	klk15	-0.00744221	0.00119734	-6.21563	5.16025e-10	0.0173752	0.00082373	21.0933	8.11649e-98	0.00993298	0.000869078	11.4293	3.7394e-30
HDL cholesterol	hdl_chol_cleaned	ptn	-0.178736	0.0287646	-6.21375	5.22201e-10	-0.13957	0.017395	-8.0236	1.07634e-15	-0.318307	0.0228498	-13.9304	6.75863e-44
Triglycerides	log_total_tg_cleaned	gdnf	0.266898	0.042953	6.21373	5.22289e-10	0.540823	0.0307156	17.6075	6.23059e-69	0.807721	0.0299314	26.9857	1.82491e-157
Mean corpuscular volume	Mean_corpuscular_volume	flrt2	0.0137506	0.00221314	6.21317	5.24052e-10	-0.019259	0.00145639	-13.2238	8.93643e-40	-0.00550839	0.00167152	-3.29544	0.000984423
Mean sphered cell volume	Mean_sphered_cell_volume	ggh	0.0114569	0.00184398	6.21316	5.24162e-10	-0.0293025	0.00126274	-23.2055	9.41473e-118	-0.0178456	0.00133862	-13.3314	2.2957e-40
LDL direct	ldl_chol_cleaned	atrn	-0.0680686	0.0109556	-6.21312	5.24306e-10	0.263566	0.00738448	35.6918	1.70513e-271	0.195497	0.00806742	24.2329	8.27086e-128
Alanine aminotransferase	log_alt_cleaned	il1r2	0.304414	0.0489969	6.21292	5.24902e-10	1.40582	0.033541	41.9135	0	1.71024	0.035832	47.7293	0
Neutrophill percentage	Neutrophill_percentage	myoc	0.00706974	0.00113795	6.21271	5.25556e-10	-0.0162041	0.000798469	-20.2939	8.97779e-91	-0.00913434	0.000804445	-11.3548	8.68779e-30
Qualifications	QualificationsNone_of_the_above	agrn	-0.174175	0.0280384	-6.21201	5.27906e-10	0.56287	0.0191716	29.3596	4.49695e-186	0.388695	0.0204907	18.9693	1.56286e-79
Age	age	fut8	-0.00736468	0.00118567	-6.21141	5.29969e-10	0.00630673	0.00081874	7.70296	1.383e-14	-0.00105795	0.000856288	-1.23551	0.216656
Eosinophill percentage	Eosinophill_percentage	siglec10	-0.0389406	0.00626922	-6.21139	5.29998e-10	0.0733764	0.00445911	16.4554	1.69646e-60	0.0344358	0.00440797	7.81218	5.90256e-15
Pulse rate, automated reading	Pulse_rate	mmp7	0.00512187	0.000824744	6.21025	5.33954e-10	0.00614789	0.000578011	10.6363	2.33139e-26	0.0112698	0.000589759	19.1091	1.18505e-80
Platelet crit	Platelet_crit	mxra8	1.29672	0.208876	6.2081	5.4143e-10	-3.13379	0.13687	-22.8962	1.09143e-114	-1.83707	0.157005	-11.7007	1.62588e-31
C-reactive protein	log_crp_cleaned	lrpap1	-0.126002	0.0202973	-6.20784	5.42043e-10	0.411841	0.0138855	29.6598	8.44642e-190	0.285839	0.0144785	19.7423	6.24163e-86
Angina pectoris	bin_411_3	creld2	-0.305814	0.0492811	-6.20551	5.50183e-10	0.156474	0.0400882	3.90325	9.51797e-05	-0.14934	0.0288883	-5.16957	2.36929e-07
Phosphate	phos_cleaned	krt19	-0.386031	0.0622122	-6.20507	5.51738e-10	0.652776	0.0442456	14.7535	4.89187e-49	0.266745	0.0436573	6.10998	1.01528e-09
Qualifications	QualificationsOther_professional_qualifications_eg__nursing__teaching	chit1	0.180567	0.0291038	6.20425	5.54612e-10	0.180567	0.0282972	6.38109	1.79161e-10	0.332707	0.0366198	9.08546	1.12821e-19
Cystatin C	log_cysc_cleaned	lcp1	-0.874284	0.140964	-6.20219	5.62034e-10	2.71994	0.0905527	30.0372	2.08267e-194	1.84566	0.108983	16.9353	7.18202e-64
Mean corpuscular volume	Mean_corpuscular_volume	golm2	0.0135462	0.00218414	6.20206	5.62336e-10	-0.0291793	0.00143131	-20.3865	1.3854e-91	-0.0156331	0.00165778	-9.43019	4.53124e-21
Albumin	albumin_cleaned	cpm	0.0225856	0.00364222	6.20107	5.65919e-10	-0.00121027	0.00250998	-0.482183	0.62968	0.0213754	0.00262932	8.12962	4.55858e-16
Monocyte percentage	Monocyte_percentage	lag3	-0.0290724	0.00468871	-6.20052	5.67922e-10	0.0614491	0.00335511	18.3151	2.1136e-74	0.0323767	0.00327082	9.89866	4.77892e-23
Total Lean Mass (g)	Total_Lean_Mass__g_	ceacam21	-9.76475e-06	1.57505e-06	-6.19967	5.70996e-10	1.60568e-05	1.25456e-06	12.7987	2.23274e-37	6.29204e-06	9.59906e-07	6.55485	5.70841e-11
Metformin	A10BA02	aoc3	0.352301	0.0568324	6.19895	5.7358e-10	0.36879	0.0466766	7.90095	2.89049e-15	0.721091	0.0331416	21.7579	9.69058e-104
Mean corpuscular volume	Mean_corpuscular_volume	cxcl14	0.0134769	0.00217413	6.19875	5.7441e-10	0.0192001	0.00145542	13.1922	1.36114e-39	0.032677	0.00161047	20.2904	1.37114e-90
Pulse rate, automated reading	Pulse_rate	spon1	0.00505363	0.000815313	6.19839	5.75617e-10	0.00523655	0.000589102	8.88904	6.60391e-19	0.0102902	0.000562786	18.2844	4.54077e-74
SHBG	shbg_cleaned	podxl2	-0.00304816	0.00049181	-6.19783	5.77643e-10	0.00479168	0.000232761	20.5863	2.47703e-93	0.00174353	0.000441942	3.94515	8.0026e-05
C-reactive protein	log_crp_cleaned	ptprf	-0.125686	0.0202808	-6.19732	5.79522e-10	0.383676	0.0135584	28.2981	3.05319e-173	0.257989	0.0149217	17.2895	1.73301e-66
Long-standing illness, disability or infirmity	Long_standing_illness__disability_or_infirmityYes	tshb	0.127379	0.0205546	6.19711	5.80341e-10	-0.166848	0.0150496	-11.0866	1.72009e-28	-0.0394695	0.0137665	-2.86707	0.00414728
Cystatin C	log_cysc_cleaned	klb	-0.884052	0.142657	-6.19705	5.80672e-10	0.833546	0.0924406	9.0171	2.08113e-19	-0.0505059	0.10923	-0.462381	0.643813
Haemoglobin concentration	Haemoglobin_concentration	capg	-0.0599233	0.00966976	-6.19698	5.80848e-10	0.0951859	0.00678423	14.0305	1.55015e-44	0.0352626	0.00689413	5.11487	3.16919e-07
Glycated haemoglobin (HbA1c)	hba1c_cleaned	c5	-0.0130639	0.00210869	-6.19526	5.87293e-10	0.0329085	0.00152411	21.592	2.29681e-102	0.0198446	0.00145606	13.629	4.22472e-42
Cystatin C	log_cysc_cleaned	pdcd1	-0.813962	0.131423	-6.19344	5.93937e-10	5.38038	0.086901	61.914	0	4.56642	0.0982886	46.4594	0
Mean platelet (thrombocyte) volume	Mean_platelet__thrombocyte__volume	npl	0.0529224	0.00854524	6.1932	5.95008e-10	-0.0761762	0.00593862	-12.8273	1.55912e-37	-0.0232538	0.00608961	-3.81861	0.00013463
Alkaline phosphatase	log_alp_cleaned	igfbp3	-0.48965	0.0790788	-6.19192	5.99723e-10	0.733844	0.0490028	14.9755	1.82888e-50	0.244193	0.0626774	3.89603	9.8104e-05
Smoking	smokingPrevious	cd300e	0.128439	0.0207433	6.19183	6.0005e-10	0.0644207	0.0141612	4.5491	5.41471e-06	0.19286	0.0151806	12.7044	7.78866e-37
Red blood cell (erythrocyte) count	Red_blood_cell__erythrocyte__count	asah2	0.163208	0.026362	6.19102	6.03202e-10	0.175015	0.0192073	9.11189	8.74014e-20	0.338223	0.0180279	18.761	7.61501e-78
Systolic blood pressure, automated reading	Systolic_blood_pressure	rnase3	-0.00311982	0.000503946	-6.19079	6.04092e-10	0.00523343	0.000324157	16.1447	2.59005e-58	0.0021136	0.000386235	5.47233	4.49616e-08
Neutrophill percentage	Neutrophill_percentage	rtbdn	0.00710033	0.00114708	6.18993	6.07361e-10	-0.00885078	0.000788616	-11.2232	3.73437e-29	-0.00175045	0.000831969	-2.10398	0.0353925
Alkaline phosphatase	log_alp_cleaned	rgmb	-0.48993	0.0791638	-6.18881	6.11625e-10	0.982311	0.0492677	19.9382	1.02062e-87	0.492381	0.0624382	7.88589	3.28377e-15
Body mass index	bmi	nectin4	-0.0129163	0.00208707	-6.18876	6.11874e-10	0.0119319	0.00123524	9.65963	4.92259e-22	-0.000984423	0.00168875	-0.582929	0.559948
Number of days/week of moderate physical activity	Number_of_days_week_of_moderate_physical_activity	slitrk1	-0.0234675	0.00379203	-6.18863	6.1269e-10	0.0148072	0.00254077	5.82784	5.69352e-09	-0.00866028	0.00281692	-3.07438	0.00211245
Alkaline phosphatase	log_alp_cleaned	icam2	0.494986	0.0799886	6.18821	6.13965e-10	1.46304	0.0498387	29.3555	4.85537e-186	1.95803	0.0630166	31.0716	5.23072e-207
Body mass index	bmi	dner	0.0125319	0.0020253	6.18768	6.16084e-10	-0.054246	0.00116923	-46.3948	0	-0.0417141	0.00168519	-24.7534	3.17914e-133
C-reactive protein	log_crp_cleaned	ddr1	0.127815	0.0206567	6.18759	6.16381e-10	0.00045923	0.0135045	0.0340058	0.972873	0.128275	0.0156329	8.20541	2.43705e-16
High light scatter reticulocyte count	High_light_scatter_reticulocyte_count	rtn4r	-6.0232	0.973436	-6.18756	6.1649e-10	34.7284	0.700718	49.5612	0	28.7052	0.674769	42.5408	0
trans-pQTL score	trans_score_serpina5	serpina5	-0.322118	0.0520678	-6.18651	6.20881e-10	1.27287	0.0366705	34.7111	3.6014e-257	0.950757	0.0365329	26.0246	9.83769e-147
Red blood cell (erythrocyte) distribution width	Red_blood_cell__erythrocyte__distribution_width	lipf	0.0775633	0.0125386	6.18596	6.23102e-10	-0.0601497	0.00792739	-7.58757	3.38843e-14	0.0174136	0.00974959	1.78608	0.0741021
Glucose	glucose_cleaned	adm	-0.0904929	0.01463	-6.18542	6.24913e-10	0.266124	0.0106607	24.9631	9.25401e-136	0.175631	0.00993625	17.6758	2.19047e-69
LDL direct	ldl_chol_cleaned	agxt	-0.0674615	0.0109067	-6.18533	6.25334e-10	0.0680864	0.00755879	9.00757	2.26596e-19	0.000624841	0.00775712	0.0805506	0.9358
Phosphate	phos_cleaned	adam23	-0.382814	0.0619	-6.1844	6.28968e-10	0.0981512	0.0433492	2.2642	0.0235709	-0.284663	0.0442354	-6.43519	1.26138e-10
Mean corpuscular volume	Mean_corpuscular_volume	c3	0.0140923	0.00227887	6.18391	6.31422e-10	-0.0353226	0.00155776	-22.6753	1.641e-112	-0.0212303	0.00164247	-12.9258	4.73123e-38
Alanine aminotransferase	log_alt_cleaned	dcxr	-0.221588	0.0358368	-6.18325	6.33584e-10	3.5688	0.0257621	138.529	0	3.34721	0.0246483	135.799	0
White blood cell (leukocyte) count	White_blood_cell__leukocyte__count	qsox1	0.0344839	0.00557722	6.18299	6.34883e-10	0.041191	0.00382249	10.7759	5.21439e-27	0.0756749	0.00405203	18.6758	3.8661e-77
Glycated haemoglobin (HbA1c)	hba1c_cleaned	eloa	-0.0127174	0.00205712	-6.18213	6.38143e-10	0.040148	0.00148773	26.986	6.10346e-158	0.0274306	0.00141928	19.3272	1.85873e-82
Long-standing illness, disability or infirmity	Long_standing_illness__disability_or_infirmityYes	fetub	-0.123249	0.0199366	-6.18204	6.38498e-10	0.244801	0.0142263	17.2077	5.99543e-66	0.121553	0.0138528	8.77457	1.8532e-18
Triglycerides	log_total_tg_cleaned	slamf6	-0.270537	0.0437697	-6.18093	6.4311e-10	0.801985	0.030628	26.1847	6.52921e-149	0.531448	0.0313042	16.9769	3.57314e-64
Phosphate	phos_cleaned	pcdh7	-0.385909	0.0624371	-6.18077	6.43804e-10	0.53748	0.0433376	12.4022	3.31368e-35	0.151571	0.0450727	3.36282	0.000773022
Mean reticulocyte volume	Mean_reticulocyte_volume	bpifb1	0.0075702	0.00122482	6.18065	6.44163e-10	0.0180741	0.00080299	22.5085	5.42795e-111	0.0256443	0.000932499	27.5006	2.21741e-163
LDL direct	ldl_chol_cleaned	psme2	-0.067571	0.0109335	-6.18019	6.4608e-10	0.0118587	0.00757137	1.56626	0.117302	-0.0557122	0.00778637	-7.15509	8.65881e-13
Platelet crit	Platelet_crit	hjv	-1.32708	0.214748	-6.17974	6.47993e-10	3.31323	0.142928	23.1811	1.65163e-117	1.98615	0.158256	12.5502	5.4929e-36
Glycated haemoglobin (HbA1c)	hba1c_cleaned	il1rl1	-0.0119588	0.00193527	-6.1794	6.49209e-10	0.0210269	0.00134738	15.6058	1.25734e-54	0.00906812	0.00139365	6.50672	7.86498e-11
Triglycerides	log_total_tg_cleaned	slc27a4	-0.272847	0.0441628	-6.1782	6.5431e-10	0.777544	0.0310788	25.0185	2.74159e-136	0.504697	0.0313788	16.084	7.86705e-58
Total protein	total_prot_cleaned	srpx	-0.0146777	0.00237584	-6.17793	6.55452e-10	0.0138082	0.00156234	8.83816	1.04248e-18	-0.000869531	0.00180636	-0.481372	0.630258
SHBG	shbg_cleaned	flt3	-0.00308898	0.000500025	-6.17765	6.56592e-10	0.00309456	0.000239774	12.9061	5.65854e-38	5.57728e-06	0.000443255	0.0125826	0.989961
LDL direct	ldl_chol_cleaned	abl1	-0.0680544	0.0110165	-6.17749	6.57151e-10	0.148097	0.00743302	19.9242	1.37155e-87	0.0800424	0.00811117	9.86816	6.46974e-23
C-reactive protein	log_crp_cleaned	stip1	-0.128858	0.0208598	-6.17736	6.57705e-10	0.276316	0.0138806	19.9067	1.92649e-87	0.147458	0.0154449	9.54732	1.48237e-21
Atenolol	C07AB03	hyou1	-0.300254	0.0486072	-6.17716	6.5845e-10	0.069749	0.0364669	1.91266	0.0558033	-0.230505	0.0321017	-7.18048	7.19236e-13
Smoking	smokingPrevious	tnfrsf11a	0.129413	0.0209522	6.17658	6.60871e-10	0.0327154	0.0144142	2.26967	0.0232366	0.162129	0.0151956	10.6694	1.66917e-26
Mean platelet (thrombocyte) volume	Mean_platelet__thrombocyte__volume	mvk	0.0545125	0.00882567	6.17659	6.61016e-10	-0.135173	0.0060039	-22.5142	4.95031e-111	-0.0806606	0.00646661	-12.4734	1.42936e-35
Age	age	esm1	-0.0071978	0.00116536	-6.17644	6.61531e-10	0.0219932	0.000802353	27.4108	8.17493e-163	0.0147954	0.000844829	17.5128	3.77785e-68
Age	age	pvalb	-0.00729211	0.00118065	-6.17636	6.61807e-10	0.00542654	0.000811274	6.68891	2.29948e-11	-0.00186557	0.000858055	-2.17419	0.0297029
Triglycerides	log_total_tg_cleaned	itgb2	-0.267249	0.0432777	-6.17522	6.66698e-10	0.311863	0.0305203	10.2182	1.85483e-24	0.0446142	0.0306715	1.45458	0.145801
Total Lean Mass (g)	Total_Lean_Mass__g_	lyve1	-9.66385e-06	1.56518e-06	-6.17429	6.70716e-10	1.58503e-05	1.22918e-06	12.8951	6.52563e-38	6.18646e-06	9.71301e-07	6.36926	1.94255e-10
Average total household income	Average_total_household_incomeGreater_than_100_000	fgfr2	0.302035	0.048922	6.17381	6.72605e-10	-0.631094	0.0363651	-17.3544	4.83493e-67	-0.329059	0.0326435	-10.0804	7.704e-24
Angina pectoris	bin_411_3	ifngr1	-0.304634	0.0493445	-6.17361	6.73441e-10	0.206547	0.0399768	5.16668	2.4026e-07	-0.0980862	0.0290747	-3.37359	0.000743387
Alkaline phosphatase	log_alp_cleaned	rnaseh2a	-0.508812	0.0824339	-6.17237	6.78917e-10	0.879807	0.052829	16.6539	6.63313e-62	0.370995	0.0628851	5.89957	3.70583e-09
SHBG	shbg_cleaned	cdh1	0.00310265	0.000502725	6.17166	6.82061e-10	-0.00209528	0.000246413	-8.50311	1.96051e-17	0.00100737	0.000435396	2.31369	0.0206954
Lymphocyte percentage	Lymphocyte_percentage	lilrb4	-0.00804994	0.00130451	-6.17088	6.85306e-10	-0.00984814	0.000903498	-10.9	1.34898e-27	-0.0178981	0.000934352	-19.1556	4.89512e-81
Platelet crit	Platelet_crit	siglec10	-1.3218	0.214204	-6.17078	6.85641e-10	0.0768802	0.139031	0.55297	0.580289	-1.24492	0.162899	-7.64232	2.23118e-14
Gamma glutamyltransferase	log_ggt_cleaned	layn	-0.231972	0.0376029	-6.16898	6.93514e-10	0.0798491	0.0256434	3.11383	0.00184901	-0.152123	0.027551	-5.52148	3.4044e-08
Lymphocyte count	Lymphocyte_count	gnly	0.0973679	0.0157837	6.16889	6.93837e-10	0.302287	0.0103261	29.2742	5.18474e-185	0.399655	0.0120184	33.2537	5.90424e-236
Albumin	albumin_cleaned	caps	-0.0230634	0.00374014	-6.16646	7.04741e-10	-0.0279462	0.00251217	-11.1244	1.13363e-28	-0.0510096	0.00278215	-18.3346	1.89434e-74
Phosphate	phos_cleaned	itih3	-0.365027	0.0592099	-6.16496	7.11278e-10	0.408185	0.0414749	9.84173	8.25028e-23	0.0431581	0.0422898	1.02053	0.307489
Platelet crit	Platelet_crit	tmprss5	1.31673	0.213629	6.16362	7.17404e-10	-2.14891	0.140922	-15.249	3.02187e-52	-0.832185	0.159285	-5.2245	1.76433e-07
Urea	urea_cleaned	ctbs	-0.0459787	0.00746021	-6.16319	7.19548e-10	0.014847	0.00515399	2.88068	0.00397198	-0.0311317	0.00539501	-5.77045	8.02914e-09
Total Lean Mass (g)	Total_Lean_Mass__g_	odam	9.7679e-06	1.58541e-06	6.16112	7.28912e-10	-1.72668e-05	1.24227e-06	-13.8994	9.67529e-44	-7.49892e-06	9.86289e-07	-7.60317	3.02219e-14
Albumin	albumin_cleaned	colec12	-0.0225151	0.00365471	-6.16056	7.3134e-10	-0.0668338	0.002512	-26.6058	1.19724e-153	-0.0893489	0.00264674	-33.7581	7.06303e-243
Triglycerides	log_total_tg_cleaned	commd1	-0.274075	0.0444899	-6.1604	7.32381e-10	0.964105	0.0315974	30.5121	2.58908e-200	0.690029	0.0312663	22.0694	1.42314e-106
Red blood cell (erythrocyte) count	Red_blood_cell__erythrocyte__count	ccl17	-0.165554	0.0268759	-6.15995	7.34158e-10	0.0830079	0.0193557	4.28854	1.80581e-05	-0.0825465	0.0186404	-4.42836	9.54675e-06
Cystatin C	log_cysc_cleaned	bpifa2	-0.898574	0.145894	-6.15908	7.38757e-10	-0.893462	0.0956699	-9.33901	1.06535e-20	-1.79204	0.110216	-16.2594	5.03102e-59
Waist-to-Hip ratio	whr	cxcl12	0.887534	0.144108	6.15881	7.39548e-10	-1.5461	0.0940354	-16.4417	2.15066e-60	-0.658565	0.108971	-6.04351	1.5356e-09
Alkaline phosphatase	log_alp_cleaned	ninj1	-0.504463	0.0819177	-6.15818	7.42555e-10	1.21667	0.0530657	22.9275	5.04287e-115	0.712203	0.0615783	11.5658	7.76814e-31
Eosinophill percentage	Eosinophill_percentage	robo1	-0.0382259	0.00620803	-6.15749	7.45602e-10	0.0486694	0.00439084	11.0843	1.76359e-28	0.0104434	0.00439271	2.37745	0.0174425
Smoking	smokingPrevious	ada2	0.129592	0.0210474	6.15716	7.47238e-10	-0.059684	0.0141208	-4.22668	2.38083e-05	0.0699081	0.0157025	4.45202	8.5538e-06
Gamma glutamyltransferase	log_ggt_cleaned	ptprz1	-0.229784	0.0373345	-6.15473	7.58846e-10	0.167112	0.0275469	6.06647	1.32829e-09	-0.0626719	0.0245488	-2.55295	0.010689
Smoking	smokingPrevious	ccl20	0.128141	0.0208225	6.15395	7.62368e-10	-0.00608249	0.0145143	-0.419069	0.675169	0.122058	0.0148607	8.21347	2.27908e-16
Aspartate aminotransferase	log_ast_cleaned	ddc	-0.497982	0.0809318	-6.15311	7.66536e-10	3.86733	0.0576107	67.1286	0	3.36934	0.0564356	59.7025	0
Calcium	ca_cleaned	plin1	-0.658321	0.106994	-6.15287	7.67787e-10	1.12753	0.0697773	16.159	2.08395e-58	0.469213	0.0810829	5.78683	7.28378e-09
High light scatter reticulocyte count	High_light_scatter_reticulocyte_count	ccl7	-6.29129	1.02256	-6.15251	7.6943e-10	24.5064	0.74131	33.0582	3.36887e-234	18.2151	0.702671	25.9227	1.04208e-145
Red blood cell (erythrocyte) count	Red_blood_cell__erythrocyte__count	ca6	0.157398	0.0255834	6.15234	7.70257e-10	-0.0540399	0.0182178	-2.96632	0.00301695	0.103358	0.0179795	5.74863	9.13056e-09
Qualifications	QualificationsOther_professional_qualifications_eg__nursing__teaching	ssc4d	0.171039	0.0278102	6.15021	7.80677e-10	0.171039	0.0274933	6.22111	5.02141e-10	-0.0657211	0.0344535	-1.90753	0.0564665
Platelet crit	Platelet_crit	angptl2	-1.31234	0.2134	-6.14968	7.83246e-10	0.534491	0.140042	3.81665	0.000135629	-0.777852	0.160131	-4.85759	1.1974e-06
Haemoglobin concentration	Haemoglobin_concentration	dcn	-0.0597252	0.00971214	-6.14954	7.84065e-10	-0.0353626	0.00689996	-5.12504	2.99909e-07	-0.0950878	0.00682012	-13.9422	5.73628e-44
Ankle spacing width	Ankle_spacing_width	clmp	-0.0140953	0.00229318	-6.14664	7.98327e-10	0.0704552	0.00159395	44.2016	0	0.0563599	0.00165256	34.1045	8.63215e-248
Cystatin C	log_cysc_cleaned	col1a1	-0.854416	0.139013	-6.14632	7.99943e-10	2.05032	0.0955107	21.4669	3.02453e-101	1.1959	0.0987957	12.1048	1.30879e-33
Ancestry	popAFR	angptl4	-0.430509	0.0700519	-6.14556	8.03805e-10	-0.591408	0.0456849	-12.9454	3.38567e-38	-1.02192	0.0529825	-19.2878	3.89689e-82
Red blood cell (erythrocyte) count	Red_blood_cell__erythrocyte__count	klkb1	-0.163021	0.02653	-6.14477	8.0815e-10	0.426737	0.0195135	21.8688	6.59247e-105	0.263717	0.0179164	14.7193	9.0535e-49
LDL direct	ldl_chol_cleaned	hrg	-0.0685217	0.0111517	-6.14452	8.09295e-10	0.109735	0.00755487	14.5251	1.37981e-47	0.0412133	0.00816162	5.04965	4.46699e-07
Alkaline phosphatase	log_alp_cleaned	efna4	-0.48891	0.0795766	-6.14389	8.12402e-10	2.2478	0.0497503	45.1817	0	1.75889	0.0624387	28.17	3.65025e-171
Alkaline phosphatase	log_alp_cleaned	apoa4	-0.504734	0.0821585	-6.14342	8.14878e-10	0.804447	0.0527869	15.2395	3.50782e-52	0.299713	0.0624426	4.79982	1.60004e-06
Red blood cell (erythrocyte) distribution width	Red_blood_cell__erythrocyte__distribution_width	angptl1	0.0752164	0.0122435	6.14336	8.15176e-10	0.0299508	0.0078639	3.80864	0.000140101	0.105167	0.00933625	11.2644	2.42992e-29
Eosinophill percentage	Eosinophill_percentage	krt18	-0.0370191	0.00602594	-6.14329	8.15416e-10	0.0582553	0.00438493	13.2853	3.95555e-40	0.0212362	0.00411811	5.15678	2.53682e-07
Mean platelet (thrombocyte) volume	Mean_platelet__thrombocyte__volume	add1	0.0554735	0.00902988	6.14333	8.15527e-10	-0.148829	0.00609397	-24.4224	5.20263e-130	-0.0933559	0.00667016	-13.996	2.75337e-44
IGF-1	igf1_cleaned	pla2g15	-0.0105162	0.00171207	-6.14235	8.20192e-10	-0.0309338	0.0011066	-27.954	3.68347e-169	-0.0414499	0.00131816	-31.4452	8.07404e-212
Alkaline phosphatase	log_alp_cleaned	qdpr	-0.499106	0.0812644	-6.14175	8.23422e-10	1.21479	0.0525287	23.1263	5.475e-117	0.715688	0.0612508	11.6846	1.94598e-31
Alkaline phosphatase	log_alp_cleaned	oxt	0.494745	0.080555	6.1417	8.23517e-10	0.11075	0.0496748	2.22951	0.0257897	0.605495	0.0641688	9.43598	4.28902e-21
Cystatin C	log_cysc_cleaned	parp1	-0.84274	0.137249	-6.14021	8.31354e-10	3.47165	0.0912453	38.0474	2.81267e-307	2.62891	0.102005	25.7723	4.49036e-144
Cystatin C	log_cysc_cleaned	cxcl8	-0.857821	0.13972	-6.13957	8.34766e-10	2.32239	0.0929354	24.9893	5.21934e-136	1.46457	0.103805	14.1088	5.56915e-45
Age	age	pof1b	-0.0073815	0.00120228	-6.13959	8.34981e-10	0.0208758	0.000829323	25.1721	7.27435e-138	0.0134943	0.000869801	15.5142	6.05129e-54
White blood cell (leukocyte) count	White_blood_cell__leukocyte__count	cd86	0.0339301	0.00552705	6.13892	8.38343e-10	-0.0286343	0.00373089	-7.67493	1.72209e-14	0.00529578	0.00408869	1.29523	0.195258
SHBG	shbg_cleaned	amot	-0.00286558	0.000466837	-6.13829	8.41801e-10	-0.000844698	0.000225066	-3.75311	0.000175102	-0.00371028	0.000411472	-9.01709	2.11345e-19
Phosphate	phos_cleaned	pla2g1b	-0.373112	0.0607893	-6.1378	8.44022e-10	0.693044	0.0426631	16.2446	5.15103e-59	0.319932	0.0433224	7.38492	1.58589e-13
Total Lean Mass (g)	Total_Lean_Mass__g_	calcb	9.67376e-06	1.57612e-06	6.1377	8.44763e-10	-3.02541e-05	1.21112e-06	-24.9804	6.95537e-136	-2.05804e-05	1.00286e-06	-20.5217	1.35855e-92
Metformin	A10BA02	chchd10	-0.342638	0.0558284	-6.13735	8.46641e-10	0.873963	0.0459066	19.0378	3.51698e-80	0.531325	0.0324696	16.3638	8.81828e-60
Age	age	jam3	-0.00741934	0.00120896	-6.13694	8.48953e-10	0.0125572	0.000838225	14.9807	1.73613e-50	0.00513789	0.000869299	5.91038	3.47227e-09
Alanine aminotransferase	log_alt_cleaned	acy3	-0.28913	0.0471215	-6.13585	8.54909e-10	2.62966	0.0332259	79.145	0	2.34053	0.0332616	70.3674	0
Smoking	smokingPrevious	pla2g7	-0.124262	0.0202545	-6.135	8.59019e-10	-0.0277435	0.0133689	-2.07523	0.0379763	-0.152005	0.0153677	-9.89124	5.14171e-23
Urate	urate_cleaned	iglc2	-0.000851213	0.000138751	-6.13482	8.60195e-10	0.00287609	9.80931e-05	29.32	1.69933e-185	0.00202488	9.82031e-05	20.6193	1.90034e-93
Tobacco use disorder	bin_318	tmprss11d	0.270629	0.0441172	6.13433	8.62855e-10	0.126468	0.031751	3.98313	6.82283e-05	0.397097	0.0306395	12.9603	2.97488e-38
Body mass index	bmi	cdhr5	-0.0123609	0.00201506	-6.13427	8.63026e-10	0.0645093	0.00121502	53.093	0	0.0521484	0.00159997	32.5934	5.61232e-227
White blood cell (leukocyte) count	White_blood_cell__leukocyte__count	axl	0.0336205	0.00548086	6.13418	8.63495e-10	-0.0603333	0.0037759	-15.9785	3.64623e-57	-0.0267128	0.00395785	-6.74932	1.52679e-11
Total Lean Mass (g)	Total_Lean_Mass__g_	aldh3a1	9.34251e-06	1.52318e-06	6.13357	8.66804e-10	-7.32611e-06	1.22463e-06	-5.98231	2.23243e-09	2.0164e-06	9.17053e-07	2.19878	0.027905
Aspartate aminotransferase	log_ast_cleaned	cd72	-0.543923	0.0886822	-6.1334	8.68054e-10	1.93978	0.0615847	31.4977	4.69058e-213	1.39585	0.0637688	21.8893	6.74659e-105
Body mass index	bmi	nell2	0.0125252	0.00204246	6.13237	8.73303e-10	-0.0253291	0.00119771	-21.1479	2.43885e-98	-0.012804	0.00167204	-7.6577	1.98007e-14
Cystatin C	log_cysc_cleaned	tfpi2	-0.790578	0.12893	-6.13185	8.76185e-10	4.78936	0.0814794	58.78	0	3.99878	0.101354	39.4535	0
C-reactive protein	log_crp_cleaned	nid1	0.123987	0.0202203	6.13179	8.76555e-10	0.355595	0.0139265	25.5337	7.77658e-142	0.479582	0.0142814	33.5808	1.98599e-240
Triglycerides	log_total_tg_cleaned	c5	-0.270407	0.0441071	-6.13068	8.82839e-10	0.728584	0.0312645	23.3039	1.00852e-118	0.458178	0.0310709	14.7462	6.02727e-49
Alkaline phosphatase	log_alp_cleaned	tacstd2	0.529093	0.0863107	6.1301	8.868e-10	-0.325486	0.0551881	-5.89777	3.74189e-09	0.203607	0.0659911	3.08537	0.00203617
HDL cholesterol	hdl_chol_cleaned	btn2a1	-0.175351	0.0286075	-6.12956	8.88881e-10	-0.392936	0.0173489	-22.649	2.34741e-112	-0.568287	0.0226194	-25.1238	3.90138e-137
High light scatter reticulocyte count	High_light_scatter_reticulocyte_count	serpina7	-6.33643	1.03378	-6.12936	8.9021e-10	14.821	0.740784	20.0072	2.76167e-88	8.48456	0.720528	11.7755	6.72368e-32
Alanine aminotransferase	log_alt_cleaned	akr1b10	0.323386	0.0527631	6.12901	8.92352e-10	0.545207	0.0362858	15.0253	8.94714e-51	0.868592	0.0383712	22.6366	6.01293e-112
Neutrophill percentage	Neutrophill_percentage	angptl4	0.00686455	0.00112006	6.12872	8.93617e-10	0.0210999	0.000773642	27.2735	3.05953e-161	0.0279645	0.00080774	34.6206	5.27025e-255
High light scatter reticulocyte count	High_light_scatter_reticulocyte_count	dcn	6.43089	1.04932	6.12862	8.94322e-10	-8.04435	0.753556	-10.6752	1.53773e-26	-1.61346	0.729424	-2.21196	0.0269808
Albumin	albumin_cleaned	lag3	-0.0228025	0.00372104	-6.12799	8.97745e-10	-0.0240849	0.00256514	-9.38929	6.58254e-21	-0.0468874	0.00268426	-17.4675	8.27844e-68
Cystatin C	log_cysc_cleaned	scrn1	-0.863867	0.140976	-6.12776	8.99008e-10	1.48196	0.0936727	15.8206	4.41989e-56	0.618095	0.104844	5.89537	3.79973e-09
Platelet crit	Platelet_crit	clec5a	1.27932	0.208804	6.12691	9.03842e-10	1.31565	0.130997	10.0433	1.10023e-23	2.59497	0.164831	15.7432	1.67726e-55
Ancestry	popCSA	ceacam5	0.444891	0.07262	6.12629	9.07616e-10	-0.146675	0.0547329	-2.67984	0.00737117	0.298216	0.0477147	6.24997	4.19268e-10
Body mass index	bmi	rbp5	0.0117185	0.00191297	6.1258	9.10136e-10	0.0740372	0.00117119	63.2153	0	0.0857557	0.00148927	57.5825	0
C-reactive protein	log_crp_cleaned	boc	0.126053	0.0205784	6.12553	9.11831e-10	-0.481785	0.0134457	-35.8319	1.46168e-273	-0.355731	0.0155866	-22.8229	8.74229e-114
HDL cholesterol	hdl_chol_cleaned	gsta1	-0.171116	0.0279351	-6.12547	9.12053e-10	-0.573053	0.0171523	-33.4096	4.87383e-239	-0.744169	0.0217551	-34.2066	3.88358e-249
Fresh fruit intake	Fresh_fruit_intake	megf10	-0.0220446	0.00359896	-6.12526	9.13248e-10	0.0312175	0.00263684	11.839	3.0414e-32	0.00917289	0.00244935	3.74503	0.000180887
Weight change compared with 1 year ago	Weight_change_compared_with_1_year_agoYes___gained_weight	upb1	0.138667	0.022642	6.1243	9.18916e-10	0.235864	0.0150193	15.704	2.78054e-55	0.37453	0.0166928	22.4367	4.47056e-110
Triglycerides	log_total_tg_cleaned	ccl2	-0.266937	0.0435952	-6.12308	9.25845e-10	0.824389	0.0313009	26.3375	1.23095e-150	0.557452	0.030213	18.4507	2.25985e-75
Neutrophill percentage	Neutrophill_percentage	erbb4	0.00693934	0.00113376	6.12063	9.40106e-10	-0.0117306	0.000789465	-14.8589	1.03033e-49	-0.00479124	0.000809066	-5.92194	3.23435e-09
Body mass index	bmi	timp2	0.0129237	0.00211161	6.12028	9.42393e-10	0.0203233	0.00124932	16.2675	3.636e-59	0.033247	0.00171242	19.4152	3.59108e-83
Eosinophill percentage	Eosinophill_percentage	btn2a1	-0.0382642	0.00625239	-6.11993	9.44233e-10	0.0726043	0.00447019	16.2419	5.39225e-59	0.0343401	0.00436814	7.86149	3.99018e-15
Leisure/social activities	Leisure_social_activitiesPub_or_social_club	bcan	-0.174591	0.0285299	-6.11957	9.46437e-10	0.0013003	0.02113	0.061538	0.950931	-0.173291	0.0191455	-9.05126	1.54306e-19
SHBG	shbg_cleaned	nid1	0.00296557	0.000484638	6.11914	9.48965e-10	-0.00271759	0.000246173	-11.0393	2.90579e-28	0.000247979	0.000399476	0.620761	0.534764
IGF-1	igf1_cleaned	pth	0.0108563	0.00177423	6.11887	9.50967e-10	-0.0205405	0.00117387	-17.4982	4.27628e-68	-0.00968421	0.0013321	-7.2699	3.73941e-13
High light scatter reticulocyte count	High_light_scatter_reticulocyte_count	chl1	6.33502	1.03555	6.11757	9.58367e-10	-15.8896	0.752818	-21.1069	5.75811e-98	-9.55463	0.708995	-13.4763	3.28467e-41
Platelet crit	Platelet_crit	ace2	-1.2078	0.197449	-6.11701	9.61856e-10	0.427567	0.136143	3.14057	0.00168834	-0.780231	0.13832	-5.64078	1.71652e-08
Systolic blood pressure, automated reading	Systolic_blood_pressure	bpifb2	-0.00304695	0.000498186	-6.11609	9.67475e-10	0.0079653	0.000324159	24.5722	1.33537e-131	0.00491835	0.000376738	13.0551	8.69525e-39
Mean sphered cell volume	Mean_sphered_cell_volume	ebi3_il27	0.0111439	0.0018221	6.11596	9.67981e-10	-0.0129182	0.00121529	-10.6297	2.4907e-26	-0.00177433	0.00136421	-1.30064	0.193398
Calcium	ca_cleaned	clec3b	-0.659598	0.107862	-6.1152	9.73057e-10	1.63569	0.0712968	22.9419	3.91311e-115	0.976089	0.0803551	12.1472	7.95167e-34
Waist-to-Hip ratio	whr	sult2a1	0.844751	0.138153	6.11462	9.76268e-10	2.78925	0.0912589	30.5641	3.70128e-201	3.634	0.102947	35.2998	1.06613e-264
Urate	urate_cleaned	siglec6	-0.00084181	0.000137673	-6.11456	9.76528e-10	0.00118745	9.71683e-05	12.2206	3.07068e-34	0.000345643	9.76109e-05	3.54103	0.000399487
Waist-to-Hip ratio	whr	klb	-0.88411	0.144596	-6.11433	9.78213e-10	-1.11382	0.0929552	-11.9823	5.53665e-33	-1.99793	0.111235	-17.9613	1.50085e-71
Aspartate aminotransferase	log_ast_cleaned	klk11	-0.536286	0.0877221	-6.11347	9.83329e-10	1.04485	0.0602205	17.3505	5.20602e-67	0.508568	0.0639119	7.95734	1.85294e-15
Testosterone	log_testo_cleaned	leg1	0.370154	0.0605608	6.1121	9.92449e-10	0.0959925	0.0333253	2.88047	0.00397475	0.466147	0.0506732	9.19907	3.99323e-20
Glycated haemoglobin (HbA1c)	hba1c_cleaned	ccl25	-0.0126199	0.00206519	-6.11078	9.99919e-10	0.0408989	0.00150364	27.2	2.04435e-160	0.0282789	0.00141312	20.0117	3.2194e-88
Testosterone	log_testo_cleaned	ptprf	0.349224	0.0571511	6.11054	1.0014e-09	0.00812464	0.0323967	0.250786	0.801982	0.357349	0.0460485	7.76027	8.8835e-15
Red blood cell (erythrocyte) count	Red_blood_cell__erythrocyte__count	bpifb2	-0.161845	0.0264905	-6.10953	1.00806e-09	0.524585	0.0192382	27.2679	4.1251e-161	0.36274	0.0181909	19.9407	1.39095e-87
IGF-1	igf1_cleaned	igfbpl1	-0.0105817	0.00173206	-6.10931	1.00928e-09	-0.0218938	0.00113591	-19.2743	3.90411e-82	-0.0324755	0.00131244	-24.7443	3.91267e-133
Creatinine	log_crea_s_cleaned	ca4	-0.77864	0.127455	-6.10912	1.01037e-09	3.69036	0.0836564	44.1133	0	2.91172	0.0968214	30.0731	2.47e-194
C-reactive protein	log_crp_cleaned	lrp1	0.126387	0.0206885	6.10906	1.01083e-09	-0.150072	0.0134023	-11.1975	4.98509e-29	-0.0236848	0.0158189	-1.49724	0.134346
Gamma glutamyltransferase	log_ggt_cleaned	igsf9	0.206861	0.0338617	6.10898	1.01149e-09	1.70038	0.023329	72.8871	0	1.90725	0.0245211	77.7797	0
Aspartate aminotransferase	log_ast_cleaned	cfhr2	-0.548895	0.0898601	-6.10833	1.01573e-09	0.122206	0.063753	1.91688	0.0552664	-0.426688	0.0629515	-6.77804	1.25375e-11
Mean sphered cell volume	Mean_sphered_cell_volume	spink2	0.010346	0.00169374	6.10835	1.01576e-09	-0.0203281	0.00122885	-16.5423	4.23868e-61	-0.0099821	0.0011311	-8.8251	1.1879e-18
C-reactive protein	log_crp_cleaned	ctsv	0.125575	0.0205586	6.10814	1.0166e-09	-0.409426	0.0140204	-29.2021	3.7887e-184	-0.283852	0.0147278	-19.2732	5.10017e-82
Aspartate aminotransferase	log_ast_cleaned	pdcd1lg2	-0.537597	0.0880325	-6.1068	1.02524e-09	1.11268	0.0611852	18.1854	2.1967e-73	0.575079	0.0632683	9.08953	1.08724e-19
Alkaline phosphatase	log_alp_cleaned	fabp5	-0.492431	0.0806474	-6.10598	1.03047e-09	1.42666	0.052051	27.409	8.30954e-163	0.934234	0.0609097	15.338	8.58502e-53
C-reactive protein	log_crp_cleaned	col24a1	0.128856	0.0211048	6.10555	1.03352e-09	-0.0534185	0.0138661	-3.85244	0.000117269	0.0754377	0.0158729	4.75262	2.02253e-06
HDL cholesterol	hdl_chol_cleaned	npc2	-0.174154	0.0285269	-6.1049	1.03783e-09	-0.659905	0.0172432	-38.2705	0	-0.834058	0.0226497	-36.8243	9.37955e-287
Alkaline phosphatase	log_alp_cleaned	lpo	0.503934	0.0825587	6.10395	1.04395e-09	0.220398	0.0515044	4.27922	1.88328e-05	0.724332	0.0649288	11.1558	8.24246e-29
Alkaline phosphatase	log_alp_cleaned	crim1	-0.493749	0.0808975	-6.10338	1.04733e-09	1.33404	0.0507287	26.2976	3.22041e-150	0.840296	0.0632672	13.2817	4.39507e-40
Diaphragmatic hernia	bin_550_2	ghrl	0.258815	0.0424056	6.10332	1.04782e-09	0.033794	0.0286277	1.18046	0.237828	0.292609	0.0312315	9.36902	8.09206e-21
Direct bilirubin	log_dbil_cleaned	furin	0.408721	0.0669934	6.10091	1.06364e-09	-1.08604	0.0511451	-21.2344	4.01145e-99	-0.677315	0.043311	-15.6384	8.50439e-55
Haemoglobin concentration	Haemoglobin_concentration	megf9	-0.0572944	0.00939119	-6.10087	1.06391e-09	0.250339	0.00678171	36.9138	6.25623e-290	0.193044	0.00645843	29.8903	4.86454e-192
Ancestry	popEAS	dsg4	-0.836253	0.13709	-6.10003	1.06959e-09	0.417845	0.0803435	5.20073	2.00202e-07	-0.418408	0.109437	-3.82326	0.000132105
Simvastatin	C10AA01	ceacam16	-0.182957	0.0299938	-6.09983	1.07113e-09	0.304322	0.0229299	13.2718	4.76909e-40	0.121365	0.019226	6.31252	2.8056e-10
Diastolic blood pressure, automated reading	Diastolic_blood_pressure	cd27	-0.00553799	0.000907901	-6.09978	1.07121e-09	0.000191371	0.000609876	0.313787	0.753685	-0.00534662	0.000674344	-7.92863	2.33304e-15
Triglycerides	log_total_tg_cleaned	entpd5	-0.267947	0.0439304	-6.09935	1.07427e-09	-0.131446	0.0308254	-4.2642	2.01435e-05	-0.399393	0.0313172	-12.7532	4.22845e-37
Diastolic blood pressure, automated reading	Diastolic_blood_pressure	c1s	-0.00554785	0.000909592	-6.09927	1.07484e-09	0.01551	0.000619923	25.0192	2.67099e-136	0.00996215	0.000664341	14.9955	1.51778e-50
Metformin	A10BA02	igsf9	-0.355732	0.0583257	-6.09906	1.07626e-09	1.02809	0.0457608	22.4667	1.42147e-110	0.672361	0.0359377	18.7091	2.03499e-77
Alkaline phosphatase	log_alp_cleaned	cntn5	-0.471016	0.0772328	-6.09866	1.07873e-09	0.631842	0.0489762	12.901	5.99811e-38	0.160826	0.0596078	2.69807	0.00698022
Triglycerides	log_total_tg_cleaned	tafa5	-0.266387	0.0436874	-6.09758	1.08609e-09	0.791643	0.0307586	25.7373	4.83039e-144	0.525256	0.031022	16.9317	7.47724e-64
Alanine aminotransferase	log_alt_cleaned	crhbp	-0.306579	0.0502847	-6.09687	1.09087e-09	1.19713	0.0355763	33.6496	2.20871e-242	0.890548	0.035347	25.1945	7.16135e-138
Triglycerides	log_total_tg_cleaned	taldo1	-0.262325	0.043028	-6.09661	1.09289e-09	1.07513	0.0313107	34.3376	6.53079e-252	0.812809	0.029313	27.7286	5.89071e-166
White blood cell (leukocyte) count	White_blood_cell__leukocyte__count	gfap	0.0338277	0.00554889	6.0963	1.09502e-09	-0.0288154	0.00379555	-7.59188	3.27487e-14	0.00501229	0.00404169	1.24015	0.214936
Haemoglobin concentration	Haemoglobin_concentration	scgn	-0.0590039	0.0096807	-6.095	1.10384e-09	-0.0381871	0.00681476	-5.60358	2.124e-08	-0.097191	0.00687519	-14.1365	3.79998e-45
Triglycerides	log_total_tg_cleaned	st6gal1	-0.258667	0.0424421	-6.09458	1.10653e-09	1.25851	0.029616	42.4943	0	0.999846	0.0304528	32.8327	2.8518e-230
Age	age	folr3	0.00711098	0.00116692	6.09378	1.11213e-09	0.00793856	0.000754175	10.5262	7.48514e-26	0.0150495	0.000903639	16.6544	7.45557e-62
Body mass index	bmi	esm1	0.0125864	0.00206547	6.09374	1.11247e-09	-0.0416536	0.00122931	-33.8838	1.17012e-245	-0.0290671	0.00166229	-17.4862	5.98918e-68
Body mass index	bmi	hsd11b1	-0.0122298	0.00200699	-6.09361	1.11337e-09	-0.0601501	0.00119193	-50.4645	0	-0.0723799	0.00162259	-44.6075	0
Smoking	smokingCurrent	ace2	-0.182922	0.0300191	-6.0935	1.11426e-09	0.290722	0.0230606	12.6069	2.56206e-36	0.1078	0.0191001	5.64396	1.68516e-08
LDL direct	ldl_chol_cleaned	igfbp2	-0.0659933	0.0108336	-6.09154	1.12775e-09	-0.0757221	0.00737037	-10.2738	1.04377e-24	-0.141715	0.00789627	-17.9471	1.86137e-71
Urate	urate_cleaned	iqgap2	-0.000840016	0.000137939	-6.08979	1.14026e-09	0.00205543	9.89058e-05	20.7817	4.71575e-95	0.00121541	9.59542e-05	12.6666	1.26134e-36
Glycated haemoglobin (HbA1c)	hba1c_cleaned	fam3c	-0.0124372	0.00204236	-6.08963	1.14137e-09	0.0490348	0.00147492	33.2457	9.20818e-237	0.0365976	0.00141148	25.9286	9.09448e-146
Smoking	smokingCurrent	igfbp2	0.195924	0.0321759	6.08915	1.14466e-09	0.126193	0.0236065	5.34569	9.09191e-08	0.322117	0.0218376	14.7506	5.55299e-49
Eosinophill percentage	Eosinophill_percentage	vcam1	-0.0382287	0.00627922	-6.08813	1.1521e-09	0.0403651	0.00443303	9.10555	9.26053e-20	0.00213645	0.00445179	0.479908	0.631298
Aspartate aminotransferase	log_ast_cleaned	mmp1	-0.548872	0.0901542	-6.08815	1.15237e-09	0.584685	0.0633602	9.22796	2.99898e-20	0.035813	0.0639854	0.559706	0.575687
Mean corpuscular volume	Mean_corpuscular_volume	lbp	0.0133904	0.00219954	6.0878	1.15442e-09	-0.0224702	0.00146213	-15.3681	4.89417e-53	-0.00907985	0.00164188	-5.53014	3.24034e-08
Aspartate aminotransferase	log_ast_cleaned	siglec7	-0.523049	0.0859223	-6.08746	1.1569e-09	2.39542	0.0606095	39.5221	0	1.87237	0.0606226	30.8856	1.44701e-204
Phosphate	phos_cleaned	grn	-0.378411	0.0621706	-6.08664	1.16284e-09	0.401356	0.0435024	9.22605	3.04274e-20	0.022945	0.044467	0.516001	0.60586
Total protein	total_prot_cleaned	tnfrsf4	-0.0143779	0.0023627	-6.0854	1.1718e-09	-0.0057734	0.00161403	-3.577	0.000348259	-0.0201513	0.00172124	-11.7075	1.48274e-31
trans-pQTL score	trans_score_ccl19	ccl19	-0.303185	0.0498315	-6.0842	1.1806e-09	1.18919	0.0354234	33.5709	2.44495e-241	0.88601	0.0345414	25.6507	8.79375e-143
C-reactive protein	log_crp_cleaned	chchd10	-0.117471	0.0193199	-6.08033	1.20973e-09	0.644032	0.0129948	49.5608	0	0.526561	0.0140956	37.3564	6.76886e-295
Age	age	pxdnl	-0.00727293	0.00119628	-6.07961	1.21518e-09	0.00953353	0.000813388	11.7208	1.23269e-31	0.0022606	0.0008801	2.56857	0.0102193
Monocyte percentage	Monocyte_percentage	pzp	0.0212787	0.00350066	6.07848	1.22375e-09	-0.0298637	0.00259941	-11.4886	1.82749e-30	-0.00858496	0.00232437	-3.69346	0.000221837
Glycated haemoglobin (HbA1c)	hba1c_cleaned	col6a3	-0.0123253	0.00202789	-6.0779	1.22782e-09	0.0566671	0.00146101	38.7862	0	0.0443418	0.00140543	31.5504	3.22115e-213
Albumin	albumin_cleaned	smad5	-0.022498	0.0037018	-6.07758	1.23041e-09	0.0381334	0.00253644	15.0342	7.63007e-51	0.0156355	0.00269039	5.81159	6.28422e-09
Atorvastatin	C10AA05	lgals3	-0.3022	0.0497245	-6.07748	1.23116e-09	0.663691	0.0399592	16.6092	1.36143e-61	0.361491	0.0299781	12.0585	2.29579e-33
Smoking	smokingPrevious	clmp	0.121516	0.0199952	6.07724	1.23292e-09	0.0844895	0.0136444	6.19227	6.02912e-10	0.206005	0.0146391	14.0722	9.23783e-45
High light scatter reticulocyte count	High_light_scatter_reticulocyte_count	ccl16	-5.91803	0.973855	-6.07691	1.23544e-09	26.8347	0.689938	38.8944	0	20.9167	0.687897	30.4067	1.58683e-198
LDL direct	ldl_chol_cleaned	lamb1	-0.0685303	0.0112778	-6.07659	1.23855e-09	0.0723848	0.00742988	9.74239	2.20603e-22	0.00385448	0.00853247	0.451742	0.65146
Age	age	mcts1	-0.00726419	0.00119561	-6.07573	1.24492e-09	-0.00379986	0.000822583	-4.61942	3.8694e-06	-0.011064	0.000867887	-12.7483	4.5101e-37
Metformin	A10BA02	hspg2	-0.351786	0.0579134	-6.07435	1.25553e-09	0.455399	0.0466877	9.75416	1.95839e-22	0.103613	0.0346129	2.99348	0.00276158
Gamma glutamyltransferase	log_ggt_cleaned	pnlip	0.232224	0.038232	6.07406	1.25785e-09	0.0461448	0.0257289	1.7935	0.0729065	0.278369	0.0284302	9.79128	1.38608e-22
Waist-to-Hip ratio	whr	inhbc	-0.811273	0.133571	-6.07374	1.26015e-09	5.73895	0.0902824	63.5666	0	4.92767	0.0964882	51.0702	0
SHBG	shbg_cleaned	fbp1	0.00297207	0.000489378	6.07317	1.26469e-09	-0.00673363	0.000238814	-28.1962	5.35666e-172	-0.00376156	0.00042537	-8.84302	1.00894e-18
C-reactive protein	log_crp_cleaned	sod3	0.123214	0.0202883	6.07319	1.26474e-09	-0.321141	0.0134692	-23.8426	4.10021e-124	-0.197926	0.0150554	-13.1465	2.63464e-39
Smoking	smokingPrevious	folr3	0.126544	0.020838	6.07275	1.26789e-09	-0.0292716	0.0134076	-2.18321	0.0290305	0.0972724	0.0162014	6.00397	1.95933e-09
Acetylsalicylic Acid	A01AD05	apoc1	-0.163136	0.0268637	-6.07273	1.26837e-09	-0.302008	0.0204131	-14.7948	2.69143e-49	-0.465144	0.0174221	-26.6985	3.20587e-154
Haemoglobin concentration	Haemoglobin_concentration	nptx1	-0.057441	0.00945908	-6.07258	1.26927e-09	0.078068	0.0064961	12.0177	3.60292e-33	0.020627	0.00690653	2.98659	0.00282459
White blood cell (leukocyte) count	White_blood_cell__leukocyte__count	ncam1	0.0319798	0.00526706	6.07167	1.27649e-09	-0.0892447	0.00341403	-26.1406	1.79706e-148	-0.0572648	0.00406473	-14.0882	7.4139e-45
Cystatin C	log_cysc_cleaned	lhpp	-0.842325	0.138748	-6.07091	1.28254e-09	1.23965	0.0933268	13.2829	4.0821e-40	0.397322	0.101497	3.91463	9.08467e-05
Triglycerides	log_total_tg_cleaned	angptl2	-0.255639	0.042115	-6.07002	1.28967e-09	1.42637	0.0298724	47.7488	0	1.17073	0.0296403	39.4981	0
C-reactive protein	log_crp_cleaned	cd80	0.124713	0.0205469	6.06969	1.29259e-09	0.458155	0.0135593	33.7891	3.26621e-244	0.582869	0.0153629	37.9401	8.26728e-304
Cystatin C	log_cysc_cleaned	pm20d1	0.845881	0.139364	6.06957	1.2934e-09	-1.14377	0.0860259	-13.2956	3.4569e-40	-0.297888	0.112065	-2.65818	0.00786282
LDL direct	ldl_chol_cleaned	cpb1	-0.0663406	0.0109303	-6.06941	1.2945e-09	0.0435924	0.00713832	6.10682	1.03244e-09	-0.0227482	0.00834976	-2.72441	0.00644725
Total Lean Mass (g)	Total_Lean_Mass__g_	lrp1	9.35891e-06	1.54198e-06	6.0694	1.29472e-09	-2.87022e-05	1.19388e-06	-24.0411	3.6862e-126	-1.93433e-05	9.72734e-07	-19.8855	3.93359e-87
Bread intake	Bread_intake	nfasc	-0.00703937	0.00115991	-6.06888	1.29873e-09	0.0101127	0.000898235	11.2584	2.50614e-29	0.0030733	0.00073178	4.19976	2.68364e-05
Cystatin C	log_cysc_cleaned	efna1	0.711588	0.117253	6.06881	1.29946e-09	7.66622	0.0765776	100.11	0	8.37781	0.0890091	94.123	0
Alcohol consumption	alcoholDaily_or_almost_daily	ca14	-0.167669	0.0276291	-6.06858	1.30116e-09	0.0117128	0.0193604	0.604986	0.545194	-0.155957	0.0197539	-7.89499	3.05357e-15
IGF-1	igf1_cleaned	clstn2	-0.0105014	0.00173046	-6.06858	1.30119e-09	-0.0141826	0.00116456	-12.1785	5.13398e-34	-0.024684	0.00127171	-19.4102	3.72992e-83
IGF-1	igf1_cleaned	gal	-0.0102371	0.00168698	-6.06831	1.30338e-09	0.0304896	0.00110506	27.5909	6.49295e-165	0.0202525	0.00128008	15.8213	4.907e-56
Diastolic blood pressure, automated reading	Diastolic_blood_pressure	taldo1	-0.00548099	0.000903302	-6.06773	1.30846e-09	0.0131171	0.000633178	20.7163	1.87267e-94	0.00763612	0.000636859	11.9903	5.244e-33
Waist-to-Hip ratio	whr	dsg2	0.816624	0.134617	6.06627	1.32013e-09	-3.67173	0.0862139	-42.5886	0	-2.85511	0.104017	-27.4485	8.34022e-163
Platelet crit	Platelet_crit	suox	-1.28184	0.211388	-6.06392	1.33977e-09	2.30816	0.142313	16.219	7.9565e-59	1.02632	0.153371	6.69175	2.26601e-11
Glycated haemoglobin (HbA1c)	hba1c_cleaned	txn	-0.0129136	0.00212958	-6.06394	1.33983e-09	0.0230565	0.0015701	14.6847	1.36422e-48	0.0101429	0.00143384	7.07395	1.55854e-12
Bread type	Bread_typeWhite	acp5	0.136209	0.022466	6.06289	1.34809e-09	0.114475	0.0160601	7.12794	1.04864e-12	0.250685	0.015719	15.9478	6.69412e-57
Mean corpuscular volume	Mean_corpuscular_volume	adgrd1	0.0126469	0.00208674	6.06058	1.36817e-09	0.011991	0.00139904	8.57087	1.09329e-17	0.0246379	0.00154251	15.9726	4.7205e-57
Heel bone mineral density (BMD) T-score, automated	Heel_bone_mineral_density__BMD__T_score__automated	cd14	0.0478872	0.00790234	6.05988	1.37385e-09	-0.0981805	0.0060866	-16.1306	3.29923e-58	-0.0502932	0.0050351	-9.98852	1.95255e-23
Phosphate	phos_cleaned	cst3	-0.368721	0.060849	-6.05961	1.37587e-09	0.564605	0.0445442	12.6752	1.07561e-36	0.195884	0.041076	4.76881	1.86644e-06
SHBG	shbg_cleaned	qsox1	0.00303638	0.000501096	6.05948	1.37745e-09	-0.0033137	0.000244398	-13.5586	1.03208e-41	-0.000277317	0.000436611	-0.635159	0.525332
Mean sphered cell volume	Mean_sphered_cell_volume	acvrl1	0.0110685	0.00182672	6.05922	1.37928e-09	0.00253776	0.00126799	2.0014	0.0453609	0.0136063	0.00130317	10.4409	1.88262e-25
Urate	urate_cleaned	ddc	0.000838604	0.000138403	6.05917	1.37973e-09	-0.00133153	0.000100806	-13.2087	1.08932e-39	-0.000492923	9.43569e-05	-5.22403	1.76861e-07
Total Lean Mass (g)	Total_Lean_Mass__g_	tff2	9.44323e-06	1.55851e-06	6.05913	1.38002e-09	-2.13648e-05	1.17989e-06	-18.1074	8.83722e-73	-1.19216e-05	1.00778e-06	-11.8296	3.52889e-32
Townsend deprivation index	Townsend_deprivation_index	gfral	-0.0189389	0.00312574	-6.05901	1.38166e-09	-0.00691572	0.00220459	-3.13697	0.00170931	-0.0258546	0.00220794	-11.7099	1.46392e-31
Red blood cell (erythrocyte) distribution width	Red_blood_cell__erythrocyte__distribution_width	adam12	0.0757666	0.0125064	6.05823	1.38836e-09	0.12521	0.00795617	15.7375	1.68165e-55	0.200977	0.00965568	20.8144	3.88262e-95
Waist-to-Hip ratio	whr	lama4	0.860724	0.142116	6.05649	1.40272e-09	0.742262	0.090105	8.23775	1.84645e-16	1.60299	0.111001	14.4411	4.95475e-47
Systolic blood pressure, automated reading	Systolic_blood_pressure	saa4	-0.00306384	0.000505949	-6.05562	1.41067e-09	0.00682993	0.00032179	21.2248	5.1842e-99	0.0037661	0.000392909	9.58517	1.03239e-21
Waist-to-Hip ratio	whr	dcbld2	0.866747	0.143135	6.05546	1.41172e-09	0.00499957	0.0920534	0.0543116	0.956687	0.871746	0.109999	7.92502	2.40153e-15
Haemoglobin concentration	Haemoglobin_concentration	alpp	-0.058158	0.00960445	-6.05531	1.41312e-09	0.0890113	0.00652495	13.6417	3.30062e-42	0.0308533	0.00709189	4.3505	1.36513e-05
IGF-1	igf1_cleaned	phospho1	0.010362	0.00171129	6.05511	1.41496e-09	-0.0252176	0.00113895	-22.1411	1.68727e-107	-0.0148556	0.00127468	-11.6543	2.76864e-31
Testosterone	log_testo_cleaned	crisp3	0.358161	0.0591517	6.05496	1.41656e-09	0.182845	0.0328766	5.56155	2.70432e-08	0.541007	0.0489196	11.0591	2.41649e-28
Waist-to-Hip ratio	whr	pla2g10	0.853279	0.140942	6.05414	1.42352e-09	-2.12804	0.0924891	-23.0085	7.78494e-116	-1.27476	0.105819	-12.0466	2.65443e-33
Ancestry	popAFR	pla2g1b	0.42026	0.0694198	6.05389	1.42552e-09	0.0461467	0.0451531	1.022	0.30679	0.466406	0.0526875	8.85231	9.27985e-19
Haemoglobin concentration	Haemoglobin_concentration	marco	-0.0585947	0.00967954	-6.05346	1.42948e-09	0.0459218	0.00698103	6.57809	4.86751e-11	-0.0126729	0.00666906	-1.90025	0.0574149
Aspartate aminotransferase	log_ast_cleaned	enpp6	-0.531143	0.0877418	-6.05347	1.4299e-09	0.868368	0.0624577	13.9033	9.2543e-44	0.337225	0.0611484	5.51486	3.53684e-08
Smoking	smokingPrevious	lamp3	0.117241	0.0193685	6.05321	1.43157e-09	0.169251	0.013384	12.6457	1.55734e-36	0.286492	0.0139722	20.5044	1.78687e-92
Direct bilirubin	log_dbil_cleaned	gcnt1	0.40675	0.0671969	6.0531	1.43265e-09	-0.0151319	0.0503008	-0.300828	0.763548	0.391618	0.0445728	8.78604	1.67461e-18
IGF-1	igf1_cleaned	vsig4	0.0104183	0.00172139	6.05223	1.44034e-09	-0.033499	0.00112665	-29.7333	1.09501e-190	-0.0230807	0.00130714	-17.6574	3.05155e-69
Smoking	smokingCurrent	ckb	0.197708	0.0326702	6.05162	1.44614e-09	0.139496	0.0238904	5.83898	5.32378e-09	0.337203	0.0222635	15.146	1.5968e-51
Neutrophill percentage	Neutrophill_percentage	cdh15	0.00611628	0.00101092	6.05019	1.45862e-09	-0.00563113	0.000681301	-8.26527	1.46743e-16	0.00048515	0.000750208	0.646688	0.517841
Ancestry	popAFR	adamtsl2	-0.427938	0.0707333	-6.05002	1.46054e-09	0.0703308	0.0440867	1.59528	0.110663	-0.357607	0.056329	-6.34854	2.22231e-10
Mean platelet (thrombocyte) volume	Mean_platelet__thrombocyte__volume	sod1	0.05388	0.00890694	6.04921	1.46786e-09	-0.127105	0.0062021	-20.4939	1.6919e-92	-0.0732249	0.00633924	-11.5511	9.21461e-31
Aspartate aminotransferase	log_ast_cleaned	ccl16	-0.506992	0.0838253	-6.04819	1.47682e-09	1.4916	0.0577621	25.8232	5.27642e-145	0.984613	0.0608328	16.1856	1.51295e-58
Red blood cell (erythrocyte) distribution width	Red_blood_cell__erythrocyte__distribution_width	gm2a	0.075147	0.0124251	6.04801	1.47916e-09	0.134878	0.0080056	16.8479	2.70266e-63	0.210024	0.00944215	22.2433	3.27262e-108
Age	age	il12rb1	-0.00717244	0.00118596	-6.04777	1.48099e-09	0.0197286	0.000819233	24.0818	1.4991e-126	0.0125562	0.000856517	14.6596	2.12903e-48
Triglycerides	log_total_tg_cleaned	siae	-0.257705	0.0426202	-6.04655	1.492e-09	1.12018	0.0302097	37.0802	1.93976e-292	0.862476	0.0300191	28.7309	7.25694e-178
Urate	urate_cleaned	ifngr2	-0.000835909	0.000138257	-6.04603	1.49692e-09	0.00240986	9.77229e-05	24.6602	1.50738e-132	0.00157395	9.78626e-05	16.0833	7.8648e-58
Atorvastatin	C10AA05	chad	-0.313118	0.0517975	-6.04504	1.50662e-09	-0.0387489	0.0432835	-0.895235	0.370671	-0.351867	0.0294467	-11.9493	8.61774e-33
Triglycerides	log_total_tg_cleaned	sost	-0.249212	0.0412276	-6.04478	1.50853e-09	1.27594	0.0287658	44.3561	0	1.02673	0.0295843	34.7052	3.62928e-256
Glycated haemoglobin (HbA1c)	hba1c_cleaned	f11r	-0.0125692	0.00207961	-6.04401	1.51568e-09	0.0343548	0.00151019	22.7487	2.58703e-113	0.0217856	0.00142767	15.2595	2.83536e-52
Lymphocyte percentage	Lymphocyte_percentage	crlf1	0.00776942	0.00128585	6.04226	1.53218e-09	-0.0159946	0.000896973	-17.8317	1.18614e-70	-0.00822515	0.000912525	-9.01361	2.17173e-19
Total Lean Mass (g)	Total_Lean_Mass__g_	gpr37	-9.46039e-06	1.56577e-06	-6.04202	1.53475e-09	1.30395e-05	1.24553e-06	10.4691	1.37063e-25	3.5791e-06	9.56177e-07	3.74313	0.000182267
Gamma glutamyltransferase	log_ggt_cleaned	cspg4	-0.230297	0.0381295	-6.03985	1.55553e-09	0.101351	0.0266242	3.80671	0.000141197	-0.128946	0.0271629	-4.74713	2.07811e-06
Gamma glutamyltransferase	log_ggt_cleaned	scgb1a1	-0.228779	0.0378842	-6.0389	1.56448e-09	-0.104178	0.0265092	-3.92988	8.52362e-05	-0.332956	0.0268915	-12.3815	4.451e-35
Waist-to-Hip ratio	whr	clul1	0.819373	0.135716	6.03741	1.57903e-09	-2.98803	0.0891677	-33.5102	2.008e-240	-2.16865	0.101787	-21.3057	1.35752e-99
SHBG	shbg_cleaned	il1r1	0.00294873	0.000488418	6.03731	1.57988e-09	0.00397052	0.000233454	17.0077	1.77806e-64	0.00691926	0.000434616	15.9204	1.03568e-56
Triglycerides	log_total_tg_cleaned	pcdh1	-0.260008	0.0430713	-6.03669	1.5859e-09	0.53458	0.0311701	17.1504	1.57755e-65	0.274572	0.0295498	9.29186	1.66893e-20
GERD	bin_530_11	krt19	-0.234413	0.0388335	-6.03637	1.58917e-09	0.0222026	0.0267777	0.829146	0.40703	-0.212211	0.0280228	-7.57277	3.81532e-14
Smoking	smokingPrevious	prss8	0.117533	0.0194719	6.036	1.59286e-09	0.225108	0.0136185	16.5296	5.05379e-61	0.342641	0.0138337	24.7686	2.22361e-133
Calcium	ca_cleaned	havcr2	-0.643464	0.106608	-6.03581	1.59462e-09	-0.490912	0.0689992	-7.11475	1.1538e-12	-1.13438	0.0815372	-13.9124	8.5904e-44
Albumin	albumin_cleaned	pga4	-0.0225546	0.00373716	-6.03521	1.60087e-09	-0.0163282	0.00254604	-6.4132	1.45308e-10	-0.0388828	0.00273501	-14.2167	1.23024e-45
Smoking	smokingCurrent	pla2g15	0.19549	0.0323951	6.03457	1.60684e-09	0.285276	0.0228445	12.4878	1.13335e-35	0.480766	0.0230139	20.8902	7.16896e-96
Glucose	glucose_cleaned	adgrd1	-0.0844354	0.0139951	-6.03323	1.62095e-09	0.219888	0.00987836	22.2596	1.41875e-108	0.135452	0.00990495	13.6752	2.27985e-42
HDL cholesterol	hdl_chol_cleaned	timd4	0.172631	0.0286145	6.03298	1.62278e-09	-0.379737	0.0174627	-21.7457	8.30332e-104	-0.207106	0.0224616	-9.22047	3.24841e-20
C-reactive protein	log_crp_cleaned	tnc	0.125333	0.0207759	6.03263	1.62634e-09	0.200812	0.0135906	14.7758	3.51518e-49	0.326145	0.0157116	20.7583	1.0654e-94
Alanine aminotransferase	log_alt_cleaned	acy1	-0.212523	0.0352367	-6.0313	1.63983e-09	3.66919	0.0256064	143.292	0	3.45667	0.0238941	144.666	0
LDL direct	ldl_chol_cleaned	bap18	-0.0667827	0.011073	-6.03111	1.64205e-09	0.126725	0.00746166	16.9835	2.72891e-64	0.0599421	0.00815836	7.34733	2.10317e-13
Mean corpuscular volume	Mean_corpuscular_volume	lag3	0.0132799	0.00220191	6.03107	1.64219e-09	-0.0287047	0.00147158	-19.5059	4.65233e-84	-0.0154248	0.00163296	-9.44589	3.90851e-21
IGF-1	igf1_cleaned	nhlrc3	0.0107539	0.00178309	6.03108	1.64299e-09	-0.0351804	0.00118927	-29.5815	1.48845e-188	-0.0244264	0.00132457	-18.441	2.95544e-75
Smoking	smokingPrevious	heph	0.125688	0.0208402	6.03101	1.64301e-09	0.0214301	0.0143462	1.49379	0.135246	0.147118	0.0150996	9.74317	2.22303e-22
Alkaline phosphatase	log_alp_cleaned	cd109	-0.485155	0.0804595	-6.0298	1.65498e-09	1.55188	0.0507761	30.5633	3.72786e-201	1.06673	0.0625015	17.0672	7.62307e-65
Urea	urea_cleaned	nphs1	-0.0458216	0.00759913	-6.02984	1.65533e-09	-0.0612726	0.00523788	-11.698	1.61865e-31	-0.107094	0.00550919	-19.4392	2.41028e-83
Age	age	adam15	-0.00715349	0.00118642	-6.02949	1.65845e-09	0.0163878	0.000803616	20.3925	1.29282e-91	0.00923427	0.000876429	10.5362	6.91571e-26
Alkaline phosphatase	log_alp_cleaned	tnfrsf21	-0.480648	0.0797244	-6.02887	1.66446e-09	1.74682	0.0499782	34.9517	6.46028e-261	1.26618	0.0623721	20.3004	1.0652e-90
C-reactive protein	log_crp_cleaned	apom	0.124723	0.0206911	6.02786	1.67505e-09	-0.321001	0.0131972	-24.3234	4.64386e-129	-0.196278	0.0160953	-12.1947	4.40296e-34
Triglycerides	log_total_tg_cleaned	ftcd	-0.246749	0.0409472	-6.02601	1.6946e-09	1.72763	0.0295555	58.4536	0	1.48088	0.0281928	52.5269	0
White blood cell (leukocyte) count	White_blood_cell__leukocyte__count	acvrl1	0.0322979	0.00536077	6.02486	1.70643e-09	0.0963321	0.0037595	25.6237	8.44323e-143	0.12863	0.00378155	34.0151	2.07868e-246
Phosphate	phos_cleaned	serping1	-0.376821	0.06256	-6.02335	1.72267e-09	0.577303	0.0449144	12.8534	1.11523e-37	0.200483	0.0433733	4.62226	3.82047e-06
Body mass index	bmi	itga2	0.0125612	0.00208547	6.0232	1.7246e-09	-0.0197684	0.0012441	-15.8897	1.5345e-56	-0.00720717	0.00167405	-4.30522	1.67668e-05
Lymphocyte percentage	Lymphocyte_percentage	pi16	-0.00782589	0.00129944	-6.0225	1.73175e-09	0.0088168	0.000907752	9.71279	2.93964e-22	0.000990913	0.00092006	1.07701	0.28149
Mean platelet (thrombocyte) volume	Mean_platelet__thrombocyte__volume	psme1	0.0530828	0.00881503	6.02184	1.73853e-09	-0.122471	0.00612213	-20.0047	2.82771e-88	-0.0693884	0.00628875	-11.0337	3.18365e-28
Cystatin C	log_cysc_cleaned	selenop	-0.866216	0.143861	-6.02121	1.74559e-09	0.0930635	0.0944137	0.985699	0.324291	-0.773153	0.108561	-7.12183	1.10272e-12
Total Lean Mass (g)	Total_Lean_Mass__g_	brk1	-9.60831e-06	1.59575e-06	-6.02119	1.74579e-09	1.00312e-05	1.24475e-06	8.05886	8.07936e-16	4.22924e-07	9.97991e-07	0.423776	0.671734
HDL cholesterol	hdl_chol_cleaned	mepe	-0.165583	0.027502	-6.02079	1.74986e-09	-0.186974	0.0165179	-11.3194	1.25839e-29	-0.352557	0.022003	-16.0231	2.04083e-57
Alkaline phosphatase	log_alp_cleaned	nxph3	-0.498521	0.0828199	-6.01933	1.76641e-09	0.705515	0.0536402	13.1527	2.31224e-39	0.206995	0.0623217	3.32139	0.000897423
Alkaline phosphatase	log_alp_cleaned	capn3	-0.496988	0.0825688	-6.01908	1.76874e-09	0.121286	0.0517934	2.34172	0.0192037	-0.375702	0.0646074	-5.81516	6.1541e-09
Phosphate	phos_cleaned	colec12	-0.374018	0.0621418	-6.01878	1.77161e-09	0.556222	0.0438164	12.6944	8.43305e-37	0.182204	0.0440491	4.13639	3.54283e-05
Red blood cell (erythrocyte) distribution width	Red_blood_cell__erythrocyte__distribution_width	ccl25	0.0736989	0.0122455	6.01843	1.77527e-09	0.0511668	0.007938	6.4458	1.17233e-10	0.124866	0.00923218	13.525	1.69862e-41
Gamma glutamyltransferase	log_ggt_cleaned	col1a1	-0.22646	0.0376282	-6.01835	1.77623e-09	0.0753508	0.0271316	2.77724	0.00548672	-0.151109	0.0256557	-5.88988	3.92706e-09
Neutrophill percentage	Neutrophill_percentage	agrn	0.00691322	0.00114875	6.01802	1.77989e-09	-0.00417829	0.000785615	-5.3185	1.05594e-07	0.00273493	0.000838364	3.26222	0.00110732
Gamma glutamyltransferase	log_ggt_cleaned	sost	-0.219145	0.0364147	-6.01803	1.77993e-09	0.646173	0.0248367	26.0169	4.2516e-147	0.427028	0.0266864	16.0017	2.86765e-57
Body mass index	bmi	vwc2	-0.0122965	0.00204335	-6.01781	1.78236e-09	0.0446967	0.0011911	37.5255	3.88759e-299	0.0324003	0.0016858	19.2195	1.45106e-81
Systolic blood pressure, automated reading	Systolic_blood_pressure	ftcd	-0.00298013	0.00049523	-6.01768	1.78411e-09	0.00986815	0.00032666	30.2092	1.46088e-196	0.00688801	0.000368314	18.7015	2.35518e-77
Ankle spacing width	Ankle_spacing_width	plin1	-0.0145296	0.00241452	-6.01761	1.78477e-09	0.0706898	0.00169776	41.6372	0	0.0561602	0.00171734	32.7019	2.48422e-228
Glucose	glucose_cleaned	chi3l1	0.0896319	0.0148984	6.01622	1.80024e-09	0.12247	0.0102457	11.9532	7.85126e-33	0.212101	0.0108587	19.5329	3.79924e-84
Smoking	smokingCurrent	msln	-0.187244	0.0311252	-6.01583	1.80421e-09	1.14842	0.0218605	52.534	0	0.961175	0.0222037	43.2889	0
Triglycerides	log_total_tg_cleaned	gpd1	-0.252216	0.0419278	-6.01548	1.80842e-09	1.70806	0.0289695	58.9607	0	1.45585	0.0304143	47.8671	0
Neutrophill percentage	Neutrophill_percentage	psg1	0.00691717	0.00114997	6.01509	1.81257e-09	0.00128226	0.000820418	1.56293	0.118082	0.00819943	0.000794873	10.3154	6.95569e-25
Platelet crit	Platelet_crit	fgf23	-1.2544	0.208548	-6.01493	1.81405e-09	2.68398	0.1369	19.6054	6.71362e-85	1.42958	0.156464	9.13678	7.03813e-20
Mean reticulocyte volume	Mean_reticulocyte_volume	spon2	0.00765253	0.00127231	6.01468	1.81718e-09	0.00846421	0.000845019	10.0166	1.44068e-23	0.0161167	0.000954539	16.8843	1.65851e-63
LDL direct	ldl_chol_cleaned	adam22	-0.0665227	0.0110617	-6.01377	1.82735e-09	0.061065	0.00729319	8.37288	5.93956e-17	-0.00545763	0.00836484	-0.652449	0.514119
Cystatin C	log_cysc_cleaned	fgf23	0.775908	0.129025	6.01364	1.82857e-09	4.83415	0.0866607	55.7825	0	5.61006	0.0946137	59.2943	0
cis-pQTL score	cis_score_cst1	cst1	-0.154953	0.0257691	-6.01315	1.83682e-09	1.08857	0.0174641	62.3317	0	0.933613	0.0189521	49.2616	0
Cystatin C	log_cysc_cleaned	nectin4	0.747505	0.124318	6.01284	1.83765e-09	6.23842	0.0815445	76.5032	0	6.98592	0.0938351	74.4489	0
Alkaline phosphatase	log_alp_cleaned	ndufs6	-0.492658	0.0819433	-6.01218	1.84555e-09	1.09986	0.0523942	20.9921	6.50087e-97	0.607205	0.0626305	9.69504	3.55762e-22
High light scatter reticulocyte count	High_light_scatter_reticulocyte_count	fetub	-6.03239	1.00339	-6.01203	1.84698e-09	20.5642	0.736642	27.9162	1.06544e-168	14.5319	0.678158	21.4284	1.03106e-100
Age	age	serpini2	-0.00715725	0.00119058	-6.01156	1.85267e-09	-0.00241269	0.000800276	-3.01483	0.00257413	-0.00956995	0.000886971	-10.7895	4.61768e-27
Albumin	albumin_cleaned	tnfrsf9	-0.0222519	0.00370206	-6.01068	1.86251e-09	-0.0510295	0.0025978	-19.6433	3.29347e-85	-0.0732814	0.00260946	-28.083	3.77791e-170
C-reactive protein	log_crp_cleaned	prtg	0.124602	0.0207338	6.00961	1.87457e-09	-0.263601	0.0137752	-19.1359	5.29244e-81	-0.139	0.0153856	-9.0344	1.79659e-19
High light scatter reticulocyte count	High_light_scatter_reticulocyte_count	plxdc2	6.33764	1.05477	6.00858	1.88705e-09	-0.226374	0.757008	-0.299038	0.764914	6.11127	0.733791	8.32835	8.74265e-17
Age	age	nid2	-0.00708774	0.00117964	-6.00839	1.88887e-09	0.00892474	0.00081113	11.0028	4.3471e-28	0.00183699	0.000856618	2.14447	0.0320073
Red blood cell (erythrocyte) distribution width	Red_blood_cell__erythrocyte__distribution_width	prok1	-0.0578971	0.00963605	-6.00839	1.88889e-09	0.0475323	0.00701644	6.77442	1.27912e-11	-0.0103648	0.00593079	-1.74763	0.080544
Pulse rate, automated reading	Pulse_rate	timp4	0.0048012	0.000799084	6.00838	1.88898e-09	0.00288934	0.000564264	5.12055	3.07089e-07	0.00769054	0.000566706	13.5706	9.2222e-42
Platelet crit	Platelet_crit	stx7	-1.29121	0.214905	-6.00831	1.8906e-09	2.00553	0.141822	14.1412	3.34056e-45	0.714319	0.160033	4.46357	8.10771e-06
Gamma glutamyltransferase	log_ggt_cleaned	scamp3	-0.226434	0.0376966	-6.00675	1.9081e-09	0.588031	0.0262728	22.3817	8.75861e-110	0.361597	0.026906	13.4393	5.40812e-41
Forced expiratory volume in 1-second (FEV1)	Forced_expiratory_volume_in_1_second__FEV1_	fxn	0.0904956	0.015066	6.00661	1.9095e-09	-0.164088	0.0119445	-13.7375	8.88153e-43	-0.0735922	0.00922506	-7.97743	1.57466e-15
Cystatin C	log_cysc_cleaned	lilrb2	-0.815201	0.135749	-6.00519	1.92636e-09	4.2926	0.0892289	48.1077	0	3.4774	0.102257	34.0063	2.24017e-246
Simvastatin	C10AA01	cr1	-0.18238	0.0303702	-6.00521	1.92665e-09	0.0986685	0.023857	4.13582	3.54968e-05	-0.0837112	0.018865	-4.43738	9.15706e-06
C-reactive protein	log_crp_cleaned	crlf1	0.122631	0.0204216	6.00498	1.92884e-09	0.298503	0.0137977	21.6343	8.83993e-103	0.421134	0.0148148	28.4265	3.06814e-174
Calcium	ca_cleaned	mdga1	-0.628089	0.104606	-6.00435	1.93656e-09	1.07661	0.0696546	15.4564	1.27091e-53	0.448522	0.0771541	5.81332	6.22007e-09
Mean corpuscular volume	Mean_corpuscular_volume	kdr	-0.013253	0.00220733	-6.00409	1.93944e-09	0.00658853	0.00144587	4.55681	5.22011e-06	-0.00666447	0.00167543	-3.97777	6.9814e-05
Phosphate	phos_cleaned	cdon	-0.370426	0.0617031	-6.00335	1.94839e-09	0.701181	0.0430471	16.2887	2.53832e-59	0.330756	0.0442803	7.4696	8.38049e-14
Triglycerides	log_total_tg_cleaned	ret	-0.256871	0.0427983	-6.00189	1.96609e-09	1.21977	0.0308256	39.5701	0	0.962901	0.0295452	32.5907	6.20761e-227
Body mass index	bmi	gal	-0.0121123	0.00201814	-6.00172	1.96799e-09	-0.0326275	0.00119865	-27.2202	1.23557e-160	-0.0447398	0.00162864	-27.4707	4.57658e-163
Mean corpuscular volume	Mean_corpuscular_volume	clec3b	-0.0134319	0.00223831	-6.00091	1.97866e-09	-0.0114035	0.00151697	-7.51732	5.80363e-14	-0.0248354	0.00163139	-15.2235	5.05375e-52
Eosinophill percentage	Eosinophill_percentage	prok1	0.0294865	0.0049138	6.00076	1.97978e-09	-0.0379109	0.00400488	-9.46616	3.1721e-21	-0.00842434	0.00275247	-3.06065	0.00221157
Urea	urea_cleaned	vnn1	-0.0448972	0.00748425	-5.9989	2.0029e-09	0.0216532	0.00516029	4.19612	2.72565e-05	-0.0232441	0.00542517	-4.28449	1.84053e-05
Neutrophill percentage	Neutrophill_percentage	fabp3	0.00673777	0.00112324	5.9985	2.00782e-09	0.00577836	0.0007732	7.4733	8.10421e-14	0.0125161	0.000813055	15.394	3.73163e-53
Ancestry	popAFR	clmp	-0.400009	0.0666865	-5.99836	2.00905e-09	-0.733429	0.0431429	-17	2.00602e-64	-1.13344	0.0509596	-22.2419	2.83857e-108
Age	age	csf3	0.00706642	0.00117807	5.99832	2.00991e-09	-0.010678	0.000814608	-13.1081	4.10329e-39	-0.00361157	0.000849772	-4.25004	2.14735e-05
HDL cholesterol	hdl_chol_cleaned	ulbp2	-0.1709	0.0284984	-5.99684	2.02811e-09	-0.328931	0.0169444	-19.4124	2.81626e-83	-0.499831	0.0230754	-21.6608	7.8172e-103
Atorvastatin	C10AA05	gchfr	-0.309216	0.0515742	-5.99555	2.04531e-09	0.507768	0.0419896	12.0927	1.48165e-33	0.198552	0.0305277	6.50401	8.0233e-11
Alkaline phosphatase	log_alp_cleaned	tomm20	-0.491728	0.0820172	-5.99543	2.04606e-09	1.33815	0.05274	25.3726	4.58221e-140	0.846421	0.0623142	13.5831	7.86799e-42
Testosterone	log_testo_cleaned	endou	-0.326587	0.0544773	-5.99492	2.0539e-09	0.47488	0.0298813	15.8922	1.53852e-56	0.148293	0.045718	3.24365	0.00118228
Monocyte percentage	Monocyte_percentage	amot	0.0266537	0.00444632	5.99456	2.05738e-09	-0.0266399	0.00312834	-8.51566	1.76047e-17	1.38677e-05	0.00316402	0.00438293	0.996503
Aspartate aminotransferase	log_ast_cleaned	fam3d	-0.536209	0.0894569	-5.99404	2.06366e-09	0.515503	0.0607052	8.49191	2.15655e-17	-0.0207055	0.0660496	-0.313484	0.753916
Albumin	albumin_cleaned	bpifb2	0.0221211	0.00369069	5.99375	2.06738e-09	-0.0577262	0.00253682	-22.7553	2.38913e-113	-0.0356051	0.00267232	-13.3237	2.54736e-40
Forced expiratory volume in 1-second (FEV1)	Forced_expiratory_volume_in_1_second__FEV1_	gpc5	0.0906826	0.0151299	5.99359	2.06913e-09	0.0183427	0.0117956	1.55504	0.11995	0.109025	0.00945235	11.5342	1.11553e-30
Mean sphered cell volume	Mean_sphered_cell_volume	tcn2	0.0107403	0.00179199	5.9935	2.06996e-09	0.00251622	0.00119402	2.10736	0.0350972	0.0132565	0.00134311	9.87003	6.34238e-23
Overall health rating	Overall_health_ratingPoor	fgl1	0.253428	0.0422859	5.9932	2.07429e-09	0.276244	0.0303992	9.08722	1.09741e-19	0.529672	0.029408	18.0112	6.21895e-72
Creatinine	log_crea_s_cleaned	sfrp4	0.807782	0.134801	5.99242	2.08462e-09	1.71542	0.0928825	18.4687	1.36608e-75	2.5232	0.0964714	26.1549	3.89837e-148
Gamma glutamyltransferase	log_ggt_cleaned	ctso	-0.218549	0.0364856	-5.99001	2.11482e-09	1.02914	0.02478	41.531	0	0.81059	0.0268574	30.1813	1.07205e-195
Phosphate	phos_cleaned	entpd5	-0.37119	0.0619841	-5.98847	2.13545e-09	0.502792	0.0433253	11.605	4.75542e-31	0.131602	0.0443788	2.96542	0.00302641
Long-standing illness, disability or infirmity	Long_standing_illness__disability_or_infirmityYes	egfr	-0.120936	0.0201961	-5.98808	2.14008e-09	-0.216513	0.0137486	-15.748	1.36952e-55	-0.337449	0.0148569	-22.7132	9.0909e-113
Weight change compared with 1 year ago	Weight_change_compared_with_1_year_agoYes___lost_weight	aoc3	0.163718	0.0273407	5.98807	2.14038e-09	-0.155231	0.0191974	-8.08603	6.46377e-16	0.00848716	0.0192397	0.441128	0.659125
Gamma glutamyltransferase	log_ggt_cleaned	mad1l1	-0.217745	0.036366	-5.98761	2.14661e-09	1.06361	0.0256907	41.4005	0	0.845863	0.0255042	33.1656	1.12169e-234
LDL direct	ldl_chol_cleaned	hmox2	-0.0658092	0.0109917	-5.98718	2.15241e-09	0.184757	0.0075408	24.5009	7.32989e-131	0.118948	0.00793265	14.9947	1.53378e-50
Albumin	albumin_cleaned	amot	0.0210463	0.00351525	5.98716	2.15316e-09	-0.0412073	0.00236544	-17.4206	1.6272e-67	-0.020161	0.00260867	-7.72844	1.14341e-14
HDL cholesterol	hdl_chol_cleaned	ntrk2	-0.173822	0.0290331	-5.98705	2.15387e-09	0.0737113	0.0178973	4.11857	3.82552e-05	-0.100111	0.0224937	-4.45062	8.60936e-06
Systolic blood pressure, automated reading	Systolic_blood_pressure	tdp1	-0.00304315	0.000508325	-5.98662	2.15995e-09	0.00609637	0.000330931	18.4219	3.13031e-75	0.00305322	0.000384353	7.9438	2.06857e-15
Aspartate aminotransferase	log_ast_cleaned	pcdh9	-0.526035	0.0878729	-5.98632	2.16385e-09	1.88886	0.0618332	30.5477	7.4705e-201	1.36283	0.0622149	21.9052	4.50977e-105
Mean platelet (thrombocyte) volume	Mean_platelet__thrombocyte__volume	tp53i3	0.0547516	0.00914649	5.98607	2.16794e-09	-0.149611	0.00625003	-23.9377	5.22903e-125	-0.0948598	0.00665863	-14.2461	8.31431e-46
Cystatin C	log_cysc_cleaned	cd74	-0.686349	0.114662	-5.98584	2.16965e-09	8.61213	0.0762526	112.942	0	7.92578	0.0851864	93.0404	0
Waist-to-Hip ratio	whr	f7	-0.828119	0.138355	-5.98545	2.17502e-09	3.7797	0.0902009	41.9032	0	2.95159	0.104658	28.2021	1.42468e-171
Urea	urea_cleaned	arsa	-0.0436651	0.00729688	-5.98408	2.19338e-09	-0.00511338	0.00514013	-0.994797	0.319846	-0.0487785	0.00515737	-9.45802	3.48079e-21
Body mass index	bmi	ctsc	0.0124031	0.00207286	5.98354	2.20073e-09	0.0163117	0.00123268	13.2327	7.93662e-40	0.0287147	0.00166959	17.1987	8.27871e-66
Urea	urea_cleaned	lilrb1	-0.04344	0.00726018	-5.98333	2.20345e-09	0.0444123	0.00508343	8.73667	2.55912e-18	0.000972289	0.00516898	0.188101	0.8508
HDL cholesterol	hdl_chol_cleaned	b3gnt7	-0.17775	0.0297089	-5.98305	2.20827e-09	-0.0228409	0.0180531	-1.26521	0.205811	-0.200591	0.0234374	-8.55856	1.23001e-17
White blood cell (leukocyte) count	White_blood_cell__leukocyte__count	ido1	0.0337085	0.00563497	5.98201	2.2223e-09	-0.0168567	0.00390947	-4.31176	1.62664e-05	0.0168518	0.00403127	4.18027	2.92488e-05
Gamma glutamyltransferase	log_ggt_cleaned	chi3l1	0.222212	0.0371483	5.98175	2.22553e-09	0.830759	0.0250889	33.1126	8.31867e-235	1.05297	0.0275239	38.2566	0
Platelet crit	Platelet_crit	nos3	-1.26177	0.210977	-5.98063	2.24079e-09	2.94206	0.142427	20.6567	6.2663e-94	1.68029	0.152749	11.0003	4.61757e-28
Cystatin C	log_cysc_cleaned	angptl1	0.835316	0.139692	5.97971	2.25344e-09	0.994123	0.0926607	10.7286	8.65859e-27	1.82944	0.104031	17.5855	1.09523e-68
Age	age	klk12	0.0071259	0.00119174	5.97942	2.2575e-09	-0.00275093	0.000864156	-3.18337	0.0014577	0.00437498	0.000806515	5.42454	5.88046e-08
IGF-1	igf1_cleaned	cstb	0.0104636	0.00174996	5.97937	2.258e-09	-0.0239344	0.00116157	-20.6052	1.75307e-93	-0.0134708	0.00130795	-10.2992	8.23735e-25
Smoking	smokingCurrent	susd2	-0.190458	0.031858	-5.97833	2.27217e-09	0.81279	0.0235541	34.5074	1.72818e-254	0.622332	0.0214146	29.0611	7.60212e-182
C-reactive protein	log_crp_cleaned	tctn3	-0.122112	0.0204278	-5.97777	2.28043e-09	0.440452	0.0129938	33.8971	1.00339e-245	0.318339	0.015929	19.9849	5.83447e-88
HDL cholesterol	hdl_chol_cleaned	rgma	-0.170919	0.0285946	-5.97732	2.2861e-09	0.260839	0.0168638	15.4675	1.06357e-53	0.0899203	0.0233669	3.84819	0.000119367
Mean platelet (thrombocyte) volume	Mean_platelet__thrombocyte__volume	hspa1a	0.0527056	0.00881795	5.97708	2.28962e-09	-0.173138	0.00608491	-28.4537	4.44759e-175	-0.120433	0.00634705	-18.9746	1.42128e-79
Red blood cell (erythrocyte) count	Red_blood_cell__erythrocyte__count	fcn1	-0.160726	0.0268978	-5.97545	2.31308e-09	0.45844	0.0195013	23.5082	9.48015e-121	0.297714	0.0185091	16.0847	7.80534e-58
Eosinophill percentage	Eosinophill_percentage	treml2	-0.0372525	0.00623462	-5.9751	2.31762e-09	0.0514049	0.00437952	11.7376	1.00642e-31	0.0141524	0.00444564	3.18343	0.00145765
Glycated haemoglobin (HbA1c)	hba1c_cleaned	hbq1	-0.0122733	0.00205413	-5.97496	2.31947e-09	-0.00558366	0.00149795	-3.72753	0.000193825	-0.017857	0.00140248	-12.7325	5.44667e-37
White blood cell (leukocyte) count	White_blood_cell__leukocyte__count	rnase6	0.0319328	0.00534466	5.9747	2.3238e-09	0.145359	0.00371907	39.0847	0	0.177291	0.0038118	46.5112	0
Calcium	ca_cleaned	cd27	-0.63617	0.106479	-5.97458	2.32488e-09	-0.533045	0.0688387	-7.74339	1.00741e-14	-1.16921	0.0814858	-14.3487	1.86032e-46
Cystatin C	log_cysc_cleaned	myh9	-0.854908	0.143092	-5.97453	2.3261e-09	1.59817	0.0937384	17.0492	8.98849e-65	0.74326	0.108235	6.86707	6.75363e-12
Waist-to-Hip ratio	whr	rnase6	0.83579	0.139913	5.97363	2.33914e-09	3.71501	0.0923512	40.227	0	4.5508	0.104231	43.6606	0
Ancestry	popAFR	rarres2	-0.418827	0.0701206	-5.97296	2.34822e-09	-0.23629	0.0458948	-5.1485	2.6472e-07	-0.655117	0.0528365	-12.3989	3.58188e-35
Alanine aminotransferase	log_alt_cleaned	cfh	-0.311159	0.0520938	-5.97306	2.34839e-09	1.57941	0.0373091	42.3331	0	1.26825	0.0360563	35.1742	3.09503e-262
Aspartate aminotransferase	log_ast_cleaned	gast	-0.529892	0.088722	-5.9725	2.35524e-09	0.893008	0.0590218	15.1301	1.83161e-51	0.363116	0.0668587	5.43109	5.66923e-08
Urate	urate_cleaned	trim21	-0.000823173	0.000137837	-5.9721	2.36068e-09	0.00149408	9.99405e-05	14.9497	2.69083e-50	0.000670905	9.45617e-05	7.0949	1.33858e-12
Aspartate aminotransferase	log_ast_cleaned	ube2l6	-0.53075	0.0888859	-5.97114	2.37502e-09	0.892079	0.0625706	14.2572	6.39582e-46	0.361329	0.0628729	5.74698	9.22284e-09
Number of days/week of vigorous physical activity	Number_of_days_week_of_vigorous_physical_activity	egfr	0.0279033	0.00467395	5.96997	2.39145e-09	0.0215209	0.00325753	6.60651	4.01949e-11	0.0494243	0.00336134	14.7037	1.10097e-48
Gamma glutamyltransferase	log_ggt_cleaned	calb1	-0.225363	0.0377521	-5.96953	2.39808e-09	-0.0375314	0.0257798	-1.45585	0.145449	-0.262894	0.0276174	-9.51916	1.94267e-21
Age	age	pdgfra	-0.00692102	0.0011595	-5.96896	2.40655e-09	0.0277886	0.000807029	34.4332	2.05381e-253	0.0208676	0.0008298	25.1477	2.23576e-137
Phosphate	phos_cleaned	gkn1	-0.375453	0.0629067	-5.9684	2.41518e-09	0.409699	0.0444981	9.20713	3.63385e-20	0.0342469	0.0444393	0.770646	0.440927
Glucose	glucose_cleaned	myh9	-0.0896041	0.0150131	-5.96839	2.41528e-09	0.150501	0.0105442	14.2733	5.08437e-46	0.0608967	0.0106913	5.69594	1.2449e-08
Warfarin	B01AA03	c4bpb	-0.476727	0.079883	-5.96782	2.4232e-09	-0.194735	0.0669239	-2.9098	0.00362	-0.671462	0.0450356	-14.9096	5.34626e-50
Red blood cell (erythrocyte) count	Red_blood_cell__erythrocyte__count	lcp1	-0.161331	0.0270379	-5.96683	2.4385e-09	0.309661	0.0190588	16.2477	5.00795e-59	0.148331	0.0192162	7.71903	1.22934e-14
Smoking	smokingCurrent	defb4a_defb4b	-0.18574	0.0311288	-5.9668	2.43876e-09	0.375468	0.0231891	16.1916	1.22605e-58	0.189729	0.0207091	9.16161	5.6093e-20
Age	age	fut3_fut5	0.00670231	0.00112331	5.96654	2.44214e-09	0.0249906	0.000765906	32.6288	2.16563e-228	0.0316929	0.000823653	38.4784	0
IGF-1	igf1_cleaned	mad1l1	0.010269	0.0017211	5.96654	2.44262e-09	-0.0262665	0.00117459	-22.3623	1.36525e-109	-0.0159975	0.00124178	-12.8827	8.04658e-38
Smoking	smokingPrevious	cxcl14	0.123456	0.0206944	5.96567	2.4558e-09	0.162433	0.0143174	11.3452	9.42686e-30	0.285889	0.0149109	19.1731	3.51758e-81
Time blood draw	Time_blood_draw	pomc	-0.0199802	0.00334924	-5.96561	2.45731e-09	-0.0359657	0.0023143	-15.5407	3.56583e-54	-0.055946	0.00242516	-23.069	3.95521e-116
Platelet crit	Platelet_crit	nme3	1.27018	0.212992	5.96351	2.48805e-09	0.488156	0.136547	3.57499	0.000350952	1.75834	0.164311	10.7013	1.1892e-26
Haemoglobin concentration	Haemoglobin_concentration	fgl1	-0.0548358	0.00919612	-5.96293	2.49732e-09	-0.0875877	0.00635358	-13.7856	4.64945e-43	-0.142423	0.00666966	-21.354	5.20114e-100
Falls in the last year	Falls_in_the_last_yearMore_than_one_fall	cd38	-0.189058	0.031711	-5.9619	2.51271e-09	0.0563267	0.0206051	2.73363	0.00626889	-0.132731	0.0239659	-5.53834	3.09281e-08
Aspartate aminotransferase	log_ast_cleaned	cntn4	-0.512007	0.0859032	-5.96028	2.53772e-09	1.97971	0.0609983	32.4552	5.27574e-226	1.46771	0.0601091	24.4174	9.47619e-130
Triglycerides	log_total_tg_cleaned	galnt10	-0.255828	0.0429233	-5.96013	2.54011e-09	1.07383	0.0302385	35.5122	5.49934e-269	0.818006	0.0304582	26.8566	4.69441e-156
Haemoglobin concentration	Haemoglobin_concentration	lpl	-0.0504937	0.00847249	-5.95973	2.54635e-09	-0.0690386	0.00608256	-11.3502	8.87144e-30	-0.119532	0.00587236	-20.3551	3.66158e-91
HDL cholesterol	hdl_chol_cleaned	neo1	-0.17419	0.029229	-5.95949	2.5505e-09	0.272235	0.0177472	15.3396	7.6746e-53	0.0980447	0.0230788	4.24825	2.16462e-05
Number of days/week of vigorous physical activity	Number_of_days_week_of_vigorous_physical_activity	cd300lg	0.0271122	0.00454984	5.95893	2.55874e-09	0.00443605	0.00326879	1.35709	0.174766	0.0315482	0.00315923	9.98607	1.9943e-23
Red blood cell (erythrocyte) distribution width	Red_blood_cell__erythrocyte__distribution_width	ccl11	0.072095	0.0121018	5.95736	2.5832e-09	0.0661558	0.00789871	8.37552	5.80339e-17	0.138251	0.00904308	15.288	1.82843e-52
Gamma glutamyltransferase	log_ggt_cleaned	bsg	-0.218364	0.0366572	-5.95693	2.59008e-09	0.740437	0.0256766	28.837	1.04721e-179	0.522073	0.0260024	20.0779	8.78345e-89
Qualifications	QualificationsOther_professional_qualifications_eg__nursing__teaching	ca6	-0.165732	0.0278238	-5.95648	2.5974e-09	-0.165732	0.0275518	-6.01529	1.82276e-09	-0.258307	0.034419	-7.5048	6.41482e-14
C-reactive protein	log_crp_cleaned	asgr1	-0.114847	0.0192813	-5.95642	2.59847e-09	0.853095	0.0126126	67.6381	0	0.738247	0.0145807	50.6318	0
Mean reticulocyte volume	Mean_reticulocyte_volume	c7	0.00770094	0.00129295	5.95613	2.60394e-09	0.00895822	0.000864651	10.3605	4.28013e-25	0.0166592	0.00096166	17.3233	1.0373e-66
Urate	urate_cleaned	vsnl1	-0.00074515	0.000125136	-5.95473	2.6257e-09	0.00302383	9.20317e-05	32.8564	2.51863e-231	0.00227868	8.42683e-05	27.0407	4.47071e-158
Aspartate aminotransferase	log_ast_cleaned	il12rb1	-0.529648	0.0889461	-5.95471	2.62596e-09	1.12626	0.0621429	18.1237	6.76583e-73	0.596612	0.0635557	9.38723	6.82401e-21
Time blood draw	Time_blood_draw	gpr37	-0.02021	0.00339409	-5.95447	2.62984e-09	0.0352458	0.00240708	14.6426	2.49817e-48	0.0150358	0.00238227	6.31156	2.8227e-10
Mean platelet (thrombocyte) volume	Mean_platelet__thrombocyte__volume	parp1	0.0529613	0.00889455	5.95435	2.63136e-09	-0.0459302	0.00614451	-7.47499	7.99534e-14	0.00703113	0.0063932	1.09978	0.27144
Red blood cell (erythrocyte) count	Red_blood_cell__erythrocyte__count	robo1	-0.157313	0.0264205	-5.95422	2.63344e-09	0.359696	0.0188466	19.0854	1.38777e-80	0.202383	0.0185308	10.9214	1.094e-27
Vitamin D	vitd_cleaned	adipoq	-0.00242624	0.000407484	-5.9542	2.63426e-09	0.00719812	0.000282034	25.5222	1.1218e-141	0.00477187	0.00029284	16.2952	2.67064e-59
Urea	urea_cleaned	echs1	-0.0451235	0.00757907	-5.9537	2.64291e-09	-0.00143677	0.00532379	-0.269877	0.787257	-0.0465603	0.00536745	-8.67456	4.48606e-18
Qualifications	QualificationsOther_professional_qualifications_eg__nursing__teaching	iglc2	0.176605	0.0296683	5.95264	2.65944e-09	0.176605	0.0296992	5.94645	2.7804e-09	0.251335	0.0357778	7.02489	2.21421e-12
Weight change compared with 1 year ago	Weight_change_compared_with_1_year_agoYes___gained_weight	entpd2	0.138421	0.0232547	5.95241	2.66325e-09	-0.0277305	0.014998	-1.84895	0.0644776	0.110691	0.0177333	6.24199	4.41074e-10
Age	age	krt19	-0.00687016	0.00115425	-5.95205	2.66874e-09	0.0310414	0.000799052	38.8478	0	0.0241713	0.00083156	29.0674	6.66938e-182
Alkaline phosphatase	log_alp_cleaned	neo1	-0.490275	0.0823707	-5.95206	2.66891e-09	0.787193	0.0526963	14.9383	3.22269e-50	0.296918	0.0629731	4.715	2.43414e-06
Haemoglobin concentration	Haemoglobin_concentration	hmox1	-0.0560532	0.00941945	-5.95079	2.68949e-09	0.212118	0.00657989	32.2373	5.37193e-223	0.156065	0.0067479	23.1279	9.24813e-117
Mean sphered cell volume	Mean_sphered_cell_volume	gh1	0.0102915	0.0017296	5.95023	2.6985e-09	0.0146903	0.00110332	13.3147	2.68087e-40	0.0249819	0.00135434	18.4458	2.44926e-75
Leisure/social activities	Leisure_social_activitiesPub_or_social_club	timp4	0.167792	0.0282032	5.94941	2.71195e-09	0.0552074	0.0209192	2.63908	0.0083188	0.223	0.0188887	11.806	4.6647e-32
Lymphocyte percentage	Lymphocyte_percentage	vcam1	-0.00774658	0.00130215	-5.94907	2.71755e-09	-0.00927721	0.000880228	-10.5396	6.50012e-26	-0.0170238	0.000960667	-17.7208	1.01062e-69
Cystatin C	log_cysc_cleaned	dlk1	-0.781168	0.131332	-5.94802	2.73482e-09	5.43321	0.0832864	65.2352	0	4.65204	0.10289	45.2137	0
HDL cholesterol	hdl_chol_cleaned	ptprb	-0.171232	0.0287918	-5.94725	2.74841e-09	-0.0386448	0.0173641	-2.22555	0.0260538	-0.209877	0.0229243	-9.15523	5.95435e-20
Alkaline phosphatase	log_alp_cleaned	crtam	-0.481716	0.0810105	-5.94634	2.76337e-09	1.25979	0.0509402	24.7308	2.74488e-133	0.778076	0.0631429	12.3225	9.23303e-35
Triglycerides	log_total_tg_cleaned	mzt1	-0.263811	0.0443686	-5.94589	2.77125e-09	0.577567	0.0311287	18.5542	2.7771e-76	0.313757	0.0316365	9.91756	3.9683e-23
Cystatin C	log_cysc_cleaned	mfap5	0.720373	0.121173	5.945	2.78578e-09	6.57854	0.0813604	80.8568	0	7.29892	0.0888863	82.1152	0
Alcohol consumption	alcoholNever	tfpi	-0.232953	0.0391951	-5.94343	2.81286e-09	0.141641	0.0254622	5.56282	2.68408e-08	-0.0913119	0.0292029	-3.12681	0.00176975
Albumin	albumin_cleaned	mmp3	0.0172755	0.00290687	5.94298	2.82045e-09	-0.0315552	0.0020419	-15.4538	1.31775e-53	-0.0142797	0.00204825	-6.97169	3.23069e-12
Urate	urate_cleaned	enah	-0.000822178	0.000138389	-5.94108	2.85373e-09	0.00264947	9.87718e-05	26.8242	4.56453e-156	0.00182729	9.6831e-05	18.871	1.00818e-78
Total Lean Mass (g)	Total_Lean_Mass__g_	hrc	9.58658e-06	1.61365e-06	5.94094	2.85691e-09	8.84398e-08	1.30377e-06	0.067834	0.945918	9.67502e-06	9.6532e-07	10.0226	1.39087e-23
Townsend deprivation index	Townsend_deprivation_index	pi3	-0.0173824	0.00292591	-5.94084	2.85788e-09	0.031082	0.00209864	14.8106	2.12758e-49	0.0136996	0.00202183	6.77585	1.27236e-11
Weight change compared with 1 year ago	Weight_change_compared_with_1_year_agoYes___gained_weight	aoc3	0.134263	0.0226002	5.94079	2.85835e-09	-0.101196	0.0150301	-6.73289	1.70223e-11	0.0330671	0.0165902	1.99318	0.046256
LDL direct	ldl_chol_cleaned	iglc2	-0.0662291	0.0111485	-5.94065	2.86138e-09	-0.0396231	0.00746066	-5.31093	1.10097e-07	-0.105852	0.00828242	-12.7803	2.99677e-37
Ancestry	popAFR	ntrk3	0.416628	0.070157	5.93851	2.89817e-09	0.380464	0.0470111	8.09308	6.09939e-16	0.797092	0.0513342	15.5275	4.70213e-54
SHBG	shbg_cleaned	hbegf	-0.00289604	0.00048769	-5.93827	2.90242e-09	-0.00422923	0.000235716	-17.9421	1.67949e-71	-0.00712527	0.000428815	-16.6162	1.39121e-61
Haemoglobin concentration	Haemoglobin_concentration	ccl2	-0.0572056	0.00963467	-5.93747	2.91696e-09	0.127659	0.0069243	18.4363	2.35151e-75	0.070453	0.00666927	10.5638	5.15629e-26
Vitamin D	vitd_cleaned	anpep	-0.00272559	0.000459093	-5.93692	2.92668e-09	0.00250304	0.000319254	7.84026	4.68963e-15	-0.000222557	0.000327971	-0.678589	0.497406
Pulse rate, automated reading	Pulse_rate	ceacam1	0.00480801	0.000809875	5.93674	2.92976e-09	0.00712501	0.000577268	12.3426	6.86546e-35	0.011933	0.000568196	21.0016	7.2795e-97
Body mass index	bmi	dpt	0.0116573	0.00196392	5.93572	2.94784e-09	0.0689525	0.00125003	55.1605	0	0.0806098	0.00144571	55.7579	0
Aspartate aminotransferase	log_ast_cleaned	itga11	-0.518949	0.0874431	-5.9347	2.96652e-09	1.2513	0.0617656	20.2588	1.81559e-90	0.732351	0.0616149	11.8859	1.81012e-32
High light scatter reticulocyte count	High_light_scatter_reticulocyte_count	ca9	6.12171	1.0316	5.93418	2.97555e-09	-14.0597	0.725503	-19.3792	5.18524e-83	-7.93798	0.734766	-10.8034	3.94609e-27
Age	age	tab2	-0.00717761	0.00120954	-5.93416	2.97718e-09	-0.00041373	0.000835997	-0.494894	0.62068	-0.00759134	0.000873064	-8.69506	3.74556e-18
LDL direct	ldl_chol_cleaned	il1r1	-0.0650384	0.0109604	-5.93392	2.98061e-09	-0.0608539	0.00725255	-8.39068	5.1067e-17	-0.125892	0.00825621	-15.2482	3.36929e-52
Smoking	smokingCurrent	cd200	0.190126	0.0320426	5.93353	2.98767e-09	-0.44104	0.023178	-19.0284	4.07142e-80	-0.250914	0.0221253	-11.3406	1.02163e-29
Simvastatin	C10AA01	fga	-0.18048	0.0304184	-5.93327	2.9935e-09	0.43927	0.0239616	18.3323	1.63113e-74	0.25879	0.0188264	13.7461	8.66396e-43
Smoking	smokingCurrent	ccl21	0.191799	0.0323403	5.93065	3.04045e-09	0.265535	0.023906	11.1074	1.36256e-28	0.457334	0.0217388	21.0376	3.46742e-97
Mean platelet (thrombocyte) volume	Mean_platelet__thrombocyte__volume	stip1	0.0524179	0.00883946	5.92999	3.05282e-09	-0.166534	0.00610369	-27.2841	2.35936e-161	-0.114116	0.00635644	-17.9528	1.70183e-71
SHBG	shbg_cleaned	ment	-0.00283584	0.000478228	-5.92988	3.05577e-09	0.00490708	0.000227228	21.5955	2.26098e-102	0.00207124	0.000428373	4.83514	1.34104e-06
Systolic blood pressure, automated reading	Systolic_blood_pressure	sord	-0.00290653	0.000490307	-5.92797	3.09035e-09	0.00840811	0.000312384	26.916	3.66658e-157	0.00550158	0.000379973	14.4789	2.87789e-47
Smoking	smokingPrevious	fgf23	0.122041	0.0205906	5.92703	3.10801e-09	0.00296409	0.0143399	0.206703	0.836244	0.125005	0.0147107	8.49757	2.07107e-17
Red blood cell (erythrocyte) count	Red_blood_cell__erythrocyte__count	s100a12	-0.158066	0.0266699	-5.92675	3.1138e-09	0.431949	0.0195139	22.1355	1.93324e-107	0.273884	0.0181384	15.0997	3.18086e-51
Diastolic blood pressure, automated reading	Diastolic_blood_pressure	bag4	-0.005522	0.000931752	-5.92647	3.12014e-09	0.0105498	0.000634827	16.6183	1.22186e-61	0.00502776	0.000680409	7.38932	1.5382e-13
SHBG	shbg_cleaned	esam	0.00287478	0.000485323	5.92344	3.17651e-09	-0.000746685	0.000237489	-3.14409	0.00166814	0.0021281	0.000420636	5.05924	4.24688e-07
HDL cholesterol	hdl_chol_cleaned	fcrl2	-0.170221	0.028737	-5.9234	3.17745e-09	-0.234207	0.0174359	-13.4325	5.53913e-41	-0.404428	0.0227288	-17.7936	2.78684e-70
Alkaline phosphatase	log_alp_cleaned	il22ra1	-0.48472	0.0818325	-5.92332	3.17951e-09	1.00763	0.0517011	19.4895	6.54209e-84	0.522908	0.0634406	8.24247	1.79353e-16
IGF-1	igf1_cleaned	tpp1	-0.0102047	0.00172282	-5.92328	3.18019e-09	-0.0163633	0.0011397	-14.3575	1.52188e-46	-0.026568	0.00129236	-20.5578	6.36052e-93
Testosterone	log_testo_cleaned	b2m	-0.348594	0.058852	-5.92324	3.18118e-09	-0.242654	0.0333285	-7.28069	3.42945e-13	-0.591249	0.0474606	-12.4577	1.7419e-35
Simvastatin	C10AA01	ltbp3	-0.176757	0.0298412	-5.92324	3.18122e-09	0.158787	0.0239367	6.63361	3.3497e-11	-0.0179697	0.0180431	-0.995934	0.319295
Overall health rating	Overall_health_ratingPoor	thbs2	0.257457	0.0434659	5.9232	3.18147e-09	0.374769	0.0302933	12.3713	4.82231e-35	0.632225	0.0312277	20.2456	3.21779e-90
Mean platelet (thrombocyte) volume	Mean_platelet__thrombocyte__volume	wwp2	0.052554	0.00887388	5.92232	3.19863e-09	-0.171656	0.00611382	-28.0767	1.41713e-170	-0.119102	0.00639644	-18.62	1.02233e-76
Glucose	glucose_cleaned	fuom	-0.0877747	0.0148226	-5.92167	3.21223e-09	0.242927	0.010635	22.8421	3.66319e-114	0.155152	0.0102789	15.0943	3.53072e-51
Triglycerides	log_total_tg_cleaned	s100g	-0.263667	0.0445266	-5.92157	3.21362e-09	-0.0318827	0.0306552	-1.04004	0.298332	-0.29555	0.0324287	-9.11383	8.71677e-20
Leisure/social activities	Leisure_social_activitiesSports_club_or_gym	orm1	0.15003	0.0253396	5.92075	3.22988e-09	-0.230219	0.0172363	-13.3566	1.54442e-40	-0.0801896	0.0185028	-4.33392	1.47222e-05
Glycated haemoglobin (HbA1c)	hba1c_cleaned	edn1	-0.0125318	0.00211714	-5.91921	3.26071e-09	0.0455667	0.00152303	29.9184	7.99281e-193	0.0330349	0.00147008	22.4715	2.27617e-110
Platelet crit	Platelet_crit	itgb5	1.24375	0.210132	5.91889	3.26583e-09	2.57711	0.135547	19.0127	5.41861e-80	3.82086	0.160915	23.7446	6.60153e-123
Weight change compared with 1 year ago	Weight_change_compared_with_1_year_agoYes___gained_weight	dcxr	0.127246	0.0214993	5.91862	3.27109e-09	0.186761	0.014215	13.1383	2.74231e-39	0.314007	0.0158991	19.75	5.43062e-86
Aspartate aminotransferase	log_ast_cleaned	fcrl2	-0.516938	0.087346	-5.91828	3.27769e-09	1.29448	0.0608428	21.2758	1.67783e-99	0.777543	0.062613	12.4182	2.81473e-35
Body mass index	bmi	apod	-0.0119614	0.00202108	-5.9183	3.27926e-09	-0.0627064	0.00122386	-51.2367	0	-0.0746677	0.00159569	-46.7934	0
Age	age	thy1	0.00681838	0.00115212	5.91809	3.28152e-09	0.0134834	0.000782372	17.234	3.79327e-66	0.0203018	0.000848632	23.9229	1.02963e-124
Red blood cell (erythrocyte) distribution width	Red_blood_cell__erythrocyte__distribution_width	smpd1	0.0717595	0.0121261	5.91778	3.28778e-09	0.058524	0.00758286	7.71792	1.2299e-14	0.130284	0.00953958	13.6572	2.84699e-42
White blood cell (leukocyte) count	White_blood_cell__leukocyte__count	sez6	0.0329042	0.00556133	5.91661	3.31271e-09	-0.0628079	0.00378419	-16.5974	1.71897e-61	-0.0299037	0.00407545	-7.33751	2.26505e-13
Red blood cell (erythrocyte) distribution width	Red_blood_cell__erythrocyte__distribution_width	lrg1	0.0706848	0.0119473	5.91641	3.31602e-09	0.134185	0.00745525	17.9988	6.3179e-72	0.20487	0.00942074	21.7467	1.31769e-103
Glycated haemoglobin (HbA1c)	hba1c_cleaned	scamp3	-0.0123698	0.00209083	-5.91622	3.31924e-09	0.0291092	0.0015244	19.0955	1.15468e-80	0.0167394	0.00142809	11.7215	1.26148e-31
Body mass index	bmi	serpinf1	-0.011081	0.00187308	-5.9159	3.32657e-09	0.0926649	0.00113042	81.974	0	0.081584	0.00148254	55.0299	0
Leisure/social activities	Leisure_social_activitiesPub_or_social_club	hs6st2	-0.166836	0.0282042	-5.91527	3.33974e-09	-0.0747911	0.0203648	-3.67256	0.000240704	-0.241627	0.0194539	-12.4205	2.792e-35
Urea	urea_cleaned	man2b2	-0.0438378	0.00741224	-5.91424	3.3599e-09	0.00999551	0.00509417	1.96215	0.0497576	-0.0338423	0.0053916	-6.27685	3.52899e-10
Urate	urate_cleaned	mvk	-0.000802757	0.000135751	-5.91343	3.3763e-09	0.00298764	9.6375e-05	31.0001	1.08444e-206	0.00218488	9.55908e-05	22.8566	4.0803e-114
Type 2 diabetes	bin_250_2	cga	0.243679	0.0412126	5.91273	3.39027e-09	-0.008958	0.0371013	-0.241447	0.809211	0.234721	0.0203423	11.5386	1.05839e-30
Cystatin C	log_cysc_cleaned	faslg	-0.802603	0.135771	-5.91147	3.41606e-09	-0.221852	0.0882087	-2.51508	0.0119071	-1.02446	0.103667	-9.88219	5.61896e-23
Aspartate aminotransferase	log_ast_cleaned	adgrb3	-0.522818	0.0884451	-5.91121	3.4219e-09	0.824452	0.0616779	13.3671	1.33623e-40	0.301634	0.0632724	4.76722	1.88132e-06
HDL cholesterol	hdl_chol_cleaned	clstn2	-0.170348	0.0288211	-5.91054	3.43532e-09	0.22778	0.0175432	12.9839	2.0499e-38	0.0574313	0.0227042	2.52954	0.0114288
Triglycerides	log_total_tg_cleaned	fkbpl	-0.258874	0.0438159	-5.90821	3.48527e-09	0.975996	0.0309715	31.5127	2.44852e-213	0.717123	0.0309738	23.1525	5.51331e-117
Cystatin C	log_cysc_cleaned	mmp10	0.829099	0.140344	5.90763	3.49698e-09	1.57963	0.0942975	16.7515	1.29436e-62	2.40873	0.102888	23.4112	1.44361e-119
Creatinine	log_crea_s_cleaned	mepe	0.719465	0.121799	5.90699	3.51037e-09	3.29133	0.0818735	40.2002	0	4.0108	0.0900479	44.5407	0
Alanine aminotransferase	log_alt_cleaned	lilrb2	-0.304014	0.0514748	-5.90607	3.52997e-09	0.907253	0.0359963	25.2041	2.61191e-138	0.60324	0.0367342	16.4217	3.35392e-60
Overall health rating	Overall_health_ratingFair	c7	0.146314	0.0247739	5.90596	3.53362e-09	0.0642826	0.0172076	3.73572	0.000187652	0.210596	0.0178151	11.8212	3.94421e-32
Bread intake	Bread_intake	fabp4	-0.006537	0.00110698	-5.90526	3.54726e-09	0.00132318	0.000854751	1.54803	0.121628	-0.00521382	0.000700869	-7.43908	1.05518e-13
HDL cholesterol	hdl_chol_cleaned	rtbdn	-0.170659	0.0288997	-5.90522	3.54847e-09	0.226154	0.0174503	12.9599	2.8095e-38	0.0554955	0.0229839	2.41453	0.0157645
Smoking	smokingPrevious	ltbr	0.12381	0.0209747	5.90282	3.60053e-09	-0.0124769	0.0143052	-0.872193	0.383112	0.111333	0.0153639	7.2464	4.43985e-13
Long-standing illness, disability or infirmity	Long_standing_illness__disability_or_infirmityYes	ace2	-0.110421	0.0187067	-5.90272	3.60289e-09	0.364666	0.0137507	26.5198	1.21641e-152	0.254245	0.0124548	20.4135	1.18185e-91
Mean platelet (thrombocyte) volume	Mean_platelet__thrombocyte__volume	egln1	0.0523344	0.00886735	5.90192	3.61993e-09	-0.0942377	0.0061424	-15.3422	7.28677e-53	-0.0419033	0.00635152	-6.59737	4.29202e-11
IGF-1	igf1_cleaned	dpy30	0.0102015	0.00172946	5.89866	3.69187e-09	-0.0235814	0.00116348	-20.268	1.49352e-90	-0.0133799	0.00127161	-10.522	8.00766e-26
Height	Standing_height	apod	-0.00882066	0.00149564	-5.89759	3.71805e-09	0.00300975	0.00106881	2.81598	0.00486729	-0.0058109	0.00104355	-5.56841	2.60678e-08
Urate	urate_cleaned	crisp2	0.000701188	0.0001189	5.89729	3.72255e-09	-0.00129486	8.40983e-05	-15.3969	3.13427e-53	-0.000593669	8.40922e-05	-7.05973	1.72328e-12
Testosterone	log_testo_cleaned	top1	-0.342203	0.0580296	-5.89704	3.72926e-09	0.360934	0.0300557	12.0088	4.02986e-33	0.0187309	0.0516852	0.362403	0.717055
Smoking	smokingCurrent	ada2	0.193287	0.0327797	5.89655	3.73996e-09	-0.249516	0.0232103	-10.7502	6.85339e-27	-0.056229	0.0231827	-2.42547	0.0152977
Qualifications	QualificationsNone_of_the_above	cdh15	-0.147562	0.0250264	-5.89626	3.746e-09	0.170177	0.0169297	10.052	1.00669e-23	0.0226152	0.018512	1.22165	0.221854
C-reactive protein	log_crp_cleaned	hepacam2	0.124147	0.0210571	5.89573	3.75881e-09	-0.293713	0.0134096	-21.9031	3.01677e-105	-0.169566	0.0164004	-10.3391	5.45265e-25
LDL direct	ldl_chol_cleaned	itgav	-0.0634125	0.0107567	-5.89517	3.77069e-09	0.199366	0.00740867	26.9099	4.17914e-157	0.135954	0.00771533	17.6213	5.67192e-69
Long-standing illness, disability or infirmity	Long_standing_illness__disability_or_infirmityYes	defb4a_defb4b	-0.115229	0.0195479	-5.89473	3.78128e-09	0.227567	0.0139535	16.3089	1.84852e-59	0.112337	0.0135756	8.27494	1.36742e-16
Neutrophill percentage	Neutrophill_percentage	mamdc2	0.00685328	0.00116268	5.89439	3.78947e-09	0.00317894	0.000795104	3.99814	6.40449e-05	0.0100322	0.000848246	11.827	3.65911e-32
Cystatin C	log_cysc_cleaned	gfap	-0.817172	0.13864	-5.89422	3.79343e-09	3.46853	0.0908636	38.173	0	2.65136	0.10478	25.304	5.44698e-139
Glycated haemoglobin (HbA1c)	hba1c_cleaned	ca2	-0.0120979	0.00205258	-5.89398	3.79838e-09	0.0204156	0.00154023	13.255	5.91382e-40	0.0083178	0.00134847	6.16834	7.03639e-10
Type 2 diabetes	bin_250_2	aoc3	0.29774	0.0505235	5.89311	3.81827e-09	0.485428	0.0414194	11.7198	1.23927e-31	0.783169	0.0295634	26.4911	5.62327e-152
Simvastatin	C10AA01	cd34	-0.176321	0.0299278	-5.89154	3.85456e-09	-0.140999	0.023449	-6.013	1.84837e-09	-0.317319	0.0186384	-17.025	1.54322e-64
Albumin	albumin_cleaned	nrp2	-0.0217239	0.00368734	-5.89146	3.85641e-09	-0.00561005	0.00256205	-2.18967	0.0285579	-0.0273339	0.00263561	-10.371	3.89985e-25
Red blood cell (erythrocyte) count	Red_blood_cell__erythrocyte__count	cd70	-0.153802	0.0261096	-5.89062	3.87621e-09	-0.0196033	0.0185033	-1.05945	0.289408	-0.173405	0.0184481	-9.39959	6.06212e-21
HDL cholesterol	hdl_chol_cleaned	cst1	-0.183516	0.0311647	-5.88858	3.92947e-09	0.257776	0.0189232	13.6223	4.58184e-42	0.0742609	0.0246453	3.01319	0.00258906
Heel bone mineral density (BMD) T-score, automated	Heel_bone_mineral_density__BMD__T_score__automated	timp4	0.0454975	0.00772686	5.88822	3.93288e-09	-0.088312	0.00587295	-15.0371	7.29902e-51	-0.0428146	0.00499785	-8.5666	1.14326e-17
Cystatin C	log_cysc_cleaned	fnta	-0.839767	0.142629	-5.88776	3.94447e-09	2.19559	0.0944645	23.2425	4.15554e-118	1.35582	0.106426	12.7395	5.04092e-37
Age	age	naprt	-0.00695076	0.00118056	-5.88767	3.94672e-09	0.00876566	0.000823964	10.6384	2.28012e-26	0.0018149	0.000842119	2.15516	0.0311617
Glycated haemoglobin (HbA1c)	hba1c_cleaned	apex1	-0.0121634	0.00206656	-5.8858	3.99056e-09	0.0344547	0.00150135	22.9491	2.86349e-115	0.0222913	0.00141773	15.7233	2.2672e-55
Triglycerides	log_total_tg_cleaned	ncs1	-0.240219	0.0408202	-5.88481	4.01432e-09	1.29752	0.0296753	43.7239	0	1.0573	0.0278372	37.9817	8.70482e-305
Waist-to-Hip ratio	whr	afm	0.804915	0.136778	5.88484	4.01473e-09	4.61616	0.0857777	53.8154	0	5.42108	0.107997	50.1968	0
Average total household income	Average_total_household_income31_000_to_51_999	areg	-0.170479	0.0289747	-5.88372	4.0414e-09	-0.0116793	0.0213859	-0.546122	0.584988	-0.182158	0.0191138	-9.53017	1.74816e-21
HDL cholesterol	hdl_chol_cleaned	guca2a	-0.170403	0.028967	-5.88267	4.06719e-09	0.260143	0.0175052	14.8609	1.00521e-49	0.0897399	0.0230252	3.89746	9.75294e-05
Testosterone	log_testo_cleaned	clgn	-0.352418	0.0599172	-5.88175	4.09125e-09	-0.0181867	0.03316	-0.548453	0.583387	-0.370605	0.0497561	-7.44843	9.85613e-14
C-reactive protein	log_crp_cleaned	klk1	0.123642	0.0210237	5.88109	4.10618e-09	-0.18892	0.0136818	-13.8082	3.38547e-43	-0.0652782	0.0159919	-4.08195	4.48369e-05
Platelet crit	Platelet_crit	nptx2	1.08217	0.184012	5.88098	4.10946e-09	-1.77694	0.11831	-15.0193	9.63378e-51	-0.69477	0.141476	-4.91086	9.14231e-07
Diastolic blood pressure, automated reading	Diastolic_blood_pressure	pamr1	-0.00526529	0.000895323	-5.88088	4.11111e-09	0.0197794	0.000632427	31.2755	2.38674e-210	0.0145142	0.000624105	23.2559	4.823e-118
Age	age	adamtsl4	-0.00691861	0.00117664	-5.87996	4.13563e-09	0.0185371	0.000800843	23.147	3.87429e-117	0.0116185	0.000864543	13.4389	5.54595e-41
Eosinophill percentage	Eosinophill_percentage	pdcd1	-0.0364838	0.00620831	-5.8766	4.21842e-09	0.086334	0.00448942	19.2306	8.83358e-82	0.0498502	0.00427715	11.655	2.7379e-31
Cystatin C	log_cysc_cleaned	msr1	-0.769176	0.130902	-5.87598	4.23439e-09	5.61225	0.0840856	66.7445	0	4.84307	0.101212	47.8506	0
White blood cell (leukocyte) count	White_blood_cell__leukocyte__count	msmb	0.0304335	0.00518026	5.8749	4.26243e-09	0.0237828	0.00350153	6.79211	1.13205e-11	0.0542163	0.00382669	14.168	2.42637e-45
HDL cholesterol	hdl_chol_cleaned	adgrb3	-0.17065	0.0290478	-5.87481	4.26491e-09	0.19639	0.0176072	11.1539	8.12519e-29	0.02574	0.0229973	1.11926	0.263042
Age	age	ltb	-0.00700941	0.00119331	-5.8739	4.28896e-09	-0.000377328	0.000813418	-0.463879	0.642739	-0.00738674	0.000875438	-8.43776	3.462e-17
Platelet crit	Platelet_crit	asgr1	-1.23942	0.211017	-5.87355	4.29721e-09	2.88853	0.138264	20.8914	5.00549e-96	1.64911	0.158618	10.3967	2.98626e-25
Smoking	smokingCurrent	tff2	0.184112	0.0313476	5.87324	4.30517e-09	0.760797	0.022251	34.1916	5.14994e-250	0.944909	0.0221125	42.7319	0
Phosphate	phos_cleaned	apof	-0.35668	0.0607328	-5.87295	4.31341e-09	0.715107	0.0427123	16.7424	1.53095e-62	0.358427	0.0431894	8.29895	1.11907e-16
Alkaline phosphatase	log_alp_cleaned	icam1	-0.453303	0.0771985	-5.87191	4.33993e-09	3.10296	0.0479784	64.6742	0	2.64966	0.0609959	43.44	0
Mean corpuscular volume	Mean_corpuscular_volume	ermap	0.0129333	0.00220293	5.87096	4.36634e-09	-0.029731	0.00147914	-20.1002	4.64896e-89	-0.0167977	0.00162381	-10.3446	5.17352e-25
Waist-to-Hip ratio	whr	igfbp2	0.787578	0.134152	5.87078	4.36909e-09	-4.93585	0.0872594	-56.5652	0	-4.14827	0.101841	-40.733	0
Height	Standing_height	c1qa	-0.00852505	0.00145218	-5.87052	4.37596e-09	0.00683691	0.00102865	6.64647	3.06851e-11	-0.00168814	0.00102459	-1.64762	0.0994458
Average total household income	Average_total_household_incomeLess_than_18_000	bag3	-0.173411	0.0295411	-5.87018	4.3855e-09	0.0854136	0.0197045	4.33474	1.46556e-05	-0.0879978	0.0220509	-3.99066	6.61297e-05
Aspartate aminotransferase	log_ast_cleaned	ccl7	-0.512297	0.0872783	-5.86969	4.39824e-09	1.51328	0.0615567	24.5834	9.37661e-132	1.00098	0.0616159	16.2455	5.83419e-59
IGF-1	igf1_cleaned	c1qtnf6	-0.0104043	0.00177292	-5.86849	4.43083e-09	-0.00138408	0.00118457	-1.16842	0.242649	-0.0117884	0.00131421	-8.96994	3.23382e-19
White blood cell (leukocyte) count	White_blood_cell__leukocyte__count	tnc	0.0320673	0.00546477	5.868	4.44318e-09	0.0362285	0.00372142	9.73515	2.3566e-22	0.0682958	0.00400184	17.0661	7.76694e-65
Triglycerides	log_total_tg_cleaned	nt5c3a	-0.257863	0.043944	-5.86799	4.44354e-09	0.53908	0.031293	17.2268	4.32603e-66	0.281217	0.0307786	9.13678	7.04458e-20
IGF-1	igf1_cleaned	gc	0.0103431	0.00176274	5.86761	4.45432e-09	0.00383843	0.00116004	3.30887	0.000938189	0.0141815	0.00133022	10.661	1.83676e-26
Mean corpuscular volume	Mean_corpuscular_volume	serpinf2	-0.0128228	0.00218583	-5.86632	4.48977e-09	-0.0204884	0.00144969	-14.1329	3.73534e-45	-0.0333112	0.00163521	-20.3712	2.89159e-91
Duration of moderate activity	Duration_of_moderate_activity	fap	-0.000788372	0.000134393	-5.86619	4.49167e-09	0.00109399	9.93994e-05	11.006	4.19122e-28	0.00030562	9.04484e-05	3.37894	0.000729061
Furosemide|Amiloride |Furosemide	C03CA01	adipoq	0.438999	0.0748371	5.86606	4.49628e-09	-0.170022	0.0550973	-3.08584	0.00203219	0.268977	0.0505723	5.31865	1.05707e-07
Mean corpuscular volume	Mean_corpuscular_volume	ggh	0.0129361	0.00220527	5.86599	4.4979e-09	-0.0421023	0.0014797	-28.4532	5.24216e-175	-0.0291661	0.00162842	-17.9107	3.6686e-71
Lymphocyte percentage	Lymphocyte_percentage	lmnb2	-0.00769744	0.00131268	-5.86391	4.55483e-09	-0.00899466	0.00091618	-9.81757	1.05023e-22	-0.0166921	0.00092988	-17.9508	1.81775e-71
Urate	urate_cleaned	scarf2	-0.000804489	0.000137237	-5.86205	4.60499e-09	0.00138911	0.000100137	13.872	1.39527e-43	0.000584616	9.33949e-05	6.25961	3.93849e-10
Triglycerides	log_total_tg_cleaned	cda	-0.252988	0.0431584	-5.86184	4.61202e-09	0.836855	0.0308014	27.1694	5.54642e-160	0.583868	0.0301519	19.3642	9.5344e-83
Smoking	smokingCurrent	ssc4d	-0.181601	0.0309804	-5.86179	4.61277e-09	-0.0575309	0.0222299	-2.588	0.00965945	-0.239131	0.021592	-11.075	2.0143e-28
Albumin	albumin_cleaned	dipk2b	-0.0212049	0.00361818	-5.86065	4.64579e-09	0.00494333	0.00242354	2.03971	0.0413912	-0.0162616	0.00269887	-6.02531	1.71934e-09
Mean platelet (thrombocyte) volume	Mean_platelet__thrombocyte__volume	nit2	0.0524679	0.00895414	5.85963	4.67379e-09	-0.159391	0.00615182	-25.9096	7.04993e-146	-0.106923	0.00647482	-16.5137	7.70673e-61
LDL direct	ldl_chol_cleaned	dsg4	0.0644584	0.0110006	5.85956	4.67504e-09	0.0358932	0.00759303	4.72712	2.29068e-06	0.100352	0.00786806	12.7543	4.14766e-37
Alkaline phosphatase	log_alp_cleaned	snrpb2	-0.476516	0.0813478	-5.85775	4.72675e-09	1.66363	0.0517276	32.1614	6.0835e-222	1.18711	0.0626279	18.9551	2.1329e-79
trans-pQTL score	trans_score_notch2	notch2	0.104474	0.0178352	5.85775	4.72687e-09	0.984875	0.012017	81.957	0	1.08935	0.0132064	82.4864	0
Testosterone	log_testo_cleaned	ccl15	-0.338684	0.0578261	-5.85694	4.74868e-09	-0.261844	0.032709	-8.00525	1.24744e-15	-0.600528	0.0467253	-12.8523	1.18021e-37
Weight change compared with 1 year ago	Weight_change_compared_with_1_year_agoYes___gained_weight	ftcd	0.132898	0.0226954	5.85573	4.78469e-09	0.2325	0.0150407	15.4581	1.25439e-53	0.365398	0.0167424	21.8248	2.52336e-104
Qualifications	QualificationsOther_professional_qualifications_eg__nursing__teaching	gpnmb	0.174267	0.0297607	5.85561	4.78818e-09	0.174267	0.0296581	5.87588	4.26529e-09	0.152442	0.0364284	4.1847	2.86824e-05
Alkaline phosphatase	log_alp_cleaned	cd34	-0.47516	0.0811479	-5.85548	4.79079e-09	0.949751	0.0513172	18.5075	6.30768e-76	0.474591	0.0628477	7.55145	4.49079e-14
Metformin	A10BA02	crhbp	-0.333508	0.0569582	-5.85531	4.79607e-09	0.848549	0.0460196	18.4389	2.22724e-75	0.515042	0.0339657	15.1636	1.21041e-51
HDL cholesterol	hdl_chol_cleaned	dkk3	-0.167976	0.0286897	-5.85492	4.80692e-09	0.38215	0.0174028	21.9591	8.35029e-106	0.214174	0.0226951	9.43702	4.24669e-21
SHBG	shbg_cleaned	il1r2	-0.00282314	0.000482213	-5.85455	4.81794e-09	-0.00519418	0.000228683	-22.7135	5.71896e-113	-0.00801732	0.000432746	-18.5266	5.62389e-76
Qualifications	QualificationsOther_professional_qualifications_eg__nursing__teaching	pla2g2a	0.166691	0.0284742	5.8541	4.83106e-09	0.166691	0.0284619	5.85661	4.78825e-09	0.200484	0.0347038	5.77701	7.71925e-09
Mean platelet (thrombocyte) volume	Mean_platelet__thrombocyte__volume	txnrd1	0.0518278	0.0088548	5.85308	4.86068e-09	-0.15096	0.00607442	-24.8518	1.43758e-134	-0.0991322	0.00642041	-15.4402	1.80916e-53
Glucose	glucose_cleaned	cntn3	-0.0808963	0.0138212	-5.85305	4.86139e-09	0.226916	0.0102252	22.1919	5.50234e-108	0.14602	0.00919123	15.8868	1.75468e-56
Triglycerides	log_total_tg_cleaned	cxcl11	-0.251189	0.0429261	-5.85166	4.90206e-09	0.84732	0.030172	28.083	1.09088e-170	0.596132	0.0305478	19.5147	5.05427e-84
Time blood draw	Time_blood_draw	fabp9	0.0199692	0.00341347	5.8501	4.94847e-09	0.00996108	0.00240067	4.1493	3.34688e-05	0.0299303	0.00242052	12.3652	5.44301e-35
Smoking	smokingPrevious	serpina11	0.111277	0.0190268	5.84843	4.9981e-09	-0.0653336	0.013096	-4.98881	6.11896e-07	0.0459434	0.0137907	3.33148	0.000865422
Aspartate aminotransferase	log_ast_cleaned	ctsz	-0.510025	0.0872136	-5.848	5.0113e-09	1.51276	0.0601583	25.1463	1.10894e-137	1.00273	0.0632091	15.8637	2.53162e-56
Smoking	smokingCurrent	serpina11	0.173324	0.0296409	5.84746	5.02733e-09	0.0566192	0.0215069	2.63261	0.00847882	0.229943	0.0203921	11.2761	2.11612e-29
Simvastatin	C10AA01	vwa1	-0.175724	0.0300575	-5.84624	5.06406e-09	0.172639	0.0235806	7.32123	2.53673e-13	-0.00308451	0.0186956	-0.164985	0.868957
Forced expiratory volume in 1-second (FEV1)	Forced_expiratory_volume_in_1_second__FEV1_	ppif	0.089789	0.0153633	5.84438	5.12211e-09	-0.12532	0.0119793	-10.4614	1.48589e-25	-0.0355311	0.00959762	-3.70208	0.00021444
Cystatin C	log_cysc_cleaned	inpp1	-0.816485	0.139717	-5.84384	5.13819e-09	2.24035	0.0929255	24.1091	7.44549e-127	1.42387	0.103732	13.7264	1.11222e-42
Prednisolone	A07EA01	mmp3	-0.469745	0.0803884	-5.84345	5.15005e-09	1.86984	0.0514632	36.3335	3.71307e-281	1.40009	0.0608607	23.0049	1.39056e-115
White blood cell (leukocyte) count	White_blood_cell__leukocyte__count	hla_e	0.0321111	0.00549543	5.84323	5.15674e-09	0.0122958	0.00381483	3.22315	0.00126967	0.0444069	0.00393118	11.2961	1.69228e-29
Waist-to-Hip ratio	whr	ces2	-0.814989	0.13951	-5.84178	5.2019e-09	3.24147	0.0923664	35.0936	6.81361e-263	2.42648	0.103597	23.4223	1.11697e-119
C-reactive protein	log_crp_cleaned	ment	-0.117573	0.0201283	-5.84118	5.22229e-09	-0.289952	0.0129592	-22.3742	1.1562e-109	-0.407525	0.0154898	-26.3092	7.82102e-150
Weight change compared with 1 year ago	Weight_change_compared_with_1_year_agoYes___gained_weight	lamp1	0.136173	0.0233153	5.84049	5.24416e-09	0.0227213	0.0149827	1.5165	0.129407	0.158894	0.0178806	8.88642	6.87273e-19
HDL cholesterol	hdl_chol_cleaned	fuom	-0.167872	0.028745	-5.84005	5.25805e-09	-0.432831	0.0177202	-24.4258	4.80076e-130	-0.600703	0.0222549	-26.992	1.85295e-157
C-reactive protein	log_crp_cleaned	pdgfra	0.122509	0.0209816	5.83886	5.2939e-09	-0.104421	0.013928	-7.49718	6.75524e-14	0.0180879	0.015586	1.16052	0.24585
Atorvastatin	C10AA05	fuom	-0.298652	0.051151	-5.83863	5.3028e-09	0.614585	0.0406825	15.1069	2.63096e-51	0.315933	0.03127	10.1034	6.14514e-24
Vitamin D	vitd_cleaned	pnliprp1	-0.00271866	0.000465774	-5.83687	5.35825e-09	0.00229751	0.000309945	7.41262	1.28182e-13	-0.000421158	0.000350258	-1.20242	0.229214
Body mass index	bmi	siglec6	0.0120878	0.00207116	5.83624	5.37732e-09	0.0224703	0.00123409	18.208	1.43953e-73	0.0345581	0.0016655	20.7494	1.25263e-94
Gamma glutamyltransferase	log_ggt_cleaned	apoa4	-0.222296	0.03809	-5.83606	5.38421e-09	-0.0159635	0.0266284	-0.599492	0.548851	-0.238259	0.0270848	-8.79679	1.52472e-18
Alcohol consumption	alcoholNever	f9	-0.228206	0.0391034	-5.83595	5.38715e-09	0.165092	0.0252402	6.54082	6.24633e-11	-0.063114	0.0293947	-2.14712	0.0317958
Qualifications	QualificationsNone_of_the_above	trem2	0.161733	0.0277143	5.83571	5.39483e-09	0.532341	0.0184315	28.8821	3.1863e-180	0.694074	0.0208725	33.253	6.42974e-236
Smoking	smokingCurrent	tnfsf13b	0.18135	0.0310774	5.83545	5.40277e-09	0.459153	0.0217977	21.0643	1.37509e-97	0.640503	0.0221995	28.8521	2.4251e-179
Mean platelet (thrombocyte) volume	Mean_platelet__thrombocyte__volume	hnrnpul1	0.0519906	0.00891047	5.83478	5.42593e-09	-0.134707	0.0061343	-21.9596	8.92656e-106	-0.0827163	0.00642701	-12.8701	9.50435e-38
C-reactive protein	log_crp_cleaned	rab6a	-0.120044	0.0205772	-5.83383	5.45575e-09	-0.145109	0.013641	-10.6377	2.29002e-26	-0.265153	0.0153107	-17.3182	1.07409e-66
Alkaline phosphatase	log_alp_cleaned	rbp7	-0.474984	0.0814224	-5.83358	5.46509e-09	1.51793	0.0505259	30.0427	1.84163e-194	1.04295	0.0644811	16.1745	1.8609e-58
Cystatin C	log_cysc_cleaned	bap18	-0.813979	0.139533	-5.83357	5.46517e-09	3.50062	0.0919121	38.0866	1.09028e-307	2.68664	0.10484	25.6262	1.92977e-142
Body mass index	bmi	ephb6	-0.0122412	0.00209857	-5.83313	5.47924e-09	0.00821378	0.00124031	6.62236	3.61334e-11	-0.00402744	0.00170521	-2.36185	0.0181938
Total bilirubin	log_tbil_cleaned	lep	0.29417	0.0504332	5.83287	5.48745e-09	-0.955063	0.036055	-26.489	2.45567e-152	-0.660893	0.0351326	-18.8114	2.97485e-78
Lymphocyte percentage	Lymphocyte_percentage	sost	-0.00738718	0.00126663	-5.83216	5.51084e-09	0.0110604	0.000854496	12.9438	3.46348e-38	0.00367322	0.000936602	3.92185	8.81696e-05
Cystatin C	log_cysc_cleaned	nhlrc3	-0.818509	0.140346	-5.83207	5.51668e-09	4.61439	0.0924926	49.8893	0	3.79589	0.105424	36.0059	2.32413e-274
Triglycerides	log_total_tg_cleaned	washc3	-0.255315	0.0437798	-5.8318	5.52341e-09	0.96674	0.0310516	31.1333	2.12919e-208	0.711425	0.0308189	23.084	2.56918e-116
Waist-to-Hip ratio	whr	ckb	0.800478	0.13728	5.83099	5.55047e-09	-4.7713	0.0888427	-53.705	0	-3.97082	0.104754	-37.9061	2.71222e-303
Fresh fruit intake	Fresh_fruit_intake	myom3	-0.0205012	0.00351624	-5.83044	5.5695e-09	0.0368841	0.0025906	14.2377	8.52487e-46	0.0163828	0.00237754	6.89067	5.7294e-12
Monocyte count	Monocyte_count	adamtsl2	0.352667	0.0604959	5.8296	5.59676e-09	0.801293	0.0422385	18.9707	1.23655e-79	1.15396	0.0433804	26.601	3.87589e-153
Smoking	smokingCurrent	prss8	-0.176318	0.0302482	-5.82902	5.61545e-09	0.79649	0.0223267	35.6743	2.38461e-271	0.620172	0.0203746	30.4385	7.34703e-199
Waist-to-Hip ratio	whr	cpe	0.832952	0.142909	5.82855	5.63118e-09	-1.79367	0.0903105	-19.8612	4.67054e-87	-0.960721	0.111998	-8.57804	1.0354e-17
SHBG	shbg_cleaned	sirpa	0.00288688	0.000495306	5.82848	5.63364e-09	-0.000970565	0.000240859	-4.0296	5.60507e-05	0.00191631	0.000432504	4.43074	9.44201e-06
Mean platelet (thrombocyte) volume	Mean_platelet__thrombocyte__volume	park7	0.0513375	0.0088081	5.82844	5.63488e-09	-0.164696	0.00613375	-26.8507	2.05835e-156	-0.113358	0.00626562	-18.0921	1.42521e-72
Body mass index	bmi	akr1c4	0.0123573	0.00212018	5.82842	5.63626e-09	0.0153253	0.00128409	11.9348	9.77512e-33	0.0276826	0.00167128	16.5637	3.3789e-61
LDL direct	ldl_chol_cleaned	mdga1	-0.0629805	0.0108086	-5.82687	5.68822e-09	0.0852415	0.00742633	11.4783	2.05257e-30	0.0222611	0.00777828	2.86195	0.00421487
Cystatin C	log_cysc_cleaned	nrp1	0.802303	0.137699	5.8265	5.70058e-09	2.33907	0.0913267	25.6121	1.07499e-142	3.14137	0.102558	30.6303	2.46838e-201
cis-pQTL score	cis_score_calcb	calcb	-0.712966	0.122368	-5.82639	5.70537e-09	1.35359	0.0812274	16.6642	5.59588e-62	0.640624	0.0920245	6.96145	3.47675e-12
Cystatin C	log_cysc_cleaned	hspa1a	-0.817816	0.140373	-5.82601	5.71738e-09	1.7719	0.0936912	18.9121	3.57413e-79	0.954086	0.103727	9.19802	4.0008e-20
Acetylsalicylic Acid	A01AD05	angptl3	-0.152367	0.0261568	-5.82514	5.74748e-09	-0.137426	0.0210378	-6.53235	6.60968e-11	-0.289793	0.01577	-18.3762	8.64392e-75
Alanine aminotransferase	log_alt_cleaned	gh1	-0.283481	0.048669	-5.82468	5.76333e-09	-0.596229	0.0318705	-18.7078	1.60604e-77	-0.87971	0.0372314	-23.6282	9.9725e-122
Oily fish intake	Oily_fish_intakeNever	gdf2	0.181124	0.031097	5.8245	5.76951e-09	-0.0142269	0.0210378	-0.676255	0.498885	0.166897	0.0228668	7.29868	3.01688e-13
Lymphocyte percentage	Lymphocyte_percentage	clec6a	-0.00747513	0.0012835	-5.82401	5.78702e-09	-0.0250853	0.000865562	-28.9816	2.29338e-181	-0.0325605	0.000949464	-34.2935	3.22153e-250
Neutrophill percentage	Neutrophill_percentage	itgb5	0.00664599	0.00114119	5.82372	5.79597e-09	-0.00647327	0.000773815	-8.36539	6.32442e-17	0.000172728	0.000840853	0.205419	0.837247
Albumin	albumin_cleaned	sh2d1a	0.021643	0.00371693	5.82281	5.82791e-09	-0.0308679	0.00250836	-12.306	1.07962e-34	-0.00922494	0.0027508	-3.35355	0.000799326
Gamma glutamyltransferase	log_ggt_cleaned	adamts15	-0.214747	0.0368917	-5.82103	5.89036e-09	0.972134	0.026101	37.2451	6.74627e-295	0.757387	0.0258197	29.3337	3.84112e-185
Total protein	total_prot_cleaned	krt18	0.0132716	0.0022808	5.81884	5.96804e-09	0.00936736	0.00158481	5.91071	3.45419e-09	0.022639	0.00162528	13.9292	6.81694e-44
SHBG	shbg_cleaned	ces3	-0.0027976	0.000480787	-5.8188	5.96962e-09	-0.0081647	0.000237001	-34.4501	1.1888e-253	-0.0109623	0.000412799	-26.556	1.09782e-152
Alkaline phosphatase	log_alp_cleaned	map2k1	-0.479489	0.0824161	-5.81791	6.00234e-09	1.12084	0.0527743	21.2384	3.95026e-99	0.641353	0.0629463	10.1889	2.56415e-24
Red blood cell (erythrocyte) count	Red_blood_cell__erythrocyte__count	cxadr	-0.155893	0.0267964	-5.8177	6.00869e-09	0.108367	0.0204355	5.30289	1.15029e-07	-0.0475262	0.0171982	-2.76344	0.00572484
Urate	urate_cleaned	bmper	-0.000805211	0.000138418	-5.81725	6.02685e-09	0.00381676	9.66713e-05	39.4818	0	0.00301155	9.93231e-05	30.3207	3.43479e-197
Gamma glutamyltransferase	log_ggt_cleaned	ptprs	-0.217099	0.0373227	-5.81681	6.04036e-09	-0.409621	0.0254728	-16.0807	7.12979e-58	-0.62672	0.0273282	-22.9331	6.77485e-115
Eosinophill percentage	Eosinophill_percentage	cd46	-0.0367055	0.0063112	-5.81592	6.07333e-09	0.0535892	0.00451153	11.8783	1.91212e-32	0.0168837	0.00440887	3.82949	0.000128811
C-reactive protein	log_crp_cleaned	pkd1	0.122204	0.0210125	5.8158	6.07828e-09	-0.0878966	0.0139345	-6.30785	2.88179e-10	0.0343076	0.0156152	2.19706	0.028028
Age	age	adgrb3	-0.00685267	0.00117844	-5.81502	6.10591e-09	0.0183222	0.000814012	22.5086	5.43793e-111	0.0114696	0.000850699	13.4825	3.03629e-41
LDL direct	ldl_chol_cleaned	ptprb	-0.0630164	0.0108368	-5.81502	6.10672e-09	0.195287	0.00724229	26.9649	1.17744e-157	0.132271	0.00806735	16.3958	5.23449e-60
Ancestry	popAFR	adgrd1	-0.384697	0.0661595	-5.81469	6.11977e-09	-0.685379	0.043555	-15.7359	1.71621e-55	-1.07008	0.0495782	-21.5836	4.46784e-102
Ancestry	popAFR	ccl2	-0.410749	0.0706496	-5.81389	6.14728e-09	-0.57683	0.0475036	-12.1429	7.94823e-34	-0.987579	0.0516807	-19.1092	1.15855e-80
Mean sphered cell volume	Mean_sphered_cell_volume	ssc4d	-0.00986996	0.00169771	-5.81368	6.15492e-09	-0.0358706	0.00114437	-31.3452	3.08342e-211	-0.0457405	0.00125589	-36.4209	4.4661e-281
Overall health rating	Overall_health_ratingFair	col4a1	0.141637	0.0243646	5.81323	6.17145e-09	-0.0918366	0.0173184	-5.30282	1.15077e-07	0.0498003	0.0170267	2.92484	0.0034503
Alkaline phosphatase	log_alp_cleaned	ccl28	0.473798	0.08152	5.81204	6.2155e-09	0.447494	0.0510494	8.76591	1.97855e-18	0.921292	0.0638485	14.4293	5.89743e-47
Leisure/social activities	Leisure_social_activitiesReligious_group	ceacam1	-0.208249	0.0358336	-5.81154	6.2336e-09	-0.115924	0.0215557	-5.37787	7.60991e-08	-0.324172	0.028673	-11.3058	1.51413e-29
Metformin	A10BA02	btd	-0.341886	0.0588287	-5.81155	6.23432e-09	0.559191	0.0462349	12.0946	1.43216e-33	0.217304	0.0362199	5.99958	2.01376e-09
Simvastatin	C10AA01	masp1	-0.175924	0.030277	-5.81047	6.27405e-09	0.116641	0.0238323	4.89427	9.9343e-07	-0.0592822	0.0187533	-3.16116	0.00157383
Age	age	angpt1	-0.0068702	0.00118256	-5.8096	6.30689e-09	0.010669	0.000821211	12.9918	1.85899e-38	0.00379884	0.000848652	4.47632	7.63681e-06
Aspartate aminotransferase	log_ast_cleaned	ccl17	-0.512842	0.0882873	-5.80878	6.33762e-09	0.876385	0.0612703	14.3036	3.27629e-46	0.363544	0.0635512	5.72049	1.07768e-08
Total protein	total_prot_cleaned	cxcl9	-0.0137186	0.00236176	-5.80864	6.34266e-09	0.0240194	0.0016436	14.6139	3.74854e-48	0.0103008	0.00168066	6.12901	9.01084e-10
Alkaline phosphatase	log_alp_cleaned	gbp1	-0.473234	0.0814708	-5.80863	6.34413e-09	1.77189	0.0513199	34.5264	1.33488e-254	1.29866	0.0634225	20.4763	3.40043e-92
Diastolic blood pressure, automated reading	Diastolic_blood_pressure	serping1	-0.00529088	0.000910884	-5.8085	6.34895e-09	0.0130169	0.000628892	20.6982	2.6925e-94	0.00772605	0.000654799	11.7991	5.09041e-32
Albumin	albumin_cleaned	psg1	-0.0216415	0.00372614	-5.80801	6.36691e-09	-0.0220924	0.00264423	-8.35496	6.9113e-17	-0.0437339	0.00258572	-16.9137	1.01527e-63
Glycated haemoglobin (HbA1c)	hba1c_cleaned	hmcn2	-0.0122743	0.00211345	-5.8077	6.3807e-09	0.0389585	0.00150161	25.9444	3.25515e-146	0.0266843	0.00148895	17.9215	3.15411e-71
Systolic blood pressure, automated reading	Systolic_blood_pressure	egln1	-0.00288991	0.000497617	-5.80749	6.38645e-09	0.00827071	0.000326535	25.3287	1.24148e-139	0.0053808	0.000372157	14.4584	3.87637e-47
Platelet crit	Platelet_crit	fcer2	-1.24052	0.213611	-5.80736	6.39125e-09	-0.280001	0.138328	-2.02417	0.0429637	-1.52052	0.162982	-9.32936	1.17497e-20
LDL direct	ldl_chol_cleaned	klk7	0.0659387	0.0113544	5.80735	6.39523e-09	0.0570721	0.0075475	7.56172	4.13682e-14	0.123011	0.00850058	14.4709	3.37437e-47
LDL direct	ldl_chol_cleaned	siglec5	-0.0640061	0.011023	-5.80659	6.42084e-09	-0.00882355	0.00736521	-1.198	0.230928	-0.0728296	0.00821286	-8.86775	8.08817e-19
Triglycerides	log_total_tg_cleaned	adh4	-0.22962	0.0395457	-5.80644	6.42742e-09	1.79147	0.0290237	61.7245	0	1.56185	0.0266068	58.7012	0
Forced expiratory volume in 1-second (FEV1)	Forced_expiratory_volume_in_1_second__FEV1_	clpp	0.08814	0.0151809	5.80598	6.44438e-09	-0.164363	0.0118989	-13.8132	3.15975e-43	-0.0762226	0.00942532	-8.08701	6.46974e-16
Vitamin D	vitd_cleaned	igsf3	-0.00265927	0.00045803	-5.80589	6.44777e-09	-0.00490463	0.000312087	-15.7156	2.29271e-55	-0.0075639	0.000335298	-22.5587	2.8783e-111
White blood cell (leukocyte) count	White_blood_cell__leukocyte__count	lrtm2	0.0311741	0.00536946	5.80582	6.45155e-09	-0.080236	0.00364522	-22.0113	2.92802e-106	-0.0490619	0.00394548	-12.435	2.31028e-35
Cystatin C	log_cysc_cleaned	cd300lg	-0.754515	0.12996	-5.80576	6.45255e-09	4.45458	0.085411	52.1546	0	3.70006	0.0979305	37.7825	1.20829e-301
White blood cell (leukocyte) count	White_blood_cell__leukocyte__count	mfap5	-0.0308434	0.00531265	-5.80565	6.45653e-09	0.113783	0.00364838	31.1873	3.0889e-209	0.0829397	0.00385114	21.5364	1.03782e-101
High light scatter reticulocyte count	High_light_scatter_reticulocyte_count	slitrk1	5.90765	1.01758	5.8056	6.46118e-09	-20.9349	0.721566	-29.0132	1.18691e-181	-15.0273	0.718027	-20.9286	3.75933e-96
Waist-to-Hip ratio	whr	pcdh17	0.83053	0.143074	5.8049	6.48591e-09	-0.238843	0.0915926	-2.60767	0.00912207	0.591687	0.110616	5.34902	8.94213e-08
Body mass index	bmi	cspg4	0.0122623	0.00211266	5.8042	6.51376e-09	-0.0166237	0.001282	-12.967	2.57921e-38	-0.00436139	0.00166349	-2.62183	0.00875276
Glycated haemoglobin (HbA1c)	hba1c_cleaned	robo2	-0.0115844	0.00199589	-5.80415	6.51452e-09	0.0291212	0.00145459	20.0202	2.03095e-88	0.0175368	0.00136391	12.8577	1.10117e-37
Alkaline phosphatase	log_alp_cleaned	c1r	-0.471549	0.0812451	-5.80403	6.52046e-09	1.75591	0.0512426	34.2667	6.15451e-251	1.28436	0.0631497	20.3384	5.34096e-91
Aspartate aminotransferase	log_ast_cleaned	mmp7	-0.514062	0.0885733	-5.80381	6.52924e-09	1.30651	0.0597184	21.8779	5.17601e-105	0.792449	0.0658296	12.0379	2.95843e-33
Calcium	ca_cleaned	itgb7	-0.618157	0.106538	-5.80221	6.59026e-09	0.346885	0.0692321	5.01046	5.46965e-07	-0.271272	0.0810589	-3.34661	0.000819593
Mean platelet (thrombocyte) volume	Mean_platelet__thrombocyte__volume	kynu	0.0506481	0.00872952	5.80193	6.6011e-09	-0.0672058	0.00607144	-11.0692	2.08309e-28	-0.0165577	0.00622174	-2.66126	0.0077911
Body mass index	bmi	tgfbr3	-0.0121442	0.00209313	-5.80192	6.6016e-09	-0.00271447	0.00128095	-2.1191	0.0340922	-0.0148586	0.00163026	-9.11425	8.65701e-20
Mean corpuscular volume	Mean_corpuscular_volume	relt	0.0117084	0.00201818	5.80146	6.62015e-09	-0.0233348	0.00138275	-16.8757	1.62984e-63	-0.0116264	0.00145026	-8.01677	1.14578e-15
Alanine aminotransferase	log_alt_cleaned	inhbc	-0.29486	0.0508318	-5.80071	6.64993e-09	1.26678	0.0369124	34.3187	8.3629e-252	0.971924	0.0344993	28.1723	3.1546e-171
Aspartate aminotransferase	log_ast_cleaned	sparcl1	-0.509925	0.0879074	-5.80071	6.65e-09	1.11109	0.0615068	18.0645	1.91683e-72	0.601164	0.0626301	9.59865	9.04415e-22
Albumin	albumin_cleaned	f12	0.0217629	0.00375208	5.80022	6.6703e-09	0.0232506	0.00263868	8.81145	1.32242e-18	0.0450135	0.00263722	17.0685	7.65488e-65
Alanine aminotransferase	log_alt_cleaned	cd72	-0.301544	0.0519918	-5.79984	6.6865e-09	1.21992	0.03614	33.7554	1.32404e-243	0.918378	0.0373524	24.5869	2.09036e-131
Alanine aminotransferase	log_alt_cleaned	wars	-0.29425	0.0507385	-5.79934	6.7044e-09	1.29099	0.0349862	36.9001	1.11519e-289	0.996743	0.0368056	27.0813	1.30887e-158
Glycated haemoglobin (HbA1c)	hba1c_cleaned	psmg4	-0.0123447	0.00212891	-5.79861	6.73609e-09	0.0188106	0.00158581	11.8618	2.34646e-32	0.00646585	0.00141366	4.57384	4.81952e-06
Tobacco use disorder	bin_318	plaur	0.254693	0.0439252	5.79834	6.74499e-09	0.569372	0.0308576	18.4516	1.78138e-75	0.824064	0.0312857	26.34	2.86146e-150
Age	age	trem2	0.00640515	0.00110467	5.79827	6.74728e-09	0.0392426	0.000735608	53.3472	0	0.0456478	0.000830915	54.9368	0
Age	age	il4r	0.00673432	0.0011616	5.79744	6.78076e-09	0.0174936	0.000793653	22.0419	1.43603e-106	0.0242279	0.000849869	28.5078	3.44136e-175
Mean platelet (thrombocyte) volume	Mean_platelet__thrombocyte__volume	ddah1	0.0515972	0.00890077	5.79693	6.8013e-09	-0.120815	0.00610351	-19.7944	1.74015e-86	-0.069218	0.00645537	-10.7225	9.4656e-27
Age	age	nectin4	0.00675728	0.00116574	5.79658	6.81514e-09	0.0076418	0.00079925	9.56122	1.27534e-21	0.0143991	0.000849286	16.9543	5.07935e-64
HDL cholesterol	hdl_chol_cleaned	ttr	0.161446	0.0278592	5.79509	6.87798e-09	0.111825	0.0166912	6.69962	2.13911e-11	0.273271	0.0223677	12.2172	3.37946e-34
Body mass index	bmi	pts	0.0117433	0.0020266	5.79456	6.89939e-09	0.0567258	0.00124639	45.512	0	0.0684691	0.0015682	43.661	0
Body mass index	bmi	cdon	0.0120338	0.00207692	5.79405	6.91895e-09	0.0227291	0.00123264	18.4393	2.2031e-75	0.0347628	0.00167673	20.7325	1.81184e-94
Platelet crit	Platelet_crit	csf3	-1.23789	0.213658	-5.7938	6.93026e-09	0.0951104	0.139791	0.680377	0.496273	-1.14278	0.161042	-7.09616	1.32707e-12
Gamma glutamyltransferase	log_ggt_cleaned	bche	-0.215628	0.0372189	-5.7935	6.94348e-09	1.058	0.0258822	40.8773	0	0.842369	0.0266227	31.641	3.91217e-214
Total Lean Mass (g)	Total_Lean_Mass__g_	bpifa2	9.32787e-06	1.61022e-06	5.7929	6.97061e-09	-3.26321e-05	1.25121e-06	-26.0805	1.27065e-147	-2.33042e-05	1.01184e-06	-23.0314	1.0437e-115
Mean corpuscular volume	Mean_corpuscular_volume	tinagl1	0.0128056	0.00221081	5.79229	6.99222e-09	-0.0213441	0.00148655	-14.3581	1.50676e-46	-0.00853848	0.00162772	-5.24565	1.57351e-07
C-reactive protein	log_crp_cleaned	fga	0.11023	0.019031	5.79211	7.00171e-09	0.909148	0.0127111	71.5238	0	1.01938	0.0140149	72.7352	0
Forced expiratory volume in 1-second (FEV1)	Forced_expiratory_volume_in_1_second__FEV1_	mmp12	0.0841643	0.0145319	5.79168	7.01722e-09	-0.498443	0.0111707	-44.6206	0	-0.414279	0.00922044	-44.9304	0
Smoking	smokingCurrent	galnt2	-0.183794	0.0317442	-5.78985	7.09367e-09	-0.111006	0.022543	-4.92419	8.52888e-07	-0.2948	0.0223804	-13.1722	1.85691e-39
White blood cell (leukocyte) count	White_blood_cell__leukocyte__count	gpnmb	0.0323028	0.00557993	5.78911	7.12683e-09	-0.0295539	0.00378124	-7.81593	5.69427e-15	0.00274891	0.00410974	0.668878	0.503582
Age	age	tcn2	-0.00663025	0.00114538	-5.78867	7.14352e-09	0.0171923	0.000771819	22.275	8.81468e-109	0.0105621	0.000850869	12.4132	2.99601e-35
C-reactive protein	log_crp_cleaned	hnrnpul1	-0.119378	0.0206266	-5.78758	7.19149e-09	0.470744	0.0136351	34.5245	1.36546e-254	0.351366	0.0153836	22.8402	6.03295e-114
Mean sphered cell volume	Mean_sphered_cell_volume	il18bp	0.0105581	0.00182433	5.78736	7.19981e-09	-0.0167111	0.00125174	-13.3503	1.66571e-40	-0.00615302	0.00132108	-4.65757	3.22059e-06
Glycated haemoglobin (HbA1c)	hba1c_cleaned	cd63	-0.0120936	0.00209011	-5.78609	7.255e-09	0.0349837	0.00151647	23.0692	1.99205e-116	0.0228902	0.00143618	15.9382	7.87257e-57
C-reactive protein	log_crp_cleaned	mif	-0.120947	0.0209041	-5.78582	7.26622e-09	0.275092	0.0137975	19.9379	1.04469e-87	0.154145	0.0156359	9.85843	7.12245e-23
Total Lean Mass (g)	Total_Lean_Mass__g_	adgre1	-9.14286e-06	1.58055e-06	-5.78461	7.31996e-09	2.01901e-05	1.24322e-06	16.2402	5.66927e-59	1.10472e-05	9.78585e-07	11.2889	1.84397e-29
Urate	urate_cleaned	hepacam2	0.000811889	0.00014036	5.78433	7.332e-09	-0.00170381	9.74119e-05	-17.4908	4.72957e-68	-0.000891922	0.000101405	-8.79562	1.54074e-18
Monocyte percentage	Monocyte_percentage	rtn4r	0.0265457	0.00459041	5.78287	7.39427e-09	-0.0322739	0.00330021	-9.77934	1.52583e-22	-0.00572811	0.00318483	-1.79856	0.0721032
IGF-1	igf1_cleaned	pdcd6	-0.0101036	0.00174727	-5.78254	7.40927e-09	-0.0081743	0.00116123	-7.03935	1.98549e-12	-0.0182779	0.00130367	-14.0204	1.9178e-44
Cystatin C	log_cysc_cleaned	cd109	-0.812305	0.140485	-5.78216	7.42566e-09	1.63932	0.0923311	17.7548	4.61787e-70	0.827013	0.105857	7.81254	5.88481e-15
Testosterone	log_testo_cleaned	il36g	-0.344116	0.0595147	-5.78204	7.43421e-09	0.241414	0.0341218	7.07507	1.53884e-12	-0.102702	0.0471639	-2.17756	0.0294512
Alkaline phosphatase	log_alp_cleaned	sod2	-0.457405	0.0791195	-5.78119	7.46879e-09	1.16979	0.0508333	23.0123	7.02654e-116	0.712384	0.0601439	11.8447	2.95181e-32
Time blood draw	Time_blood_draw	sdc1	0.0190577	0.00329697	5.78037	7.50523e-09	-0.0584749	0.00232416	-25.1596	7.99777e-138	-0.0394172	0.00233138	-16.9072	1.12451e-63
Ancestry	popAFR	dpep1	0.402782	0.0697032	5.77853	7.58824e-09	-0.239943	0.0461719	-5.19672	2.04566e-07	0.16284	0.0519783	3.13284	0.00173382
Type 2 diabetes	bin_250_2	umod	0.286111	0.049516	5.77816	7.60403e-09	-0.780916	0.0409975	-19.0479	2.7876e-80	-0.494805	0.0285584	-17.3261	9.29616e-67
Body mass index	bmi	pepd	-0.012271	0.00212434	-5.77637	7.68691e-09	0.0160007	0.00126391	12.6596	1.3174e-36	0.00372969	0.00171182	2.17878	0.0293601
Gamma glutamyltransferase	log_ggt_cleaned	marco	-0.214176	0.0370809	-5.77592	7.70656e-09	0.944047	0.026048	36.2426	8.89764e-280	0.729871	0.0262174	27.8392	2.58166e-167
Neutrophill percentage	Neutrophill_percentage	nrp1	0.00658934	0.00114098	5.77516	7.74077e-09	0.00386742	0.000786595	4.91665	8.86378e-07	0.0104568	0.000824333	12.6851	9.95231e-37
Neutrophill percentage	Neutrophill_percentage	tfpi2	0.00638925	0.00110635	5.77508	7.74461e-09	-0.0061753	0.0007394	-8.35178	7.09597e-17	0.000213945	0.000828264	0.258305	0.796174
Iron deficiency anemias, unspecified or not due to blood loss	bin_280_1	pga4	0.47041	0.0814565	5.77498	7.75058e-09	-0.126977	0.0361264	-3.51481	0.000440933	0.343432	0.0730779	4.69954	2.6256e-06
C-reactive protein	log_crp_cleaned	nfasc	0.119288	0.0206625	5.77319	7.83177e-09	0.151951	0.0134494	11.2979	1.6028e-29	0.271239	0.0157156	17.2593	2.90112e-66
Age completed full time education	Age_completed_full_time_education	bst2	0.0169969	0.00294429	5.77283	7.84829e-09	-0.0405119	0.00212232	-19.0885	1.29712e-80	-0.023515	0.00203349	-11.5639	7.8874e-31
SHBG	shbg_cleaned	epha4	0.00291584	0.000505098	5.77281	7.85216e-09	0.000273832	0.000242028	1.13141	0.257896	0.00318967	0.000448279	7.11536	1.15646e-12
Cystatin C	log_cysc_cleaned	robo2	-0.771098	0.133587	-5.77225	7.87531e-09	2.46147	0.0890286	27.6481	1.37075e-165	1.69038	0.098982	17.0776	6.34514e-65
Calcium	ca_cleaned	adamtsl5	0.62307	0.107944	5.77215	7.88171e-09	-0.941006	0.0701243	-13.4191	6.69857e-41	-0.317936	0.0821749	-3.86901	0.000109638
Bread type	Bread_typeWhite	ddc	0.131363	0.02276	5.77166	7.90391e-09	-0.343696	0.0168047	-20.4524	3.77123e-92	-0.212333	0.0153012	-13.8768	1.40786e-43
Alkaline phosphatase	log_alp_cleaned	ror1	-0.468495	0.0811734	-5.77154	7.90945e-09	1.13216	0.0516292	21.9288	1.65201e-105	0.663669	0.0624401	10.6289	2.5793e-26
Ancestry	popCSA	pla2g2a	-0.400541	0.0693994	-5.77154	7.90955e-09	0.162844	0.0506896	3.21256	0.00131737	-0.237698	0.0474033	-5.01437	5.36728e-07
Gamma glutamyltransferase	log_ggt_cleaned	ca3	-0.214316	0.0371348	-5.77131	7.91949e-09	0.210296	0.0267143	7.87201	3.64114e-15	-0.00402089	0.0254058	-0.158267	0.874248
Mean platelet (thrombocyte) volume	Mean_platelet__thrombocyte__volume	sord	0.0505351	0.00875703	5.77081	7.94336e-09	-0.0673108	0.00589555	-11.4172	4.12704e-30	-0.0167757	0.00649265	-2.58379	0.00977913
Systolic blood pressure, automated reading	Systolic_blood_pressure	ces1	-0.00285548	0.000494859	-5.77028	7.96841e-09	0.0105432	0.000310903	33.9115	4.69407e-246	0.0076877	0.00038921	19.7521	5.24801e-86
Platelet distribution width	Platelet_distribution_width	adgrg1	0.109679	0.0190077	5.77025	7.96996e-09	0.149928	0.01198	12.5149	8.09554e-36	0.259607	0.0150241	17.2794	2.0919e-66
Type 2 diabetes	bin_250_2	hao1	-0.287402	0.0498116	-5.76979	7.99127e-09	0.62889	0.041539	15.1397	1.55619e-51	0.341487	0.0284221	12.0148	3.86938e-33
Mean corpuscular volume	Mean_corpuscular_volume	osm	0.0127083	0.00220266	5.76952	8.00478e-09	0.0022932	0.00149423	1.5347	0.124871	0.0150015	0.00160347	9.35563	9.18264e-21
White blood cell (leukocyte) count	White_blood_cell__leukocyte__count	nppc	0.0273208	0.00473597	5.76879	8.03919e-09	0.0669458	0.00321297	20.8361	1.54314e-95	0.0942666	0.00348386	27.0581	2.44357e-158
IGF-1	igf1_cleaned	nell2	-0.00983033	0.00170474	-5.76647	8.15014e-09	-0.00435119	0.00111488	-3.90283	9.53444e-05	-0.0141815	0.0012959	-10.9434	8.5944e-28
cis-pQTL score	cis_score_pinlyp	pinlyp	0.0904917	0.0156936	5.76616	8.1683e-09	0.972712	0.010505	92.5955	0	1.0632	0.0117015	90.8601	0
Age	age	kit	-0.00661643	0.00114755	-5.76569	8.18829e-09	-0.0207069	0.000797592	-25.9618	1.6844e-146	-0.0273234	0.00082273	-33.2106	2.35125e-235
Age	age	clec6a	0.00679308	0.00117826	5.76533	8.20717e-09	0.0127747	0.00080465	15.8761	1.87104e-56	0.0195678	0.000862482	22.6878	1.76746e-112
Smoking	smokingCurrent	rln2	-0.191762	0.0332623	-5.76514	8.21764e-09	-0.0272728	0.0263314	-1.03575	0.300329	-0.219035	0.0201077	-10.8931	1.50426e-27
cis-pQTL score	cis_score_mdga1	mdga1	-0.0438612	0.00760823	-5.76497	8.22381e-09	1.03261	0.00538072	191.91	0	0.988752	0.00530114	186.517	0
Aspartate aminotransferase	log_ast_cleaned	fst	-0.502954	0.0872483	-5.76463	8.23968e-09	1.33379	0.062015	21.5076	1.30068e-101	0.830839	0.0609541	13.6306	4.09303e-42
High light scatter reticulocyte count	High_light_scatter_reticulocyte_count	plg	-6.05966	1.05139	-5.76349	8.2983e-09	19.3654	0.76562	25.2938	3.58414e-139	13.3058	0.718204	18.5264	6.02664e-76
Glucose	glucose_cleaned	eddm3b	-0.0562244	0.00975605	-5.76303	8.31986e-09	0.00673627	0.00717983	0.938221	0.348141	-0.0494881	0.006543	-7.56352	4.1e-14
White blood cell (leukocyte) count	White_blood_cell__leukocyte__count	btn2a1	0.0316183	0.00548646	5.76296	8.32131e-09	0.0205769	0.00377022	5.45775	4.87122e-08	0.0521952	0.0039751	13.1305	3.21485e-39
Phosphate	phos_cleaned	fam3c	-0.354119	0.0614483	-5.76288	8.32571e-09	0.798198	0.0435994	18.3076	2.42728e-74	0.444079	0.0432291	10.2727	1.08095e-24
Vitamin D	vitd_cleaned	ghrl	-0.00255304	0.000443051	-5.76241	8.34917e-09	0.00547785	0.000303138	18.0705	1.72072e-72	0.00292481	0.000322974	9.05589	1.47855e-19
Alkaline phosphatase	log_alp_cleaned	serpina6	0.433776	0.0752773	5.76238	8.35158e-09	-0.0571659	0.0483238	-1.18298	0.236831	0.37661	0.0572752	6.57545	4.97543e-11
C-reactive protein	log_crp_cleaned	chga	0.122175	0.0212039	5.76193	8.37393e-09	0.0222455	0.0141717	1.56972	0.116495	0.144421	0.0156013	9.25697	2.31828e-20
Alanine aminotransferase	log_alt_cleaned	alcam	-0.278277	0.0482966	-5.76184	8.37642e-09	0.970165	0.0332457	29.1817	6.61328e-184	0.691888	0.0351018	19.7109	1.14835e-85
cis-pQTL score	cis_score_adgrg2	adgrg2	1.27476	0.221261	5.76135	8.40183e-09	-0.377218	0.166483	-2.2658	0.0234729	0.897541	0.145754	6.1579	7.51495e-10
Urate	urate_cleaned	gpr15l	-0.000775725	0.000134649	-5.76108	8.41635e-09	0.00230841	9.67754e-05	23.8533	3.23545e-124	0.00153269	9.34675e-05	16.3981	5.05976e-60
Vitamin D	vitd_cleaned	rtbdn	-0.0026478	0.000459637	-5.76064	8.43693e-09	0.00435382	0.000314486	13.8442	2.05659e-43	0.00170602	0.000334819	5.09536	3.51309e-07
C-reactive protein	log_crp_cleaned	wfikkn2	0.117509	0.0203996	5.76037	8.45024e-09	-0.500824	0.0135004	-37.0971	1.12503e-292	-0.383315	0.0152041	-25.2112	4.7105e-138
Phosphate	phos_cleaned	cxcl6	-0.355401	0.0617078	-5.75942	8.49748e-09	0.372612	0.0441892	8.43219	3.58619e-17	0.017211	0.0429294	0.400914	0.688488
Mean corpuscular volume	Mean_corpuscular_volume	tf	0.0126896	0.00220352	5.75879	8.5312e-09	-0.040949	0.00146862	-27.8827	2.98315e-168	-0.0282594	0.00163897	-17.2421	4.03387e-66
Mean corpuscular volume	Mean_corpuscular_volume	gcnt1	0.0126333	0.00219445	5.75692	8.62482e-09	-0.0202939	0.00146974	-13.8078	3.39856e-43	-0.00766064	0.00162317	-4.71954	2.38008e-06
Mean reticulocyte volume	Mean_reticulocyte_volume	pkd1	0.00731139	0.00127005	5.75678	8.63324e-09	0.00789792	0.000866451	9.11525	8.48479e-20	0.0152093	0.000922063	16.4949	1.04418e-60
Lymphocyte percentage	Lymphocyte_percentage	serpina11	-0.00681927	0.00118459	-5.75663	8.63919e-09	-0.00246767	0.000805993	-3.06166	0.00220366	-0.00928694	0.000867226	-10.7088	1.09496e-26
Calcium	ca_cleaned	ccl16	-0.586562	0.101912	-5.75559	8.69238e-09	1.23284	0.0660836	18.6557	4.127e-77	0.646276	0.0777434	8.31294	9.93077e-17
SHBG	shbg_cleaned	adamts15	0.00274007	0.000476109	5.75514	8.7163e-09	-0.0117854	0.000235216	-50.1045	0	-0.00904528	0.000407639	-22.1895	9.22521e-108
Time blood draw	Time_blood_draw	mb	0.0174348	0.00302968	5.75467	8.73991e-09	-0.0218018	0.00218965	-9.95674	2.62288e-23	-0.00436699	0.00207311	-2.10649	0.0351745
Platelet crit	Platelet_crit	itgav	1.20409	0.209266	5.75388	8.78054e-09	-2.94476	0.139562	-21.1	6.51703e-98	-1.74067	0.153819	-11.3164	1.34146e-29
Smoking	smokingPrevious	tnfsf13b	0.114773	0.0199482	5.75354	8.79824e-09	0.0488229	0.0132643	3.68077	0.000233054	0.163596	0.0150224	10.8901	1.5379e-27
Glycated haemoglobin (HbA1c)	hba1c_cleaned	tfrc	-0.0120312	0.00209113	-5.75346	8.80316e-09	0.0157817	0.00152652	10.3383	5.35787e-25	0.00375045	0.00142583	2.63036	0.00853614
Acetylsalicylic Acid	A01AD05	ghr	-0.164582	0.028608	-5.75302	8.82857e-09	0.0855991	0.0221122	3.87113	0.000108645	-0.0789832	0.0181852	-4.34327	1.41112e-05
Cystatin C	log_cysc_cleaned	cc2d1a	-0.810919	0.140962	-5.75274	8.84074e-09	1.81216	0.0937767	19.3242	1.5183e-82	1.00124	0.104577	9.57423	1.14513e-21
Eosinophill percentage	Eosinophill_percentage	dsc2	-0.0359881	0.00625629	-5.75232	8.86335e-09	0.0928756	0.00439178	21.1476	2.53058e-98	0.0568874	0.00446427	12.7428	4.80643e-37
Body mass index	bmi	cfb	-0.0113887	0.00197987	-5.75224	8.86938e-09	0.0804211	0.00118797	67.696	0	0.0690324	0.00157927	43.7116	0
Levothyroxine	H03AA01	tg	0.30914	0.053757	5.7507	8.94952e-09	-0.206253	0.0231237	-8.91956	5.03007e-19	0.102887	0.0477549	2.15448	0.031215
Neutrophill percentage	Neutrophill_percentage	serpina12	-0.00654565	0.00113836	-5.75007	8.98299e-09	-0.00184573	0.000758279	-2.43411	0.0149363	-0.00839138	0.000855016	-9.8143	1.10584e-22
Urea	urea_cleaned	ggh	-0.0428112	0.00744593	-5.74961	9.00686e-09	-0.0100709	0.00523727	-1.92293	0.0545019	-0.0528821	0.00527067	-10.0333	1.24388e-23
Urate	urate_cleaned	ceacam6	-0.000806445	0.000140263	-5.74952	9.01167e-09	0.000114214	9.9258e-05	1.15067	0.249878	-0.000692231	9.91687e-05	-6.98034	3.04055e-12
Cystatin C	log_cysc_cleaned	impact	-0.821402	0.142885	-5.74869	9.05647e-09	1.62543	0.0956774	16.9887	2.50014e-64	0.804029	0.105195	7.6432	2.21837e-14
C-reactive protein	log_crp_cleaned	il1rl2	-0.117755	0.0204858	-5.74811	9.08706e-09	-0.0153288	0.0140654	-1.08983	0.275802	-0.133084	0.014542	-9.15165	6.15108e-20
SHBG	shbg_cleaned	cd34	0.00281696	0.000490217	5.74635	9.18057e-09	0.00250711	0.000239004	10.4898	1.09776e-25	0.00532407	0.000426579	12.4808	1.29304e-35
Lymphocyte percentage	Lymphocyte_percentage	tnfrsf1a	-0.00734751	0.00127868	-5.74618	9.19008e-09	-0.0205559	0.00088536	-23.2176	6.73463e-118	-0.0279034	0.000916704	-30.4389	6.71685e-199
Triglycerides	log_total_tg_cleaned	gstp1	-0.256552	0.0446491	-5.74595	9.20387e-09	-0.0556171	0.0315787	-1.76122	0.0782143	-0.312169	0.0315381	-9.89814	4.81564e-23
Total Lean Mass (g)	Total_Lean_Mass__g_	ca12	-9.04314e-06	1.57384e-06	-5.74589	9.20609e-09	1.66984e-05	1.21662e-06	13.7253	1.05485e-42	7.65527e-06	9.94615e-07	7.69671	1.46216e-14
Smoking	smokingPrevious	cdh15	0.106004	0.018449	5.74579	9.21084e-09	0.024521	0.0124833	1.96431	0.0495058	0.130525	0.0136376	9.57097	1.17977e-21
LDL direct	ldl_chol_cleaned	orm1	-0.063849	0.0111123	-5.74581	9.21162e-09	0.154164	0.00747769	20.6165	1.42138e-93	0.0903147	0.00819869	11.0157	3.89863e-28
Qualifications	QualificationsNone_of_the_above	chit1	0.161671	0.0281418	5.74488	9.26091e-09	0.313697	0.0188049	16.6816	4.11655e-62	0.475368	0.0210896	22.5404	4.26108e-111
SHBG	shbg_cleaned	adgrf5	0.00280405	0.000488233	5.74325	9.35178e-09	-0.0026074	0.000246879	-10.5615	5.16803e-26	0.000196644	0.000405762	0.48463	0.627944
Cystatin C	log_cysc_cleaned	ncs1	-0.739426	0.128753	-5.74301	9.36329e-09	4.73734	0.0868387	54.5533	0	3.99791	0.0939048	42.5741	0
Bread type	Bread_typeWhite	megf10	0.131545	0.0229106	5.74166	9.43889e-09	-0.187708	0.0163857	-11.4556	2.66082e-30	-0.0561632	0.0160213	-3.50553	0.000456712
Cystatin C	log_cysc_cleaned	psme1	-0.801059	0.139526	-5.74129	9.45942e-09	1.52906	0.0937625	16.3078	1.87237e-59	0.728005	0.102177	7.1249	1.07781e-12
Platelet crit	Platelet_crit	btc	1.19761	0.208603	5.74113	9.46971e-09	5.22626	0.13526	38.6387	0	6.42388	0.158884	40.4312	0
Waist-to-Hip ratio	whr	extl1	-0.846994	0.147563	-5.7399	9.54085e-09	-0.677188	0.0971241	-6.9724	3.20416e-12	-1.52418	0.110201	-13.8309	2.72134e-43
Bread type	Bread_typeWhite	cntn4	0.130249	0.0226926	5.73971	9.54788e-09	-0.192076	0.0167422	-11.4726	2.18867e-30	-0.0618273	0.0152744	-4.04777	5.19048e-05
High light scatter reticulocyte count	High_light_scatter_reticulocyte_count	creg1	-5.92217	1.03203	-5.73838	9.62372e-09	20.9168	0.720008	29.0508	3.04682e-182	14.9947	0.741555	20.2206	5.45497e-90
Long-standing illness, disability or infirmity	Long_standing_illness__disability_or_infirmityYes	eno3	-0.114042	0.0198755	-5.73782	9.65782e-09	0.0541028	0.0139197	3.88678	0.000101879	-0.0599395	0.0141442	-4.23774	2.26865e-05
Essential hypertension	bin_401_1	lgals4	0.147626	0.0257316	5.73715	9.69316e-09	0.518484	0.0182251	28.4489	5.20473e-175	0.66611	0.0181908	36.618	5.13817e-284
LDL direct	ldl_chol_cleaned	bpifb2	-0.0626724	0.0109255	-5.73634	9.74126e-09	0.158671	0.00739053	21.4695	3.08409e-101	0.0959986	0.00801721	11.9741	6.36672e-33
Lymphocyte percentage	Lymphocyte_percentage	mybpc1	-0.00726414	0.00126652	-5.73553	9.78749e-09	0.000883806	0.000857958	1.03013	0.302961	-0.00638033	0.000932034	-6.8456	7.84541e-12
Mean corpuscular volume	Mean_corpuscular_volume	galnt10	0.012605	0.0021979	5.73501	9.81643e-09	0.00883244	0.00146724	6.01976	1.77311e-09	0.0214374	0.00163224	13.1338	3.09026e-39
Aspartate aminotransferase	log_ast_cleaned	ckap4	-0.503217	0.0877458	-5.73494	9.81969e-09	1.00651	0.0599099	16.8004	5.70347e-63	0.503295	0.0643634	7.81958	5.56475e-15
Albumin	albumin_cleaned	b4gat1	-0.0207616	0.00362022	-5.73492	9.82157e-09	0.0632763	0.00248946	25.4177	1.36182e-140	0.0425147	0.00262137	16.2185	8.97812e-59
Platelet crit	Platelet_crit	clec4m	1.22967	0.214435	5.73447	9.84894e-09	0.238898	0.137525	1.73712	0.0823801	1.46857	0.165336	8.88237	7.11053e-19
Pulse rate, automated reading	Pulse_rate	prtg	0.00469133	0.000818153	5.73405	9.87136e-09	-0.0050026	0.000595306	-8.40341	4.58098e-17	-0.000311273	0.000559842	-0.556002	0.578216
Mean corpuscular volume	Mean_corpuscular_volume	tspan1	0.0123441	0.00215276	5.73408	9.87147e-09	-0.011574	0.00124415	-9.30271	1.48946e-20	0.000770122	0.00182502	0.421979	0.673045
Cystatin C	log_cysc_cleaned	prss22	0.811936	0.141602	5.73392	9.88293e-09	2.43184	0.0945247	25.7271	7.83616e-144	3.24378	0.104705	30.9802	1.60206e-205
HDL cholesterol	hdl_chol_cleaned	c1qtnf1	-0.164825	0.0287465	-5.73376	9.88885e-09	-0.3174	0.0173095	-18.3367	1.42263e-74	-0.482225	0.0229365	-21.0243	4.58134e-97
Glycated haemoglobin (HbA1c)	hba1c_cleaned	mln	-0.0118484	0.00206645	-5.7337	9.89214e-09	0.0414271	0.00148804	27.84	8.37104e-168	0.0295786	0.00143313	20.6392	1.20362e-93
Systolic blood pressure, automated reading	Systolic_blood_pressure	s100a12	-0.00288894	0.000503857	-5.73366	9.89566e-09	0.00536567	0.000330798	16.2204	7.71309e-59	0.00247673	0.000376548	6.57746	4.90753e-11
Haemoglobin concentration	Haemoglobin_concentration	galnt2	0.0534919	0.00932998	5.73334	9.91285e-09	0.0935212	0.00645379	14.4909	2.22091e-47	0.147013	0.00675909	21.7504	1.11066e-103
Fresh fruit intake	Fresh_fruit_intake	afp	-0.0207181	0.00361378	-5.7331	9.92815e-09	0.00214762	0.00278136	0.772148	0.440035	-0.0185705	0.00230874	-8.04357	9.22231e-16
Gamma glutamyltransferase	log_ggt_cleaned	f9	-0.207543	0.0362115	-5.73142	1.00261e-08	1.21443	0.0254567	47.7057	0	1.00689	0.0255679	39.3809	0
Systolic blood pressure, automated reading	Systolic_blood_pressure	ppp3r1	-0.00287788	0.000502127	-5.73138	1.0029e-08	0.00705042	0.000329206	21.4164	9.06228e-101	0.00417254	0.000375871	11.101	1.51041e-28
Waist-to-Hip ratio	whr	hnmt	0.795648	0.138826	5.73128	1.00352e-08	3.42928	0.0907564	37.7855	3.95412e-303	4.22492	0.104722	40.344	0
Waist-to-Hip ratio	whr	tgfb1	0.801964	0.139928	5.73126	1.00353e-08	2.34802	0.090611	25.9132	5.50647e-146	3.14998	0.106813	29.4905	4.10432e-187
Ancestry	popAFR	tff1	0.403918	0.0704767	5.73122	1.00381e-08	0.107128	0.0448678	2.38764	0.0169651	0.511046	0.0548868	9.31091	1.39777e-20
C-reactive protein	log_crp_cleaned	klrd1	-0.117021	0.0204197	-5.73079	1.00629e-08	0.47644	0.0133019	35.8175	1.45099e-273	0.359419	0.0155168	23.1632	3.80834e-117
Cystatin C	log_cysc_cleaned	aamdc	-0.829466	0.144778	-5.72925	1.01587e-08	1.5225	0.0957564	15.8997	1.31428e-56	0.69303	0.108183	6.4061	1.5285e-10
Pulse rate, automated reading	Pulse_rate	prl	0.00467307	0.000815712	5.72883	1.01796e-08	0.00073712	0.000596966	1.23478	0.216926	0.00541019	0.000554125	9.76349	1.81464e-22
Triglycerides	log_total_tg_cleaned	nbl1	-0.249279	0.0435136	-5.72875	1.01846e-08	0.709049	0.0303187	23.3865	1.40543e-119	0.45977	0.031271	14.7028	1.1203e-48
Platelet crit	Platelet_crit	gpd1	-1.23893	0.216286	-5.72823	1.02178e-08	2.32155	0.138302	16.7861	7.44035e-63	1.08261	0.167294	6.47132	9.95022e-11
C-reactive protein	log_crp_cleaned	nell2	0.116726	0.0203775	5.72818	1.02193e-08	-0.233233	0.0130961	-17.8093	1.76141e-70	-0.116507	0.0157188	-7.41193	1.29503e-13
Urea	urea_cleaned	nos3	-0.0418766	0.00731112	-5.7278	1.02438e-08	0.0478607	0.00527981	9.06485	1.34665e-19	0.00598409	0.00500168	1.19642	0.231549
Direct bilirubin	log_dbil_cleaned	siglec10	0.386934	0.067561	5.72719	1.02792e-08	-0.0438666	0.0500016	-0.877305	0.38033	0.343068	0.0454359	7.55059	4.52223e-14
Body mass index	bmi	ctsd	0.0117588	0.00205351	5.7262	1.03442e-08	0.0580208	0.00126576	45.8388	0	0.0697796	0.00158338	44.0701	0
Alkaline phosphatase	log_alp_cleaned	atp6ap2	-0.468249	0.0817754	-5.72603	1.03507e-08	1.04288	0.0526482	19.8084	1.36391e-86	0.574629	0.0619636	9.27366	1.984e-20
High light scatter reticulocyte count	High_light_scatter_reticulocyte_count	klkb1	-5.87943	1.02685	-5.72568	1.03739e-08	14.7166	0.750696	19.604	7.46387e-85	8.83721	0.697845	12.6636	1.32746e-36
Alkaline phosphatase	log_alp_cleaned	trim21	-0.463821	0.0810175	-5.72495	1.04156e-08	0.797889	0.0523115	15.2526	2.84403e-52	0.334067	0.0611442	5.4636	4.7224e-08
Smoking	smokingPrevious	il1rn	0.119771	0.0209221	5.72461	1.04369e-08	0.0592998	0.0146164	4.05708	4.98538e-05	0.179071	0.0148852	12.0301	3.23231e-33
C-reactive protein	log_crp_cleaned	enpp7	-0.119999	0.0209639	-5.72408	1.04712e-08	0.454838	0.0140292	32.4208	2.27087e-225	0.334839	0.0154184	21.7168	2.55108e-103
Cystatin C	log_cysc_cleaned	tpk1	-0.786714	0.137476	-5.72256	1.05646e-08	4.51205	0.088862	50.7759	0	3.72534	0.105574	35.2866	2.42785e-264
Diastolic blood pressure, automated reading	Diastolic_blood_pressure	gast	-0.00524872	0.000917305	-5.72189	1.06065e-08	0.0004618	0.000598411	0.771711	0.440294	-0.00478692	0.000703164	-6.80769	1.02115e-11
C-reactive protein	log_crp_cleaned	slc39a14	0.120852	0.0211254	5.72073	1.06791e-08	-0.0531214	0.0137388	-3.86652	0.000110708	0.067731	0.01609	4.2095	2.57093e-05
Glycated haemoglobin (HbA1c)	hba1c_cleaned	dkk1	-0.0118619	0.00207379	-5.71991	1.07285e-08	0.0292149	0.00149176	19.5842	1.01207e-84	0.017353	0.00144003	12.0505	2.52125e-33
Mean sphered cell volume	Mean_sphered_cell_volume	dll1	0.0103996	0.00181875	5.718	1.08496e-08	-0.0191675	0.00124648	-15.3773	4.24316e-53	-0.00876791	0.00131862	-6.6493	3.02202e-11
Mean platelet (thrombocyte) volume	Mean_platelet__thrombocyte__volume	gmpr	0.0495947	0.00867424	5.71747	1.0883e-08	-0.141983	0.00595989	-23.823	5.8014e-124	-0.0923878	0.00627888	-14.714	9.4581e-49
Red blood cell (erythrocyte) count	Red_blood_cell__erythrocyte__count	bpifb1	-0.14973	0.0261894	-5.71721	1.09014e-08	-0.20356	0.0183312	-11.1046	1.40951e-28	-0.35329	0.0187538	-18.8383	1.82055e-78
Systolic blood pressure, automated reading	Systolic_blood_pressure	s100a11	-0.00287509	0.000502921	-5.71679	1.0928e-08	0.00730505	0.000325875	22.4167	4.13752e-110	0.00442996	0.000382096	11.5939	5.59634e-31
Eosinophill percentage	Eosinophill_percentage	cd79b	-0.0356049	0.00623021	-5.71488	1.10499e-08	0.071532	0.00445968	16.0397	1.36984e-57	0.0359271	0.00434695	8.26489	1.48507e-16
Metformin	A10BA02	vat1	-0.330986	0.0579197	-5.71457	1.10713e-08	-0.0792545	0.0465272	-1.7034	0.0885062	-0.410241	0.0348099	-11.7852	5.96785e-32
Diastolic blood pressure, automated reading	Diastolic_blood_pressure	lrpap1	-0.00507462	0.000888402	-5.71208	1.12339e-08	0.0119055	0.000630738	18.8755	7.03346e-79	0.00683084	0.000614559	11.115	1.28803e-28
Mean platelet (thrombocyte) volume	Mean_platelet__thrombocyte__volume	dnajb1	0.0504329	0.00882999	5.71155	1.12693e-08	-0.158666	0.00604684	-26.2395	1.47376e-149	-0.108233	0.00641464	-16.8728	2.00039e-63
Ancestry	popAFR	lrrn1	0.406725	0.071221	5.71075	1.13239e-08	0.285685	0.0447412	6.38528	1.74394e-10	0.69241	0.0561014	12.3421	7.26902e-35
Cystatin C	log_cysc_cleaned	serpina9	-0.792327	0.138746	-5.71061	1.13321e-08	3.03176	0.0913048	33.2048	3.5473e-236	2.23943	0.10438	21.4547	6.0615e-101
Warfarin	B01AA03	tek	-0.464096	0.0812718	-5.71041	1.13444e-08	0.659309	0.0652281	10.1078	5.72098e-24	0.195213	0.0484278	4.03101	5.57451e-05
Eosinophill percentage	Eosinophill_percentage	tnfsf8	-0.0362264	0.00634412	-5.71023	1.13587e-08	0.0435714	0.00450175	9.67878	4.0962e-22	0.00734507	0.00447183	1.64252	0.100499
Haemoglobin concentration	Haemoglobin_concentration	adamts13	0.0545036	0.00954556	5.70984	1.13822e-08	0.087486	0.00666335	13.1294	3.07666e-39	0.14199	0.00684465	20.7446	1.38388e-94
Mean sphered cell volume	Mean_sphered_cell_volume	vwc2	0.0103628	0.00181505	5.70935	1.14163e-08	-0.0179474	0.00120658	-14.8746	8.23787e-50	-0.00758462	0.00136382	-5.5613	2.71291e-08
Ancestry	popAFR	efemp1	-0.399553	0.0699875	-5.70892	1.14444e-08	-0.14673	0.0442595	-3.31522	0.000917115	-0.546283	0.0548345	-9.96239	2.52899e-23
Atenolol	C07AB03	esam	-0.274684	0.048115	-5.7089	1.1445e-08	0.21336	0.0366032	5.82902	5.64876e-09	-0.0613236	0.0312616	-1.96163	0.0498196
HDL cholesterol	hdl_chol_cleaned	cd244	-0.16309	0.0285683	-5.70877	1.1454e-08	-0.316915	0.0170839	-18.5504	2.8568e-76	-0.480005	0.0229844	-20.8839	8.01674e-96
Lymphocyte percentage	Lymphocyte_percentage	tmprss5	-0.00745826	0.00130665	-5.70792	1.15132e-08	0.0127047	0.000902997	14.0695	8.99047e-45	0.00524646	0.000938959	5.58752	2.33423e-08
Phosphate	phos_cleaned	akap12	-0.362899	0.0635855	-5.70726	1.15605e-08	0.376122	0.0451044	8.33892	7.92982e-17	0.0132236	0.0447426	0.295549	0.767578
Lymphocyte count	Lymphocyte_count	cdhr2	-0.0804645	0.0140989	-5.70713	1.15655e-08	0.28607	0.00995065	28.7489	1.31596e-178	0.205606	0.00973305	21.1245	5.85945e-98
C-reactive protein	log_crp_cleaned	urod	-0.12161	0.0213131	-5.70585	1.1656e-08	0.147689	0.01424	10.3714	3.82072e-25	0.0260795	0.015684	1.6628	0.0963685
Platelet crit	Platelet_crit	oxct1	1.20007	0.210351	5.70507	1.171e-08	5.35475	0.134513	39.8083	0	6.55481	0.162664	40.2966	0
Leisure/social activities	Leisure_social_activitiesSports_club_or_gym	adamts16	-0.142249	0.0249347	-5.70486	1.17222e-08	-0.107455	0.0161888	-6.63759	3.26065e-11	-0.249704	0.0191786	-13.0199	1.37203e-38
White blood cell (leukocyte) count	White_blood_cell__leukocyte__count	man1a2	0.0319498	0.00560095	5.70434	1.176e-08	-0.013898	0.00395442	-3.51454	0.000441399	0.0180518	0.00391398	4.61213	4.01204e-06
Albumin	albumin_cleaned	susd4	0.0210788	0.00369526	5.70428	1.17624e-08	-0.0402371	0.00257369	-15.634	8.29336e-55	-0.0191583	0.00263139	-7.28068	3.44989e-13
Aspartate aminotransferase	log_ast_cleaned	hspg2	-0.498758	0.0874423	-5.70385	1.17911e-08	1.63703	0.0615764	26.5854	2.15e-153	1.13827	0.0618078	18.4163	4.23232e-75
Ankle spacing width	Ankle_spacing_width	pzp	-0.0105361	0.00184733	-5.70342	1.18219e-08	0.0253366	0.00135941	18.638	5.9537e-77	0.0148005	0.00123799	11.9553	7.96552e-33
IGF-1	igf1_cleaned	tnfrsf13c	0.00998996	0.00175161	5.7033	1.18299e-08	-0.0154279	0.00115984	-13.3017	3.20061e-40	-0.00543792	0.00131316	-4.1411	3.47117e-05
IGF-1	igf1_cleaned	enpp2	0.00786607	0.0013793	5.70293	1.18534e-08	-0.0339455	0.000919017	-36.9367	2.62941e-290	-0.0260794	0.00102602	-25.4181	2.79072e-140
Neutrophill percentage	Neutrophill_percentage	lpl	0.0057731	0.00101236	5.7026	1.18773e-08	-0.00948966	0.000703334	-13.4924	2.48804e-41	-0.00371656	0.00072457	-5.12933	2.93549e-07
High light scatter reticulocyte count	High_light_scatter_reticulocyte_count	col6a3	-5.7473	1.00799	-5.70177	1.19344e-08	28.8899	0.722367	39.9934	0	23.1426	0.702463	32.9449	8.57629e-232
Aspartate aminotransferase	log_ast_cleaned	ret	0.49655	0.0870872	5.70175	1.19363e-08	1.29375	0.0623536	20.7486	9.2616e-95	1.7903	0.0602737	29.7029	1.11607e-189
Waist-to-Hip ratio	whr	cdhr5	-0.797931	0.139954	-5.70137	1.19631e-08	3.55685	0.0923477	38.5158	0	2.75892	0.104413	26.4231	3.27142e-151
Age	age	rbp2	-0.00665599	0.00116747	-5.70119	1.19755e-08	0.0228007	0.000802071	28.4273	9.56117e-175	0.0161447	0.000848586	19.0254	5.53298e-80
Ankle spacing width	Ankle_spacing_width	gp2	0.0140223	0.00245968	5.70086	1.20011e-08	-0.0374265	0.00182918	-20.4609	3.36429e-92	-0.0234042	0.00162459	-14.4062	8.34758e-47
Body mass index	bmi	c1qtnf6	0.012108	0.00212403	5.70048	1.2027e-08	0.0136218	0.0012788	10.6519	1.97254e-26	0.0257298	0.00168533	15.2669	2.57956e-52
Angina pectoris	bin_411_3	il13ra1	-0.283318	0.0497009	-5.70045	1.20278e-08	0.1544	0.0385554	4.00461	6.23137e-05	-0.128918	0.0306728	-4.20301	2.64556e-05
Alkaline phosphatase	log_alp_cleaned	matn2	-0.447383	0.0784824	-5.70043	1.20292e-08	1.86782	0.0496232	37.6402	5.41068e-301	1.42044	0.0607897	23.3665	3.94543e-119
Age	age	mxra8	-0.00644504	0.00113072	-5.69996	1.20656e-08	0.0332771	0.00078541	42.369	0	0.026832	0.000811214	33.0764	3.13796e-233
Cystatin C	log_cysc_cleaned	nectin2	0.698024	0.122473	5.69941	1.21013e-08	6.90067	0.079915	86.3501	0	7.59869	0.0930567	81.6566	0
Glycated haemoglobin (HbA1c)	hba1c_cleaned	ren	0.0111391	0.00195463	5.69886	1.21402e-08	0.0406413	0.00143328	28.3555	6.85211e-174	0.0517804	0.00132513	39.0758	0
Essential hypertension	bin_401_1	tff2	0.147443	0.0258728	5.69877	1.21466e-08	0.274337	0.0180968	15.1594	1.16167e-51	0.42178	0.0185416	22.7477	4.33142e-113
Alanine aminotransferase	log_alt_cleaned	krt18	-0.229537	0.0403011	-5.69556	1.23773e-08	3.15737	0.028795	109.65	0	2.92783	0.0279728	104.667	0
Urate	urate_cleaned	hsdl2	-0.000799413	0.000140379	-5.69468	1.24449e-08	0.00263626	0.000100266	26.2926	4.76099e-150	0.00183684	9.81569e-05	18.7134	1.9645e-77
White blood cell (leukocyte) count	White_blood_cell__leukocyte__count	dpt	0.0311932	0.00547814	5.69412	1.24813e-08	0.0147498	0.00395756	3.72699	0.000194239	0.045943	0.00370315	12.4065	3.25689e-35
White blood cell (leukocyte) count	White_blood_cell__leukocyte__count	nptn	0.0316711	0.00556226	5.69393	1.2498e-08	-0.0412314	0.00382909	-10.7679	5.66995e-27	-0.00956034	0.00402054	-2.37787	0.0174225
Albumin	albumin_cleaned	cd248	-0.0213611	0.00375219	-5.69297	1.25678e-08	-0.0275199	0.002587	-10.6378	2.29524e-26	-0.048881	0.00270719	-18.056	2.79709e-72
Urate	urate_cleaned	adamts1	-0.000809531	0.000142225	-5.69191	1.2649e-08	0.00183926	0.000100937	18.2219	1.20734e-73	0.00102973	0.000100192	10.2776	1.03547e-24
Alanine aminotransferase	log_alt_cleaned	tnc	-0.294105	0.0516782	-5.69109	1.27056e-08	-0.253739	0.0358271	-7.0823	1.45832e-12	-0.547844	0.0372471	-14.7084	1.03318e-48
Platelet crit	Platelet_crit	nhlrc3	-1.2462	0.218981	-5.69091	1.27252e-08	3.21298	0.143195	22.4377	3.07668e-110	1.96678	0.165002	11.9197	1.23379e-32
Cystatin C	log_cysc_cleaned	hnrnpul1	-0.797449	0.140134	-5.6906	1.27435e-08	2.98037	0.0932117	31.9742	1.88619e-219	2.18292	0.103994	20.9908	9.73873e-97
Smoking	smokingCurrent	cd79b	0.185048	0.0325213	5.69007	1.27803e-08	-0.221718	0.0236815	-9.36252	8.46668e-21	-0.03667	0.022278	-1.64602	0.0997755
Overall health rating	Overall_health_ratingPoor	pigr	0.248207	0.0436289	5.68905	1.28595e-08	0.536861	0.0311606	17.2288	4.23209e-66	0.785068	0.0305644	25.6857	4.1506e-143
Platelet crit	Platelet_crit	npl	-1.16112	0.204105	-5.68885	1.28752e-08	1.77837	0.135687	13.1064	4.19922e-39	0.617247	0.150611	4.09829	4.17923e-05
Lymphocyte percentage	Lymphocyte_percentage	col4a1	-0.00744563	0.00130895	-5.68824	1.29196e-08	-0.00256219	0.000910808	-2.81309	0.0049109	-0.0100078	0.000931669	-10.7418	7.69069e-27
Total Lean Mass (g)	Total_Lean_Mass__g_	spint3	-5.68333e-06	9.99178e-07	-5.688	1.2939e-08	-6.73724e-07	7.91588e-07	-0.851104	0.394721	-6.35705e-06	6.13191e-07	-10.3672	4.07518e-25
HDL cholesterol	hdl_chol_cleaned	fetub	-0.158281	0.0278298	-5.68746	1.29781e-08	-0.441025	0.0173123	-25.4746	3.3432e-141	-0.599306	0.0212985	-28.1384	8.00763e-171
Haemoglobin concentration	Haemoglobin_concentration	tfpi2	-0.0529509	0.009313	-5.6857	1.31122e-08	-0.000209061	0.00640719	-0.0326292	0.973971	-0.05316	0.0067861	-7.83366	4.978e-15
IGF-1	igf1_cleaned	lgals1	0.00989797	0.00174096	5.68535	1.31398e-08	-0.027902	0.00116354	-23.9804	1.53202e-125	-0.018004	0.00129019	-13.9545	4.7961e-44
Heel bone mineral density (BMD) T-score, automated	Heel_bone_mineral_density__BMD__T_score__automated	fcrl5	-0.0436545	0.00767894	-5.68497	1.31685e-08	0.0870496	0.00591862	14.7078	9.54352e-49	0.0433951	0.00488907	8.87592	7.51774e-19
Creatinine	log_crea_s_cleaned	myl1	0.769256	0.135341	5.68383	1.32618e-08	0.816863	0.0912696	8.95	3.83099e-19	1.58612	0.0995727	15.9293	9.44038e-57
Phosphate	phos_cleaned	hspg2	-0.352842	0.0620819	-5.68349	1.3284e-08	0.459569	0.0444914	10.3294	5.88787e-25	0.106727	0.0431298	2.47456	0.0133485
LDL direct	ldl_chol_cleaned	gal	0.0611029	0.0107515	5.68321	1.33047e-08	0.0216489	0.00716251	3.02253	0.00250941	0.0827518	0.00803352	10.3008	8.07597e-25
Mean sphered cell volume	Mean_sphered_cell_volume	mdk	0.0103991	0.00182989	5.68291	1.33273e-08	0.0043656	0.00123468	3.53583	0.000407291	0.0147647	0.0013519	10.9214	1.09313e-27
Systolic blood pressure, automated reading	Systolic_blood_pressure	cxcl8	-0.00285704	0.000502752	-5.68279	1.33375e-08	0.00602518	0.000328472	18.3431	1.27837e-74	0.00316814	0.000378233	8.37617	5.83206e-17
Glucose	glucose_cleaned	ptprs	-0.0835547	0.0147041	-5.6824	1.33673e-08	-0.073329	0.0102546	-7.15086	8.87782e-13	-0.156884	0.0105547	-14.8638	1.04851e-49
Haemoglobin concentration	Haemoglobin_concentration	s100a14	-0.0557205	0.00980679	-5.68183	1.34146e-08	0.0856416	0.00703661	12.1709	5.67543e-34	0.0299211	0.00679366	4.40426	1.06718e-05
White blood cell (leukocyte) count	White_blood_cell__leukocyte__count	dner	0.0308398	0.00542813	5.68149	1.34398e-08	-0.0805636	0.00361672	-22.2753	8.99703e-109	-0.0497238	0.00407387	-12.2055	3.86553e-34
Pulse rate, automated reading	Pulse_rate	tnfsf11	-0.00468412	0.000824593	-5.68053	1.35152e-08	-0.00189226	0.000584245	-3.23882	0.00120196	-0.00657638	0.000582566	-11.2886	1.84075e-29
HDL cholesterol	hdl_chol_cleaned	commd9	0.167411	0.0294748	5.6798	1.35751e-08	-0.00723272	0.0176523	-0.409732	0.682006	0.160178	0.0236636	6.76897	1.33462e-11
Warfarin	B01AA03	nppb	0.461292	0.0812188	5.67963	1.35881e-08	1.00766	0.0643537	15.6581	5.67477e-55	1.46895	0.0489718	29.9959	3.01576e-193
Mean platelet (thrombocyte) volume	Mean_platelet__thrombocyte__volume	ak1	0.0499897	0.00880175	5.67952	1.35953e-08	-0.0954983	0.00617684	-15.4607	1.18789e-53	-0.0455086	0.00619753	-7.34303	2.16977e-13
Albumin	albumin_cleaned	ces3	0.0210621	0.00370876	5.67901	1.36353e-08	0.0089548	0.00257323	3.47999	0.000502355	0.0300169	0.00265366	11.3115	1.42182e-29
Smoking	smokingCurrent	st6gal1	0.184057	0.0324112	5.67882	1.36499e-08	0.196125	0.0234252	8.37238	5.9599e-17	0.380182	0.0224013	16.9714	3.79359e-64
Testosterone	log_testo_cleaned	siglec9	-0.325791	0.0573723	-5.67854	1.36719e-08	-0.0689916	0.0316223	-2.18174	0.0291386	-0.394783	0.0478825	-8.24482	1.75615e-16
Testosterone	log_testo_cleaned	cspg5	0.341132	0.0600747	5.67845	1.36846e-08	0.00111391	0.0328807	0.0338774	0.972975	0.342246	0.0505307	6.77302	1.29892e-11
Red blood cell (erythrocyte) count	Red_blood_cell__erythrocyte__count	pyy	-0.155568	0.0273991	-5.67785	1.37327e-08	-0.0924979	0.019616	-4.71544	2.42678e-06	-0.248066	0.0191357	-12.9635	2.88781e-38
Heel bone mineral density (BMD) T-score, automated	Heel_bone_mineral_density__BMD__T_score__automated	tigit	0.0462029	0.00813864	5.67698	1.38015e-08	-0.0438414	0.00627975	-6.98139	3.00492e-12	0.00236153	0.00517474	0.456358	0.648138
Urea	urea_cleaned	prap1	-0.0404161	0.00711951	-5.6768	1.3814e-08	0.149093	0.00505617	29.4874	1.46259e-187	0.108677	0.00497245	21.8558	1.28235e-104
Height	Standing_height	heg1	0.0083182	0.00146603	5.67396	1.40479e-08	-0.0225488	0.00103331	-21.8219	1.81633e-104	-0.0142306	0.00104001	-13.6831	2.0468e-42
IGF-1	igf1_cleaned	mbl2	-0.00999375	0.00176135	-5.67393	1.4049e-08	0.0247342	0.00113664	21.7608	6.56666e-104	0.0147405	0.00135864	10.8494	2.41609e-27
Total Lean Mass (g)	Total_Lean_Mass__g_	chchd10	-8.54639e-06	1.50629e-06	-5.67382	1.4057e-08	2.53123e-05	1.21972e-06	20.7525	8.90228e-95	1.67659e-05	8.98247e-07	18.6652	4.57729e-77
White blood cell (leukocyte) count	White_blood_cell__leukocyte__count	sfrp1	0.030971	0.00545897	5.67342	1.40884e-08	0.0794597	0.00378167	21.0118	4.2126e-97	0.110431	0.00391356	28.2175	1.0236e-171
Warfarin	B01AA03	thbd	-0.452926	0.079834	-5.67334	1.40943e-08	0.0565176	0.065454	0.86347	0.387888	-0.396408	0.0463154	-8.55889	1.22232e-17
Ancestry	popAFR	adam12	-0.404948	0.0713835	-5.67284	1.41401e-08	-0.192864	0.0467234	-4.12778	3.67642e-05	-0.597811	0.0540152	-11.0675	2.2127e-28
Cystatin C	log_cysc_cleaned	ephx2	-0.808253	0.142505	-5.67174	1.42284e-08	0.862049	0.0949695	9.07712	1.20346e-19	0.0537958	0.105465	0.51008	0.610001
IGF-1	igf1_cleaned	crtam	0.00984189	0.00173536	5.67138	1.42573e-08	-0.0261682	0.0011449	-22.8564	2.37395e-114	-0.0163263	0.00130607	-12.5003	1.01889e-35
Phosphate	phos_cleaned	bcl2l11	-0.35142	0.0619666	-5.67112	1.42784e-08	0.440937	0.0440664	10.0062	1.59881e-23	0.0895167	0.04349	2.05833	0.039572
Aspartate aminotransferase	log_ast_cleaned	siglec10	-0.493809	0.0870748	-5.67109	1.42806e-08	1.77881	0.0602171	29.5399	2.80152e-188	1.285	0.0629523	20.4122	1.16434e-91
Smoking	smokingCurrent	cd28	0.185846	0.0327772	5.66998	1.4375e-08	-0.274818	0.0236416	-11.6244	3.79879e-31	-0.0889723	0.0227085	-3.91802	8.95886e-05
C-reactive protein	log_crp_cleaned	col1a1	0.117764	0.02077	5.66993	1.43762e-08	-0.214004	0.0142154	-15.0543	5.61194e-51	-0.0962395	0.014794	-6.5053	7.93885e-11
Ancestry	popAFR	tex101	-0.286368	0.0505063	-5.66995	1.438e-08	0.00487091	0.0326247	0.149301	0.881317	-0.281498	0.0387004	-7.27376	3.63436e-13
C-reactive protein	log_crp_cleaned	pspn	0.0873899	0.0154134	5.66972	1.43952e-08	0.20874	0.0104654	19.9457	8.97083e-88	0.29613	0.0111111	26.6516	9.27566e-154
Lymphocyte percentage	Lymphocyte_percentage	gfra3	-0.00733822	0.00129439	-5.66924	1.4436e-08	0.0107083	0.000886638	12.0774	1.75754e-33	0.00337007	0.000940381	3.58372	0.000339559
Triglycerides	log_total_tg_cleaned	lefty2	0.236382	0.0416987	5.6688	1.44715e-08	0.469863	0.0293679	15.9992	2.61411e-57	0.706244	0.0296022	23.8578	4.69423e-124
White blood cell (leukocyte) count	White_blood_cell__leukocyte__count	hjv	-0.0310742	0.00548206	-5.66836	1.45122e-08	0.121122	0.00382794	31.6416	4.76176e-215	0.090048	0.00388965	23.1507	5.72758e-117
Cereal intake	Cereal_intake	c8b	-0.0135358	0.00238805	-5.66812	1.45324e-08	-0.00134174	0.00166726	-0.804758	0.420968	-0.0148775	0.00169771	-8.7633	2.05117e-18
Aspartate aminotransferase	log_ast_cleaned	coch	-0.500003	0.0882149	-5.66801	1.45411e-08	1.28548	0.0624926	20.5701	3.61701e-93	0.785476	0.0618948	12.6905	9.37677e-37
Urate	urate_cleaned	nudt5	-0.00078019	0.000137676	-5.66687	1.46364e-08	0.00203212	0.000100153	20.2901	9.69201e-91	0.00125193	9.40667e-05	13.3089	3.06602e-40
LDL direct	ldl_chol_cleaned	ckb	-0.0625307	0.0110361	-5.666	1.47129e-08	-0.0622324	0.00746926	-8.3318	8.40917e-17	-0.124763	0.00809116	-15.4197	2.51736e-53
Number of days/week of moderate physical activity	Number_of_days_week_of_moderate_physical_activity	cd38	-0.0180068	0.00317845	-5.66526	1.47747e-08	-0.0135507	0.00216315	-6.26436	3.80985e-10	-0.0315575	0.00231759	-13.6165	4.96574e-42
Body mass index	bmi	c1r	-0.0118381	0.00208973	-5.66488	1.48093e-08	0.0425132	0.00124198	34.2301	2.02517e-250	0.0306752	0.00168493	18.2056	1.93195e-73
Body mass index	bmi	havcr2	-0.011488	0.00202806	-5.66452	1.48382e-08	0.0594703	0.00118203	50.3122	0	0.0479824	0.00167172	28.7024	1.59633e-177
Alkaline phosphatase	log_alp_cleaned	txnrd1	-0.458784	0.0810002	-5.66399	1.48839e-08	1.18094	0.0517871	22.8037	7.56941e-114	0.722156	0.06195	11.6571	2.67583e-31
Red blood cell (erythrocyte) count	Red_blood_cell__erythrocyte__count	pdgfc	-0.153098	0.0270302	-5.66394	1.48901e-08	0.369596	0.0197067	18.7548	6.89128e-78	0.216498	0.0184659	11.7242	1.22774e-31
Lymphocyte percentage	Lymphocyte_percentage	fabp2	-0.00741117	0.00130895	-5.66192	1.5065e-08	0.00833851	0.000883745	9.43543	4.25054e-21	0.00092734	0.00096699	0.958996	0.337572
Cystatin C	log_cysc_cleaned	nit2	-0.809963	0.14308	-5.66091	1.5156e-08	1.73748	0.0954142	18.2098	1.45133e-73	0.927514	0.105918	8.75688	2.1714e-18
Atrial fibrillation and flutter	bin_427_2	thbd	-0.392281	0.0692973	-5.66085	1.51593e-08	0.0750541	0.0582485	1.28851	0.19758	-0.317227	0.0382643	-8.29043	1.20032e-16
Systolic blood pressure, automated reading	Systolic_blood_pressure	frzb	-0.00280531	0.000495712	-5.65916	1.53093e-08	0.00590861	0.000320067	18.4605	1.51633e-75	0.0031033	0.000378199	8.20547	2.43868e-16
trans-pQTL score	trans_score_ldlr	ldlr	0.183991	0.0325212	5.65759	1.5449e-08	0.924062	0.0230617	40.0691	0	1.10805	0.0225637	49.1078	0
HDL cholesterol	hdl_chol_cleaned	cfhr5	0.166997	0.0295208	5.65693	1.55122e-08	-0.153346	0.0178307	-8.60013	8.47899e-18	0.0136508	0.0234726	0.581563	0.560868
Platelet crit	Platelet_crit	il1rap	1.17864	0.208362	5.6567	1.55289e-08	-0.398815	0.12916	-3.08775	0.00201913	0.779825	0.16652	4.68307	2.84495e-06
C-reactive protein	log_crp_cleaned	cda	-0.115554	0.0204286	-5.65651	1.55487e-08	0.439992	0.013486	32.6259	3.4259e-228	0.324438	0.0152702	21.2465	4.91243e-99
Waist-to-Hip ratio	whr	msr1	0.779183	0.137751	5.65644	1.55516e-08	3.54778	0.0892266	39.7615	0	4.32696	0.105096	41.1717	0
Glycated haemoglobin (HbA1c)	hba1c_cleaned	acyp1	-0.0121355	0.00214568	-5.65579	1.5617e-08	0.0228736	0.00155908	14.6712	1.6704e-48	0.0107381	0.00147216	7.29411	3.1266e-13
Mean platelet (thrombocyte) volume	Mean_platelet__thrombocyte__volume	pdcd5	0.0497542	0.00879738	5.65557	1.56306e-08	-0.154274	0.00605407	-25.4827	2.62841e-141	-0.10452	0.00635138	-16.4562	1.90391e-60
Alanine aminotransferase	log_alt_cleaned	ces2	-0.2834	0.0501115	-5.65539	1.56485e-08	1.37671	0.0355305	38.7473	0	1.09331	0.0351364	31.1161	1.60703e-207
Creatinine	log_crea_s_cleaned	acrv1	0.501163	0.0886163	5.65542	1.56504e-08	0.319572	0.0598782	5.33703	9.5419e-08	0.820734	0.0650252	12.6218	2.25697e-36
Waist-to-Hip ratio	whr	bst1	0.802348	0.141877	5.65523	1.56617e-08	-0.397884	0.0955017	-4.16625	3.1077e-05	0.404465	0.103103	3.92292	8.77773e-05
SHBG	shbg_cleaned	matn3	0.00275406	0.000487017	5.65496	1.56884e-08	0.0051716	0.000230058	22.4795	1.03094e-110	0.00792566	0.000438532	18.0732	2.02604e-72
Heel bone mineral density (BMD) T-score, automated	Heel_bone_mineral_density__BMD__T_score__automated	tnfsf13	0.0448786	0.00793712	5.65426	1.57508e-08	-0.0931194	0.00604692	-15.3995	3.02511e-53	-0.0482408	0.00512149	-9.41928	5.02812e-21
Glucose	glucose_cleaned	lifr	0.0836123	0.0147902	5.65321	1.58484e-08	0.0843052	0.0104561	8.06275	7.8192e-16	0.167918	0.0104522	16.0653	1.04325e-57
C-reactive protein	log_crp_cleaned	gfer	-0.117859	0.0208501	-5.65269	1.58978e-08	0.394549	0.0139179	28.3482	9.51415e-174	0.276689	0.0153808	17.9892	9.17123e-72
Ancestry	popCSA	pla2g1b	0.394586	0.0698111	5.65219	1.59411e-08	0.0723078	0.0511217	1.41442	0.157251	0.466894	0.0475388	9.82133	1.02702e-22
Body mass index	bmi	agrn	0.0114397	0.00202397	5.65212	1.59482e-08	0.0521041	0.00120639	43.1901	0	0.0635438	0.0016266	39.0653	0
Acetylsalicylic Acid	A01AD05	itga11	-0.157295	0.0278314	-5.6517	1.59877e-08	-0.124564	0.0218612	-5.69795	1.2273e-08	-0.281859	0.0173346	-16.2599	4.62343e-59
Alkaline phosphatase	log_alp_cleaned	ccl11	-0.450401	0.0797015	-5.65111	1.6042e-08	1.35763	0.0514586	26.3829	3.52523e-151	0.907225	0.060213	15.0669	5.11588e-51
Centre	centre11006	spint3	-0.208367	0.0368726	-5.65098	1.60573e-08	0.0363393	0.0262961	1.38193	0.167007	-0.172027	0.0257726	-6.6748	2.54348e-11
Triglycerides	log_total_tg_cleaned	cxadr	-0.244915	0.0433446	-5.65042	1.61075e-08	0.844113	0.0323248	26.1135	3.62127e-148	0.599198	0.0284811	21.0385	3.44728e-97
Red blood cell (erythrocyte) distribution width	Red_blood_cell__erythrocyte__distribution_width	efna1	0.0686253	0.0121455	5.65029	1.61192e-08	0.14744	0.00768231	19.1921	1.85757e-81	0.216065	0.00943579	22.8984	1.51846e-114
SHBG	shbg_cleaned	spink4	0.00279086	0.000493994	5.64958	1.61864e-08	-0.000901737	0.000244029	-3.69521	0.000220214	0.00188912	0.00042224	4.47404	7.71861e-06
Aspartate aminotransferase	log_ast_cleaned	notch2	-0.490927	0.0868993	-5.64937	1.62078e-08	1.52291	0.0590495	25.7904	1.3908e-144	1.03198	0.0640621	16.1091	5.28106e-58
Townsend deprivation index	Townsend_deprivation_index	wfikkn1	-0.0165938	0.00293731	-5.64933	1.62108e-08	-0.00688618	0.00204453	-3.3681	0.000758128	-0.02348	0.00210895	-11.1335	1.05247e-28
Glycated haemoglobin (HbA1c)	hba1c_cleaned	smndc1	-0.0118056	0.00208998	-5.64868	1.62731e-08	0.038494	0.00151444	25.4181	1.51789e-140	0.0266884	0.00143877	18.5494	3.82817e-76
Platelet distribution width	Platelet_distribution_width	kit	-0.106491	0.0188535	-5.64837	1.63007e-08	-0.0522256	0.013202	-3.95589	7.64787e-05	-0.158717	0.0134419	-11.8076	4.57551e-32
Alkaline phosphatase	log_alp_cleaned	parp1	-0.454556	0.080476	-5.64834	1.6303e-08	1.38798	0.0515549	26.9224	3.19907e-157	0.933427	0.0613463	15.2157	5.50876e-52
High light scatter reticulocyte count	High_light_scatter_reticulocyte_count	ntf3	5.87937	1.04102	5.64771	1.6363e-08	-11.1744	0.74478	-15.0037	1.20388e-50	-5.29506	0.727055	-7.28289	3.39099e-13
Urea	urea_cleaned	dipk2b	-0.0402334	0.00712439	-5.64728	1.64087e-08	0.119829	0.00482868	24.816	4.10428e-134	0.0795952	0.00526355	15.122	2.33129e-51
Age	age	notch3	0.00627023	0.00111033	5.64718	1.64126e-08	0.0296779	0.000776572	38.2166	0	0.0359482	0.000789687	45.522	0
LDL direct	ldl_chol_cleaned	vsnl1	-0.0569084	0.0100774	-5.64712	1.64212e-08	0.117548	0.00697745	16.8468	2.6962e-63	0.0606393	0.00716839	8.45926	2.88125e-17
Age	age	insl5	-0.00646718	0.00114551	-5.64565	1.65624e-08	0.0158728	0.000809005	19.6201	5.33047e-85	0.00940561	0.000804938	11.6849	1.94692e-31
C-reactive protein	log_crp_cleaned	dnaja2	-0.117016	0.0207308	-5.64456	1.66647e-08	0.320952	0.0135694	23.6526	3.06702e-122	0.203936	0.015668	13.0161	1.4272e-38
Haemoglobin concentration	Haemoglobin_concentration	dpp4	-0.0542889	0.00961835	-5.6443	1.66924e-08	0.178391	0.00708046	25.1949	3.64281e-138	0.124102	0.006443	19.2616	6.65869e-82
cis-pQTL score	cis_score_cytl1	cytl1	0.13818	0.0244837	5.64377	1.67442e-08	0.956209	0.0165051	57.934	0	1.09439	0.0181815	60.1924	0
Alanine aminotransferase	log_alt_cleaned	cd300c	-0.288419	0.0511048	-5.64368	1.67497e-08	0.671025	0.0352861	19.0167	5.00745e-80	0.382605	0.0370171	10.3359	5.6104e-25
Alkaline phosphatase	log_alp_cleaned	dynlt1	-0.470593	0.0833846	-5.64365	1.6759e-08	1.08028	0.0538969	20.0434	1.42087e-88	0.609684	0.062977	9.68105	4.09036e-22
Age	age	cabp2	-0.00687059	0.00121752	-5.64311	1.68113e-08	0.000246536	0.000841281	0.293049	0.769488	-0.00662405	0.00087918	-7.53435	5.13078e-14
Weight change compared with 1 year ago	Weight_change_compared_with_1_year_agoYes___gained_weight	cbln4	0.128997	0.0228602	5.64289	1.68268e-08	0.031614	0.0146077	2.1642	0.030459	0.160611	0.0176402	9.10487	9.43549e-20
Waist-to-Hip ratio	whr	cd300lg	0.773269	0.137043	5.64252	1.68632e-08	-2.09333	0.0895972	-23.3638	2.40379e-119	-1.32006	0.103394	-12.7672	3.50939e-37
C-reactive protein	log_crp_cleaned	aspn	0.117592	0.0208406	5.64248	1.68701e-08	-0.0871363	0.0135387	-6.43611	1.25033e-10	0.0304561	0.0158774	1.9182	0.0551002
Cystatin C	log_cysc_cleaned	wars	-0.782701	0.138718	-5.64241	1.6874e-08	3.12939	0.0904144	34.6116	5.5964e-256	2.34669	0.105537	22.2356	3.33294e-108
Cystatin C	log_cysc_cleaned	igf2r	-0.782158	0.138622	-5.64239	1.68759e-08	2.95213	0.0900253	32.7922	1.42295e-230	2.16997	0.105896	20.4915	2.35592e-92
trans-pQTL score	trans_score_hepacam2	hepacam2	0.0833766	0.0147772	5.64225	1.68925e-08	0.968591	0.0098874	97.9622	0	1.05197	0.0110272	95.3973	0
SHBG	shbg_cleaned	yod1	-0.00279982	0.000496251	-5.64194	1.69261e-08	-0.00431574	0.000247295	-17.4518	9.58132e-68	-0.00711556	0.000420397	-16.9258	8.73557e-64
Alcohol consumption	alcoholDaily_or_almost_daily	c1qtnf9	-0.165859	0.0294005	-5.64138	1.69806e-08	0.0491495	0.0211669	2.32199	0.0202424	-0.11671	0.0204142	-5.7171	1.10009e-08
Systolic blood pressure, automated reading	Systolic_blood_pressure	nadk	-0.00279165	0.000494862	-5.64128	1.69859e-08	0.0109601	0.000320361	34.2119	2.84699e-250	0.00816849	0.000376462	21.698	3.49666e-103
Body mass index	bmi	kdr	-0.0118059	0.0020929	-5.64091	1.70218e-08	0.0298227	0.00122606	24.3239	4.48504e-129	0.0180168	0.00171307	10.5172	8.41956e-26
Albumin	albumin_cleaned	crim1	-0.0209087	0.0037068	-5.64063	1.70491e-08	-0.0250071	0.0025219	-9.91595	3.94487e-23	-0.0459157	0.00271739	-16.897	1.32759e-63
Total protein	total_prot_cleaned	gfap	-0.0134727	0.00238857	-5.64048	1.70667e-08	0.0152926	0.00162542	9.40843	5.50169e-21	0.00181994	0.00174768	1.04134	0.297729
Aspartate aminotransferase	log_ast_cleaned	gsta1	-0.431172	0.0764486	-5.64002	1.71102e-08	4.52561	0.0538649	84.0178	0	4.09444	0.0540169	75.7992	0
Ankle spacing width	Ankle_spacing_width	fbp1	-0.0138828	0.00246175	-5.6394	1.71717e-08	0.045568	0.00175076	26.0275	3.22356e-147	0.0316852	0.00172766	18.34	1.66634e-74
Pulse rate, automated reading	Pulse_rate	bmper	0.00469965	0.000833433	5.63891	1.7226e-08	0.0093446	0.000590603	15.8221	4.4473e-56	0.0140442	0.000588664	23.8578	5.87913e-124
Mean platelet (thrombocyte) volume	Mean_platelet__thrombocyte__volume	gfer	0.0504058	0.00894102	5.63759	1.73553e-08	-0.13435	0.00620006	-21.6692	4.4743e-103	-0.0839441	0.00639353	-13.1296	3.28825e-39
Long-standing illness, disability or infirmity	Long_standing_illness__disability_or_infirmityYes	il18r1	-0.113652	0.02016	-5.63748	1.73634e-08	0.381013	0.014236	26.764	1.87178e-155	0.267361	0.0142042	18.8226	2.36755e-78
Total Lean Mass (g)	Total_Lean_Mass__g_	vsig2	9.00881e-06	1.59872e-06	5.635	1.76186e-08	-1.75355e-05	1.22918e-06	-14.2661	5.64645e-46	-8.52673e-06	1.01654e-06	-8.38803	5.2824e-17
Triglycerides	log_total_tg_cleaned	ggt1	-0.2216	0.03933	-5.63439	1.76787e-08	1.38368	0.0289221	47.8417	0	1.16208	0.0263997	44.0187	0
High light scatter reticulocyte count	High_light_scatter_reticulocyte_count	cntn5	5.52628	0.980819	5.63435	1.76812e-08	-14.6544	0.701637	-20.886	5.47423e-96	-9.1281	0.685074	-13.3243	2.49709e-40
Ankle spacing width	Ankle_spacing_width	dpt	-0.0135688	0.00240846	-5.63379	1.77385e-08	0.0682425	0.0017963	37.9906	1.71421e-306	0.0546737	0.00158264	34.5459	5.30654e-254
Cystatin C	log_cysc_cleaned	sparcl1	-0.781879	0.138797	-5.63326	1.77946e-08	2.87602	0.0917744	31.3379	3.76389e-211	2.09414	0.103768	20.1809	1.17235e-89
Mean sphered cell volume	Mean_sphered_cell_volume	letm1	0.0104769	0.00185999	5.63279	1.78449e-08	-0.00361042	0.00126647	-2.85077	0.00436523	0.0068665	0.00135901	5.05256	4.39921e-07
Aspartate aminotransferase	log_ast_cleaned	hspb6	-0.451379	0.0801408	-5.63233	1.78897e-08	2.66391	0.0567651	46.9286	0	2.21253	0.0562477	39.3354	0
Qualifications	QualificationsNVQ_or_HND_or_HNC_or_equivalent	gzma	-0.235265	0.0417751	-5.63169	1.79554e-08	0.252457	0.0327404	7.71085	1.29954e-14	0.0171922	0.0260095	0.660996	0.508622
HDL cholesterol	hdl_chol_cleaned	muc2	-0.165228	0.0293448	-5.63058	1.80752e-08	0.15168	0.0176014	8.61751	7.2834e-18	-0.0135483	0.0235198	-0.576039	0.564595
LDL direct	ldl_chol_cleaned	cant1	-0.0616672	0.010954	-5.62967	1.8169e-08	0.156903	0.00743651	21.099	6.83161e-98	0.0952358	0.00800367	11.899	1.54996e-32
Urate	urate_cleaned	ndufs6	-0.000783107	0.000139103	-5.62968	1.81698e-08	0.00224699	9.97472e-05	22.5269	3.77029e-111	0.00146389	9.67464e-05	15.1312	1.99511e-51
Direct bilirubin	log_dbil_cleaned	ahnak	0.389016	0.0691065	5.62922	1.8221e-08	-0.800412	0.0522541	-15.3177	1.08812e-52	-0.411396	0.0452569	-9.09023	1.08483e-19
Body mass index	bmi	serpini2	0.0119209	0.00211771	5.62913	1.82284e-08	-0.0117796	0.00123397	-9.54606	1.47974e-21	0.000141302	0.00174764	0.0808529	0.93556
HDL cholesterol	hdl_chol_cleaned	ifngr1	-0.162902	0.0289422	-5.62852	1.82898e-08	-0.000788359	0.0175418	-0.0449418	0.964154	-0.16369	0.0229002	-7.14799	9.11345e-13
Mean platelet (thrombocyte) volume	Mean_platelet__thrombocyte__volume	dtnb	0.0497968	0.00884719	5.62854	1.82909e-08	-0.0955318	0.00609747	-15.6675	4.93486e-55	-0.0457351	0.00637683	-7.17206	7.65742e-13
HDL cholesterol	hdl_chol_cleaned	baiap2	-0.160087	0.028445	-5.62795	1.83524e-08	-0.552014	0.0170467	-32.3824	6.48772e-225	-0.712101	0.0228294	-31.1922	2.06194e-208
Furosemide|Amiloride |Furosemide	C03CA01	mfap4	0.477558	0.0848597	5.62762	1.8391e-08	0.506598	0.0601009	8.42912	3.69271e-17	0.984156	0.0600064	16.4009	4.93694e-60
Cystatin C	log_cysc_cleaned	prdx3	-0.799223	0.14202	-5.62754	1.83962e-08	1.58345	0.0934265	16.9486	4.88341e-64	0.784225	0.106858	7.33894	2.2381e-13
Cystatin C	log_cysc_cleaned	pgd	-0.798465	0.141899	-5.627	1.84539e-08	2.29465	0.0953429	24.0674	2.12342e-126	1.49619	0.104033	14.3819	1.17375e-46
Simvastatin	C10AA01	serpina12	0.167536	0.029788	5.62428	1.87478e-08	-0.158339	0.022597	-7.00707	2.50242e-12	0.00919742	0.0192372	0.478105	0.632581
Pulse rate, automated reading	Pulse_rate	tnfrsf11b	0.00456995	0.000812557	5.62415	1.87582e-08	0.00837158	0.000579486	14.4466	4.22849e-47	0.0129415	0.000569771	22.7135	9.37601e-113
White blood cell (leukocyte) count	White_blood_cell__leukocyte__count	folr2	0.0300258	0.00533901	5.62384	1.87909e-08	0.0148193	0.00364085	4.07028	4.71106e-05	0.0448451	0.00390304	11.4898	1.85425e-30
trans-pQTL score	trans_score_cpe	cpe	0.426555	0.0758512	5.62357	1.88207e-08	0.797292	0.0505596	15.7693	9.85473e-56	1.22385	0.0568884	21.5131	1.72397e-101
Eosinophill percentage	Eosinophill_percentage	fcamr	-0.0353121	0.00627981	-5.62312	1.88727e-08	0.07047	0.00450763	15.6335	8.33376e-55	0.0351579	0.00436576	8.05309	8.54031e-16
Aspartate aminotransferase	log_ast_cleaned	actn2	0.490312	0.0872002	5.62283	1.89086e-08	1.70553	0.0601089	28.374	5.85698e-174	2.19584	0.0632569	34.7131	7.15958e-256
Eosinophill percentage	Eosinophill_percentage	adgre5	-0.0352001	0.00626144	-5.62173	1.90221e-08	0.0452052	0.00443247	10.1986	2.26308e-24	0.0100051	0.00442617	2.26043	0.0238052
Type 2 diabetes	bin_250_2	nagk	-0.297168	0.0528682	-5.62092	1.9118e-08	0.0667778	0.0424505	1.57307	0.115716	-0.23039	0.0317356	-7.25969	4.03232e-13
Cystatin C	log_cysc_cleaned	ccl19	-0.7709	0.137156	-5.62059	1.91477e-08	3.55093	0.0938305	37.8441	3.28851e-304	2.78003	0.0981484	28.3248	4.70978e-173
Neutrophill percentage	Neutrophill_percentage	fcrl5	-0.00620721	0.00110441	-5.6204	1.917e-08	-0.00796038	0.000757121	-10.514	8.51279e-26	-0.0141676	0.000803699	-17.628	5.09694e-69
SHBG	shbg_cleaned	xcl1	0.00275829	0.000490766	5.62038	1.91715e-08	-0.00271395	0.000236506	-11.4752	2.12104e-30	4.43454e-05	0.000432837	0.102453	0.918398
Mean corpuscular volume	Mean_corpuscular_volume	tnfrsf8	0.0123287	0.00219402	5.61924	1.92983e-08	-0.0154952	0.00145792	-10.6283	2.5295e-26	-0.00316643	0.00163893	-1.93201	0.0533722
Lymphocyte percentage	Lymphocyte_percentage	ssc4d	0.00694831	0.00123653	5.61919	1.93047e-08	0.00544532	0.000831798	6.54644	6.01656e-11	0.0123936	0.000917352	13.5102	2.08705e-41
SHBG	shbg_cleaned	cfp	-0.00269487	0.000479604	-5.61895	1.93338e-08	-0.0109196	0.000235369	-46.3936	0	-0.0136145	0.000414417	-32.8521	2.43799e-230
Smoking	smokingPrevious	yap1	0.118947	0.0211715	5.61826	1.94112e-08	0.0915685	0.0147743	6.19781	5.82445e-10	0.210516	0.0150819	13.9582	4.60731e-44
Glycated haemoglobin (HbA1c)	hba1c_cleaned	cd276	0.0116998	0.00208288	5.61713	1.95362e-08	0.0185376	0.00149954	12.3622	5.3975e-35	0.0302374	0.00144488	20.9273	3.40154e-96
Vitamin D	vitd_cleaned	crtac1	0.00254214	0.000452575	5.61706	1.95425e-08	0.00255928	0.000313205	8.17125	3.20568e-16	0.00510142	0.000325168	15.6886	3.88609e-55
Red blood cell (erythrocyte) distribution width	Red_blood_cell__erythrocyte__distribution_width	rnf149	0.0703416	0.0125244	5.61635	1.96298e-08	0.116197	0.00800252	14.52	1.50039e-47	0.186538	0.00961901	19.3926	5.81249e-83
Diastolic blood pressure, automated reading	Diastolic_blood_pressure	ccl16	-0.00485562	0.000864616	-5.61593	1.96708e-08	0.0138573	0.000582816	23.7764	1.71858e-123	0.00900169	0.000639775	14.0701	9.52183e-45
Forced expiratory volume in 1-second (FEV1)	Forced_expiratory_volume_in_1_second__FEV1_	mtdh	0.0872158	0.0155322	5.61516	1.97666e-08	-0.159412	0.0121118	-13.1616	2.05689e-39	-0.0721958	0.00969767	-7.44466	1.01432e-13
Red blood cell (erythrocyte) distribution width	Red_blood_cell__erythrocyte__distribution_width	anxa10	0.0697233	0.0124187	5.61439	1.98509e-08	0.0922867	0.00795319	11.6037	4.83119e-31	0.16201	0.00951053	17.0348	1.34761e-64
Eosinophill percentage	Eosinophill_percentage	plau	-0.0348654	0.00621021	-5.61421	1.9868e-08	0.0545316	0.00450752	12.0979	1.36816e-33	0.0196662	0.00425837	4.61824	3.89462e-06
Aspartate aminotransferase	log_ast_cleaned	adamtsl5	0.500133	0.0890892	5.61385	1.99121e-08	0.432786	0.0617879	7.00438	2.55033e-12	0.932919	0.0641712	14.538	1.24617e-47
Alkaline phosphatase	log_alp_cleaned	ddhd2	-0.462729	0.0824332	-5.61338	1.99667e-08	0.855579	0.0523001	16.359	8.27428e-60	0.39285	0.0636578	6.17128	6.90961e-10
Lymphocyte percentage	Lymphocyte_percentage	plb1	0.0071725	0.00127778	5.61325	1.99815e-08	0.00246508	0.000853268	2.88899	0.00386848	0.00963759	0.000955425	10.0872	7.21699e-24
Smoking	smokingCurrent	ptprm	0.181478	0.0323304	5.61323	1.99818e-08	-0.325048	0.0236297	-13.7559	6.93275e-43	-0.14357	0.0220478	-6.51176	7.60767e-11
Total protein	total_prot_cleaned	asah2	0.0131275	0.00233874	5.61305	2.00033e-08	0.0124326	0.00160464	7.74789	9.72836e-15	0.0255601	0.00169412	15.0876	3.80077e-51
Systolic blood pressure, automated reading	Systolic_blood_pressure	pkd1	-0.00280683	0.000500136	-5.61213	2.01118e-08	0.00883833	0.00032644	27.0749	6.58474e-159	0.0060315	0.000376741	16.0097	2.56881e-57
Qualifications	QualificationsNone_of_the_above	col18a1	-0.156246	0.0278471	-5.61088	2.02547e-08	0.596271	0.0194752	30.6169	7.72726e-202	0.440025	0.0198029	22.2202	4.68095e-108
Alanine aminotransferase	log_alt_cleaned	ptgr1	0.267996	0.0477817	5.60876	2.05062e-08	1.94071	0.0335187	57.8993	0	2.20871	0.033951	65.0557	0
Body mass index	bmi	cga	0.00940043	0.00167619	5.60822	2.05678e-08	-0.00917768	0.00114042	-8.04764	8.84311e-16	0.000222755	0.00108421	0.205455	0.837219
Phosphate	phos_cleaned	faslg	-0.335417	0.0598135	-5.60771	2.06268e-08	0.148873	0.0416385	3.57536	0.000350452	-0.186544	0.0430343	-4.33478	1.46623e-05
Long-standing illness, disability or infirmity	Long_standing_illness__disability_or_infirmityYes	lgals3	-0.112464	0.0200556	-5.6076	2.06418e-08	0.305966	0.0143227	21.3623	2.80307e-100	0.193502	0.0139224	13.8986	1.04016e-43
Glycated haemoglobin (HbA1c)	hba1c_cleaned	itga2	-0.0117125	0.00208882	-5.6072	2.06947e-08	0.013774	0.00150118	9.17546	4.8799e-20	0.00206154	0.00145225	1.41954	0.155757
Alkaline phosphatase	log_alp_cleaned	s100a16	-0.462237	0.0824393	-5.607	2.07163e-08	0.846695	0.0526533	16.0805	7.32461e-58	0.384458	0.063144	6.08859	1.1607e-09
Cystatin C	log_cysc_cleaned	icam4	-0.793111	0.141486	-5.60558	2.08834e-08	1.05743	0.0932321	11.3419	9.74934e-30	0.264321	0.106293	2.48673	0.0129007
Leisure/social activities	Leisure_social_activitiesPub_or_social_club	ifngr2	0.163383	0.0291498	5.60493	2.09623e-08	0.00619046	0.0218632	0.283145	0.777068	0.169573	0.0192802	8.79519	1.54454e-18
Body mass index	bmi	gpihbp1	-0.0119438	0.0021313	-5.60401	2.10769e-08	0.0151072	0.00127985	11.8039	4.63171e-32	0.00316333	0.0017005	1.86023	0.0628682
Urate	urate_cleaned	apol1	-0.000775432	0.000138401	-5.60278	2.1227e-08	0.00166447	9.96208e-05	16.7081	2.70587e-62	0.000889039	9.58699e-05	9.2734	1.98905e-20
Cystatin C	log_cysc_cleaned	mertk	-0.752227	0.134261	-5.6027	2.12314e-08	3.89132	0.090068	43.2043	0	3.1391	0.0986344	31.8256	7.76806e-217
Never eat eggs, dairy, wheat, sugar	Never_eat_eggs__dairy__wheat__sugarSugar_or_foods_drinks_containing_sugar	f11	-0.144013	0.0257057	-5.60237	2.12792e-08	0.172938	0.0177548	9.74038	2.2472e-22	0.0289255	0.0185684	1.55778	0.119303
Forced expiratory volume in 1-second (FEV1)	Forced_expiratory_volume_in_1_second__FEV1_	nid1	0.0828369	0.0147881	5.60158	2.13714e-08	-0.223133	0.0121505	-18.364	8.70797e-75	-0.140296	0.00863167	-16.2536	5.11726e-59
Urea	urea_cleaned	vasn	-0.0411387	0.00734429	-5.60145	2.13898e-08	0.14031	0.0051212	27.3979	1.30113e-162	0.0991716	0.00525553	18.87	1.03451e-78
Aspartate aminotransferase	log_ast_cleaned	tlr1	-0.499993	0.0892634	-5.60133	2.14092e-08	1.62698	0.061165	26.5998	1.83409e-153	1.12698	0.0651754	17.2915	1.80211e-66
Total Lean Mass (g)	Total_Lean_Mass__g_	sorbs1	-8.83292e-06	1.57725e-06	-5.60019	2.15462e-08	2.84718e-05	1.25579e-06	22.6724	1.5069e-112	1.96389e-05	9.62285e-07	20.4086	1.31611e-91
Aspartate aminotransferase	log_ast_cleaned	fut3_fut5	-0.478	0.085355	-5.60014	2.15482e-08	1.57111	0.0581084	27.0376	1.48532e-158	1.09311	0.0627982	17.4067	2.32482e-67
Haemoglobin concentration	Haemoglobin_concentration	gchfr	-0.0538207	0.00961091	-5.59996	2.15805e-08	0.203934	0.00704789	28.9355	1.19041e-180	0.150114	0.0064643	23.2219	1.3697e-117
Smoking	smokingCurrent	krt19	0.183031	0.0326853	5.59981	2.15912e-08	0.185187	0.0239772	7.72345	1.17818e-14	0.368218	0.0221885	16.595	1.99117e-61
HDL cholesterol	hdl_chol_cleaned	fam3c	-0.161297	0.0288049	-5.59964	2.16117e-08	-0.104062	0.0175219	-5.93899	2.90902e-09	-0.26536	0.022697	-11.6914	1.79514e-31
Alkaline phosphatase	log_alp_cleaned	ak1	-0.450714	0.0804907	-5.59957	2.16202e-08	0.847364	0.0525669	16.1197	3.8549e-58	0.396651	0.0598489	6.62754	3.5021e-11
Age	age	pydc1	0.00664938	0.00118769	5.5986	2.17475e-08	0.00537731	0.000846147	6.35506	2.12425e-10	0.0120267	0.000824234	14.5914	5.85134e-48
trans-pQTL score	trans_score_bcl2l11	bcl2l11	-0.166155	0.0296796	-5.59827	2.17826e-08	1.10545	0.0201124	54.9635	0	0.939294	0.0218075	43.072	0
Vitamin D	vitd_cleaned	lcn2	0.00259047	0.000462744	5.59805	2.18146e-08	-0.000992916	0.000317798	-3.12436	0.00178418	0.00159755	0.000335589	4.76044	1.94595e-06
Cystatin C	log_cysc_cleaned	bcl2	-0.777078	0.138825	-5.59755	2.18769e-08	4.08427	0.0903869	45.1865	0	3.30719	0.105721	31.2823	1.47473e-209
IGF-1	igf1_cleaned	apol1	0.00973233	0.00173888	5.59689	2.19597e-08	0.0131505	0.00117233	11.2174	3.99952e-29	0.0228828	0.00127512	17.9456	1.98834e-71
Cystatin C	log_cysc_cleaned	cdh5	-0.768729	0.137352	-5.59676	2.19711e-08	3.0142	0.0905554	33.2857	2.17612e-237	2.24547	0.103081	21.7835	5.50268e-104
Urate	urate_cleaned	ctrl	0.000783875	0.000140058	5.59678	2.19734e-08	-0.00191586	9.75096e-05	-19.648	3.09736e-85	-0.00113199	0.000100845	-11.2251	3.78653e-29
SHBG	shbg_cleaned	gpihbp1	0.00279649	0.000499776	5.5955	2.2137e-08	5.93791e-05	0.000244849	0.242514	0.808384	0.00285587	0.000433634	6.5859	4.63867e-11
Urea	urea_cleaned	cpb1	-0.0406572	0.00726647	-5.59518	2.21728e-08	0.092845	0.00489386	18.9717	1.16166e-79	0.0521879	0.00540694	9.65201	5.38783e-22
Haemoglobin concentration	Haemoglobin_concentration	icam1	-0.0540627	0.0096624	-5.59517	2.21765e-08	0.136841	0.00677908	20.1858	7.86733e-90	0.0827786	0.00688831	12.0173	3.77666e-33
Glycated haemoglobin (HbA1c)	hba1c_cleaned	gfra2	-0.0117615	0.0021021	-5.59514	2.21794e-08	0.00278223	0.00152494	1.82449	0.0680912	-0.00897932	0.00144485	-6.21471	5.24562e-10
Mean sphered cell volume	Mean_sphered_cell_volume	ctsv	-0.0102106	0.00182492	-5.59508	2.21853e-08	0.013133	0.00129234	10.1622	3.28485e-24	0.00292239	0.00126654	2.30738	0.021044
IGF-1	igf1_cleaned	tnfrsf11b	-0.00958269	0.00171323	-5.59335	2.24088e-08	-0.0261483	0.00113152	-23.109	7.94388e-117	-0.035731	0.00128769	-27.7482	2.96335e-166
Heel bone mineral density (BMD) T-score, automated	Heel_bone_mineral_density__BMD__T_score__automated	crh	0.045114	0.00806655	5.59272	2.24929e-08	-0.0814849	0.00616358	-13.2204	9.40468e-40	-0.0363709	0.00518579	-7.01356	2.40056e-12
Mean platelet (thrombocyte) volume	Mean_platelet__thrombocyte__volume	traf2	0.0493653	0.00882828	5.59172	2.26204e-08	-0.175557	0.00609387	-28.8087	2.47067e-179	-0.126191	0.00635199	-19.8664	5.68716e-87
Platelet crit	Platelet_crit	tgfa	-1.16351	0.208203	-5.58835	2.30628e-08	5.33756	0.134742	39.6133	0	4.17405	0.158879	26.272	1.5352e-149
Qualifications	QualificationsOther_professional_qualifications_eg__nursing__teaching	pigr	0.162971	0.0291729	5.5864	2.3325e-08	0.162971	0.0285336	5.71156	1.1334e-08	0.283954	0.0367045	7.73623	1.07399e-14
Albumin	albumin_cleaned	pzp	0.0154494	0.00276555	5.58636	2.33321e-08	-0.0402358	0.00196799	-20.4451	4.49856e-92	-0.0247865	0.00191181	-12.9649	2.79946e-38
SHBG	shbg_cleaned	mdk	0.00275146	0.00049254	5.58626	2.33412e-08	-0.00108479	0.000237798	-4.56183	5.09684e-06	0.00166666	0.000432918	3.84983	0.000118572
Alkaline phosphatase	log_alp_cleaned	nmnat1	-0.452035	0.0809232	-5.58598	2.33807e-08	1.07792	0.0519309	20.7569	7.86897e-95	0.625888	0.0615445	10.1697	3.11193e-24
Smoking	smokingCurrent	mcam	0.180615	0.0323359	5.58559	2.34319e-08	-0.583924	0.0243501	-23.9803	1.51475e-125	-0.403309	0.0212002	-19.0238	5.65672e-80
Alkaline phosphatase	log_alp_cleaned	mpi	-0.455491	0.0815485	-5.58552	2.34418e-08	0.974979	0.0519252	18.7766	4.48862e-78	0.519488	0.0626824	8.28762	1.22901e-16
LDL direct	ldl_chol_cleaned	il7r	0.0614543	0.0110028	5.58535	2.34646e-08	0.013048	0.00745967	1.74913	0.0802811	0.0745023	0.00805644	9.24754	2.52543e-20
Body mass index	bmi	sele	0.0109903	0.00196782	5.58503	2.35066e-08	0.0587965	0.00116859	50.3141	0	0.0697868	0.00158999	43.8913	0
SHBG	shbg_cleaned	insr	0.00283191	0.000507112	5.58438	2.36033e-08	-0.000323538	0.000246658	-1.31169	0.18964	0.00250837	0.000442662	5.66656	1.47851e-08
Triglycerides	log_total_tg_cleaned	tcl1a	-0.243626	0.0436268	-5.58433	2.36038e-08	0.762119	0.0298283	25.5502	5.27069e-142	0.518492	0.0320026	16.2015	1.18875e-58
Mean sphered cell volume	Mean_sphered_cell_volume	gimap7	0.0104259	0.00186724	5.58362	2.37057e-08	0.00750451	0.00127937	5.86578	4.53399e-09	0.0179305	0.00135381	13.2444	7.33843e-40
Triglycerides	log_total_tg_cleaned	letm1	-0.245851	0.0440316	-5.58352	2.37164e-08	0.816547	0.0311436	26.2187	2.75502e-149	0.570696	0.0311036	18.3482	1.48131e-74
High light scatter reticulocyte count	High_light_scatter_reticulocyte_count	cd276	5.82126	1.04271	5.58282	2.38084e-08	-5.87809	0.743209	-7.90907	2.70877e-15	-0.0568291	0.731365	-0.0777028	0.938065
Age	age	tg	0.00659069	0.00118059	5.58255	2.3849e-08	-0.00086361	0.000826985	-1.04429	0.296364	0.00572708	0.000838287	6.83188	8.63257e-12
Average total household income	Average_total_household_income52_000_to_100_000	pigr	-0.173285	0.0310421	-5.58226	2.38873e-08	-0.144619	0.0214775	-6.73351	1.6955e-11	-0.317904	0.0224871	-14.1372	3.75572e-45
Mean platelet (thrombocyte) volume	Mean_platelet__thrombocyte__volume	stx8	0.0493885	0.00884948	5.58095	2.4066e-08	-0.164584	0.00611998	-26.8929	6.92806e-157	-0.115195	0.00635206	-18.1351	6.63331e-73
Triglycerides	log_total_tg_cleaned	tnfsf13	-0.243349	0.0436089	-5.58025	2.4162e-08	0.664712	0.0302458	21.977	5.74309e-106	0.421364	0.0315032	13.3753	1.2679e-40
Bread type	Bread_typeWhite	erbb2	0.123048	0.0220517	5.58001	2.41953e-08	0.0982029	0.016051	6.11818	9.6163e-10	0.221251	0.0150976	14.6547	2.2583e-48
High light scatter reticulocyte count	High_light_scatter_reticulocyte_count	pcdh12	5.87306	1.05254	5.57987	2.42184e-08	4.0446	0.756698	5.34506	9.1263e-08	9.91765	0.730677	13.5732	9.00024e-42
Waist-to-Hip ratio	whr	timp1	0.78316	0.140355	5.57983	2.42224e-08	2.84786	0.0923144	30.8495	9.27503e-205	3.63102	0.105054	34.5634	4.5111e-254
Body mass index	bmi	art3	-0.0105133	0.00188445	-5.57897	2.43408e-08	-0.0350089	0.00110261	-31.751	1.34331e-216	-0.0455222	0.00154625	-29.4404	1.81344e-186
HDL cholesterol	hdl_chol_cleaned	prnd	-0.162803	0.0291834	-5.57862	2.43935e-08	-0.248778	0.0183458	-13.5605	9.99921e-42	-0.411581	0.0220102	-18.6996	2.43026e-77
Triglycerides	log_total_tg_cleaned	enah	-0.244872	0.0438955	-5.57852	2.44069e-08	0.813262	0.0311328	26.1224	3.14261e-148	0.56839	0.0309068	18.3905	6.81821e-75
Metformin	A10BA02	clec4g	-0.321519	0.0576356	-5.57848	2.441e-08	0.134458	0.0455576	2.95139	0.00316665	-0.18706	0.035312	-5.29736	1.18757e-07
Systolic blood pressure, automated reading	Systolic_blood_pressure	slc9a3r2	-0.00278772	0.000499727	-5.57848	2.44136e-08	0.00713419	0.000333178	21.4126	1.02841e-100	0.00434648	0.000366404	11.8625	2.40496e-32
Red blood cell (erythrocyte) distribution width	Red_blood_cell__erythrocyte__distribution_width	tspan1	0.0667994	0.0119754	5.57804	2.44737e-08	0.059889	0.00664385	9.0142	2.13636e-19	0.126688	0.0104605	12.1111	1.22214e-33
Triglycerides	log_total_tg_cleaned	pm20d1	0.242879	0.0435477	5.57732	2.45739e-08	0.0028899	0.0289004	0.099995	0.920349	0.245769	0.0328894	7.47261	8.19359e-14
Metformin	A10BA02	orm1	-0.329067	0.0590071	-5.57674	2.46582e-08	0.177316	0.0471959	3.75703	0.000172374	-0.151751	0.0355968	-4.26305	2.02621e-05
Glycated haemoglobin (HbA1c)	hba1c_cleaned	fam172a	-0.0120028	0.00215236	-5.57657	2.46856e-08	0.0101645	0.00155081	6.5543	5.71367e-11	-0.0018383	0.00149171	-1.23234	0.217837
C-reactive protein	log_crp_cleaned	gpd1	-0.113245	0.0203161	-5.57413	2.5031e-08	0.688455	0.0129445	53.1849	0	0.57521	0.0158105	36.3815	2.71604e-280
Glucose	glucose_cleaned	il13ra1	-0.0827812	0.0148515	-5.57393	2.50569e-08	0.182273	0.0100235	18.1845	2.23635e-73	0.0994919	0.0110386	9.01313	2.18316e-19
Smoking	smokingPrevious	mfap5	0.114854	0.0206074	5.57341	2.5129e-08	-0.022412	0.0143273	-1.56428	0.117764	0.0924416	0.0147542	6.26544	3.79422e-10
Waist-to-Hip ratio	whr	cdh2	0.75528	0.135515	5.57342	2.51297e-08	3.40723	0.0906149	37.6012	2.31692e-300	4.16251	0.0993709	41.8886	0
Haemoglobin concentration	Haemoglobin_concentration	chga	-0.0542895	0.00974106	-5.57327	2.51542e-08	-0.0950196	0.00701887	-13.5377	1.35973e-41	-0.149309	0.00671487	-22.2356	3.58346e-108
Creatinine	log_crea_s_cleaned	ces1	-0.736965	0.132233	-5.57324	2.51553e-08	-0.388586	0.0870612	-4.46337	8.10607e-06	-1.12555	0.100106	-11.2436	3.05683e-29
Gamma glutamyltransferase	log_ggt_cleaned	lcn2	-0.212324	0.0381029	-5.57238	2.52845e-08	0.217739	0.026382	8.25332	1.625e-16	0.00541524	0.0274423	0.197332	0.84357
Red blood cell (erythrocyte) distribution width	Red_blood_cell__erythrocyte__distribution_width	cxcl16	0.0676061	0.0121331	5.57206	2.53252e-08	0.103397	0.00785337	13.1659	1.90611e-39	0.171003	0.00916235	18.6637	4.48408e-77
Diastolic blood pressure, automated reading	Diastolic_blood_pressure	marco	-0.00504202	0.000904885	-5.572	2.53345e-08	0.013009	0.0006279	20.7182	1.72157e-94	0.00796695	0.000646313	12.3268	8.74518e-35
Diastolic blood pressure, automated reading	Diastolic_blood_pressure	ak1	-0.00498682	0.000895055	-5.57152	2.54041e-08	0.00924424	0.000627171	14.7396	5.99653e-49	0.00425742	0.000631014	6.74694	1.55206e-11
Number of days/week of vigorous physical activity	Number_of_days_week_of_vigorous_physical_activity	hs6st2	-0.0256069	0.00459671	-5.57071	2.55314e-08	-0.0121006	0.00314434	-3.8484	0.00011923	-0.0377076	0.00337133	-11.1848	5.98748e-29
Red blood cell (erythrocyte) distribution width	Red_blood_cell__erythrocyte__distribution_width	fbln2	0.0681964	0.0122425	5.57046	2.55618e-08	0.0926393	0.00783404	11.8252	3.5964e-32	0.160836	0.00938232	17.1424	2.19281e-65
Red blood cell (erythrocyte) count	Red_blood_cell__erythrocyte__count	ccl15	-0.148517	0.0266621	-5.57033	2.55762e-08	0.0972272	0.0196281	4.95347	7.34109e-07	-0.0512897	0.0179922	-2.85066	0.00436736
cis-pQTL score	cis_score_il13ra1	il13ra1	-0.087719	0.0157488	-5.56987	2.56462e-08	1.10047	0.0124322	88.5179	0	1.01275	0.00966084	104.831	0
HDL cholesterol	hdl_chol_cleaned	lgals3bp	-0.160222	0.0287758	-5.56795	2.59333e-08	-0.485445	0.01686	-28.7927	4.4175e-179	-0.645667	0.0236703	-27.2775	8.98975e-161
IGF-1	igf1_cleaned	npc2	0.00976103	0.00175354	5.56646	2.61583e-08	-0.0332199	0.00116071	-28.6204	5.97785e-177	-0.0234589	0.00131457	-17.8453	1.19357e-70
Systolic blood pressure, automated reading	Systolic_blood_pressure	asah1	-0.00283116	0.000508705	-5.56543	2.63117e-08	0.00567036	0.000329425	17.2129	5.64133e-66	0.0028392	0.000387284	7.33105	2.37496e-13
Mean corpuscular volume	Mean_corpuscular_volume	adam8	0.0121921	0.00219117	5.5642	2.64923e-08	-0.0250231	0.0014477	-17.2848	1.59532e-66	-0.0128311	0.00164771	-7.78719	7.18769e-15
Alkaline phosphatase	log_alp_cleaned	cd86	-0.446241	0.0802138	-5.56314	2.66585e-08	1.96487	0.0499627	39.3266	0	1.51863	0.0632661	24.0038	1.80055e-125
Essential hypertension	bin_401_1	hyal1	0.14559	0.0261735	5.5625	2.6754e-08	0.253898	0.0186707	13.5988	5.91802e-42	0.399488	0.0183507	21.7697	7.68046e-104
Urate	urate_cleaned	enpp5	0.000730479	0.000131328	5.56224	2.6791e-08	-0.00143471	8.47429e-05	-16.9302	6.51878e-64	-0.000704232	0.000101549	-6.9349	4.19099e-12
Cystatin C	log_cysc_cleaned	mpi	-0.781455	0.140517	-5.5613	2.69376e-08	1.84154	0.0927884	19.8466	6.26799e-87	1.06008	0.10525	10.072	8.39512e-24
Urate	urate_cleaned	gh1	0.000723666	0.000130152	5.56017	2.71116e-08	-0.00224419	8.62913e-05	-26.0071	5.44725e-147	-0.00152052	9.83321e-05	-15.4631	1.27698e-53
White blood cell (leukocyte) count	White_blood_cell__leukocyte__count	tnfrsf4	0.0303903	0.00546602	5.55985	2.71598e-08	0.0287641	0.00375069	7.66901	1.80087e-14	0.0591543	0.00396611	14.915	4.9207e-50
High light scatter reticulocyte count	High_light_scatter_reticulocyte_count	cfhr4	-5.86307	1.05467	-5.55916	2.72723e-08	1.95205	0.769004	2.53842	0.0111421	-3.91101	0.719211	-5.43792	5.45656e-08
Total Lean Mass (g)	Total_Lean_Mass__g_	igfbp7	8.55146e-06	1.53861e-06	5.55792	2.74613e-08	6.94351e-06	1.24241e-06	5.58875	2.31267e-08	1.5495e-05	9.21111e-07	16.822	4.60633e-63
Smoking	smokingCurrent	mansc1	0.180681	0.0325122	5.55732	2.75576e-08	0.03835	0.0235351	1.62948	0.103224	0.219031	0.0224268	9.76647	1.7635e-22
Type 2 diabetes	bin_250_2	tnfrsf12a	-0.281787	0.0507135	-5.55645	2.76951e-08	0.828123	0.0407854	20.3044	7.21502e-91	0.546336	0.0304412	17.9472	1.86709e-71
Body mass index	bmi	ace2	0.0104761	0.00188551	5.55613	2.77494e-08	0.0434145	0.00120057	36.1616	1.92884e-278	0.0538906	0.00138464	38.9203	0
Red blood cell (erythrocyte) distribution width	Red_blood_cell__erythrocyte__distribution_width	f10	-0.0691827	0.0124521	-5.55591	2.77844e-08	-0.0304675	0.00779892	-3.90663	9.38635e-05	-0.0996502	0.0097863	-10.1826	2.73263e-24
Lymphocyte percentage	Lymphocyte_percentage	stc2	0.00709797	0.00127771	5.55521	2.78921e-08	-0.018508	0.000903309	-20.4891	1.78458e-92	-0.01141	0.000890749	-12.8094	2.04877e-37
Metformin	A10BA02	mfap5	-0.314568	0.0566262	-5.55517	2.78969e-08	0.34482	0.0453169	7.60909	2.86445e-14	0.030252	0.0341654	0.885458	0.375921
White blood cell (leukocyte) count	White_blood_cell__leukocyte__count	icoslg	0.0305115	0.00549284	5.55478	2.79616e-08	-0.0748015	0.00374617	-19.9674	5.8576e-88	-0.04429	0.00401466	-11.0321	3.2409e-28
Age	age	psmd1	-0.00662287	0.0011924	-5.55424	2.80515e-08	0.0100938	0.000832934	12.1184	1.07305e-33	0.00347097	0.000849431	4.08623	4.40216e-05
Number of draws	Number_of_draws	ptprr	-0.12659	0.0227931	-5.55388	2.811e-08	-0.37834	0.0151872	-24.9117	3.69227e-135	-0.50493	0.0170988	-29.5301	1.81897e-187
Urate	urate_cleaned	plg	-0.000782013	0.000140843	-5.55239	2.83547e-08	0.00233277	0.000102258	22.8125	7.14094e-114	0.00155075	9.64985e-05	16.0702	1.00304e-57
White blood cell (leukocyte) count	White_blood_cell__leukocyte__count	met	0.0295889	0.00532924	5.55217	2.83801e-08	-0.0907067	0.00368821	-24.5937	7.12557e-132	-0.0611178	0.00382568	-15.9757	4.30173e-57
Forced expiratory volume in 1-second (FEV1)	Forced_expiratory_volume_in_1_second__FEV1_	ccl21	0.0829719	0.0149444	5.55203	2.84037e-08	-0.265374	0.0119327	-22.2393	1.9385e-108	-0.182402	0.00906977	-20.111	4.62014e-89
HDL cholesterol	hdl_chol_cleaned	gimap8	-0.164074	0.0295629	-5.55001	2.8745e-08	-0.282052	0.0181742	-15.5194	4.99037e-54	-0.446127	0.0230035	-19.3939	5.77146e-83
Mean platelet (thrombocyte) volume	Mean_platelet__thrombocyte__volume	grhpr	0.0495023	0.00892022	5.54945	2.88309e-08	-0.156805	0.00611854	-25.6279	8.0926e-143	-0.107303	0.00646434	-16.5993	1.89021e-61
Eosinophill percentage	Eosinophill_percentage	efna4	-0.0349466	0.0062976	-5.54919	2.88706e-08	0.0627127	0.00447313	14.0199	1.79805e-44	0.0277661	0.00443405	6.26202	3.87975e-10
Cystatin C	log_cysc_cleaned	cd209	-0.772786	0.139267	-5.54894	2.89096e-08	1.80637	0.0907677	19.9011	2.14025e-87	1.03359	0.105936	9.7567	1.94121e-22
Alkaline phosphatase	log_alp_cleaned	aspn	-0.44919	0.0809521	-5.54884	2.89307e-08	1.04702	0.0508841	20.5765	3.17983e-93	0.597826	0.0632038	9.45871	3.4668e-21
trans-pQTL score	trans_score_acrv1	acrv1	1.41449	0.254971	5.54765	2.91334e-08	0.074671	0.175187	0.426237	0.669939	1.48916	0.184578	8.06793	7.58088e-16
Age	age	wnt9a	-0.00588187	0.00106029	-5.54744	2.91632e-08	0.0584757	0.000730509	80.0479	0	0.0525938	0.000768134	68.4696	0
High light scatter reticulocyte count	High_light_scatter_reticulocyte_count	lcn2	-5.79663	1.045	-5.54702	2.92362e-08	11.9582	0.749593	15.9529	5.61897e-57	6.16158	0.727545	8.46899	2.65351e-17
Phosphate	phos_cleaned	hgfac	-0.34776	0.0626953	-5.54683	2.92663e-08	0.493001	0.0455875	10.8144	3.43452e-27	0.145241	0.0427648	3.39628	0.000684482
Platelet crit	Platelet_crit	scg3	1.16263	0.209622	5.54632	2.93469e-08	-1.76178	0.137442	-12.8184	1.73511e-37	-0.599152	0.157489	-3.8044	0.000142582
Cystatin C	log_cysc_cleaned	mocs2	-0.79897	0.144068	-5.54578	2.94454e-08	2.12379	0.095867	22.1535	1.42603e-107	1.32482	0.106911	12.3918	3.9748e-35
trans-pQTL score	trans_score_cuzd1	cuzd1	0.198236	0.035746	5.54569	2.94605e-08	0.915894	0.0240038	38.1562	0	1.11413	0.0265763	41.9219	0
Gamma glutamyltransferase	log_ggt_cleaned	mpi	-0.209712	0.0378196	-5.54506	2.9559e-08	0.442249	0.0261276	16.9265	6.97807e-64	0.232537	0.0272893	8.52118	1.6922e-17
Calcium	ca_cleaned	pcdh9	-0.598453	0.107931	-5.54478	2.96102e-08	1.16114	0.0715174	16.2358	6.08795e-59	0.562686	0.0802759	7.0094	2.47304e-12
Alkaline phosphatase	log_alp_cleaned	pglyrp2	-0.461617	0.0832552	-5.54461	2.96414e-08	0.772646	0.0540878	14.2851	4.32699e-46	0.311029	0.0623699	4.98685	6.19139e-07
Smoking	smokingPrevious	slitrk1	-0.113569	0.020484	-5.54427	2.97023e-08	-0.132105	0.0140557	-9.39863	6.05162e-21	-0.245673	0.0148959	-16.4927	1.11564e-60
C-reactive protein	log_crp_cleaned	ltbr	0.113638	0.020501	5.54305	2.99004e-08	0.381572	0.0133564	28.5684	2.00023e-176	0.49521	0.0155732	31.7988	2.21751e-216
Alkaline phosphatase	log_alp_cleaned	ptk7	0.45762	0.0825644	5.54259	2.99823e-08	0.193849	0.0524576	3.69535	0.000220099	0.65147	0.0636399	10.2368	1.56748e-24
C-reactive protein	log_crp_cleaned	gas6	0.113223	0.0204298	5.54203	3.00734e-08	0.178387	0.0134533	13.2597	5.54598e-40	0.29161	0.0153272	19.0257	5.45116e-80
Smoking	smokingCurrent	gas6	0.177197	0.0319743	5.54185	3.01043e-08	0.0805311	0.0232917	3.45751	0.000546172	0.257728	0.0218954	11.7709	7.05205e-32
Albumin	albumin_cleaned	mamdc2	-0.0206534	0.00372694	-5.54165	3.01435e-08	-0.0562671	0.00254534	-22.1059	3.7681e-107	-0.0769204	0.00271961	-28.2837	1.84589e-172
Body mass index	bmi	cstb	-0.0113322	0.002045	-5.54138	3.01879e-08	0.0578478	0.00121261	47.7053	0	0.0465156	0.00165474	28.1105	1.89605e-170
Phosphate	phos_cleaned	hrg	-0.347931	0.0627988	-5.54042	3.03575e-08	0.42943	0.0448531	9.57414	1.1295e-21	0.081498	0.0438289	1.85946	0.0629775
Triglycerides	log_total_tg_cleaned	s100a12	-0.242602	0.0437881	-5.54035	3.03662e-08	0.689122	0.0313842	21.9576	9.06439e-106	0.44652	0.0304162	14.6804	1.56884e-48
C-reactive protein	log_crp_cleaned	lbr	-0.112056	0.0202275	-5.53978	3.04616e-08	0.574697	0.0133196	43.1466	0	0.462641	0.0151767	30.4836	1.69018e-199
Urea	urea_cleaned	serpina12	0.0403932	0.0072922	5.53923	3.05644e-08	0.0133644	0.00492071	2.71596	0.00661346	0.0537576	0.00541402	9.92933	3.53249e-23
Pulse rate, automated reading	Pulse_rate	vsig2	0.00461654	0.00083346	5.53901	3.06026e-08	0.00402732	0.000588168	6.84723	7.72295e-12	0.00864386	0.000591447	14.6148	4.10721e-48
Aspartate aminotransferase	log_ast_cleaned	il6st	-0.476594	0.0860521	-5.53844	3.06974e-08	2.30476	0.0605033	38.0932	5.5687e-308	1.82817	0.0609647	29.9873	3.24444e-193
Simvastatin	C10AA01	il1r2	-0.164534	0.0297109	-5.53784	3.08034e-08	0.0565577	0.0226197	2.50037	0.0124132	-0.107976	0.0191259	-5.64554	1.66948e-08
Alendronic Acid	M05BA04	cxcl13	0.59436	0.107337	5.53731	3.08938e-08	0.174942	0.0445522	3.92668	8.6375e-05	0.769302	0.0952527	8.07643	7.04694e-16
High light scatter reticulocyte count	High_light_scatter_reticulocyte_count	igfbp2	5.38451	0.972499	5.53678	3.09871e-08	-37.9066	0.700621	-54.1043	0	-32.5221	0.673398	-48.2955	0
cis-pQTL score	cis_score_angptl1	angptl1	-0.260711	0.0470934	-5.53605	3.11213e-08	1.06629	0.0319934	33.3282	7.91143e-238	0.805574	0.0345088	23.344	7.06147e-119
High light scatter reticulocyte count	High_light_scatter_reticulocyte_count	aplp1	5.64028	1.01883	5.53603	3.11226e-08	-19.1833	0.72818	-26.3441	1.01389e-150	-13.543	0.712344	-19.0118	7.11603e-80
Acetylsalicylic Acid	A01AD05	mmp12	0.153025	0.0276417	5.53601	3.11247e-08	0.39203	0.0208791	18.7762	4.49731e-78	0.545055	0.0180392	30.215	4.44461e-196
Aspartate aminotransferase	log_ast_cleaned	gzmh	-0.487021	0.0879795	-5.53561	3.11994e-08	1.25623	0.0610457	20.5784	3.0467e-93	0.769205	0.0633244	12.1471	7.90614e-34
Alkaline phosphatase	log_alp_cleaned	enpp2	-0.363159	0.0656087	-5.53523	3.1262e-08	0.859922	0.0418469	20.5492	5.20342e-93	0.496763	0.0503003	9.87595	5.9794e-23
Triglycerides	log_total_tg_cleaned	gast	-0.242354	0.0437871	-5.53484	3.13381e-08	0.855701	0.0295127	28.9943	1.62462e-181	0.613346	0.0325897	18.8202	2.61671e-78
cis-pQTL score	cis_score_lilra3	lilra3	-0.0518248	0.00936374	-5.53462	3.13766e-08	1.04261	0.00660315	157.896	0	0.990786	0.00656299	150.966	0
Age	age	itpa	-0.00671669	0.00121359	-5.53457	3.13919e-08	-0.000637138	0.000841724	-0.756944	0.449092	-0.00735383	0.000872013	-8.43316	3.60781e-17
Mean platelet (thrombocyte) volume	Mean_platelet__thrombocyte__volume	chac2	0.0497542	0.00898984	5.53449	3.14008e-08	-0.125721	0.00623107	-20.1765	9.69635e-90	-0.0759671	0.00643224	-11.8104	4.45426e-32
Smoking	smokingCurrent	spon1	0.179067	0.0323591	5.53375	3.15287e-08	0.166356	0.0236492	7.03434	2.05783e-12	0.345423	0.0220655	15.6544	6.65485e-55
Qualifications	QualificationsOther_professional_qualifications_eg__nursing__teaching	angptl4	0.160704	0.0290408	5.53373	3.1532e-08	0.160704	0.0292144	5.50085	3.81968e-08	0.254477	0.0352716	7.21479	5.59789e-13
Haemoglobin concentration	Haemoglobin_concentration	pla2g7	0.0501109	0.00905874	5.53178	3.18855e-08	0.206971	0.00617512	33.5169	1.52306e-240	0.257082	0.00666556	38.5687	0
Alkaline phosphatase	log_alp_cleaned	mocs2	-0.459779	0.0831246	-5.53121	3.19975e-08	1.15344	0.0533324	21.6275	1.14678e-102	0.693665	0.0633149	10.9558	7.57052e-28
Waist-to-Hip ratio	whr	gpc1	-0.775265	0.140177	-5.53063	3.20928e-08	0.0799313	0.0912227	0.876222	0.380919	-0.695333	0.106321	-6.53996	6.30356e-11
Red blood cell (erythrocyte) distribution width	Red_blood_cell__erythrocyte__distribution_width	adamts13	-0.0676074	0.0122244	-5.53051	3.21139e-08	-0.041563	0.00770102	-5.39708	6.83938e-08	-0.10917	0.00953658	-11.4475	3.01081e-30
Weight change compared with 1 year ago	Weight_change_compared_with_1_year_agoYes___gained_weight	nppc	0.110399	0.0199628	5.53024	3.21657e-08	0.0762229	0.0127457	5.9803	2.26003e-09	0.186622	0.0154176	12.1044	1.31819e-33
Haemoglobin concentration	Haemoglobin_concentration	ahnak2	-0.0544396	0.00984556	-5.52935	3.23389e-08	0.025285	0.00691419	3.65698	0.000255801	-0.0291545	0.00700948	-4.1593	3.2065e-05
C-reactive protein	log_crp_cleaned	plg	-0.115834	0.0209512	-5.52876	3.24475e-08	0.472196	0.0139393	33.8751	2.89673e-245	0.356362	0.0155086	22.9784	2.99783e-115
IGF-1	igf1_cleaned	f2	0.00977861	0.00176884	5.52827	3.25323e-08	0.000987985	0.00117546	0.84051	0.400631	0.0107666	0.00131961	8.15895	3.58597e-16
Metformin	A10BA02	postn	0.324991	0.0587879	5.5282	3.25466e-08	-0.437917	0.0464563	-9.42643	4.63738e-21	-0.112925	0.0359589	-3.1404	0.00168971
Smoking	smokingCurrent	itgbl1	0.181239	0.032785	5.52813	3.25596e-08	-0.193468	0.0228235	-8.47674	2.45539e-17	-0.012229	0.0236006	-0.518164	0.60435
Long-standing illness, disability or infirmity	Long_standing_illness__disability_or_infirmityYes	cxadr	-0.112686	0.020385	-5.52788	3.26017e-08	0.272496	0.0149683	18.2049	1.54443e-73	0.15981	0.0135939	11.7561	8.40398e-32
High light scatter reticulocyte count	High_light_scatter_reticulocyte_count	rnase1	-5.70191	1.03161	-5.52722	3.27283e-08	24.889	0.740621	33.6056	1.19809e-241	19.1871	0.717351	26.7472	9.01686e-155
Diastolic blood pressure, automated reading	Diastolic_blood_pressure	furin	-0.00492923	0.0008919	-5.52667	3.28263e-08	0.0207634	0.000622677	33.3454	3.41998e-238	0.0158341	0.00063152	25.073	1.34183e-136
Red blood cell (erythrocyte) count	Red_blood_cell__erythrocyte__count	cwc15	-0.149739	0.0270957	-5.52631	3.29004e-08	0.377666	0.0198957	18.9823	1.01013e-79	0.227927	0.0183453	12.4243	2.6433e-35
Waist-to-Hip ratio	whr	cdh6	0.791972	0.143318	5.52598	3.29567e-08	-0.658973	0.0934144	-7.0543	1.78378e-12	0.132999	0.108541	1.22533	0.220466
Smoking	smokingCurrent	palm2	0.182555	0.0330507	5.5235	3.34288e-08	-0.0987972	0.0243285	-4.06096	4.90358e-05	0.0837581	0.022341	3.74908	0.000178005
Triglycerides	log_total_tg_cleaned	tpsab1	-0.241963	0.0438079	-5.52327	3.34664e-08	0.490501	0.0308529	15.8981	1.29686e-56	0.248538	0.0310947	7.99293	1.3893e-15
Gamma glutamyltransferase	log_ggt_cleaned	pros1	-0.205154	0.0371453	-5.52302	3.35205e-08	1.02387	0.0254769	40.1883	0	0.818718	0.0270387	30.2795	8.81129e-197
Triglycerides	log_total_tg_cleaned	plg	-0.244117	0.0442029	-5.52266	3.35935e-08	0.918609	0.0318007	28.8864	3.9523e-180	0.674491	0.0305685	22.0649	1.55938e-106
Type 2 diabetes	bin_250_2	tacstd2	0.301527	0.0545997	5.5225	3.36372e-08	-0.18656	0.0433161	-4.30694	1.66288e-05	0.114967	0.0333993	3.44221	0.000578337
Alkaline phosphatase	log_alp_cleaned	tpsab1	-0.449036	0.0813231	-5.52164	3.37788e-08	0.773383	0.0515007	15.0169	9.82207e-51	0.324346	0.0629131	5.15547	2.55431e-07
Age	age	gnly	-0.00644797	0.00116776	-5.52164	3.37789e-08	0.0199323	0.000781651	25.5003	1.75717e-141	0.0134844	0.000873666	15.4342	1.98108e-53
Centre	centre11006	eddm3b	-0.210643	0.0381486	-5.52166	3.37817e-08	0.0595562	0.0280142	2.12593	0.0335198	-0.151087	0.0256409	-5.89242	3.8696e-09
Angina pectoris	bin_411_3	cd300lg	-0.262327	0.0475094	-5.52157	3.37932e-08	0.0446981	0.0386274	1.15716	0.247219	-0.217629	0.0278611	-7.81119	5.94792e-15
cis-pQTL score	cis_score_krt5	krt5	-0.802566	0.145359	-5.52128	3.38534e-08	1.45259	0.0991499	14.6504	2.23221e-48	0.650019	0.106053	6.12919	9.00464e-10
Mean corpuscular volume	Mean_corpuscular_volume	lilra3	0.0123096	0.00222975	5.5206	3.39841e-08	-0.0177667	0.00151383	-11.7363	1.02654e-31	-0.00545718	0.00162049	-3.36761	0.000759715
Waist-to-Hip ratio	whr	gask1a	-0.806214	0.146062	-5.51969	3.41679e-08	2.69955	0.0945106	28.5634	3.20496e-176	1.89333	0.111383	16.9985	2.5856e-64
Cystatin C	log_cysc_cleaned	serpina1	0.798433	0.14468	5.51862	3.43726e-08	0.753952	0.0952895	7.91223	2.64564e-15	1.55239	0.108777	14.2713	5.73331e-46
Cystatin C	log_cysc_cleaned	tdp1	-0.786025	0.142437	-5.5184	3.44135e-08	2.23049	0.0941493	23.691	1.40631e-122	1.44447	0.106542	13.5577	1.11102e-41
Age	age	lypd8	-0.00655635	0.00118818	-5.518	3.44911e-08	0.0109641	0.000814644	13.4588	3.93516e-41	0.00440778	0.00086578	5.09111	3.59337e-07
Red blood cell (erythrocyte) distribution width	Red_blood_cell__erythrocyte__distribution_width	icam5	0.0676165	0.012257	5.51658	3.47657e-08	0.0165554	0.0076703	2.15837	0.030909	0.0841719	0.0096334	8.73751	2.57139e-18
Ancestry	popAFR	lilrb4	-0.392594	0.07117	-5.51628	3.48281e-08	-0.335748	0.0469442	-7.15205	8.80838e-13	-0.728342	0.0529979	-13.7429	8.93377e-43
Cystatin C	log_cysc_cleaned	tcof1	-0.761361	0.138036	-5.51565	3.49537e-08	4.02199	0.0895557	44.9104	0	3.26063	0.105569	30.8862	1.78083e-204
Lymphocyte percentage	Lymphocyte_percentage	tnfrsf1b	-0.00712577	0.00129218	-5.51454	3.51707e-08	-0.0156753	0.000889931	-17.6141	5.41775e-69	-0.0228011	0.000932669	-24.4472	4.67346e-130
SHBG	shbg_cleaned	ncr1	0.00271599	0.000492523	5.51445	3.519e-08	-0.000548819	0.000235647	-2.32899	0.0198682	0.00216718	0.000437342	4.95533	7.28091e-07
Calcium	ca_cleaned	nrp1	-0.58465	0.106027	-5.51415	3.52491e-08	0.569492	0.069572	8.18565	2.84651e-16	-0.0151574	0.0797859	-0.189975	0.84933
Aspartate aminotransferase	log_ast_cleaned	sftpa2	-0.491256	0.0890966	-5.51375	3.53345e-08	0.536385	0.0605839	8.85358	9.08492e-19	0.0451284	0.0656219	0.687704	0.491647
Alanine aminotransferase	log_alt_cleaned	tnfrsf17	-0.291942	0.0529498	-5.51357	3.53748e-08	0.040074	0.0365755	1.09565	0.273244	-0.251868	0.0383227	-6.5723	5.08481e-11
Cystatin C	log_cysc_cleaned	tnfaip2	-0.779507	0.141445	-5.51103	3.5884e-08	2.78784	0.0923136	30.1997	1.9431e-196	2.00833	0.107422	18.6957	2.61398e-77
Eosinophill percentage	Eosinophill_percentage	cxcl9	-0.0344319	0.00624796	-5.5109	3.59056e-08	0.0658641	0.00456205	14.4374	4.8127e-47	0.0314322	0.00425057	7.39483	1.47256e-13
Glycated haemoglobin (HbA1c)	hba1c_cleaned	gcnt1	-0.0114917	0.00208538	-5.51063	3.59611e-08	0.0165278	0.00151124	10.9366	9.01731e-28	0.00503602	0.00143519	3.50897	0.000450863
Forced expiratory volume in 1-second (FEV1)	Forced_expiratory_volume_in_1_second__FEV1_	nphs1	0.0860676	0.0156233	5.50892	3.63231e-08	-0.0604914	0.0121908	-4.96206	7.02689e-07	0.0255762	0.00974729	2.62393	0.00869929
HDL cholesterol	hdl_chol_cleaned	slc51b	-0.163003	0.0295916	-5.5084	3.6431e-08	0.253433	0.0181218	13.985	2.98244e-44	0.0904302	0.0231016	3.91446	9.09306e-05
Red blood cell (erythrocyte) distribution width	Red_blood_cell__erythrocyte__distribution_width	septin8	0.0677084	0.0122924	5.50817	3.64722e-08	0.095183	0.008052	11.821	3.78137e-32	0.162891	0.00914706	17.8081	2.26129e-70
High light scatter reticulocyte count	High_light_scatter_reticulocyte_count	ahsg	-5.777	1.04886	-5.5079	3.65267e-08	16.0833	0.750032	21.4434	5.32603e-101	10.3063	0.732834	14.0636	1.05965e-44
Red blood cell (erythrocyte) distribution width	Red_blood_cell__erythrocyte__distribution_width	crim1	0.0672839	0.0122161	5.50781	3.65406e-08	0.111437	0.0077607	14.3592	1.47734e-46	0.178721	0.00943922	18.9339	3.02764e-79
Body mass index	bmi	cxcl16	-0.0112631	0.00204509	-5.50738	3.66279e-08	0.043681	0.00123337	35.4161	1.17886e-267	0.0324179	0.00162267	19.9781	6.27905e-88
Ancestry	popAFR	ptgr1	-0.383523	0.0696438	-5.50693	3.67291e-08	0.824129	0.0452312	18.2204	1.19605e-73	0.440605	0.053076	8.3014	1.09625e-16
C-reactive protein	log_crp_cleaned	nudt2	-0.11551	0.0209766	-5.50664	3.67855e-08	0.0308551	0.0138001	2.23586	0.0253703	-0.0846554	0.0157519	-5.3743	7.776e-08
Albumin	albumin_cleaned	klkb1	0.0202256	0.00367356	5.50573	3.6984e-08	0.0384495	0.00258101	14.8971	6.00538e-50	0.0586751	0.00258663	22.684	2.06755e-112
Body mass index	bmi	kctd5	0.0114748	0.00208429	5.50538	3.7057e-08	0.0393272	0.00125513	31.3333	6.44198e-211	0.050802	0.00165339	30.7259	2.49341e-202
Alkaline phosphatase	log_alp_cleaned	pebp1	-0.444366	0.0807158	-5.50532	3.70603e-08	1.09671	0.0524665	20.9031	3.88565e-96	0.652345	0.0604413	10.793	4.42215e-27
Type 2 diabetes	bin_250_2	tnfrsf14	-0.282213	0.0512622	-5.50528	3.70686e-08	0.754152	0.0406707	18.5429	3.3188e-76	0.471939	0.0313121	15.0721	4.76951e-51
Waist-to-Hip ratio	whr	wfikkn2	-0.763313	0.138657	-5.50506	3.71151e-08	-3.12861	0.0921694	-33.9441	1.61811e-246	-3.89192	0.102416	-38.0009	5.70153e-305
Aspartate aminotransferase	log_ast_cleaned	c1qtnf6	0.490631	0.0891253	5.50496	3.71423e-08	0.484281	0.0623949	7.76154	8.74479e-15	0.974912	0.0634685	15.3606	6.21921e-53
Platelet crit	Platelet_crit	dcxr	-1.10836	0.201353	-5.50456	3.72199e-08	1.16027	0.133645	8.68176	4.1485e-18	0.0519089	0.148872	0.348682	0.727332
Vitamin D	vitd_cleaned	igsf9	-0.00252443	0.000458609	-5.50452	3.72334e-08	-0.00635796	0.000311103	-20.4369	5.32175e-92	-0.00888238	0.000337692	-26.3032	7.84894e-150
Ankle spacing width	Ankle_spacing_width	dner	0.0133219	0.0024205	5.50376	3.73922e-08	-0.0566837	0.00166273	-34.0907	1.47694e-248	-0.0433619	0.00176668	-24.5443	4.74699e-131
Alkaline phosphatase	log_alp_cleaned	igfbp6	-0.39899	0.0724943	-5.50373	3.73976e-08	0.898608	0.0469791	19.1278	6.32338e-81	0.499619	0.054495	9.16815	5.27825e-20
Age	age	lyar	-0.00658634	0.00119682	-5.50321	3.75116e-08	0.00677868	0.000829779	8.16926	3.26372e-16	0.000192339	0.000860592	0.223496	0.823152
Forced expiratory volume in 1-second (FEV1)	Forced_expiratory_volume_in_1_second__FEV1_	cd58	0.083191	0.0151174	5.50301	3.75508e-08	0.0459357	0.0119919	3.83055	0.000128193	0.129127	0.00924999	13.9596	4.47287e-44
HDL cholesterol	hdl_chol_cleaned	adh4	-0.151066	0.0274577	-5.50175	3.7823e-08	-0.574053	0.0172622	-33.2549	8.34211e-237	-0.725118	0.0207291	-34.9808	5.65713e-260
Triglycerides	log_total_tg_cleaned	pnpt1	0.244654	0.0444706	5.50148	3.7881e-08	-0.0326011	0.0315577	-1.03306	0.301586	0.212053	0.0312911	6.77677	1.26433e-11
Lymphocyte count	Lymphocyte_count	heph	0.0892114	0.0162255	5.49824	3.85846e-08	0.155919	0.0108155	14.4162	6.60545e-47	0.24513	0.0120928	20.2707	2.05583e-90
Triglycerides	log_total_tg_cleaned	arl2bp	-0.247919	0.0450912	-5.49817	3.86055e-08	0.630671	0.0318179	19.8213	1.11989e-86	0.382752	0.0319322	11.9864	5.54409e-33
Waist-to-Hip ratio	whr	idua	0.771667	0.140367	5.49751	3.87371e-08	2.41533	0.0901827	26.7826	1.15391e-155	3.187	0.108055	29.4941	3.68608e-187
Platelet crit	Platelet_crit	thy1	-1.15466	0.210043	-5.49724	3.87957e-08	0.184741	0.13414	1.37722	0.168457	-0.969916	0.162746	-5.95968	2.57004e-09
Body mass index	bmi	c1qtnf5	0.0117339	0.00213501	5.49595	3.9093e-08	0.0239912	0.00129345	18.5483	3.18969e-76	0.0357251	0.00168189	21.241	5.84182e-99
Phosphate	phos_cleaned	spock1	-0.338085	0.0615363	-5.49408	3.95002e-08	0.855447	0.0432103	19.7973	1.65044e-86	0.517362	0.0438415	11.8007	4.97245e-32
Total Lean Mass (g)	Total_Lean_Mass__g_	nectin4	-8.58606e-06	1.56291e-06	-5.49363	3.95981e-08	2.21327e-06	1.21343e-06	1.82399	0.0681671	-6.37279e-06	9.8328e-07	-6.48116	9.31757e-11
Red blood cell (erythrocyte) count	Red_blood_cell__erythrocyte__count	pglyrp2	-0.150455	0.0273872	-5.4936	3.96138e-08	0.273424	0.0202041	13.5331	1.45396e-41	0.12297	0.0184269	6.67336	2.56918e-11
Alkaline phosphatase	log_alp_cleaned	f10	-0.452663	0.082437	-5.49101	4.01953e-08	1.0681	0.0511062	20.8996	4.36844e-96	0.615438	0.0653612	9.41596	5.20304e-21
Triglycerides	log_total_tg_cleaned	ak1	-0.236775	0.0431207	-5.49098	4.01971e-08	0.660463	0.0313684	21.0551	1.69807e-97	0.423688	0.0293802	14.4209	6.64702e-47
trans-pQTL score	trans_score_il7r	il7r	-0.128667	0.0234353	-5.49028	4.0358e-08	1.05618	0.0160142	65.9525	0	0.92751	0.0170988	54.2441	0
Creatinine	log_crea_s_cleaned	pla2g1b	0.696282	0.126829	5.48992	4.04373e-08	2.78481	0.0853646	32.6225	2.66335e-228	3.48109	0.0936294	37.1794	1.56664e-292
White blood cell (leukocyte) count	White_blood_cell__leukocyte__count	rbp7	0.0289518	0.00527383	5.48971	4.04943e-08	0.162986	0.00356543	45.7129	0	0.191938	0.00389456	49.2835	0
Aspartate aminotransferase	log_ast_cleaned	siglec8	-0.482673	0.0879232	-5.48971	4.04987e-08	1.90991	0.0610848	31.2665	5.03497e-210	1.42724	0.063186	22.5878	1.76602e-111
Systolic blood pressure, automated reading	Systolic_blood_pressure	kctd5	-0.00277687	0.000505859	-5.48942	4.05631e-08	0.00852998	0.000327914	26.0129	5.65509e-147	0.0057531	0.000384357	14.9681	2.31245e-50
LDL direct	ldl_chol_cleaned	dnajc9	-0.0608121	0.0110786	-5.48917	4.06185e-08	0.123758	0.00752052	16.456	1.71224e-60	0.0629456	0.00809253	7.77824	7.72489e-15
Cystatin C	log_cysc_cleaned	il2rg	-0.781472	0.142385	-5.48845	4.0784e-08	2.11329	0.0929393	22.7384	3.50879e-113	1.33182	0.108098	12.3204	9.52136e-35
Pulse rate, automated reading	Pulse_rate	lgals9	-0.00446918	0.0008143	-5.48837	4.07964e-08	0.0160455	0.000611248	26.2504	1.1077e-149	0.0115763	0.000533926	21.6815	4.96839e-103
Red blood cell (erythrocyte) distribution width	Red_blood_cell__erythrocyte__distribution_width	lrig1	0.066235	0.0120685	5.48824	4.08252e-08	0.138326	0.00761957	18.154	3.81697e-73	0.204561	0.0093938	21.7762	6.47453e-104
Diastolic blood pressure, automated reading	Diastolic_blood_pressure	s100a11	-0.00497888	0.00090723	-5.48801	4.08817e-08	0.0124774	0.000618693	20.1674	1.13822e-89	0.00749856	0.000662176	11.3241	1.23395e-29
Essential hypertension	bin_401_1	ogn	0.139419	0.0254077	5.48725	4.10536e-08	0.378663	0.0173221	21.8601	7.16916e-105	0.518081	0.0186826	27.7307	4.58719e-166
Total Lean Mass (g)	Total_Lean_Mass__g_	lrrc37a2	8.7858e-06	1.60117e-06	5.4871	4.10956e-08	-1.04817e-05	1.23236e-06	-8.50536	1.92125e-17	-1.69587e-06	1.01657e-06	-1.66822	0.0952882
Lymphocyte percentage	Lymphocyte_percentage	havcr2	-0.00711069	0.00129591	-5.48705	4.11019e-08	-0.013115	0.000874664	-14.9943	1.38299e-50	-0.0202257	0.000958182	-21.1084	8.077e-98
Qualifications	QualificationsOther_professional_qualifications_eg__nursing__teaching	cd300lf	0.158987	0.0289809	5.48594	4.13573e-08	0.158987	0.0287694	5.52627	3.30601e-08	0.172915	0.0357511	4.83662	1.33056e-06
Albumin	albumin_cleaned	bche	0.0204397	0.00372594	5.4858	4.14035e-08	0.0564365	0.00260043	21.7028	2.29262e-103	0.0768762	0.00264632	29.0502	1.50787e-181
Urate	urate_cleaned	lgals7_lgals7b	-0.000719475	0.000131166	-5.48523	4.1526e-08	0.00309909	9.2927e-05	33.3497	3.30526e-238	0.00237961	9.25878e-05	25.7012	2.66756e-143
IGF-1	igf1_cleaned	ces3	0.00954273	0.00173979	5.48498	4.15857e-08	-0.0135313	0.00117285	-11.5371	1.0413e-30	-0.00398859	0.0012761	-3.12562	0.00177692
Heel bone mineral density (BMD) T-score, automated	Heel_bone_mineral_density__BMD__T_score__automated	entpd6	0.0443054	0.00807793	5.48474	4.16456e-08	-0.0589381	0.00621384	-9.48496	2.65558e-21	-0.0146327	0.00515345	-2.8394	0.00452452
SHBG	shbg_cleaned	tnfrsf13b	0.0027019	0.000492769	5.4831	4.20285e-08	-0.00258559	0.000235139	-10.996	4.68796e-28	0.000116312	0.000439197	0.26483	0.791143
Pulse rate, automated reading	Pulse_rate	lamp1	0.00457132	0.000833795	5.48254	4.21739e-08	0.0062745	0.000595825	10.5308	7.18027e-26	0.0108458	0.00058319	18.5974	1.65159e-76
Aspartate aminotransferase	log_ast_cleaned	slamf8	-0.487057	0.0888397	-5.48243	4.2195e-08	1.48149	0.0612893	24.172	1.80723e-127	0.994428	0.0643802	15.4462	1.67792e-53
Smoking	smokingPrevious	fabp4	0.108445	0.0197817	5.4821	4.22654e-08	0.0949251	0.0134546	7.05524	1.77116e-12	0.20337	0.0145375	13.9893	2.93967e-44
Body mass index	bmi	clstn3	0.0114658	0.00209149	5.48212	4.22675e-08	0.0367901	0.00127032	28.9612	4.1001e-181	0.0482559	0.00164244	29.3807	1.23372e-185
Urea	urea_cleaned	cela3a	-0.0400682	0.00730895	-5.48208	4.22701e-08	0.0433647	0.00496023	8.74246	2.43191e-18	0.00329642	0.00539452	0.611068	0.541161
Urate	urate_cleaned	icoslg	0.000761015	0.000138838	5.48133	4.24529e-08	-0.00144998	9.86874e-05	-14.6927	1.19198e-48	-0.000688968	9.76076e-05	-7.05855	1.73873e-12
Age	age	frmd4b	-0.00668328	0.00121943	-5.48068	4.26219e-08	-0.00139146	0.000841457	-1.65363	0.0982167	-0.00807474	0.000881665	-9.15851	5.79612e-20
Number of days/week of moderate physical activity	Number_of_days_week_of_moderate_physical_activity	ftcd	-0.0208599	0.00380625	-5.48044	4.2672e-08	-0.0205789	0.0026265	-7.83509	4.89097e-15	-0.0414388	0.00272471	-15.2085	6.24885e-52
Albumin	albumin_cleaned	sprr3	-0.0191538	0.00349498	-5.48037	4.26875e-08	-0.00822552	0.00245296	-3.3533	0.000799856	-0.0273793	0.00246339	-11.1145	1.30411e-28
Smoking	smokingPrevious	ggh	0.115629	0.0211062	5.47847	4.31487e-08	-0.0508247	0.0147311	-3.45017	0.000561251	0.0648047	0.0150389	4.30913	1.64711e-05
HDL cholesterol	hdl_chol_cleaned	klrf1	-0.159565	0.0291292	-5.47785	4.33086e-08	-0.299725	0.0176782	-16.9545	4.5609e-64	-0.45929	0.0230151	-19.956	1.09639e-87
Age	age	angpt2	0.00633743	0.00115695	5.4777	4.33285e-08	0.0155974	0.000791138	19.7151	7.98006e-86	0.0219348	0.000845515	25.9425	5.94382e-146
Red blood cell (erythrocyte) count	Red_blood_cell__erythrocyte__count	hbq1	0.141578	0.0258503	5.47685	4.35379e-08	0.443809	0.0189825	23.38	1.61168e-119	0.585387	0.0174991	33.4524	9.79133e-239
trans-pQTL score	trans_score_prss27	prss27	-0.0958327	0.0174982	-5.47672	4.3574e-08	1.03682	0.0118745	87.3153	0	0.940989	0.0128403	73.2839	0
Height	Standing_height	ssc5d	0.00790897	0.00144431	5.47595	4.37618e-08	-0.0188117	0.00101872	-18.4661	1.35251e-75	-0.0109027	0.00102416	-10.6455	2.15856e-26
Phosphate	phos_cleaned	bmper	-0.348091	0.063568	-5.47588	4.37895e-08	0.120923	0.0441911	2.73637	0.00621705	-0.227167	0.0457998	-4.96001	7.11071e-07
Townsend deprivation index	Townsend_deprivation_index	mepe	-0.0160161	0.00292503	-5.47553	4.3865e-08	-0.00646559	0.00203027	-3.1846	0.00145147	-0.0224817	0.00210644	-10.6728	1.61326e-26
Pulse rate, automated reading	Pulse_rate	sdc1	0.00437633	0.000799255	5.47551	4.38699e-08	0.00235302	0.000581135	4.04901	5.16035e-05	0.00672935	0.00054746	12.2919	1.34183e-34
Alanine aminotransferase	log_alt_cleaned	f13b	-0.286104	0.0522521	-5.47546	4.38888e-08	0.742885	0.0366755	20.2556	2.02635e-90	0.45678	0.0371066	12.31	1.08383e-34
cis-pQTL score	cis_score_reg3g	reg3g	0.300301	0.0548469	5.47527	4.39365e-08	0.89574	0.037668	23.7798	1.79206e-123	1.19604	0.0396354	30.176	1.80409e-195
C-reactive protein	log_crp_cleaned	wnt9a	0.115766	0.0211442	5.4751	4.39771e-08	-0.0439032	0.0139574	-3.14551	0.00166014	0.0718632	0.015821	4.54228	5.59857e-06
Body mass index	bmi	lypd3	0.0114624	0.00209375	5.47457	4.41027e-08	-0.0202734	0.00124884	-16.2337	6.16691e-59	-0.00881101	0.00167918	-5.24721	1.56024e-07
IGF-1	igf1_cleaned	cd300lf	0.00944626	0.00172551	5.47448	4.41238e-08	-0.0202187	0.00113206	-17.8602	7.13693e-71	-0.0107725	0.00130702	-8.24204	1.79719e-16
LDL direct	ldl_chol_cleaned	tnfsf11	0.060078	0.0109751	5.47402	4.42406e-08	0.109344	0.00730546	14.9674	2.06684e-50	0.169422	0.00821223	20.6305	1.43784e-93
Mean corpuscular volume	Mean_corpuscular_volume	cbln4	-0.0120029	0.00219283	-5.4737	4.43187e-08	-0.0156818	0.0014467	-10.8397	2.5933e-27	-0.0276847	0.00165111	-16.7673	1.14323e-62
C-reactive protein	log_crp_cleaned	cst3	-0.106686	0.0194942	-5.4727	4.45702e-08	0.721519	0.0132034	54.6465	0	0.614833	0.0141008	43.6028	0
Urea	urea_cleaned	oxt	0.0397938	0.00727248	5.47183	4.47894e-08	-0.0255787	0.00491227	-5.2071	1.93437e-07	0.014215	0.00539514	2.63479	0.00842552
Triglycerides	log_total_tg_cleaned	s100a13	-0.243865	0.0445709	-5.47139	4.49154e-08	0.73948	0.0318368	23.2272	6.36804e-118	0.495616	0.0311012	15.9356	8.5217e-57
Triglycerides	log_total_tg_cleaned	klrb1	-0.23388	0.0427468	-5.47128	4.49267e-08	0.902653	0.0298975	30.1915	1.80723e-196	0.668774	0.0305886	21.8635	9.90989e-105
Urea	urea_cleaned	cdh1	-0.0407052	0.0074414	-5.47009	4.52412e-08	0.127193	0.00518278	24.5414	2.97712e-131	0.0864875	0.00533292	16.2177	9.43414e-59
Mean corpuscular volume	Mean_corpuscular_volume	ccl15	0.011977	0.00218965	5.46984	4.52937e-08	-0.0086998	0.00148868	-5.84397	5.1649e-09	0.00327725	0.00158951	2.0618	0.0392397
Lipoprotein A	log_lipo_a_cleaned	lpa	0.0944954	0.0172779	5.46916	4.54827e-08	1.06424	0.0116953	90.9975	0	1.15874	0.0127254	91.0569	0
Triglycerides	log_total_tg_cleaned	bag4	-0.241615	0.0441783	-5.46909	4.55022e-08	1.10483	0.031288	35.3115	1.02248e-265	0.863211	0.0311537	27.7081	1.26154e-165
Lipoprotein A	log_lipo_a_cleaned	cxcl10	-0.108787	0.0198922	-5.46882	4.55564e-08	0.138974	0.01372	10.1293	4.5941e-24	0.0301875	0.0143118	2.10927	0.0349336
Triglycerides	log_total_tg_cleaned	angptl3	-0.223485	0.040868	-5.46846	4.56497e-08	0.734387	0.0300316	24.4538	2.09573e-130	0.510902	0.027462	18.604	1.362e-76
LDL direct	ldl_chol_cleaned	fcrl3	-0.0609338	0.0111445	-5.4676	4.58756e-08	0.0615799	0.00758845	8.11495	5.10435e-16	0.000646125	0.00811915	0.0795804	0.936572
Mean sphered cell volume	Mean_sphered_cell_volume	lepr	0.00990045	0.00181094	5.46703	4.60202e-08	0.0194565	0.0011968	16.2571	4.24305e-59	0.0293569	0.00136929	21.4395	8.21045e-101
Total protein	total_prot_cleaned	dpt	-0.0128632	0.0023529	-5.46695	4.60376e-08	0.0329843	0.00168758	19.5453	2.13794e-84	0.0201212	0.00160374	12.5464	5.69503e-36
IGF-1	igf1_cleaned	crtac1	0.00937115	0.00171417	5.46688	4.60544e-08	-0.0216668	0.00114673	-18.8944	4.93022e-79	-0.0122956	0.00126889	-9.6901	3.71983e-22
C-reactive protein	log_crp_cleaned	crh	-0.114627	0.0209694	-5.46639	4.61911e-08	-0.266597	0.0136121	-19.5854	1.03971e-84	-0.381224	0.016002	-23.8236	1.18163e-123
Systolic blood pressure, automated reading	Systolic_blood_pressure	ptprb	-0.00266025	0.000486744	-5.4654	4.64489e-08	0.0129971	0.000312054	41.6502	0	0.0103369	0.000374585	27.5956	1.99451e-164
Total protein	total_prot_cleaned	cd72	-0.0132309	0.00242086	-5.46536	4.64659e-08	0.0332033	0.00164634	20.1679	1.20006e-89	0.0199724	0.00177236	11.2688	2.32429e-29
Haemoglobin concentration	Haemoglobin_concentration	cspg4	-0.053262	0.00974646	-5.46475	4.66197e-08	-0.044378	0.00696598	-6.37068	1.91818e-10	-0.09764	0.00678987	-14.3802	1.20219e-46
Glucose	glucose_cleaned	dmd	-0.0829606	0.0151821	-5.46435	4.67309e-08	0.149987	0.0110044	13.6298	3.94728e-42	0.0670268	0.0103921	6.44981	1.14733e-10
Body mass index	bmi	tnfrsf1a	-0.0107824	0.00197332	-5.4641	4.67845e-08	0.0732951	0.00117361	62.4524	0	0.0625127	0.00159064	39.3003	0
Type 2 diabetes	bin_250_2	rnase1	-0.284191	0.0520173	-5.46339	4.69781e-08	0.863363	0.0415393	20.7842	4.65049e-95	0.579172	0.0314641	18.4074	5.0621e-75
Smoking	smokingPrevious	tff1	0.112927	0.0206717	5.46287	4.71116e-08	0.109976	0.0139054	7.90889	2.71314e-15	0.222903	0.0153781	14.4948	2.29778e-47
LDL direct	ldl_chol_cleaned	cpq	-0.0600429	0.0109913	-5.46278	4.71401e-08	0.0823832	0.00733835	11.2264	3.61486e-29	0.0223403	0.00819081	2.72748	0.00638776
Urea	urea_cleaned	scg2	-0.0384496	0.00703876	-5.46255	4.71944e-08	0.234147	0.00483371	48.4405	0	0.195698	0.00512814	38.1615	1.64775e-307
Age	age	spaca5_spaca5b	0.00641128	0.00117381	5.46194	4.73628e-08	0.00848248	0.000797225	10.64	2.24113e-26	0.0148938	0.000864545	17.2273	5.20335e-66
LDL direct	ldl_chol_cleaned	fap	-0.0592071	0.0108402	-5.46182	4.7387e-08	0.177217	0.00724589	24.4576	1.83038e-130	0.11801	0.00807039	14.6226	3.5922e-48
C-reactive protein	log_crp_cleaned	tnfrsf8	0.112527	0.0206025	5.4618	4.73924e-08	0.291668	0.013544	21.5348	7.22102e-102	0.404194	0.0154893	26.0951	1.27597e-147
Alkaline phosphatase	log_alp_cleaned	ccl20	-0.433201	0.0793149	-5.46179	4.73962e-08	2.05492	0.0504776	40.7096	0	1.62172	0.0610035	26.5841	4.88973e-153
Alkaline phosphatase	log_alp_cleaned	tnfaip2	-0.447129	0.0818653	-5.46176	4.74117e-08	1.42172	0.0515662	27.5708	1.3379e-164	0.97459	0.0637622	15.2848	1.96965e-52
Body mass index	bmi	lair1	-0.0108339	0.00198377	-5.46125	4.75415e-08	0.0726243	0.0011562	62.8129	0	0.0617904	0.00163432	37.808	5.43294e-302
Red blood cell (erythrocyte) distribution width	Red_blood_cell__erythrocyte__distribution_width	rbfox3	0.0652306	0.0119458	5.46054	4.77382e-08	0.140402	0.00784181	17.9043	3.38834e-71	0.205632	0.00885787	23.2147	1.34895e-117
Neutrophill percentage	Neutrophill_percentage	il32	0.00616601	0.00112923	5.46039	4.77739e-08	-0.016315	0.000768534	-21.2288	4.58381e-99	-0.010149	0.000828614	-12.2482	2.29387e-34
SHBG	shbg_cleaned	bmp10	0.0026098	0.000477969	5.46018	4.78405e-08	0.00726513	0.000238357	30.4801	6.46046e-200	0.00987493	0.000404072	24.4385	7.12751e-130
Aspartate aminotransferase	log_ast_cleaned	gpnmb	-0.481231	0.0881399	-5.45986	4.7923e-08	1.96552	0.0605895	32.44	1.18939e-225	1.48429	0.0641476	23.1387	7.65868e-117
IGF-1	igf1_cleaned	pvr	-0.00944782	0.00173059	-5.45931	4.80627e-08	-0.0100627	0.00114211	-8.81068	1.32893e-18	-0.0195105	0.0013023	-14.9816	1.82974e-50
Mean platelet (thrombocyte) volume	Mean_platelet__thrombocyte__volume	prkar2a	0.0486918	0.00891977	5.45886	4.8193e-08	-0.174808	0.00621353	-28.1335	3.42488e-171	-0.126116	0.00633532	-19.9069	2.71158e-87
Age	age	nefl	-0.00558134	0.00102245	-5.45877	4.82172e-08	0.0663018	0.000686965	96.5141	0	0.0607204	0.000761979	79.6878	0
Lymphocyte percentage	Lymphocyte_percentage	eno3	0.00684778	0.00125466	5.45788	4.84656e-08	0.0116981	0.000861651	13.5763	8.14786e-42	0.0185458	0.000907408	20.4383	7.69932e-92
Aspartate aminotransferase	log_ast_cleaned	tnfrsf13c	-0.482934	0.0885009	-5.45683	4.87453e-08	0.93895	0.0614308	15.2847	1.76627e-52	0.456016	0.063727	7.15577	8.61813e-13
Mean platelet (thrombocyte) volume	Mean_platelet__thrombocyte__volume	fabp5	0.0482843	0.00884877	5.45661	4.87987e-08	-0.139186	0.00613779	-22.677	1.26214e-112	-0.0909022	0.00632388	-14.3744	1.2869e-46
Metformin	A10BA02	dkk4	-0.313845	0.0575165	-5.45661	4.88018e-08	0.958628	0.0464802	20.6244	1.1703e-93	0.644782	0.0342702	18.8147	2.83206e-78
trans-pQTL score	trans_score_klk3	klk3	1.68076	0.308044	5.45624	4.89065e-08	0.11759	0.212634	0.553017	0.580257	1.79835	0.221343	8.12471	4.75328e-16
HDL cholesterol	hdl_chol_cleaned	umod	-0.150989	0.0276779	-5.4552	4.9186e-08	0.483946	0.0174349	27.7573	7.33675e-167	0.332957	0.0208238	15.9892	3.46493e-57
Neutrophill percentage	Neutrophill_percentage	fbln2	0.00626269	0.00114803	5.45515	4.92067e-08	-0.00381304	0.000787052	-4.8447	1.27639e-06	0.00244965	0.000834966	2.93383	0.00335199
C-reactive protein	log_crp_cleaned	c9	0.107802	0.0197623	5.45492	4.92714e-08	0.654989	0.0121959	53.7058	0	0.762791	0.0158796	48.0358	0
Overall health rating	Overall_health_ratingExcellent	c7	-0.153279	0.0281024	-5.45428	4.94574e-08	0.0338378	0.0185558	1.82357	0.0682302	-0.119441	0.0210908	-5.66315	1.50796e-08
White blood cell (leukocyte) count	White_blood_cell__leukocyte__count	scgb1a1	0.0299363	0.0054888	5.45406	4.95041e-08	-0.0653806	0.00380528	-17.1815	9.34023e-66	-0.0354443	0.00393343	-9.01104	2.22378e-19
Immature reticulocyte fraction	Immature_reticulocyte_fraction	boc	0.854355	0.156651	5.45389	4.95581e-08	-1.83589	0.106429	-17.2498	2.97298e-66	-0.98153	0.114825	-8.54806	1.34375e-17
LDL direct	ldl_chol_cleaned	serpina3	-0.0605718	0.0111093	-5.45234	4.99926e-08	0.119427	0.00735892	16.2289	6.78865e-59	0.0588557	0.00835127	7.04751	1.88341e-12
Glycated haemoglobin (HbA1c)	hba1c_cleaned	acaa1	-0.0114005	0.00209102	-5.45213	5.00513e-08	0.0371002	0.00152024	24.4042	7.34646e-130	0.0256997	0.00143326	17.9309	2.57694e-71
Diastolic blood pressure, automated reading	Diastolic_blood_pressure	hyou1	-0.0049223	0.000902908	-5.45161	5.01892e-08	0.00789661	0.000606198	13.0265	1.18029e-38	0.00297431	0.000671165	4.43156	9.40542e-06
Triglycerides	log_total_tg_cleaned	dynlt1	-0.242297	0.0444482	-5.45122	5.03166e-08	0.952092	0.0319279	29.8201	1.36598e-191	0.709795	0.0308002	23.0452	6.73673e-116
Pulse rate, automated reading	Pulse_rate	tnfsf13b	0.00428016	0.000785192	5.45111	5.03316e-08	0.00998168	0.000543104	18.3789	6.55803e-75	0.0142618	0.000569304	25.0514	2.235e-136
C-reactive protein	log_crp_cleaned	spink2	-0.103297	0.0189499	-5.45108	5.03538e-08	0.448966	0.0132551	33.8713	3.18615e-245	0.345669	0.013038	26.5124	4.39084e-152
Diastolic blood pressure, automated reading	Diastolic_blood_pressure	psip1	-0.00492229	0.000903057	-5.4507	5.04491e-08	0.0115927	0.000617272	18.7806	4.16102e-78	0.00667043	0.000657199	10.1498	3.80945e-24
Vitamin D	vitd_cleaned	bpifb2	0.00247851	0.000454714	5.45071	5.04532e-08	-0.0078731	0.000313775	-25.0916	4.62022e-137	-0.00539459	0.000328128	-16.4405	2.53715e-60
Myocardial infarction	bin_411_2	ntprobnp	0.385465	0.0707394	5.44909	5.09083e-08	0.847162	0.0590697	14.3417	1.90152e-46	1.23263	0.0342334	36.0066	5.59822e-275
C-reactive protein	log_crp_cleaned	ada2	0.112927	0.0207246	5.44893	5.09565e-08	0.317257	0.013303	23.8486	3.42316e-124	0.430184	0.0160146	26.8619	4.25814e-156
HDL cholesterol	hdl_chol_cleaned	sod3	-0.151907	0.0278827	-5.44806	5.12088e-08	0.565995	0.0170059	33.2822	3.61277e-237	0.414088	0.0219023	18.9062	5.29217e-79
Number of days/week of moderate physical activity	Number_of_days_week_of_moderate_physical_activity	pts	-0.0209448	0.00384551	-5.44656	5.16439e-08	-0.01516	0.00266173	-5.69555	1.24511e-08	-0.0361048	0.00274582	-13.149	2.55304e-39
Alcohol consumption	alcoholNever	cd99l2	-0.212663	0.0390613	-5.44434	5.22833e-08	0.112477	0.0248701	4.52259	6.13902e-06	-0.100185	0.0298924	-3.35153	0.000805166
Alkaline phosphatase	log_alp_cleaned	clec7a	-0.435444	0.0799863	-5.44398	5.23861e-08	1.73018	0.0505768	34.209	2.62232e-250	1.29474	0.0619942	20.8849	7.86192e-96
Haemoglobin concentration	Haemoglobin_concentration	lrp11	-0.0526804	0.00967679	-5.44399	5.23867e-08	-0.00142652	0.00684203	-0.208494	0.834845	-0.0541069	0.00683573	-7.91531	2.59679e-15
Age	age	clec4d	0.00634041	0.00116467	5.44395	5.23971e-08	0.00541869	0.000802745	6.7502	1.51136e-11	0.0117591	0.00084349	13.941	5.78413e-44
Smoking	smokingCurrent	heg1	0.177477	0.0326022	5.44369	5.24868e-08	0.330327	0.0237269	13.9221	7.12576e-44	0.507804	0.0223467	22.7239	8.65758e-113
Glycated haemoglobin (HbA1c)	hba1c_cleaned	bmper	-0.0115402	0.00212015	-5.44312	5.26553e-08	0.0426753	0.00149871	28.4747	3.46787e-175	0.0311351	0.00150218	20.7265	2.27878e-94
Number of days/week of moderate physical activity	Number_of_days_week_of_moderate_physical_activity	c19orf12	-0.0206815	0.00379987	-5.4427	5.27733e-08	-0.0183233	0.00259828	-7.05209	1.81321e-12	-0.0390049	0.00275626	-14.1514	3.08661e-45
C-reactive protein	log_crp_cleaned	luzp2	0.113753	0.0209023	5.44209	5.29539e-08	-0.108382	0.0135299	-8.01057	1.19678e-15	0.00537066	0.0159869	0.335941	0.736919
Albumin	albumin_cleaned	cd38	0.0168457	0.00309599	5.44113	5.32344e-08	-0.0271885	0.00212818	-12.7755	3.00694e-37	-0.0103428	0.00224127	-4.61472	3.96117e-06
Age	age	csnk1d	-0.00661372	0.00121552	-5.44107	5.32676e-08	-0.000973321	0.000833822	-1.1673	0.243102	-0.00758704	0.000885148	-8.5715	1.10024e-17
Red blood cell (erythrocyte) count	Red_blood_cell__erythrocyte__count	psg1	-0.145865	0.0268087	-5.44096	5.32852e-08	-0.133987	0.0200892	-6.66959	2.62334e-11	-0.279852	0.0176574	-15.849	3.20537e-56
Aspartate aminotransferase	log_ast_cleaned	kir2dl2	-0.485303	0.0892172	-5.43957	5.37091e-08	0.682736	0.0611291	11.1688	6.90535e-29	0.197433	0.0651783	3.02912	0.00245591
Gamma glutamyltransferase	log_ggt_cleaned	nectin2	-0.204996	0.0376869	-5.43945	5.37393e-08	0.591372	0.0255784	23.12	6.25798e-117	0.386376	0.0277718	13.9125	8.59085e-44
Albumin	albumin_cleaned	csf1	0.019467	0.00357911	5.43907	5.38521e-08	-0.115063	0.00245489	-46.8711	0	-0.0955963	0.00259845	-36.7898	1.23773e-286
Body mass index	bmi	cd109	0.0114004	0.00209604	5.43903	5.38655e-08	0.0110849	0.00125739	8.81575	1.27098e-18	0.0224853	0.00167252	13.4439	5.07078e-41
Gamma glutamyltransferase	log_ggt_cleaned	tf	0.207153	0.0380888	5.43869	5.39739e-08	0.261255	0.0264719	9.86916	6.30008e-23	0.468408	0.0272852	17.1671	1.44474e-65
Qualifications	QualificationsNone_of_the_above	smpd1	0.152383	0.0280207	5.43823	5.41049e-08	0.167749	0.0189555	8.84962	9.39536e-19	0.320132	0.0207262	15.4458	1.65581e-53
Cystatin C	log_cysc_cleaned	fcer2	-0.711862	0.130908	-5.43789	5.42093e-08	5.7803	0.0843746	68.5075	0	5.06843	0.100841	50.2619	0
Pulse rate, automated reading	Pulse_rate	cfc1	0.00450972	0.00082933	5.43779	5.42462e-08	0.00554526	0.000580982	9.54464	1.4996e-21	0.010055	0.000593292	16.9478	5.82196e-64
C-reactive protein	log_crp_cleaned	hexim1	-0.113332	0.020845	-5.4369	5.45109e-08	0.316434	0.0137842	22.9563	2.4935e-115	0.203102	0.015558	13.0544	8.69718e-39
Neutrophill percentage	Neutrophill_percentage	cblif	0.00627316	0.00115382	5.43685	5.4528e-08	-0.00662078	0.000783105	-8.45452	2.96645e-17	-0.000347615	0.00084929	-0.4093	0.682324
Leisure/social activities	Leisure_social_activitiesReligious_group	adgrd1	-0.186128	0.0342385	-5.43621	5.47357e-08	-0.0279958	0.020921	-1.33817	0.180854	-0.214123	0.0268773	-7.96671	1.7221e-15
Smoking	smokingCurrent	ceacam1	0.175399	0.0322661	5.43602	5.47805e-08	0.0927284	0.023206	3.99587	6.46554e-05	0.268127	0.0224268	11.9557	7.87667e-33
Time blood draw	Time_blood_draw	fabp3	0.018283	0.00336335	5.43596	5.4805e-08	-0.00657529	0.00234962	-2.79845	0.00513918	0.0117077	0.00240368	4.87076	1.12056e-06
Simvastatin	C10AA01	amot	0.155146	0.0285412	5.43585	5.48476e-08	0.079306	0.0220762	3.59237	0.000328395	0.234452	0.0180525	12.9872	2.11758e-38
Urea	urea_cleaned	igdcc4	0.0400374	0.00736559	5.43574	5.48742e-08	-0.0969427	0.00503643	-19.2483	6.58724e-82	-0.0569053	0.00538879	-10.5599	5.38448e-26
LDL direct	ldl_chol_cleaned	cxcl6	-0.0590049	0.010856	-5.43523	5.50221e-08	0.187533	0.00737595	25.4249	1.09288e-140	0.128528	0.00792362	16.2209	8.56687e-59
Weight change compared with 1 year ago	Weight_change_compared_with_1_year_agoYes___gained_weight	palm2	0.125481	0.0230874	5.43503	5.50919e-08	0.246141	0.0151381	16.2597	4.13006e-59	0.371622	0.0172744	21.5129	1.86215e-101
Alkaline phosphatase	log_alp_cleaned	inpp1	-0.442153	0.0813639	-5.43427	5.53216e-08	0.952377	0.0522317	18.2337	9.20051e-74	0.510223	0.0619158	8.2406	1.82027e-16
Red blood cell (erythrocyte) count	Red_blood_cell__erythrocyte__count	egflam	-0.147513	0.0271475	-5.43375	5.54908e-08	-0.0403644	0.0192485	-2.09701	0.0360037	-0.187877	0.0191701	-9.80053	1.26586e-22
Aspartate aminotransferase	log_ast_cleaned	itih4	-0.462505	0.0851271	-5.43311	5.56884e-08	0.0450869	0.05943	0.758655	0.448067	-0.417418	0.0608434	-6.86053	7.06956e-12
IGF-1	igf1_cleaned	aspn	-0.00944587	0.00173879	-5.43245	5.5896e-08	-0.00809595	0.00114794	-7.05257	1.807e-12	-0.0175418	0.00130747	-13.4166	7.38101e-41
Smoking	smokingCurrent	pla2g2a	0.172424	0.0317417	5.4321	5.59991e-08	0.178685	0.0229861	7.77362	7.94617e-15	0.351109	0.0218885	16.0408	1.5439e-57
SHBG	shbg_cleaned	fuca1	0.00266616	0.000490835	5.4319	5.6059e-08	-0.00189214	0.000232321	-8.14453	3.99706e-16	0.000774019	0.000441718	1.75229	0.0797391
Alanine aminotransferase	log_alt_cleaned	s100a16	-0.285145	0.0525042	-5.43089	5.63869e-08	0.547038	0.0368166	14.8585	1.05334e-49	0.261893	0.0373461	7.0126	2.41689e-12
Smoking	smokingPrevious	csf1	0.113931	0.0209807	5.43027	5.65731e-08	-0.0350197	0.0145862	-2.40088	0.0163636	0.0789109	0.0150205	5.25356	1.50741e-07
Beef intake	Beef_intakeNever	cxcl14	-0.181595	0.0334438	-5.42984	5.67158e-08	-0.172675	0.0201431	-8.57246	1.0767e-17	-0.35427	0.0265973	-13.3198	2.67375e-40
Mean sphered cell volume	Mean_sphered_cell_volume	vat1	0.00997201	0.00183727	5.42763	5.74184e-08	-0.0181189	0.00126256	-14.3509	1.66758e-46	-0.00814686	0.00132787	-6.13529	8.66343e-10
Triglycerides	log_total_tg_cleaned	apol1	-0.237234	0.0437143	-5.42691	5.7655e-08	0.550282	0.0312113	17.6309	4.14197e-69	0.313048	0.0305285	10.2543	1.3101e-24
Urea	urea_cleaned	phospho1	-0.0384313	0.00708171	-5.42684	5.76735e-08	0.187311	0.00491754	38.0903	6.60341e-308	0.148879	0.00509054	29.2463	4.61593e-184
Weight change compared with 1 year ago	Weight_change_compared_with_1_year_agoYes___lost_weight	col5a1	0.153093	0.0282102	5.42688	5.76746e-08	-0.00991564	0.0191109	-0.518846	0.603873	0.143178	0.0207699	6.8935	5.61679e-12
Neutrophill percentage	Neutrophill_percentage	cst5	0.00627856	0.00115699	5.42663	5.77458e-08	-0.00728009	0.000799222	-9.10898	8.98397e-20	-0.00100154	0.000834354	-1.20037	0.230009
Eosinophill percentage	Eosinophill_percentage	klrb1	-0.033522	0.00617806	-5.42597	5.79505e-08	0.055378	0.00438005	12.6432	1.60602e-36	0.021856	0.0043597	5.0132	5.39929e-07
Alcohol consumption	alcoholNever	c4bpb	-0.202467	0.0373155	-5.42582	5.79986e-08	0.403677	0.0241675	16.7033	2.86111e-62	0.201209	0.0278983	7.21224	5.7031e-13
Qualifications	QualificationsNone_of_the_above	acvrl1	-0.151055	0.0278401	-5.42582	5.80053e-08	0.581539	0.0195111	29.8056	1.46912e-191	0.430484	0.0197365	21.8116	3.18374e-104
White blood cell (leukocyte) count	White_blood_cell__leukocyte__count	mansc1	0.0296471	0.00546666	5.42325	5.88385e-08	0.0323385	0.00372753	8.67558	4.3794e-18	0.0619856	0.00399485	15.5164	5.60336e-54
Alkaline phosphatase	log_alp_cleaned	mansc4	-0.45442	0.0837909	-5.42326	5.88574e-08	0.984621	0.0529581	18.5925	1.43465e-76	0.530202	0.0649863	8.15867	3.60143e-16
Alanine aminotransferase	log_alt_cleaned	il10rb	-0.277102	0.0510963	-5.42314	5.8878e-08	0.815283	0.0354893	22.9727	1.69401e-115	0.538181	0.0367486	14.6449	2.60424e-48
Mean platelet (thrombocyte) volume	Mean_platelet__thrombocyte__volume	vti1a	0.048812	0.00900091	5.423	5.89386e-08	-0.192027	0.00623019	-30.822	2.75238e-204	-0.143215	0.0064446	-22.2225	5.1522e-108
Triglycerides	log_total_tg_cleaned	clec4g	-0.232634	0.0429063	-5.4219	5.92873e-08	0.984111	0.0301018	32.6928	3.28162e-229	0.751477	0.030594	24.5629	3.00899e-131
Cystatin C	log_cysc_cleaned	oxct1	-0.784768	0.144765	-5.42097	5.96126e-08	1.46867	0.0931715	15.7631	1.12457e-55	0.683901	0.111638	6.12609	9.18664e-10
Haemoglobin concentration	Haemoglobin_concentration	b4galt1	-0.051805	0.00955745	-5.42038	5.97925e-08	-0.0136289	0.00676671	-2.01411	0.0440096	-0.0654339	0.00673986	-9.7085	3.11097e-22
Glycated haemoglobin (HbA1c)	hba1c_cleaned	lamp1	-0.0115175	0.00212494	-5.42013	5.98927e-08	0.0284597	0.00152036	18.7191	1.38751e-77	0.0169423	0.00148521	11.4073	4.83092e-30
Ankle spacing width	Ankle_spacing_width	tcl1a	-0.0134268	0.0024775	-5.41951	6.00869e-08	0.0315616	0.00169834	18.5838	1.5835e-76	0.0181348	0.00181258	10.005	1.6519e-23
Never eat eggs, dairy, wheat, sugar	Never_eat_eggs__dairy__wheat__sugarSugar_or_foods_drinks_containing_sugar	vsnl1	-0.128309	0.0236789	-5.41871	6.03622e-08	0.0321048	0.0169034	1.89931	0.057536	-0.0962041	0.0163917	-5.86908	4.45445e-09
Aspartate aminotransferase	log_ast_cleaned	cntnap2	-0.460879	0.0850614	-5.41819	6.05312e-08	1.68782	0.0564898	29.8783	1.72618e-192	1.22694	0.0642082	19.1088	1.1528e-80
Waist-to-Hip ratio	whr	slitrk6	0.78312	0.144539	5.41807	6.05765e-08	-1.44059	0.0935106	-15.4056	2.79501e-53	-0.657467	0.110395	-5.95558	2.63647e-09
Alkaline phosphatase	log_alp_cleaned	bola1	-0.450861	0.0832276	-5.41721	6.08815e-08	1.09463	0.0535931	20.4249	7.20262e-92	0.643772	0.063149	10.1945	2.43167e-24
Triglycerides	log_total_tg_cleaned	cwc15	-0.23626	0.0436168	-5.41673	6.10349e-08	1.0336	0.0313978	32.9195	3.84913e-232	0.79734	0.0301432	26.4517	1.87727e-151
Aspartate aminotransferase	log_ast_cleaned	nptn	-0.482126	0.089009	-5.4166	6.1078e-08	0.814302	0.0623097	13.0686	6.88043e-39	0.332176	0.063388	5.24036	1.61951e-07
Body mass index	bmi	cst3	-0.0106322	0.00196291	-5.41656	6.10839e-08	0.0680387	0.00120641	56.3975	0	0.0574064	0.00151821	37.812	4.5161e-302
SHBG	shbg_cleaned	fabp1	0.00263656	0.000486762	5.41653	6.1096e-08	-0.00380523	0.0002398	-15.8684	2.08485e-56	-0.00116867	0.00041796	-2.79613	0.00517695
Lymphocyte percentage	Lymphocyte_percentage	apof	-0.00690788	0.0012754	-5.41625	6.11969e-08	-0.00899989	0.000867375	-10.376	3.63123e-25	-0.0159078	0.000934222	-17.0278	1.5196e-64
Urea	urea_cleaned	grp	-0.0407126	0.00751774	-5.41553	6.14514e-08	0.138298	0.00521501	26.5192	1.42833e-152	0.0975854	0.00540736	18.0468	3.42845e-72
Triglycerides	log_total_tg_cleaned	nrp1	0.230635	0.0425955	5.41453	6.17786e-08	-1.12243	0.0301173	-37.2687	2.62891e-295	-0.891798	0.0301008	-29.6271	9.0194e-189
Diastolic blood pressure, automated reading	Diastolic_blood_pressure	cwc15	-0.00496623	0.000917208	-5.41451	6.17981e-08	0.0107902	0.000635964	16.9667	3.64494e-64	0.00582398	0.000655901	8.87935	7.30984e-19
Time blood draw	Time_blood_draw	actn2	0.0184237	0.00340275	5.41435	6.18623e-08	0.0613963	0.00234994	26.1267	3.35308e-148	0.07982	0.00246451	32.3878	6.6799e-224
Body mass index	bmi	sncg	-0.0107058	0.00197735	-5.41422	6.18897e-08	0.075568	0.00120154	62.8928	0	0.0648622	0.00155467	41.7207	0
IGF-1	igf1_cleaned	fabp1	0.00922098	0.0017035	5.41298	6.23188e-08	-0.0351735	0.0011427	-30.781	6.12285e-204	-0.0259525	0.0012566	-20.653	9.14239e-94
Creatinine	log_crea_s_cleaned	mybpc2	0.696362	0.128649	5.41287	6.23723e-08	1.51335	0.0914405	16.5501	3.73531e-61	2.20971	0.087944	25.1263	4.78514e-137
Age	age	ltbr	0.00627342	0.00115911	5.41225	6.25726e-08	0.020329	0.000795865	25.5433	6.21336e-142	0.0266025	0.00084308	31.5539	3.57277e-213
IGF-1	igf1_cleaned	tnfrsf21	0.00934673	0.00172722	5.41142	6.28585e-08	-0.0216998	0.00114035	-19.0291	3.9632e-80	-0.0123531	0.00129916	-9.50857	2.14688e-21
Eosinophill percentage	Eosinophill_percentage	tnfrsf14	-0.0337997	0.00624616	-5.41128	6.29115e-08	0.0609618	0.00447529	13.6219	4.31442e-42	0.0271621	0.00435272	6.24027	4.45769e-10
Red blood cell (erythrocyte) count	Red_blood_cell__erythrocyte__count	ctso	-0.143117	0.0264486	-5.41113	6.29595e-08	0.404328	0.0188847	21.4103	9.94733e-101	0.261211	0.0185303	14.0964	6.57521e-45
cis-pQTL score	cis_score_cntn5	cntn5	-0.15984	0.0295431	-5.4104	6.32188e-08	1.08375	0.0201328	53.83	0	0.923907	0.0216312	42.7118	0
Leisure/social activities	Leisure_social_activitiesPub_or_social_club	orm1	0.158167	0.0292358	5.41005	6.33527e-08	0.0381546	0.0221269	1.72435	0.0846576	0.196322	0.0191289	10.2631	1.19717e-24
White blood cell (leukocyte) count	White_blood_cell__leukocyte__count	col1a1	0.0294725	0.00544809	5.4097	6.34638e-08	-0.0500787	0.00388778	-12.881	7.74488e-38	-0.0206062	0.00375174	-5.49242	4.01332e-08
Triglycerides	log_total_tg_cleaned	scrn1	-0.236952	0.0438016	-5.40966	6.3483e-08	0.651514	0.0311746	20.8989	4.25147e-96	0.414562	0.0306996	13.5038	2.27227e-41
Gamma glutamyltransferase	log_ggt_cleaned	gpd1	0.194162	0.0358943	5.40927	6.36312e-08	1.30865	0.0245866	53.2262	0	1.50281	0.0261665	57.4327	0
Haemoglobin concentration	Haemoglobin_concentration	ca9	-0.05165	0.00954898	-5.40895	6.37296e-08	-0.0769194	0.0066601	-11.5493	9.02472e-31	-0.128569	0.00685435	-18.7573	7.94193e-78
Alanine aminotransferase	log_alt_cleaned	cdh1	-0.283563	0.0524348	-5.40792	6.41151e-08	0.908967	0.0365501	24.8691	1.11291e-134	0.625404	0.0375486	16.6559	7.57682e-62
Alkaline phosphatase	log_alp_cleaned	adgre1	-0.434562	0.0803578	-5.40784	6.41403e-08	1.97802	0.0509132	38.8508	0	1.54346	0.0621642	24.8287	5.72247e-134
trans-pQTL score	trans_score_rab6a	rab6a	-0.148468	0.0274548	-5.40772	6.41725e-08	1.10585	0.0186385	59.3316	0	0.957383	0.0201303	47.5593	0
Leisure/social activities	Leisure_social_activitiesSports_club_or_gym	dpp6	-0.132566	0.0245156	-5.40743	6.42802e-08	0.118232	0.0165393	7.14853	9.03248e-13	-0.0143344	0.0180791	-0.792868	0.427864
Systolic blood pressure, automated reading	Systolic_blood_pressure	pam	-0.00272109	0.00050325	-5.40703	6.44204e-08	0.00701538	0.000325321	21.5645	3.89232e-102	0.0042943	0.00038345	11.1991	5.0384e-29
Smoking	smokingPrevious	mamdc2	0.114886	0.021249	5.40665	6.45661e-08	-0.0287403	0.0145622	-1.97363	0.0484358	0.0861453	0.0154777	5.56576	2.64496e-08
Spread type	Spread_typeNever_rarely_use_spread	ret	0.183228	0.033891	5.40639	6.46505e-08	-0.259322	0.021235	-12.212	3.42053e-34	-0.0760936	0.0260127	-2.92525	0.00344569
Cystatin C	log_cysc_cleaned	amn	-0.762794	0.141112	-5.4056	6.49435e-08	2.16786	0.0927478	23.3737	2.03504e-119	1.40507	0.106285	13.2198	1.00323e-39
Qualifications	QualificationsOther_professional_qualifications_eg__nursing__teaching	fcrl6	0.158348	0.0292946	5.40537	6.50217e-08	0.158348	0.0292169	5.41975	6.02783e-08	0.129019	0.0359107	3.59277	0.000327988
Phosphate	phos_cleaned	st6gal1	-0.333892	0.0617709	-5.40534	6.50287e-08	0.549138	0.0432193	12.7058	7.26926e-37	0.215245	0.0441788	4.87214	1.11246e-06
Testosterone	log_testo_cleaned	igfbp6	-0.281891	0.052153	-5.40508	6.51288e-08	0.113495	0.0294642	3.85197	0.000117488	-0.168396	0.0421338	-3.9967	6.4469e-05
SHBG	shbg_cleaned	fabp2	0.00267169	0.000494417	5.40372	6.56216e-08	0.00104408	0.000239408	4.36107	1.2999e-05	0.00371577	0.000433705	8.56749	1.13475e-17
Mean sphered cell volume	Mean_sphered_cell_volume	pigr	0.009935	0.00183876	5.40311	6.58494e-08	0.0118583	0.00121604	9.75153	2.01e-22	0.0217933	0.0013897	15.682	4.37758e-55
Lisinopril	C09AA03	ren	-0.300208	0.0555656	-5.40276	6.59747e-08	1.2481	0.0436597	28.587	1.16635e-176	0.947892	0.0345401	27.4432	9.83881e-163
Alanine aminotransferase	log_alt_cleaned	st3gal1	-0.272056	0.0503583	-5.40239	6.61084e-08	-0.233419	0.0339031	-6.88489	5.93177e-12	-0.505475	0.0374938	-13.4815	3.06855e-41
Urate	urate_cleaned	arf6	-0.00075835	0.000140374	-5.40236	6.61309e-08	0.00184121	9.83394e-05	18.723	1.24789e-77	0.00108286	0.000100393	10.7863	4.78038e-27
Alkaline phosphatase	log_alp_cleaned	scpep1	-0.445397	0.0824529	-5.40184	6.63313e-08	1.40215	0.0524396	26.7383	5.08547e-155	0.956749	0.0634692	15.0742	4.78635e-51
cis-pQTL score	cis_score_prss53	prss53	0.0715073	0.0132385	5.40147	6.64589e-08	0.976796	0.00891557	109.561	0	1.0483	0.00981327	106.825	0
Qualifications	QualificationsNone_of_the_above	vgf	-0.154156	0.0285428	-5.40086	6.66844e-08	0.0550878	0.0197752	2.7857	0.00534568	-0.099068	0.0205319	-4.82507	1.4103e-06
Cystatin C	log_cysc_cleaned	f12	-0.774105	0.143332	-5.4008	6.67055e-08	0.221685	0.0969966	2.28549	0.0222934	-0.55242	0.104053	-5.30905	1.11424e-07
Cystatin C	log_cysc_cleaned	septin8	-0.705492	0.130631	-5.40065	6.67617e-08	6.09121	0.087157	69.8878	0	5.38572	0.09661	55.7471	0
cis-pQTL score	cis_score_clec11a	clec11a	-0.279357	0.0517317	-5.40012	6.69522e-08	1.15346	0.0345355	33.3992	6.72277e-239	0.874101	0.0385956	22.6477	3.99848e-112
Triglycerides	log_total_tg_cleaned	fgl1	-0.226733	0.041994	-5.39919	6.7307e-08	-0.180506	0.0290593	-6.21163	5.33516e-10	-0.407239	0.030416	-13.389	1.06764e-40
Platelet crit	Platelet_crit	pgf	-1.0838	0.20074	-5.39903	6.73556e-08	-0.579786	0.132244	-4.38421	1.16915e-05	-1.66359	0.149943	-11.0948	1.6126e-28
Forced expiratory volume in 1-second (FEV1)	Forced_expiratory_volume_in_1_second__FEV1_	cox5b	0.0817227	0.0151366	5.39901	6.73659e-08	-0.169397	0.0119575	-14.1666	2.2861e-45	-0.0876739	0.00930852	-9.41868	5.06063e-21
Red blood cell (erythrocyte) distribution width	Red_blood_cell__erythrocyte__distribution_width	cda	-0.0659163	0.0122098	-5.39862	6.75204e-08	-0.0182218	0.00790986	-2.30369	0.0212493	-0.0841381	0.00922046	-9.12515	7.85575e-20
Body mass index	bmi	c1s	-0.0112093	0.00207635	-5.39853	6.75537e-08	0.0483665	0.00123952	39.0203	0	0.0371572	0.00166547	22.3103	7.08434e-109
Aspartate aminotransferase	log_ast_cleaned	scg3	-0.467088	0.0865277	-5.39813	6.76974e-08	0.951894	0.0605848	15.7117	2.42789e-55	0.484806	0.0616082	7.86918	3.75373e-15
High light scatter reticulocyte count	High_light_scatter_reticulocyte_count	cxcl12	5.65257	1.04718	5.39788	6.77989e-08	-13.7889	0.750535	-18.3721	7.67132e-75	-8.13631	0.729751	-11.1494	8.82055e-29
Cystatin C	log_cysc_cleaned	pi3	0.680715	0.126119	5.39742	6.79718e-08	4.5402	0.0863838	52.5584	0	5.22091	0.0900491	57.9785	0
Triglycerides	log_total_tg_cleaned	mmp13	-0.240298	0.0445249	-5.39693	6.81599e-08	-0.0503937	0.0319967	-1.57497	0.115278	-0.290691	0.0308332	-9.42787	4.64627e-21
Average total household income	Average_total_household_income52_000_to_100_000	itih3	-0.159712	0.0295942	-5.39674	6.82218e-08	-0.131268	0.0209081	-6.27833	3.48297e-10	-0.29098	0.0209354	-13.899	1.0343e-43
Metformin	A10BA02	fn1	-0.316719	0.0586928	-5.39621	6.84333e-08	0.15639	0.0466024	3.35583	0.000792575	-0.160329	0.0357093	-4.48984	7.16904e-06
Vitamin D	vitd_cleaned	cd101	-0.00252229	0.000467428	-5.3961	6.84759e-08	-0.00245948	0.000317201	-7.7537	9.30168e-15	-0.00498177	0.00034404	-14.4802	2.87162e-47
Triglycerides	log_total_tg_cleaned	s100a11	-0.234322	0.0434298	-5.39541	6.87346e-08	0.942223	0.030757	30.6345	5.05177e-202	0.707902	0.0306277	23.1131	1.26428e-116
Phosphate	phos_cleaned	setmar	-0.329386	0.0610497	-5.39538	6.87438e-08	0.497274	0.0444806	11.1796	6.10031e-29	0.167887	0.0415154	4.04398	5.2755e-05
Simvastatin	C10AA01	cd58	-0.162009	0.0300283	-5.39521	6.88074e-08	-0.136413	0.0236325	-5.77227	7.92111e-09	-0.298422	0.0186057	-16.0393	1.58183e-57
Alcohol consumption	alcoholSpecial_occasions_only	adgrd1	-0.18511	0.0343159	-5.39428	6.91796e-08	-0.0164743	0.0200856	-0.820206	0.412108	-0.201584	0.0274935	-7.33207	2.35849e-13
Long-standing illness, disability or infirmity	Long_standing_illness__disability_or_infirmityYes	eda2r	0.108496	0.0201149	5.39379	6.93473e-08	0.344849	0.0132894	25.9491	2.20615e-146	0.453345	0.0152592	29.7095	8.15901e-190
Red blood cell (erythrocyte) count	Red_blood_cell__erythrocyte__count	fcar	-0.144179	0.026737	-5.3925	6.98526e-08	0.310433	0.0190483	16.2972	2.21762e-59	0.166254	0.0187802	8.8526	9.26287e-19
Alkaline phosphatase	log_alp_cleaned	ppl	-0.447921	0.0830726	-5.39192	7.00962e-08	1.3319	0.0533899	24.9468	1.77567e-135	0.883984	0.0631349	14.0015	2.56154e-44
LDL direct	ldl_chol_cleaned	agr3	-0.0595238	0.0110405	-5.39143	7.02791e-08	0.153925	0.00748247	20.5715	3.53304e-93	0.0944016	0.00808378	11.6779	2.11132e-31
Testosterone	log_testo_cleaned	klk3	0.201324	0.0373495	5.39026	7.07349e-08	-0.0121206	0.020998	-0.577225	0.563793	0.189203	0.0304253	6.21861	5.11937e-10
Waist-to-Hip ratio	whr	defb4a_defb4b	-0.725734	0.13464	-5.3902	7.07573e-08	2.90519	0.0898773	32.324	3.54961e-224	2.17946	0.098923	22.0318	2.86221e-106
Qualifications	QualificationsOther_professional_qualifications_eg__nursing__teaching	ssc4d	-0.23676	0.0439276	-5.38978	7.09179e-08	0.171039	0.0274933	6.22111	5.02141e-10	-0.0657211	0.0344535	-1.90753	0.0564665
HDL cholesterol	hdl_chol_cleaned	pdcd1	-0.153111	0.0284111	-5.38912	7.11759e-08	-0.440571	0.0174379	-25.2652	5.70195e-139	-0.593682	0.0221437	-26.8105	1.44748e-155
LDL direct	ldl_chol_cleaned	tyro3	-0.0596665	0.0110724	-5.38876	7.13221e-08	0.074559	0.00745563	10.0004	1.69551e-23	0.0148925	0.00817163	1.82246	0.0684005
Eosinophill percentage	Eosinophill_percentage	tnfrsf21	-0.033542	0.00622448	-5.38873	7.13288e-08	0.0497926	0.00441963	11.2662	2.29459e-29	0.0162505	0.00438454	3.70633	0.000210859
LDL direct	ldl_chol_cleaned	sgsh	-0.0599623	0.0111273	-5.38875	7.13385e-08	0.0914123	0.00745151	12.2676	1.74729e-34	0.0314501	0.00826369	3.80581	0.000141784
Red blood cell (erythrocyte) distribution width	Red_blood_cell__erythrocyte__distribution_width	bcl2	0.0669362	0.0124221	5.38849	7.14363e-08	0.0852368	0.00792763	10.7519	6.749e-27	0.152173	0.00955283	15.9296	9.13591e-57
Alkaline phosphatase	log_alp_cleaned	kazald1	-0.43682	0.0810758	-5.3878	7.17015e-08	0.900569	0.0504298	17.8579	7.53255e-71	0.463749	0.0640196	7.24386	4.52258e-13
HDL cholesterol	hdl_chol_cleaned	eng	-0.154889	0.0287491	-5.38761	7.17752e-08	0.297263	0.0172239	17.2588	2.48049e-66	0.142374	0.0230795	6.16885	7.01206e-10
Milk type used	Milk_type_usedNever_rarely_have_milk	cdh3	-0.300124	0.0557082	-5.38743	7.18438e-08	0.0132184	0.0357682	0.369559	0.711715	-0.286906	0.0426834	-6.72173	1.84463e-11
SHBG	shbg_cleaned	lefty2	0.00253758	0.000471038	5.38721	7.19347e-08	0.00124962	0.000228101	5.47833	4.33791e-08	0.00378719	0.000413287	9.16359	5.49687e-20
SHBG	shbg_cleaned	rab6a	-0.00262151	0.000486646	-5.38689	7.20649e-08	0.00106368	0.00023867	4.45669	8.36273e-06	-0.00155783	0.000419753	-3.71129	0.000206773
Cystatin C	log_cysc_cleaned	susd4	0.748453	0.138944	5.38673	7.21398e-08	2.06269	0.0937896	21.9928	4.41011e-106	2.81115	0.101183	27.7829	1.38933e-166
Cystatin C	log_cysc_cleaned	frzb	-0.743623	0.138049	-5.38667	7.21572e-08	2.3156	0.0905674	25.5677	3.43992e-142	1.57198	0.104157	15.0924	3.54066e-51
trans-pQTL score	trans_score_st3gal1	st3gal1	0.275381	0.0511295	5.38596	7.24401e-08	0.88669	0.0335628	26.4188	1.49664e-151	1.16207	0.038916	29.861	1.22729e-191
SHBG	shbg_cleaned	cpvl	0.00265656	0.000493239	5.38594	7.24452e-08	-0.000429951	0.000240136	-1.79045	0.0733948	0.0022266	0.000429747	5.18119	2.22631e-07
Smoking	smokingPrevious	sez6l2	0.102813	0.0190952	5.38422	7.31418e-08	-0.0809876	0.0129558	-6.25106	4.14823e-10	0.0218254	0.0140707	1.55112	0.120888
Albumin	albumin_cleaned	fcrlb	-0.0199234	0.00370153	-5.38248	7.38587e-08	-0.0271424	0.00259191	-10.472	1.32948e-25	-0.0470659	0.00261892	-17.9715	1.25698e-71
Cystatin C	log_cysc_cleaned	washc3	-0.768056	0.142717	-5.38167	7.41924e-08	2.01189	0.0944036	21.3116	8.50559e-100	1.24383	0.106691	11.6583	2.65497e-31
Urate	urate_cleaned	acp6	-0.000742064	0.000137909	-5.38083	7.45308e-08	0.00171565	9.61509e-05	17.8433	9.6367e-71	0.000973584	9.91301e-05	9.82127	1.02748e-22
Urea	urea_cleaned	fgf19	-0.0394129	0.00732503	-5.38058	7.46322e-08	0.0963297	0.00500302	19.2543	5.65407e-82	0.0569168	0.00536869	10.6016	3.44515e-26
Aspartate aminotransferase	log_ast_cleaned	ccl8	-0.472967	0.0879238	-5.37928	7.5171e-08	0.884373	0.061426	14.3974	8.53393e-47	0.411406	0.0627794	6.5532	5.77036e-11
Albumin	albumin_cleaned	c9	-0.0197979	0.0036805	-5.37913	7.52461e-08	-0.0527527	0.0023798	-22.1668	1.00729e-107	-0.0725506	0.00284704	-25.4828	6.65981e-141
Cystatin C	log_cysc_cleaned	ddx58	-0.76173	0.141612	-5.379	7.53028e-08	1.99166	0.0944364	21.09	8.58233e-98	1.22993	0.104813	11.7345	1.0883e-31
Alcohol consumption	alcoholDaily_or_almost_daily	treh	-0.155592	0.028929	-5.37841	7.555e-08	0.192731	0.0206106	9.35106	9.45781e-21	0.0371385	0.0203236	1.82736	0.0676613
trans-pQTL score	trans_score_cga	cga	-1.00167	0.186276	-5.37737	7.59783e-08	1.51666	0.156722	9.67737	4.14406e-22	0.514987	0.101253	5.08613	3.68807e-07
SHBG	shbg_cleaned	inhbc	0.00252916	0.000470336	5.37735	7.59862e-08	-0.0139549	0.000234339	-59.55	0	-0.0114257	0.000398095	-28.701	1.65819e-177
Red blood cell (erythrocyte) distribution width	Red_blood_cell__erythrocyte__distribution_width	egflam	0.0667147	0.0124087	5.37647	7.63686e-08	0.0246339	0.00779814	3.15895	0.00158546	0.0913487	0.0097128	9.40498	5.77492e-21
Alkaline phosphatase	log_alp_cleaned	afap1	-0.449606	0.0836523	-5.3747	7.71311e-08	0.497091	0.0535423	9.28408	1.77707e-20	0.0474855	0.0639074	0.743037	0.457469
Albumin	albumin_cleaned	csrp3	-0.0205452	0.00382272	-5.3745	7.72175e-08	-0.00656227	0.00263101	-2.49421	0.0126312	-0.0271075	0.00276301	-9.81086	1.14779e-22
Smoking	smokingPrevious	dsc2	0.11321	0.021065	5.37432	7.72771e-08	-0.0208236	0.0143095	-1.45522	0.145621	0.0923863	0.0155012	5.95993	2.567e-09
Alcohol consumption	alcoholNever	umod	0.204344	0.0380227	5.37426	7.72955e-08	-0.211726	0.0250344	-8.45741	2.89201e-17	-0.00738194	0.0277714	-0.265811	0.790388
Urate	urate_cleaned	erbb3	-0.000709988	0.000132109	-5.37424	7.73084e-08	0.00240644	8.97231e-05	26.8207	4.61749e-156	0.00169645	9.75888e-05	17.3836	3.52028e-67
Total bilirubin	log_tbil_cleaned	bsg	0.31298	0.0582379	5.37417	7.73338e-08	-0.541033	0.0418119	-12.9397	3.63711e-38	-0.228053	0.0403425	-5.65292	1.59912e-08
Gamma glutamyltransferase	log_ggt_cleaned	bnip3l	-0.206997	0.0385246	-5.37313	7.78086e-08	0.584286	0.0270422	21.6064	1.82222e-102	0.377288	0.0272532	13.8438	2.27497e-43
Forced expiratory volume in 1-second (FEV1)	Forced_expiratory_volume_in_1_second__FEV1_	adgrf5	0.0804783	0.0149793	5.37263	7.80079e-08	-0.197452	0.0122256	-16.1507	2.38194e-58	-0.116974	0.00882667	-13.2523	6.54904e-40
Pulse rate, automated reading	Pulse_rate	mfge8	0.00433225	0.000806432	5.37212	7.82209e-08	0.0103804	0.000566382	18.3275	1.68106e-74	0.0147126	0.000575329	25.5726	6.36566e-142
HDL cholesterol	hdl_chol_cleaned	prcp	-0.148907	0.0277195	-5.3719	7.83152e-08	-0.600995	0.0168652	-35.6352	7.53931e-271	-0.749901	0.0218537	-34.3146	1.04112e-250
trans-pQTL score	trans_score_ment	ment	0.117869	0.0219422	5.37181	7.83761e-08	0.961596	0.0146747	65.5274	0	1.07947	0.0163645	65.9638	0
cis-pQTL score	cis_score_sprr3	sprr3	0.293631	0.0546681	5.37117	7.86456e-08	0.879503	0.0382014	23.0228	5.94048e-116	1.17313	0.0386005	30.3917	3.46151e-198
Leisure/social activities	Leisure_social_activitiesPub_or_social_club	omd	-0.152594	0.028412	-5.37076	7.88113e-08	-0.0405454	0.0226491	-1.79016	0.0734418	-0.193139	0.0172962	-11.1666	7.25404e-29
Amlodipine	C08CA01	flrt2	0.251969	0.0469206	5.3701	7.91031e-08	0.0557963	0.0361892	1.54179	0.123137	0.307765	0.0298155	10.3223	6.47374e-25
Diastolic blood pressure, automated reading	Diastolic_blood_pressure	gip	-0.00499097	0.000929455	-5.36978	7.92644e-08	-0.00506713	0.000636985	-7.95487	1.8789e-15	-0.0100581	0.00067405	-14.9219	4.61045e-50
Type 2 diabetes	bin_250_2	tpk1	-0.282418	0.0526006	-5.3691	7.9549e-08	-0.130839	0.0414681	-3.15517	0.00160612	-0.413257	0.0323037	-12.7929	2.55113e-37
Alcohol consumption	alcoholNever	f7	-0.208931	0.0389181	-5.36849	7.98118e-08	0.206488	0.0246838	8.36531	6.3306e-17	-0.00244364	0.0299154	-0.0816851	0.934898
Cystatin C	log_cysc_cleaned	cd72	-0.706083	0.131539	-5.36785	8.0115e-08	6.48506	0.0856179	75.7442	0	5.77897	0.100219	57.6634	0
Forced expiratory volume in 1-second (FEV1)	Forced_expiratory_volume_in_1_second__FEV1_	lgals4	0.079248	0.014766	5.36692	8.05089e-08	-0.412027	0.0113789	-36.2098	2.67023e-279	-0.332779	0.00934342	-35.6164	2.83483e-269
Forced expiratory volume in 1-second (FEV1)	Forced_expiratory_volume_in_1_second__FEV1_	cxcl11	0.079646	0.0148415	5.36644	8.07205e-08	-0.244968	0.0116437	-21.0386	2.33331e-97	-0.165322	0.00920368	-17.9626	1.4129e-71
cis-pQTL score	cis_score_stx7	stx7	0.117134	0.0218278	5.36628	8.08189e-08	0.978019	0.0153248	63.8193	0	1.09515	0.0153396	71.394	0
Bendroflumethiazide	C03AA01	notch3	0.208986	0.0389457	5.36609	8.0874e-08	-0.142252	0.0254246	-5.59504	2.23044e-08	0.0667345	0.0293946	2.2703	0.0231999
Angina pectoris	bin_411_3	esam	-0.260026	0.0484612	-5.36565	8.10749e-08	0.181828	0.0392061	4.63776	3.54121e-06	-0.0781974	0.0286113	-2.7331	0.00627975
Cystatin C	log_cysc_cleaned	crnn	-0.725314	0.135181	-5.36549	8.11604e-08	0.861258	0.0890727	9.66916	4.50111e-22	0.135944	0.101582	1.33827	0.180825
Phosphate	phos_cleaned	angptl4	0.331995	0.0618797	5.36517	8.129e-08	-0.329017	0.0436445	-7.53857	4.92577e-14	0.00297786	0.0438473	0.0679144	0.945854
Diastolic blood pressure, automated reading	Diastolic_blood_pressure	paxx	-0.00494512	0.000921759	-5.36488	8.14434e-08	0.0122855	0.000633341	19.3979	3.9475e-83	0.00734034	0.000666259	11.0173	3.84917e-28
Overall health rating	Overall_health_ratingPoor	havcr1	0.233179	0.0434684	5.36434	8.1664e-08	0.411463	0.0316072	13.018	1.31795e-38	0.644642	0.0298411	21.6025	2.57623e-102
IGF-1	igf1_cleaned	krt8	-0.00959579	0.00178889	-5.36411	8.17962e-08	-0.0153402	0.00115411	-13.2918	3.69637e-40	-0.024936	0.00137967	-18.0739	2.13078e-72
Cystatin C	log_cysc_cleaned	swap70	-0.75657	0.141052	-5.36376	8.19425e-08	3.13289	0.0927034	33.7947	2.89009e-244	2.37632	0.106255	22.3644	2.19394e-109
C-reactive protein	log_crp_cleaned	gkn1	0.113912	0.0212374	5.36375	8.19436e-08	-0.0677075	0.0139603	-4.84999	1.2429e-06	0.0462045	0.0159777	2.89181	0.00383465
Systolic blood pressure, automated reading	Systolic_blood_pressure	ctsd	-0.0027087	0.000505039	-5.36335	8.2148e-08	0.0113311	0.000332536	34.0746	6.90372e-248	0.00862236	0.000375476	22.9638	4.55638e-115
Cereal intake	Cereal_intake	f12	-0.0129425	0.00241321	-5.36317	8.22052e-08	-0.000438923	0.0017003	-0.258145	0.796297	-0.0133814	0.00169489	-7.89513	3.05513e-15
Cystatin C	log_cysc_cleaned	cdh15	-0.642519	0.119814	-5.36261	8.24475e-08	3.65148	0.0767526	47.5747	0	3.00897	0.0929082	32.3865	2.93133e-224
Glucose	glucose_cleaned	siglec8	-0.0807954	0.0150681	-5.36201	8.2747e-08	0.160487	0.0106605	15.0544	5.79052e-51	0.0796919	0.0106376	7.49151	7.11151e-14
HDL cholesterol	hdl_chol_cleaned	hgf	-0.146713	0.0273647	-5.3614	8.30023e-08	-0.74908	0.0165197	-45.3445	0	-0.895793	0.0217742	-41.1401	0
Albumin	albumin_cleaned	pdzk1	0.0203686	0.00379931	5.36113	8.31529e-08	-0.0243985	0.00259674	-9.39584	6.21368e-21	-0.00402992	0.00276932	-1.4552	0.14563
Body mass index	bmi	pyy	0.0114512	0.00213624	5.36043	8.34789e-08	0.0108718	0.00127285	8.54133	1.41197e-17	0.022323	0.00171935	12.9834	2.2345e-38
LDL direct	ldl_chol_cleaned	c8b	-0.0587143	0.0109534	-5.36036	8.34969e-08	0.169647	0.00745516	22.7557	2.35036e-113	0.110933	0.00796829	13.9218	7.62834e-44
Aspartate aminotransferase	log_ast_cleaned	idi2	0.463931	0.086551	5.3602	8.35694e-08	1.0551	0.0605923	17.4131	1.80976e-67	1.51903	0.0616787	24.6281	6.89527e-132
Total Lean Mass (g)	Total_Lean_Mass__g_	sftpd	8.44395e-06	1.57533e-06	5.3601	8.36063e-08	-1.52414e-05	1.21607e-06	-12.5333	6.42598e-36	-6.79742e-06	9.96774e-07	-6.81941	9.40755e-12
Gamma glutamyltransferase	log_ggt_cleaned	gipc2	-0.201666	0.0376268	-5.35965	8.38253e-08	0.685357	0.026257	26.1019	5.40558e-148	0.483691	0.0268306	18.0275	4.65846e-72
Glycated haemoglobin (HbA1c)	hba1c_cleaned	bcat1	-0.0113271	0.00211352	-5.35938	8.39508e-08	0.0297721	0.00151772	19.6163	5.69905e-85	0.0184449	0.00147082	12.5405	6.19283e-36
Cystatin C	log_cysc_cleaned	gatd3	-0.774499	0.14452	-5.35913	8.40754e-08	1.69714	0.0958173	17.7123	1.02495e-69	0.922643	0.107669	8.56928	1.12119e-17
Total Lean Mass (g)	Total_Lean_Mass__g_	vit	-7.73039e-06	1.4425e-06	-5.35904	8.41085e-08	1.8554e-05	1.12064e-06	16.5567	3.2835e-61	1.08236e-05	9.06613e-07	11.9385	9.7323e-33
Ancestry	popAFR	prtn3	-0.385058	0.0718557	-5.35877	8.42365e-08	-0.0869417	0.0468897	-1.85418	0.0637272	-0.472	0.0543273	-8.68807	3.97967e-18
Qualifications	QualificationsOther_professional_qualifications_eg__nursing__teaching	ceacam6	0.159069	0.0296858	5.3584	8.44034e-08	0.159069	0.029564	5.38048	7.50249e-08	0.113383	0.0361356	3.13771	0.00170533
Total protein	total_prot_cleaned	susd5	-0.0126238	0.0023561	-5.35792	8.46427e-08	-0.0246204	0.0016209	-15.1894	7.62349e-52	-0.0372442	0.00170115	-21.8935	6.25734e-105
Immature reticulocyte fraction	Immature_reticulocyte_fraction	ada2	0.845258	0.157765	5.35769	8.47327e-08	0.178057	0.104505	1.70381	0.0884298	1.02332	0.118968	8.60162	8.44643e-18
Glucose	glucose_cleaned	sorcs2	-0.0804239	0.0150114	-5.35751	8.48216e-08	0.0570888	0.0106485	5.36122	8.34701e-08	-0.0233351	0.0105617	-2.2094	0.0271585
White blood cell (leukocyte) count	White_blood_cell__leukocyte__count	aspn	0.0292936	0.00546801	5.35727	8.4932e-08	-0.0467534	0.00370215	-12.6287	1.94647e-36	-0.0174597	0.00403142	-4.33091	1.49248e-05
Vitamin D	vitd_cleaned	rbks	-0.00242466	0.000452607	-5.35709	8.50183e-08	-0.0026457	0.000318986	-8.29412	1.15432e-16	-0.00507036	0.000317606	-15.9643	5.26718e-57
Monocyte percentage	Monocyte_percentage	skap1	0.0252173	0.0047083	5.35592	8.55648e-08	-0.0550199	0.00336479	-16.3516	9.22331e-60	-0.0298026	0.00329	-9.05855	1.44392e-19
HDL cholesterol	hdl_chol_cleaned	col6a3	-0.150148	0.0280398	-5.35483	8.60742e-08	-0.627337	0.017027	-36.8437	6.76292e-289	-0.777486	0.0221518	-35.0981	7.0582e-262
Alkaline phosphatase	log_alp_cleaned	notch3	-0.425434	0.0794607	-5.35402	8.64607e-08	0.964123	0.0505174	19.085	1.38398e-80	0.538689	0.0611615	8.80764	1.38115e-18
Haemoglobin concentration	Haemoglobin_concentration	col1a1	-0.0513324	0.0095883	-5.35366	8.66341e-08	0.0142379	0.00707616	2.0121	0.0442212	-0.0370945	0.00639691	-5.79882	6.7797e-09
cis-pQTL score	cis_score_insl3	insl3	1.63254	0.30495	5.35349	8.67286e-08	0.307683	0.2082	1.47783	0.139468	1.94023	0.222125	8.73485	2.63682e-18
Gamma glutamyltransferase	log_ggt_cleaned	lcat	-0.196225	0.0366615	-5.35234	8.72789e-08	1.23261	0.0257881	47.7977	0	1.03639	0.0258611	40.0752	0
Glycated haemoglobin (HbA1c)	hba1c_cleaned	aifm1	-0.0111159	0.00207687	-5.35225	8.73178e-08	0.0339899	0.00150136	22.6393	2.98976e-112	0.0228739	0.00143364	15.9551	6.00579e-57
Body mass index	bmi	eno3	0.0105931	0.00197948	5.35145	8.77217e-08	0.0413468	0.00119718	34.5366	1.33236e-254	0.0519398	0.00156382	33.2134	4.47797e-235
Red blood cell (erythrocyte) count	Red_blood_cell__erythrocyte__count	mmp1	-0.146798	0.0274326	-5.35122	8.78314e-08	-0.0927168	0.0199911	-4.63791	3.53965e-06	-0.239514	0.0187627	-12.7655	3.63933e-37
Glucose	glucose_cleaned	krt8	0.0812696	0.0151871	5.35122	8.78387e-08	0.088474	0.0104408	8.47387	2.52134e-17	0.169744	0.011078	15.3226	1.1336e-52
Triglycerides	log_total_tg_cleaned	thop1	-0.222815	0.0416445	-5.35041	8.82112e-08	1.20058	0.0296292	40.5201	0	0.977762	0.0292031	33.4815	5.06118e-239
Long-standing illness, disability or infirmity	Long_standing_illness__disability_or_infirmityYes	ccl3	-0.107936	0.0201745	-5.35014	8.83389e-08	0.404543	0.0144368	28.0216	6.1629e-170	0.296606	0.0139657	21.2382	5.50151e-99
Smoking	smokingPrevious	reg4	0.111172	0.0207805	5.34983	8.8489e-08	0.136656	0.0142546	9.58678	9.97298e-22	0.247828	0.0151209	16.3898	5.66259e-60
White blood cell (leukocyte) count	White_blood_cell__leukocyte__count	rln2	-0.0299292	0.00559468	-5.34958	8.86331e-08	0.0653567	0.00415567	15.7271	1.97163e-55	0.0354275	0.00360509	9.82707	9.77111e-23
Aspartate aminotransferase	log_ast_cleaned	coro6	0.478957	0.0895339	5.34945	8.87012e-08	0.685439	0.0623463	10.9941	4.83177e-28	1.1644	0.0641734	18.1445	6.03852e-73
cis-pQTL score	cis_score_wfikkn1	wfikkn1	0.284699	0.0532211	5.34936	8.87231e-08	0.888107	0.036336	24.4415	2.87768e-130	1.17281	0.0388463	30.1909	1.01185e-195
Metformin	A10BA02	ahnak	-0.319353	0.0597223	-5.3473	8.97564e-08	0.272974	0.0484549	5.63358	1.78658e-08	-0.0463786	0.0353591	-1.31164	0.189656
C-reactive protein	log_crp_cleaned	galnt5	0.112457	0.0210311	5.34716	8.98147e-08	-0.138574	0.013628	-10.1683	3.09554e-24	-0.0261176	0.016069	-1.62534	0.104107
Mean sphered cell volume	Mean_sphered_cell_volume	crtam	0.00980108	0.00183332	5.34607	9.03474e-08	-0.0200751	0.00123804	-16.2152	8.34388e-59	-0.0102741	0.00135324	-7.59218	3.28701e-14
Cystatin C	log_cysc_cleaned	paxx	-0.753808	0.141021	-5.34537	9.0716e-08	3.53966	0.0936568	37.7939	5.91324e-303	2.78585	0.104904	26.5561	1.43355e-152
Age	age	mfap4	0.00628486	0.00117583	5.34506	9.0872e-08	0.0231246	0.000794548	29.1041	8.81332e-183	0.0294095	0.000870938	33.7676	1.0444e-242
Body mass index	bmi	lrrn1	0.0112296	0.00210098	5.34493	9.09241e-08	-0.0279171	0.00121123	-23.0485	3.28646e-116	-0.0166875	0.00175143	-9.52795	1.78818e-21
Mean platelet (thrombocyte) volume	Mean_platelet__thrombocyte__volume	dctn1	0.0468863	0.00877254	5.34466	9.10437e-08	-0.165268	0.0060341	-27.3889	1.37293e-162	-0.118381	0.00633929	-18.6742	3.67933e-77
Alanine aminotransferase	log_alt_cleaned	dsg2	-0.264064	0.0494081	-5.34456	9.1102e-08	-0.749154	0.034271	-21.8597	7.23834e-105	-1.01322	0.035596	-28.4644	1.10378e-174
Ancestry	popAFR	capn3	0.377974	0.0707243	5.34433	9.12283e-08	-0.00684961	0.04585	-0.149392	0.881246	0.371124	0.0540617	6.86483	6.86073e-12
Immature reticulocyte fraction	Immature_reticulocyte_fraction	cntn4	0.831276	0.155556	5.34391	9.1428e-08	-1.26464	0.10803	-11.7064	1.45113e-31	-0.43336	0.110914	-3.90716	9.36995e-05
Waist-to-Hip ratio	whr	efna4	0.746772	0.139745	5.34382	9.14785e-08	3.23222	0.0910415	35.5027	8.14303e-269	3.97899	0.105843	37.5933	1.2075e-298
Height	Standing_height	gp2	-0.00778424	0.00145674	-5.34362	9.15896e-08	-0.00436848	0.0010909	-4.00446	6.23602e-05	-0.0121527	0.000953955	-12.7393	5.07015e-37
SHBG	shbg_cleaned	man2b2	0.00263005	0.000492204	5.3434	9.16939e-08	-0.00230017	0.000237823	-9.6718	4.38396e-22	0.000329872	0.000433365	0.761188	0.446554
Albumin	albumin_cleaned	chad	-0.0200973	0.00376115	-5.34339	9.17134e-08	0.0528952	0.00273866	19.3143	1.94597e-82	0.0327979	0.00250768	13.079	6.42723e-39
Body mass index	bmi	cfd	-0.0105958	0.00198351	-5.34195	9.2432e-08	0.0734992	0.00118823	61.8561	0	0.0629034	0.00158441	39.7014	0
Alkaline phosphatase	log_alp_cleaned	gpr15l	-0.424408	0.0794645	-5.34086	9.29917e-08	0.999954	0.0508481	19.6655	2.21447e-85	0.575545	0.0607451	9.47477	2.97587e-21
Overall health rating	Overall_health_ratingFair	thbs2	0.127539	0.0238836	5.34001	9.34158e-08	0.136148	0.0158652	8.58153	9.94106e-18	0.263687	0.018023	14.6306	3.21154e-48
Albumin	albumin_cleaned	man1a2	-0.0202009	0.00378396	-5.33856	9.4188e-08	0.0436347	0.00266692	16.3614	8.11906e-60	0.0234338	0.00265071	8.84057	1.0353e-18
Alkaline phosphatase	log_alp_cleaned	rnf5	-0.446363	0.0836314	-5.33726	9.48647e-08	0.729613	0.0529853	13.7701	5.80853e-43	0.28325	0.0646707	4.37988	1.19392e-05
Weight change compared with 1 year ago	Weight_change_compared_with_1_year_agoYes___gained_weight	ment	-0.119418	0.0223758	-5.33691	9.50464e-08	-0.00512663	0.0141521	-0.362251	0.717168	-0.124544	0.0174624	-7.13214	1.02417e-12
Cereal intake	Cereal_intake	lilra2	-0.0125242	0.00234689	-5.33651	9.52346e-08	0.0186809	0.00164164	11.3794	6.35833e-30	0.00615673	0.00166347	3.70114	0.000215215
Alkaline phosphatase	log_alp_cleaned	cdh6	-0.433425	0.0812327	-5.3356	9.57136e-08	1.13916	0.0513624	22.1789	7.36234e-108	0.705736	0.0629278	11.215	4.22047e-29
Mean platelet (thrombocyte) volume	Mean_platelet__thrombocyte__volume	pbld	0.0477729	0.00895361	5.3356	9.57227e-08	-0.0886008	0.00611459	-14.4901	2.28314e-47	-0.0408279	0.00652746	-6.25479	4.06435e-10
C-reactive protein	log_crp_cleaned	cst6	0.11001	0.0206186	5.33549	9.57869e-08	-0.148415	0.013438	-11.0444	2.75978e-28	-0.0384049	0.0156595	-2.4525	0.0141956
Total protein	total_prot_cleaned	cxcl10	-0.0125373	0.00234992	-5.33518	9.59322e-08	0.0357121	0.00162068	22.0353	1.62992e-106	0.0231749	0.00169189	13.6976	1.64257e-42
Gamma glutamyltransferase	log_ggt_cleaned	tnfsf11	-0.202049	0.037871	-5.33518	9.59374e-08	-0.129111	0.0257472	-5.01456	5.3548e-07	-0.331159	0.0278416	-11.8944	1.63684e-32
Qualifications	QualificationsNVQ_or_HND_or_HNC_or_equivalent	cdcp1	0.217911	0.0408476	5.33473	9.61777e-08	0.28807	0.0312581	9.21587	3.3449e-20	0.505981	0.0261372	19.3587	1.028e-82
LDL direct	ldl_chol_cleaned	matn3	0.058589	0.0109832	5.33443	9.6335e-08	-0.0110057	0.00718358	-1.53207	0.125519	0.0475832	0.00837737	5.67997	1.36638e-08
Body mass index	bmi	tyro3	-0.0111645	0.00209293	-5.33441	9.63454e-08	0.0317402	0.00125417	25.3078	2.08863e-139	0.0205757	0.00167421	12.2898	1.37806e-34
Lymphocyte percentage	Lymphocyte_percentage	nectin2	-0.00694628	0.00130232	-5.33378	9.66759e-08	-0.011481	0.000877299	-13.0867	5.4034e-39	-0.0184273	0.000964594	-19.1036	1.27497e-80
SHBG	shbg_cleaned	ces2	0.00258241	0.000484243	5.33288	9.71584e-08	-0.00679753	0.00023957	-28.3739	4.15024e-174	-0.00421511	0.000413864	-10.1848	2.66568e-24
Systolic blood pressure, automated reading	Systolic_blood_pressure	ttr	-0.00257385	0.000482646	-5.33279	9.72209e-08	0.00613756	0.000308825	19.8739	3.86033e-87	0.00356371	0.00037241	9.56931	1.20415e-21
Alkaline phosphatase	log_alp_cleaned	cbln4	-0.43342	0.0812796	-5.33245	9.73807e-08	0.748538	0.0509724	14.6852	1.32199e-48	0.315118	0.0635939	4.95516	7.28642e-07
Cereal intake	Cereal_intake	pkd1	-0.0127724	0.00239587	-5.33101	9.81715e-08	0.0224743	0.00166042	13.5353	1.40453e-41	0.00970186	0.00171919	5.64328	1.6919e-08
Waist-to-Hip ratio	whr	fabp1	0.731235	0.137184	5.33034	9.8527e-08	3.35364	0.0910694	36.8251	1.56406e-288	4.08487	0.101516	40.2386	0
Lymphocyte percentage	Lymphocyte_percentage	ckap4	-0.0069081	0.00129628	-5.32918	9.91548e-08	-0.0108316	0.000869215	-12.4614	1.57481e-35	-0.0177397	0.000965363	-18.3762	8.54949e-75
Vitamin D	vitd_cleaned	aldh1a1	-0.00236109	0.000443053	-5.32913	9.91847e-08	-0.00404942	0.000317888	-12.7385	4.81169e-37	-0.00641051	0.000303198	-21.143	3.94691e-98
C-reactive protein	log_crp_cleaned	iglc2	0.110063	0.0206539	5.32893	9.9305e-08	0.431681	0.0135141	31.943	4.92673e-219	0.541744	0.0156001	34.7271	2.53837e-256
Mean reticulocyte volume	Mean_reticulocyte_volume	aoc3	0.00665076	0.00124809	5.32876	9.93857e-08	0.00626979	0.000869271	7.2127	5.65419e-13	0.0129205	0.000883084	14.6312	3.18492e-48
Diastolic blood pressure, automated reading	Diastolic_blood_pressure	c8b	-0.00481816	0.000904491	-5.32693	1.004e-07	0.0105543	0.000624619	16.8972	1.15815e-63	0.00573616	0.000649863	8.82672	1.16866e-18
C-reactive protein	log_crp_cleaned	creld2	-0.109523	0.0205626	-5.32629	1.00741e-07	0.43343	0.0135244	32.0481	1.49899e-220	0.323908	0.0154446	20.9722	1.3396e-96
Albumin	albumin_cleaned	cbs	0.0201428	0.00378196	5.32603	1.00915e-07	-0.00628711	0.00264102	-2.38056	0.0172948	0.0138557	0.0026827	5.16484	2.43118e-07
Aspartate aminotransferase	log_ast_cleaned	adam8	-0.466725	0.0876348	-5.32579	1.01018e-07	1.032	0.0605107	17.0548	7.97196e-65	0.565276	0.0634576	8.90793	5.63972e-19
Platelet distribution width	Platelet_distribution_width	crlf1	0.0998331	0.0187465	5.32544	1.01216e-07	0.147475	0.0134848	10.9364	9.02223e-28	0.247308	0.0129139	19.1506	5.20396e-81
Glucose	glucose_cleaned	tnfrsf19	-0.0775046	0.0145538	-5.32537	1.01248e-07	0.0289582	0.0103747	2.79123	0.00525503	-0.0485464	0.0101755	-4.7709	1.84707e-06
Aspartate aminotransferase	log_ast_cleaned	cilp	-0.458332	0.0860704	-5.32508	1.01428e-07	1.91433	0.0585833	32.6771	6.7825e-229	1.456	0.063337	22.9881	2.19575e-115
Leisure/social activities	Leisure_social_activitiesReligious_group	tfpi	-0.19308	0.0362626	-5.32449	1.01747e-07	0.0258968	0.0226385	1.14393	0.252664	-0.167183	0.02767	-6.04203	1.54943e-09
Waist-to-Hip ratio	whr	bcan	-0.731443	0.137407	-5.3232	1.02475e-07	-2.92973	0.0882434	-33.2006	3.91666e-236	-3.66117	0.105825	-34.5964	1.34515e-254
Height	Standing_height	pigr	-0.00781633	0.00146837	-5.32312	1.02524e-07	-0.0104949	0.00101259	-10.3644	4.09447e-25	-0.0183112	0.0010677	-17.1502	1.90505e-65
Urea	urea_cleaned	guca2a	-0.0370742	0.00696535	-5.32266	1.02777e-07	0.270613	0.00483294	55.9934	0	0.233539	0.00501501	46.5679	0
Mean sphered cell volume	Mean_sphered_cell_volume	xcl1	0.00971412	0.00182512	5.32245	1.02886e-07	-0.017086	0.00122618	-13.9344	5.873e-44	-0.00737189	0.00135533	-5.43917	5.41624e-08
IGF-1	igf1_cleaned	bmp6	-0.009358	0.00175828	-5.32224	1.03022e-07	-0.00855775	0.00117352	-7.29239	3.14512e-13	-0.0179157	0.00130481	-13.7305	1.0596e-42
Mean corpuscular volume	Mean_corpuscular_volume	mdk	0.0117007	0.00219921	5.32043	1.04039e-07	0.0048267	0.00145312	3.32161	0.000896389	0.0165274	0.00165279	9.99973	1.73825e-23
Leisure/social activities	Leisure_social_activitiesPub_or_social_club	erbb3	0.148422	0.0278982	5.32013	1.04215e-07	0.0255225	0.0201522	1.26649	0.205351	0.173945	0.0192284	9.04623	1.61549e-19
Omeprazole	A02BC01	ces2	-0.211121	0.0396835	-5.32013	1.04218e-07	0.0907121	0.0269689	3.36359	0.000770622	-0.120409	0.0288071	-4.17984	2.92976e-05
Albumin	albumin_cleaned	plxdc2	-0.0200331	0.00376598	-5.31949	1.04595e-07	0.0359114	0.0025743	13.95	4.79405e-44	0.0158783	0.00274518	5.78406	7.40517e-09
Urea	urea_cleaned	cd302	-0.0378431	0.00711489	-5.31886	1.04942e-07	0.213727	0.00501953	42.5792	0	0.175884	0.00501687	35.0586	3.26665e-261
Calcium	ca_cleaned	calcb	-0.574113	0.107947	-5.31847	1.05181e-07	0.93044	0.0691645	13.4526	4.28023e-41	0.356327	0.0834494	4.26998	1.96429e-05
Qualifications	QualificationsNone_of_the_above	prcp	-0.146906	0.0276227	-5.3183	1.05261e-07	0.495967	0.0191041	25.9613	1.65718e-146	0.349061	0.0199142	17.5283	2.86653e-68
Fresh fruit intake	Fresh_fruit_intake	lgals3	-0.0189094	0.00355585	-5.31782	1.05546e-07	0.0241043	0.00271008	8.8943	6.30086e-19	0.00519493	0.00230401	2.25474	0.0241608
Systolic blood pressure, automated reading	Systolic_blood_pressure	afm	-0.00266115	0.000500446	-5.31755	1.05712e-07	0.0108864	0.000309789	35.1412	1.83598e-263	0.0082252	0.000399846	20.5709	5.02763e-93
Systolic blood pressure, automated reading	Systolic_blood_pressure	f13b	-0.00269837	0.00050746	-5.3174	1.058e-07	0.00697825	0.000331146	21.073	1.23259e-97	0.00427988	0.000382515	11.1888	5.69344e-29
Phosphate	phos_cleaned	clstn3	-0.334522	0.0629178	-5.31681	1.06142e-07	0.514237	0.0449845	11.4314	3.52617e-30	0.179715	0.0438572	4.09772	4.18949e-05
Smoking	smokingCurrent	cd276	0.173326	0.0325998	5.31678	1.06147e-07	-0.16717	0.0235894	-7.08664	1.41352e-12	0.00615647	0.0224992	0.273631	0.784371
White blood cell (leukocyte) count	White_blood_cell__leukocyte__count	cd99l2	-0.028493	0.00535947	-5.31638	1.06383e-07	0.124707	0.00368568	33.8354	5.46968e-245	0.0962136	0.00387903	24.8035	9.25313e-134
Urea	urea_cleaned	s100a16	-0.0395343	0.00743939	-5.31418	1.07684e-07	0.0659387	0.00521345	12.6478	1.53079e-36	0.0264044	0.00529409	4.98753	6.16894e-07
LDL direct	ldl_chol_cleaned	atp6ap2	-0.0588711	0.0110792	-5.31368	1.07982e-07	0.111049	0.00757085	14.6679	1.72699e-48	0.0521778	0.00802903	6.49864	8.30357e-11
White blood cell (leukocyte) count	White_blood_cell__leukocyte__count	umod	0.0280083	0.00527147	5.31318	1.08261e-07	-0.0815068	0.00376413	-21.6536	5.82318e-103	-0.0534985	0.0036263	-14.7529	5.36527e-49
Triglycerides	log_total_tg_cleaned	pinlyp	0.238633	0.0449134	5.31317	1.08295e-07	0.28091	0.0310947	9.03401	1.7873e-19	0.519543	0.0325142	15.979	4.26576e-57
HDL cholesterol	hdl_chol_cleaned	serpina4	-0.156553	0.0294664	-5.31295	1.08425e-07	0.0349135	0.017914	1.94895	0.0513136	-0.12164	0.0232403	-5.23401	1.67651e-07
LDL direct	ldl_chol_cleaned	p4hb	-0.0576174	0.0108457	-5.31244	1.08708e-07	0.238249	0.00728445	32.7065	2.09747e-229	0.180632	0.00802536	22.5077	8.8181e-111
Cystatin C	log_cysc_cleaned	il15ra	-0.705208	0.132748	-5.31237	1.0876e-07	5.47233	0.0875343	62.5164	0	4.76712	0.0996003	47.8625	0
Asthma	bin_495	col6a3	-0.156557	0.0294708	-5.31226	1.08808e-07	0.0750167	0.0197538	3.79758	0.000146484	-0.0815399	0.0217991	-3.74052	0.000184156
Smoking	smokingCurrent	oscar	0.172499	0.0324723	5.31221	1.08847e-07	0.26791	0.023222	11.5369	1.04303e-30	0.44041	0.0227178	19.3861	6.02532e-83
Glycated haemoglobin (HbA1c)	hba1c_cleaned	arhgap1	-0.0112126	0.00211121	-5.31099	1.09588e-07	-0.00521147	0.00150431	-3.46436	0.000532468	-0.0164241	0.00148241	-11.0793	1.92718e-28
Platelet crit	Platelet_crit	adgre5	-1.12193	0.211259	-5.31067	1.09763e-07	-2.22996	0.13668	-16.3152	1.65004e-59	-3.35189	0.16125	-20.787	5.90769e-95
Gamma glutamyltransferase	log_ggt_cleaned	hmox1	-0.195142	0.0367463	-5.3105	1.09876e-07	0.899496	0.0251128	35.8182	2.1556e-273	0.704355	0.0268725	26.211	7.80348e-149
Glucose	glucose_cleaned	aoc3	0.0774993	0.0145942	5.31029	1.09993e-07	0.087408	0.0106298	8.22288	2.09002e-16	0.164907	0.0099177	16.6276	1.15961e-61
Eosinophill percentage	Eosinophill_percentage	tnfrsf8	-0.0328815	0.0061939	-5.30868	1.10965e-07	0.0980639	0.00440743	22.2497	1.53059e-108	0.0651825	0.004352	14.9776	1.94202e-50
Aspartate aminotransferase	log_ast_cleaned	cstb	-0.470666	0.0886609	-5.30861	1.11023e-07	1.07366	0.0616648	17.4112	1.85506e-67	0.602991	0.06366	9.47206	3.05025e-21
Metformin	A10BA02	scrg1	-0.303269	0.0571294	-5.30845	1.11123e-07	0.153109	0.0482102	3.17587	0.00149589	-0.150159	0.0319675	-4.69725	2.65517e-06
Waist-to-Hip ratio	whr	ephb4	0.754052	0.142061	5.30793	1.11424e-07	0.282637	0.092404	3.05871	0.00222541	1.03669	0.107835	9.61363	7.81505e-22
Haemoglobin concentration	Haemoglobin_concentration	cd27	-0.0510132	0.00961172	-5.3074	1.11752e-07	-0.0617544	0.00671064	-9.20246	3.78493e-20	-0.112768	0.00689039	-16.3659	8.30257e-60
SHBG	shbg_cleaned	clec11a	0.00261381	0.000492549	5.30669	1.1219e-07	-0.000941332	0.000238904	-3.94021	8.16503e-05	0.00167247	0.000431096	3.87958	0.000104978
Red blood cell (erythrocyte) count	Red_blood_cell__erythrocyte__count	ntrk2	-0.142087	0.0267765	-5.3064	1.12371e-07	0.325348	0.0196949	16.5194	5.96104e-61	0.183261	0.0180915	10.1297	4.67525e-24
Age	age	hspa2	-0.0062403	0.00117603	-5.30623	1.12485e-07	0.0151173	0.000810845	18.6438	5.38358e-77	0.00887696	0.000851445	10.4258	2.21177e-25
High light scatter reticulocyte count	High_light_scatter_reticulocyte_count	tgfa	-5.41779	1.02111	-5.30579	1.12745e-07	24.2946	0.730166	33.2727	3.76511e-237	18.8768	0.71358	26.4537	1.4926e-151
Triglycerides	log_total_tg_cleaned	agrp	0.195562	0.0368591	5.30565	1.12824e-07	2.17608	0.0262393	82.9322	0	2.37165	0.0258268	91.8288	0
Aspartate aminotransferase	log_ast_cleaned	tnxb	0.459866	0.086682	5.3052	1.13105e-07	1.23167	0.0597435	20.6159	1.36998e-93	1.69153	0.0629037	26.8909	1.87064e-156
Urea	urea_cleaned	serpine1	-0.038766	0.00730739	-5.30505	1.13198e-07	-0.0181417	0.00507801	-3.57261	0.000354158	-0.0569078	0.00525048	-10.8386	2.69465e-27
IGF-1	igf1_cleaned	klb	0.00939391	0.00177079	5.30493	1.13285e-07	-0.00798413	0.00115736	-6.89857	5.39158e-12	0.00140978	0.00134676	1.04679	0.29521
Haemoglobin concentration	Haemoglobin_concentration	plat	-0.0487771	0.0091957	-5.30434	1.13639e-07	0.237974	0.00652856	36.4512	5.85691e-283	0.189197	0.00646293	29.2741	1.88775e-184
C-reactive protein	log_crp_cleaned	stk11	-0.111426	0.0210071	-5.30422	1.13731e-07	0.315916	0.0138349	22.8347	4.01946e-114	0.204489	0.0157621	12.9735	2.50263e-38
Aspartate aminotransferase	log_ast_cleaned	lilra2	-0.451861	0.0851936	-5.30393	1.13896e-07	2.01239	0.0604872	33.2697	4.03651e-237	1.56053	0.0596218	26.1738	1.81968e-148
Smoking	smokingCurrent	cd109	0.172852	0.0325947	5.30308	1.14427e-07	-0.319122	0.0236379	-13.5004	2.23097e-41	-0.14627	0.0224394	-6.51844	7.2766e-11
Aspartate aminotransferase	log_ast_cleaned	lilrb2	-0.463839	0.08747	-5.30283	1.14584e-07	1.59099	0.0610792	26.0481	1.85571e-147	1.12715	0.0625021	18.0339	4.008e-72
Cystatin C	log_cysc_cleaned	gpihbp1	-0.753057	0.142014	-5.30268	1.14694e-07	2.65714	0.093271	28.4884	2.08275e-175	1.90408	0.107067	17.784	3.44884e-70
Metformin	A10BA02	vsnl1	-0.28366	0.0534949	-5.30256	1.14767e-07	0.0598944	0.0440206	1.3606	0.173654	-0.223765	0.0310802	-7.19963	6.26096e-13
Red blood cell (erythrocyte) distribution width	Red_blood_cell__erythrocyte__distribution_width	klk10	0.0653823	0.012331	5.30228	1.14932e-07	0.0553855	0.00781759	7.08473	1.43299e-12	0.120768	0.00954509	12.6523	1.50688e-36
Ancestry	popAFR	fgfbp1	0.365233	0.0688845	5.30211	1.15035e-07	0.421917	0.0444735	9.48692	2.60064e-21	0.78715	0.0526646	14.9465	3.09481e-50
SHBG	shbg_cleaned	spint2	0.00259362	0.000489223	5.30152	1.15409e-07	-0.00223707	0.000240923	-9.28545	1.74729e-20	0.00035655	0.000420387	0.848148	0.396366
Alkaline phosphatase	log_alp_cleaned	gpnmb	-0.434533	0.0819651	-5.30143	1.15484e-07	1.57935	0.0512428	30.8209	2.45328e-204	1.14482	0.0642997	17.8044	2.4247e-70
White blood cell (leukocyte) count	White_blood_cell__leukocyte__count	klf4	0.0295384	0.00557238	5.30086	1.15863e-07	0.0772246	0.00380167	20.3133	6.73547e-91	0.106763	0.00407176	26.2204	7.81463e-149
Albumin	albumin_cleaned	gal	-0.0191716	0.00361692	-5.30053	1.16036e-07	0.0471481	0.00244108	19.3145	1.80062e-82	0.0279765	0.00267619	10.4539	1.63994e-25
Metformin	A10BA02	fcn2	-0.309177	0.0583297	-5.3005	1.16063e-07	0.0552559	0.0461894	1.19629	0.231596	-0.253921	0.0356525	-7.12211	1.09987e-12
Forced expiratory volume in 1-second (FEV1)	Forced_expiratory_volume_in_1_second__FEV1_	sel1l	0.081063	0.0152941	5.30027	1.1623e-07	-0.301662	0.0121977	-24.731	3.22932e-133	-0.220599	0.00929811	-23.7251	1.28223e-122
Long-standing illness, disability or infirmity	Long_standing_illness__disability_or_infirmityYes	mmp7	0.108445	0.0204604	5.30023	1.16242e-07	0.278082	0.0138996	20.0064	2.80883e-88	0.386526	0.0150857	25.6221	2.10484e-142
Leisure/social activities	Leisure_social_activitiesSports_club_or_gym	itga11	-0.132681	0.0250346	-5.29991	1.16435e-07	0.217238	0.0171596	12.6599	1.30591e-36	0.0845573	0.0181012	4.67138	3.01174e-06
Red blood cell (erythrocyte) count	Red_blood_cell__erythrocyte__count	grpel1	-0.141955	0.026787	-5.29938	1.16774e-07	0.11235	0.0197163	5.69835	1.22449e-08	-0.0296042	0.0180803	-1.63737	0.101568
Mean platelet (thrombocyte) volume	Mean_platelet__thrombocyte__volume	suox	0.0470178	0.00887366	5.29858	1.17294e-07	-0.0516992	0.00624903	-8.27316	1.37572e-16	-0.00468139	0.00620971	-0.753883	0.450929
Glycated haemoglobin (HbA1c)	hba1c_cleaned	ptprs	-0.0110164	0.00207925	-5.29824	1.17493e-07	-0.00392018	0.001477	-2.65416	0.00795599	-0.0149365	0.00146501	-10.1955	2.38392e-24
Alanine aminotransferase	log_alt_cleaned	bcan	0.270388	0.0510371	5.29787	1.17745e-07	-0.35674	0.0348655	-10.2319	1.61043e-24	-0.0863523	0.0374057	-2.30854	0.0209797
Height	Standing_height	cdon	0.00772634	0.00145853	5.29735	1.18075e-07	-0.0117307	0.0010221	-11.4771	2.07875e-30	-0.00400437	0.00104194	-3.84317	0.000121836
HDL cholesterol	hdl_chol_cleaned	tmprss15	-0.153371	0.028959	-5.29613	1.18865e-07	-0.134738	0.0178252	-7.55882	4.21876e-14	-0.288109	0.0224849	-12.8134	1.94934e-37
Haemoglobin concentration	Haemoglobin_concentration	tspan1	0.0499096	0.00942388	5.29609	1.18906e-07	-0.0508629	0.00577132	-8.81305	1.30366e-18	-0.000953226	0.00759355	-0.125531	0.900105
Diastolic blood pressure, automated reading	Diastolic_blood_pressure	itih3	-0.00458014	0.000864841	-5.29593	1.18993e-07	-0.00394392	0.000585571	-6.73517	1.67576e-11	-0.00852406	0.000636728	-13.3873	1.08105e-40
Calcium	ca_cleaned	hrg	-0.569782	0.107597	-5.29554	1.19266e-07	1.30653	0.0709723	18.409	3.95749e-75	0.73675	0.0804096	9.16246	5.5735e-20
Glycated haemoglobin (HbA1c)	hba1c_cleaned	cd160	-0.0110507	0.00208689	-5.29527	1.1942e-07	0.00906772	0.001482	6.11858	9.5915e-10	-0.00198294	0.00147095	-1.34806	0.177654
Alcohol consumption	alcoholDaily_or_almost_daily	gprc5c	0.153823	0.0290491	5.29529	1.19432e-07	-0.0565074	0.0212187	-2.66309	0.00774811	0.0973159	0.019827	4.90824	9.26542e-07
