## Supplementary material for "Machine learning-guided deconvolution of plasma protein levels": Tab. EV1-EV15 (part 24 of 60)

### Sheet: EV9 (continued)
Supplementary Table 9 Significant interaction results of proteins by sex with listed variables
Mean platelet (thrombocyte) volume	Mean_platelet__thrombocyte__volume	dpy30	0.0467625	0.00883164	5.29488	1.19677e-07	-0.124089	0.00608862	-20.3805	1.56918e-91	-0.0773267	0.00636391	-12.1508	7.49671e-34
Smoking	smokingPrevious	lrtm2	-0.108656	0.0205228	-5.29438	1.20022e-07	-0.0795332	0.0140938	-5.64312	1.68995e-08	-0.188189	0.0149102	-12.6215	2.24213e-36
Gamma glutamyltransferase	log_ggt_cleaned	ror1	-0.199772	0.0377369	-5.29383	1.20373e-07	-0.222103	0.026235	-8.46591	2.69081e-17	-0.421876	0.0270345	-15.6051	1.43175e-54
Alanine aminotransferase	log_alt_cleaned	pcbd1	-0.213624	0.0403534	-5.29382	1.20407e-07	3.42501	0.0290424	117.931	0	3.21139	0.0277173	115.862	0
Age	age	nrp1	0.00615806	0.00116334	5.29342	1.20639e-07	0.0130631	0.000808712	16.153	2.25372e-58	0.0192212	0.00083378	23.0531	4.67965e-116
Total protein	total_prot_cleaned	b2m	-0.0126698	0.00239377	-5.29283	1.21044e-07	0.0155142	0.00166355	9.32598	1.19731e-20	0.00284439	0.00170582	1.66746	0.09544
Body mass index	bmi	fbln2	0.0109361	0.00206633	5.29252	1.21246e-07	0.0328757	0.00124147	26.4813	3.30513e-152	0.0438118	0.00164704	26.6004	3.93084e-153
Triglycerides	log_total_tg_cleaned	nrp2	-0.230472	0.0435479	-5.29237	1.21336e-07	0.0235147	0.0312459	0.75257	0.451716	-0.206957	0.0302219	-6.84792	7.71433e-12
Alcohol consumption	alcoholNever	cd300c	-0.20472	0.0386829	-5.29225	1.2141e-07	0.237245	0.0241004	9.84402	8.05889e-23	0.032525	0.0303691	1.07099	0.284187
Total Lean Mass (g)	Total_Lean_Mass__g_	nppc	7.28897e-06	1.37745e-06	5.29164	1.2182e-07	-2.73457e-06	1.06805e-06	-2.56034	0.0104633	4.5544e-06	8.67158e-07	5.2521	1.51943e-07
C-reactive protein	log_crp_cleaned	calcb	0.112145	0.0211953	5.29105	1.2223e-07	-0.0322511	0.0136413	-2.36423	0.0180762	0.0798941	0.0163197	4.89556	9.88211e-07
Albumin	albumin_cleaned	angptl1	-0.0196013	0.00370462	-5.29103	1.22236e-07	-0.00774115	0.00254761	-3.03859	0.00237956	-0.0273424	0.00268112	-10.1981	2.33083e-24
Smoking	smokingCurrent	rbp7	0.17392	0.0328767	5.29006	1.22889e-07	0.00853156	0.0234851	0.363275	0.716403	0.182451	0.0230291	7.92264	2.45159e-15
Alkaline phosphatase	log_alp_cleaned	plxdc2	-0.434403	0.0821186	-5.28994	1.2297e-07	1.2477	0.0520654	23.964	2.41468e-125	0.813293	0.0634425	12.8194	1.82046e-37
C-reactive protein	log_crp_cleaned	abl1	-0.11009	0.0208115	-5.28987	1.23007e-07	0.351812	0.0136788	25.7195	7.54084e-144	0.241722	0.0156454	15.4501	1.55915e-53
Triglycerides	log_total_tg_cleaned	sbsn	-0.235059	0.0444414	-5.28918	1.23483e-07	-0.305544	0.0310424	-9.84278	8.18529e-23	-0.540602	0.0318522	-16.9722	3.87376e-64
Gamma glutamyltransferase	log_ggt_cleaned	ism1	0.196267	0.0371096	5.28885	1.23692e-07	0.565816	0.0256067	22.0964	4.40613e-107	0.762083	0.0268125	28.4227	3.53391e-174
Cystatin C	log_cysc_cleaned	dag1	-0.738926	0.13972	-5.28862	1.23844e-07	1.90758	0.0921233	20.7068	2.14202e-94	1.16865	0.104827	11.1484	8.88894e-29
SHBG	shbg_cleaned	stc1	0.00251864	0.000476411	5.28669	1.25151e-07	-0.00788473	0.000227948	-34.5901	1.01549e-255	-0.00536609	0.000423577	-12.6685	1.22551e-36
Smoking	smokingCurrent	lilrb2	0.172885	0.0327046	5.28626	1.25451e-07	-0.098401	0.0239082	-4.11579	3.87186e-05	0.0744838	0.0222978	3.34041	0.000838112
Alkaline phosphatase	log_alp_cleaned	klk12	0.434878	0.0822836	5.2851	1.26262e-07	0.105035	0.0548578	1.91467	0.0555467	0.539912	0.0594014	9.08922	1.09208e-19
Age	age	ssh3	-0.00643475	0.00121763	-5.28467	1.26586e-07	-9.76733e-05	0.000852745	-0.11454	0.908811	-0.00653243	0.000864715	-7.55442	4.40239e-14
Monocyte count	Monocyte_count	thbs2	0.313693	0.0593712	5.28359	1.27293e-07	0.766861	0.0414265	18.5114	5.91588e-76	1.08055	0.0425894	25.3714	9.14648e-140
C-reactive protein	log_crp_cleaned	acp1	-0.113383	0.0214593	-5.28362	1.27307e-07	0.0102803	0.0142147	0.723216	0.469555	-0.103103	0.0159499	-6.46418	1.04382e-10
LDL direct	ldl_chol_cleaned	angptl3	-0.0532589	0.0100807	-5.28324	1.27538e-07	0.270468	0.00703173	38.4639	0	0.217209	0.00710314	30.5793	1.16375e-200
Direct bilirubin	log_dbil_cleaned	cdhr5	0.35455	0.0671091	5.28318	1.27583e-07	-1.01579	0.0506871	-20.0404	1.38915e-88	-0.66124	0.0440167	-15.0225	1.00176e-50
Triglycerides	log_total_tg_cleaned	fcrlb	-0.230516	0.0436354	-5.28277	1.27881e-07	0.587431	0.0314151	18.699	1.93491e-77	0.356915	0.030142	11.8411	3.09665e-32
Triglycerides	log_total_tg_cleaned	igfbp1	-0.211999	0.0401364	-5.28197	1.28424e-07	-1.46127	0.0277316	-52.6933	0	-1.67327	0.0291157	-57.4698	0
Body mass index	bmi	tgfb1	0.0108582	0.0020563	5.28046	1.2948e-07	0.0305185	0.00122311	24.9515	1.23565e-135	0.0413767	0.00165931	24.936	3.63787e-135
Age	age	crtap	-0.00639286	0.00121067	-5.28043	1.29539e-07	7.12349e-05	0.000841816	0.0846205	0.932564	-0.00632163	0.0008676	-7.28634	3.31159e-13
Glycated haemoglobin (HbA1c)	hba1c_cleaned	crnn	-0.0106329	0.00201384	-5.27991	1.29892e-07	0.000667596	0.00144843	0.460911	0.644867	-0.00996528	0.00139845	-7.12594	1.07052e-12
Alcohol consumption	alcoholNever	ern1	-0.207704	0.0393394	-5.2798	1.2997e-07	0.271408	0.0247721	10.9562	7.295e-28	0.0637041	0.0305057	2.08827	0.0367865
Gamma glutamyltransferase	log_ggt_cleaned	ddr1	0.195548	0.0370372	5.27976	1.29976e-07	0.376602	0.0254913	14.7737	3.61172e-49	0.57215	0.0268539	21.306	1.30308e-99
Platelet crit	Platelet_crit	nptxr	1.11974	0.212096	5.27938	1.30251e-07	-1.57283	0.135378	-11.6181	4.07342e-31	-0.453089	0.164376	-2.75643	0.00584909
Simvastatin	C10AA01	col18a1	-0.156533	0.0296505	-5.27926	1.30341e-07	0.499265	0.0235502	21.2	8.3164e-99	0.342732	0.0181589	18.8741	9.26352e-79
Gamma glutamyltransferase	log_ggt_cleaned	mmut	-0.206266	0.0390722	-5.27909	1.30496e-07	0.416581	0.0267111	15.5958	1.52708e-54	0.210316	0.0285542	7.3655	1.83869e-13
Smoking	smokingPrevious	notch3	0.106612	0.0201966	5.2787	1.30728e-07	-0.060961	0.0139471	-4.37087	1.24285e-05	0.0456509	0.0145807	3.13092	0.00174511
cis-pQTL score	cis_score_tnn	tnn	-0.0698977	0.0132416	-5.27865	1.30787e-07	1.04929	0.00899463	116.658	0	0.979395	0.00971457	100.817	0
Waist-to-Hip ratio	whr	stab2	-0.732901	0.138843	-5.27862	1.30809e-07	3.9639	0.0913226	43.4054	0	3.231	0.103891	31.1	3.1953e-207
Atrial fibrillation and flutter	bin_427_2	acp5	-0.36573	0.0692877	-5.27842	1.30935e-07	-0.172008	0.0568525	-3.02552	0.00248475	-0.537738	0.0393868	-13.6527	3.02591e-42
Triglycerides	log_total_tg_cleaned	c7	0.23679	0.0448607	5.27835	1.31019e-07	-0.341187	0.0314346	-10.8539	2.24114e-27	-0.104397	0.0320345	-3.25888	0.00112052
Forced expiratory volume in 1-second (FEV1)	Forced_expiratory_volume_in_1_second__FEV1_	podxl2	0.0798566	0.01513	5.27802	1.31216e-07	0.0332663	0.0116467	2.85629	0.00429008	0.113123	0.00958868	11.7976	5.14865e-32
Ancestry	popEAS	pzp	0.535333	0.101447	5.27695	1.32007e-07	-0.394162	0.0629414	-6.26237	3.85989e-10	0.141171	0.0767936	1.83832	0.0660311
Triglycerides	log_total_tg_cleaned	alpp	-0.230813	0.0437484	-5.27593	1.32732e-07	0.46529	0.0297022	15.6652	5.03217e-55	0.234476	0.0323243	7.25388	4.20115e-13
Aspartate aminotransferase	log_ast_cleaned	il18r1	-0.449313	0.0851634	-5.2759	1.32742e-07	2.36662	0.0601983	39.3137	0	1.91731	0.0599534	31.9799	7.14707e-219
Pulse rate, automated reading	Pulse_rate	aldh3a1	0.00419795	0.000795686	5.27588	1.32763e-07	-0.000576937	0.000585519	-0.985343	0.324466	0.00362101	0.000536498	6.74934	1.52672e-11
Haemoglobin concentration	Haemoglobin_concentration	brk1	-0.0515618	0.00977321	-5.27583	1.32813e-07	-0.0296576	0.00689042	-4.30417	1.68315e-05	-0.0812194	0.00692993	-11.7201	1.28776e-31
Age	age	cblif	-0.00615803	0.00116726	-5.27565	1.32931e-07	0.0246446	0.000794352	31.0248	4.52728e-207	0.0184866	0.000857824	21.5506	7.96043e-102
High light scatter reticulocyte count	High_light_scatter_reticulocyte_count	ckb	5.24508	0.994237	5.27548	1.33066e-07	-36.2848	0.713785	-50.8344	0	-31.0398	0.69141	-44.8934	0
Cereal intake	Cereal_intake	nrcam	-0.0126293	0.00239412	-5.27512	1.33312e-07	0.0208323	0.00162494	12.8204	1.69252e-37	0.00820309	0.00176123	4.65758	3.22044e-06
Aspartate aminotransferase	log_ast_cleaned	clstn3	-0.462322	0.0876577	-5.27418	1.34016e-07	2.01319	0.0615644	32.7005	3.31928e-229	1.55087	0.0621913	24.937	4.16506e-135
Red blood cell (erythrocyte) count	Red_blood_cell__erythrocyte__count	tnfrsf17	-0.144694	0.0274399	-5.27314	1.34791e-07	-0.0402786	0.0196472	-2.0501	0.0403669	-0.184973	0.0191623	-9.65297	5.37247e-22
Mean platelet (thrombocyte) volume	Mean_platelet__thrombocyte__volume	ocln	0.0472719	0.00896703	5.27174	1.35804e-07	-0.0495789	0.00625909	-7.9211	2.46195e-15	-0.00230705	0.00635211	-0.363194	0.716464
Age	age	ca8	-0.00640645	0.00121536	-5.27123	1.36208e-07	0.00756955	0.000842714	8.98234	2.85924e-19	0.00116309	0.000873769	1.33112	0.183166
Total protein	total_prot_cleaned	tnf	-0.0126181	0.00239424	-5.2702	1.36944e-07	0.0272388	0.00167086	16.3023	2.07103e-59	0.0146206	0.00169852	8.60786	8.00711e-18
Other anemias	bin_285	fam3b	0.382891	0.072657	5.26983	1.3721e-07	0.063663	0.0391526	1.62602	0.103958	0.446554	0.0609422	7.32749	2.43606e-13
White blood cell (leukocyte) count	White_blood_cell__leukocyte__count	flt1	0.0288111	0.00546744	5.26958	1.374e-07	0.0457086	0.00375229	12.1815	4.96297e-34	0.0745198	0.00396594	18.7899	4.45085e-78
Alcohol consumption	alcoholDaily_or_almost_daily	slitrk1	-0.149533	0.028377	-5.26951	1.37486e-07	-0.0335693	0.0205468	-1.6338	0.102316	-0.183102	0.0195725	-9.35508	9.27738e-21
Age	age	adamts4	-0.00623086	0.00118248	-5.26932	1.37629e-07	0.0306059	0.000808685	37.8464	1.05954e-303	0.024375	0.000864136	28.2074	1.8879e-171
Total bilirubin	log_tbil_cleaned	ctsb	-0.311872	0.0591888	-5.2691	1.37757e-07	0.834446	0.0426157	19.5807	1.09802e-84	0.522575	0.0408543	12.7912	2.58862e-37
Aspartate aminotransferase	log_ast_cleaned	csf1	-0.461305	0.0875573	-5.26861	1.38126e-07	1.34411	0.0613164	21.9209	1.9242e-105	0.882805	0.0623335	14.1626	2.60413e-45
White blood cell (leukocyte) count	White_blood_cell__leukocyte__count	il31ra	0.0298886	0.00567295	5.26862	1.38159e-07	-0.0387806	0.00396969	-9.76917	1.69767e-22	-0.00889196	0.00401338	-2.21558	0.0267323
Leisure/social activities	Leisure_social_activitiesSports_club_or_gym	mamdc4	0.133067	0.025257	5.26853	1.38205e-07	0.0470899	0.0170343	2.76442	0.00570706	0.180157	0.0186362	9.66708	4.67296e-22
White blood cell (leukocyte) count	White_blood_cell__leukocyte__count	mmp10	0.0290208	0.00550882	5.26806	1.38542e-07	0.0250872	0.00383306	6.54495	6.07645e-11	0.0541079	0.00392895	13.7716	5.99247e-43
HDL cholesterol	hdl_chol_cleaned	atrn	-0.154572	0.0293418	-5.26799	1.38608e-07	-0.0974821	0.0179106	-5.4427	5.30234e-08	-0.252055	0.0230216	-10.9486	8.15502e-28
Neutrophill percentage	Neutrophill_percentage	sprr3	0.00567565	0.00107755	5.26719	1.39214e-07	-0.0073544	0.000757267	-9.71177	2.96943e-22	-0.00167874	0.000759394	-2.21064	0.0270726
High light scatter reticulocyte count	High_light_scatter_reticulocyte_count	heph	5.49437	1.04314	5.26714	1.39251e-07	12.8396	0.745607	17.2203	4.92532e-66	18.334	0.729305	25.139	3.0607e-137
Neutropenia	bin_288_11	acrv1	-0.655979	0.124543	-5.26709	1.3931e-07	0.0574618	0.0683683	0.840474	0.400652	-0.598517	0.103236	-5.79753	6.83859e-09
C-reactive protein	log_crp_cleaned	tcn2	0.10684	0.0202852	5.26687	1.39433e-07	0.240886	0.0130554	18.4511	1.76273e-75	0.347726	0.0156224	22.2581	2.0095e-108
Calcium	ca_cleaned	siglec1	-0.560481	0.106418	-5.26678	1.39503e-07	-0.349981	0.0704489	-4.96788	6.817e-07	-0.910463	0.0791826	-11.4983	1.68381e-30
Eosinophill percentage	Eosinophill_percentage	il12a_il12b	-0.0326259	0.00619534	-5.2662	1.39951e-07	0.0653488	0.00438504	14.9027	5.41415e-50	0.0327229	0.00437992	7.47112	8.28518e-14
Weight change compared with 1 year ago	Weight_change_compared_with_1_year_agoYes___gained_weight	srpx	0.120753	0.0229334	5.26539	1.40584e-07	-0.156751	0.0143259	-10.9417	8.54541e-28	-0.0359977	0.0181477	-1.98359	0.0473156
Calcium	ca_cleaned	tnfsf12	-0.553931	0.105219	-5.26455	1.41207e-07	1.52053	0.0694752	21.8859	4.02979e-105	0.966596	0.0785906	12.2991	1.22396e-34
Essential hypertension	bin_401_1	fstl1	0.141305	0.026844	5.26393	1.41724e-07	0.211415	0.0190196	11.1156	1.25456e-28	0.352719	0.0189697	18.5938	1.76449e-76
Centre	centre11006	insl3	-0.194286	0.0369123	-5.26344	1.4208e-07	0.042472	0.0261966	1.62128	0.104972	-0.151814	0.0259578	-5.8485	5.04085e-09
Weight change compared with 1 year ago	Weight_change_compared_with_1_year_agoYes___gained_weight	bsg	-0.117888	0.0224001	-5.26283	1.42533e-07	0.249798	0.0147195	16.9705	3.30027e-64	0.13191	0.0167095	7.8943	3.07045e-15
Total protein	total_prot_cleaned	adgre5	-0.0124031	0.00235702	-5.26218	1.4304e-07	0.0277837	0.0015876	17.5004	3.89753e-68	0.0153806	0.0017459	8.80954	1.35865e-18
Glucose	glucose_cleaned	spink2	-0.072364	0.0137524	-5.26191	1.43287e-07	0.0155846	0.0103907	1.49986	0.133664	-0.0567795	0.00883957	-6.42333	1.36528e-10
Smoking	smokingPrevious	pkd1	0.110578	0.0210177	5.26117	1.43846e-07	0.0130122	0.014635	0.889113	0.373952	0.12359	0.0150153	8.23093	1.97517e-16
Phosphate	phos_cleaned	spink1	-0.325775	0.0619343	-5.26001	1.4474e-07	0.665474	0.0439347	15.1469	1.40452e-51	0.3397	0.0435892	7.79321	6.85611e-15
trans-pQTL score	trans_score_gal	gal	0.151459	0.028802	5.25862	1.45837e-07	0.968516	0.0195896	49.4402	0	1.11998	0.0211053	53.0661	0
Haemoglobin concentration	Haemoglobin_concentration	ror1	-0.0507046	0.0096433	-5.25801	1.46322e-07	-0.0210378	0.00685481	-3.06906	0.00214982	-0.0717424	0.00676795	-10.6003	3.49618e-26
Overall health rating	Overall_health_ratingPoor	col4a1	0.233437	0.0444064	5.25683	1.47263e-07	0.0308736	0.0331126	0.93238	0.35115	0.26431	0.0295496	8.94464	4.05623e-19
cis-pQTL score	cis_score_cgb3_cgb5_cgb8	cgb3_cgb5_cgb8	-1.24718	0.237252	-5.25675	1.4734e-07	1.58835	0.169543	9.36847	8.02669e-21	0.341179	0.16238	2.10112	0.0356438
Mean sphered cell volume	Mean_sphered_cell_volume	c3	0.00998459	0.00189938	5.25675	1.47377e-07	-0.0277088	0.00132231	-20.9548	1.56691e-96	-0.0177243	0.00134818	-13.1468	2.6815e-39
Triglycerides	log_total_tg_cleaned	amn	-0.228634	0.0434942	-5.25665	1.47418e-07	1.01653	0.0307032	33.1084	8.52026e-235	0.787901	0.0307971	25.5836	5.32104e-142
Leisure/social activities	Leisure_social_activitiesSports_club_or_gym	dpp10	-0.130259	0.0247799	-5.25663	1.47425e-07	-0.0685986	0.0161737	-4.24136	2.23038e-05	-0.198857	0.0189561	-10.4904	1.11814e-25
Age	age	itgbl1	0.00594794	0.00113161	5.25619	1.47794e-07	0.0356171	0.0007526	47.3254	0	0.041565	0.000852386	48.7632	0
Aspartate aminotransferase	log_ast_cleaned	il4r	-0.459562	0.0874345	-5.25607	1.47871e-07	1.28605	0.0598067	21.5034	1.43425e-101	0.826486	0.0640013	12.9136	5.38925e-38
Red blood cell (erythrocyte) distribution width	Red_blood_cell__erythrocyte__distribution_width	nrp2	0.0636052	0.0121019	5.25581	1.48078e-07	0.115745	0.00785959	14.7266	7.23905e-49	0.17935	0.00910647	19.6948	1.59011e-85
Urate	urate_cleaned	enpp6	0.000720967	0.000137186	5.25539	1.48456e-07	-0.00263592	0.000100111	-26.3299	1.83455e-150	-0.00191495	9.33451e-05	-20.5147	1.65895e-92
Mean platelet (thrombocyte) volume	Mean_platelet__thrombocyte__volume	trim21	0.0463	0.00881041	5.25515	1.48612e-07	-0.140451	0.00610788	-22.9951	1.04107e-115	-0.0941511	0.00630418	-14.9347	3.69508e-50
LDL direct	ldl_chol_cleaned	omg	0.0578521	0.0110102	5.25441	1.49216e-07	0.0385759	0.00704204	5.47795	4.34788e-08	0.096428	0.00859043	11.2251	3.77079e-29
Lipoprotein A	log_lipo_a_cleaned	ccl16	-0.10037	0.0191035	-5.254	1.49537e-07	0.147402	0.0128943	11.4316	3.49895e-30	0.047032	0.0141108	3.33305	0.000860556
Alanine aminotransferase	log_alt_cleaned	ctsz	-0.267683	0.0509488	-5.25397	1.49571e-07	1.06431	0.0351862	30.248	3.90558e-197	0.796628	0.0368865	21.5968	2.98792e-102
Mean corpuscular volume	Mean_corpuscular_volume	stc2	0.0113884	0.00216768	5.25373	1.49757e-07	-0.0247691	0.00149777	-16.5373	4.43041e-61	-0.0133807	0.00153958	-8.69112	3.8651e-18
Mean corpuscular volume	Mean_corpuscular_volume	cr1	0.0116381	0.0022152	5.25372	1.49786e-07	-0.0270609	0.00148236	-18.2553	6.4038e-74	-0.0154229	0.00164082	-9.39951	6.08196e-21
High light scatter reticulocyte count	High_light_scatter_reticulocyte_count	lrpap1	-5.34547	1.01751	-5.25347	1.49966e-07	15.3198	0.76099	20.1313	2.25466e-89	9.97429	0.670161	14.8834	7.84542e-50
Smoking	smokingCurrent	c1s	0.172942	0.0329194	5.25349	1.49971e-07	0.13426	0.0240426	5.58426	2.37391e-08	0.307202	0.0224633	13.6757	2.24038e-42
Triglycerides	log_total_tg_cleaned	mbl2	0.233675	0.0444801	5.25348	1.49991e-07	-0.444941	0.0305712	-14.5542	9.08688e-48	-0.211265	0.0324525	-6.50999	7.70402e-11
cis-pQTL score	cis_score_fshb	fshb	-0.551633	0.105034	-5.25195	1.51254e-07	1.20617	0.0778846	15.4866	8.20087e-54	0.654538	0.0673904	9.71263	3.00679e-22
Albumin	albumin_cleaned	plxnb2	-0.0195196	0.00371808	-5.2499	1.52908e-07	-0.00473712	0.00252083	-1.87919	0.0602311	-0.0242567	0.00273757	-8.86065	8.61618e-19
Urea	urea_cleaned	dscam	-0.0394198	0.00750907	-5.24963	1.53149e-07	0.0166988	0.00517781	3.22507	0.00126122	-0.0227211	0.00543959	-4.17698	2.96707e-05
Systolic blood pressure, automated reading	Systolic_blood_pressure	susd5	-0.00261532	0.000498209	-5.24944	1.53329e-07	0.00809076	0.000323855	24.9827	7.39696e-136	0.00547545	0.000377166	14.5173	1.70866e-47
Ancestry	popAFR	flt3	0.374649	0.0713814	5.24855	1.54048e-07	0.0987866	0.0459656	2.14914	0.0316338	0.473435	0.054834	8.63397	6.38082e-18
Triglycerides	log_total_tg_cleaned	ctsb	0.229239	0.0436808	5.24804	1.54456e-07	-0.681857	0.0315188	-21.6334	9.13289e-103	-0.452618	0.0300867	-15.0438	7.28533e-51
IGF-1	igf1_cleaned	fstl3	0.00901224	0.00171727	5.248	1.54493e-07	-0.0381879	0.00113798	-33.5576	4.31894e-241	-0.0291757	0.00128584	-22.69	1.58664e-112
Smoking	smokingCurrent	il2ra	0.170602	0.0325117	5.24741	1.5499e-07	0.339543	0.0238535	14.2345	8.77842e-46	0.510145	0.0220705	23.1143	1.23647e-116
Cystatin C	log_cysc_cleaned	aarsd1	-0.730954	0.139312	-5.24689	1.55427e-07	1.4744	0.0933843	15.7885	7.32642e-56	0.743444	0.102407	7.25973	4.02386e-13
Body mass index	bmi	msmb	-0.0103983	0.00198191	-5.24661	1.55666e-07	-0.00953944	0.00117818	-8.09678	5.92191e-16	-0.0199378	0.00160193	-12.4461	2.00108e-35
Type 2 diabetes	bin_250_2	rnf149	-0.277839	0.052961	-5.24611	1.56121e-07	0.724781	0.0419499	17.2773	1.90967e-66	0.446942	0.0323284	13.8251	2.93788e-43
Angina pectoris	bin_411_3	cd55	-0.262477	0.050044	-5.24493	1.57114e-07	0.202005	0.0405736	4.97873	6.44826e-07	-0.060472	0.0294581	-2.05282	0.0401042
Urate	urate_cleaned	ceacam19	-0.000715536	0.000136426	-5.24489	1.57139e-07	0.00259589	9.72144e-05	26.7027	1.11188e-154	0.00188035	9.56877e-05	19.6509	3.90944e-85
Urate	urate_cleaned	treh	-0.000730332	0.000139294	-5.2431	1.58668e-07	0.00235974	9.7323e-05	24.2464	3.11023e-128	0.00162941	9.9907e-05	16.3092	2.12607e-59
Mean platelet (thrombocyte) volume	Mean_platelet__thrombocyte__volume	aifm1	0.0463193	0.0088351	5.24265	1.59041e-07	-0.162242	0.00603539	-26.8818	9.41047e-157	-0.115923	0.00643794	-18.0063	6.63048e-72
Age	age	cfd	-0.00606956	0.00115788	-5.24194	1.59663e-07	0.0292363	0.000811256	36.0384	1.31926e-276	0.0231668	0.000821886	28.1873	2.53851e-171
Average total household income	Average_total_household_incomeGreater_than_100_000	lgals3	0.260771	0.0497564	5.24096	1.60499e-07	-0.493211	0.0369962	-13.3314	2.14526e-40	-0.232439	0.0331892	-7.00347	2.57777e-12
Platelet crit	Platelet_crit	ncan	1.0484	0.20009	5.23966	1.6163e-07	-2.20575	0.130942	-16.8453	2.69119e-63	-1.15734	0.150716	-7.67898	1.67775e-14
C-reactive protein	log_crp_cleaned	ranbp1	-0.111919	0.0213715	-5.23685	1.64152e-07	0.102377	0.0141642	7.22787	5.06619e-13	-0.00954224	0.0158819	-0.600824	0.547965
Eosinophill percentage	Eosinophill_percentage	cd80	-0.0331529	0.00633176	-5.23596	1.64921e-07	0.0650964	0.00452127	14.3978	8.59696e-47	0.0319435	0.00442986	7.21097	5.76183e-13
Red blood cell (erythrocyte) count	Red_blood_cell__erythrocyte__count	cd160	-0.139536	0.0266503	-5.23581	1.65027e-07	0.296227	0.0189358	15.6437	6.96416e-55	0.156691	0.0187752	8.34561	7.54255e-17
Mean corpuscular volume	Mean_corpuscular_volume	ctsc	0.0114061	0.00217853	5.23567	1.65165e-07	0.0128341	0.00144089	8.90707	5.61866e-19	0.0242402	0.00163581	14.8184	2.06515e-49
Fresh fruit intake	Fresh_fruit_intake	myl3	-0.0186655	0.00356505	-5.23569	1.6518e-07	0.0286584	0.00260397	11.0057	4.24644e-28	0.00999291	0.00243495	4.10395	4.07879e-05
Haemoglobin concentration	Haemoglobin_concentration	actn2	-0.051396	0.00981848	-5.23462	1.66151e-07	-0.0141215	0.00681153	-2.07318	0.0381669	-0.0655175	0.0070869	-9.24488	2.60367e-20
IGF-1	igf1_cleaned	pilra	0.00909028	0.00173678	5.23399	1.66673e-07	-0.0267775	0.0011473	-23.3396	4.17233e-119	-0.0176872	0.00130495	-13.5539	1.15593e-41
Platelet crit	Platelet_crit	sfrp1	-1.11951	0.213914	-5.23343	1.6718e-07	2.62355	0.140163	18.7179	1.34274e-77	1.50404	0.160786	9.35435	9.30018e-21
Smoking	smokingCurrent	fabp4	0.161191	0.0308169	5.2306	1.69746e-07	-0.0267094	0.0220957	-1.20881	0.22675	0.134482	0.0214964	6.256	4.03071e-10
Mean corpuscular volume	Mean_corpuscular_volume	crlf1	0.0113473	0.00216963	5.23006	1.70244e-07	-0.0267999	0.00147895	-18.121	6.92127e-73	-0.0154526	0.00156905	-9.84836	7.86554e-23
Neutrophill percentage	Neutrophill_percentage	col1a1	0.00594544	0.00113679	5.23004	1.70266e-07	-0.0130313	0.000814607	-15.9971	2.70174e-57	-0.00708588	0.000780104	-9.08326	1.1502e-19
Calcium	ca_cleaned	nptn	-0.563796	0.107804	-5.22981	1.70502e-07	0.741289	0.0709517	10.4478	1.71413e-25	0.177493	0.0807672	2.19759	0.0279904
Red blood cell (erythrocyte) count	Red_blood_cell__erythrocyte__count	guca2a	-0.139901	0.0267584	-5.2283	1.71877e-07	-0.185511	0.0194046	-9.56013	1.28999e-21	-0.325412	0.0184076	-17.6781	2.14359e-69
Systolic blood pressure, automated reading	Systolic_blood_pressure	nmnat1	-0.00260925	0.000499152	-5.22736	1.7276e-07	0.00694991	0.000326651	21.2763	1.71391e-99	0.00434067	0.000374523	11.5899	5.85868e-31
Haemoglobin concentration	Haemoglobin_concentration	igfbp2	-0.0488076	0.00933833	-5.22659	1.73466e-07	-0.173163	0.0066907	-25.8812	1.2381e-145	-0.221971	0.0064892	-34.2062	3.36608e-249
Calcium	ca_cleaned	a1bg	-0.538853	0.103102	-5.22642	1.73648e-07	1.19559	0.070338	16.9978	2.13676e-64	0.656742	0.07365	8.91707	5.20821e-19
Qualifications	QualificationsOther_professional_qualifications_eg__nursing__teaching	pzp	0.115	0.0220061	5.22583	1.74201e-07	0.115	0.0230525	4.98862	6.12605e-07	0.0639794	0.0250458	2.55449	0.0106419
Urea	urea_cleaned	hyal1	-0.0386497	0.00739672	-5.22524	1.74746e-07	0.0611063	0.0050824	12.0231	3.37967e-33	0.0224566	0.00538521	4.17005	3.05839e-05
Cystatin C	log_cysc_cleaned	vcam1	0.692834	0.132608	5.22466	1.75292e-07	4.66729	0.0868178	53.7596	0	5.36012	0.100321	53.4298	0
White blood cell (leukocyte) count	White_blood_cell__leukocyte__count	flt3lg	0.02844	0.00544342	5.22465	1.75292e-07	-0.0534602	0.0036158	-14.7852	3.05001e-49	-0.0250202	0.00409829	-6.10505	1.04676e-09
Platelet crit	Platelet_crit	myl4	-1.11456	0.213396	-5.22297	1.76943e-07	-0.790356	0.144085	-5.48535	4.17181e-08	-1.90492	0.15409	-12.3624	5.72128e-35
IGF-1	igf1_cleaned	dpp7	-0.0091052	0.00174355	-5.22223	1.77615e-07	-0.0122402	0.00113774	-10.7584	6.27563e-27	-0.0213454	0.00132874	-16.0644	1.06313e-57
Age	age	cst1	-0.00655163	0.00125457	-5.22223	1.77748e-07	0.0232247	0.000870147	26.6905	3.34071e-154	0.0166731	0.000902229	18.4799	1.68693e-75
Age	age	kirrel2	-0.00616287	0.00118035	-5.22123	1.78591e-07	0.00517977	0.00081588	6.34869	2.21276e-10	-0.000983103	0.000852018	-1.15385	0.248575
Vitamin D	vitd_cleaned	ncs1	-0.00231273	0.000443003	-5.22059	1.79181e-07	0.00313646	0.000312362	10.0411	1.12301e-23	0.000823731	0.000310634	2.65177	0.00801339
Total protein	total_prot_cleaned	prok1	0.00968729	0.00185562	5.22053	1.79248e-07	0.0106522	0.00144187	7.38777	1.54377e-13	0.0203395	0.00108245	18.7902	4.40202e-78
Total Lean Mass (g)	Total_Lean_Mass__g_	mcam	8.22684e-06	1.57602e-06	5.22003	1.79731e-07	-6.75317e-06	1.28151e-06	-5.26968	1.37885e-07	1.47367e-06	9.34492e-07	1.57697	0.114817
Aspartate aminotransferase	log_ast_cleaned	plau	-0.439736	0.0842476	-5.21956	1.80179e-07	2.67343	0.0594922	44.9375	0	2.2337	0.0593731	37.6214	3.51025e-299
Body mass index	bmi	mep1b	0.0108636	0.00208145	5.21925	1.80483e-07	0.0295686	0.00127933	23.1126	7.35916e-117	0.0404322	0.00161297	25.0669	1.60426e-136
Immature reticulocyte fraction	Immature_reticulocyte_fraction	inhbc	-0.798843	0.15306	-5.21915	1.80578e-07	4.22175	0.10837	38.9568	0	3.4229	0.106263	32.2115	6.83522e-222
IGF-1	igf1_cleaned	cfhr4	0.00923371	0.00176937	5.21863	1.81109e-07	0.0042659	0.00119873	3.55868	0.000373489	0.0134996	0.00128842	10.4777	1.28333e-25
HDL cholesterol	hdl_chol_cleaned	hmox1	0.147338	0.0282344	5.21838	1.81345e-07	0.524153	0.0169553	30.9137	1.36972e-205	0.671491	0.0225886	29.727	6.24762e-190
C-reactive protein	log_crp_cleaned	plxdc2	0.110513	0.0211778	5.21832	1.81416e-07	-0.172278	0.0138865	-12.4061	3.15202e-35	-0.0617652	0.0159595	-3.87013	0.00010914
IGF-1	igf1_cleaned	ctbs	0.00917134	0.00175759	5.21812	1.81621e-07	-0.00121693	0.00116402	-1.04545	0.295825	0.00795441	0.00131735	6.03821	1.58736e-09
Calcium	ca_cleaned	ces2	-0.54979	0.105375	-5.21745	1.82253e-07	1.4252	0.0701594	20.3138	6.07588e-91	0.875412	0.0778033	11.2516	2.79719e-29
Mean platelet (thrombocyte) volume	Mean_platelet__thrombocyte__volume	plscr3	0.0465487	0.00892177	5.21743	1.8229e-07	-0.178924	0.00614082	-29.1368	3.02317e-183	-0.132375	0.00643689	-20.5651	5.70057e-93
Platelet crit	Platelet_crit	pi16	1.10487	0.211777	5.21715	1.82561e-07	-2.07157	0.141359	-14.6547	2.09638e-48	-0.966701	0.155473	-6.21779	5.14599e-10
SHBG	shbg_cleaned	sprr3	0.00240513	0.000461022	5.21696	1.82751e-07	-0.00365071	0.000230445	-15.842	3.20344e-56	-0.00124558	0.000389396	-3.19875	0.00138247
Time blood draw	Time_blood_draw	padi2	0.0179509	0.00344123	5.21643	1.83271e-07	0.0125565	0.00242797	5.1716	2.34073e-07	0.0305074	0.00243157	12.5464	5.74623e-36
White blood cell (leukocyte) count	White_blood_cell__leukocyte__count	draxin	0.0285668	0.00547633	5.21641	1.8328e-07	-0.0322786	0.00375032	-8.60688	7.98059e-18	-0.00371178	0.00398289	-0.931932	0.351383
Number of days/week of moderate physical activity	Number_of_days_week_of_moderate_physical_activity	adamts16	-0.0198414	0.00380449	-5.21527	1.84419e-07	-0.00500135	0.00246363	-2.03008	0.0423605	-0.0248428	0.00293285	-8.47054	2.61573e-17
Qualifications	QualificationsOther_professional_qualifications_eg__nursing__teaching	aldh3a1	0.147538	0.0282906	5.21509	1.84582e-07	0.147538	0.0291072	5.06879	4.03456e-07	0.0309773	0.0333703	0.928291	0.353268
Triglycerides	log_total_tg_cleaned	wars	-0.226919	0.0435229	-5.21378	1.85889e-07	0.8173	0.0305204	26.7788	1.34011e-155	0.590381	0.0310552	19.0107	7.22637e-80
White blood cell (leukocyte) count	White_blood_cell__leukocyte__count	clmp	0.0272176	0.00522112	5.21299	1.86675e-07	0.0474781	0.00353519	13.4301	5.71657e-41	0.0746957	0.00384781	19.4125	3.57301e-83
Ancestry	popAFR	golm2	-0.365417	0.0701119	-5.21192	1.87758e-07	0.226464	0.0451433	5.01656	5.29904e-07	-0.138953	0.0538812	-2.57888	0.00991938
Cystatin C	log_cysc_cleaned	lgals1	-0.642642	0.12331	-5.2116	1.88084e-07	7.37274	0.080631	91.4381	0	6.7301	0.0934668	72.0052	0
Body mass index	bmi	serpinc1	-0.0108565	0.00208318	-5.21147	1.88239e-07	-0.0210932	0.00124423	-16.9528	4.56693e-64	-0.0319496	0.00166989	-19.1327	7.64298e-81
Urea	urea_cleaned	hyou1	-0.0374846	0.00719397	-5.21055	1.89142e-07	0.161728	0.00492393	32.8454	2.41688e-231	0.124244	0.00526035	23.6189	1.17513e-121
Lipoprotein A	log_lipo_a_cleaned	heg1	-0.104667	0.0200909	-5.20968	1.90078e-07	0.152797	0.0136288	11.2113	4.30083e-29	0.0481296	0.0147553	3.26185	0.00110887
IGF-1	igf1_cleaned	akr1b10	-0.00933682	0.00179247	-5.2089	1.90888e-07	-0.00690167	0.00117879	-5.85485	4.84217e-09	-0.0162385	0.00135514	-11.9829	5.76988e-33
Cystatin C	log_cysc_cleaned	lamp2	-0.725885	0.139365	-5.2085	1.91271e-07	0.17506	0.087003	2.01212	0.0442196	-0.550825	0.110878	-4.96787	6.82743e-07
IGF-1	igf1_cleaned	enpp7	-0.00920745	0.0017678	-5.20842	1.91367e-07	-0.018037	0.0012064	-14.9511	2.68151e-50	-0.0272444	0.00127546	-21.3604	4.657e-100
IGF-1	igf1_cleaned	ftcd	0.00901501	0.00173091	5.20824	1.91545e-07	-0.0264721	0.0011744	-22.541	2.78681e-111	-0.0174571	0.00125902	-13.8657	1.66012e-43
LDL direct	ldl_chol_cleaned	map2	-0.0579552	0.011129	-5.20756	1.92243e-07	0.113335	0.00747688	15.158	1.20358e-51	0.0553796	0.00822951	6.72939	1.75182e-11
White blood cell (leukocyte) count	White_blood_cell__leukocyte__count	fbln2	0.0286274	0.00549741	5.20742	1.92385e-07	-0.00528356	0.0037589	-1.40561	0.159852	0.0233438	0.00400683	5.82601	5.76755e-09
Calcium	ca_cleaned	notch2	-0.55261	0.106126	-5.20711	1.92711e-07	1.01145	0.0678798	14.9006	5.63504e-50	0.458841	0.0822145	5.58103	2.42325e-08
Direct bilirubin	log_dbil_cleaned	slamf8	0.356503	0.0684772	5.20615	1.93703e-07	0.181266	0.0506521	3.57865	0.000346099	0.537769	0.0460818	11.6699	2.31806e-31
IGF-1	igf1_cleaned	notch3	-0.0088153	0.00169333	-5.2059	1.93942e-07	-0.0183666	0.00113364	-16.2015	1.0295e-58	-0.0271819	0.0012523	-21.7055	2.8906e-103
Mean reticulocyte volume	Mean_reticulocyte_volume	flt3lg	0.00649497	0.00124775	5.20534	1.94528e-07	0.0145346	0.000821028	17.703	1.13457e-69	0.0210296	0.000945957	22.231	3.5813e-108
Cystatin C	log_cysc_cleaned	lmnb1	-0.734425	0.141099	-5.20504	1.94875e-07	3.11162	0.091906	33.8565	4.04384e-245	2.37719	0.10739	22.1361	3.14804e-107
Smoking	smokingCurrent	folr2	0.165402	0.0317779	5.20493	1.94954e-07	-0.0640042	0.0230224	-2.78009	0.00543882	0.101397	0.0219031	4.62937	3.69097e-06
HDL cholesterol	hdl_chol_cleaned	igsf9	-0.148935	0.0286204	-5.20382	1.9615e-07	-0.532961	0.0170207	-31.3126	9.73489e-211	-0.681896	0.0231603	-29.4424	2.12989e-186
White blood cell (leukocyte) count	White_blood_cell__leukocyte__count	il2ra	0.0283378	0.00544673	5.20273	1.973e-07	0.0749618	0.00375683	19.9535	7.82172e-88	0.1033	0.00392857	26.2944	9.12984e-150
Red blood cell (erythrocyte) count	Red_blood_cell__erythrocyte__count	defa1_defa1b	-0.140519	0.0270149	-5.20154	1.9857e-07	0.363155	0.0194743	18.6479	4.97475e-77	0.222636	0.0187176	11.8945	1.64474e-32
Mean platelet (thrombocyte) volume	Mean_platelet__thrombocyte__volume	tbca	0.0469565	0.00902767	5.2014	1.98742e-07	-0.167588	0.00623336	-26.8857	1.0614e-156	-0.120632	0.00648439	-18.6034	1.47376e-76
Testosterone	log_testo_cleaned	wfdc12	-0.276238	0.0531097	-5.20129	1.98817e-07	0.196726	0.030238	6.50592	7.87837e-11	-0.0795125	0.0425307	-1.86953	0.0615637
Aspartate aminotransferase	log_ast_cleaned	sned1	-0.465094	0.0894329	-5.20048	1.9973e-07	1.43443	0.0631177	22.7262	4.89724e-113	0.969331	0.0630311	15.3786	4.81199e-53
Platelet crit	Platelet_crit	chl1	1.10747	0.212967	5.20017	2.00021e-07	-1.79228	0.140802	-12.729	5.42675e-37	-0.684813	0.158239	-4.32771	1.51411e-05
Alanine aminotransferase	log_alt_cleaned	adamtsl2	0.262948	0.0505661	5.20008	2.00142e-07	1.30421	0.0335841	38.8343	0	1.56716	0.0381657	41.0621	0
Phosphate	phos_cleaned	spink4	-0.322402	0.062038	-5.19684	2.03632e-07	0.605185	0.0444895	13.6029	5.58831e-42	0.282783	0.0430862	6.56319	5.39839e-11
Cystatin C	log_cysc_cleaned	kctd5	-0.732383	0.14093	-5.1968	2.03722e-07	3.27248	0.0929608	35.2028	3.30395e-264	2.54009	0.10578	24.0131	1.5641e-125
cis-pQTL score	cis_score_lta	lta	-0.0818415	0.0157523	-5.19552	2.0508e-07	1.05759	0.0108121	97.8157	0	0.975753	0.0114033	85.5676	0
Simvastatin	C10AA01	mme	-0.15141	0.0291466	-5.19479	2.0589e-07	0.350575	0.0241333	14.5266	1.334e-47	0.199165	0.0168207	11.8404	3.10675e-32
Alcohol consumption	alcoholNever	gfral	-0.208247	0.0400875	-5.19482	2.05904e-07	0.188505	0.0253958	7.4227	1.18944e-13	-0.0197418	0.0308272	-0.640401	0.52192
Age	age	clec4a	-0.00606175	0.00116691	-5.19472	2.05972e-07	-0.00411222	0.000799929	-5.14073	2.75898e-07	-0.010174	0.0008505	-11.9623	7.28156e-33
Testosterone	log_testo_cleaned	adamtsl4	-0.304018	0.0585278	-5.19442	2.06346e-07	-0.175643	0.0319875	-5.491	4.04077e-08	-0.479661	0.0492411	-9.74107	2.27676e-22
Triglycerides	log_total_tg_cleaned	pla2g10	0.223848	0.0430957	5.19422	2.06528e-07	-0.815975	0.0306801	-26.5962	1.57311e-153	-0.592127	0.0301916	-19.6123	7.95699e-85
High light scatter reticulocyte count	High_light_scatter_reticulocyte_count	ccl3	-5.25451	1.01162	-5.19413	2.0662e-07	27.3479	0.746361	36.6416	9.23942e-286	22.0934	0.6793	32.5237	4.7858e-226
Alcohol consumption	alcoholSpecial_occasions_only	frzb	-0.18815	0.0362237	-5.19412	2.06642e-07	0.0985473	0.0209069	4.71362	2.44789e-06	-0.089603	0.0295089	-3.03647	0.00239681
Direct bilirubin	log_dbil_cleaned	crtam	0.350332	0.0674508	5.19389	2.0689e-07	0.191685	0.0498769	3.84316	0.000121785	0.542017	0.0454092	11.9363	9.95492e-33
Calcium	ca_cleaned	atrn	-0.554544	0.106769	-5.19389	2.06908e-07	2.04735	0.0702551	29.1416	2.55603e-183	1.49281	0.0800493	18.6486	6.20006e-77
Alanine aminotransferase	log_alt_cleaned	nfatc3	0.260491	0.0501567	5.19354	2.07292e-07	1.41591	0.0348678	40.608	0	1.67641	0.036047	46.5061	0
Height	Standing_height	ntprobnp	-0.00749905	0.001444	-5.19326	2.07589e-07	0.00532914	0.000940833	5.66428	1.49396e-08	-0.00216991	0.00110818	-1.95808	0.0502344
Red blood cell (erythrocyte) count	Red_blood_cell__erythrocyte__count	gfral	-0.142477	0.0274354	-5.19318	2.07726e-07	0.258118	0.0199378	12.9462	3.40987e-38	0.115641	0.0188218	6.14396	8.21238e-10
Total protein	total_prot_cleaned	pspn	0.00917444	0.00176684	5.19258	2.08346e-07	0.00406811	0.00123977	3.28134	0.00103469	0.0132425	0.00124277	10.6556	1.93851e-26
Alcohol consumption	alcoholDaily_or_almost_daily	adgrd1	0.139271	0.0268231	5.19218	2.0884e-07	0.265567	0.0197631	13.4375	5.27763e-41	0.404838	0.018112	22.3519	3.08693e-109
Urea	urea_cleaned	acp6	-0.0380564	0.00733017	-5.19175	2.09268e-07	0.0777534	0.00499202	15.5755	2.00815e-54	0.039697	0.00538993	7.36502	1.84048e-13
Smoking	smokingCurrent	cd5l	0.170845	0.0329138	5.19068	2.10512e-07	-0.173299	0.0233689	-7.4158	1.25161e-13	-0.00245377	0.0232112	-0.105715	0.915809
Calcium	ca_cleaned	cd79b	-0.551729	0.106293	-5.19062	2.10537e-07	-0.389957	0.0699249	-5.57679	2.47699e-08	-0.941686	0.079756	-11.8071	4.59268e-32
IGF-1	igf1_cleaned	tgoln2	0.00917316	0.0017674	5.19019	2.11065e-07	-0.0173026	0.0011642	-14.8622	9.95812e-50	-0.00812942	0.0013329	-6.09907	1.08726e-09
Neutrophill percentage	Neutrophill_percentage	cd27	0.00594884	0.00114636	5.18934	2.11995e-07	-0.00406809	0.000776794	-5.23703	1.64602e-07	0.00188075	0.000845305	2.22494	0.0260964
Smoking	smokingCurrent	islr2	0.170366	0.0328348	5.18858	2.12894e-07	0.342624	0.0235283	14.5622	8.06134e-48	0.51299	0.0229198	22.382	1.48296e-109
HDL cholesterol	hdl_chol_cleaned	sez6	-0.151972	0.0292913	-5.18829	2.13243e-07	0.332126	0.0176223	18.8469	1.29612e-78	0.180154	0.0234094	7.69578	1.476e-14
Atorvastatin	C10AA05	pros1	-0.267801	0.0516218	-5.18776	2.13831e-07	0.286129	0.0403777	7.0863	1.4178e-12	0.0183275	0.0322067	0.56906	0.569322
Immature reticulocyte fraction	Immature_reticulocyte_fraction	folr1	0.795261	0.153298	5.18769	2.13883e-07	-0.942361	0.100382	-9.38779	6.67413e-21	-0.147099	0.116993	-1.25733	0.208648
Mean corpuscular volume	Mean_corpuscular_volume	cd48	0.0114179	0.00220122	5.18707	2.14598e-07	-0.0183032	0.00145297	-12.5971	2.88079e-36	-0.00688535	0.00165703	-4.15524	3.26317e-05
Large cell lymphoma	bin_202_24	tnfrsf13c	-2.02115	0.389761	-5.18561	2.1631e-07	0.792338	0.27577	2.87319	0.00406732	-1.22881	0.275405	-4.46182	8.17233e-06
Mean sphered cell volume	Mean_sphered_cell_volume	gzma	0.00938802	0.00181044	5.18549	2.16421e-07	-0.0262083	0.00123592	-21.2055	7.25746e-99	-0.0168203	0.00131971	-12.7454	4.61733e-37
White blood cell (leukocyte) count	White_blood_cell__leukocyte__count	cd101	0.0283076	0.00546037	5.18419	2.17962e-07	0.113373	0.00370408	30.6075	1.2896e-201	0.14168	0.00401664	35.2733	4.00053e-264
Immature reticulocyte fraction	Immature_reticulocyte_fraction	dpp4	0.821548	0.158475	5.18409	2.18082e-07	-1.00709	0.112305	-8.96746	3.26396e-19	-0.185544	0.109833	-1.68932	0.0911736
Mean sphered cell volume	Mean_sphered_cell_volume	ocln	0.00956128	0.00184438	5.184	2.18184e-07	0.00108868	0.00128667	0.84612	0.397495	0.01065	0.00130629	8.15284	3.77133e-16
Monocyte count	Monocyte_count	gdf15	0.303164	0.0584823	5.18386	2.18319e-07	1.15467	0.0419169	27.5467	2.05548e-164	1.45784	0.0408078	35.7245	6.04917e-271
Time blood draw	Time_blood_draw	hs6st1	0.0174505	0.00336648	5.1836	2.18618e-07	0.0154298	0.00235266	6.55844	5.55097e-11	0.0328803	0.0024058	13.6671	2.4833e-42
Alcohol consumption	alcoholNever	gfra1	-0.19928	0.0384451	-5.1835	2.1874e-07	0.363097	0.0247339	14.6801	1.42447e-48	0.163817	0.0290448	5.64014	1.72227e-08
Forced expiratory volume in 1-second (FEV1)	Forced_expiratory_volume_in_1_second__FEV1_	gadd45gip1	0.0803552	0.015502	5.18352	2.18768e-07	-0.163133	0.0122083	-13.3624	1.44161e-40	-0.0827778	0.0095734	-8.64664	5.72554e-18
Mean corpuscular volume	Mean_corpuscular_volume	robo1	0.0112938	0.00217935	5.1822	2.20272e-07	-0.0192573	0.00143664	-13.4043	8.09654e-41	-0.00796341	0.00164292	-4.84712	1.26223e-06
Glycated haemoglobin (HbA1c)	hba1c_cleaned	ccl21	-0.01071	0.00206677	-5.18201	2.20503e-07	0.0387648	0.00150536	25.7512	3.29082e-144	0.0280548	0.00141318	19.8523	7.41993e-87
C-reactive protein	log_crp_cleaned	adgrf5	0.105904	0.0204386	5.18158	2.21035e-07	0.332803	0.0139462	23.8634	2.51892e-124	0.438707	0.0146147	30.0182	1.63471e-193
LDL direct	ldl_chol_cleaned	ifnlr1	-0.056419	0.0108884	-5.18155	2.21052e-07	0.145417	0.00753195	19.3067	2.10682e-82	0.0889979	0.00776753	11.4577	2.68666e-30
SHBG	shbg_cleaned	mfap4	0.00259576	0.000500995	5.18122	2.21489e-07	0.00141376	0.000237787	5.94549	2.79766e-09	0.00400952	0.000449288	8.92416	4.89626e-19
Never eat eggs, dairy, wheat, sugar	Never_eat_eggs__dairy__wheat__sugarSugar_or_foods_drinks_containing_sugar	sfrp4	0.136295	0.0263074	5.18087	2.21904e-07	-0.181254	0.0185305	-9.78141	1.50348e-22	-0.0449588	0.018526	-2.4268	0.0152421
Ancestry	popAFR	col28a1	0.370112	0.0714475	5.1802	2.22701e-07	0.231018	0.045016	5.13192	2.89238e-07	0.601131	0.0562351	10.6896	1.35888e-26
Systolic blood pressure, automated reading	Systolic_blood_pressure	smad5	-0.00255885	0.000494029	-5.17955	2.23433e-07	0.0103819	0.000319561	32.488	1.97867e-226	0.00782306	0.000376154	20.7975	4.84901e-95
Overall health rating	Overall_health_ratingPoor	mmp7	0.227649	0.0439607	5.17847	2.24745e-07	0.418369	0.0314082	13.3204	2.50029e-40	0.646018	0.030785	20.9848	1.09303e-96
LDL direct	ldl_chol_cleaned	trim21	-0.0565753	0.010926	-5.17802	2.25263e-07	0.138583	0.00748615	18.5119	5.87714e-76	0.0820072	0.00789346	10.3893	3.22606e-25
Smoking	smokingCurrent	wif1	0.164111	0.0316939	5.17799	2.25295e-07	0.258315	0.023114	11.1757	6.3535e-29	0.422425	0.0216716	19.4921	7.78676e-84
trans-pQTL score	trans_score_fgf21	fgf21	-0.335558	0.0648148	-5.17718	2.26277e-07	1.16137	0.0440869	26.3427	9.97541e-151	0.825813	0.0475031	17.3844	3.41447e-67
Systolic blood pressure, automated reading	Systolic_blood_pressure	tinagl1	-0.00259685	0.000501608	-5.17706	2.26432e-07	0.00766332	0.0003274	23.4066	9.21839e-120	0.00506646	0.000377918	13.4063	8.4163e-41
White blood cell (leukocyte) count	White_blood_cell__leukocyte__count	ifngr1	0.0284296	0.00549229	5.17628	2.27368e-07	-0.019328	0.00377103	-5.12539	2.99293e-07	0.00910159	0.00398343	2.28486	0.0223315
GERD	bin_530_11	reg4	-0.199856	0.0386127	-5.17591	2.27821e-07	-0.014289	0.0263078	-0.543147	0.587034	-0.214145	0.0282916	-7.56922	3.92041e-14
Alanine aminotransferase	log_alt_cleaned	lamp1	0.265926	0.0513801	5.17567	2.28176e-07	1.10872	0.0358214	30.9514	6.26411e-206	1.37465	0.0367904	37.3643	9.32029e-295
Total protein	total_prot_cleaned	c19orf12	0.0121428	0.00234693	5.17391	2.30296e-07	0.0221204	0.00162254	13.6332	3.73271e-42	0.0342632	0.00168589	20.3234	7.15498e-91
C-reactive protein	log_crp_cleaned	creld1	-0.103192	0.0199463	-5.17346	2.30877e-07	0.765324	0.0132004	57.9772	0	0.662133	0.0148587	44.5619	0
Body mass index	bmi	lcat	-0.0104337	0.00201699	-5.17289	2.31557e-07	0.0699062	0.00122179	57.2163	0	0.0594725	0.00159058	37.3905	1.98582e-295
C-reactive protein	log_crp_cleaned	cxcl13	0.104874	0.0202746	5.17268	2.31784e-07	0.486638	0.0136438	35.6673	2.42954e-271	0.591512	0.0147971	39.9748	0
Triglycerides	log_total_tg_cleaned	ltbp3	-0.222244	0.0429663	-5.17251	2.32034e-07	0.959836	0.0311745	30.7891	5.8376e-204	0.737593	0.0293758	25.1088	6.35874e-137
Overall health rating	Overall_health_ratingPoor	scarf2	0.226954	0.0438816	5.17196	2.32685e-07	0.102068	0.0329673	3.09602	0.00196366	0.329021	0.0289188	11.3774	6.70682e-30
Mean platelet (thrombocyte) volume	Mean_platelet__thrombocyte__volume	scly	0.0442349	0.00855404	5.17124	2.33589e-07	-0.0416548	0.00595869	-6.9906	2.811e-12	0.00258012	0.00608298	0.424154	0.671458
Glycated haemoglobin (HbA1c)	hba1c_cleaned	kazald1	-0.010769	0.00208277	-5.17054	2.34475e-07	-0.00936564	0.00147479	-6.3505	2.18625e-10	-0.0201347	0.00147283	-13.6707	2.37706e-42
Glycated haemoglobin (HbA1c)	hba1c_cleaned	igfbp2	0.0106053	0.00205157	5.16938	2.35913e-07	-0.0320169	0.00148569	-21.5501	5.23255e-102	-0.0214115	0.00141299	-15.1533	1.40291e-51
Eosinophill percentage	Eosinophill_percentage	lair1	-0.0323692	0.00626216	-5.16902	2.36388e-07	0.0548549	0.00443927	12.3568	5.77647e-35	0.0224857	0.00441937	5.08799	3.65217e-07
White blood cell (leukocyte) count	White_blood_cell__leukocyte__count	pcdh12	0.0287723	0.00556711	5.16827	2.37349e-07	-0.0295991	0.00381136	-7.76602	8.44154e-15	-0.000826725	0.00404997	-0.204131	0.838253
Eosinophill percentage	Eosinophill_percentage	clstn3	-0.0328247	0.00635166	-5.1679	2.3783e-07	0.0578539	0.00458665	12.6135	2.35796e-36	0.0250292	0.00438352	5.70984	1.14755e-08
Diastolic blood pressure, automated reading	Diastolic_blood_pressure	saa4	-0.00470974	0.000911387	-5.16766	2.3813e-07	0.012855	0.000609376	21.0954	7.65749e-98	0.00814527	0.000680601	11.9678	6.86361e-33
Aspartate aminotransferase	log_ast_cleaned	mamdc2	-0.459369	0.0888963	-5.16747	2.38375e-07	1.26709	0.0613936	20.6388	8.99311e-94	0.807719	0.0643504	12.5519	5.37287e-36
Red blood cell (erythrocyte) distribution width	Red_blood_cell__erythrocyte__distribution_width	ctsb	0.0634299	0.0122757	5.16711	2.38804e-07	0.051478	0.00802225	6.4169	1.41771e-10	0.114908	0.00915339	12.5536	5.22449e-36
Ancestry	popAFR	igdcc4	0.360195	0.0697127	5.16686	2.39155e-07	0.408027	0.045356	8.9961	2.51824e-19	0.768223	0.0530637	14.4774	2.98614e-47
Triglycerides	log_total_tg_cleaned	scg3	0.22261	0.043085	5.16677	2.39238e-07	-0.517142	0.030644	-16.8758	1.6266e-63	-0.294532	0.0302219	-9.74564	2.16441e-22
Alkaline phosphatase	log_alp_cleaned	extl1	-0.434435	0.0840821	-5.1668	2.39266e-07	0.420713	0.0539925	7.79206	6.88434e-15	-0.0137222	0.0639662	-0.214523	0.830142
Smoking	smokingPrevious	cd79b	0.107937	0.0208914	5.16658	2.39479e-07	-0.0514582	0.014431	-3.56581	0.000363454	0.0564789	0.0150777	3.74587	0.000180279
Cystatin C	log_cysc_cleaned	galnt10	-0.714617	0.138323	-5.16629	2.39865e-07	2.88125	0.0907916	31.7347	2.3006e-216	2.16663	0.104354	20.7622	9.95511e-95
HDL cholesterol	hdl_chol_cleaned	pts	-0.148764	0.0288004	-5.16534	2.411e-07	-0.417502	0.0178337	-23.4109	8.93365e-120	-0.566266	0.0221915	-25.5172	2.88563e-141
Cystatin C	log_cysc_cleaned	spink1	0.657924	0.127392	5.16456	2.42082e-07	5.95344	0.085022	70.0223	0	6.61136	0.0942109	70.1762	0
Aspartate aminotransferase	log_ast_cleaned	clec3b	-0.460297	0.0891289	-5.1644	2.42337e-07	1.20923	0.0628904	19.2275	1.01181e-81	0.74893	0.0628727	11.9118	1.34573e-32
Triglycerides	log_total_tg_cleaned	upb1	-0.211217	0.0409021	-5.16397	2.4287e-07	1.72139	0.0295595	58.2348	0	1.51017	0.0281171	53.7101	0
Mean sphered cell volume	Mean_sphered_cell_volume	cd5	0.00928814	0.00179881	5.16349	2.43465e-07	-0.0247156	0.00119508	-20.6811	3.58828e-94	-0.0154274	0.00135245	-11.407	4.78805e-30
High light scatter reticulocyte count	High_light_scatter_reticulocyte_count	lcp1	-5.38978	1.04384	-5.16344	2.43558e-07	15.3402	0.730289	21.0057	4.90823e-97	9.95042	0.747746	13.3072	3.16661e-40
Basophill count	Basophill_count	fstl1	1.56725	0.303535	5.16333	2.43732e-07	1.51752	0.196474	7.72376	1.17741e-14	3.08477	0.232614	13.2613	5.8811e-40
Lymphocyte percentage	Lymphocyte_percentage	sema4c	-0.00674378	0.00130613	-5.16319	2.43866e-07	0.00766838	0.000893076	8.58648	9.52569e-18	0.000924597	0.000950724	0.972519	0.330804
Alcohol consumption	alcoholDaily_or_almost_daily	il1rn	0.146265	0.0283329	5.16237	2.44939e-07	-0.220182	0.0207511	-10.6106	3.05768e-26	-0.0739178	0.0192744	-3.83502	0.000125947
Glycated haemoglobin (HbA1c)	hba1c_cleaned	agrn	-0.0105494	0.00204358	-5.1622	2.45144e-07	0.0542649	0.00145946	37.1815	5.45756e-294	0.0437155	0.00143106	30.5477	2.76488e-200
Body mass index	bmi	fstl3	-0.0100687	0.00195079	-5.16133	2.46295e-07	0.0819757	0.00114191	71.788	0	0.071907	0.00159933	44.9607	0
HDL cholesterol	hdl_chol_cleaned	vnn1	-0.149976	0.0290574	-5.16135	2.46297e-07	-0.32822	0.0174481	-18.8113	2.42031e-78	-0.478196	0.0232598	-20.5589	6.40075e-93
Average total household income	Average_total_household_income31_000_to_51_999	ssc4d	0.142103	0.0275334	5.1611	2.46596e-07	-0.0695701	0.0187781	-3.70485	0.000212011	0.0725326	0.0201974	3.59119	0.000329975
cis-pQTL score	cis_score_b3gnt7	b3gnt7	0.105326	0.0204084	5.16092	2.46891e-07	0.976116	0.0141606	68.9317	0	1.08144	0.0145731	74.208	0
Albumin	albumin_cleaned	fstl1	-0.0195051	0.00377973	-5.16046	2.47493e-07	-0.05219	0.0025431	-20.5222	1.00269e-92	-0.0716951	0.00280578	-25.5526	1.37246e-141
Urate	urate_cleaned	akr7l	-0.000723629	0.000140238	-5.16001	2.48094e-07	0.00252816	0.000102206	24.736	2.91658e-133	0.00180453	9.55545e-05	18.8848	8.29447e-79
Diastolic blood pressure, automated reading	Diastolic_blood_pressure	nomo1	-0.00458344	0.000888317	-5.15969	2.48465e-07	0.0189304	0.000609713	31.0481	2.15782e-207	0.014347	0.000643301	22.3021	7.83928e-109
C-reactive protein	log_crp_cleaned	scamp3	-0.107043	0.0207464	-5.15961	2.48568e-07	0.390221	0.0137561	28.367	5.0034e-174	0.283178	0.0154289	18.3538	1.30124e-74
High light scatter reticulocyte count	High_light_scatter_reticulocyte_count	fcn2	-5.36498	1.03991	-5.15907	2.49297e-07	19.0008	0.740389	25.6632	3.15799e-143	13.6358	0.730365	18.6698	4.09913e-77
Eosinophill percentage	Eosinophill_percentage	clc	-0.0271179	0.00525636	-5.15906	2.493e-07	0.363977	0.00377115	96.5163	0	0.336859	0.00365786	92.0918	0
Body mass index	bmi	ccl15	0.0106803	0.00207024	5.15896	2.49418e-07	0.0211546	0.00127079	16.6468	7.26012e-62	0.0318349	0.00160602	19.8222	1.3205e-86
Alkaline phosphatase	log_alp_cleaned	cwc15	-0.422645	0.0819255	-5.1589	2.49549e-07	1.41642	0.052936	26.7572	2.79256e-155	0.993775	0.0618612	16.0646	1.08134e-57
Mean corpuscular haemoglobin concentration	Mean_corpuscular_haemoglobin_concentration	ptprh	0.0537835	0.0104265	5.15837	2.50243e-07	0.0602564	0.00706662	8.52691	1.59625e-17	0.11404	0.00766535	14.8773	8.77439e-50
LDL direct	ldl_chol_cleaned	fetub	0.0553736	0.0107351	5.15819	2.50457e-07	0.0390551	0.00742967	5.25665	1.48009e-07	0.0944287	0.00764718	12.3482	6.71321e-35
Mean platelet (thrombocyte) volume	Mean_platelet__thrombocyte__volume	yod1	0.0465297	0.00902119	5.15782	2.51017e-07	-0.0936021	0.00625562	-14.9629	2.27592e-50	-0.0470724	0.00644678	-7.3017	2.9565e-13
Alanine aminotransferase	log_alt_cleaned	upb1	-0.202581	0.0392794	-5.15742	2.51511e-07	3.53559	0.0283254	124.82	0	3.33301	0.0269104	123.856	0
IGF-1	igf1_cleaned	cd79b	0.00892361	0.00173031	5.15722	2.51743e-07	-0.0238312	0.00115155	-20.6949	2.7033e-94	-0.0149076	0.00128915	-11.5639	7.87991e-31
Total bilirubin	log_tbil_cleaned	prap1	0.293948	0.0570049	5.15654	2.52702e-07	-1.30771	0.0412417	-31.7084	6.22035e-216	-1.01376	0.0391088	-25.9216	1.19942e-145
Age	age	ace	-0.00617035	0.00119665	-5.15634	2.52968e-07	0.012221	0.00080352	15.2093	5.55116e-52	0.0060506	0.000892415	6.78003	1.23643e-11
Metformin	A10BA02	ace2	-0.274307	0.0531991	-5.15623	2.53109e-07	0.759952	0.0447044	16.9995	2.07689e-64	0.485645	0.0299859	16.1958	1.31705e-58
Average total household income	Average_total_household_incomeGreater_than_100_000	tnfsf11	0.263357	0.0510827	5.15549	2.54092e-07	0.051017	0.0366141	1.39337	0.163522	0.314374	0.035642	8.82033	1.23495e-18
Waist-to-Hip ratio	whr	lgals9	-0.699738	0.135735	-5.15518	2.54516e-07	5.06271	0.0921903	54.9158	0	4.36297	0.0973551	44.815	0
Long-standing illness, disability or infirmity	Long_standing_illness__disability_or_infirmityYes	igsf21	-0.104499	0.0202713	-5.15501	2.54806e-07	-0.0838384	0.0141176	-5.93858	2.91808e-09	-0.188337	0.0145251	-12.9663	2.77994e-38
Albumin	albumin_cleaned	gfer	0.0193659	0.00375699	5.15463	2.55281e-07	-0.0136502	0.00262381	-5.20243	1.9841e-07	0.00571567	0.00266743	2.14277	0.0321445
Urate	urate_cleaned	mzb1	-0.000699949	0.000135824	-5.15335	2.57e-07	0.00307058	9.6878e-05	31.6953	7.16187e-216	0.00237063	9.50949e-05	24.9291	4.47433e-135
Haemoglobin concentration	Haemoglobin_concentration	cxcl8	-0.0497693	0.00965931	-5.15247	2.5822e-07	0.0594278	0.00689742	8.61595	7.37549e-18	0.00965851	0.00674192	1.43261	0.151986
Body mass index	bmi	il6	-0.010058	0.00195223	-5.15207	2.58775e-07	0.0823062	0.00115302	71.3832	0	0.0722481	0.00158728	45.5169	0
LDL direct	ldl_chol_cleaned	rab6a	0.0550199	0.0106803	5.15154	2.59498e-07	0.191191	0.00727939	26.2647	7.69617e-150	0.246211	0.00776797	31.6957	4.5905e-215
LDL direct	ldl_chol_cleaned	cc2d1a	-0.0565586	0.0109811	-5.15055	2.60882e-07	0.174628	0.00746644	23.3883	1.39698e-119	0.118069	0.00800915	14.7418	6.37152e-49
Triglycerides	log_total_tg_cleaned	pcbd1	-0.215381	0.0418197	-5.15022	2.61386e-07	1.55547	0.0302331	51.4495	0	1.34009	0.0287382	46.6312	0
Albumin	albumin_cleaned	scarb2	-0.0192586	0.00373953	-5.15001	2.61651e-07	-0.055996	0.00259134	-21.6089	1.61079e-102	-0.0752547	0.00267944	-28.0859	3.96302e-170
Albumin	albumin_cleaned	nagpa	0.0193738	0.00376192	5.14997	2.61733e-07	0.0506177	0.00254439	19.8939	2.668e-87	0.0699915	0.00277551	25.2175	5.10166e-138
Age	age	kitlg	-0.00607253	0.00117919	-5.14974	2.62006e-07	0.0135857	0.000795734	17.0732	5.89377e-65	0.00751317	0.000874663	8.58979	9.35456e-18
Atenolol	C07AB03	plat	-0.243999	0.0473817	-5.14964	2.62132e-07	0.689678	0.0362363	19.0328	3.71216e-80	0.445679	0.0305859	14.5714	7.56678e-48
C-reactive protein	log_crp_cleaned	sema4d	-0.106649	0.0207103	-5.14957	2.62227e-07	0.377543	0.0134682	28.0322	4.3309e-170	0.270894	0.0157698	17.178	1.15863e-65
Aspartate aminotransferase	log_ast_cleaned	tctn3	0.441125	0.0856651	5.14942	2.62476e-07	1.66852	0.0585679	28.4886	2.00587e-175	2.10965	0.0627256	33.6329	5.16687e-241
Triglycerides	log_total_tg_cleaned	lrtm2	0.221185	0.0429561	5.14909	2.62931e-07	-0.63098	0.0302203	-20.8793	6.62502e-96	-0.409795	0.0305374	-13.4195	7.11207e-41
Total Lean Mass (g)	Total_Lean_Mass__g_	cxcl9	8.08796e-06	1.57084e-06	5.14882	2.63282e-07	-1.55307e-05	1.259e-06	-12.3357	7.48231e-35	-7.4427e-06	9.49963e-07	-7.83472	4.93598e-15
Cereal intake	Cereal_intake	prss2	-0.0122941	0.00238798	-5.14834	2.63965e-07	-0.00358696	0.00157907	-2.27156	0.0231224	-0.0158811	0.00180738	-8.78678	1.66304e-18
Glycated haemoglobin (HbA1c)	hba1c_cleaned	ptprh	-0.0107403	0.00208617	-5.14832	2.64024e-07	-0.016682	0.00150012	-11.1205	1.18418e-28	-0.0274223	0.00144949	-18.9186	4.22035e-79
Aspartate aminotransferase	log_ast_cleaned	ccl22	-0.452985	0.0879887	-5.14822	2.64139e-07	1.21869	0.0607898	20.0476	1.22213e-88	0.765701	0.0636784	12.0245	3.4658e-33
C-reactive protein	log_crp_cleaned	serpind1	-0.10171	0.0197569	-5.1481	2.64324e-07	0.77268	0.0125569	61.5342	0	0.670969	0.0154171	43.5212	0
Waist-to-Hip ratio	whr	adgrb3	0.739606	0.143687	5.14733	2.65394e-07	-1.03623	0.0939669	-11.0276	3.31007e-28	-0.296626	0.108329	-2.73819	0.00618347
C-reactive protein	log_crp_cleaned	st6gal1	0.100757	0.0195764	5.14687	2.6603e-07	0.706824	0.012786	55.2812	0	0.807582	0.0148255	54.4725	0
Triglycerides	log_total_tg_cleaned	mydgf	-0.22495	0.0437075	-5.1467	2.66301e-07	1.00002	0.0310547	32.2019	1.71645e-222	0.775071	0.0307025	25.2446	2.32032e-138
Age	age	ccdc50	0.00615293	0.00119565	5.14609	2.67171e-07	-0.00433337	0.000831755	-5.20991	1.90584e-07	0.00181956	0.000856168	2.12524	0.0335797
Leisure/social activities	Leisure_social_activitiesPub_or_social_club	ca14	-0.141557	0.0275093	-5.14578	2.67568e-07	-0.00185191	0.0200914	-0.0921746	0.92656	-0.143409	0.0187392	-7.65288	2.05485e-14
Psoriasis	bin_696_4	defb103a_defb103b	0.35068	0.0681569	5.14519	2.68503e-07	0.170668	0.0485749	3.51349	0.000443149	0.521348	0.0478315	10.8997	1.40327e-27
Pulse rate, automated reading	Pulse_rate	calca	-0.00346474	0.000673405	-5.14511	2.68558e-07	0.0100513	0.000492564	20.4062	9.61604e-92	0.00658659	0.000457751	14.389	1.0524e-46
Vitamin D	vitd_cleaned	neo1	-0.00239074	0.000464845	-5.14309	2.7147e-07	0.00360692	0.000321079	11.2338	3.32655e-29	0.00121618	0.000334979	3.63061	0.000283484
Long-standing illness, disability or infirmity	Long_standing_illness__disability_or_infirmityYes	rbp5	-0.102648	0.01996	-5.14268	2.72035e-07	0.377953	0.0141347	26.7394	3.79884e-155	0.275305	0.0140099	19.6507	3.77062e-85
Gamma glutamyltransferase	log_ggt_cleaned	ctrb1	0.194404	0.0378112	5.14145	2.73826e-07	0.255362	0.0253386	10.078	7.7414e-24	0.449767	0.0282441	15.9243	9.72575e-57
Urea	urea_cleaned	crisp3	0.0385947	0.00750665	5.1414	2.73931e-07	-0.0573665	0.00521756	-10.9949	4.77054e-28	-0.0187717	0.0053903	-3.4825	0.000497869
IGF-1	igf1_cleaned	crip2	0.00875882	0.00170367	5.14115	2.74264e-07	-0.0261779	0.00116114	-22.5451	2.4139e-111	-0.0174191	0.00123127	-14.1473	3.24888e-45
IGF-1	igf1_cleaned	il1rap	0.00872286	0.0016967	5.14106	2.74387e-07	0.0150801	0.00107388	14.0426	1.30492e-44	0.0238029	0.00133435	17.8386	1.27582e-70
Red blood cell (erythrocyte) count	Red_blood_cell__erythrocyte__count	umod	0.133314	0.0259315	5.14098	2.74494e-07	0.0625217	0.0196021	3.18954	0.00142689	0.195835	0.0168623	11.6138	4.42151e-31
HDL cholesterol	hdl_chol_cleaned	xg	-0.116398	0.0226444	-5.14026	2.75561e-07	-0.148389	0.0133903	-11.0818	1.81219e-28	-0.264787	0.0184508	-14.3509	1.80156e-46
Cystatin C	log_cysc_cleaned	vmo1	-0.696706	0.135547	-5.13996	2.76005e-07	4.44431	0.0883122	50.325	0	3.7476	0.103143	36.3342	8.56765e-280
Triglycerides	log_total_tg_cleaned	nos3	-0.211012	0.0410547	-5.13979	2.76286e-07	1.66225	0.0301453	55.1411	0	1.45123	0.0276135	52.5553	0
White blood cell (leukocyte) count	White_blood_cell__leukocyte__count	cxcl12	0.0284516	0.00553611	5.13928	2.77032e-07	0.0252891	0.00380444	6.64727	3.05357e-11	0.0537407	0.00401093	13.3986	9.37028e-41
trans-pQTL score	trans_score_sgsh	sgsh	-0.114663	0.0223122	-5.13904	2.77412e-07	1.06398	0.0149871	70.993	0	0.949315	0.0165759	57.2707	0
Atorvastatin	C10AA05	lmnb2	-0.263488	0.0512731	-5.13892	2.7756e-07	0.602433	0.0410322	14.682	1.4081e-48	0.338945	0.0310814	10.9051	1.31389e-27
Red blood cell (erythrocyte) distribution width	Red_blood_cell__erythrocyte__distribution_width	ghr	-0.0645096	0.0125538	-5.13866	2.77981e-07	-0.0471502	0.00806106	-5.84914	5.01084e-09	-0.11166	0.00958265	-11.6523	2.86293e-31
Total Lean Mass (g)	Total_Lean_Mass__g_	xg	-6.28344e-06	1.22283e-06	-5.13843	2.78248e-07	2.1144e-05	9.35894e-07	22.5923	8.283e-112	1.48605e-05	7.81452e-07	19.0166	6.45108e-80
Body mass index	bmi	ogn	0.0103224	0.002009	5.13809	2.78765e-07	0.0438647	0.00113202	38.7491	0	0.0541871	0.00171238	31.6444	2.07967e-214
Diastolic blood pressure, automated reading	Diastolic_blood_pressure	lsp1	-0.0046104	0.00089746	-5.13717	2.80133e-07	0.0147523	0.000613018	24.0651	2.08889e-126	0.0101419	0.000653682	15.5151	5.73777e-54
Metformin	A10BA02	gla	-0.299118	0.0582291	-5.13691	2.80571e-07	0.791529	0.0471171	16.7992	6.09062e-63	0.492411	0.0345913	14.2351	9.61454e-46
Pulse rate, automated reading	Pulse_rate	adgrg1	0.00420391	0.00081849	5.13618	2.81613e-07	0.00893387	0.000530456	16.8419	2.87691e-63	0.0131378	0.000629308	20.8765	9.64964e-96
Mean platelet (thrombocyte) volume	Mean_platelet__thrombocyte__volume	lrpap1	0.0449034	0.0087428	5.13605	2.81797e-07	-0.100472	0.00621629	-16.1627	1.92215e-58	-0.0555684	0.00603876	-9.20195	3.85465e-20
HDL cholesterol	hdl_chol_cleaned	cd276	-0.148678	0.028948	-5.13605	2.81808e-07	0.108237	0.0174082	6.2176	5.13458e-10	-0.0404415	0.023126	-1.74875	0.0803503
Body mass index	bmi	boc	0.0107415	0.00209148	5.13583	2.8215e-07	-0.0320515	0.00124923	-25.6571	3.88156e-143	-0.02131	0.00167677	-12.7089	7.4159e-37
cis-pQTL score	cis_score_anxa2	anxa2	-0.152697	0.0297361	-5.13508	2.83341e-07	1.10205	0.0204034	54.0131	0	0.94935	0.021506	44.1434	0
Ancestry	popEAS	plb1	-0.685288	0.133482	-5.13392	2.85038e-07	0.23086	0.0772565	2.98822	0.00280906	-0.454428	0.109902	-4.13485	3.567e-05
Height	Standing_height	npdc1	0.00749179	0.00145951	5.1331	2.86256e-07	-0.0191435	0.00104174	-18.3764	6.94677e-75	-0.0116517	0.00102027	-11.4202	4.1274e-30
HDL cholesterol	hdl_chol_cleaned	col28a1	-0.151505	0.0295153	-5.13311	2.86305e-07	-0.066494	0.0171799	-3.87046	0.000108944	-0.217999	0.0244573	-8.91346	5.3919e-19
Oily fish intake	Oily_fish_intakeLess_than_once_a_week	bche	0.120465	0.0234692	5.13293	2.86571e-07	-0.0321034	0.0163005	-1.96948	0.0489109	0.0883621	0.0167679	5.26973	1.38128e-07
Alanine aminotransferase	log_alt_cleaned	agrn	-0.262377	0.0511207	-5.1325	2.87168e-07	1.01688	0.0353149	28.7946	3.50698e-179	0.754502	0.0369995	20.3922	1.72231e-91
Red blood cell (erythrocyte) distribution width	Red_blood_cell__erythrocyte__distribution_width	sfrp1	0.0633721	0.0123474	5.13242	2.873e-07	0.0930334	0.00796973	11.6733	2.14059e-31	0.156405	0.00935737	16.7147	2.79062e-62
HDL cholesterol	hdl_chol_cleaned	clstn3	-0.148754	0.0289844	-5.13222	2.87617e-07	-0.428512	0.0177443	-24.1493	3.10435e-127	-0.577266	0.02266	-25.4752	8.10334e-141
HDL cholesterol	hdl_chol_cleaned	efcab14	-0.148617	0.0289609	-5.13164	2.88512e-07	-0.327574	0.0178475	-18.3541	1.07231e-74	-0.476191	0.0224589	-21.2028	1.22175e-98
Mean reticulocyte volume	Mean_reticulocyte_volume	msr1	0.00648044	0.00126318	5.13027	2.90574e-07	0.0040915	0.000844057	4.84742	1.25882e-06	0.0105719	0.000941655	11.227	3.68093e-29
Forced expiratory volume in 1-second (FEV1)	Forced_expiratory_volume_in_1_second__FEV1_	mecr	0.0793969	0.0154772	5.12992	2.91198e-07	-0.162981	0.0121501	-13.4139	7.2498e-41	-0.083584	0.00959449	-8.71167	3.23987e-18
Red blood cell (erythrocyte) distribution width	Red_blood_cell__erythrocyte__distribution_width	crisp3	-0.063886	0.0124557	-5.12904	2.92525e-07	-0.0405692	0.00799371	-5.07515	3.90292e-07	-0.104455	0.0095191	-10.9732	6.2334e-28
SHBG	shbg_cleaned	cst6	-0.00248462	0.000484439	-5.12886	2.92809e-07	-0.000648216	0.00023513	-2.75684	0.00584104	-0.00313284	0.000424088	-7.38723	1.56106e-13
Glycated haemoglobin (HbA1c)	hba1c_cleaned	smpd1	0.0105906	0.002065	5.12863	2.9312e-07	0.0113878	0.00145588	7.82193	5.42252e-15	0.0219784	0.0014672	14.9798	1.88274e-50
Red blood cell (erythrocyte) distribution width	Red_blood_cell__erythrocyte__distribution_width	angptl4	0.062356	0.0121621	5.12709	2.95527e-07	0.129047	0.00777197	16.6042	1.47456e-61	0.191403	0.0093318	20.5108	1.5974e-92
Acetylsalicylic Acid	A01AD05	galnt2	-0.139267	0.0271662	-5.1265	2.96455e-07	-0.0775502	0.0204699	-3.78849	0.000151945	-0.216817	0.0177787	-12.1954	4.35732e-34
Body mass index	bmi	serpinf2	-0.0106533	0.00207809	-5.12649	2.96536e-07	0.0311152	0.00123067	25.283	4.52595e-139	0.0204619	0.00168133	12.17	6.01944e-34
Leisure/social activities	Leisure_social_activitiesPub_or_social_club	adm	0.147197	0.0287247	5.12442	2.99744e-07	0.037351	0.0224377	1.66466	0.095995	0.184548	0.0180285	10.2365	1.56653e-24
Cystatin C	log_cysc_cleaned	ghrl	0.697524	0.13612	5.12433	2.99892e-07	-0.275063	0.0897442	-3.06496	0.00217947	0.422461	0.102182	4.13439	3.57372e-05
Neutrophill percentage	Neutrophill_percentage	crlf1	-0.00579811	0.0011315	-5.12428	2.99971e-07	0.0135822	0.000796267	17.0573	7.6561e-65	0.00778408	0.000796739	9.76993	1.70467e-22
Glycated haemoglobin (HbA1c)	hba1c_cleaned	dmd	-0.0109227	0.00213164	-5.12409	3.00343e-07	0.0308997	0.00157455	19.6245	5.07384e-85	0.019977	0.00143132	13.957	4.7424e-44
Red blood cell (erythrocyte) count	Red_blood_cell__erythrocyte__count	vnn2	-0.136175	0.0265771	-5.12378	3.00767e-07	0.396227	0.018974	20.8826	5.96193e-96	0.260052	0.0186226	13.9643	4.18794e-44
Waist-to-Hip ratio	whr	qsox1	0.74154	0.144757	5.12265	3.02623e-07	1.89758	0.0943944	20.1027	4.32765e-89	2.63912	0.109395	24.1247	1.13787e-126
Lymphocyte percentage	Lymphocyte_percentage	vat1	-0.00668381	0.00130487	-5.12221	3.03292e-07	-0.00844955	0.000902061	-9.36694	8.13022e-21	-0.0151334	0.000936893	-16.1527	2.58873e-58
Systolic blood pressure, automated reading	Systolic_blood_pressure	myom3	-0.00250534	0.000489172	-5.12159	3.04346e-07	0.005459	0.000315723	17.2905	1.52015e-66	0.00295367	0.000373452	7.9091	2.73568e-15
Aspartate aminotransferase	log_ast_cleaned	tmod4	0.464845	0.0907627	5.12154	3.04443e-07	0.238444	0.0633697	3.76274	0.000168501	0.703289	0.0648668	10.842	2.62751e-27
Aspartate aminotransferase	log_ast_cleaned	rbp7	-0.453905	0.0886309	-5.1213	3.04789e-07	0.995254	0.0605122	16.4472	1.97816e-60	0.541349	0.0650093	8.32725	8.82472e-17
SHBG	shbg_cleaned	rtn4r	-0.00239572	0.000467846	-5.12074	3.05635e-07	-0.00971531	0.000228409	-42.5347	0	-0.012111	0.000406391	-29.8015	5.92278e-191
Eosinophill percentage	Eosinophill_percentage	polr2f	-0.0320479	0.00625957	-5.11983	3.07146e-07	0.0451409	0.00453255	9.95929	2.56022e-23	0.013093	0.00430502	3.04133	0.00235844
Forced expiratory volume in 1-second (FEV1)	Forced_expiratory_volume_in_1_second__FEV1_	insl5	0.0752437	0.0146971	5.11963	3.07497e-07	-0.201489	0.0118537	-16.998	2.142e-64	-0.126245	0.00880145	-14.3437	2.03007e-46
Heel bone mineral density (BMD) T-score, automated	Heel_bone_mineral_density__BMD__T_score__automated	igfbp3	0.0395272	0.00772078	5.11959	3.0752e-07	-0.0301745	0.00585289	-5.15548	2.55061e-07	0.00935276	0.0050092	1.86712	0.0619001
Systolic blood pressure, automated reading	Systolic_blood_pressure	scarf2	-0.00252774	0.000493778	-5.11919	3.08171e-07	0.00916158	0.000326306	28.0766	1.29685e-170	0.00663384	0.000365959	18.1273	7.5219e-73
C-reactive protein	log_crp_cleaned	trem2	0.10378	0.0202744	5.11877	3.08867e-07	0.472099	0.0127613	36.9945	4.23556e-291	0.575879	0.0159849	36.0264	2.89595e-275
Gamma glutamyltransferase	log_ggt_cleaned	triap1	-0.191604	0.0374356	-5.11822	3.09758e-07	0.582627	0.0259821	22.4242	3.33027e-110	0.391024	0.0268504	14.563	8.51625e-48
Smoking	smokingPrevious	thy1	0.105763	0.0206648	5.11804	3.10043e-07	-0.0210029	0.0139558	-1.50495	0.13235	0.0847605	0.0153078	5.53707	3.11481e-08
Smoking	smokingPrevious	shbg	0.100862	0.0197078	5.11789	3.1034e-07	-0.0620167	0.0145119	-4.27351	1.93209e-05	0.0388455	0.0129902	2.99036	0.00278998
White blood cell (leukocyte) count	White_blood_cell__leukocyte__count	ccl21	0.0277614	0.00542467	5.11763	3.10734e-07	0.0684096	0.00377766	18.109	8.57395e-73	0.096171	0.00386503	24.8824	1.37008e-134
HDL cholesterol	hdl_chol_cleaned	cdh1	-0.151115	0.0295314	-5.11711	3.11652e-07	-0.0887972	0.0179275	-4.95313	7.35631e-07	-0.239913	0.0233366	-10.2805	1.00228e-24
Glycated haemoglobin (HbA1c)	hba1c_cleaned	ca14	-0.010172	0.00198798	-5.11677	3.1214e-07	-0.0348045	0.00138588	-25.1137	2.3414e-137	-0.0449765	0.00142964	-31.4599	4.83053e-212
LDL direct	ldl_chol_cleaned	defb4a_defb4b	-0.0534768	0.0104515	-5.11667	3.12335e-07	0.165361	0.00721312	22.925	5.18358e-115	0.111884	0.00747615	14.9655	2.3575e-50
Creatinine	log_crea_s_cleaned	amy2a	0.691754	0.135203	5.11642	3.128e-07	1.49026	0.0903234	16.4992	8.63076e-61	2.18202	0.100701	21.6682	7.48125e-103
Triglycerides	log_total_tg_cleaned	anxa1	-0.227416	0.0444531	-5.11587	3.13715e-07	0.697469	0.0314338	22.1885	6.78296e-108	0.470053	0.0314111	14.9646	2.45197e-50
HDL cholesterol	hdl_chol_cleaned	upb1	-0.144508	0.0282475	-5.11579	3.13803e-07	-0.538046	0.0174601	-30.8158	2.65068e-204	-0.682554	0.0218035	-31.3048	7.28496e-210
Alkaline phosphatase	log_alp_cleaned	cirbp	-0.422317	0.0825601	-5.11526	3.14688e-07	0.980757	0.0520937	18.8268	1.82306e-78	0.55844	0.0641755	8.70177	3.52753e-18
Smoking	smokingPrevious	rbp7	0.108202	0.0211532	5.11516	3.14854e-07	0.0452549	0.0143206	3.16014	0.00157903	0.153457	0.0156249	9.82134	1.03105e-22
Alkaline phosphatase	log_alp_cleaned	itgam	-0.407959	0.079767	-5.11438	3.16129e-07	1.14743	0.0502101	22.8526	2.53834e-114	0.739472	0.0621475	11.8987	1.55496e-32
Triglycerides	log_total_tg_cleaned	gpr15l	-0.218458	0.0427165	-5.11414	3.16562e-07	0.588197	0.0304268	19.3316	1.36006e-82	0.369739	0.0299168	12.3589	5.92762e-35
Glucose	glucose_cleaned	lta4h	-0.0756036	0.0147866	-5.11299	3.18442e-07	0.0136129	0.0105452	1.29091	0.196749	-0.0619907	0.0103326	-5.99955	2.01301e-09
C-reactive protein	log_crp_cleaned	il1rap	0.103047	0.0201606	5.11132	3.21284e-07	-0.403466	0.0124909	-32.3008	6.33355e-224	-0.300419	0.0161428	-18.6101	1.21085e-76
Acetylsalicylic Acid	A01AD05	ca14	-0.13653	0.0267187	-5.1099	3.237e-07	-0.303781	0.0199472	-15.2293	4.0248e-52	-0.440311	0.0176593	-24.9337	3.84064e-135
Urate	urate_cleaned	nit2	-0.000714001	0.000139731	-5.10983	3.23877e-07	0.00226691	0.000100803	22.4886	8.86365e-111	0.00155291	9.65132e-05	16.0902	7.16943e-58
Lymphocyte percentage	Lymphocyte_percentage	rln1	0.00673919	0.00131888	5.10979	3.23926e-07	-0.00750724	0.000946907	-7.92816	2.32635e-15	-0.000768044	0.000896826	-0.856403	0.391786
Metformin	A10BA02	f13b	-0.301385	0.0589854	-5.10948	3.24464e-07	-0.163762	0.047473	-3.44959	0.000562465	-0.465147	0.0353064	-13.1746	1.82683e-39
Total protein	total_prot_cleaned	ccl18	-0.012111	0.00237053	-5.10897	3.25326e-07	0.0325098	0.00167049	19.4613	1.11967e-83	0.0203989	0.00165995	12.2889	1.3982e-34
Essential hypertension	bin_401_1	ace2	-0.122015	0.0238849	-5.10843	3.26264e-07	0.458607	0.0181636	25.2488	9.63548e-139	0.336593	0.0153673	21.9031	4.63271e-105
Monocyte percentage	Monocyte_percentage	hla_e	-0.0239998	0.00469857	-5.10789	3.27174e-07	0.0386859	0.00339653	11.3898	5.64985e-30	0.0146861	0.00323788	4.53571	5.77504e-06
HDL cholesterol	hdl_chol_cleaned	cd86	-0.148517	0.0290767	-5.10776	3.27439e-07	-0.128454	0.0173769	-7.39221	1.49437e-13	-0.27697	0.023411	-11.8308	3.50341e-32
Alanine aminotransferase	log_alt_cleaned	vmo1	-0.263506	0.0515916	-5.10754	3.27788e-07	0.894215	0.035762	25.0046	3.54281e-136	0.630709	0.0371965	16.9562	4.96421e-64
Platelet crit	Platelet_crit	f11	1.0765	0.210794	5.1069	3.28938e-07	1.98284	0.13771	14.3987	8.55029e-47	3.05934	0.15907	19.2326	1.1858e-81
C-reactive protein	log_crp_cleaned	susd4	-0.106145	0.0207864	-5.10644	3.2973e-07	0.152325	0.0138848	10.9706	6.22645e-28	0.0461805	0.0153002	3.0183	0.00254533
Alkaline phosphatase	log_alp_cleaned	sort1	-0.411088	0.0805042	-5.10641	3.29742e-07	1.77142	0.0497487	35.6075	2.26202e-270	1.36034	0.0639835	21.2608	3.46217e-99
Eosinophill percentage	Eosinophill_percentage	cd244	-0.0317993	0.00622755	-5.10622	3.30051e-07	0.0518951	0.0043933	11.8123	4.15963e-32	0.0200959	0.00441958	4.54701	5.47352e-06
IGF-1	igf1_cleaned	klk4	-0.00870295	0.00170453	-5.10576	3.30859e-07	-0.0148332	0.00104113	-14.2472	7.26343e-46	-0.0235362	0.00138488	-16.995	2.54805e-64
Alkaline phosphatase	log_alp_cleaned	hdgfl2	-0.418474	0.0819695	-5.10524	3.31819e-07	1.24905	0.0522256	23.9164	7.3568e-125	0.830572	0.0629565	13.1928	1.43591e-39
Cereal intake	Cereal_intake	p4hb	-0.0121823	0.00238699	-5.10361	3.34661e-07	-0.00916026	0.00164261	-5.57664	2.47947e-08	-0.0213425	0.0017268	-12.3596	5.83549e-35
Age	age	igfbp4	0.00564588	0.00110631	5.10336	3.3512e-07	0.0406681	0.000770092	52.8095	0	0.046314	0.000791813	58.4911	0
Waist-to-Hip ratio	whr	vsig4	0.703016	0.137835	5.10044	3.40315e-07	3.60036	0.089262	40.3348	0	4.30338	0.105169	40.9188	0
Glycated haemoglobin (HbA1c)	hba1c_cleaned	ca1	-0.0106059	0.00208002	-5.09894	3.43062e-07	0.0172364	0.0015748	10.9451	8.24271e-28	0.00663051	0.00134895	4.91531	8.9377e-07
Aspartate aminotransferase	log_ast_cleaned	nxph1	-0.45554	0.0893414	-5.09886	3.43185e-07	0.620065	0.0612196	10.1285	4.64597e-24	0.164525	0.0652719	2.52061	0.0117233
White blood cell (leukocyte) count	White_blood_cell__leukocyte__count	tnfrsf10a	0.0275867	0.00541078	5.09847	3.43874e-07	0.0988756	0.0036457	27.1212	1.78351e-159	0.126462	0.00401065	31.5316	6.86403e-213
Ankle spacing width	Ankle_spacing_width	ctrl	0.0127671	0.00250475	5.09716	3.4628e-07	-0.0310811	0.00172724	-17.9947	6.81153e-72	-0.018314	0.00182073	-10.0586	9.64139e-24
Cystatin C	log_cysc_cleaned	sema4d	-0.716254	0.140538	-5.09651	3.47421e-07	1.55148	0.092025	16.8593	2.12768e-63	0.835226	0.106367	7.85233	4.29049e-15
Platelet crit	Platelet_crit	cd209	1.0797	0.211859	5.09632	3.47795e-07	0.252792	0.136852	1.8472	0.064731	1.33249	0.161986	8.22595	2.0557e-16
Platelet crit	Platelet_crit	sult2a1	-1.07662	0.211267	-5.09602	3.48341e-07	0.247852	0.138604	1.78821	0.0737558	-0.828768	0.158595	-5.22568	1.75293e-07
Smoking	smokingPrevious	pla2g15	0.106143	0.0208294	5.09584	3.48668e-07	0.0577298	0.0139465	4.13939	3.49457e-05	0.163873	0.0155725	10.5232	7.90566e-26
Average total household income	Average_total_household_incomeGreater_than_100_000	areg	-0.260431	0.0511093	-5.09557	3.49174e-07	-0.0925927	0.0394579	-2.34662	0.0189531	-0.353024	0.0322395	-10.9501	7.99729e-28
SHBG	shbg_cleaned	prrt3	0.00250692	0.00049201	5.09526	3.49811e-07	0.00528852	0.00023802	22.2188	3.47181e-108	0.00779544	0.000431824	18.0524	3.10311e-72
Phosphate	phos_cleaned	spint2	-0.313967	0.0616473	-5.09295	3.54018e-07	0.452642	0.0439954	10.2884	8.98365e-25	0.138675	0.0430578	3.22068	0.00128095
Haemoglobin concentration	Haemoglobin_concentration	col6a3	-0.0489472	0.00961111	-5.09277	3.54345e-07	0.0313895	0.00681282	4.60741	4.09863e-06	-0.0175577	0.00676804	-2.59421	0.00948776
Alanine aminotransferase	log_alt_cleaned	b4gat1	-0.258996	0.0508597	-5.09237	3.55119e-07	0.33015	0.0356896	9.2506	2.4202e-20	0.0711544	0.036134	1.96918	0.0489461
LDL direct	ldl_chol_cleaned	adgrg2	0.0514881	0.0101111	5.09222	3.55401e-07	0.127765	0.00694949	18.3848	5.96449e-75	0.179253	0.00727202	24.6497	3.78405e-132
Aspartate aminotransferase	log_ast_cleaned	oxct1	-0.458032	0.0899531	-5.0919	3.56061e-07	1.00208	0.0611497	16.3873	5.33208e-60	0.544047	0.0662717	8.20933	2.3674e-16
Lymphocyte percentage	Lymphocyte_percentage	ccl23	-0.00652323	0.00128114	-5.09173	3.56299e-07	-0.0134131	0.000876504	-15.303	1.31846e-52	-0.0199364	0.000931966	-21.3917	2.20402e-100
Albumin	albumin_cleaned	serpina5	0.0192075	0.00377315	5.09056	3.5858e-07	0.0239569	0.00267398	8.95927	3.51861e-19	0.0431644	0.00262506	16.4432	2.45809e-60
Glycated haemoglobin (HbA1c)	hba1c_cleaned	creld1	-0.0106178	0.00208588	-5.09031	3.5906e-07	0.0492022	0.00152962	32.1663	6.6689e-222	0.0385844	0.00141436	27.2805	9.82142e-161
Metformin	A10BA02	ly6d	-0.295305	0.0580226	-5.08948	3.60569e-07	0.171293	0.0462213	3.70593	0.000211113	-0.124012	0.0352253	-3.52055	0.000431636
Bendroflumethiazide	C03AA01	nell1	0.201904	0.0396791	5.08842	3.62584e-07	-0.50806	0.025813	-19.6824	1.51874e-85	-0.306157	0.0300249	-10.1968	2.35555e-24
Cystatin C	log_cysc_cleaned	klk13	-0.706792	0.138903	-5.08837	3.62711e-07	1.95407	0.0912135	21.423	8.18571e-101	1.24728	0.104708	11.9119	1.33693e-32
Smoking	smokingCurrent	lrrc25	0.164353	0.0323001	5.0883	3.62812e-07	0.160876	0.0230689	6.97373	3.16986e-12	0.325229	0.0226302	14.3715	1.34904e-46
Albumin	albumin_cleaned	cd27	-0.0181645	0.00357019	-5.08782	3.63718e-07	-0.101766	0.00242836	-41.9075	0	-0.119931	0.00261903	-45.7921	0
Triglycerides	log_total_tg_cleaned	ccl15	-0.218207	0.0428954	-5.08695	3.6539e-07	0.957463	0.0308882	30.9976	8.93114e-207	0.739256	0.0296258	24.9532	2.40387e-135
Age	age	fetub	-0.00583659	0.00114766	-5.08566	3.67894e-07	-0.00711535	0.000816735	-8.71195	3.18378e-18	-0.0129519	0.000797972	-16.2311	7.34463e-59
Vitamin D	vitd_cleaned	ntf3	-0.00234187	0.000460522	-5.08525	3.68686e-07	0.00326217	0.000315181	10.3501	4.74012e-25	0.000920299	0.000335416	2.74375	0.00607962
Triglycerides	log_total_tg_cleaned	atp6v1g1	-0.224039	0.04406	-5.08487	3.6951e-07	1.0809	0.0312857	34.5493	8.80746e-255	0.856857	0.030972	27.6655	3.79685e-165
Diastolic blood pressure, automated reading	Diastolic_blood_pressure	ren	-0.00435863	0.000857284	-5.08423	3.7068e-07	-0.0125203	0.000591676	-21.1608	1.89269e-98	-0.016879	0.000616578	-27.3752	5.9322e-162
High light scatter reticulocyte count	High_light_scatter_reticulocyte_count	fabp5	-5.22571	1.02799	-5.08343	3.72221e-07	20.2479	0.750627	26.9746	7.895e-158	15.0222	0.699869	21.4643	4.7851e-101
Haemoglobin concentration	Haemoglobin_concentration	clec1a	-0.0492541	0.00968927	-5.08336	3.72404e-07	-0.00652702	0.00686418	-0.950882	0.341675	-0.0557811	0.00682778	-8.16972	3.28008e-16
IGF-1	igf1_cleaned	srpx	-0.0088821	0.00174744	-5.08293	3.7325e-07	-0.0093102	0.00112479	-8.27731	1.32882e-16	-0.0181923	0.00135122	-13.4636	3.9345e-41
Bread type	Bread_typeWhite	mst1	0.119058	0.0234235	5.08287	3.73401e-07	0.0705185	0.0166127	4.24487	2.1961e-05	0.189577	0.0165361	11.4645	2.50615e-30
IGF-1	igf1_cleaned	pilrb	0.00888291	0.00174818	5.08124	3.76563e-07	-0.0225258	0.00115117	-19.5679	1.41012e-84	-0.0136429	0.00131852	-10.3471	5.00149e-25
Aspartate aminotransferase	log_ast_cleaned	ccl20	-0.440728	0.0867419	-5.08091	3.77194e-07	1.73591	0.0608291	28.5375	4.19675e-176	1.29519	0.0616752	21.0001	7.38014e-97
Platelet crit	Platelet_crit	dtnb	-1.07379	0.211348	-5.08066	3.77748e-07	2.63153	0.139034	18.9273	2.80837e-79	1.55774	0.158059	9.85549	7.3582e-23
Simvastatin	C10AA01	fgfbp1	-0.146488	0.0288367	-5.07992	3.79174e-07	-0.519218	0.0225705	-23.0043	8.28467e-116	-0.665706	0.0179865	-37.0114	5.79653e-290
LDL direct	ldl_chol_cleaned	mamdc4	-0.0566859	0.0111594	-5.07967	3.79709e-07	0.0865372	0.00742636	11.6527	2.73321e-31	0.0298513	0.00834659	3.57646	0.000349136
Red blood cell (erythrocyte) distribution width	Red_blood_cell__erythrocyte__distribution_width	il19	0.0621173	0.0122291	5.07946	3.8013e-07	0.108211	0.00789484	13.7066	1.37482e-42	0.170328	0.00926855	18.377	8.80412e-75
Gamma glutamyltransferase	log_ggt_cleaned	cd27	-0.192067	0.0378141	-5.07925	3.80502e-07	0.188812	0.0256859	7.3508	2.03537e-13	-0.00325574	0.027826	-0.117004	0.906858
Long-standing illness, disability or infirmity	Long_standing_illness__disability_or_infirmityYes	mad1l1	-0.102483	0.0201791	-5.07869	3.81662e-07	0.34787	0.0144175	24.1283	4.85724e-127	0.245387	0.0139976	17.5306	2.80509e-68
Triglycerides	log_total_tg_cleaned	tigar	-0.225753	0.0444553	-5.0782	3.82661e-07	0.563353	0.0314582	17.908	3.17958e-71	0.3376	0.0313823	10.7577	6.50596e-27
Essential hypertension	bin_401_1	nell1	0.132572	0.0261119	5.07706	3.84914e-07	-0.354297	0.0188652	-18.7805	4.12798e-78	-0.221726	0.0180338	-12.295	1.29044e-34
Mean platelet (thrombocyte) volume	Mean_platelet__thrombocyte__volume	scrn1	0.0450504	0.00887454	5.07637	3.86331e-07	-0.140597	0.00608975	-23.0875	1.29317e-116	-0.0955466	0.00643256	-14.8536	1.22711e-49
LDL direct	ldl_chol_cleaned	apoe	0.0559128	0.0110149	5.07612	3.86874e-07	0.12201	0.00745733	16.3611	7.98857e-60	0.177923	0.00806684	22.0561	1.74872e-106
Testosterone	log_testo_cleaned	il19	-0.296812	0.0584754	-5.07584	3.87438e-07	0.169609	0.032565	5.20831	1.92247e-07	-0.127203	0.048106	-2.64422	0.00819451
Alanine aminotransferase	log_alt_cleaned	lefty2	0.251841	0.0496233	5.07506	3.88979e-07	0.0351001	0.0343103	1.02302	0.30631	0.286941	0.0358792	7.99743	1.33973e-15
C-reactive protein	log_crp_cleaned	grpel1	-0.103325	0.0203648	-5.07369	3.91809e-07	0.538051	0.0135677	39.6567	0	0.434727	0.0150536	28.8785	1.27528e-179
High light scatter reticulocyte count	High_light_scatter_reticulocyte_count	shisa5	-5.24443	1.03368	-5.07354	3.92151e-07	21.174	0.746164	28.3771	4.30218e-174	15.9296	0.714041	22.309	7.25089e-109
Albumin	albumin_cleaned	serpina9	-0.0189326	0.00373203	-5.07298	3.93275e-07	-0.00777076	0.00256184	-3.03327	0.00242187	-0.0267033	0.00270649	-9.86639	6.58835e-23
Mean platelet (thrombocyte) volume	Mean_platelet__thrombocyte__volume	mad1l1	0.0448298	0.00883764	5.07259	3.94082e-07	-0.0871122	0.00618556	-14.0831	7.42014e-45	-0.0422824	0.00624149	-6.77441	1.2849e-11
Cystatin C	log_cysc_cleaned	c1qtnf5	0.731314	0.144172	5.0725	3.9433e-07	1.47777	0.0961817	15.3644	5.33314e-53	2.20908	0.106645	20.7144	2.9176e-94
Diastolic blood pressure, automated reading	Diastolic_blood_pressure	sfrp1	-0.00459001	0.000904915	-5.0723	3.94684e-07	0.0160595	0.000618806	25.9524	2.22248e-146	0.0114695	0.000657972	17.4316	1.55139e-67
C-reactive protein	log_crp_cleaned	vti1a	-0.107735	0.0212401	-5.07225	3.94862e-07	0.342963	0.0141807	24.1852	1.44343e-127	0.235228	0.0156455	15.0349	8.58078e-51
Red blood cell (erythrocyte) distribution width	Red_blood_cell__erythrocyte__distribution_width	nectin4	0.0614833	0.0121227	5.07175	3.95804e-07	0.127029	0.00767512	16.5507	3.54481e-61	0.188512	0.00939915	20.0563	1.35931e-88
Number of days/week of moderate physical activity	Number_of_days_week_of_moderate_physical_activity	lrtm2	-0.019078	0.0037616	-5.07177	3.95814e-07	0.0141229	0.0025263	5.59037	2.29198e-08	-0.00495503	0.00278666	-1.77813	0.0753986
White blood cell (leukocyte) count	White_blood_cell__leukocyte__count	lta4h	0.0276876	0.00545942	5.07153	3.96259e-07	0.0333032	0.00377578	8.8202	1.22081e-18	0.0609908	0.00392162	15.5524	3.2008e-54
SHBG	shbg_cleaned	vegfd	0.00241366	0.000475961	5.07113	3.97103e-07	0.00662048	0.000221944	29.8295	6.50482e-192	0.00903414	0.000434856	20.775	7.45319e-95
Mean sphered cell volume	Mean_sphered_cell_volume	serpinf2	-0.00923533	0.00182118	-5.07108	3.97285e-07	-0.0193176	0.00123232	-15.6758	4.36637e-55	-0.028553	0.00134043	-21.3013	1.642e-99
Haemoglobin concentration	Haemoglobin_concentration	sfrp1	-0.0488982	0.00964298	-5.07086	3.97685e-07	0.151895	0.00686058	22.1402	1.73689e-107	0.102996	0.00676099	15.2339	4.21149e-52
Mean corpuscular volume	Mean_corpuscular_volume	havcr1	0.0111219	0.00219364	5.07006	3.99332e-07	0.0157397	0.00144775	10.8718	1.82767e-27	0.0268616	0.00165073	16.2726	3.73875e-59
Smoking	smokingCurrent	adgre1	0.165893	0.0327217	5.06981	3.99923e-07	-0.3802	0.0238401	-15.9479	6.03846e-57	-0.214307	0.0224016	-9.5666	1.23482e-21
Qualifications	QualificationsOther_professional_qualifications_eg__nursing__teaching	cdh15	0.131266	0.0259016	5.06787	4.03964e-07	0.131266	0.0254753	5.15267	2.58901e-07	0.0850576	0.0321897	2.64239	0.00823885
Triglycerides	log_total_tg_cleaned	enpp6	0.222625	0.0439316	5.06754	4.04747e-07	-0.369062	0.0318139	-11.6007	5.03117e-31	-0.146437	0.0301142	-4.86274	1.16715e-06
Mean platelet (thrombocyte) volume	Mean_platelet__thrombocyte__volume	thop1	0.0442296	0.00872836	5.06734	4.05106e-07	-0.051204	0.00600505	-8.52682	1.59576e-17	-0.00697442	0.0063077	-1.1057	0.26887
Triglycerides	log_total_tg_cleaned	bcat1	-0.223376	0.0440819	-5.0673	4.05215e-07	0.809845	0.0310367	26.0931	6.69423e-148	0.586468	0.0313059	18.7335	1.29752e-77
Platelet crit	Platelet_crit	cd22	-1.05094	0.20741	-5.06697	4.05861e-07	0.15647	0.133497	1.17208	0.241175	-0.894472	0.159294	-5.61523	1.98927e-08
LDL direct	ldl_chol_cleaned	prkra	-0.0559123	0.0110357	-5.0665	4.06917e-07	0.146728	0.00743388	19.7378	5.40144e-86	0.0908162	0.00814117	11.1552	8.28244e-29
Smoking	smokingCurrent	thbs4	0.165026	0.0325732	5.06632	4.07275e-07	-0.320807	0.0233648	-13.7304	9.83712e-43	-0.155781	0.022711	-6.85927	7.12755e-12
C-reactive protein	log_crp_cleaned	amigo2	0.106173	0.0209574	5.06613	4.0768e-07	0.00385278	0.0135818	0.283671	0.776665	0.110026	0.0160175	6.86911	6.65434e-12
Urate	urate_cleaned	dusp29	-0.000712099	0.000140572	-5.06573	4.08602e-07	0.00158315	0.000102481	15.4483	1.48008e-53	0.000871049	9.5766e-05	9.0956	1.03277e-19
Gamma glutamyltransferase	log_ggt_cleaned	flt4	-0.188682	0.0372508	-5.06519	4.09669e-07	0.756969	0.0254821	29.7059	2.30862e-190	0.568286	0.0271904	20.9002	5.83838e-96
High light scatter reticulocyte count	High_light_scatter_reticulocyte_count	tmprss5	5.2634	1.03914	5.06513	4.09826e-07	-15.7871	0.753053	-20.9641	1.13212e-96	-10.5237	0.714166	-14.7357	6.99195e-49
Direct bilirubin	log_dbil_cleaned	itgbl1	0.344487	0.0680137	5.06496	4.10216e-07	0.143479	0.048453	2.96119	0.00306766	0.487966	0.0476687	10.2366	1.57113e-24
Monocyte count	Monocyte_count	klkb1	-0.305281	0.060275	-5.0648	4.10604e-07	0.0236668	0.0451374	0.524329	0.600055	-0.281614	0.0398874	-7.06023	1.72027e-12
C-reactive protein	log_crp_cleaned	cfb	-0.0907546	0.0179196	-5.06453	4.11166e-07	1.18141	0.0118081	100.051	0	1.09065	0.0134254	81.2378	0
Number of days/week of vigorous physical activity	Number_of_days_week_of_vigorous_physical_activity	crtac1	0.0235519	0.00465068	5.06419	4.11819e-07	0.0113219	0.00334939	3.3803	0.000725252	0.0348739	0.00321926	10.8329	2.86655e-27
Alcohol consumption	alcoholNever	clgn	-0.203778	0.0402392	-5.06417	4.11977e-07	0.222698	0.0252811	8.80886	1.35578e-18	0.0189195	0.0312942	0.60457	0.545472
Eosinophill percentage	Eosinophill_percentage	cd300a	-0.0324293	0.0064042	-5.06375	4.1287e-07	0.0532215	0.00453444	11.7372	1.02073e-31	0.0207922	0.00452593	4.59401	4.3764e-06
Urea	urea_cleaned	mep1b	-0.037315	0.00737014	-5.063	4.14422e-07	0.0710758	0.00522582	13.6009	5.74323e-42	0.0337608	0.00516365	6.53816	6.38154e-11
Urate	urate_cleaned	bcat1	-0.000706074	0.000139466	-5.06269	4.15124e-07	0.00244992	9.90885e-05	24.7246	3.39509e-133	0.00174385	9.81448e-05	17.7681	4.53587e-70
Systolic blood pressure, automated reading	Systolic_blood_pressure	gsn	-0.00258378	0.000510362	-5.06264	4.15247e-07	0.00275015	0.000327788	8.39004	5.14189e-17	0.000166374	0.000391937	0.424491	0.671213
Age	age	man2b2	-0.0059583	0.00117694	-5.06254	4.15455e-07	0.0155158	0.000803657	19.3065	2.17637e-82	0.00955753	0.000861692	11.0916	1.68194e-28
HDL cholesterol	hdl_chol_cleaned	cd207	-0.148081	0.0292516	-5.06233	4.15918e-07	-0.0583907	0.0175636	-3.32453	0.000887097	-0.206472	0.0234138	-8.81839	1.25863e-18
Aspartate aminotransferase	log_ast_cleaned	amot	0.420329	0.0830313	5.0623	4.16022e-07	0.671325	0.0572095	11.7345	1.05325e-31	1.09165	0.0602576	18.1164	9.85888e-73
Smoking	smokingPrevious	ttr	-0.102209	0.0201905	-5.06226	4.16087e-07	0.144232	0.013761	10.4812	1.20806e-25	0.0420222	0.0148006	2.83921	0.00452728
HDL cholesterol	hdl_chol_cleaned	dner	-0.143247	0.0283018	-5.0614	4.17909e-07	0.584699	0.0165553	35.3179	3.77477e-266	0.441453	0.0233108	18.9377	2.85621e-79
Body mass index	bmi	tctn3	0.0103201	0.00203898	5.06141	4.1792e-07	0.0393929	0.00119461	32.9754	5.85258e-233	0.049713	0.00167149	29.7417	4.42151e-190
Mean platelet (thrombocyte) volume	Mean_platelet__thrombocyte__volume	snrpb2	0.0456394	0.00901749	5.06122	4.18357e-07	-0.0604611	0.00616926	-9.80038	1.24441e-22	-0.0148217	0.00655499	-2.26112	0.0237628
Age	age	bmp4	-0.00594294	0.00117437	-5.06054	4.19805e-07	0.0129019	0.000814749	15.8355	3.51487e-56	0.00695899	0.000843247	8.25261	1.64739e-16
C-reactive protein	log_crp_cleaned	ccl3	-0.0987909	0.019522	-5.0605	4.1988e-07	0.797872	0.013117	60.8273	0	0.699081	0.0142753	48.9714	0
Alkaline phosphatase	log_alp_cleaned	psme1	-0.408188	0.0806618	-5.06048	4.19937e-07	0.971599	0.0522061	18.6108	9.62024e-77	0.563412	0.0606761	9.28555	1.7728e-20
Leisure/social activities	Leisure_social_activitiesPub_or_social_club	ceacam1	0.145125	0.0286833	5.05958	4.2191e-07	0.00557527	0.0214576	0.259828	0.794999	0.150701	0.0190286	7.91968	2.50663e-15
Ancestry	popAFR	nadk	-0.358136	0.0707952	-5.05877	4.23721e-07	0.479434	0.0464714	10.3168	6.70498e-25	0.121297	0.0531944	2.28026	0.0226028
Phosphate	phos_cleaned	npc2	-0.318635	0.0629878	-5.05868	4.23977e-07	0.578857	0.0444979	13.0086	1.51053e-38	0.260222	0.0445559	5.84034	5.29469e-09
Overall health rating	Overall_health_ratingPoor	itgbl1	0.224569	0.0443955	5.05838	4.24619e-07	0.285954	0.0313286	9.12755	7.57749e-20	0.510523	0.0314856	16.2145	9.77687e-59
Month	month	klk8	0.0146224	0.00289134	5.05733	4.26978e-07	-0.0225482	0.00201964	-11.1645	7.24346e-29	-0.00792581	0.00205871	-3.8499	0.000118553
IGF-1	igf1_cleaned	igf1r	0.00874042	0.00172858	5.05642	4.28975e-07	-0.029237	0.00116197	-25.1616	7.61942e-138	-0.0204966	0.00127245	-16.1079	5.29494e-58
Alkaline phosphatase	log_alp_cleaned	thpo	-0.413707	0.081824	-5.05606	4.29801e-07	0.991352	0.0510381	19.4238	2.31279e-83	0.577645	0.0643726	8.97346	3.13127e-19
Phosphate	phos_cleaned	ltbr	-0.313955	0.0620992	-5.0557	4.3059e-07	-0.065855	0.0434551	-1.51547	0.129667	-0.37981	0.0444117	-8.55202	1.29768e-17
Leisure/social activities	Leisure_social_activitiesPub_or_social_club	apoc1	0.142019	0.0280954	5.05488	4.3248e-07	0.0748654	0.020764	3.60554	0.000312174	0.216884	0.0189023	11.474	2.24061e-30
Mean corpuscular volume	Mean_corpuscular_volume	slc16a1	0.0112486	0.00222532	5.05482	4.32614e-07	0.00334476	0.00153328	2.18144	0.0291609	0.0145933	0.00158806	9.18939	4.34204e-20
Creatinine	log_crea_s_cleaned	apoc1	-0.655283	0.129643	-5.0545	4.33327e-07	-0.589984	0.0853903	-6.90927	5.00097e-12	-1.24527	0.0980572	-12.6994	8.38311e-37
Red blood cell (erythrocyte) distribution width	Red_blood_cell__erythrocyte__distribution_width	tnfrsf12a	0.0610403	0.0120765	5.05446	4.33388e-07	0.113634	0.0078436	14.4875	2.33641e-47	0.174675	0.00907389	19.2503	7.90715e-82
Red blood cell (erythrocyte) count	Red_blood_cell__erythrocyte__count	tnfsf8	-0.137274	0.0271607	-5.05413	4.34176e-07	0.292579	0.0194433	15.0479	6.29004e-51	0.155306	0.0189713	8.18636	2.85901e-16
Alkaline phosphatase	log_alp_cleaned	sh3glb2	-0.415481	0.0822064	-5.05412	4.34204e-07	0.876806	0.0523823	16.7386	1.63246e-62	0.461325	0.06313	7.30754	2.82739e-13
Alkaline phosphatase	log_alp_cleaned	fnta	-0.41625	0.082365	-5.05372	4.35113e-07	1.08468	0.0526842	20.5883	2.52757e-93	0.668426	0.0629822	10.6129	3.0692e-26
Cystatin C	log_cysc_cleaned	csf2rb	-0.730227	0.144494	-5.05367	4.35268e-07	1.62515	0.0973895	16.6872	3.92354e-62	0.894927	0.105519	8.48118	2.39373e-17
Body mass index	bmi	ccn5	-0.00970439	0.00192037	-5.0534	4.35806e-07	0.0624929	0.00113985	54.8254	0	0.0527885	0.0015515	34.0241	1.31369e-246
Essential hypertension	bin_401_1	lgals3	-0.129353	0.0256009	-5.05267	4.37473e-07	0.414838	0.018911	21.9363	1.40104e-105	0.285486	0.0171849	16.6126	1.48772e-61
trans-pQTL score	trans_score_pappa	pappa	0.210247	0.0416125	5.0525	4.37896e-07	0.897424	0.0278336	32.2425	4.76165e-223	1.10767	0.0310356	35.6903	3.10463e-270
Time blood draw	Time_blood_draw	wif1	0.0168864	0.00334262	5.05185	4.39339e-07	0.0119559	0.00233741	5.11499	3.16235e-07	0.0288423	0.00238702	12.083	1.70387e-33
Alcohol consumption	alcoholNever	epha1	-0.185223	0.0366834	-5.04922	4.45442e-07	0.287266	0.023363	12.2958	1.22318e-34	0.102044	0.0280694	3.63542	0.000278238
cis-pQTL score	cis_score_cd33	cd33	-0.033328	0.00660298	-5.04742	4.49652e-07	1.02654	0.00453102	226.559	0	0.993214	0.00478013	207.78	0
Simvastatin	C10AA01	hyou1	-0.150779	0.0298737	-5.04721	4.50121e-07	-0.0643656	0.0230961	-2.78686	0.00532642	-0.215144	0.0189044	-11.3806	6.46655e-30
IGF-1	igf1_cleaned	tfrc	0.00879937	0.00174351	5.04692	4.50835e-07	0.000686527	0.00117812	0.582733	0.560079	0.00948589	0.00127458	7.44235	1.02974e-13
Mean sphered cell volume	Mean_sphered_cell_volume	arg1	-0.00924496	0.00183183	-5.04685	4.51009e-07	0.0244589	0.00127126	19.2399	7.52323e-82	0.015214	0.0013075	11.6359	3.42948e-31
Haemoglobin concentration	Haemoglobin_concentration	cd93	-0.0494624	0.00980355	-5.04536	4.54585e-07	-0.0356593	0.00698825	-5.10275	3.37508e-07	-0.0851217	0.00685714	-12.4136	3.02432e-35
Forced expiratory volume in 1-second (FEV1)	Forced_expiratory_volume_in_1_second__FEV1_	cd93	0.078353	0.0155322	5.04456	4.56494e-07	-0.082761	0.0123207	-6.71724	1.89664e-11	-0.00440802	0.00950471	-0.463772	0.642816
Metformin	A10BA02	vmo1	-0.292078	0.0579181	-5.04295	4.60284e-07	0.572959	0.0457357	12.5276	6.89951e-36	0.280882	0.0355487	7.90132	2.9047e-15
Eosinophill percentage	Eosinophill_percentage	adam8	-0.0313298	0.00621374	-5.04201	4.62522e-07	0.0867025	0.00440281	19.6926	1.244e-85	0.0553727	0.00438755	12.6204	2.24991e-36
SHBG	shbg_cleaned	pcdhb15	0.00251347	0.000498578	5.04128	4.64359e-07	0.00124627	0.000242416	5.14103	2.75521e-07	0.00375974	0.000436391	8.61553	7.49412e-18
Red blood cell (erythrocyte) count	Red_blood_cell__erythrocyte__count	nppc	0.117283	0.0232674	5.04065	4.65848e-07	0.241552	0.0166473	14.51	1.69564e-47	0.358835	0.0162635	22.0638	1.39001e-106
Alanine aminotransferase	log_alt_cleaned	retn	-0.261711	0.0519325	-5.03945	4.68772e-07	0.0655414	0.0359761	1.8218	0.0684982	-0.19617	0.0374784	-5.23421	1.67401e-07
Ankle spacing width	Ankle_spacing_width	lrrc25	-0.012283	0.00243762	-5.03892	4.70083e-07	0.0409711	0.00168715	24.2841	1.18947e-128	0.0286881	0.00176504	16.2535	5.1332e-59
Alkaline phosphatase	log_alp_cleaned	lztfl1	-0.42119	0.0836041	-5.03791	4.7264e-07	0.868603	0.052776	16.4583	1.67463e-60	0.447413	0.0649404	6.88959	5.77289e-12
LDL direct	ldl_chol_cleaned	cd248	-0.0560622	0.0111311	-5.03652	4.76031e-07	0.0969904	0.00751245	12.9106	5.34049e-38	0.0409282	0.00818896	4.99797	5.84449e-07
Alkaline phosphatase	log_alp_cleaned	cradd	-0.412482	0.0818994	-5.03645	4.76182e-07	0.811769	0.052323	15.5146	5.2018e-54	0.399287	0.0626364	6.37468	1.87464e-10
Leisure/social activities	Leisure_social_activitiesSports_club_or_gym	pkd1	-0.126795	0.0251761	-5.03633	4.76508e-07	0.0305053	0.0172057	1.77298	0.0762457	-0.0962901	0.0182761	-5.26864	1.38917e-07
Townsend deprivation index	Townsend_deprivation_index	bpifb1	0.0151133	0.00300087	5.0363	4.76547e-07	0.0144242	0.00203003	7.1054	1.23478e-12	0.0295375	0.00222349	13.2843	4.26381e-40
C-reactive protein	log_crp_cleaned	ccn1	-0.105183	0.020886	-5.03604	4.77191e-07	0.262418	0.0143087	18.3398	1.35422e-74	0.157235	0.0148612	10.5802	4.32935e-26
Aspartate aminotransferase	log_ast_cleaned	gpr15l	-0.431478	0.0856786	-5.036	4.7733e-07	1.12595	0.0601188	18.7288	1.12081e-77	0.694477	0.060875	11.4082	4.75544e-30
Phosphate	phos_cleaned	col4a1	-0.313339	0.0622279	-5.03534	4.78937e-07	0.516549	0.044826	11.5234	1.21968e-30	0.20321	0.0429489	4.73145	2.24479e-06
Mean platelet (thrombocyte) volume	Mean_platelet__thrombocyte__volume	aspscr1	0.0447825	0.00889392	5.03518	4.79373e-07	-0.17199	0.00610101	-28.1904	7.13995e-172	-0.127208	0.00644401	-19.7404	6.89949e-86
Mean platelet (thrombocyte) volume	Mean_platelet__thrombocyte__volume	aprt	0.0436586	0.00867112	5.03495	4.79926e-07	-0.242802	0.00583128	-41.6379	0	-0.199144	0.00643439	-30.9499	2.29566e-205
Aspartate aminotransferase	log_ast_cleaned	rbp5	-0.40042	0.0795294	-5.03487	4.80119e-07	3.7653	0.0564709	66.6768	0	3.36488	0.0556554	60.4591	0
Alkaline phosphatase	log_alp_cleaned	chmp6	-0.414416	0.0823134	-5.03461	4.8081e-07	1.02432	0.0515032	19.8885	2.85058e-87	0.609904	0.0645998	9.44127	4.092e-21
Glycated haemoglobin (HbA1c)	hba1c_cleaned	ranbp1	-0.0107515	0.00213603	-5.03339	4.83925e-07	0.0199363	0.00155663	12.8074	2.02589e-37	0.00918486	0.00145979	6.29191	3.2054e-10
Immature reticulocyte fraction	Immature_reticulocyte_fraction	adm	-0.76562	0.152112	-5.03325	4.84161e-07	4.13753	0.106641	38.7986	0	3.37191	0.107025	31.5059	1.21767e-212
HDL cholesterol	hdl_chol_cleaned	cd79b	-0.141072	0.0280306	-5.03277	4.85374e-07	-0.646319	0.0169949	-38.0301	4.09937e-307	-0.787391	0.0221885	-35.4865	1.69301e-267
Platelet crit	Platelet_crit	kel	-1.04643	0.207923	-5.03278	4.8542e-07	-2.0075	0.135564	-14.8086	2.1972e-49	-3.05393	0.157441	-19.3974	5.03137e-83
High light scatter reticulocyte count	High_light_scatter_reticulocyte_count	hgf	-4.87426	0.968612	-5.03221	4.86797e-07	37.7023	0.692415	54.4504	0	32.828	0.677141	48.4803	0
IGF-1	igf1_cleaned	alcam	0.00823978	0.00163747	5.03203	4.87261e-07	-0.0231649	0.00107664	-21.5159	1.07417e-101	-0.0149251	0.0012372	-12.0636	2.15266e-33
Bread type	Bread_typeWhite	cdcp1	0.115256	0.0229069	5.0315	4.88626e-07	0.120777	0.0160276	7.53556	5.04198e-14	0.236033	0.0164105	14.383	1.1463e-46
Total Lean Mass (g)	Total_Lean_Mass__g_	ptprb	7.87554e-06	1.56532e-06	5.03126	4.89291e-07	-7.78698e-06	1.22401e-06	-6.36185	2.03153e-10	8.85628e-08	9.76333e-07	0.0907096	0.927724
Forced expiratory volume in 1-second (FEV1)	Forced_expiratory_volume_in_1_second__FEV1_	nid2	0.0759691	0.0150995	5.03122	4.89334e-07	-0.150396	0.0118397	-12.7026	7.59317e-37	-0.0744265	0.00937049	-7.94264	2.08491e-15
Cystatin C	log_cysc_cleaned	alcam	-0.637333	0.12672	-5.02947	4.938e-07	4.42841	0.0819713	54.0238	0	3.79107	0.0972079	38.9996	0
Haemoglobin concentration	Haemoglobin_concentration	s100a12	-0.0482637	0.00959695	-5.02907	4.94872e-07	0.150001	0.00688551	21.785	3.68562e-104	0.101737	0.00665894	15.2783	2.15297e-52
Cystatin C	log_cysc_cleaned	hnmt	-0.63399	0.126084	-5.02833	4.96795e-07	6.80689	0.0813803	83.643	0	6.1729	0.0969171	63.6926	0
Smoking	smokingCurrent	adgrg1	0.164141	0.0326442	5.02818	4.9717e-07	-0.136166	0.0213711	-6.37148	1.90744e-10	0.0279751	0.024826	1.12685	0.25982
C-reactive protein	log_crp_cleaned	calb1	0.105045	0.0208934	5.02767	4.98495e-07	-0.11382	0.0135647	-8.39091	5.09724e-17	-0.00877485	0.0159359	-0.550633	0.581891
Age	age	chi3l1	0.00571828	0.00113799	5.02488	5.05831e-07	0.0330028	0.000769979	42.862	0	0.0387211	0.000841764	46	0
Urate	urate_cleaned	boc	0.000693371	0.000138019	5.02374	5.08819e-07	-0.00199341	9.8239e-05	-20.2914	9.78989e-91	-0.00130004	9.68927e-05	-13.4173	7.30419e-41
IGF-1	igf1_cleaned	tpsab1	0.008747	0.00174126	5.02337	5.09753e-07	-0.0151551	0.00115538	-13.1169	3.62522e-39	-0.00640809	0.00130208	-4.92144	8.65996e-07
Gamma glutamyltransferase	log_ggt_cleaned	defa1_defa1b	-0.192342	0.0382932	-5.02288	5.11111e-07	0.286785	0.0264076	10.8599	2.09046e-27	0.0944423	0.0277033	3.40906	0.000653217
White blood cell (leukocyte) count	White_blood_cell__leukocyte__count	cd58	0.0275273	0.00548173	5.02165	5.14361e-07	-0.0647704	0.00376018	-17.2254	4.44214e-66	-0.0372431	0.00397955	-9.35863	8.92717e-21
Alanine aminotransferase	log_alt_cleaned	pam	-0.260395	0.0518547	-5.02162	5.14413e-07	0.673104	0.0361461	18.6218	7.77504e-77	0.412709	0.0371436	11.1112	1.34596e-28
Mean platelet (thrombocyte) volume	Mean_platelet__thrombocyte__volume	cxcl12	-0.0451909	0.00899952	-5.02148	5.14843e-07	0.079641	0.00614969	12.9504	3.19238e-38	0.0344501	0.00655885	5.25246	1.51674e-07
Creatinine	log_crea_s_cleaned	kitlg	0.650877	0.129652	5.02018	5.18307e-07	2.73552	0.0856509	31.938	4.62405e-219	3.3864	0.0977918	34.6287	4.31121e-255
HDL cholesterol	hdl_chol_cleaned	crlf1	-0.141911	0.0282725	-5.01939	5.20438e-07	-0.412203	0.017531	-23.5128	7.77273e-121	-0.554113	0.0217231	-25.508	3.11661e-141
Gamma glutamyltransferase	log_ggt_cleaned	cwc15	-0.190163	0.0378864	-5.01931	5.20727e-07	0.666615	0.0266028	25.0581	1.08469e-136	0.476452	0.026802	17.7767	3.94685e-70
Number of days/week of moderate physical activity	Number_of_days_week_of_moderate_physical_activity	cfc1	-0.0194205	0.00386918	-5.01929	5.20764e-07	-0.0146332	0.00254482	-5.75017	9.03014e-09	-0.0340537	0.00293501	-11.6026	5.07301e-31
Diastolic blood pressure, automated reading	Diastolic_blood_pressure	dnajb2	-0.0046266	0.000921762	-5.0193	5.20774e-07	0.0102923	0.000639804	16.0867	6.73882e-58	0.00566574	0.000657601	8.61577	7.48986e-18
trans-pQTL score	trans_score_enpp5	enpp5	0.5113	0.101868	5.01924	5.20833e-07	0.84868	0.0630674	13.4567	4.00901e-41	1.35998	0.0818851	16.6084	1.58692e-61
Smoking	smokingCurrent	ltbr	0.163762	0.0326272	5.01918	5.21015e-07	0.0263315	0.0234693	1.12195	0.261894	0.190093	0.0226757	8.38313	5.50007e-17
Alkaline phosphatase	log_alp_cleaned	siglec1	-0.394144	0.0785282	-5.01914	5.21098e-07	2.41278	0.0499019	48.3506	0	2.01864	0.060465	33.3853	9.02717e-238
Eosinophill percentage	Eosinophill_percentage	cr1	-0.0317566	0.00632726	-5.01901	5.21511e-07	0.0552133	0.00454427	12.1501	7.31427e-34	0.0234567	0.00439638	5.33547	9.63825e-08
Gamma glutamyltransferase	log_ggt_cleaned	stx8	-0.189415	0.0377398	-5.01897	5.21581e-07	0.528025	0.0263991	20.0016	2.98035e-88	0.33861	0.0268087	12.6306	1.98475e-36
Immature reticulocyte fraction	Immature_reticulocyte_fraction	c3	-0.801414	0.15969	-5.01857	5.22811e-07	3.90248	0.111285	35.0676	4.975e-262	3.10107	0.113308	27.3685	1.19241e-161
C-reactive protein	log_crp_cleaned	bmper	0.104914	0.0209059	5.01838	5.23262e-07	0.421267	0.0135209	31.1567	1.31268e-208	0.526181	0.0160067	32.8725	1.81589e-230
Ancestry	popMID	cdon	0.601165	0.119797	5.01821	5.23629e-07	-0.085605	0.090564	-0.945243	0.344545	0.51556	0.0783471	6.58046	4.80827e-11
Alkaline phosphatase	log_alp_cleaned	vwf	-0.4071	0.081126	-5.01812	5.23853e-07	0.871169	0.0506356	17.2047	6.25037e-66	0.464068	0.0637892	7.27503	3.59239e-13
C-reactive protein	log_crp_cleaned	serpina3	0.0985179	0.0196371	5.01692	5.27225e-07	0.749356	0.0127602	58.7259	0	0.847874	0.0149552	56.6942	0
LDL direct	ldl_chol_cleaned	tgfbr3	-0.0551216	0.0109899	-5.01566	5.3062e-07	0.0355877	0.0075302	4.726	2.30319e-06	-0.0195339	0.00793643	-2.46129	0.0138522
Neutrophill percentage	Neutrophill_percentage	ager	0.00570701	0.00113799	5.01499	5.32496e-07	-0.00555443	0.000784485	-7.08035	1.47914e-12	0.000152576	0.000822467	0.18551	0.852831
Red blood cell (erythrocyte) distribution width	Red_blood_cell__erythrocyte__distribution_width	cd70	0.0597429	0.0119157	5.01379	5.35806e-07	0.0899918	0.00748091	12.0295	3.12486e-33	0.149735	0.00933577	16.0388	1.58898e-57
Cystatin C	log_cysc_cleaned	il18	-0.670642	0.133767	-5.01352	5.3658e-07	3.87132	0.0906698	42.6969	0	3.20068	0.0969084	33.0279	7.97336e-233
Smoking	smokingPrevious	flrt2	0.105469	0.021037	5.01349	5.36666e-07	-0.068258	0.0143295	-4.76347	1.91454e-06	0.0372109	0.015434	2.41098	0.0159191
Simvastatin	C10AA01	notch1	-0.147958	0.0295148	-5.01302	5.37933e-07	0.00710434	0.0226478	0.313687	0.753761	-0.140854	0.018836	-7.4779	7.8661e-14
Cystatin C	log_cysc_cleaned	milr1	0.696543	0.138952	5.01282	5.38546e-07	2.45874	0.0888989	27.6577	1.25276e-165	3.15528	0.107856	29.2546	3.97157e-184
Triglycerides	log_total_tg_cleaned	lsp1	-0.211394	0.0421756	-5.01224	5.40158e-07	1.33621	0.0299299	44.6447	0	1.12482	0.029666	37.916	1.16418e-303
Simvastatin	C10AA01	timd4	-0.149597	0.0298533	-5.01109	5.43384e-07	0.0638966	0.0236227	2.70489	0.00683779	-0.0857007	0.0183772	-4.66343	3.13019e-06
Platelet crit	Platelet_crit	col24a1	1.07535	0.214652	5.00975	5.47237e-07	0.869729	0.140099	6.20797	5.46094e-10	1.94508	0.162136	11.9966	4.86036e-33
Urea	urea_cleaned	serpina6	-0.0342148	0.00683066	-5.00901	5.49332e-07	0.0202315	0.00478217	4.23061	2.33976e-05	-0.0139834	0.00485839	-2.87819	0.00400411
Diastolic blood pressure, automated reading	Diastolic_blood_pressure	fus	-0.00459471	0.000917459	-5.00808	5.51987e-07	0.0105464	0.000626811	16.8254	3.85308e-63	0.00595165	0.000667944	8.9104	5.53021e-19
Number of draws	Number_of_draws	mog	-0.112884	0.022542	-5.00772	5.52939e-07	-0.33383	0.0154588	-21.5949	2.0157e-102	-0.446714	0.0163572	-27.31	3.05709e-161
Platelet crit	Platelet_crit	enpp7	-1.09034	0.217734	-5.00766	5.53213e-07	0.614396	0.145296	4.22857	2.36111e-05	-0.475942	0.160054	-2.97364	0.00294661
Glycated haemoglobin (HbA1c)	hba1c_cleaned	ckb	0.010469	0.00209088	5.00699	5.55122e-07	-0.0314661	0.00151199	-20.811	2.68471e-95	-0.0209971	0.00144301	-14.5509	1.03323e-47
Vitamin D	vitd_cleaned	cpb1	-0.00228557	0.000456556	-5.00611	5.57578e-07	0.0018444	0.000303418	6.07874	1.23007e-09	-0.000441176	0.00034368	-1.28368	0.199268
Overall health rating	Overall_health_ratingFair	lgals9	-0.118763	0.023725	-5.00583	5.58417e-07	0.416702	0.0172621	24.1397	3.59658e-127	0.297938	0.0160499	18.5632	2.87166e-76
Systolic blood pressure, automated reading	Systolic_blood_pressure	masp1	-0.00252213	0.000503963	-5.0046	5.62011e-07	0.00673034	0.000327484	20.5517	5.11866e-93	0.00420821	0.000381446	11.0322	3.23765e-28
Osteoarthrosis, localized, primary	bin_740_11	col9a1	-0.413246	0.082585	-5.00389	5.64073e-07	0.845847	0.0604855	13.9843	2.94606e-44	0.432601	0.0551679	7.84153	4.67714e-15
Albumin	albumin_cleaned	ggt5	-0.0186661	0.00373074	-5.00331	5.65775e-07	0.0357832	0.00253003	14.1434	3.17475e-45	0.0171171	0.00274473	6.23635	4.57096e-10
Cystatin C	log_cysc_cleaned	fabp4	-0.571157	0.114176	-5.00243	5.68347e-07	7.3113	0.0721128	101.387	0	6.74015	0.0898173	75.0429	0
Alanine aminotransferase	log_alt_cleaned	nppc	0.225024	0.0449842	5.00229	5.68774e-07	0.421108	0.031049	13.5627	9.63061e-42	0.646132	0.0325948	19.8232	1.3223e-86
Cystatin C	log_cysc_cleaned	asah2	0.696262	0.139189	5.00226	5.68862e-07	-0.140076	0.0922721	-1.51807	0.12901	0.556186	0.103715	5.36263	8.29522e-08
Total Lean Mass (g)	Total_Lean_Mass__g_	prss2	7.8743e-06	1.57438e-06	5.00152	5.7105e-07	-1.38005e-05	1.18707e-06	-11.6257	3.72207e-31	-5.92623e-06	1.02225e-06	-5.79724	6.84465e-09
Age	age	pdgfa	-0.00587811	0.00117532	-5.0013	5.71685e-07	0.00681386	0.000810086	8.41128	4.28499e-17	0.000935747	0.00085105	1.09952	0.271554
Calcium	ca_cleaned	il31ra	-0.549923	0.109958	-5.00122	5.72064e-07	0.903334	0.0736468	12.2658	1.79549e-34	0.353411	0.080571	4.38633	1.15914e-05
LDL direct	ldl_chol_cleaned	luzp2	-0.0550511	0.0110091	-5.00052	5.74063e-07	0.0593774	0.00730955	8.12327	4.76891e-16	0.00432629	0.00825581	0.52403	0.600263
Qualifications	QualificationsNone_of_the_above	mep1b	-0.142904	0.0285782	-5.00047	5.74185e-07	0.0403915	0.0201473	2.00481	0.0449946	-0.102513	0.0201157	-5.09616	3.49834e-07
White blood cell (leukocyte) count	White_blood_cell__leukocyte__count	tgfbr2	0.0273211	0.00546397	5.00022	5.74905e-07	0.0466904	0.00375565	12.432	2.26867e-35	0.0740114	0.00395421	18.7171	1.68425e-77
Cystatin C	log_cysc_cleaned	plg	-0.723674	0.144735	-5	5.75682e-07	0.197381	0.097337	2.02781	0.0425918	-0.526294	0.105972	-4.96635	6.88253e-07
Smoking	smokingCurrent	smpd1	0.160374	0.0320776	4.99957	5.76853e-07	0.315714	0.0228716	13.8037	3.58277e-43	0.476088	0.0225158	21.1447	3.77268e-98
Smoking	smokingPrevious	ncan	-0.0971879	0.0194396	-4.99949	5.77069e-07	-0.136767	0.0135297	-10.1086	5.66746e-24	-0.233955	0.0139013	-16.8297	4.05319e-63
Alkaline phosphatase	log_alp_cleaned	echs1	-0.411457	0.0823024	-4.99933	5.77675e-07	1.60029	0.0527067	30.3622	2.07787e-198	1.18883	0.062818	18.9251	3.89459e-79
Cystatin C	log_cysc_cleaned	cdcp1	-0.666078	0.133239	-4.99913	5.78184e-07	5.12584	0.0836116	61.3054	0	4.45976	0.105467	42.2859	0
Aspartate aminotransferase	log_ast_cleaned	akr1c4	0.440973	0.0882137	4.99892	5.78849e-07	1.2324	0.0621472	19.8303	8.87752e-87	1.67337	0.0623176	26.8523	5.82917e-156
cis-pQTL score	cis_score_ttr	ttr	0.543201	0.108682	4.99808	5.81393e-07	0.633766	0.0731635	8.66233	4.92912e-18	1.17697	0.0804782	14.6247	3.57245e-48
Time blood draw	Time_blood_draw	adamts15	0.0168936	0.00338039	4.99753	5.82978e-07	0.0495523	0.00244607	20.2579	1.85321e-90	0.0664459	0.00230882	28.7792	1.99723e-178
Phosphate	phos_cleaned	adh1b	-0.311642	0.0623673	-4.99688	5.85044e-07	0.0244126	0.0448635	0.544152	0.586343	-0.28723	0.0431172	-6.66161	2.78367e-11
Smoking	smokingPrevious	galnt2	-0.10189	0.020393	-4.99635	5.86532e-07	0.0415225	0.0137319	3.0238	0.00249894	-0.0603679	0.0151539	-3.98366	6.81032e-05
Aspartate aminotransferase	log_ast_cleaned	sfrp1	-0.438718	0.0878099	-4.99622	5.86959e-07	1.56244	0.0614306	25.4343	9.44002e-141	1.12372	0.0625667	17.9604	1.50799e-71
Testosterone	log_testo_cleaned	enpp2	0.235414	0.0471214	4.99589	5.87926e-07	-0.237172	0.0262625	-9.03079	1.83305e-19	-0.00175788	0.038802	-0.0453037	0.963866
Phosphate	phos_cleaned	igsf8	-0.309228	0.0619003	-4.99558	5.88909e-07	0.653064	0.0432268	15.1078	2.53129e-51	0.343836	0.0443713	7.74906	9.70671e-15
Glycated haemoglobin (HbA1c)	hba1c_cleaned	itgal	-0.0106672	0.00213537	-4.9955	5.89256e-07	0.0306761	0.00155041	19.7858	2.22964e-86	0.0200089	0.00146645	13.6444	3.47848e-42
SHBG	shbg_cleaned	pcdh17	0.00246104	0.000492667	4.99535	5.89612e-07	0.000367496	0.000235782	1.55862	0.119099	0.00282854	0.000437945	6.45867	1.08107e-10
Red blood cell (erythrocyte) distribution width	Red_blood_cell__erythrocyte__distribution_width	wfdc1	0.0625059	0.0125142	4.99481	5.91352e-07	0.0650038	0.00808046	8.04457	9.08727e-16	0.12751	0.00948046	13.4497	4.78907e-41
Long-standing illness, disability or infirmity	Long_standing_illness__disability_or_infirmityYes	psme2	-0.1016	0.0203429	-4.99438	5.92584e-07	0.165166	0.0145395	11.3598	7.96559e-30	0.0635661	0.0141055	4.50647	6.62982e-06
IGF-1	igf1_cleaned	cndp1	0.00864145	0.00173024	4.99436	5.9263e-07	0.0193278	0.00116239	16.6276	1.00402e-61	0.0279692	0.00127438	21.9473	1.6895e-105
C-reactive protein	log_crp_cleaned	ptprn2	0.105182	0.021062	4.9939	5.9407e-07	-0.0837319	0.0135269	-6.19002	6.11792e-10	0.0214497	0.0162611	1.31908	0.187159
Mean platelet (thrombocyte) volume	Mean_platelet__thrombocyte__volume	fkbp4	0.0442095	0.00885293	4.99377	5.94452e-07	-0.174615	0.00611449	-28.5575	2.69452e-176	-0.130405	0.00636128	-20.4998	2.03199e-92
IGF-1	igf1_cleaned	l1cam	-0.00863283	0.00172878	-4.99359	5.94984e-07	-0.00601673	0.00113857	-5.28447	1.27208e-07	-0.0146496	0.00130365	-11.2373	3.2791e-29
Cystatin C	log_cysc_cleaned	efemp1	0.602112	0.120587	4.99317	5.96298e-07	7.05043	0.0764305	92.2463	0	7.65254	0.0945118	80.9691	0
Eosinophill percentage	Eosinophill_percentage	sema7a	-0.0312111	0.00625102	-4.99297	5.96909e-07	0.0452688	0.00437476	10.3477	4.8569e-25	0.0140576	0.00447573	3.14086	0.00168702
Forced expiratory volume in 1-second (FEV1)	Forced_expiratory_volume_in_1_second__FEV1_	kazald1	0.0753282	0.0150888	4.99234	5.98869e-07	0.000818617	0.011675	0.0701172	0.944101	0.0761468	0.00950511	8.01114	1.19963e-15
Triglycerides	log_total_tg_cleaned	ido1	-0.222002	0.0444705	-4.99212	5.99665e-07	0.897823	0.0318658	28.1752	1.28157e-171	0.675821	0.0309072	21.8662	1.11591e-104
Pulse rate, automated reading	Pulse_rate	calb1	0.00409992	0.000821293	4.99203	5.99838e-07	-0.00569701	0.000583875	-9.75724	1.89833e-22	-0.00159709	0.000578078	-2.76276	0.00573677
Cystatin C	log_cysc_cleaned	s100a16	-0.71116	0.142472	-4.99159	6.01253e-07	1.35541	0.0943841	14.3605	1.46797e-46	0.644248	0.106295	6.06091	1.37873e-09
Body mass index	bmi	lilra3	-0.0105416	0.00211194	-4.99145	6.01681e-07	0.0273123	0.00129134	21.1504	2.44499e-98	0.0167707	0.00164686	10.1834	2.70986e-24
Total Lean Mass (g)	Total_Lean_Mass__g_	fstl1	-8.02514e-06	1.6078e-06	-4.99139	6.01922e-07	2.35503e-05	1.23458e-06	19.0756	1.79175e-80	1.55251e-05	1.02428e-06	15.1571	1.37841e-51
Leisure/social activities	Leisure_social_activitiesReligious_group	serping1	-0.182168	0.0364973	-4.99127	6.02252e-07	-0.0214148	0.0225331	-0.950368	0.341935	-0.203583	0.0282896	-7.19638	6.41148e-13
Glycated haemoglobin (HbA1c)	hba1c_cleaned	bpifa2	-0.0108447	0.00217274	-4.99129	6.02343e-07	0.00606502	0.00155169	3.90866	9.30972e-05	-0.00477973	0.00152157	-3.14131	0.00168466
Glycated haemoglobin (HbA1c)	hba1c_cleaned	il6	-0.0102038	0.00204445	-4.99098	6.03098e-07	0.0546547	0.0014788	36.9588	1.53249e-290	0.044451	0.00141026	31.5197	9.40426e-213
Direct bilirubin	log_dbil_cleaned	adgre1	0.339754	0.0680864	4.99005	6.06067e-07	0.00248306	0.0508599	0.0488217	0.961062	0.342238	0.0452816	7.55798	4.27787e-14
Weight change compared with 1 year ago	Weight_change_compared_with_1_year_agoYes___gained_weight	fap	0.113009	0.022652	4.9889	6.09584e-07	0.0757885	0.0145906	5.19434	2.07171e-07	0.188797	0.0173161	10.903	1.33572e-27
Acetylsalicylic Acid	A01AD05	tnfrsf13c	-0.14034	0.0281319	-4.98866	6.10418e-07	0.0674239	0.0216557	3.11344	0.00185148	-0.0729165	0.0179593	-4.06011	4.92437e-05
Smoking	smokingCurrent	klk13	-0.159306	0.0319358	-4.98834	6.11457e-07	0.704686	0.0231559	30.4322	2.14077e-199	0.54538	0.0219877	24.8038	1.03765e-133
Leisure/social activities	Leisure_social_activitiesPub_or_social_club	tg	-0.144425	0.0289533	-4.9882	6.11884e-07	-0.0638583	0.0221067	-2.88864	0.00387285	-0.208283	0.0187363	-11.1166	1.27456e-28
Cystatin C	log_cysc_cleaned	ccdc80	-0.636842	0.12767	-4.98817	6.11927e-07	6.43962	0.08565	75.1854	0	5.80278	0.0937888	61.8707	0
Alkaline phosphatase	log_alp_cleaned	ang	-0.387183	0.0776216	-4.98809	6.12184e-07	1.53339	0.0507828	30.1951	1.87796e-196	1.14621	0.0576202	19.8925	3.44783e-87
Age	age	fgf2	-0.00589102	0.00118103	-4.98805	6.12312e-07	0.00814112	0.000804737	10.1165	5.23811e-24	0.0022501	0.000866745	2.59604	0.00943755
Triglycerides	log_total_tg_cleaned	ssc5d	-0.201426	0.0403825	-4.98796	6.12599e-07	1.79208	0.0283541	63.2033	0	1.59065	0.0287711	55.2863	0
Body mass index	bmi	tnfrsf19	-0.0102223	0.00204949	-4.98772	6.13317e-07	0.0248185	0.00123779	20.0506	1.11205e-88	0.0145962	0.00162151	9.00163	2.42005e-19
White blood cell (leukocyte) count	White_blood_cell__leukocyte__count	scrg1	0.0268065	0.0053746	4.98762	6.13711e-07	0.0156163	0.00389313	4.01125	6.05921e-05	0.0424228	0.00361864	11.7234	1.23953e-31
High light scatter reticulocyte count	High_light_scatter_reticulocyte_count	tmsb10	-5.16625	1.03583	-4.98755	6.13889e-07	17.5858	0.741861	23.705	9.3021e-123	12.4195	0.722545	17.1886	9.7585e-66
Urea	urea_cleaned	cpvl	-0.0367537	0.00736912	-4.98753	6.13943e-07	0.0123913	0.00511826	2.421	0.0154856	-0.0243624	0.00529781	-4.59858	4.28017e-06
Cystatin C	log_cysc_cleaned	cep20	-0.708486	0.142055	-4.98739	6.1444e-07	1.67021	0.0927604	18.0057	5.59175e-72	0.961728	0.107837	8.91836	5.14753e-19
Smoking	smokingCurrent	angptl7	0.160734	0.0322293	4.9872	6.14963e-07	-0.15853	0.0236117	-6.71403	1.93657e-11	0.00220431	0.0219146	0.100586	0.91988
Smoking	smokingPrevious	cd5l	0.105677	0.0211898	4.98716	6.15191e-07	-0.0179336	0.0142806	-1.2558	0.209201	0.0877434	0.0157304	5.57796	2.46652e-08
Mean sphered cell volume	Mean_sphered_cell_volume	tmprss11d	0.00907285	0.00181935	4.98687	6.16127e-07	0.00317471	0.00120728	2.62965	0.00855305	0.0122476	0.00136935	8.94409	4.0847e-19
SHBG	shbg_cleaned	edar	-0.00246266	0.000493913	-4.98603	6.18728e-07	-0.0019701	0.000240594	-8.18846	2.78152e-16	-0.00443276	0.000429566	-10.3192	6.68397e-25
Cystatin C	log_cysc_cleaned	igdcc4	0.695389	0.13947	4.98594	6.19062e-07	-2.79931	0.0904415	-30.9516	4.71296e-206	-2.10392	0.106724	-19.7137	1.15324e-85
Simvastatin	C10AA01	hsd11b1	0.147826	0.0296521	4.98536	6.20896e-07	-0.680681	0.0229642	-29.641	1.56306e-189	-0.532855	0.0187225	-28.4607	1.25199e-174
Mean corpuscular volume	Mean_corpuscular_volume	tnfsf8	0.0111224	0.00223104	4.98531	6.21078e-07	-0.0140061	0.00147507	-9.49526	2.40702e-21	-0.00288373	0.00167544	-1.72117	0.0852354
Alkaline phosphatase	log_alp_cleaned	icam5	0.401763	0.0806012	4.98458	6.23378e-07	1.03803	0.0501899	20.682	3.60046e-94	1.43979	0.0635358	22.6611	2.99092e-112
Other anemias	bin_285	vmo1	0.366048	0.0734414	4.98421	6.24585e-07	0.0593898	0.0394436	1.50569	0.132161	0.425437	0.0618465	6.87893	6.21243e-12
Body mass index	bmi	man2b2	0.0103757	0.00208175	4.98413	6.24908e-07	0.0241278	0.00123812	19.4874	6.83335e-84	0.0345035	0.00167812	20.5608	6.15271e-93
Type 2 diabetes	bin_250_2	mvk	-0.254928	0.0511481	-4.98412	6.24921e-07	0.7329	0.0404499	18.1187	7.402e-73	0.477972	0.0313589	15.242	3.74104e-52
C-reactive protein	log_crp_cleaned	cspg4	0.105104	0.0210902	4.98355	6.26763e-07	-0.169818	0.0139761	-12.1506	7.2619e-34	-0.0647138	0.015688	-4.12504	3.72229e-05
LDL direct	ldl_chol_cleaned	cd200	-0.0541812	0.0108725	-4.98335	6.27369e-07	0.0607725	0.00730119	8.32365	8.99676e-17	0.0065913	0.0080526	0.81853	0.413064
Waist-to-Hip ratio	whr	adamtsl5	-0.720968	0.144686	-4.983	6.28548e-07	-1.14252	0.0938222	-12.1775	5.2359e-34	-1.86349	0.110119	-16.9224	8.91027e-64
Aspartate aminotransferase	log_ast_cleaned	col15a1	-0.431181	0.0865388	-4.98252	6.3012e-07	1.24714	0.0614017	20.3112	6.61513e-91	0.81596	0.0606079	13.4629	3.97016e-41
Platelet distribution width	Platelet_distribution_width	myl4	0.0953208	0.0191312	4.98248	6.30298e-07	0.00343694	0.0138481	0.248188	0.803991	0.0987578	0.0130515	7.56678	4.00302e-14
Metformin	A10BA02	col4a1	0.288806	0.0579693	4.98205	6.31593e-07	-0.0163619	0.0469129	-0.348772	0.727263	0.272444	0.0345054	7.8957	3.03799e-15
Leisure/social activities	Leisure_social_activitiesSports_club_or_gym	f9	0.124158	0.0249215	4.98197	6.31846e-07	-0.245514	0.0172543	-14.2291	9.43883e-46	-0.121355	0.0177918	-6.82087	9.31226e-12
Smoking	smokingPrevious	krt19	0.104615	0.0210008	4.98147	6.33482e-07	0.059912	0.0146076	4.10144	4.11995e-05	0.164527	0.0150267	10.9489	8.09573e-28
Triglycerides	log_total_tg_cleaned	dctn2	-0.219093	0.0439897	-4.98054	6.36534e-07	0.471146	0.0309495	15.2231	4.45374e-52	0.252053	0.0312629	8.06237	7.90989e-16
Cystatin C	log_cysc_cleaned	adgre1	-0.68697	0.137931	-4.98055	6.3657e-07	4.01181	0.0905946	44.2831	0	3.32484	0.103981	31.9756	1.28811e-218
Cystatin C	log_cysc_cleaned	ccl11	-0.680572	0.136652	-4.98035	6.37147e-07	3.00797	0.0915476	32.8569	1.6676e-231	2.3274	0.100565	23.1431	5.99136e-117
IGF-1	igf1_cleaned	kazald1	0.00866689	0.00174022	4.98033	6.37235e-07	0.00384039	0.00113783	3.37519	0.000738873	0.0125073	0.00132357	9.44966	3.77087e-21
Albumin	albumin_cleaned	fgfbp3	-0.0187854	0.00377192	-4.98034	6.37262e-07	-0.00112204	0.00260099	-0.431389	0.66619	-0.0199075	0.00272026	-7.31821	2.61207e-13
Mean platelet (thrombocyte) volume	Mean_platelet__thrombocyte__volume	psip1	0.0442441	0.00888544	4.9794	6.40304e-07	-0.0902398	0.00609015	-14.8173	1.90996e-49	-0.0459956	0.00644967	-7.13147	1.02758e-12
Eosinophill percentage	Eosinophill_percentage	pik3ip1	-0.0309898	0.0062238	-4.97923	6.40847e-07	0.052936	0.00442558	11.9614	7.07732e-33	0.0219463	0.00437655	5.01452	5.3629e-07
Mean sphered cell volume	Mean_sphered_cell_volume	tinagl1	0.00915668	0.00183902	4.97911	6.41266e-07	-0.0155538	0.00126217	-12.3231	8.76365e-35	-0.00639716	0.00133126	-4.80536	1.55623e-06
Eosinophill percentage	Eosinophill_percentage	cd83	-0.0310347	0.00623304	-4.97907	6.41384e-07	0.0696296	0.00439437	15.8452	3.00405e-56	0.0385949	0.00442709	8.71789	3.05615e-18
Weight change compared with 1 year ago	Weight_change_compared_with_1_year_agoYes___gained_weight	nrp1	0.113397	0.0227752	4.97897	6.41702e-07	-0.0751124	0.0147517	-5.09179	3.57479e-07	0.0382848	0.0172952	2.21361	0.026867
Body mass index	bmi	ptprr	-0.010384	0.00208556	-4.97898	6.41729e-07	-0.031805	0.00121525	-26.1715	9.20315e-149	-0.042189	0.00171885	-24.5449	5.12711e-131
Alcohol consumption	alcoholNever	defa1_defa1b	-0.196771	0.0395204	-4.97897	6.41781e-07	0.196989	0.0248606	7.92373	2.4108e-15	0.000218172	0.0306798	0.00711125	0.994326
Cystatin C	log_cysc_cleaned	iqgap2	-0.69656	0.139942	-4.9775	6.46599e-07	2.08209	0.0928792	22.4172	4.01751e-110	1.38553	0.10417	13.3006	3.42983e-40
Glycated haemoglobin (HbA1c)	hba1c_cleaned	arsa	-0.0102058	0.00205063	-4.97691	6.48572e-07	0.0385055	0.00149087	25.8275	4.94046e-145	0.0282997	0.00140574	20.1315	3.09065e-89
Long-standing illness, disability or infirmity	Long_standing_illness__disability_or_infirmityYes	vsig2	0.102316	0.0205582	4.97688	6.48757e-07	0.318826	0.0141049	22.6039	6.95404e-112	0.421142	0.014993	28.0892	3.69278e-170
Age	age	mamdc2	-0.00580474	0.00116639	-4.97667	6.49434e-07	0.0315444	0.000798046	39.527	0	0.0257396	0.000852024	30.21	6.52813e-196
Alkaline phosphatase	log_alp_cleaned	rspo3	-0.399751	0.0803438	-4.97551	6.53264e-07	1.21898	0.0514758	23.6807	1.58398e-122	0.819231	0.0612855	13.3675	1.40368e-40
Mean sphered cell volume	Mean_sphered_cell_volume	enpp7	0.00929956	0.00186919	4.97519	6.54455e-07	0.00619323	0.00130526	4.74482	2.09979e-06	0.0154928	0.00132465	11.6958	1.71656e-31
C-reactive protein	log_crp_cleaned	ccl20	0.0996218	0.0200252	4.97482	6.55568e-07	0.571514	0.0133317	42.8687	0	0.671135	0.0148203	45.2849	0
HDL cholesterol	hdl_chol_cleaned	gas2	-0.146599	0.0294702	-4.9745	6.56807e-07	-0.224186	0.0179044	-12.5212	7.54773e-36	-0.370785	0.023265	-15.9375	8.17328e-57
Diastolic blood pressure, automated reading	Diastolic_blood_pressure	ubxn1	-0.00460511	0.0009259	-4.97366	6.59668e-07	0.00975002	0.000636016	15.3298	9.02768e-53	0.00514491	0.000669478	7.68496	1.60559e-14
Glycated haemoglobin (HbA1c)	hba1c_cleaned	ampd3	-0.010523	0.00211577	-4.9736	6.59814e-07	0.0143563	0.00155372	9.23994	2.67785e-20	0.00383333	0.00143203	2.67685	0.00743807
Mean platelet (thrombocyte) volume	Mean_platelet__thrombocyte__volume	stx4	0.0441474	0.00887703	4.97322	6.61044e-07	-0.143402	0.00619069	-23.1642	2.28712e-117	-0.0992549	0.00630047	-15.7536	1.42437e-55
Urea	urea_cleaned	cd248	-0.0365877	0.00735775	-4.97268	6.62928e-07	0.164079	0.00511443	32.0815	6.97209e-221	0.127491	0.00528078	24.1424	6.91007e-127
Glycated haemoglobin (HbA1c)	hba1c_cleaned	fcgr2a	-0.0103433	0.00208055	-4.97143	6.67202e-07	0.0300652	0.00151822	19.8029	1.48532e-86	0.0197218	0.00141944	13.8941	1.11116e-43
Ancestry	popAFR	ltbp3	-0.347644	0.0699356	-4.97092	6.6899e-07	-0.151421	0.0469637	-3.22421	0.00126498	-0.499065	0.0509963	-9.78629	1.45574e-22
Albumin	albumin_cleaned	matn2	-0.0181365	0.00364866	-4.97073	6.69574e-07	-0.0190149	0.00250765	-7.58277	3.50967e-14	-0.0371514	0.00264229	-14.0603	1.09711e-44
Glycated haemoglobin (HbA1c)	hba1c_cleaned	anxa1	-0.0105835	0.0021292	-4.97066	6.69976e-07	0.0297089	0.00153507	19.3534	9.32529e-83	0.0191254	0.0014748	12.9681	2.71766e-38
Haemoglobin concentration	Haemoglobin_concentration	nos1	-0.0465596	0.00936695	-4.97062	6.70008e-07	0.00292692	0.00644458	0.454168	0.649712	-0.0436327	0.00682587	-6.39225	1.67218e-10
Mean corpuscular volume	Mean_corpuscular_volume	cxcl12	0.0110452	0.00222232	4.97013	6.71722e-07	0.010707	0.00148926	7.18944	6.70717e-13	0.0217522	0.00164402	13.231	8.65006e-40
Mean platelet (thrombocyte) volume	Mean_platelet__thrombocyte__volume	f11r	0.0437027	0.00879348	4.9699	6.72458e-07	-0.191404	0.00603476	-31.7169	3.82226e-216	-0.147701	0.00637282	-23.1767	2.90048e-117
Mean platelet (thrombocyte) volume	Mean_platelet__thrombocyte__volume	scamp3	0.0439043	0.0088341	4.96986	6.72592e-07	-0.180745	0.00608498	-29.7034	2.64797e-190	-0.136841	0.00637135	-21.4775	3.70833e-101
Albumin	albumin_cleaned	defb104a_defb104b	0.0178947	0.00360071	4.96978	6.73035e-07	0.000133399	0.00259716	0.0513633	0.959037	0.0180281	0.00244063	7.38667	1.56918e-13
Haemoglobin concentration	Haemoglobin_concentration	gpr15l	-0.0470315	0.00946372	-4.96967	6.73333e-07	0.0662144	0.00672269	9.84939	7.66923e-23	0.0191828	0.00664383	2.88731	0.00388983
Gamma glutamyltransferase	log_ggt_cleaned	comp	-0.187685	0.0377776	-4.96816	6.78552e-07	0.408783	0.0263692	15.5023	6.31224e-54	0.221097	0.0269259	8.21133	2.32322e-16
SHBG	shbg_cleaned	ephb6	0.00244181	0.000491545	4.96762	6.80416e-07	0.00111071	0.000235862	4.70916	2.50192e-06	0.00355253	0.000435362	8.15994	3.55374e-16
High light scatter reticulocyte count	High_light_scatter_reticulocyte_count	clec7a	-5.15552	1.03786	-4.96742	6.81064e-07	10.1396	0.743479	13.638	3.45316e-42	4.98405	0.723743	6.88649	5.88959e-12
Mean sphered cell volume	Mean_sphered_cell_volume	cthrc1	0.00868547	0.00174871	4.96679	6.83364e-07	0.00324047	0.00121652	2.66373	0.00773349	0.0119259	0.00124306	9.59401	9.47819e-22
Cystatin C	log_cysc_cleaned	rnaseh2a	-0.709708	0.14293	-4.96543	6.88173e-07	1.66857	0.0948961	17.5831	9.51014e-69	0.958864	0.106313	9.01922	2.06873e-19
Type 2 diabetes	bin_250_2	vmo1	-0.257159	0.0517908	-4.96534	6.88447e-07	0.549356	0.040817	13.459	3.89859e-41	0.292197	0.0318906	9.16247	5.55998e-20
C-reactive protein	log_crp_cleaned	apoa2	0.102896	0.020724	4.96505	6.89542e-07	-0.293854	0.0133052	-22.0857	5.85748e-107	-0.190958	0.0159988	-11.9358	1.00511e-32
Alkaline phosphatase	log_alp_cleaned	ada2	-0.397672	0.0801135	-4.96386	6.93742e-07	1.99035	0.0491226	40.518	0	1.59268	0.0642158	24.802	1.0122e-133
Direct bilirubin	log_dbil_cleaned	gzma	0.332307	0.0669463	4.96379	6.93942e-07	-0.287154	0.0499924	-5.74396	9.36376e-09	0.0451528	0.0445401	1.01376	0.310711
Allergic rhinitis	bin_476	cpa4	0.171211	0.0344943	4.96344	6.95374e-07	-0.133305	0.0235433	-5.66213	1.51393e-08	0.0379052	0.0252332	1.50219	0.133064
Systolic blood pressure, automated reading	Systolic_blood_pressure	mapk9	-0.00249518	0.000502747	-4.9631	6.96421e-07	0.00609289	0.000326181	18.6795	2.70065e-77	0.00359771	0.000381334	9.43455	4.35228e-21
Body mass index	bmi	pnliprp1	0.010554	0.00212673	4.96256	6.98448e-07	-0.0014279	0.00123728	-1.15406	0.248488	0.00912612	0.00175573	5.1979	2.03618e-07
Monocyte percentage	Monocyte_percentage	tnfrsf8	-0.0231666	0.0046685	-4.96231	6.99226e-07	0.0423841	0.00331909	12.7698	3.22238e-37	0.0192176	0.00328261	5.85436	4.86406e-09
Time blood draw	Time_blood_draw	neb	0.0174514	0.00351704	4.96196	7.00693e-07	0.0108728	0.00242864	4.4769	7.61168e-06	0.0283242	0.00254756	11.1181	1.26077e-28
C-reactive protein	log_crp_cleaned	klk6	0.102968	0.0207545	4.96124	7.03134e-07	-0.131299	0.0134899	-9.73314	2.4029e-22	-0.028331	0.0158049	-1.79255	0.0730597
Alanine aminotransferase	log_alt_cleaned	adh1b	-0.200528	0.0404189	-4.96125	7.03227e-07	3.40442	0.0288999	117.801	0	3.20389	0.0280141	114.367	0
Gamma glutamyltransferase	log_ggt_cleaned	serping1	-0.185989	0.0374906	-4.96096	7.042e-07	0.825865	0.026187	31.5372	1.1311e-213	0.639876	0.0266838	23.98	3.12994e-125
Platelet crit	Platelet_crit	egln1	-1.03397	0.208437	-4.96057	7.05578e-07	4.90394	0.137491	35.6673	2.85484e-271	3.86998	0.155411	24.9016	8.80888e-135
Ancestry	popAFR	il12a_il12b	-0.345094	0.0695701	-4.96038	7.06244e-07	-0.571885	0.045649	-12.5279	6.88023e-36	-0.916979	0.0525371	-17.4539	1.04601e-67
Metformin	A10BA02	b2m	-0.29067	0.0585995	-4.96028	7.06684e-07	0.689458	0.0476533	14.4682	3.12521e-47	0.398788	0.0346005	11.5255	1.23753e-30
Bread type	Bread_typeWhite	pi3	-0.108199	0.0218157	-4.95967	7.0887e-07	0.259524	0.0161966	16.0233	1.81301e-57	0.151325	0.014561	10.3925	3.12693e-25
Cystatin C	log_cysc_cleaned	c1qtnf6	0.711775	0.143516	4.95956	7.09301e-07	0.605819	0.095036	6.37462	1.86951e-10	1.31759	0.107096	12.303	1.17961e-34
Mean corpuscular volume	Mean_corpuscular_volume	col9a1	-0.0109566	0.00220957	-4.9587	7.1238e-07	0.0152543	0.00155516	9.80884	1.14229e-22	0.00429769	0.00152626	2.81582	0.0048701
High light scatter reticulocyte count	High_light_scatter_reticulocyte_count	lbr	-5.06755	1.02206	-4.95818	7.14246e-07	21.5362	0.737722	29.1928	4.8645e-184	16.4686	0.706136	23.3222	1.04157e-118
Systolic blood pressure, automated reading	Systolic_blood_pressure	efna1	-0.00249196	0.000502648	-4.95767	7.16164e-07	0.00278793	0.000320858	8.68899	3.89531e-18	0.000295967	0.000388583	0.761657	0.446274
Red blood cell (erythrocyte) distribution width	Red_blood_cell__erythrocyte__distribution_width	tnfrsf4	0.0602739	0.0121585	4.95737	7.17258e-07	0.135826	0.00779656	17.4213	1.52435e-67	0.1961	0.00929154	21.1052	8.46573e-98
LDL direct	ldl_chol_cleaned	ism1	-0.054081	0.0109092	-4.95737	7.17281e-07	0.146831	0.00730993	20.0865	5.57374e-89	0.0927501	0.00810058	11.4498	2.93993e-30
Metformin	A10BA02	adgrg2	0.261952	0.0528455	4.95695	7.18827e-07	-1.03042	0.0426734	-24.1467	3.06361e-127	-0.76847	0.0315453	-24.3608	3.68359e-129
Age	age	s100a3	-0.00594652	0.00119974	-4.9565	7.20551e-07	0.0101482	0.000826884	12.2728	1.635e-34	0.00420163	0.000868996	4.83504	1.34151e-06
Ancestry	popCSA	il1rn	-0.351826	0.070986	-4.95627	7.21331e-07	0.250239	0.0531483	4.70832	2.51215e-06	-0.101587	0.0470556	-2.15887	0.0308726
Cystatin C	log_cysc_cleaned	sell	-0.700185	0.141277	-4.95612	7.21942e-07	0.586894	0.0929705	6.31269	2.79307e-10	-0.113291	0.106268	-1.06609	0.286396
Glycated haemoglobin (HbA1c)	hba1c_cleaned	klf4	-0.0105808	0.00213526	-4.95527	7.25211e-07	0.0323898	0.00152631	21.2209	6.06016e-99	0.021809	0.00149394	14.5983	5.30697e-48
High light scatter reticulocyte count	High_light_scatter_reticulocyte_count	nhlrc3	-5.16306	1.04196	-4.95516	7.25673e-07	31.225	0.75047	41.6073	0	26.062	0.721704	36.1117	6.57141e-276
Acetylsalicylic Acid	A01AD05	clec4m	-0.13925	0.0281045	-4.95472	7.27155e-07	-0.0377954	0.0213414	-1.77099	0.0765759	-0.177045	0.0182366	-9.70825	3.12825e-22
Total Lean Mass (g)	Total_Lean_Mass__g_	ckmt1a_ckmt1b	7.82596e-06	1.57952e-06	4.95466	7.27342e-07	-1.56907e-05	1.24277e-06	-12.6256	2.01437e-36	-7.86477e-06	9.77986e-07	-8.0418	9.35395e-16
Aspartate aminotransferase	log_ast_cleaned	s100a13	-0.441662	0.089164	-4.95337	7.32313e-07	1.4651	0.0625849	23.4098	9.90965e-120	1.02344	0.063261	16.178	1.80576e-58
Haemoglobin concentration	Haemoglobin_concentration	klk15	-0.0488437	0.00986352	-4.95195	7.37602e-07	0.0707368	0.0069331	10.2028	2.17793e-24	0.0218931	0.00701362	3.12152	0.00180191
C-reactive protein	log_crp_cleaned	tarbp2	-0.104434	0.0210901	-4.95181	7.3812e-07	0.292888	0.0138343	21.1712	1.59302e-98	0.188454	0.0159033	11.85	2.78559e-32
LDL direct	ldl_chol_cleaned	pbxip1	-0.0536277	0.0108311	-4.95125	7.40266e-07	0.166282	0.00735885	22.5962	8.23745e-112	0.112655	0.00790333	14.2541	7.25812e-46
Gamma glutamyltransferase	log_ggt_cleaned	idua	0.1838	0.0371259	4.9507	7.42233e-07	0.601519	0.0252082	23.862	2.33682e-124	0.785319	0.0273294	28.7354	5.99877e-178
Cystatin C	log_cysc_cleaned	folr3	0.671929	0.135737	4.95024	7.44037e-07	3.24648	0.0834681	38.8949	0	3.91841	0.109526	35.776	1.23492e-271
White blood cell (leukocyte) count	White_blood_cell__leukocyte__count	ceacam5	0.027553	0.00556648	4.94981	7.4578e-07	0.0610696	0.00391087	15.6153	1.11419e-54	0.0886226	0.00392081	22.6031	1.19537e-111
Glycated haemoglobin (HbA1c)	hba1c_cleaned	prtn3	-0.0105477	0.00213103	-4.94959	7.46616e-07	0.0143504	0.00153435	9.35274	9.31766e-21	0.00380263	0.00147845	2.57203	0.0101179
White blood cell (leukocyte) count	White_blood_cell__leukocyte__count	igf1r	0.0271044	0.00547622	4.94947	7.47e-07	0.0386867	0.00379978	10.1813	2.70499e-24	0.0657911	0.00391824	16.791	7.82e-63
Smoking	smokingCurrent	fam20a	0.161798	0.0326946	4.94876	7.49787e-07	0.239086	0.0245062	9.75615	1.92235e-22	0.400884	0.0215701	18.5852	1.9805e-76
Vitamin D	vitd_cleaned	afm	-0.00228725	0.000462189	-4.94874	7.49863e-07	-0.00496248	0.000306035	-16.2154	8.41802e-59	-0.00724973	0.00034935	-20.7521	1.2809e-94
Eosinophill percentage	Eosinophill_percentage	clec7a	-0.0309348	0.00625117	-4.94864	7.5015e-07	0.046247	0.00447022	10.3456	4.96317e-25	0.0153122	0.00436681	3.5065	0.000455035
Total Lean Mass (g)	Total_Lean_Mass__g_	cpb1	7.72943e-06	1.56273e-06	4.94611	7.59944e-07	-5.68967e-06	1.18909e-06	-4.78491	1.72113e-06	2.03976e-06	1.00487e-06	2.02988	0.0423819
Smoking	smokingCurrent	dsc2	0.162218	0.0327985	4.94591	7.60802e-07	-0.0474896	0.0235059	-2.02033	0.0433606	0.114728	0.0228907	5.01201	5.43384e-07
Waist-to-Hip ratio	whr	lair1	0.68449	0.138398	4.94581	7.61168e-07	3.46001	0.0899223	38.4777	0	4.1445	0.10518	39.4038	0
Smoking	smokingPrevious	cst7	0.103133	0.0208561	4.94498	7.6439e-07	-0.0176133	0.0142467	-1.23631	0.216356	0.0855199	0.01525	5.60787	2.07591e-08
Lymphocyte count	Lymphocyte_count	fgf21	-0.0782223	0.0158207	-4.94429	7.67093e-07	0.308472	0.01054	29.2667	6.06976e-185	0.230249	0.011799	19.5143	5.10127e-84
Red blood cell (erythrocyte) distribution width	Red_blood_cell__erythrocyte__distribution_width	cspg4	0.0611162	0.0123615	4.9441	7.67927e-07	0.0706854	0.0080078	8.82706	1.1509e-18	0.131802	0.00933059	14.1258	4.42992e-45
Triglycerides	log_total_tg_cleaned	spink2	-0.199659	0.0403854	-4.94383	7.69036e-07	0.612389	0.0305562	20.0414	1.46664e-88	0.41273	0.0259446	15.9081	1.30623e-56
Total Lean Mass (g)	Total_Lean_Mass__g_	gas6	-7.62187e-06	1.54171e-06	-4.94379	7.69085e-07	1.34606e-05	1.20859e-06	11.1374	9.75717e-29	5.83872e-06	9.58628e-07	6.0907	1.14502e-09
Age	age	ppbp	-0.0059287	0.00119925	-4.94367	7.69622e-07	0.00546019	0.000828401	6.59124	4.45829e-11	-0.000468507	0.000866384	-0.540761	0.588678
White blood cell (leukocyte) count	White_blood_cell__leukocyte__count	hla_dra	0.0273139	0.00552525	4.94347	7.70355e-07	-0.0183284	0.00376966	-4.86208	1.16924e-06	0.00898555	0.00403771	2.22541	0.026065
Number of days/week of vigorous physical activity	Number_of_days_week_of_vigorous_physical_activity	nppc	-0.0203094	0.00410854	-4.94321	7.71376e-07	-0.0245328	0.00290269	-8.45177	3.03641e-17	-0.0448422	0.00291044	-15.4074	2.9945e-53
C-reactive protein	log_crp_cleaned	gal	0.0998283	0.0201957	4.94304	7.72045e-07	-0.369952	0.0130533	-28.3416	9.57923e-174	-0.270123	0.0154805	-17.4493	1.12486e-67
Cystatin C	log_cysc_cleaned	crisp2	0.596919	0.12078	4.94219	7.75369e-07	-1.15444	0.0790741	-14.5995	4.61119e-48	-0.557519	0.0914063	-6.09935	1.08469e-09
Albumin	albumin_cleaned	gdnf	-0.0181876	0.00368103	-4.94091	7.80597e-07	-0.00670385	0.00253798	-2.64141	0.00826182	-0.0248915	0.00265669	-9.36936	8.08105e-21
HDL cholesterol	hdl_chol_cleaned	tnfrsf21	-0.142128	0.0287662	-4.94079	7.80979e-07	-0.0753531	0.0173104	-4.35304	1.34831e-05	-0.217481	0.0229801	-9.46386	3.28988e-21
Diastolic blood pressure, automated reading	Diastolic_blood_pressure	nptx2	0.00388288	0.000785992	4.9401	7.83813e-07	0.000214681	0.000529997	0.405061	0.685436	0.00409756	0.000581542	7.04603	1.90317e-12
Glycated haemoglobin (HbA1c)	hba1c_cleaned	tnn	-0.0103816	0.00210159	-4.93989	7.84656e-07	0.0296124	0.00152409	19.4295	2.07756e-83	0.0192308	0.00144534	13.3054	3.24322e-40
Monocyte count	Monocyte_count	prok1	-0.234797	0.0475316	-4.93981	7.84941e-07	0.308985	0.0396759	7.78773	7.10846e-15	0.0741883	0.0259383	2.86019	0.00423837
Atorvastatin	C10AA05	npy	-0.248124	0.0502374	-4.93903	7.88066e-07	0.516096	0.0398827	12.9403	3.60426e-38	0.267972	0.0307669	8.70975	3.28e-18
Lymphocyte count	Lymphocyte_count	cdon	0.078982	0.0159923	4.93874	7.89228e-07	0.167775	0.0106195	15.7988	6.2169e-56	0.246757	0.011976	20.6043	2.43993e-93
Albumin	albumin_cleaned	aifm1	0.0183979	0.0037258	4.93798	7.9236e-07	-0.013855	0.00256079	-5.41043	6.35005e-08	0.00454296	0.00269774	1.68399	0.0921993
Ancestry	popAFR	pzp	0.258048	0.0522583	4.93794	7.92569e-07	0.0522495	0.0357891	1.45993	0.144324	0.310298	0.0371624	8.34978	7.29775e-17
Bread type	Bread_typeWhite	csf3	-0.112951	0.0228744	-4.93787	7.92821e-07	0.185696	0.0165492	11.2209	3.84319e-29	0.0727452	0.0157819	4.60942	4.06372e-06
White blood cell (leukocyte) count	White_blood_cell__leukocyte__count	mmp3	-0.0211936	0.00429213	-4.93779	7.93113e-07	0.0373723	0.0030135	12.4016	3.31287e-35	0.0161788	0.00302479	5.34873	8.95647e-08
Red blood cell (erythrocyte) count	Red_blood_cell__erythrocyte__count	lsp1	-0.130109	0.026353	-4.93717	7.95634e-07	0.541854	0.0191184	28.342	9.84625e-174	0.411745	0.0181192	22.7243	7.3594e-113
Cystatin C	log_cysc_cleaned	hdgfl2	-0.703013	0.142393	-4.93713	7.95844e-07	2.05222	0.0941995	21.7859	3.72284e-104	1.34921	0.106435	12.6764	1.12174e-36
Platelet crit	Platelet_crit	gdf2	0.990517	0.200629	4.93706	7.96059e-07	0.30847	0.130648	2.36107	0.0182306	1.29899	0.151952	8.54868	1.33501e-17
SHBG	shbg_cleaned	apoe	-0.00244728	0.000495694	-4.93706	7.96117e-07	-0.000129375	0.000243465	-0.53139	0.595154	-0.00257665	0.000427888	-6.02178	1.75644e-09
Glycated haemoglobin (HbA1c)	hba1c_cleaned	eif4ebp1	-0.0102492	0.00207643	-4.93596	8.00595e-07	0.0240817	0.00152459	15.7956	6.5536e-56	0.0138326	0.0014053	9.84315	8.28714e-23
Body mass index	bmi	dbh	0.0104084	0.00210869	4.93596	8.00624e-07	-0.0189699	0.00127023	-14.9342	3.42856e-50	-0.00856146	0.00167408	-5.11413	3.18231e-07
trans-pQTL score	trans_score_nppc	nppc	-0.714322	0.144743	-4.9351	8.04094e-07	1.26747	0.0975069	12.9988	1.69722e-38	0.553147	0.107292	5.15553	2.55374e-07
Red blood cell (erythrocyte) distribution width	Red_blood_cell__erythrocyte__distribution_width	cd302	0.0601635	0.0121911	4.93504	8.04369e-07	0.135321	0.00794783	17.0262	1.30381e-64	0.195485	0.0091254	21.422	1.18848e-100
Gamma glutamyltransferase	log_ggt_cleaned	igfbp2	-0.178382	0.0361466	-4.93497	8.04631e-07	-0.913115	0.0253274	-36.0524	5.0471e-277	-1.0915	0.0256396	-42.5708	0
C-reactive protein	log_crp_cleaned	ifng	0.103255	0.0209241	4.93474	8.05642e-07	0.279343	0.0137475	20.3195	5.57874e-91	0.382598	0.0157453	24.2991	1.6865e-128
Vitamin D	vitd_cleaned	lgals7_lgals7b	0.0021858	0.00044297	4.93443	8.06862e-07	0.00205033	0.000303449	6.75678	1.44455e-11	0.00423614	0.000322361	13.141	2.81048e-39
Mean sphered cell volume	Mean_sphered_cell_volume	wif1	0.00882454	0.00178893	4.93285	8.13402e-07	0.0109294	0.00121716	8.97941	2.92285e-19	0.0197539	0.00130897	15.0912	3.56002e-51
Gamma glutamyltransferase	log_ggt_cleaned	nbl1	-0.18622	0.0377512	-4.93283	8.13487e-07	0.175122	0.0256986	6.81447	9.69254e-12	-0.0110981	0.0277116	-0.400486	0.688803
LDL direct	ldl_chol_cleaned	icam3	-0.054128	0.0109734	-4.93267	8.14148e-07	0.016737	0.00723474	2.31342	0.0207081	-0.0373909	0.00829749	-4.50629	6.63465e-06
Glucose	glucose_cleaned	smpd1	0.0722454	0.0146466	4.93257	8.14587e-07	0.0412611	0.0101267	4.07449	4.62683e-05	0.113506	0.0106162	10.6919	1.3138e-26
Smoking	smokingPrevious	capg	0.103375	0.0209593	4.93218	8.16246e-07	0.0479932	0.0144026	3.33226	0.000862812	0.151368	0.0152216	9.94428	3.03349e-23

### Sheet: EV10
Supplementary Table 10 Summary of Cox-regression models associating plasma protein levels with disease onset. Only findings passing statistical significance in at least one of the models are shown.
hr = Hazard ratio; pval = P-value; nevent = Number of events; min = age and sex adjusted; adj = protein levels adjusted for all selected features; top3-top15 = plasma protein levels adjusted for top 3 to 15 features; cis = effect of cis-pQTLs in the entire unrelated White-European population; trans = effect of trans-pQTL in the entire unrelated White-European population
id	phenotype	category	nevent_adj	hr_min	pval_min	hr_adj	pval_adj	hr_top3	pval_top3	hr_top5	pval_top5	hr_top10	pval_top10	hr_top15	pval_top15	hr_cis	pval_cis	hr_trans	pval_trans
klk3	Cancer of prostate	neoplasms	1113	3.31 (3.10;3.54)	8.80766e-265	3.11 (2.91;3.32)	5.26002e-254	3.14 (2.94;3.35)	8.87243e-257	3.11 (2.92;3.33)	7.01846e-254	3.11 (2.91;3.32)	5.26002e-254	3.11 (2.91;3.32)	5.26002e-254	1.20 (1.15;1.24)	1.33109e-22	1.17 (1.14;1.20)	1.01187e-37
tshb	Hypothyroidism NOS	endocrine/metabolic	1715	1.77 (1.69;1.86)	3.71178e-122	2.00 (1.91;2.10)	1.93815e-176	2.04 (1.95;2.14)	7.10475e-189	2.01 (1.91;2.11)	1.07573e-178	2.00 (1.91;2.10)	1.35801e-176	2.00 (1.91;2.10)	7.98384e-177			1.19 (1.17;1.21)	4.24059e-98
ntprobnp	Atrial fibrillation and flutter	circulatory system	1474	2.11 (2.00;2.22)	7.30621e-163	1.74 (1.65;1.83)	2.04312e-100	2.04 (1.94;2.15)	4.43521e-166	1.97 (1.88;2.08)	9.05476e-153	1.92 (1.82;2.02)	1.51948e-139	1.83 (1.74;1.92)	4.83777e-119	1.00 (0.98;1.02)	0.768509	1.01 (0.99;1.03)	0.358918
crybb2	Cataract	sense organs	4036	1.41 (1.36;1.45)	1.17192e-97	1.41 (1.36;1.45)	3.76455e-97	1.40 (1.36;1.45)	1.26914e-95	1.40 (1.36;1.45)	1.09853e-95	1.42 (1.37;1.46)	8.19984e-102	1.41 (1.36;1.45)	1.52396e-97	1.00 (0.97;1.03)	0.876054	1.02 (1.01;1.04)	7.97912e-06
sftpd	Postinflammatory pulmonary fibrosis	respiratory	480	2.75 (2.50;3.02)	4.57961e-100	2.55 (2.33;2.79)	1.34141e-90	2.68 (2.44;2.94)	6.7705e-96	2.66 (2.42;2.91)	7.74701e-98	2.61 (2.38;2.85)	6.56446e-95	2.58 (2.36;2.83)	5.60282e-93	1.02 (0.97;1.07)	0.535513	1.11 (1.07;1.16)	7.12947e-08
tspan1	Hyperplasia of prostate	genitourinary	1901	1.72 (1.63;1.81)	7.59185e-96	1.62 (1.55;1.70)	5.25112e-89	1.66 (1.59;1.74)	1.11163e-97	1.65 (1.57;1.73)	1.10275e-94	1.65 (1.57;1.73)	1.19053e-94	1.63 (1.56;1.71)	4.02261e-92	0.99 (0.97;1.01)	0.237823	1.00 (0.98;1.01)	0.727431
wfdc2	Postinflammatory pulmonary fibrosis	respiratory	458	3.41 (3.08;3.77)	1.55172e-123	2.45 (2.22;2.70)	1.7849e-71	2.93 (2.66;3.23)	8.63298e-103	2.76 (2.50;3.04)	2.78864e-93	2.70 (2.45;2.98)	1.17819e-88	2.57 (2.33;2.83)	9.95213e-79	1.06 (0.99;1.14)	0.0722052	1.07 (1.02;1.11)	0.00176856
havcr1	Chronic renal failure [CKD]	genitourinary	2101	2.41 (2.29;2.54)	3.66465e-261	1.50 (1.43;1.57)	1.81848e-71	2.18 (2.08;2.28)	7.41955e-239	2.04 (1.95;2.14)	1.79268e-203	1.80 (1.72;1.88)	7.26007e-143	1.62 (1.55;1.69)	8.37767e-99	1.00 (0.98;1.02)	0.911891	1.09 (1.07;1.10)	1.12923e-23
ceacam6	Postinflammatory pulmonary fibrosis	respiratory	468	2.63 (2.39;2.89)	1.17146e-87	2.31 (2.11;2.54)	1.46707e-70	2.41 (2.20;2.65)	3.56372e-77	2.43 (2.22;2.67)	3.72723e-79	2.38 (2.17;2.61)	3.11659e-75	2.37 (2.16;2.60)	3.33831e-74	0.98 (0.93;1.03)	0.46656	1.02 (0.98;1.06)	0.376535
nppb	Atrial fibrillation and flutter	circulatory system	1445	1.81 (1.71;1.90)	1.17982e-105	1.59 (1.51;1.67)	1.59245e-70	1.78 (1.69;1.87)	5.71674e-107	1.77 (1.68;1.87)	6.12246e-107	1.72 (1.64;1.81)	3.67291e-96	1.65 (1.57;1.73)	5.60951e-82	1.00 (0.98;1.02)	0.768509	1.00 (0.98;1.03)	0.776707
lamp3	Postinflammatory pulmonary fibrosis	respiratory	481	3.05 (2.77;3.37)	3.95759e-107	2.30 (2.09;2.52)	2.74126e-69	2.48 (2.25;2.72)	1.62273e-80	2.49 (2.27;2.73)	2.82185e-81	2.42 (2.20;2.65)	2.71066e-77	2.32 (2.12;2.55)	3.93895e-71	1.01 (0.97;1.06)	0.559964	1.16 (1.11;1.20)	3.83779e-13
ntprobnp	Heart failure NOS	circulatory system	1506	2.13 (2.02;2.25)	1.15181e-163	1.54 (1.47;1.62)	3.62047e-63	2.07 (1.96;2.17)	1.06055e-172	2.00 (1.90;2.10)	5.96774e-159	1.76 (1.68;1.86)	7.93463e-105	1.66 (1.58;1.74)	1.54559e-84	1.01 (0.98;1.03)	0.577889	0.98 (0.96;1.00)	0.0135241
c7	Cirrhosis of liver without mention of alcohol	digestive	200	4.60 (3.98;5.32)	2.4929e-94	3.23 (2.80;3.72)	1.05806e-59	3.91 (3.39;4.51)	1.04865e-77	3.94 (3.41;4.54)	1.63084e-78	3.79 (3.28;4.37)	1.48592e-74	3.44 (2.98;3.96)	2.29182e-65	1.06 (0.96;1.17)	0.229103	1.23 (1.17;1.30)	5.45235e-16
col9a1	Osteoarthritis; localized	musculoskeletal	1947	1.52 (1.45;1.59)	5.95386e-73	1.44 (1.38;1.51)	2.77776e-57	1.47 (1.41;1.54)	1.22957e-63	1.49 (1.43;1.56)	7.65994e-68	1.46 (1.40;1.53)	1.12336e-61	1.45 (1.39;1.52)	2.86735e-60	0.97 (0.93;1.02)	0.253856	1.01 (0.99;1.02)	0.519846
spint1	Postinflammatory pulmonary fibrosis	respiratory	478	2.31 (2.11;2.53)	4.19764e-70	2.10 (1.92;2.30)	5.65136e-57	2.20 (2.01;2.41)	6.49001e-64	2.19 (1.99;2.39)	7.58797e-63	2.20 (2.01;2.41)	1.03516e-63	2.15 (1.96;2.35)	4.23652e-60	1.01 (0.95;1.07)	0.725674	1.00 (0.96;1.04)	0.991813
pth	Hyperparathyroidism	endocrine/metabolic	193	3.55 (3.08;4.08)	6.86972e-69	3.04 (2.63;3.50)	4.84572e-53	3.53 (3.05;4.07)	1.14503e-65	3.53 (3.06;4.08)	5.76094e-66	3.50 (3.03;4.05)	2.738e-65	3.12 (2.70;3.59)	2.61778e-55			0.99 (0.94;1.04)	0.602203
crtac1	Unspecified monoarthritis	musculoskeletal	2858	1.36 (1.31;1.42)	1.70041e-54	1.33 (1.28;1.38)	4.90811e-52	1.38 (1.33;1.43)	1.0399e-65	1.35 (1.31;1.40)	1.32605e-58	1.35 (1.30;1.40)	1.43697e-58	1.32 (1.28;1.37)	1.05354e-50	1.00 (0.99;1.02)	0.596172	1.00 (0.99;1.01)	0.837762
robo2	Postinflammatory pulmonary fibrosis	respiratory	479	1.98 (1.80;2.17)	1.50457e-46	1.99 (1.82;2.18)	6.10346e-52	1.92 (1.75;2.11)	1.43813e-43	1.97 (1.79;2.15)	1.90311e-47	1.96 (1.79;2.14)	6.14271e-50	1.95 (1.78;2.13)	4.65063e-49	0.98 (0.93;1.02)	0.316344	1.01 (0.97;1.05)	0.514605
klk3	Hyperplasia of prostate	genitourinary	1891	1.45 (1.39;1.52)	5.53771e-56	1.41 (1.35;1.47)	8.50639e-52	1.42 (1.36;1.48)	2.39867e-54	1.42 (1.36;1.48)	2.57781e-54	1.41 (1.35;1.47)	8.50639e-52	1.41 (1.35;1.47)	8.50639e-52	1.03 (1.01;1.06)	0.0189517	1.00 (0.98;1.02)	0.863105
chrdl2	Uterine leiomyoma	neoplasms	481	2.25 (2.03;2.48)	4.77927e-58	2.03 (1.85;2.23)	2.15132e-50	2.15 (1.96;2.37)	8.95779e-57	2.09 (1.90;2.30)	4.90801e-53	2.05 (1.87;2.25)	3.85695e-51	2.06 (1.88;2.26)	4.24532e-52	1.01 (0.96;1.07)	0.743079	1.02 (0.99;1.05)	0.250403
tnfrsf10b	Postinflammatory pulmonary fibrosis	respiratory	477	2.85 (2.58;3.14)	5.3489e-96	2.05 (1.86;2.25)	3.18428e-50	2.34 (2.13;2.57)	1.04358e-69	2.20 (2.00;2.42)	1.09423e-60	2.17 (1.97;2.38)	2.49757e-58	2.06 (1.87;2.26)	1.48665e-50	0.98 (0.92;1.04)	0.455524	1.01 (0.97;1.05)	0.636708
prss8	Postinflammatory pulmonary fibrosis	respiratory	475	2.49 (2.25;2.75)	1.64947e-71	2.03 (1.85;2.23)	3.95479e-50	2.19 (1.99;2.41)	6.35299e-58	2.09 (1.91;2.30)	1.36311e-53	2.08 (1.89;2.28)	2.20729e-52	2.05 (1.86;2.25)	4.21044e-51	0.99 (0.94;1.04)	0.733289	0.97 (0.93;1.01)	0.101111
itgbl1	Cirrhosis of liver without mention of alcohol	digestive	205	5.18 (4.48;5.98)	5.73248e-110	2.90 (2.52;3.34)	6.21815e-49	3.86 (3.36;4.43)	1.89488e-82	3.81 (3.32;4.37)	3.77191e-81	3.59 (3.13;4.12)	9.49576e-74	3.11 (2.70;3.58)	5.55058e-56	0.96 (0.89;1.02)	0.196745	1.20 (1.14;1.26)	1.49567e-12
msln	Postinflammatory pulmonary fibrosis	respiratory	475	2.39 (2.17;2.64)	4.12526e-69	1.96 (1.79;2.14)	9.49331e-49	2.07 (1.89;2.26)	2.578e-56	2.06 (1.89;2.26)	6.49869e-56	1.99 (1.81;2.17)	1.70063e-50	1.96 (1.79;2.14)	8.77322e-49	1.00 (0.95;1.05)	0.95941	1.11 (1.07;1.16)	1.42963e-07
ntprobnp	Mitral valve disease	circulatory system	1003	2.13 (1.99;2.28)	2.82125e-107	1.58 (1.49;1.69)	1.6587e-47	2.03 (1.90;2.16)	2.39477e-108	1.94 (1.82;2.07)	9.01938e-97	1.80 (1.69;1.91)	1.32374e-74	1.69 (1.59;1.80)	1.18105e-60	1.00 (0.97;1.02)	0.776808	0.99 (0.96;1.01)	0.23831
gdf15	Postinflammatory pulmonary fibrosis	respiratory	483	3.26 (2.95;3.62)	1.90972e-113	2.06 (1.87;2.28)	4.56177e-47	2.81 (2.53;3.11)	4.38977e-86	2.71 (2.45;2.99)	2.12696e-83	2.61 (2.36;2.88)	2.04704e-78	2.24 (2.03;2.47)	3.48758e-57	1.03 (0.98;1.09)	0.255611
col9a1	Unspecified monoarthritis	musculoskeletal	2833	1.37 (1.32;1.42)	1.25815e-60	1.31 (1.26;1.36)	7.15071e-46	1.33 (1.28;1.38)	6.8936e-52	1.37 (1.32;1.42)	6.57556e-61	1.34 (1.29;1.39)	5.14982e-55	1.33 (1.28;1.38)	1.72943e-52	0.99 (0.95;1.03)	0.551153	1.01 (1.00;1.02)	0.143769
ntprobnp	Congestive heart failure (CHF) NOS	circulatory system	891	2.78 (2.59;2.99)	7.30773e-171	1.60 (1.50;1.71)	1.14906e-44	2.61 (2.44;2.78)	1.11146e-178	2.50 (2.34;2.67)	3.48142e-164	2.08 (1.95;2.22)	1.91135e-104	1.87 (1.75;1.99)	1.14451e-76	0.98 (0.95;1.01)	0.114148	0.98 (0.95;1.00)	0.0853369
folr1	Postinflammatory pulmonary fibrosis	respiratory	477	2.10 (1.91;2.31)	4.21105e-54	1.90 (1.74;2.09)	1.41351e-43	2.00 (1.82;2.20)	5.5847e-48	1.88 (1.71;2.06)	3.68032e-41	1.91 (1.75;2.10)	6.72957e-44	1.93 (1.76;2.11)	2.71077e-45	0.99 (0.93;1.05)	0.738485	1.03 (0.99;1.07)	0.166878
npc2	Postinflammatory pulmonary fibrosis	respiratory	462	2.56 (2.32;2.83)	3.8865e-76	1.92 (1.75;2.11)	1.58205e-42	2.07 (1.89;2.28)	3.86878e-51	2.11 (1.92;2.32)	7.98451e-55	2.04 (1.86;2.24)	7.22294e-50	1.98 (1.80;2.17)	5.60174e-46	1.24 (1.05;1.45)	0.0112315	1.03 (0.99;1.07)	0.144227
col9a1	Arthropathy NOS	musculoskeletal	5710	1.22 (1.19;1.25)	5.14184e-50	1.20 (1.17;1.23)	8.95194e-42	1.18 (1.15;1.21)	1.02299e-36	1.21 (1.18;1.24)	9.50594e-48	1.21 (1.18;1.25)	1.07941e-48	1.21 (1.18;1.25)	1.98353e-48	0.97 (0.95;1.00)	0.0425435	1.01 (1.00;1.02)	0.0310232
eda2r	Postinflammatory pulmonary fibrosis	respiratory	478	2.74 (2.46;3.06)	5.48035e-73	1.93 (1.75;2.12)	1.83418e-41	2.16 (1.96;2.38)	4.07984e-55	2.12 (1.93;2.34)	2.73571e-53	2.03 (1.84;2.23)	2.42862e-47	1.91 (1.74;2.11)	2.02051e-40	0.95 (0.87;1.05)	0.334443	1.13 (1.08;1.17)	3.46142e-09
cd80	Postinflammatory pulmonary fibrosis	respiratory	463	2.36 (2.14;2.60)	9.32495e-67	1.91 (1.74;2.09)	1.92413e-41	2.11 (1.92;2.32)	3.19858e-53	2.12 (1.93;2.33)	1.13573e-53	2.04 (1.86;2.25)	7.5583e-49	1.97 (1.79;2.16)	3.50875e-45	0.97 (0.91;1.03)	0.350171	1.00 (0.96;1.04)	0.945214
col24a1	Postinflammatory pulmonary fibrosis	respiratory	461	1.92 (1.75;2.11)	1.1736e-44	1.86 (1.70;2.04)	1.33275e-40	1.88 (1.71;2.06)	1.26189e-41	1.91 (1.74;2.09)	7.97771e-44	1.86 (1.70;2.04)	8.98296e-41	1.86 (1.70;2.04)	5.25036e-41	0.98 (0.92;1.05)	0.62435	1.00 (0.96;1.04)	0.822608
havcr1	Acute renal failure	genitourinary	2448	1.98 (1.90;2.08)	4.25143e-194	1.32 (1.27;1.37)	1.73677e-40	1.84 (1.77;1.92)	4.9542e-181	1.80 (1.72;1.87)	5.6813e-167	1.54 (1.48;1.61)	2.7278e-95	1.39 (1.34;1.45)	1.50198e-57	1.01 (0.99;1.03)	0.362436	1.03 (1.02;1.05)	1.96856e-05
crtac1	Arthropathy NOS	musculoskeletal	5771	1.19 (1.15;1.22)	1.77535e-34	1.19 (1.16;1.22)	1.94832e-40	1.20 (1.17;1.23)	2.3838e-44	1.19 (1.16;1.22)	2.35172e-40	1.20 (1.17;1.23)	3.8521e-42	1.19 (1.16;1.22)	2.84775e-40	1.00 (0.99;1.02)	0.590838	1.00 (0.99;1.01)	0.657898
mmp7	Chronic renal failure [CKD]	genitourinary	2049	2.05 (1.96;2.15)	5.41857e-201	1.34 (1.29;1.41)	5.34991e-40	1.57 (1.50;1.64)	5.2562e-86	1.59 (1.52;1.66)	2.86941e-90	1.35 (1.30;1.42)	1.51548e-41	1.36 (1.30;1.42)	8.05536e-43	1.00 (0.97;1.02)	0.798454	1.05 (1.03;1.07)	6.82535e-09
cxcl17	Tobacco use disorder	mental disorders	1834	3.40 (3.26;3.55)	0	1.36 (1.30;1.42)	9.89691e-40	1.35 (1.29;1.41)	4.80308e-37	1.36 (1.30;1.42)	3.97951e-39	1.41 (1.35;1.48)	1.95135e-49	1.40 (1.34;1.47)	9.14098e-48	1.01 (0.98;1.03)	0.505125	1.00 (0.99;1.02)	0.71007
mmp12	Abdominal aortic aneurysm	circulatory system	288	3.22 (2.83;3.66)	5.18201e-70	2.27 (2.00;2.56)	1.1465e-38	2.42 (2.14;2.73)	3.66403e-45	2.41 (2.13;2.73)	6.67241e-45	2.43 (2.15;2.75)	2.2905e-45	2.41 (2.13;2.73)	7.01517e-44	1.06 (0.99;1.13)	0.0792097	1.03 (0.99;1.08)	0.115543
icam1	Postinflammatory pulmonary fibrosis	respiratory	473	2.26 (2.06;2.48)	1.38801e-64	1.83 (1.67;2.00)	2.12463e-38	1.89 (1.73;2.08)	1.85285e-42	1.91 (1.74;2.09)	1.31703e-43	1.89 (1.73;2.08)	2.73774e-42	1.85 (1.68;2.02)	1.5259e-39	1.05 (1.00;1.10)	0.0424497	1.02 (0.98;1.06)	0.261454
pdcd1	Non-Hodgkins lymphoma	neoplasms	226	2.53 (2.21;2.89)	2.01095e-41	2.39 (2.09;2.73)	4.66449e-38	2.44 (2.13;2.78)	3.69604e-39	2.40 (2.10;2.75)	6.24465e-38	2.42 (2.12;2.77)	3.91272e-39	2.41 (2.11;2.76)	6.97385e-39	1.00 (0.94;1.06)	0.996099	1.00 (0.96;1.05)	0.950684
adgrg1	Type 2 diabetes	endocrine/metabolic	2659	1.99 (1.91;2.08)	3.71423e-235	1.28 (1.23;1.33)	1.52926e-37	1.84 (1.77;1.91)	6.24195e-212	1.47 (1.42;1.53)	2.58287e-87	1.42 (1.37;1.48)	3.74026e-73	1.35 (1.30;1.40)	1.57728e-53	1.00 (0.99;1.02)	0.597823	1.00 (0.98;1.01)	0.735132
col4a1	Cirrhosis of liver without mention of alcohol	digestive	207	3.01 (2.61;3.46)	3.97161e-53	2.48 (2.15;2.85)	2.6112e-37	2.97 (2.58;3.42)	7.84422e-52	2.78 (2.41;3.20)	6.19151e-46	2.59 (2.25;2.98)	1.47218e-40	2.47 (2.15;2.84)	6.10753e-37	0.96 (0.90;1.02)	0.19441	1.11 (1.06;1.17)	2.70696e-05
adamtsl2	Cirrhosis of liver without mention of alcohol	digestive	205	4.48 (3.89;5.17)	5.83813e-95	2.45 (2.14;2.81)	2.76354e-37	3.52 (3.06;4.04)	5.02649e-70	3.04 (2.65;3.49)	5.50484e-56	2.65 (2.31;3.05)	7.45132e-44	2.60 (2.27;2.98)	4.63651e-42	1.03 (0.98;1.09)	0.254509	1.18 (1.12;1.24)	1.04235e-10
thbs2	Cirrhosis of liver without mention of alcohol	digestive	206	4.48 (3.89;5.16)	1.42652e-96	2.40 (2.09;2.74)	7.13831e-37	3.69 (3.21;4.23)	4.7732e-77	3.64 (3.18;4.17)	3.02972e-77	3.18 (2.78;3.64)	5.40642e-63	2.66 (2.32;3.04)	3.72054e-45	1.00 (0.93;1.08)	0.934209	1.10 (1.04;1.15)	0.000368495
dpp10	Cirrhosis of liver without mention of alcohol	digestive	203	2.92 (2.55;3.34)	2.56913e-55	2.40 (2.09;2.74)	1.50223e-36	2.57 (2.25;2.95)	1.84853e-42	2.56 (2.24;2.93)	5.32382e-42	2.45 (2.14;2.81)	1.9354e-38	2.36 (2.06;2.71)	1.8091e-35	1.05 (0.99;1.12)	0.102765	0.98 (0.93;1.03)	0.492211
nppb	Heart failure NOS	circulatory system	1460	1.76 (1.67;1.86)	6.88529e-97	1.38 (1.32;1.46)	5.56712e-36	1.75 (1.67;1.85)	1.44003e-103	1.76 (1.67;1.85)	4.87737e-106	1.55 (1.47;1.63)	2.3454e-62	1.45 (1.38;1.52)	4.56656e-46	1.01 (0.98;1.03)	0.577889	0.98 (0.96;1.00)	0.0928625
ntprobnp	Cardiomegaly	circulatory system	1044	2.11 (1.98;2.26)	1.84791e-111	1.47 (1.38;1.56)	8.37226e-36	1.98 (1.87;2.11)	4.66589e-109	1.92 (1.81;2.04)	8.36166e-101	1.68 (1.58;1.78)	6.87052e-62	1.58 (1.49;1.68)	4.78069e-49	1.02 (0.99;1.05)	0.157569	1.01 (0.99;1.04)	0.255985
crybb2	Senile cataract	sense organs	2851	1.27 (1.23;1.32)	2.69526e-36	1.27 (1.22;1.32)	8.75384e-36	1.27 (1.22;1.32)	5.02969e-35	1.26 (1.22;1.31)	3.45258e-34	1.28 (1.23;1.33)	2.28935e-37	1.27 (1.22;1.32)	6.9778e-36	0.99 (0.96;1.03)	0.721132	1.03 (1.02;1.04)	1.81005e-05
tnfrsf9	Non-Hodgkins lymphoma	neoplasms	225	2.53 (2.20;2.90)	2.96914e-39	2.31 (2.02;2.63)	1.53919e-35	2.31 (2.03;2.64)	2.43926e-35	2.33 (2.04;2.66)	3.90394e-36	2.32 (2.04;2.65)	7.14404e-36	2.32 (2.03;2.64)	7.51051e-36	1.03 (0.97;1.09)	0.402349	1.07 (1.02;1.12)	0.00542355
cxcl17	Chronic airway obstruction	respiratory	1733	2.59 (2.46;2.73)	1.20314e-290	1.36 (1.30;1.43)	7.79267e-35	1.48 (1.41;1.56)	5.32854e-54	1.56 (1.48;1.64)	8.24277e-68	1.46 (1.39;1.53)	6.67434e-50	1.43 (1.36;1.50)	4.9352e-45	1.04 (1.01;1.07)	0.00288888	0.99 (0.97;1.01)	0.287018
ssc4d	Alcohol-related disorders	mental disorders	737	0.54 (0.50;0.58)	3.51878e-58	0.64 (0.59;0.68)	8.12361e-35	0.56 (0.52;0.60)	7.06765e-56	0.58 (0.54;0.62)	1.51008e-50	0.60 (0.56;0.64)	2.33254e-44	0.59 (0.55;0.63)	1.03124e-46	1.05 (1.00;1.09)	0.0293225	1.01 (0.98;1.03)	0.5578
nfasc	Type 2 diabetes	endocrine/metabolic	2694	2.10 (2.02;2.19)	1.63836e-283	1.27 (1.22;1.32)	1.07709e-34	1.96 (1.88;2.04)	6.7381e-248	1.40 (1.34;1.45)	9.97171e-65	1.32 (1.27;1.38)	2.87693e-46	1.28 (1.23;1.33)	3.30395e-35	1.00 (0.98;1.02)	0.97416	0.99 (0.98;1.00)	0.137471
scgb3a1	Postinflammatory pulmonary fibrosis	respiratory	457	1.88 (1.71;2.06)	8.46586e-40	1.75 (1.60;1.92)	1.67009e-33	1.87 (1.70;2.05)	1.98979e-40	1.87 (1.70;2.05)	1.77742e-40	1.83 (1.67;2.01)	5.1319e-39	1.81 (1.65;1.98)	2.30987e-37	1.03 (0.98;1.08)	0.206877	0.98 (0.94;1.02)	0.335379
tf	Iron deficiency anemias, unspecified or not due to blood loss	hematopoietic	1829	1.52 (1.45;1.59)	1.6362e-68	1.32 (1.26;1.39)	1.06731e-32	1.37 (1.31;1.44)	1.6127e-40	1.39 (1.33;1.46)	1.63661e-44	1.38 (1.32;1.45)	1.95032e-43	1.37 (1.31;1.44)	1.88475e-41	1.01 (0.99;1.03)	0.289758	1.01 (0.99;1.03)	0.233671
nppb	Congestive heart failure (CHF) NOS	circulatory system	874	2.21 (2.06;2.36)	4.3203e-111	1.48 (1.39;1.58)	3.48492e-32	2.21 (2.07;2.36)	3.46677e-123	2.22 (2.07;2.37)	1.05219e-123	1.83 (1.71;1.96)	4.1012e-72	1.63 (1.52;1.74)	1.95148e-48	0.98 (0.95;1.01)	0.114148	0.98 (0.95;1.01)	0.222871
col9a1	Osteoarthrosis, localized, primary	musculoskeletal	587	1.72 (1.58;1.87)	4.00342e-37	1.63 (1.50;1.77)	1.0335e-31	1.67 (1.53;1.81)	5.18314e-34	1.70 (1.57;1.85)	8.12747e-37	1.65 (1.52;1.79)	3.20352e-33	1.64 (1.51;1.78)	4.17642e-32	1.04 (0.97;1.12)	0.253674	1.04 (1.01;1.07)	0.00365559
cdh3	Uterine leiomyoma	neoplasms	489	1.63 (1.49;1.79)	2.98855e-25	1.71 (1.56;1.87)	1.99012e-31	1.67 (1.53;1.83)	6.17007e-29	1.74 (1.59;1.91)	3.28565e-33	1.72 (1.58;1.89)	3.92574e-32	1.74 (1.59;1.90)	6.86977e-33	1.07 (0.95;1.21)	0.265978	1.01 (0.98;1.04)	0.484126
lefty2	Uterine leiomyoma	neoplasms	488	1.65 (1.52;1.80)	3.86432e-32	1.67 (1.53;1.82)	2.3444e-31	1.65 (1.51;1.80)	3.27081e-30	1.65 (1.52;1.80)	1.9495e-30	1.65 (1.52;1.80)	1.79996e-30	1.66 (1.52;1.81)	1.23981e-30	1.00 (0.96;1.04)	0.948391	0.99 (0.96;1.02)	0.542525
col5a1	Cirrhosis of liver without mention of alcohol	digestive	200	3.25 (2.83;3.74)	1.806e-62	2.25 (1.96;2.58)	1.10866e-30	2.72 (2.37;3.12)	4.09713e-46	2.67 (2.32;3.06)	3.05273e-44	2.55 (2.22;2.92)	2.17317e-40	2.34 (2.04;2.69)	5.35481e-34	1.01 (0.96;1.07)	0.661794	1.03 (0.98;1.08)	0.210441
nppb	Cardiomegaly	circulatory system	1018	1.88 (1.77;2.01)	4.70363e-83	1.43 (1.34;1.52)	2.07949e-30	1.83 (1.72;1.95)	1.58425e-83	1.83 (1.72;1.95)	5.91927e-84	1.61 (1.51;1.71)	2.27926e-51	1.50 (1.41;1.59)	8.32443e-39	1.02 (0.99;1.05)	0.157569	1.01 (0.98;1.04)	0.594806
pdcd1	Cancer of other lymphoid, histiocytic tissue	neoplasms	229	2.31 (2.02;2.64)	8.34874e-35	2.14 (1.88;2.44)	4.906e-30	2.26 (1.98;2.58)	1.40555e-33	2.23 (1.95;2.54)	2.01458e-32	2.23 (1.96;2.54)	6.76141e-33	2.18 (1.91;2.49)	2.18827e-31	1.02 (0.96;1.08)	0.559784	1.01 (0.96;1.05)	0.750236
ptprn2	Postinflammatory pulmonary fibrosis	respiratory	477	1.80 (1.64;1.97)	1.49621e-37	1.69 (1.54;1.84)	6.02207e-30	1.69 (1.54;1.85)	7.35798e-30	1.69 (1.54;1.85)	7.46997e-30	1.66 (1.52;1.82)	1.17893e-28	1.66 (1.52;1.82)	9.86096e-29	1.01 (0.96;1.06)	0.766513	0.99 (0.95;1.04)	0.833713
ltbp2	Congestive heart failure (CHF) NOS	circulatory system	904	2.11 (1.95;2.28)	9.38005e-78	1.48 (1.39;1.59)	1.54305e-29	1.81 (1.69;1.94)	8.03327e-61	1.97 (1.84;2.12)	3.0564e-79	1.74 (1.62;1.86)	3.1107e-55	1.76 (1.65;1.89)	1.76695e-58	1.00 (0.97;1.03)	0.989712	1.01 (0.98;1.03)	0.657335
mfap4	Cirrhosis of liver without mention of alcohol	digestive	200	3.53 (3.06;4.06)	5.28055e-68	2.23 (1.94;2.57)	3.40654e-29	3.14 (2.73;3.62)	1.55756e-56	3.13 (2.72;3.60)	1.88846e-56	2.77 (2.41;3.18)	6.57961e-46	2.50 (2.17;2.87)	2.92018e-37	1.16 (1.04;1.29)	0.0062796	1.07 (1.02;1.13)	0.00503472
ntprobnp	Cardiac pacemaker in situ	circulatory system	684	2.49 (2.30;2.70)	4.15038e-110	1.53 (1.42;1.65)	4.07116e-29	2.26 (2.10;2.43)	1.44465e-105	2.20 (2.04;2.37)	6.14261e-99	1.81 (1.68;1.96)	3.12935e-55	1.68 (1.56;1.81)	9.2454e-43	1.00 (0.97;1.04)	0.772085	1.02 (0.99;1.05)	0.207569
nppb	Mitral valve disease	circulatory system	983	1.76 (1.65;1.88)	1.15915e-64	1.43 (1.34;1.52)	5.44988e-29	1.73 (1.63;1.85)	1.60593e-66	1.73 (1.62;1.84)	7.5201e-66	1.56 (1.47;1.66)	3.61722e-44	1.47 (1.38;1.56)	1.22074e-33	1.00 (0.97;1.02)	0.776808	0.97 (0.94;1.00)	0.0395551
wfdc2	Bronchiectasis	respiratory	506	2.24 (2.03;2.48)	7.83045e-57	1.70 (1.55;1.86)	6.65495e-29	2.01 (1.83;2.21)	1.33973e-47	1.95 (1.78;2.15)	4.67005e-45	1.83 (1.67;2.01)	2.30321e-37	1.74 (1.58;1.91)	2.81325e-31	1.00 (0.95;1.05)	0.937571	1.02 (0.99;1.05)	0.266157
igsf3	Type 2 diabetes	endocrine/metabolic	2659	2.29 (2.20;2.38)	0	1.24 (1.20;1.29)	8.87457e-29	1.49 (1.43;1.55)	2.02502e-92	1.32 (1.27;1.37)	1.45441e-44	1.29 (1.24;1.34)	7.34786e-38	1.24 (1.19;1.29)	9.43196e-28	1.00 (0.98;1.02)	0.937604	1.01 (1.00;1.03)	0.0373324
igfbp7	Cirrhosis of liver without mention of alcohol	digestive	209	4.08 (3.54;4.71)	1.30453e-83	2.20 (1.91;2.53)	1.58786e-28	2.52 (2.19;2.89)	3.7866e-38	2.47 (2.15;2.84)	8.04291e-37	2.33 (2.03;2.68)	1.87648e-32	2.20 (1.92;2.53)	1.28508e-28	0.98 (0.92;1.05)	0.550492	1.10 (1.04;1.15)	0.000346251
ceacam16	Alcohol-related disorders	mental disorders	711	0.43 (0.39;0.46)	2.2559e-105	0.66 (0.61;0.71)	3.55994e-28	0.53 (0.49;0.58)	7.35519e-59	0.55 (0.51;0.60)	6.79725e-53	0.57 (0.52;0.61)	1.02793e-48	0.62 (0.58;0.67)	1.97572e-34	0.99 (0.96;1.02)	0.469464	1.03 (1.01;1.06)	0.012595
areg	Postinflammatory pulmonary fibrosis	respiratory	475	2.41 (2.18;2.66)	1.5596e-66	1.75 (1.58;1.93)	5.98659e-28	2.11 (1.90;2.33)	1.20016e-47	2.02 (1.83;2.23)	1.75834e-42	1.88 (1.70;2.08)	2.25159e-35	1.80 (1.63;1.99)	7.264e-31	0.98 (0.93;1.02)	0.333454	0.96 (0.93;1.00)	0.0680739
spint1	Cirrhosis of liver without mention of alcohol	digestive	204	3.37 (2.91;3.89)	2.83773e-61	2.17 (1.88;2.49)	1.13295e-27	2.53 (2.20;2.91)	1.38347e-38	2.41 (2.10;2.77)	4.56361e-35	2.29 (1.99;2.63)	1.80007e-31	2.23 (1.94;2.56)	1.27305e-29	1.00 (0.93;1.08)	0.951423	0.99 (0.95;1.05)	0.842237
igsf9	Type 2 diabetes	endocrine/metabolic	2603	2.47 (2.37;2.57)	0	1.24 (1.19;1.29)	1.16786e-27	1.85 (1.78;1.92)	1.8679e-197	1.54 (1.48;1.61)	5.46356e-100	1.24 (1.19;1.29)	4.44408e-27	1.24 (1.20;1.29)	9.09106e-28	1.00 (0.97;1.02)	0.754932	0.98 (0.97;1.00)	0.00796211
krt19	Postinflammatory pulmonary fibrosis	respiratory	476	1.92 (1.75;2.11)	7.87439e-41	1.69 (1.53;1.85)	1.26281e-27	1.69 (1.54;1.86)	4.63011e-28	1.70 (1.55;1.87)	9.97965e-29	1.73 (1.57;1.90)	4.92031e-30	1.74 (1.59;1.92)	5.10219e-31	0.97 (0.93;1.02)	0.219586	0.92 (0.88;0.95)	1.39055e-05
klk3	Other abnormal blood chemistry	symptoms	1446	1.54 (1.42;1.67)	3.83424e-26	1.32 (1.25;1.38)	3.48839e-27	1.32 (1.25;1.38)	2.25383e-27	1.31 (1.24;1.38)	4.07846e-26	1.32 (1.25;1.38)	3.48839e-27	1.32 (1.25;1.38)	3.48839e-27	1.10 (1.06;1.13)	7.4308e-09	1.02 (1.00;1.04)	0.104874
sftpa2	Postinflammatory pulmonary fibrosis	respiratory	462	1.84 (1.67;2.02)	1.08384e-36	1.65 (1.51;1.81)	9.42762e-27	1.74 (1.59;1.91)	4.6288e-32	1.78 (1.62;1.95)	8.06532e-35	1.70 (1.55;1.86)	9.807e-30	1.66 (1.52;1.82)	2.02045e-27	1.02 (0.96;1.08)	0.477168	0.94 (0.91;0.98)	0.00411138
tg	Hypothyroidism NOS	endocrine/metabolic	1646	1.22 (1.16;1.28)	5.31998e-15	1.30 (1.24;1.37)	9.93212e-27	1.19 (1.13;1.25)	3.18709e-12	1.22 (1.16;1.28)	5.8254e-16	1.24 (1.19;1.31)	6.99288e-19	1.25 (1.19;1.32)	4.08755e-20	1.00 (0.97;1.04)	0.86553	1.04 (1.02;1.06)	6.1749e-06
havcr1	Essential hypertension	circulatory system	8767	1.40 (1.37;1.44)	1.29046e-172	1.12 (1.10;1.15)	1.02104e-26	1.32 (1.29;1.35)	1.60604e-139	1.25 (1.22;1.27)	3.63103e-90	1.19 (1.16;1.21)	1.06843e-54	1.15 (1.12;1.17)	8.15115e-36	1.00 (0.99;1.01)	0.800951	1.03 (1.03;1.04)	9.51411e-18
cdh6	Cirrhosis of liver without mention of alcohol	digestive	207	2.53 (2.20;2.91)	1.73492e-38	2.12 (1.85;2.43)	1.7176e-26	2.15 (1.87;2.47)	1.15188e-26	2.08 (1.81;2.39)	7.73474e-25	2.04 (1.78;2.35)	3.86906e-24	2.11 (1.84;2.42)	2.57416e-26	1.01 (0.95;1.07)	0.793664	1.11 (1.05;1.16)	6.37135e-05
robo2	Primary pulmonary hypertension	circulatory system	297	2.18 (1.94;2.46)	5.78153e-38	1.85 (1.65;2.07)	2.59796e-26	1.96 (1.74;2.21)	5.07043e-29	2.03 (1.81;2.29)	9.93475e-33	1.97 (1.75;2.20)	1.97921e-31	1.94 (1.73;2.17)	2.40153e-30	1.09 (0.97;1.22)	0.162823	1.02 (0.93;1.13)	0.6483
mmp12	Coronary atherosclerosis	circulatory system	2531	1.50 (1.44;1.57)	1.83614e-78	1.24 (1.19;1.29)	2.75218e-26	1.33 (1.28;1.38)	4.3948e-45	1.33 (1.28;1.38)	1.137e-44	1.33 (1.28;1.38)	8.59067e-45	1.30 (1.25;1.35)	1.37143e-38	0.99 (0.97;1.01)	0.530207	1.03 (1.01;1.04)	0.00016781
nfasc	Cirrhosis of liver without mention of alcohol	digestive	207	4.46 (3.84;5.17)	8.18761e-87	2.13 (1.85;2.45)	5.21681e-26	2.97 (2.58;3.41)	1.62595e-52	2.79 (2.42;3.21)	3.33791e-46	2.68 (2.32;3.08)	3.40498e-42	2.33 (2.03;2.69)	4.24452e-32	0.98 (0.91;1.06)	0.579384	1.11 (1.05;1.16)	6.25519e-05
ntprobnp	Disease of tricuspid valve	circulatory system	649	2.19 (2.02;2.39)	2.65961e-75	1.52 (1.40;1.64)	5.54195e-26	2.07 (1.91;2.24)	2.19917e-75	1.98 (1.84;2.14)	6.80975e-68	1.78 (1.64;1.92)	3.40362e-47	1.66 (1.54;1.80)	1.37874e-37	1.02 (0.98;1.05)	0.353886	1.00 (0.97;1.03)	0.793253
mmp7	Acute renal failure	genitourinary	2384	1.74 (1.66;1.81)	4.80473e-142	1.24 (1.19;1.29)	1.01955e-25	1.47 (1.41;1.53)	3.70354e-75	1.49 (1.43;1.55)	3.08804e-78	1.27 (1.22;1.32)	1.5985e-30	1.27 (1.22;1.33)	1.16688e-31	1.00 (0.97;1.03)	0.933252	1.02 (1.00;1.03)	0.0162432
c1qa	Iron deficiency anemias, unspecified or not due to blood loss	hematopoietic	1902	1.57 (1.50;1.65)	5.89114e-81	1.27 (1.22;1.33)	1.98177e-25	1.39 (1.33;1.45)	1.4066e-43	1.40 (1.33;1.46)	2.03979e-45	1.30 (1.24;1.36)	2.44938e-29	1.27 (1.21;1.33)	1.51588e-24	1.01 (0.99;1.04)	0.286363	1.02 (1.00;1.04)	0.0210859
asgr2	Chronic renal failure [CKD]	genitourinary	1964	1.81 (1.73;1.90)	4.21408e-146	1.27 (1.21;1.33)	2.19818e-25	1.32 (1.27;1.39)	1.11162e-34	1.36 (1.30;1.42)	6.05757e-41	1.31 (1.26;1.37)	4.1064e-33	1.31 (1.25;1.37)	1.94396e-32	1.02 (1.00;1.04)	0.0794855	1.00 (0.99;1.02)	0.815354
ltbp2	Acute renal failure	genitourinary	2457	1.60 (1.53;1.68)	1.01321e-82	1.24 (1.19;1.30)	2.41112e-25	1.39 (1.34;1.45)	1.28845e-53	1.45 (1.39;1.52)	7.47312e-68	1.32 (1.27;1.38)	5.04744e-40	1.33 (1.28;1.39)	1.25937e-42	0.99 (0.97;1.01)	0.331882	1.01 (1.00;1.03)	0.121016
scgb1a1	Postinflammatory pulmonary fibrosis	respiratory	478	1.53 (1.40;1.68)	1.40218e-19	1.61 (1.47;1.76)	3.39694e-25	1.47 (1.34;1.61)	3.89451e-17	1.55 (1.41;1.69)	4.76812e-21	1.55 (1.41;1.69)	1.70985e-21	1.58 (1.44;1.72)	2.56363e-23	1.01 (0.96;1.06)	0.81909	1.09 (1.05;1.13)	2.14359e-05
cxcl17	Postinflammatory pulmonary fibrosis	respiratory	482	2.08 (1.88;2.31)	1.68673e-45	1.66 (1.51;1.82)	4.37297e-25	1.77 (1.61;1.95)	6.75443e-31	1.86 (1.69;2.05)	5.63502e-36	1.78 (1.62;1.97)	3.44587e-32	1.75 (1.59;1.93)	2.39579e-30	1.07 (1.01;1.14)	0.0217139	1.02 (0.98;1.06)	0.307385
bpifb1	Postinflammatory pulmonary fibrosis	respiratory	478	1.76 (1.60;1.93)	7.21375e-33	1.61 (1.47;1.77)	8.49343e-25	1.85 (1.69;2.02)	1.70164e-39	1.77 (1.62;1.94)	1.97691e-34	1.70 (1.55;1.87)	2.98557e-30	1.64 (1.50;1.80)	1.39351e-26	0.99 (0.95;1.04)	0.820746	1.04 (1.00;1.08)	0.0765364
hgf	Cirrhosis of liver without mention of alcohol	digestive	207	3.77 (3.26;4.36)	2.11878e-71	2.08 (1.81;2.40)	1.2812e-24	2.88 (2.50;3.32)	8.08054e-49	3.06 (2.66;3.52)	1.16894e-54	2.74 (2.38;3.15)	2.63248e-44	2.14 (1.86;2.47)	2.42787e-26	0.94 (0.87;1.02)	0.155273	1.03 (0.98;1.08)	0.220168
rspo1	Uterine leiomyoma	neoplasms	480	1.52 (1.39;1.66)	3.34465e-20	1.60 (1.46;1.75)	1.30163e-24	1.51 (1.38;1.65)	2.63142e-19	1.52 (1.39;1.67)	6.05813e-20	1.59 (1.45;1.73)	7.63157e-24	1.60 (1.46;1.75)	8.71901e-25	1.00 (0.95;1.06)	0.972873	1.01 (0.98;1.04)	0.583124
spp1	Hyperparathyroidism	endocrine/metabolic	207	2.56 (2.21;2.97)	4.32751e-36	2.08 (1.81;2.40)	1.3394e-24	1.94 (1.68;2.23)	4.7612e-20	1.93 (1.68;2.23)	6.95937e-20	2.04 (1.77;2.35)	5.84271e-23	2.08 (1.80;2.39)	3.75233e-24	1.18 (0.65;2.15)	0.588899	1.02 (0.97;1.07)	0.480177
ltbp2	Heart failure NOS	circulatory system	1515	1.61 (1.52;1.71)	2.52347e-53	1.31 (1.25;1.38)	2.24894e-24	1.45 (1.37;1.53)	4.48362e-41	1.55 (1.47;1.63)	2.13732e-57	1.43 (1.35;1.50)	5.28953e-40	1.45 (1.38;1.53)	2.73933e-44	1.03 (1.01;1.06)	0.0136522	0.99 (0.97;1.01)	0.347938
ntprobnp	Primary/intrinsic cardiomyopathies	circulatory system	242	2.83 (2.47;3.24)	9.77258e-52	1.92 (1.69;2.18)	2.26731e-24	2.70 (2.38;3.05)	6.30094e-56	2.71 (2.40;3.07)	8.26614e-56	2.30 (2.03;2.60)	7.3851e-39	2.15 (1.90;2.44)	7.57862e-33	0.99 (0.94;1.05)	0.746352	0.91 (0.87;0.96)	0.000181569
icam5	Postinflammatory pulmonary fibrosis	respiratory	480	1.78 (1.62;1.94)	1.88808e-35	1.59 (1.46;1.74)	2.98975e-24	1.73 (1.58;1.89)	6.20048e-33	1.72 (1.58;1.89)	1.35429e-32	1.69 (1.54;1.85)	2.17967e-30	1.65 (1.51;1.81)	4.78924e-28	1.00 (0.95;1.05)	0.921533	1.00 (0.96;1.04)	0.945395
cxcl17	Emphysema	respiratory	529	3.42 (3.13;3.75)	1.55786e-156	1.60 (1.46;1.75)	3.2875e-24	1.96 (1.78;2.14)	3.06791e-46	1.96 (1.79;2.15)	8.12211e-47	1.76 (1.61;1.93)	3.49422e-34	1.74 (1.59;1.90)	7.35758e-33	1.01 (0.96;1.06)	0.67586	0.96 (0.93;0.99)	0.0207501
ltbp2	Primary pulmonary hypertension	circulatory system	298	2.84 (2.50;3.24)	3.82046e-56	1.85 (1.64;2.08)	4.0884e-24	2.41 (2.14;2.73)	2.33321e-45	2.50 (2.22;2.83)	2.26567e-49	2.24 (1.99;2.53)	8.03775e-40	2.26 (2.00;2.55)	1.10294e-40	1.02 (0.90;1.15)	0.783287	0.98 (0.89;1.08)	0.750157
cxcl17	Cancer of bronchus; lung	neoplasms	621	3.08 (2.82;3.35)	4.01166e-147	1.54 (1.42;1.68)	5.13452e-24	1.72 (1.58;1.87)	8.65422e-36	1.74 (1.60;1.89)	2.56117e-37	1.64 (1.51;1.78)	1.12121e-30	1.63 (1.50;1.77)	5.89028e-30	0.98 (0.93;1.02)	0.288609	1.00 (0.97;1.03)	0.860592
ptprf	Type 2 diabetes	endocrine/metabolic	2694	0.80 (0.77;0.84)	1.68301e-27	0.82 (0.79;0.85)	5.82631e-24	0.69 (0.66;0.71)	3.21479e-81	0.69 (0.67;0.72)	3.63935e-77	0.69 (0.67;0.72)	1.49376e-77	0.76 (0.73;0.79)	5.32497e-45	1.01 (0.99;1.03)	0.182675	0.99 (0.98;1.00)	0.141312
ncs1	Chronic renal failure [CKD]	genitourinary	2106	1.76 (1.68;1.84)	1.84693e-121	1.25 (1.20;1.30)	6.00626e-24	1.57 (1.50;1.64)	2.55347e-88	1.27 (1.22;1.33)	3.43987e-28	1.26 (1.21;1.32)	5.44277e-26	1.23 (1.18;1.29)	3.43282e-21	1.01 (0.99;1.03)	0.244504	0.99 (0.97;1.00)	0.152877
adamtsl2	Type 2 diabetes	endocrine/metabolic	2621	2.25 (2.16;2.34)	0	1.22 (1.17;1.27)	6.13386e-24	1.48 (1.42;1.54)	5.74922e-89	1.44 (1.38;1.49)	2.03636e-76	1.26 (1.22;1.31)	4.33476e-33	1.21 (1.16;1.26)	4.36195e-22	0.99 (0.98;1.01)	0.376361	1.02 (1.00;1.03)	0.0175824
tnr	Chronic airway obstruction	respiratory	1709	0.55 (0.52;0.58)	1.0158e-125	0.78 (0.75;0.82)	6.27477e-24	0.71 (0.68;0.75)	2.97372e-42	0.70 (0.67;0.74)	2.0407e-47	0.71 (0.68;0.75)	7.54395e-44	0.76 (0.73;0.80)	2.6414e-29	1.01 (0.99;1.03)	0.422201	1.00 (0.98;1.01)	0.672453
gdf15	Chronic renal failure [CKD]	genitourinary	2109	3.23 (3.07;3.40)	0	1.27 (1.21;1.33)	6.41823e-24	1.43 (1.37;1.50)	5.98885e-50	1.46 (1.40;1.53)	1.45686e-56	1.48 (1.41;1.55)	1.45823e-59	1.34 (1.28;1.40)	5.25939e-35	1.00 (0.98;1.03)	0.731186
alcam	Cirrhosis of liver without mention of alcohol	digestive	209	3.14 (2.74;3.61)	1.23465e-60	2.01 (1.75;2.30)	6.50489e-24	2.45 (2.13;2.81)	1.03889e-36	1.98 (1.73;2.27)	5.54132e-23	2.00 (1.75;2.30)	9.85961e-24	2.00 (1.75;2.29)	1.26878e-23	0.88 (0.81;0.96)	0.00410584	1.10 (1.05;1.16)	0.000129618
nectin2	Chronic renal failure [CKD]	genitourinary	2082	2.37 (2.26;2.48)	5.14083e-286	1.25 (1.20;1.31)	6.6221e-24	1.34 (1.28;1.40)	2.73789e-39	1.38 (1.32;1.44)	6.05886e-46	1.37 (1.31;1.43)	1.42608e-45	1.31 (1.25;1.37)	1.81192e-33	0.99 (0.97;1.01)	0.299094	1.01 (1.00;1.03)	0.0782374
csf1r	Cirrhosis of liver without mention of alcohol	digestive	203	3.29 (2.86;3.77)	1.21961e-64	2.02 (1.76;2.32)	6.88711e-24	2.81 (2.45;3.22)	1.01359e-49	2.33 (2.03;2.67)	1.31052e-33	2.21 (1.93;2.54)	5.51709e-30	2.07 (1.81;2.37)	2.16648e-25	1.07 (0.89;1.29)	0.4839	1.10 (1.04;1.15)	0.000314497
ntprobnp	Primary pulmonary hypertension	circulatory system	296	3.12 (2.75;3.52)	3.19173e-73	1.80 (1.60;2.01)	7.19958e-24	2.88 (2.57;3.22)	4.98493e-76	2.79 (2.49;3.12)	8.92024e-71	2.36 (2.11;2.64)	5.31927e-50	2.10 (1.88;2.36)	3.10897e-37	1.02 (0.91;1.14)	0.702734	1.09 (0.99;1.20)	0.0678566
scrg1	Chronic renal failure [CKD]	genitourinary	1961	2.34 (2.23;2.46)	7.41932e-242	1.26 (1.21;1.32)	7.79192e-24	1.12 (1.07;1.17)	1.31384e-06	1.12 (1.07;1.17)	6.05714e-07	1.21 (1.16;1.27)	6.41374e-17	1.27 (1.21;1.33)	7.24873e-25	1.00 (0.99;1.02)	0.641129
ltbp2	Postinflammatory pulmonary fibrosis	respiratory	483	2.01 (1.81;2.23)	1.60663e-38	1.61 (1.47;1.77)	8.35969e-24	1.81 (1.64;1.99)	4.97231e-34	1.81 (1.65;1.99)	8.08671e-35	1.69 (1.54;1.85)	5.24296e-28	1.72 (1.56;1.89)	5.40366e-30	0.96 (0.91;1.00)	0.0667236	1.02 (0.99;1.07)	0.222671
igsf8	Chronic renal failure [CKD]	genitourinary	2088	1.75 (1.68;1.83)	9.82613e-132	1.25 (1.20;1.31)	9.82727e-24	1.26 (1.20;1.31)	6.65532e-24	1.28 (1.22;1.34)	3.14646e-27	1.30 (1.25;1.36)	7.22893e-32	1.28 (1.23;1.34)	4.13452e-28	0.97 (0.95;0.99)	0.0113425	1.03 (1.01;1.04)	0.000743599
fcrl2	Non-Hodgkins lymphoma	neoplasms	231	2.07 (1.82;2.36)	1.04265e-27	1.93 (1.70;2.19)	1.45536e-23	1.95 (1.71;2.22)	4.98868e-24	1.95 (1.71;2.21)	5.53425e-24	1.90 (1.67;2.16)	1.69333e-22	1.92 (1.69;2.18)	3.07937e-23	1.03 (0.97;1.09)	0.353629	1.05 (1.00;1.09)	0.0523743
enpp7	Cirrhosis of liver without mention of alcohol	digestive	198	3.68 (3.18;4.25)	3.61536e-69	2.08 (1.80;2.40)	1.94889e-23	2.36 (2.03;2.73)	2.06434e-30	2.26 (1.95;2.62)	1.12459e-27	2.29 (1.98;2.65)	4.34227e-29	2.26 (1.95;2.61)	3.61241e-28	0.99 (0.93;1.05)	0.768462	1.10 (1.05;1.16)	0.000152305
eng	Cirrhosis of liver without mention of alcohol	digestive	209	2.41 (2.10;2.77)	1.46387e-35	2.00 (1.75;2.30)	2.29271e-23	1.88 (1.64;2.15)	2.85163e-19	2.06 (1.79;2.36)	6.86771e-25	1.95 (1.70;2.24)	7.99396e-22	2.00 (1.75;2.29)	2.54883e-23	0.99 (0.93;1.04)	0.655675	0.94 (0.89;0.99)	0.0158896
clstn2	Cirrhosis of liver without mention of alcohol	digestive	207	2.69 (2.35;3.09)	4.19309e-45	2.01 (1.75;2.30)	2.40913e-23	2.30 (2.01;2.64)	9.06312e-33	2.16 (1.88;2.47)	3.79769e-28	2.10 (1.84;2.41)	1.46875e-26	2.13 (1.85;2.44)	2.8302e-27	0.97 (0.82;1.16)	0.771946	1.10 (1.04;1.15)	0.000327744
itgb6	Postinflammatory pulmonary fibrosis	respiratory	465	1.46 (1.32;1.60)	3.70626e-14	1.59 (1.45;1.74)	2.7934e-23	1.45 (1.32;1.59)	2.82338e-15	1.44 (1.31;1.58)	1.37652e-14	1.55 (1.42;1.70)	4.88613e-21	1.58 (1.45;1.74)	5.85885e-23	1.00 (0.95;1.05)	0.949625	1.00 (0.96;1.04)	0.892649
plxnb2	Type 2 diabetes	endocrine/metabolic	2675	1.86 (1.79;1.94)	1.91169e-208	1.21 (1.17;1.26)	3.19509e-23	1.32 (1.27;1.37)	3.82678e-45	1.30 (1.25;1.35)	6.33349e-41	1.24 (1.19;1.29)	2.50007e-28	1.21 (1.17;1.26)	1.06696e-22	0.99 (0.98;1.01)	0.536038	1.00 (0.99;1.02)	0.775737
cxcl13	Non-Hodgkins lymphoma	neoplasms	228	2.07 (1.82;2.37)	4.65049e-27	1.97 (1.73;2.26)	3.42471e-23	2.03 (1.77;2.32)	1.09364e-24	2.02 (1.77;2.31)	1.94408e-24	2.01 (1.76;2.31)	4.4157e-24	1.99 (1.74;2.28)	1.74613e-23	1.03 (0.96;1.11)	0.397556	1.07 (1.02;1.12)	0.00385308
ephb4	Chronic renal failure [CKD]	genitourinary	2109	2.30 (2.19;2.40)	5.06826e-280	1.24 (1.19;1.30)	3.74303e-23	1.30 (1.24;1.35)	1.36271e-31	1.28 (1.22;1.33)	2.64275e-28	1.27 (1.22;1.33)	2.80731e-27	1.27 (1.21;1.32)	8.88708e-27	1.01 (0.99;1.03)	0.268769	1.01 (0.99;1.03)	0.22189
pkd1	Chronic renal failure [CKD]	genitourinary	1961	1.33 (1.27;1.40)	9.02982e-31	1.25 (1.20;1.31)	4.0072e-23	1.23 (1.17;1.28)	5.54124e-18	1.26 (1.21;1.32)	2.72143e-24	1.28 (1.22;1.34)	1.24541e-26	1.25 (1.20;1.31)	5.60473e-23	1.00 (0.97;1.03)	0.936019	1.00 (0.98;1.02)	0.964173
tnfrsf10b	Chronic renal failure [CKD]	genitourinary	2060	2.92 (2.79;3.07)	0	1.25 (1.20;1.31)	4.81221e-23	1.41 (1.35;1.48)	3.88515e-50	1.36 (1.30;1.43)	2.72301e-41	1.39 (1.33;1.45)	1.07327e-45	1.28 (1.22;1.34)	1.24741e-26	1.01 (0.98;1.03)	0.680665	1.03 (1.01;1.04)	0.00155777
il32	Cirrhosis of liver without mention of alcohol	digestive	203	2.62 (2.28;3.01)	1.30776e-42	2.01 (1.75;2.31)	5.2911e-23	2.06 (1.79;2.37)	1.3813e-24	2.11 (1.84;2.43)	3.6807e-26	2.03 (1.77;2.33)	1.18701e-23	1.99 (1.73;2.28)	3.56328e-22	1.05 (0.97;1.13)	0.244244	1.07 (1.01;1.12)	0.0120876
angpt2	Atrial fibrillation and flutter	circulatory system	1483	1.63 (1.54;1.72)	1.81244e-69	1.31 (1.24;1.38)	5.79978e-23	1.46 (1.38;1.54)	7.68585e-43	1.45 (1.37;1.53)	1.40314e-40	1.42 (1.35;1.50)	5.19051e-37	1.39 (1.32;1.47)	1.28008e-32	0.99 (0.97;1.02)	0.619067	0.99 (0.97;1.01)	0.191022
pigr	Tobacco use disorder	mental disorders	1805	2.73 (2.61;2.86)	0	1.26 (1.20;1.32)	7.95973e-23	1.36 (1.30;1.42)	1.22891e-37	1.31 (1.25;1.37)	3.55414e-30	1.27 (1.21;1.33)	1.18969e-23	1.28 (1.22;1.34)	2.92394e-25	1.03 (1.00;1.07)	0.0752227	1.00 (0.99;1.02)	0.780462
gusb	Type 2 diabetes	endocrine/metabolic	2680	2.12 (2.04;2.21)	5.2412e-297	1.21 (1.17;1.26)	9.75926e-23	1.41 (1.36;1.47)	5.42761e-66	1.27 (1.22;1.32)	1.20406e-31	1.22 (1.17;1.26)	6.72035e-24	1.19 (1.15;1.24)	4.09261e-19	1.01 (0.99;1.02)	0.348595	1.01 (0.99;1.02)	0.213793
scgb3a2	Postinflammatory pulmonary fibrosis	respiratory	478	1.60 (1.46;1.76)	5.54972e-24	1.56 (1.43;1.71)	1.07669e-22	1.66 (1.52;1.82)	2.79242e-28	1.67 (1.52;1.82)	2.70849e-29	1.61 (1.48;1.76)	6.28679e-26	1.58 (1.44;1.72)	1.08542e-23	1.02 (0.96;1.07)	0.55732	1.00 (0.96;1.04)	0.922719
c7	Type 2 diabetes	endocrine/metabolic	2548	1.39 (1.33;1.44)	3.89727e-56	1.22 (1.17;1.27)	1.47545e-22	1.42 (1.37;1.48)	5.39119e-68	1.45 (1.39;1.51)	7.50324e-75	1.18 (1.14;1.23)	1.33271e-16	1.27 (1.22;1.32)	1.01167e-31	1.00 (0.98;1.03)	0.952196	1.00 (0.99;1.02)	0.552432
palm2	Chronic renal failure [CKD]	genitourinary	1967	2.30 (2.19;2.41)	4.11786e-250	1.26 (1.20;1.31)	1.55367e-22	1.45 (1.38;1.52)	9.76637e-50	1.40 (1.33;1.47)	1.11487e-40	1.33 (1.27;1.40)	8.35633e-34	1.29 (1.23;1.35)	4.31404e-27	1.00 (0.98;1.02)	0.938495	0.99 (0.97;1.02)	0.549312
apof	Type 2 diabetes	endocrine/metabolic	2604	0.44 (0.43;0.46)	0	0.82 (0.79;0.86)	1.60805e-22	0.61 (0.58;0.63)	1.15767e-135	0.72 (0.69;0.75)	2.6144e-61	0.75 (0.72;0.78)	2.67379e-45	0.75 (0.72;0.78)	1.23469e-46	1.00 (0.91;1.11)	0.926803	0.99 (0.97;1.00)	0.0625479
fgf23	Iron deficiency anemias, unspecified or not due to blood loss	hematopoietic	1905	1.76 (1.68;1.84)	6.35889e-119	1.26 (1.20;1.32)	1.81437e-22	1.40 (1.34;1.47)	3.03068e-46	1.42 (1.36;1.49)	1.80355e-49	1.31 (1.25;1.37)	3.54408e-30	1.30 (1.24;1.36)	1.74072e-28	0.99 (0.97;1.01)	0.238467	1.01 (0.99;1.03)	0.178122
bsg	Chronic renal failure [CKD]	genitourinary	2096	2.25 (2.15;2.36)	1.5698e-259	1.24 (1.19;1.29)	1.86955e-22	1.20 (1.15;1.26)	1.00433e-16	1.24 (1.19;1.30)	3.85358e-23	1.24 (1.19;1.30)	1.42169e-22	1.23 (1.18;1.28)	5.15321e-21	1.00 (0.98;1.03)	0.676789	1.04 (1.03;1.06)	1.50325e-07
klk3	Malignant neoplasm, other	neoplasms	3228	1.28 (1.21;1.35)	1.11196e-18	1.18 (1.14;1.22)	2.02686e-22	1.19 (1.15;1.23)	1.32289e-23	1.18 (1.14;1.23)	1.71961e-22	1.18 (1.14;1.22)	2.02686e-22	1.18 (1.14;1.22)	2.02686e-22	1.03 (1.01;1.05)	0.00169827	1.02 (1.00;1.03)	0.0458397
fam3c	Chronic renal failure [CKD]	genitourinary	2082	2.72 (2.59;2.85)	0	1.25 (1.19;1.30)	2.13432e-22	1.32 (1.27;1.38)	7.60232e-35	1.24 (1.19;1.30)	1.87309e-21	1.25 (1.20;1.31)	5.15364e-23	1.24 (1.19;1.30)	1.56957e-21	1.00 (0.98;1.02)	0.707575	1.08 (1.06;1.10)	4.72403e-20
wfdc2	Pneumococcal pneumonia	respiratory	1754	2.04 (1.94;2.15)	2.94806e-150	1.28 (1.22;1.34)	2.3601e-22	1.47 (1.40;1.55)	1.10296e-51	1.46 (1.39;1.53)	6.93904e-50	1.40 (1.33;1.47)	7.90066e-40	1.33 (1.26;1.39)	1.07526e-28	0.99 (0.96;1.02)	0.463467	1.02 (1.01;1.04)	0.00723656
fstl3	Chronic renal failure [CKD]	genitourinary	2082	3.06 (2.92;3.22)	0	1.25 (1.19;1.30)	2.82069e-22	1.40 (1.34;1.47)	7.3221e-47	1.31 (1.25;1.37)	2.70753e-31	1.31 (1.26;1.37)	7.65673e-33	1.29 (1.23;1.35)	6.64253e-29	0.99 (0.97;1.01)	0.231373	1.10 (1.09;1.12)	6.07967e-33
spon1	Chronic renal failure [CKD]	genitourinary	2091	1.93 (1.84;2.02)	2.35821e-166	1.24 (1.19;1.30)	2.96251e-22	1.43 (1.37;1.50)	2.08758e-54	1.40 (1.33;1.46)	2.03052e-48	1.33 (1.27;1.39)	3.51039e-35	1.30 (1.25;1.36)	6.57686e-32	1.01 (0.99;1.03)	0.434701	0.98 (0.97;1.00)	0.0407641
guca2a	Chronic renal failure [CKD]	genitourinary	2078	1.95 (1.86;2.04)	1.39922e-177	1.24 (1.19;1.29)	3.88302e-22	1.26 (1.20;1.31)	1.23615e-23	1.23 (1.18;1.29)	2.8769e-20	1.29 (1.23;1.35)	6.48911e-30	1.32 (1.27;1.38)	4.65371e-36	0.99 (0.91;1.07)	0.758862	1.04 (1.02;1.06)	9.4071e-07
timp1	Cirrhosis of liver without mention of alcohol	digestive	203	3.66 (3.17;4.24)	1.60064e-68	2.01 (1.74;2.31)	4.11232e-22	2.53 (2.20;2.92)	1.67954e-37	2.43 (2.11;2.80)	1.71019e-34	2.32 (2.01;2.67)	3.08388e-31	2.16 (1.87;2.48)	2.00316e-26	1.02 (0.89;1.16)	0.81309	1.02 (0.97;1.07)	0.509863
chad	Hyperparathyroidism	endocrine/metabolic	195	1.99 (1.72;2.31)	2.72087e-20	2.03 (1.76;2.34)	4.36018e-22	1.75 (1.52;2.02)	3.5114e-14	1.75 (1.51;2.02)	6.19654e-14	1.91 (1.65;2.21)	1.98362e-18	1.94 (1.69;2.24)	7.71641e-20	1.05 (0.86;1.27)	0.648262	0.98 (0.93;1.03)	0.474976
clec14a	Chronic renal failure [CKD]	genitourinary	2085	2.26 (2.16;2.37)	1.12769e-262	1.24 (1.19;1.29)	4.38757e-22	1.21 (1.16;1.27)	4.86101e-18	1.23 (1.17;1.28)	4.01521e-20	1.27 (1.22;1.33)	7.14943e-27	1.28 (1.22;1.34)	1.91175e-28	1.01 (0.99;1.03)	0.528891	1.02 (1.00;1.03)	0.0301597
enpp2	Cirrhosis of liver without mention of alcohol	digestive	209	3.45 (2.99;3.99)	1.53293e-63	1.96 (1.71;2.25)	6.24387e-22	2.28 (1.98;2.61)	2.01412e-31	2.23 (1.94;2.56)	4.55839e-30	2.09 (1.82;2.40)	8.55449e-26	1.97 (1.72;2.27)	3.17701e-22	1.04 (0.98;1.10)	0.225897	1.01 (0.96;1.07)	0.572937
srpx	Cirrhosis of liver without mention of alcohol	digestive	203	2.89 (2.50;3.33)	6.56218e-48	1.98 (1.72;2.27)	6.31514e-22	2.47 (2.15;2.85)	3.57892e-36	2.24 (1.95;2.57)	1.28364e-29	2.21 (1.92;2.54)	7.28704e-29	2.08 (1.81;2.39)	6.11319e-25	0.99 (0.91;1.07)	0.73177	1.04 (0.99;1.10)	0.0960966
col4a1	Congestive heart failure (CHF) NOS	circulatory system	891	1.57 (1.47;1.68)	9.00105e-38	1.39 (1.30;1.49)	7.3779e-22	1.85 (1.73;1.98)	7.98043e-69	1.73 (1.61;1.85)	3.40686e-55	1.64 (1.53;1.75)	4.6508e-46	1.56 (1.46;1.67)	1.06778e-37	1.00 (0.97;1.03)	0.995046	0.98 (0.95;1.00)	0.0695382
wfdc2	Emphysema	respiratory	502	3.53 (3.20;3.89)	5.53498e-144	1.58 (1.44;1.73)	8.50797e-22	2.15 (1.96;2.36)	4.1445e-57	1.97 (1.79;2.16)	4.77431e-46	1.80 (1.64;1.98)	2.7688e-35	1.70 (1.55;1.87)	8.42936e-29	1.07 (1.01;1.13)	0.0175573	1.02 (0.99;1.05)	0.231528
nppb	Cardiac pacemaker in situ	circulatory system	664	2.10 (1.94;2.27)	3.92775e-75	1.44 (1.34;1.56)	8.5211e-22	2.03 (1.88;2.19)	4.25914e-76	2.01 (1.87;2.17)	1.35587e-74	1.67 (1.55;1.80)	5.25836e-40	1.56 (1.45;1.68)	3.4014e-31	1.00 (0.97;1.04)	0.772085	1.02 (0.99;1.06)	0.228063
aoc3	Primary pulmonary hypertension	circulatory system	294	1.98 (1.75;2.23)	2.31566e-28	1.76 (1.57;1.98)	8.52808e-22	1.89 (1.68;2.12)	5.93064e-26	1.87 (1.66;2.10)	3.23531e-26	1.87 (1.67;2.10)	1.31463e-26	1.96 (1.74;2.20)	3.98869e-30	1.00 (0.86;1.16)	0.999606	1.04 (0.95;1.15)	0.404895
mmp7	Postinflammatory pulmonary fibrosis	respiratory	461	1.94 (1.77;2.14)	5.81104e-42	1.57 (1.43;1.72)	9.4123e-22	1.73 (1.58;1.90)	1.97023e-30	1.77 (1.61;1.95)	1.04638e-32	1.58 (1.44;1.73)	6.33318e-22	1.59 (1.45;1.75)	5.36683e-23	1.00 (0.94;1.07)	0.93251	0.99 (0.95;1.03)	0.651766
cdhr2	Iron deficiency anemias, unspecified or not due to blood loss	hematopoietic	1875	0.84 (0.79;0.88)	2.07185e-10	0.80 (0.76;0.84)	1.15358e-21	0.75 (0.72;0.79)	2.07953e-30	0.69 (0.66;0.73)	2.59607e-48	0.77 (0.74;0.81)	1.02525e-25	0.76 (0.72;0.79)	5.45349e-32	1.00 (0.98;1.02)	0.756441	1.01 (0.99;1.03)	0.301326
cd79b	Cancer of other lymphoid, histiocytic tissue	neoplasms	235	2.02 (1.77;2.31)	1.87454e-25	1.87 (1.64;2.12)	1.33177e-21	1.90 (1.67;2.16)	1.12801e-22	1.88 (1.65;2.14)	6.21375e-22	1.82 (1.60;2.07)	4.24209e-20	1.86 (1.63;2.11)	2.76783e-21	0.97 (0.92;1.03)	0.293868	1.02 (0.97;1.06)	0.487516
igfbp7	Acute renal failure	genitourinary	2457	1.73 (1.66;1.81)	1.36534e-135	1.22 (1.17;1.27)	1.60645e-21	1.29 (1.23;1.34)	2.8093e-33	1.29 (1.24;1.34)	2.19848e-34	1.25 (1.20;1.31)	1.57302e-27	1.23 (1.18;1.28)	7.08584e-23	0.99 (0.97;1.01)	0.372566	1.00 (0.99;1.02)	0.783426
acvrl1	Chronic renal failure [CKD]	genitourinary	2056	2.71 (2.58;2.85)	0	1.24 (1.19;1.30)	1.70468e-21	1.21 (1.16;1.27)	5.29022e-17	1.31 (1.25;1.37)	6.10149e-32	1.26 (1.20;1.31)	8.92101e-24	1.25 (1.19;1.30)	2.94241e-22	1.00 (0.98;1.03)	0.870721	1.03 (1.01;1.04)	0.00137228
dcn	Other peripheral nerve disorders	neurological	1324	1.28 (1.21;1.36)	3.17631e-17	1.30 (1.23;1.37)	1.84689e-21	1.31 (1.24;1.38)	5.14975e-22	1.30 (1.23;1.37)	3.12916e-21	1.30 (1.23;1.37)	1.77389e-21	1.31 (1.24;1.38)	4.16651e-22	0.95 (0.92;0.98)	0.00136442	1.00 (0.98;1.02)	0.986539
cd79b	Non-Hodgkins lymphoma	neoplasms	232	2.07 (1.81;2.36)	1.85386e-26	1.87 (1.64;2.13)	2.12278e-21	1.90 (1.67;2.17)	2.03781e-22	1.87 (1.64;2.13)	2.50426e-21	1.85 (1.63;2.11)	9.12175e-21	1.86 (1.63;2.11)	5.3143e-21	1.00 (0.94;1.05)	0.885629	1.02 (0.98;1.07)	0.369718
scrg1	Unspecified monoarthritis	musculoskeletal	2758	1.32 (1.27;1.38)	5.55e-39	1.20 (1.16;1.25)	2.22209e-21	1.22 (1.17;1.26)	1.36054e-24	1.22 (1.18;1.27)	6.63736e-26	1.21 (1.17;1.26)	2.16351e-23	1.21 (1.17;1.26)	5.8798e-24	1.01 (0.99;1.02)	0.472436
cdcp1	Postinflammatory pulmonary fibrosis	respiratory	477	2.08 (1.88;2.30)	1.26232e-46	1.56 (1.42;1.71)	2.43303e-21	1.99 (1.81;2.19)	8.88854e-46	1.82 (1.66;2.00)	1.77267e-36	1.62 (1.47;1.77)	1.67358e-24	1.58 (1.44;1.73)	2.12094e-22	1.02 (0.96;1.08)	0.494295	0.97 (0.94;1.01)	0.207363
cxcl17	Obstructive chronic bronchitis	respiratory	842	3.29 (3.05;3.53)	1.35302e-225	1.41 (1.32;1.52)	2.45901e-21	1.68 (1.56;1.81)	3.62294e-44	1.76 (1.63;1.89)	8.55907e-52	1.61 (1.50;1.73)	1.75099e-38	1.57 (1.47;1.69)	3.22565e-35	1.02 (0.98;1.06)	0.433556	0.98 (0.95;1.00)	0.0949772
folr1	Chronic renal failure [CKD]	genitourinary	2086	1.82 (1.74;1.91)	5.67284e-141	1.23 (1.18;1.29)	2.54447e-21	1.47 (1.40;1.54)	4.25934e-61	1.50 (1.44;1.57)	3.27895e-71	1.26 (1.21;1.32)	9.93098e-26	1.26 (1.20;1.31)	4.81403e-25	1.02 (0.99;1.05)	0.127574	1.01 (1.00;1.03)	0.137157
defb4a_defb4b	Psoriasis vulgaris	dermatologic	430	2.06 (1.87;2.27)	3.38815e-47	1.58 (1.44;1.74)	2.59833e-21	1.65 (1.50;1.82)	3.19704e-24	1.62 (1.47;1.79)	9.62039e-23	1.62 (1.48;1.79)	1.97164e-23	1.59 (1.45;1.75)	7.84103e-22	1.02 (0.97;1.06)	0.485573	1.07 (1.04;1.11)	2.82958e-05
cdsn	Chronic renal failure [CKD]	genitourinary	2098	1.68 (1.61;1.76)	7.81297e-119	1.23 (1.18;1.28)	2.75872e-21	1.18 (1.13;1.23)	1.8309e-14	1.18 (1.13;1.23)	1.39542e-13	1.20 (1.15;1.25)	3.61002e-16	1.22 (1.17;1.28)	5.70765e-20	1.02 (1.00;1.04)	0.0905654	1.01 (1.00;1.03)	0.169546
eda2r	Chronic renal failure [CKD]	genitourinary	2106	3.51 (3.32;3.71)	0	1.24 (1.19;1.30)	3.68427e-21	1.53 (1.46;1.60)	3.69384e-73	1.49 (1.43;1.56)	9.95046e-66	1.33 (1.27;1.39)	1.94303e-35	1.25 (1.19;1.30)	6.88886e-22	0.98 (0.94;1.02)	0.310211	1.03 (1.02;1.05)	0.000132676
tnfrsf4	Non-Hodgkins lymphoma	neoplasms	232	2.07 (1.81;2.37)	9.02347e-26	1.88 (1.65;2.14)	3.9983e-21	1.92 (1.68;2.19)	2.61793e-22	1.92 (1.68;2.19)	2.92234e-22	1.93 (1.70;2.20)	6.03592e-23	1.90 (1.67;2.16)	7.15717e-22	1.02 (0.93;1.11)	0.664245	1.05 (1.00;1.09)	0.0525093
cxcl13	Postinflammatory pulmonary fibrosis	respiratory	479	1.98 (1.81;2.18)	2.73805e-47	1.57 (1.43;1.73)	4.77483e-21	1.88 (1.71;2.07)	8.80075e-39	1.76 (1.60;1.94)	9.11199e-32	1.66 (1.51;1.83)	8.57737e-26	1.61 (1.46;1.77)	7.69717e-23	1.00 (0.94;1.06)	0.948083	1.01 (0.97;1.05)	0.768529
pcdh12	Hyperparathyroidism	endocrine/metabolic	198	2.63 (2.28;3.03)	1.28028e-40	1.96 (1.71;2.26)	6.21858e-21	2.13 (1.85;2.46)	1.09915e-25	2.03 (1.76;2.33)	1.53545e-22	2.02 (1.75;2.32)	2.02402e-22	1.97 (1.71;2.26)	5.18445e-21	0.97 (0.91;1.03)	0.316997	1.03 (0.98;1.08)	0.279804
layn	Chronic renal failure [CKD]	genitourinary	2057	2.60 (2.47;2.73)	0	1.24 (1.18;1.29)	6.42985e-21	1.51 (1.44;1.58)	5.59964e-67	1.54 (1.47;1.62)	7.44325e-75	1.53 (1.46;1.60)	5.25372e-73	1.33 (1.27;1.39)	5.07898e-35	0.99 (0.97;1.01)	0.566814	1.07 (1.06;1.09)	2.5674e-18
ggt5	Cirrhosis of liver without mention of alcohol	digestive	202	2.82 (2.45;3.24)	2.4287e-47	1.94 (1.68;2.22)	1.10585e-20	2.23 (1.94;2.57)	1.39969e-29	2.25 (1.96;2.59)	3.04585e-30	2.13 (1.85;2.44)	2.29872e-26	1.95 (1.70;2.24)	4.81478e-21	0.97 (0.91;1.04)	0.376196	1.02 (0.97;1.07)	0.461065
pcdh17	Cirrhosis of liver without mention of alcohol	digestive	207	2.83 (2.46;3.26)	2.51784e-47	1.92 (1.67;2.20)	1.40126e-20	2.18 (1.89;2.50)	4.68426e-28	2.19 (1.91;2.52)	1.36135e-28	2.08 (1.81;2.39)	2.55646e-25	1.99 (1.73;2.28)	1.40825e-22	0.99 (0.93;1.05)	0.746266	1.02 (0.97;1.07)	0.525344
nectin4	Chronic renal failure [CKD]	genitourinary	2096	2.34 (2.24;2.46)	1.64468e-284	1.23 (1.18;1.28)	1.43715e-20	1.30 (1.25;1.36)	9.10488e-33	1.29 (1.24;1.35)	5.20811e-31	1.23 (1.18;1.28)	8.03715e-21	1.26 (1.20;1.31)	2.59258e-25	1.00 (0.98;1.02)	0.876354	1.07 (1.05;1.09)	1.00476e-15
sema7a	Cirrhosis of liver without mention of alcohol	digestive	209	3.25 (2.82;3.74)	5.00819e-61	1.91 (1.67;2.20)	1.60913e-20	2.27 (1.98;2.60)	1.79383e-31	2.14 (1.86;2.45)	2.1498e-27	2.29 (2.00;2.63)	3.34365e-32	2.10 (1.83;2.41)	2.18179e-26	1.03 (0.96;1.10)	0.428847	1.05 (1.00;1.10)	0.0703896
mdk	Hyposmolality and/or hyponatremia	endocrine/metabolic	1010	1.50 (1.41;1.60)	1.94826e-35	1.35 (1.26;1.43)	2.04144e-20	1.43 (1.34;1.52)	4.06438e-28	1.47 (1.38;1.56)	1.93234e-32	1.44 (1.36;1.54)	4.82352e-30	1.39 (1.30;1.48)	3.75959e-24	0.98 (0.92;1.06)	0.657224	1.00 (0.97;1.02)	0.730118
cdh15	Type 2 diabetes	endocrine/metabolic	2680	1.50 (1.44;1.57)	9.27573e-72	1.20 (1.15;1.24)	2.31152e-20	1.31 (1.26;1.36)	8.45378e-44	1.22 (1.18;1.27)	4.52527e-25	1.24 (1.19;1.29)	3.26371e-28	1.18 (1.14;1.23)	7.42658e-18	1.00 (0.98;1.02)	0.910363	0.99 (0.98;1.00)	0.163438
pgf	Chronic renal failure [CKD]	genitourinary	2101	2.63 (2.50;2.77)	0	1.23 (1.18;1.29)	2.62084e-20	1.21 (1.16;1.27)	2.08893e-16	1.22 (1.17;1.28)	4.3858e-18	1.30 (1.24;1.36)	1.29059e-30	1.30 (1.24;1.36)	1.51975e-30	1.00 (0.98;1.02)	0.691753	1.01 (1.00;1.03)	0.0767773
tnfrsf13c	Non-Hodgkins lymphoma	neoplasms	225	1.90 (1.66;2.17)	3.28089e-21	1.86 (1.63;2.12)	2.75717e-20	1.85 (1.62;2.11)	6.09691e-20	1.86 (1.63;2.13)	2.09697e-20	1.85 (1.62;2.11)	6.01283e-20	1.85 (1.62;2.11)	4.97083e-20	1.00 (0.94;1.07)	0.924161	1.06 (1.01;1.11)	0.0173034
wfdc2	Acute renal failure	genitourinary	2345	2.20 (2.10;2.31)	2.72705e-235	1.22 (1.17;1.28)	3.11472e-20	1.35 (1.29;1.41)	2.19563e-41	1.39 (1.33;1.45)	2.98897e-49	1.32 (1.27;1.38)	3.4268e-37	1.26 (1.20;1.31)	5.88991e-25	1.01 (0.99;1.04)	0.351464	1.03 (1.01;1.04)	0.00128225
ltbp2	Chronic renal failure [CKD]	genitourinary	2109	1.71 (1.62;1.80)	1.72018e-90	1.23 (1.18;1.29)	3.21946e-20	1.43 (1.37;1.50)	4.4446e-53	1.48 (1.42;1.55)	2.96906e-64	1.30 (1.24;1.36)	4.69776e-31	1.31 (1.25;1.37)	1.92525e-32	1.00 (0.98;1.02)	0.790521	1.00 (0.99;1.02)	0.579182
crybb2	Aphakia and other disorders of lens	sense organs	862	1.34 (1.25;1.43)	4.44681e-17	1.38 (1.29;1.48)	3.32532e-20	1.37 (1.28;1.46)	3.37567e-19	1.36 (1.27;1.46)	6.72715e-19	1.38 (1.29;1.48)	1.38044e-20	1.38 (1.29;1.48)	3.1116e-20	0.97 (0.91;1.04)	0.387014	1.03 (1.01;1.05)	0.00949199
defb4a_defb4b	Psoriasis	dermatologic	330	1.83 (1.64;2.05)	3.30571e-26	1.66 (1.49;1.85)	4.36023e-20	1.70 (1.52;1.90)	3.29594e-21	1.67 (1.50;1.86)	6.95914e-20	1.68 (1.51;1.88)	6.45661e-21	1.68 (1.51;1.87)	8.3415e-21	1.03 (0.98;1.08)	0.263112	1.03 (1.00;1.07)	0.0798195
bglap	Hyperparathyroidism	endocrine/metabolic	198	2.16 (1.87;2.50)	6.25248e-26	1.93 (1.67;2.22)	4.60511e-20	1.78 (1.54;2.05)	2.01979e-15	1.80 (1.56;2.08)	5.3253e-16	1.89 (1.64;2.18)	1.61951e-18	1.90 (1.65;2.19)	8.12377e-19	1.03 (0.98;1.09)	0.269035	1.03 (0.98;1.08)	0.208757
tnfrsf11a	Chronic renal failure [CKD]	genitourinary	2101	2.58 (2.47;2.71)	0	1.23 (1.17;1.28)	4.75665e-20	1.43 (1.36;1.49)	9.15831e-56	1.40 (1.34;1.46)	1.15758e-50	1.31 (1.25;1.37)	2.46853e-33	1.31 (1.26;1.37)	4.96494e-34	0.98 (0.96;1.00)	0.0618452	0.99 (0.97;1.01)	0.253682
septin8	Chronic renal failure [CKD]	genitourinary	1965	1.92 (1.83;2.02)	3.55736e-156	1.24 (1.19;1.30)	5.32827e-20	1.18 (1.13;1.24)	6.46005e-12	1.25 (1.19;1.31)	2.28602e-20	1.26 (1.20;1.32)	1.07523e-21	1.24 (1.19;1.30)	3.76632e-20	1.02 (1.00;1.05)	0.0580986	1.00 (0.98;1.01)	0.700457
ocln	Postinflammatory pulmonary fibrosis	respiratory	464	2.06 (1.87;2.27)	3.88224e-47	1.56 (1.42;1.71)	5.56546e-20	1.77 (1.61;1.95)	2.79642e-31	1.75 (1.59;1.92)	7.45682e-30	1.64 (1.49;1.81)	2.23273e-24	1.61 (1.47;1.77)	7.5554e-23	1.00 (0.91;1.09)	0.923622	1.03 (0.98;1.08)	0.204235
paep	Uterine leiomyoma	neoplasms	480	1.79 (1.60;2.01)	5.44888e-23	1.55 (1.41;1.70)	7.52013e-20	1.69 (1.53;1.86)	8.89596e-25	1.69 (1.53;1.87)	6.50347e-26	1.61 (1.46;1.77)	2.52744e-22	1.56 (1.42;1.72)	3.34856e-20	0.99 (0.95;1.03)	0.655232	1.02 (0.99;1.05)	0.226561
insl5	Diverticulosis	digestive	4841	1.22 (1.18;1.25)	1.64536e-37	1.14 (1.11;1.17)	9.30076e-20	1.17 (1.14;1.20)	1.05231e-26	1.17 (1.14;1.20)	9.3308e-27	1.15 (1.12;1.18)	1.8119e-21	1.14 (1.11;1.18)	2.51939e-20	0.99 (0.98;1.00)	0.0612988	1.00 (0.99;1.01)	0.822434
tnfrsf9	Cancer of other lymphoid, histiocytic tissue	neoplasms	230	2.01 (1.75;2.30)	1.74865e-23	1.83 (1.60;2.08)	1.00931e-19	1.89 (1.66;2.15)	1.75047e-21	1.89 (1.66;2.16)	8.25469e-22	1.87 (1.64;2.13)	5.24563e-21	1.87 (1.65;2.13)	2.55025e-21	0.97 (0.91;1.03)	0.251382	1.03 (0.98;1.07)	0.285498
klk11	Chronic renal failure [CKD]	genitourinary	2080	1.94 (1.85;2.03)	3.67321e-183	1.22 (1.17;1.28)	1.21566e-19	1.25 (1.20;1.31)	8.29306e-24	1.26 (1.21;1.32)	4.85959e-26	1.28 (1.23;1.34)	1.38552e-29	1.26 (1.21;1.32)	3.80393e-26	1.01 (0.97;1.04)	0.674707	1.04 (1.03;1.06)	3.82998e-07
pdcd1	Neutropenia	hematopoietic	564	1.55 (1.42;1.69)	3.90474e-24	1.47 (1.35;1.60)	1.30344e-19	1.52 (1.39;1.65)	3.86376e-22	1.51 (1.38;1.64)	1.74211e-21	1.53 (1.41;1.67)	1.85203e-23	1.50 (1.38;1.64)	8.20432e-22	1.01 (0.97;1.05)	0.506313
il19	Psoriasis	dermatologic	334	1.78 (1.60;1.99)	5.96528e-25	1.64 (1.48;1.83)	1.58539e-19	1.72 (1.55;1.92)	8.00579e-23	1.72 (1.55;1.92)	8.18428e-23	1.66 (1.49;1.85)	2.75499e-20	1.65 (1.48;1.84)	6.69771e-20	1.02 (0.97;1.07)	0.532178	1.03 (1.00;1.07)	0.0801208
ada2	Type 2 diabetes	endocrine/metabolic	2628	1.55 (1.49;1.61)	7.55466e-105	1.19 (1.15;1.24)	1.69751e-19	1.34 (1.29;1.40)	1.99398e-48	1.29 (1.24;1.34)	6.7587e-36	1.27 (1.22;1.32)	4.12707e-34	1.26 (1.21;1.31)	4.33575e-32	0.99 (0.98;1.01)	0.22241	1.02 (1.01;1.03)	0.004394
mmp12	Chronic airway obstruction	respiratory	1721	2.09 (1.98;2.20)	6.07202e-167	1.25 (1.19;1.31)	1.74755e-19	1.45 (1.38;1.52)	2.61891e-51	1.47 (1.40;1.54)	2.25615e-54	1.44 (1.37;1.51)	4.76775e-48	1.36 (1.29;1.42)	8.44156e-35	1.02 (0.99;1.04)	0.17552	1.02 (1.00;1.04)	0.013738
alpp	Tobacco use disorder	mental disorders	1804	3.31 (3.16;3.47)	0	1.24 (1.18;1.29)	1.79498e-19	1.29 (1.23;1.35)	9.73496e-27	1.24 (1.18;1.30)	3.6925e-20	1.27 (1.21;1.33)	1.92487e-24	1.25 (1.20;1.31)	6.17759e-22	0.99 (0.97;1.01)	0.218673	0.99 (0.98;1.01)	0.276841
igsf3	Cirrhosis of liver without mention of alcohol	digestive	206	3.83 (3.32;4.42)	1.0039e-76	1.89 (1.64;2.17)	1.80923e-19	2.25 (1.96;2.58)	7.74614e-31	2.14 (1.87;2.46)	1.59193e-27	2.05 (1.79;2.36)	1.73181e-24	1.89 (1.64;2.16)	1.82604e-19	0.99 (0.93;1.06)	0.837168	1.11 (1.06;1.17)	3.13974e-05
tnfsf8	Cirrhosis of liver without mention of alcohol	digestive	205	2.68 (2.33;3.08)	6.17152e-44	1.88 (1.64;2.16)	2.12576e-19	2.07 (1.81;2.38)	3.36868e-25	2.11 (1.84;2.42)	2.92051e-26	1.96 (1.71;2.25)	8.71153e-22	1.89 (1.65;2.17)	1.14113e-19	1.02 (0.96;1.07)	0.600154	1.06 (1.01;1.11)	0.0272019
igfbp7	Chronic renal failure [CKD]	genitourinary	2109	1.97 (1.88;2.06)	7.24997e-176	1.22 (1.17;1.28)	2.14644e-19	1.26 (1.20;1.32)	1.47725e-24	1.26 (1.21;1.32)	2.39192e-25	1.23 (1.18;1.29)	8.21552e-21	1.23 (1.18;1.29)	6.87586e-21	1.01 (0.99;1.03)	0.240575	0.99 (0.97;1.00)	0.144264
spon2	Chronic renal failure [CKD]	genitourinary	2077	2.36 (2.26;2.48)	1.05768e-289	1.23 (1.17;1.28)	2.21908e-19	1.41 (1.35;1.47)	4.33824e-50	1.39 (1.33;1.45)	3.33917e-47	1.26 (1.20;1.31)	1.74627e-23	1.26 (1.21;1.32)	9.38624e-25	0.99 (0.97;1.02)	0.536476	1.05 (1.03;1.07)	1.25609e-09
ager	Obstructive chronic bronchitis	respiratory	832	0.68 (0.63;0.72)	1.59525e-28	0.73 (0.68;0.78)	2.41429e-19	0.57 (0.53;0.61)	1.3151e-54	0.56 (0.52;0.60)	1.06738e-58	0.63 (0.58;0.67)	2.60746e-40	0.68 (0.63;0.73)	1.06231e-28	1.00 (0.96;1.03)	0.832115	0.97 (0.95;1.00)	0.0232318
ddr1	Cirrhosis of liver without mention of alcohol	digestive	207	2.93 (2.54;3.39)	9.68063e-48	1.89 (1.65;2.17)	2.51395e-19	1.92 (1.67;2.21)	5.3517e-20	1.82 (1.59;2.10)	2.86201e-17	1.94 (1.69;2.23)	1.02719e-20	1.88 (1.64;2.16)	5.78582e-19	0.98 (0.92;1.04)	0.470768	1.11 (1.05;1.16)	6.21039e-05
ntprobnp	Pleurisy; pleural effusion	respiratory	1838	1.47 (1.40;1.55)	3.28074e-54	1.23 (1.18;1.29)	2.62028e-19	1.47 (1.40;1.54)	8.7593e-60	1.39 (1.33;1.45)	4.31371e-45	1.33 (1.27;1.39)	5.0544e-33	1.28 (1.22;1.34)	1.57933e-26	0.99 (0.97;1.01)	0.296781	1.01 (0.99;1.02)	0.438452
il19	Psoriasis vulgaris	dermatologic	430	1.93 (1.75;2.12)	4.21203e-40	1.55 (1.41;1.70)	2.66544e-19	1.63 (1.48;1.79)	1.37311e-23	1.63 (1.48;1.79)	1.64739e-23	1.58 (1.43;1.74)	6.8215e-21	1.58 (1.43;1.73)	7.81017e-21	1.00 (0.95;1.04)	0.833221	1.05 (1.02;1.09)	0.0025542
ntprobnp	Other forms of chronic heart disease	circulatory system	972	1.93 (1.80;2.06)	7.65326e-82	1.33 (1.25;1.42)	2.67133e-19	1.83 (1.72;1.95)	6.62477e-80	1.79 (1.68;1.90)	4.29041e-75	1.57 (1.47;1.67)	2.35452e-44	1.48 (1.39;1.57)	5.1319e-34	1.02 (0.99;1.04)	0.247307	0.96 (0.94;0.99)	0.00208912
ccl17	Postinflammatory pulmonary fibrosis	respiratory	475	1.70 (1.55;1.86)	4.24036e-30	1.51 (1.38;1.65)	2.84048e-19	1.71 (1.56;1.87)	3.3326e-30	1.63 (1.49;1.78)	1.17392e-25	1.63 (1.49;1.78)	1.68048e-26	1.56 (1.42;1.70)	3.95582e-22	0.99 (0.93;1.05)	0.784981	1.01 (0.97;1.05)	0.515925
gpr37	Chronic renal failure [CKD]	genitourinary	2052	2.11 (2.01;2.20)	4.81863e-222	1.22 (1.17;1.27)	3.27476e-19	1.30 (1.25;1.36)	7.75843e-33	1.31 (1.26;1.37)	4.28966e-34	1.32 (1.26;1.38)	9.66996e-36	1.25 (1.20;1.31)	1.23176e-23	1.01 (0.99;1.03)	0.338235	1.01 (0.99;1.03)	0.263204
vcam1	Cirrhosis of liver without mention of alcohol	digestive	207	3.31 (2.87;3.82)	1.49025e-60	1.88 (1.64;2.16)	3.46739e-19	2.35 (2.04;2.71)	7.15557e-33	2.10 (1.83;2.41)	1.70172e-25	2.01 (1.75;2.31)	5.62615e-23	1.98 (1.72;2.27)	4.18336e-22	1.02 (0.96;1.09)	0.485511	1.11 (1.05;1.16)	8.51428e-05
plau	Cirrhosis of liver without mention of alcohol	digestive	206	2.82 (2.46;3.24)	1.31581e-49	1.87 (1.63;2.14)	4.29541e-19	2.00 (1.74;2.29)	2.43071e-22	1.86 (1.62;2.14)	7.63799e-19	1.85 (1.61;2.13)	1.42654e-18	1.87 (1.63;2.15)	4.4209e-19	1.01 (0.86;1.20)	0.888959	1.02 (0.97;1.07)	0.407191
acta2	Chronic renal failure [CKD]	genitourinary	2052	2.08 (1.98;2.18)	8.61415e-185	1.23 (1.18;1.29)	4.55028e-19	1.36 (1.30;1.42)	1.86837e-38	1.35 (1.29;1.42)	7.6759e-38	1.37 (1.31;1.43)	2.50938e-40	1.34 (1.28;1.41)	2.80081e-36	1.00 (0.98;1.02)	0.881973
il10rb	Chronic renal failure [CKD]	genitourinary	2098	2.18 (2.08;2.28)	7.75719e-241	1.22 (1.17;1.27)	4.88677e-19	1.21 (1.16;1.26)	6.36948e-18	1.25 (1.20;1.30)	8.61872e-24	1.23 (1.18;1.29)	1.85775e-21	1.24 (1.19;1.29)	3.98956e-22	1.00 (0.98;1.02)	0.957457	1.03 (1.01;1.05)	0.000563245
cxcl8	Cirrhosis of liver without mention of alcohol	digestive	206	2.36 (2.05;2.71)	1.59904e-33	1.87 (1.63;2.14)	5.07209e-19	2.62 (2.28;3.01)	1.35185e-41	2.61 (2.27;3.00)	6.42395e-42	2.31 (2.01;2.65)	1.60571e-32	2.10 (1.83;2.42)	3.63445e-26	1.00 (0.91;1.09)	0.921526	1.02 (0.97;1.07)	0.43862
efhd1	Chronic renal failure [CKD]	genitourinary	1962	1.85 (1.76;1.94)	4.47948e-135	1.23 (1.18;1.29)	5.09175e-19	1.20 (1.15;1.26)	2.39525e-15	1.15 (1.10;1.20)	2.5076e-09	1.21 (1.16;1.27)	3.0849e-16	1.20 (1.14;1.25)	1.17136e-14	1.00 (0.98;1.03)	0.801484	1.02 (1.01;1.04)	0.00807557
mmp12	Myocardial infarction	circulatory system	1611	1.64 (1.55;1.73)	1.61147e-72	1.25 (1.19;1.32)	5.60011e-19	1.38 (1.31;1.45)	4.05132e-36	1.37 (1.31;1.44)	7.82284e-36	1.38 (1.31;1.45)	6.38096e-36	1.33 (1.26;1.40)	6.24673e-29	1.01 (0.98;1.04)	0.426299	1.04 (1.02;1.05)	0.000116512
calb1	Chronic renal failure [CKD]	genitourinary	2077	1.58 (1.51;1.66)	2.46416e-88	1.21 (1.16;1.27)	5.75866e-19	1.32 (1.26;1.38)	5.84198e-36	1.33 (1.27;1.39)	4.89958e-38	1.21 (1.16;1.26)	1.36353e-18	1.23 (1.18;1.29)	7.66591e-22	0.99 (0.96;1.03)	0.685331	1.02 (1.00;1.04)	0.0152582
crtac1	Osteoarthritis; localized	musculoskeletal	1962	1.27 (1.21;1.33)	3.27341e-23	1.22 (1.17;1.28)	5.81672e-19	1.26 (1.21;1.32)	8.89282e-25	1.25 (1.20;1.31)	2.01265e-23	1.24 (1.19;1.30)	1.05157e-21	1.22 (1.17;1.28)	8.3078e-19	1.01 (0.98;1.03)	0.618637	1.00 (0.98;1.02)	0.99186
wfdc2	Pneumonia	respiratory	1501	2.13 (2.01;2.26)	2.35587e-142	1.28 (1.21;1.35)	6.85587e-19	1.50 (1.42;1.59)	4.5048e-48	1.48 (1.40;1.56)	5.81666e-46	1.41 (1.33;1.48)	4.45432e-35	1.32 (1.25;1.40)	3.49851e-24	1.01 (0.98;1.04)	0.472456	0.99 (0.97;1.01)	0.501698
mmp7	Essential hypertension	circulatory system	8511	1.27 (1.24;1.30)	8.82047e-96	1.10 (1.08;1.13)	7.29452e-19	1.19 (1.17;1.22)	4.07921e-56	1.18 (1.16;1.21)	5.86204e-51	1.13 (1.11;1.16)	2.49923e-29	1.12 (1.09;1.14)	1.05587e-24	1.00 (0.99;1.01)	0.81283	1.00 (1.00;1.01)	0.205794
pdcd1	Hypothyroidism NOS	endocrine/metabolic	1731	1.51 (1.44;1.58)	7.48041e-63	1.24 (1.18;1.30)	7.99464e-19	1.44 (1.37;1.51)	4.76635e-50	1.44 (1.37;1.51)	1.47492e-49	1.21 (1.15;1.27)	6.88937e-15	1.23 (1.17;1.29)	8.78063e-18	0.99 (0.97;1.01)	0.248438	1.13 (1.11;1.15)	6.39967e-50
sez6l2	Postinflammatory pulmonary fibrosis	respiratory	475	1.57 (1.42;1.73)	3.60157e-19	1.52 (1.38;1.66)	8.10503e-19	1.49 (1.36;1.63)	3.7398e-17	1.48 (1.35;1.63)	4.05757e-17	1.50 (1.37;1.65)	5.126e-18	1.52 (1.38;1.66)	1.08199e-18	1.01 (0.96;1.06)	0.678742	0.96 (0.92;1.00)	0.0391511
eda2r	Pneumonia	respiratory	1574	1.93 (1.81;2.05)	5.9907e-92	1.26 (1.20;1.33)	8.6915e-19	1.41 (1.34;1.49)	1.43459e-38	1.41 (1.34;1.49)	4.84256e-39	1.35 (1.28;1.42)	4.42274e-30	1.27 (1.21;1.34)	1.20372e-19	0.98 (0.93;1.02)	0.321274	1.01 (0.99;1.03)	0.252683
lta4h	Postinflammatory pulmonary fibrosis	respiratory	478	1.69 (1.54;1.86)	7.95739e-28	1.52 (1.39;1.67)	8.80442e-19	1.61 (1.47;1.77)	9.19183e-24	1.61 (1.47;1.76)	1.14326e-23	1.48 (1.35;1.63)	7.5278e-17	1.51 (1.37;1.65)	5.32206e-18	0.99 (0.94;1.04)	0.607489
c7	Acute renal failure	genitourinary	2305	1.50 (1.44;1.57)	1.65564e-76	1.21 (1.16;1.26)	1.05143e-18	1.50 (1.44;1.56)	1.93346e-79	1.52 (1.45;1.58)	4.39052e-84	1.35 (1.30;1.41)	1.28067e-45	1.27 (1.22;1.33)	5.78666e-30	1.04 (1.01;1.07)	0.015265	1.00 (0.99;1.02)	0.92412
npc2	Chronic renal failure [CKD]	genitourinary	1946	2.81 (2.68;2.96)	0	1.23 (1.17;1.28)	1.09235e-18	1.24 (1.18;1.30)	2.66492e-20	1.31 (1.25;1.37)	9.86016e-32	1.31 (1.25;1.37)	1.24969e-30	1.25 (1.20;1.31)	2.49819e-22	0.96 (0.92;1.01)	0.133945	1.08 (1.06;1.10)	3.28296e-20
xg	Chronic renal failure [CKD]	genitourinary	2102	2.55 (2.43;2.67)	0	1.21 (1.16;1.27)	1.25859e-18	1.10 (1.05;1.15)	2.06872e-05	1.14 (1.09;1.19)	3.46995e-09	1.19 (1.14;1.25)	7.9001e-16	1.21 (1.16;1.27)	1.62902e-18	1.01 (0.99;1.03)	0.379076	1.06 (1.04;1.08)	4.69814e-13
cdh2	Type 2 diabetes	endocrine/metabolic	2660	2.03 (1.95;2.12)	1.54493e-251	1.19 (1.14;1.23)	1.26844e-18	1.48 (1.42;1.54)	1.01429e-87	1.47 (1.41;1.52)	1.657e-84	1.26 (1.22;1.31)	9.56268e-33	1.21 (1.17;1.26)	3.34994e-23	1.02 (1.00;1.03)	0.0821805	1.01 (1.00;1.03)	0.0662768
aoc3	Postinflammatory pulmonary fibrosis	respiratory	478	1.46 (1.33;1.61)	7.1121e-15	1.50 (1.37;1.65)	1.296e-18	1.44 (1.31;1.58)	1.86537e-14	1.43 (1.31;1.57)	9.51725e-15	1.48 (1.35;1.62)	2.75725e-17	1.53 (1.40;1.67)	3.95085e-20	0.99 (0.93;1.05)	0.721802	0.99 (0.95;1.03)	0.534338
plaur	Postinflammatory pulmonary fibrosis	respiratory	473	2.24 (2.04;2.47)	6.69924e-62	1.52 (1.39;1.67)	1.33161e-18	1.80 (1.64;1.98)	1.03494e-33	1.66 (1.51;1.83)	2.44682e-26	1.65 (1.50;1.81)	1.71813e-25	1.58 (1.44;1.73)	1.23762e-21	0.99 (0.94;1.05)	0.755491	1.02 (0.98;1.06)	0.366494
wfdc2	Chronic renal failure [CKD]	genitourinary	2001	3.01 (2.85;3.17)	0	1.24 (1.18;1.30)	1.33188e-18	1.48 (1.41;1.55)	4.78882e-57	1.47 (1.40;1.54)	2.69031e-57	1.32 (1.26;1.38)	1.00817e-30	1.26 (1.21;1.33)	1.75918e-22	0.99 (0.97;1.02)	0.546922	1.11 (1.09;1.12)	2.03719e-33
igfbp4	Chronic renal failure [CKD]	genitourinary	2067	3.46 (3.29;3.65)	0	1.22 (1.17;1.28)	1.36668e-18	1.46 (1.39;1.53)	1.68268e-57	1.55 (1.48;1.63)	7.32242e-78	1.40 (1.34;1.47)	4.12923e-48	1.37 (1.31;1.43)	5.07043e-42	1.00 (0.99;1.02)	0.684379	1.12 (1.10;1.14)	1.96473e-43
tfrc	Iron deficiency anemias, unspecified or not due to blood loss	hematopoietic	1901	1.52 (1.45;1.59)	2.46419e-70	1.23 (1.17;1.28)	1.5092e-18	1.29 (1.23;1.35)	3.04531e-28	1.24 (1.18;1.29)	9.88173e-20	1.18 (1.13;1.24)	2.60636e-13	1.21 (1.15;1.26)	3.87407e-16	1.00 (0.98;1.02)	0.805655	1.03 (1.02;1.05)	4.65828e-05
nppb	Disease of tricuspid valve	circulatory system	631	1.85 (1.70;2.01)	6.02418e-49	1.42 (1.31;1.53)	1.53169e-18	1.82 (1.68;1.97)	6.88857e-51	1.80 (1.67;1.95)	7.19463e-50	1.59 (1.47;1.72)	2.51398e-31	1.48 (1.37;1.60)	6.29481e-23	1.02 (0.98;1.05)	0.353886	0.97 (0.93;1.01)	0.137828
hrc	Chronic renal failure [CKD]	genitourinary	1905	1.63 (1.55;1.70)	7.926e-95	1.23 (1.17;1.28)	1.7146e-18	1.29 (1.23;1.35)	1.86642e-26	1.28 (1.23;1.34)	1.39964e-26	1.28 (1.22;1.34)	7.74947e-26	1.22 (1.16;1.28)	1.72512e-17	0.99 (0.94;1.04)	0.728614	1.02 (1.00;1.04)	0.0138105
gdf15	Acute renal failure	genitourinary	2457	2.67 (2.55;2.80)	0	1.21 (1.16;1.26)	1.78322e-18	1.55 (1.49;1.62)	7.5638e-88	1.50 (1.44;1.57)	3.40219e-77	1.43 (1.37;1.49)	7.52357e-61	1.28 (1.22;1.33)	1.20353e-29	1.02 (1.00;1.04)	0.0667087
col24a1	Primary pulmonary hypertension	circulatory system	292	1.74 (1.55;1.95)	3.37754e-21	1.67 (1.49;1.87)	1.80963e-18	1.67 (1.48;1.87)	3.66559e-18	1.68 (1.50;1.89)	5.99364e-19	1.67 (1.49;1.88)	1.34305e-18	1.68 (1.50;1.88)	7.88154e-19	1.02 (0.87;1.19)	0.789382	1.11 (1.00;1.22)	0.0423073
fcamr	Cirrhosis of liver without mention of alcohol	digestive	203	3.45 (3.00;3.97)	9.69024e-67	1.85 (1.61;2.13)	1.84834e-18	2.47 (2.15;2.83)	6.79483e-38	2.23 (1.94;2.57)	1.45731e-29	2.05 (1.79;2.36)	1.45075e-24	1.94 (1.69;2.23)	4.0444e-21	1.00 (0.93;1.07)	0.982225	1.15 (1.09;1.21)	5.9657e-08
sez6l2	Uterine leiomyoma	neoplasms	485	1.48 (1.35;1.61)	1.05922e-17	1.50 (1.37;1.64)	1.92266e-18	1.49 (1.36;1.63)	2.79431e-18	1.49 (1.36;1.63)	5.51435e-18	1.48 (1.36;1.62)	6.19791e-18	1.49 (1.36;1.63)	2.41329e-18	1.00 (0.97;1.04)	0.853837	0.98 (0.95;1.01)	0.264971
timp4	Chronic renal failure [CKD]	genitourinary	2085	1.58 (1.51;1.65)	3.2255e-84	1.22 (1.16;1.27)	2.13488e-18	1.24 (1.19;1.30)	1.17819e-21	1.30 (1.24;1.35)	1.30743e-30	1.22 (1.16;1.27)	2.01916e-18	1.23 (1.18;1.29)	9.90899e-21	0.98 (0.96;1.01)	0.172722	0.98 (0.96;0.99)	0.00691565
cd59	Chronic renal failure [CKD]	genitourinary	2016	2.98 (2.85;3.13)	0	1.22 (1.17;1.27)	2.18578e-18	1.10 (1.05;1.15)	2.6551e-05	1.09 (1.04;1.14)	0.000227975	1.14 (1.09;1.19)	1.03445e-08	1.22 (1.17;1.28)	1.6656e-18	0.99 (0.98;1.01)	0.614817	1.06 (1.04;1.08)	3.17217e-13
vcam1	Type 2 diabetes	endocrine/metabolic	2660	1.16 (1.12;1.21)	1.24669e-13	1.19 (1.14;1.23)	2.19533e-18	1.00 (0.96;1.04)	0.993778	1.05 (1.01;1.09)	0.0112912	1.23 (1.18;1.28)	3.77736e-26	1.18 (1.14;1.23)	9.01964e-18	0.99 (0.97;1.01)	0.286051	1.01 (1.00;1.03)	0.0936407
selplg	Postinflammatory pulmonary fibrosis	respiratory	477	0.68 (0.63;0.75)	2.12629e-16	0.67 (0.61;0.73)	2.22003e-18	0.70 (0.64;0.76)	3.63047e-15	0.70 (0.64;0.76)	4.5785e-15	0.68 (0.62;0.75)	5.56819e-17	0.68 (0.62;0.74)	8.77636e-18	0.98 (0.90;1.07)	0.697555	1.02 (0.98;1.06)	0.44528
layn	Acute renal failure	genitourinary	2414	1.76 (1.68;1.83)	2.32305e-141	1.20 (1.15;1.25)	2.23821e-18	1.26 (1.21;1.31)	2.11706e-26	1.28 (1.23;1.34)	3.71999e-31	1.27 (1.22;1.33)	1.30315e-29	1.20 (1.16;1.26)	5.82965e-19	1.01 (0.99;1.03)	0.263742	1.03 (1.02;1.05)	8.38784e-05
nppb	Primary pulmonary hypertension	circulatory system	287	2.53 (2.24;2.85)	2.76157e-50	1.67 (1.49;1.87)	2.27683e-18	2.51 (2.24;2.81)	1.15134e-55	2.51 (2.24;2.81)	1.70616e-55	2.06 (1.84;2.31)	9.24582e-35	1.80 (1.61;2.02)	6.25999e-24	1.02 (0.91;1.14)	0.702734	1.06 (0.94;1.19)	0.332188
nefl	Inflammatory and toxic neuropathy	neurological	445	1.74 (1.56;1.94)	2.31778e-24	1.53 (1.39;1.68)	2.35121e-18	1.64 (1.49;1.81)	1.78467e-24	1.70 (1.55;1.87)	7.11535e-28	1.60 (1.45;1.76)	5.18936e-22	1.54 (1.40;1.69)	9.35643e-19			1.02 (0.99;1.06)	0.20107
cxadr	Chronic renal failure [CKD]	genitourinary	2083	1.62 (1.55;1.70)	4.70952e-103	1.21 (1.16;1.27)	2.49159e-18	1.24 (1.19;1.30)	2.66435e-22	1.27 (1.21;1.32)	1.07303e-26	1.24 (1.19;1.30)	6.02121e-23	1.23 (1.18;1.29)	5.41981e-21	1.00 (0.98;1.02)	0.922258	0.99 (0.98;1.01)	0.412404
sost	Osteoporosis NOS	musculoskeletal	2263	0.79 (0.76;0.83)	1.29793e-23	0.83 (0.80;0.87)	2.59563e-18	0.76 (0.73;0.79)	1.29291e-36	0.81 (0.77;0.84)	2.78294e-24	0.83 (0.79;0.86)	3.12157e-19	0.83 (0.80;0.87)	4.30114e-18	1.06 (1.04;1.09)	1.42565e-06	0.97 (0.95;0.98)	2.07476e-05
ca12	Chronic renal failure [CKD]	genitourinary	2077	1.76 (1.68;1.84)	5.0066e-135	1.22 (1.16;1.27)	2.92036e-18	1.39 (1.33;1.45)	6.74209e-48	1.39 (1.33;1.45)	2.26898e-47	1.31 (1.25;1.36)	2.7951e-32	1.26 (1.20;1.31)	4.17333e-24	0.99 (0.97;1.01)	0.314073	1.03 (1.01;1.04)	0.00123008
efcab14	Chronic renal failure [CKD]	genitourinary	1971	2.26 (2.16;2.37)	6.2997e-251	1.22 (1.17;1.28)	2.99953e-18	1.23 (1.17;1.28)	2.64837e-18	1.24 (1.18;1.30)	4.89073e-20	1.29 (1.23;1.35)	8.67028e-28	1.27 (1.22;1.33)	1.38926e-25	1.01 (0.98;1.05)	0.506439	1.06 (1.04;1.08)	4.85885e-12
itgbl1	Type 2 diabetes	endocrine/metabolic	2621	1.57 (1.50;1.63)	1.75007e-103	1.19 (1.14;1.24)	3.14352e-18	1.37 (1.32;1.43)	1.90685e-55	1.41 (1.35;1.47)	1.11219e-64	1.35 (1.30;1.41)	1.06649e-50	1.28 (1.23;1.33)	3.10587e-35	1.00 (0.98;1.02)	0.834123	1.00 (0.99;1.02)	0.506437
atraid	Chronic renal failure [CKD]	genitourinary	1971	2.45 (2.33;2.57)	4.83286e-299	1.22 (1.17;1.28)	3.4473e-18	1.33 (1.27;1.39)	5.6184e-35	1.30 (1.24;1.36)	4.63564e-29	1.24 (1.18;1.29)	4.38548e-20	1.22 (1.17;1.28)	1.8371e-18	1.01 (0.99;1.03)	0.388231	1.09 (1.08;1.11)	7.81789e-28
tspan8	Cirrhosis of liver without mention of alcohol	digestive	199	3.24 (2.80;3.74)	1.4626e-56	1.91 (1.65;2.21)	3.61509e-18	2.12 (1.82;2.45)	2.9541e-23	2.13 (1.84;2.47)	4.85793e-24	2.23 (1.92;2.58)	7.62842e-27	2.02 (1.74;2.34)	4.69014e-21	1.03 (0.97;1.09)	0.390451	0.96 (0.92;1.01)	0.147665
bmper	Type 2 diabetes	endocrine/metabolic	2552	1.72 (1.65;1.79)	1.23538e-158	1.19 (1.14;1.24)	3.8862e-18	1.43 (1.38;1.49)	3.94293e-72	1.38 (1.33;1.44)	1.26273e-59	1.32 (1.27;1.37)	1.45457e-43	1.18 (1.13;1.23)	1.37241e-16	1.00 (0.98;1.02)	0.858615	1.01 (0.99;1.02)	0.21901
ly9	Non-Hodgkins lymphoma	neoplasms	227	1.89 (1.66;2.16)	1.73388e-21	1.78 (1.56;2.02)	5.49177e-18	1.81 (1.59;2.06)	5.02538e-19	1.78 (1.57;2.03)	2.47157e-18	1.78 (1.56;2.03)	3.61341e-18	1.80 (1.58;2.05)	9.25643e-19	1.08 (1.02;1.14)	0.0131633	1.02 (0.97;1.06)	0.516715
lmod1	Chronic renal failure [CKD]	genitourinary	1962	2.06 (1.96;2.17)	3.31489e-173	1.23 (1.17;1.29)	5.80589e-18	1.26 (1.20;1.32)	8.18523e-22	1.25 (1.19;1.31)	3.36774e-20	1.29 (1.24;1.36)	3.7852e-27	1.24 (1.19;1.30)	8.87252e-20	1.00 (0.98;1.02)	0.783699	1.00 (0.98;1.01)	0.711453
tff1	Iron deficiency anemias, unspecified or not due to blood loss	hematopoietic	1894	1.60 (1.53;1.68)	4.223e-84	1.22 (1.17;1.28)	6.146e-18	1.43 (1.37;1.50)	3.92283e-53	1.43 (1.37;1.50)	1.96155e-52	1.37 (1.31;1.44)	5.88318e-42	1.28 (1.22;1.34)	1.77721e-26	0.98 (0.96;1.00)	0.0157687	1.01 (0.99;1.02)	0.489758
esm1	Cirrhosis of liver without mention of alcohol	digestive	206	1.92 (1.66;2.21)	1.84296e-19	1.84 (1.60;2.12)	6.31041e-18	2.02 (1.75;2.33)	1.79272e-22	1.92 (1.67;2.21)	1.19635e-19	1.92 (1.67;2.21)	3.13045e-20	1.87 (1.62;2.15)	1.50158e-18	0.97 (0.92;1.03)	0.395839	1.04 (0.99;1.10)	0.0858489
crtam	Non-Hodgkins lymphoma	neoplasms	225	1.90 (1.66;2.17)	1.1857e-20	1.78 (1.56;2.03)	6.31641e-18	1.81 (1.59;2.06)	1.18672e-18	1.80 (1.58;2.05)	1.74983e-18	1.79 (1.57;2.04)	4.37954e-18	1.79 (1.57;2.04)	4.32891e-18	1.02 (0.96;1.08)	0.594975	1.00 (0.95;1.04)	0.936593
eln	Chronic renal failure [CKD]	genitourinary	1961	1.92 (1.81;2.04)	4.00738e-107	1.22 (1.16;1.27)	6.6589e-18	1.29 (1.23;1.35)	7.86842e-26	1.33 (1.27;1.40)	2.17415e-32	1.32 (1.26;1.38)	5.41803e-32	1.38 (1.32;1.44)	5.49625e-44	0.99 (0.97;1.01)	0.423415	1.02 (1.00;1.03)	0.0514983
igfbp2	Congestive heart failure (CHF) NOS	circulatory system	903	1.29 (1.20;1.38)	8.3927e-13	1.34 (1.25;1.43)	6.85259e-18	1.40 (1.31;1.50)	7.83093e-23	1.40 (1.31;1.50)	5.10437e-23	1.56 (1.46;1.67)	1.21566e-39	1.46 (1.37;1.56)	1.14009e-28	0.99 (0.96;1.02)	0.593901	0.99 (0.97;1.02)	0.520676
tnfrsf21	Chronic renal failure [CKD]	genitourinary	2102	1.92 (1.83;2.01)	2.65978e-176	1.21 (1.16;1.26)	6.86259e-18	1.14 (1.09;1.19)	2.48205e-09	1.16 (1.11;1.21)	7.52949e-12	1.21 (1.16;1.27)	3.1048e-18	1.20 (1.15;1.25)	7.88654e-17	1.03 (0.96;1.10)	0.462023	1.04 (1.02;1.06)	1.06049e-06
thbs2	Type 2 diabetes	endocrine/metabolic	2675	1.68 (1.62;1.75)	1.07029e-157	1.18 (1.14;1.23)	7.00211e-18	1.58 (1.52;1.64)	1.38978e-117	1.32 (1.27;1.37)	8.55318e-44	1.32 (1.27;1.37)	3.07097e-44	1.19 (1.14;1.23)	8.53265e-19	1.00 (0.98;1.02)	0.821497	1.02 (1.01;1.04)	0.00158765
havcr1	Hyperpotassemia	endocrine/metabolic	477	2.56 (2.32;2.83)	1.15562e-74	1.50 (1.37;1.65)	7.41003e-18	2.31 (2.10;2.54)	4.97408e-67	2.21 (2.01;2.43)	7.8727e-61	1.80 (1.64;1.98)	2.57228e-35	1.62 (1.48;1.78)	1.13038e-24	1.01 (0.97;1.06)	0.615818	1.05 (1.01;1.09)	0.00728186
tnr	Obstructive chronic bronchitis	respiratory	833	0.48 (0.45;0.51)	3.9624e-93	0.74 (0.69;0.79)	7.803e-18	0.66 (0.61;0.70)	7.17585e-32	0.64 (0.60;0.69)	4.50417e-36	0.65 (0.61;0.70)	5.7264e-34	0.71 (0.66;0.76)	3.64693e-23	1.01 (0.98;1.04)	0.521571	1.01 (0.99;1.04)	0.269348
tnr	Emphysema	respiratory	520	0.45 (0.41;0.49)	1.88857e-69	0.68 (0.63;0.75)	8.39265e-18	0.60 (0.54;0.65)	1.85775e-30	0.59 (0.54;0.64)	1.44352e-32	0.60 (0.55;0.65)	6.39291e-31	0.64 (0.59;0.70)	6.22296e-24	1.01 (0.97;1.05)	0.651328	0.99 (0.96;1.03)	0.667268
cd99l2	Chronic renal failure [CKD]	genitourinary	2085	1.67 (1.60;1.74)	6.39055e-112	1.21 (1.16;1.26)	9.05038e-18	1.15 (1.10;1.20)	3.04818e-10	1.12 (1.07;1.17)	5.7479e-07	1.18 (1.13;1.23)	5.31519e-14	1.22 (1.17;1.27)	8.81682e-19	1.02 (0.99;1.04)	0.140402	1.00 (0.98;1.01)	0.861215
b4galt1	Chronic renal failure [CKD]	genitourinary	2098	2.04 (1.95;2.14)	1.8041e-210	1.21 (1.16;1.26)	1.00503e-17	1.29 (1.24;1.35)	9.32043e-31	1.32 (1.26;1.38)	4.46759e-36	1.23 (1.18;1.29)	1.79177e-21	1.23 (1.18;1.28)	1.49662e-20	1.01 (0.98;1.03)	0.536984	1.00 (0.99;1.02)	0.901813
prcp	Type 2 diabetes	endocrine/metabolic	2688	2.05 (1.97;2.14)	8.11732e-278	1.18 (1.14;1.23)	1.01768e-17	1.73 (1.67;1.80)	3.1654e-170	1.61 (1.55;1.67)	4.24059e-130	1.46 (1.40;1.51)	1.70667e-82	1.23 (1.18;1.28)	4.42503e-26	1.04 (0.96;1.12)	0.332131	1.00 (0.99;1.02)	0.508468
adgre5	Hypercholesterolemia	endocrine/metabolic	5190	0.96 (0.93;0.98)	0.00240352	0.89 (0.86;0.91)	1.03387e-17	0.90 (0.87;0.92)	5.49678e-14	0.91 (0.88;0.93)	1.80207e-12	0.90 (0.87;0.92)	3.70123e-14	0.89 (0.87;0.92)	2.08016e-15	1.00 (0.97;1.02)	0.927059	0.98 (0.98;0.99)	0.00153328
ssc4d	Tobacco use disorder	mental disorders	1803	0.86 (0.82;0.90)	1.78264e-09	0.82 (0.78;0.86)	1.05586e-17	0.86 (0.82;0.90)	4.80588e-10	0.83 (0.79;0.87)	1.92034e-15	0.84 (0.80;0.88)	4.21365e-13	0.82 (0.78;0.86)	2.32967e-17	1.00 (0.98;1.03)	0.776216	1.01 (0.99;1.02)	0.420996
wfdc2	Chronic airway obstruction	respiratory	1643	2.57 (2.44;2.72)	8.49216e-257	1.25 (1.19;1.32)	1.20705e-17	1.53 (1.45;1.61)	7.52815e-58	1.50 (1.42;1.58)	6.73536e-54	1.42 (1.35;1.49)	1.84446e-40	1.34 (1.27;1.41)	1.79124e-28	1.01 (0.98;1.04)	0.619765	1.02 (1.00;1.03)	0.0733677
ceacam16	Hyposmolality and/or hyponatremia	endocrine/metabolic	971	0.70 (0.66;0.75)	2.03805e-25	0.75 (0.71;0.80)	1.24968e-17	0.68 (0.63;0.72)	3.26012e-30	0.68 (0.64;0.73)	4.10177e-30	0.68 (0.64;0.73)	7.71799e-30	0.72 (0.67;0.77)	8.1607e-23	0.98 (0.95;1.00)	0.100857	1.02 (1.00;1.05)	0.0390097
krt8	Cirrhosis of liver without mention of alcohol	digestive	198	2.81 (2.44;3.24)	2.49559e-46	1.83 (1.59;2.10)	1.41215e-17	2.24 (1.95;2.58)	8.40687e-30	2.07 (1.80;2.37)	1.46328e-24	1.95 (1.70;2.24)	5.98977e-21	1.86 (1.62;2.14)	2.22266e-18			1.46 (1.37;1.55)	1.28982e-33
crim1	Cirrhosis of liver without mention of alcohol	digestive	207	3.09 (2.68;3.57)	4.72439e-53	1.83 (1.59;2.10)	1.48962e-17	2.33 (2.02;2.68)	1.15235e-31	2.17 (1.89;2.50)	2.15313e-27	2.01 (1.74;2.30)	1.09148e-22	1.88 (1.63;2.16)	6.47158e-19	0.98 (0.91;1.04)	0.505445	0.98 (0.93;1.03)	0.396796
timp4	Alcohol-related disorders	mental disorders	741	1.76 (1.63;1.89)	3.1127e-49	1.37 (1.27;1.47)	1.65519e-17	1.58 (1.47;1.70)	1.70804e-34	1.55 (1.44;1.66)	4.88349e-32	1.49 (1.38;1.60)	2.90055e-27	1.47 (1.37;1.58)	8.6244e-26	0.98 (0.95;1.02)	0.294534	0.98 (0.96;1.00)	0.109038
ltbp2	Cirrhosis of liver without mention of alcohol	digestive	209	3.10 (2.66;3.61)	3.89665e-48	1.84 (1.60;2.12)	1.67888e-17	2.26 (1.96;2.61)	1.19999e-28	2.46 (2.14;2.84)	6.09545e-35	2.04 (1.77;2.35)	3.07129e-23	2.01 (1.75;2.32)	2.2783e-22	1.03 (0.97;1.10)	0.348102	1.03 (0.98;1.08)	0.290284
icam1	Cirrhosis of liver without mention of alcohol	digestive	205	3.55 (3.09;4.09)	8.32723e-70	1.82 (1.58;2.09)	1.7752e-17	2.51 (2.18;2.88)	9.92846e-39	2.21 (1.92;2.54)	2.68621e-29	2.10 (1.83;2.41)	9.72083e-26	1.92 (1.67;2.20)	2.1613e-20	1.04 (0.98;1.10)	0.22371	0.99 (0.94;1.04)	0.766561
wfdc2	Obstructive chronic bronchitis	respiratory	805	3.59 (3.33;3.88)	1.73305e-237	1.38 (1.28;1.48)	1.7999e-17	1.83 (1.70;1.97)	6.79497e-57	1.75 (1.63;1.89)	4.65792e-50	1.61 (1.49;1.73)	2.3458e-36	1.50 (1.39;1.61)	1.29725e-26	1.02 (0.98;1.06)	0.386633	1.01 (0.99;1.04)	0.286609
paep	Excessive or frequent menstruation	genitourinary	324	2.30 (1.99;2.66)	5.12764e-29	1.64 (1.46;1.83)	1.94843e-17	2.08 (1.83;2.36)	3.38485e-29	1.98 (1.75;2.24)	1.94487e-27	1.87 (1.66;2.10)	2.03606e-24	1.73 (1.54;1.95)	4.23255e-20	0.97 (0.92;1.03)	0.342173	1.01 (0.97;1.06)	0.570129
il18r1	Type 2 diabetes	endocrine/metabolic	2694	2.10 (2.02;2.18)	4.96731e-301	1.18 (1.13;1.22)	1.96548e-17	1.67 (1.61;1.74)	4.39966e-149	1.44 (1.39;1.50)	3.32736e-78	1.19 (1.14;1.23)	6.84685e-19	1.16 (1.12;1.21)	4.0139e-15	1.02 (1.00;1.04)	0.0237848	1.01 (1.00;1.03)	0.0456494
hyou1	Chronic renal failure [CKD]	genitourinary	2109	1.76 (1.68;1.84)	6.60897e-140	1.20 (1.15;1.26)	2.07733e-17	1.20 (1.15;1.25)	2.88379e-17	1.20 (1.15;1.25)	3.62514e-17	1.18 (1.13;1.24)	7.44139e-15	1.23 (1.17;1.28)	9.40592e-21	1.02 (1.00;1.04)	0.0558608	1.02 (1.01;1.04)	0.00945112
angpt2	Primary pulmonary hypertension	circulatory system	299	2.91 (2.59;3.28)	1.76897e-71	1.68 (1.49;1.89)	2.16859e-17	2.38 (2.12;2.68)	6.6761e-48	2.29 (2.04;2.57)	1.85764e-43	2.27 (2.02;2.56)	8.89806e-43	1.83 (1.62;2.06)	7.11255e-23	1.04 (0.93;1.16)	0.514358	0.95 (0.86;1.05)	0.299569
cdcp1	Emphysema	respiratory	520	2.18 (1.98;2.40)	2.6053e-58	1.46 (1.34;1.59)	2.21718e-17	2.19 (2.00;2.40)	2.75777e-64	1.95 (1.79;2.14)	8.37198e-49	1.51 (1.39;1.65)	1.88585e-20	1.50 (1.38;1.64)	5.18247e-20	0.97 (0.93;1.01)	0.169695	0.99 (0.96;1.02)	0.567515
ntprobnp	Heart valve replaced	circulatory system	341	2.48 (2.21;2.77)	4.56839e-56	1.58 (1.42;1.75)	2.25801e-17	2.31 (2.08;2.56)	3.26438e-57	2.27 (2.05;2.52)	8.04447e-55	1.96 (1.77;2.18)	1.39524e-36	1.76 (1.59;1.96)	4.20289e-26	0.96 (0.92;1.01)	0.142167	1.00 (0.96;1.04)	0.852456
cant1	Chronic renal failure [CKD]	genitourinary	2088	1.66 (1.59;1.73)	1.01757e-111	1.21 (1.16;1.26)	2.36255e-17	1.14 (1.09;1.19)	4.65613e-09	1.14 (1.09;1.19)	1.5599e-09	1.18 (1.13;1.23)	2.17099e-13	1.21 (1.16;1.26)	2.46597e-17	1.02 (0.99;1.04)	0.146818	1.01 (1.00;1.03)	0.124281
rtn4r	Type 2 diabetes	endocrine/metabolic	2696	2.06 (1.98;2.14)	2.52144e-290	1.18 (1.13;1.22)	2.46515e-17	1.41 (1.36;1.47)	1.46782e-68	1.38 (1.33;1.43)	3.07905e-61	1.30 (1.25;1.35)	6.37229e-42	1.22 (1.18;1.27)	4.1326e-25	0.99 (0.97;1.00)	0.11776	1.00 (0.99;1.01)	0.919833
matn3	Osteoarthritis; localized	musculoskeletal	1932	1.21 (1.16;1.27)	2.6256e-16	1.21 (1.16;1.27)	2.74343e-17	1.19 (1.14;1.25)	4.31404e-14	1.18 (1.13;1.24)	3.3384e-13	1.22 (1.17;1.28)	5.00667e-18	1.22 (1.17;1.28)	3.03015e-18	0.99 (0.98;1.01)	0.476956	1.00 (0.99;1.02)	0.618212
wfdc2	Respiratory failure	respiratory	967	2.46 (2.29;2.64)	3.76524e-135	1.33 (1.25;1.43)	2.82984e-17	1.55 (1.45;1.66)	8.69732e-37	1.57 (1.46;1.67)	2.74718e-39	1.47 (1.38;1.58)	7.51903e-30	1.39 (1.30;1.49)	6.02906e-22	1.03 (0.99;1.07)	0.151199	0.99 (0.97;1.02)	0.547722
ccl7	Postinflammatory pulmonary fibrosis	respiratory	477	1.88 (1.71;2.07)	1.01362e-38	1.49 (1.36;1.63)	2.8388e-17	1.65 (1.50;1.81)	1.27033e-25	1.56 (1.43;1.72)	3.39311e-21	1.61 (1.47;1.77)	7.21587e-24	1.53 (1.39;1.67)	3.82312e-19	0.97 (0.93;1.02)	0.290327	1.01 (0.97;1.05)	0.690453
igfbp2	Chronic renal failure [CKD]	genitourinary	2108	1.24 (1.19;1.30)	6.25193e-21	1.21 (1.16;1.26)	2.8467e-17	1.13 (1.08;1.18)	1.00946e-07	1.15 (1.10;1.20)	3.89618e-10	1.28 (1.23;1.34)	1.19521e-28	1.25 (1.19;1.30)	8.64461e-23	1.00 (0.98;1.01)	0.69113	1.00 (0.99;1.02)	0.874238
igfbp7	Heart failure NOS	circulatory system	1515	1.63 (1.54;1.72)	1.10496e-67	1.25 (1.19;1.32)	3.23558e-17	1.34 (1.27;1.41)	1.66833e-28	1.35 (1.28;1.42)	1.91651e-29	1.32 (1.25;1.39)	1.11263e-25	1.27 (1.21;1.34)	4.83779e-20	1.00 (0.98;1.03)	0.788968	1.00 (0.98;1.02)	0.785977
pvr	Cirrhosis of liver without mention of alcohol	digestive	207	2.77 (2.41;3.18)	9.57439e-47	1.81 (1.58;2.08)	3.30952e-17	1.96 (1.70;2.25)	2.83799e-21	2.07 (1.80;2.38)	9.24026e-25	1.89 (1.65;2.17)	1.57321e-19	1.86 (1.62;2.13)	2.20569e-18	1.01 (0.94;1.08)	0.777216	1.02 (0.96;1.07)	0.541644
tnfrsf4	Postinflammatory pulmonary fibrosis	respiratory	481	1.94 (1.77;2.13)	6.33972e-43	1.48 (1.35;1.62)	3.32484e-17	1.64 (1.50;1.80)	4.34532e-26	1.63 (1.48;1.79)	3.43489e-25	1.59 (1.45;1.75)	1.51221e-23	1.53 (1.40;1.68)	3.2198e-20	0.96 (0.90;1.04)	0.320261	1.02 (0.98;1.06)	0.288681
adgrg1	Cirrhosis of liver without mention of alcohol	digestive	206	4.06 (3.49;4.72)	4.34272e-73	1.80 (1.57;2.06)	3.34046e-17	2.96 (2.57;3.40)	3.64149e-52	2.46 (2.14;2.83)	3.50102e-37	2.26 (1.97;2.59)	2.99534e-31	1.98 (1.72;2.27)	1.31846e-22	0.92 (0.87;0.98)	0.0119388	1.10 (1.05;1.16)	0.000121454
igfbp7	Congestive heart failure (CHF) NOS	circulatory system	904	2.06 (1.92;2.21)	5.68279e-87	1.34 (1.25;1.43)	3.69379e-17	1.54 (1.44;1.65)	3.88938e-36	1.55 (1.45;1.66)	9.24569e-37	1.49 (1.39;1.59)	6.51469e-31	1.37 (1.28;1.46)	8.93435e-20	1.00 (0.96;1.03)	0.832839	1.00 (0.98;1.03)	0.84744
spint1	Acute renal failure	genitourinary	2434	1.47 (1.41;1.53)	4.65943e-77	1.19 (1.14;1.24)	3.74379e-17	1.28 (1.23;1.33)	3.61491e-33	1.25 (1.20;1.30)	6.53494e-27	1.24 (1.19;1.29)	2.44069e-26	1.21 (1.16;1.26)	8.42394e-20	1.00 (0.98;1.03)	0.799165	1.00 (0.98;1.01)	0.837379
reg4	Iron deficiency anemias, unspecified or not due to blood loss	hematopoietic	1898	1.46 (1.39;1.53)	3.83307e-54	1.21 (1.16;1.27)	4.07438e-17	1.18 (1.13;1.24)	1.64866e-12	1.21 (1.16;1.26)	2.54176e-16	1.20 (1.15;1.26)	1.85944e-15	1.18 (1.13;1.23)	1.50663e-12	1.02 (0.98;1.06)	0.269351	1.01 (0.99;1.03)	0.202158
ceacam1	Cirrhosis of liver without mention of alcohol	digestive	206	3.51 (3.05;4.04)	5.34638e-69	1.80 (1.57;2.06)	4.65155e-17	1.92 (1.67;2.20)	3.37285e-20	1.86 (1.62;2.13)	9.76428e-19	1.76 (1.53;2.02)	8.51572e-16	1.84 (1.60;2.11)	3.60329e-18	0.98 (0.91;1.06)	0.644671	1.00 (0.95;1.05)	0.976386
slamf8	Cirrhosis of liver without mention of alcohol	digestive	195	3.09 (2.67;3.58)	1.43344e-51	1.83 (1.59;2.11)	4.79094e-17	2.56 (2.22;2.96)	8.64837e-38	2.26 (1.96;2.61)	7.16205e-29	2.20 (1.90;2.54)	3.41453e-27	1.99 (1.72;2.29)	2.99184e-21	0.90 (0.84;0.96)	0.00307341	1.09 (1.04;1.15)	0.000407957
cd83	Postinflammatory pulmonary fibrosis	respiratory	477	1.86 (1.69;2.04)	1.699e-38	1.47 (1.35;1.61)	4.96123e-17	1.54 (1.40;1.68)	2.08581e-20	1.55 (1.41;1.69)	4.45578e-21	1.48 (1.35;1.62)	2.82651e-17	1.50 (1.37;1.64)	1.48758e-18	1.03 (0.98;1.09)	0.224738	1.01 (0.98;1.05)	0.482295
chrdl2	Type 2 diabetes	endocrine/metabolic	2660	1.37 (1.32;1.43)	7.27921e-53	1.19 (1.14;1.23)	5.32354e-17	1.33 (1.27;1.38)	4.31314e-43	1.22 (1.17;1.27)	7.24659e-22	1.23 (1.18;1.28)	1.32378e-23	1.20 (1.15;1.25)	4.67401e-19	1.02 (0.99;1.04)	0.164224	1.01 (0.99;1.02)	0.402734
il6st	Cirrhosis of liver without mention of alcohol	digestive	207	2.62 (2.28;3.01)	1.88237e-41	1.80 (1.57;2.07)	5.61872e-17	1.81 (1.58;2.08)	4.77445e-17	1.82 (1.59;2.09)	1.99675e-17	1.85 (1.61;2.13)	2.05927e-18	1.84 (1.61;2.12)	4.03658e-18	0.96 (0.89;1.03)	0.265447	0.97 (0.93;1.02)	0.289
ceacam5	Pneumococcal pneumonia	respiratory	1758	1.49 (1.42;1.57)	5.55777e-58	1.22 (1.17;1.28)	5.74359e-17	1.33 (1.26;1.39)	4.08226e-31	1.33 (1.27;1.40)	5.72792e-32	1.26 (1.20;1.32)	1.48967e-21	1.24 (1.18;1.30)	4.76651e-19	1.02 (0.98;1.05)	0.346633	1.03 (1.01;1.05)	0.000647552
tspan1	Cancer of prostate	neoplasms	1118	1.31 (1.23;1.40)	2.4491e-16	1.29 (1.22;1.37)	6.44477e-17	1.28 (1.20;1.36)	1.2057e-15	1.28 (1.20;1.36)	1.08101e-15	1.29 (1.21;1.37)	1.79805e-16	1.29 (1.21;1.37)	9.71839e-17	0.98 (0.96;1.01)	0.16466	1.01 (0.99;1.03)	0.213438
qsox1	Cirrhosis of liver without mention of alcohol	digestive	200	2.72 (2.35;3.13)	1.01293e-42	1.83 (1.59;2.10)	6.47514e-17	2.25 (1.95;2.59)	4.87103e-29	1.91 (1.66;2.20)	3.47407e-19	1.90 (1.65;2.19)	4.80289e-19	1.86 (1.62;2.15)	6.32136e-18	0.97 (0.90;1.05)	0.441757	1.01 (0.95;1.07)	0.771337
col4a1	Ascites (non malignant)	digestive	349	1.74 (1.56;1.94)	8.59422e-24	1.57 (1.42;1.75)	6.65497e-17	1.70 (1.53;1.90)	3.78301e-22	1.64 (1.47;1.82)	2.48248e-19	1.60 (1.44;1.78)	9.35719e-18	1.58 (1.42;1.76)	4.63319e-17	1.00 (0.95;1.05)	0.991367	1.05 (1.01;1.09)	0.0066053
wfdc2	Tobacco use disorder	mental disorders	1724	2.80 (2.67;2.95)	0	1.22 (1.17;1.28)	6.92043e-17	1.23 (1.18;1.29)	9.96279e-18	1.23 (1.17;1.29)	1.91238e-17	1.21 (1.16;1.27)	1.25833e-15	1.20 (1.14;1.26)	1.28226e-13	1.00 (0.98;1.03)	0.887432	0.99 (0.97;1.00)	0.140466
igfbpl1	Cirrhosis of liver without mention of alcohol	digestive	207	3.28 (2.85;3.77)	8.98808e-62	1.82 (1.58;2.09)	7.03209e-17	2.64 (2.29;3.03)	3.61364e-42	2.55 (2.21;2.93)	1.89067e-38	2.24 (1.95;2.58)	1.5651e-29	1.92 (1.67;2.21)	6.48519e-20	0.98 (0.92;1.05)	0.633072	1.02 (0.97;1.07)	0.443568
tff2	Chronic renal failure [CKD]	genitourinary	2092	1.98 (1.89;2.08)	2.5657e-179	1.21 (1.16;1.26)	7.06016e-17	1.36 (1.30;1.43)	3.12961e-39	1.47 (1.40;1.53)	2.0656e-61	1.33 (1.28;1.40)	2.07128e-36	1.28 (1.22;1.34)	1.04793e-26	0.99 (0.97;1.01)	0.430847	1.01 (0.99;1.02)	0.317063
cxcl13	Cancer of other lymphoid, histiocytic tissue	neoplasms	234	1.93 (1.70;2.20)	5.7016e-23	1.75 (1.54;2.00)	7.25176e-17	1.89 (1.65;2.15)	8.94323e-21	1.88 (1.65;2.15)	1.10672e-20	1.83 (1.61;2.09)	4.11905e-19	1.78 (1.56;2.03)	2.01326e-17	1.00 (0.93;1.07)	0.966226	1.04 (1.00;1.09)	0.0783735
adamts13	Type 2 diabetes	endocrine/metabolic	2694	1.23 (1.19;1.28)	1.3663e-26	1.17 (1.13;1.22)	7.77522e-17	1.21 (1.16;1.26)	2.64861e-22	1.27 (1.22;1.32)	2.79082e-34	1.27 (1.22;1.32)	4.52757e-34	1.23 (1.18;1.27)	8.11737e-26	1.00 (0.97;1.04)	0.852043	1.02 (1.01;1.03)	0.00408974
ptprh	Cirrhosis of liver without mention of alcohol	digestive	199	2.41 (2.09;2.78)	2.48934e-33	1.82 (1.58;2.10)	8.01849e-17	2.49 (2.16;2.88)	4.32383e-36	2.36 (2.05;2.72)	3.04142e-32	2.29 (1.98;2.64)	2.87468e-30	1.83 (1.59;2.11)	3.91055e-17	0.96 (0.90;1.03)	0.30071	1.03 (0.98;1.09)	0.198065
apom	Cirrhosis of liver without mention of alcohol	digestive	207	0.43 (0.37;0.49)	9.61476e-33	0.56 (0.49;0.64)	8.47439e-17	0.50 (0.43;0.57)	2.1503e-22	0.56 (0.49;0.64)	1.33635e-16	0.57 (0.50;0.65)	1.41262e-15	0.55 (0.48;0.64)	4.30458e-17	1.02 (0.91;1.13)	0.757942	0.93 (0.89;0.98)	0.00808314
palm	Chronic renal failure [CKD]	genitourinary	1961	2.38 (2.27;2.50)	7.19011e-271	1.21 (1.16;1.27)	8.68457e-17	1.33 (1.27;1.39)	5.9766e-32	1.11 (1.06;1.16)	1.05398e-05	1.17 (1.12;1.22)	1.61828e-11	1.22 (1.17;1.28)	4.16807e-18	1.02 (0.99;1.04)	0.215227	1.06 (1.05;1.08)	3.90385e-14
smoc2	Chronic renal failure [CKD]	genitourinary	2098	2.22 (2.11;2.32)	7.50703e-237	1.21 (1.15;1.26)	8.83751e-17	1.14 (1.09;1.19)	1.73477e-08	1.16 (1.11;1.22)	1.94591e-11	1.16 (1.11;1.21)	3.7781e-11	1.21 (1.16;1.27)	9.03696e-18	0.98 (0.96;1.00)	0.0537527	1.04 (1.02;1.05)	7.10647e-06
fgf21	Alcohol-related disorders	mental disorders	742	2.07 (1.93;2.23)	7.86693e-85	1.36 (1.27;1.46)	9.12059e-17	1.86 (1.73;2.00)	4.13e-63	1.74 (1.62;1.87)	1.14548e-50	1.50 (1.40;1.61)	4.82773e-28	1.42 (1.32;1.53)	3.06653e-21	1.05 (1.02;1.08)	0.000789915	0.95 (0.92;0.97)	1.38769e-05
plaur	Acute renal failure	genitourinary	2410	2.05 (1.97;2.14)	1.48771e-239	1.19 (1.14;1.24)	9.22974e-17	1.39 (1.33;1.45)	1.6963e-51	1.28 (1.23;1.33)	1.90776e-31	1.28 (1.23;1.33)	6.11221e-32	1.25 (1.20;1.30)	5.85943e-26	1.01 (0.99;1.03)	0.4844	1.00 (0.99;1.02)	0.691883
notch3	Cirrhosis of liver without mention of alcohol	digestive	209	2.36 (2.05;2.72)	3.25455e-32	1.79 (1.56;2.06)	9.84815e-17	2.05 (1.78;2.37)	4.42636e-23	2.11 (1.83;2.43)	1.48127e-24	1.78 (1.55;2.05)	2.48619e-16	1.70 (1.48;1.95)	3.93386e-14	0.96 (0.83;1.12)	0.632931	1.04 (0.99;1.09)	0.169966
lifr	Type 2 diabetes	endocrine/metabolic	2672	1.26 (1.21;1.31)	8.91462e-31	1.18 (1.13;1.22)	1.0352e-16	1.25 (1.20;1.30)	2.19235e-28	1.24 (1.19;1.29)	1.9415e-27	1.30 (1.25;1.35)	2.33663e-41	1.25 (1.20;1.30)	2.1688e-29	1.01 (0.98;1.03)	0.496775	0.99 (0.97;1.00)	0.0886816
kitlg	Cirrhosis of liver without mention of alcohol	digestive	207	0.43 (0.38;0.50)	8.95295e-33	0.56 (0.49;0.64)	1.04041e-16	0.43 (0.37;0.49)	2.99456e-33	0.42 (0.37;0.48)	2.52463e-35	0.55 (0.48;0.63)	6.69679e-18	0.55 (0.48;0.63)	9.09352e-18	0.99 (0.94;1.05)	0.861028	0.97 (0.93;1.02)	0.284025
cd80	Lymphadenitis	hematopoietic	512	1.67 (1.53;1.83)	5.45497e-29	1.45 (1.33;1.58)	1.09881e-16	1.55 (1.42;1.70)	2.37225e-22	1.56 (1.42;1.70)	2.09969e-22	1.53 (1.40;1.67)	4.37657e-21	1.48 (1.35;1.61)	2.30305e-18	1.02 (0.97;1.07)	0.421853	1.01 (0.98;1.04)	0.418103
cdhr1	Hyperparathyroidism	endocrine/metabolic	205	2.70 (2.36;3.10)	6.68419e-47	1.78 (1.55;2.04)	1.17511e-16	2.14 (1.86;2.45)	8.4789e-28	2.03 (1.77;2.33)	2.18848e-24	1.86 (1.62;2.13)	4.09736e-19	1.77 (1.54;2.03)	2.01795e-16	0.95 (0.90;1.01)	0.0920077	1.04 (0.99;1.09)	0.110724
kitlg	Type 2 diabetes	endocrine/metabolic	2660	0.71 (0.68;0.74)	1.21812e-67	0.85 (0.82;0.88)	1.19947e-16	0.76 (0.73;0.79)	1.26559e-44	0.75 (0.73;0.78)	2.18211e-47	0.82 (0.79;0.86)	1.90142e-23	0.85 (0.81;0.88)	1.01436e-17	1.00 (0.98;1.01)	0.628613	1.00 (0.99;1.01)	0.859464
pik3ip1	Chronic renal failure [CKD]	genitourinary	2085	2.87 (2.73;3.02)	0	1.20 (1.15;1.26)	1.21215e-16	1.25 (1.20;1.31)	8.38768e-23	1.37 (1.31;1.43)	7.30486e-44	1.24 (1.18;1.29)	3.58119e-21	1.21 (1.16;1.27)	4.52276e-18	1.01 (0.98;1.03)	0.643909	1.09 (1.08;1.11)	2.32956e-27
krt8	Type 2 diabetes	endocrine/metabolic	2524	1.52 (1.47;1.59)	2.55533e-97	1.18 (1.13;1.23)	1.28037e-16	1.39 (1.34;1.44)	1.11161e-60	1.32 (1.27;1.38)	8.3771e-45	1.21 (1.16;1.25)	4.35533e-21	1.18 (1.14;1.23)	7.29407e-17			1.01 (0.99;1.03)	0.221752
igfbp2	Acute renal failure	genitourinary	2454	1.16 (1.12;1.21)	1.51114e-12	1.19 (1.14;1.24)	1.38817e-16	1.16 (1.12;1.21)	3.68888e-13	1.17 (1.12;1.21)	2.10046e-13	1.29 (1.24;1.34)	2.84411e-34	1.25 (1.20;1.30)	1.56148e-26	1.00 (0.98;1.01)	0.686412	0.98 (0.97;1.00)	0.0233504
clstn2	Heart failure NOS	circulatory system	1521	1.35 (1.28;1.42)	2.22721e-29	1.24 (1.18;1.31)	1.40803e-16	1.33 (1.26;1.40)	3.57622e-27	1.33 (1.26;1.40)	6.0705e-27	1.31 (1.24;1.37)	2.03768e-24	1.29 (1.23;1.36)	6.21478e-23	1.01 (0.95;1.08)	0.699432	0.99 (0.97;1.00)	0.125482
hspg2	Chronic renal failure [CKD]	genitourinary	2071	2.83 (2.70;2.97)	0	1.20 (1.15;1.26)	1.43525e-16	1.20 (1.14;1.25)	2.42099e-15	1.22 (1.16;1.27)	6.16465e-18	1.13 (1.08;1.18)	3.05974e-08	1.15 (1.10;1.20)	5.18362e-10	1.00 (0.98;1.02)	0.855973	1.12 (1.10;1.13)	1.00071e-40
cd80	Other mental disorder	mental disorders	6485	1.24 (1.21;1.27)	9.7622e-61	1.11 (1.08;1.14)	1.49892e-16	1.16 (1.13;1.19)	3.41981e-32	1.17 (1.14;1.20)	1.11425e-32	1.15 (1.12;1.18)	2.53698e-28	1.14 (1.11;1.16)	6.58809e-24	0.99 (0.98;1.00)	0.119118	1.00 (0.99;1.01)	0.435043
vsig4	Chronic renal failure [CKD]	genitourinary	2085	2.80 (2.66;2.94)	0	1.20 (1.15;1.26)	1.55324e-16	1.27 (1.21;1.32)	7.22763e-26	1.31 (1.25;1.37)	9.89665e-33	1.25 (1.19;1.30)	7.94464e-23	1.22 (1.17;1.27)	1.09017e-18	1.04 (0.99;1.10)	0.147993	1.03 (1.01;1.04)	0.00247097
gfap	Delirium due to conditions classified elsewhere	mental disorders	776	1.34 (1.24;1.45)	1.64354e-13	1.35 (1.25;1.44)	1.59171e-16	1.28 (1.19;1.37)	1.14989e-11	1.33 (1.23;1.42)	5.22079e-15	1.34 (1.25;1.44)	2.99463e-16	1.35 (1.25;1.45)	1.38899e-16	0.96 (0.90;1.03)	0.270767	1.21 (1.18;1.24)	2.26848e-47
cd14	Diabetic retinopathy	endocrine/metabolic	389	1.43 (1.29;1.59)	5.10666e-12	1.52 (1.38;1.68)	1.60851e-16	1.26 (1.14;1.39)	1.1432e-05	1.24 (1.12;1.38)	3.91517e-05	1.47 (1.33;1.63)	2.51135e-14	1.50 (1.36;1.66)	1.35307e-15	0.96 (0.91;1.01)	0.0974236	0.99 (0.95;1.02)	0.439731
chrdl1	Chronic renal failure [CKD]	genitourinary	2092	2.39 (2.27;2.51)	5.57127e-257	1.20 (1.15;1.26)	1.73511e-16	1.36 (1.30;1.43)	4.71446e-40	1.36 (1.30;1.43)	3.7469e-42	1.38 (1.32;1.44)	3.26014e-45	1.22 (1.17;1.28)	5.156e-19	1.01 (0.99;1.03)	0.344334	1.04 (1.03;1.06)	1.71136e-07
lamp3	Emphysema	respiratory	528	2.96 (2.69;3.24)	9.37861e-115	1.44 (1.32;1.57)	1.76103e-16	1.65 (1.51;1.80)	4.0034e-29	1.60 (1.47;1.75)	7.68344e-26	1.55 (1.42;1.69)	8.67967e-23	1.46 (1.34;1.59)	1.339e-17	1.00 (0.96;1.04)	0.95115	1.04 (1.01;1.07)	0.0169632
chchd6	Chronic renal failure [CKD]	genitourinary	1958	1.74 (1.66;1.83)	2.84212e-120	1.21 (1.16;1.27)	1.81481e-16	1.23 (1.17;1.28)	2.90868e-18	1.23 (1.17;1.29)	7.38842e-19	1.23 (1.17;1.29)	6.98141e-19	1.23 (1.18;1.29)	5.06497e-19	0.99 (0.97;1.01)	0.353309	0.99 (0.97;1.00)	0.147531
ltbp2	Atrial fibrillation and flutter	circulatory system	1487	1.41 (1.33;1.50)	3.57076e-28	1.25 (1.18;1.32)	1.98494e-16	1.31 (1.24;1.38)	1.74562e-22	1.38 (1.30;1.45)	3.26323e-31	1.32 (1.26;1.40)	3.48775e-25	1.31 (1.25;1.39)	3.83362e-24	1.01 (0.99;1.03)	0.37918	1.01 (0.99;1.03)	0.270994
ntprobnp	Rheumatic disease of the heart valves	circulatory system	485	2.05 (1.86;2.25)	1.01504e-48	1.45 (1.33;1.59)	2.00397e-16	1.94 (1.78;2.12)	7.98785e-49	1.88 (1.72;2.05)	9.69653e-45	1.69 (1.55;1.85)	1.23243e-30	1.56 (1.43;1.71)	1.56455e-22	1.00 (0.96;1.04)	0.937889	1.03 (0.99;1.06)	0.127516
vcam1	Thrombocytopenia	hematopoietic	365	2.14 (1.93;2.39)	4.1541e-44	1.55 (1.39;1.72)	2.21385e-16	1.73 (1.56;1.93)	1.64733e-24	1.61 (1.45;1.79)	3.05899e-19	1.59 (1.44;1.77)	2.09053e-18	1.59 (1.43;1.76)	3.4431e-18	0.99 (0.94;1.03)	0.547021	1.01 (0.97;1.05)	0.686964
tnfrsf11b	Cirrhosis of liver without mention of alcohol	digestive	206	2.90 (2.52;3.34)	1.73644e-50	1.80 (1.56;2.07)	2.31528e-16	2.49 (2.16;2.87)	9.31415e-37	2.22 (1.93;2.55)	1.1446e-28	1.96 (1.70;2.25)	6.43968e-21	1.84 (1.60;2.12)	1.43972e-17	0.98 (0.92;1.04)	0.448594	1.05 (1.00;1.10)	0.058205
itga5	Cirrhosis of liver without mention of alcohol	digestive	206	3.37 (2.93;3.88)	2.08064e-64	1.78 (1.55;2.04)	2.33646e-16	2.10 (1.83;2.41)	5.56346e-26	2.03 (1.77;2.33)	1.43977e-23	1.68 (1.46;1.92)	2.16743e-13	1.84 (1.61;2.12)	3.0736e-18	0.95 (0.87;1.03)	0.244843	1.04 (0.99;1.10)	0.108014
cd14	Type 2 diabetes with ophthalmic manifestations	endocrine/metabolic	406	1.43 (1.29;1.58)	2.25021e-12	1.51 (1.36;1.66)	2.42067e-16	1.26 (1.14;1.39)	8.30438e-06	1.25 (1.13;1.38)	1.98403e-05	1.47 (1.34;1.63)	6.60725e-15	1.49 (1.35;1.64)	2.03747e-15	0.95 (0.90;0.99)	0.024081	0.98 (0.95;1.02)	0.354951
ccn3	Chronic renal failure [CKD]	genitourinary	2105	2.10 (2.00;2.21)	5.08312e-198	1.20 (1.15;1.26)	2.44259e-16	1.19 (1.14;1.25)	1.75233e-14	1.20 (1.15;1.25)	1.77417e-15	1.20 (1.15;1.26)	3.85655e-16	1.17 (1.12;1.22)	8.63948e-12	0.99 (0.97;1.01)	0.251059	1.02 (1.01;1.04)	0.0085491
havcr1	Other anemias	hematopoietic	2475	1.51 (1.45;1.58)	1.5611e-73	1.18 (1.14;1.23)	2.46308e-16	1.45 (1.39;1.51)	1.71897e-72	1.45 (1.39;1.51)	9.02769e-72	1.31 (1.26;1.36)	4.94632e-39	1.22 (1.17;1.26)	1.55767e-21	1.02 (1.00;1.03)	0.0758319	1.01 (1.00;1.03)	0.153888
angptl7	Type 2 diabetes	endocrine/metabolic	2696	1.37 (1.32;1.42)	2.27579e-54	1.17 (1.13;1.22)	2.50383e-16	1.23 (1.19;1.28)	7.89099e-26	1.23 (1.18;1.28)	9.15114e-26	1.16 (1.12;1.21)	3.53345e-14	1.15 (1.11;1.20)	4.94343e-13	1.01 (0.96;1.05)	0.785638	1.02 (1.00;1.03)	0.0108805
ca9	Cirrhosis of liver without mention of alcohol	digestive	207	1.97 (1.72;2.26)	9.82607e-22	1.76 (1.54;2.02)	2.6919e-16	1.95 (1.69;2.23)	3.78073e-21	1.94 (1.69;2.22)	1.43996e-21	1.92 (1.68;2.20)	4.2411e-21	1.89 (1.65;2.16)	6.23283e-20	0.99 (0.84;1.17)	0.904578	1.02 (0.97;1.07)	0.414329
tnfrsf10b	Acute renal failure	genitourinary	2418	2.26 (2.16;2.36)	1.48199e-281	1.19 (1.14;1.24)	2.78103e-16	1.42 (1.36;1.48)	8.34246e-62	1.36 (1.31;1.42)	1.51076e-48	1.33 (1.28;1.39)	3.40638e-42	1.22 (1.17;1.27)	9.12206e-21	1.01 (0.99;1.04)	0.318091	1.00 (0.99;1.02)	0.904114
chrdl2	Excessive or frequent menstruation	genitourinary	323	1.81 (1.60;2.05)	7.24879e-21	1.61 (1.43;1.80)	2.85093e-16	1.76 (1.56;1.98)	7.85464e-21	1.69 (1.50;1.90)	2.87707e-18	1.64 (1.46;1.84)	4.12725e-17	1.61 (1.44;1.81)	1.97079e-16	0.98 (0.92;1.05)	0.615314	1.00 (0.96;1.04)	0.925321
acta2	Acute renal failure	genitourinary	2386	1.68 (1.61;1.76)	9.55858e-109	1.19 (1.14;1.24)	3.00045e-16	1.27 (1.22;1.32)	1.67346e-28	1.27 (1.22;1.33)	2.07644e-29	1.28 (1.23;1.33)	3.38244e-30	1.29 (1.24;1.34)	5.13424e-32	1.01 (0.99;1.03)	0.284562
eda2r	Respiratory failure	respiratory	1010	2.15 (1.98;2.32)	1.93049e-82	1.31 (1.22;1.39)	3.08161e-16	1.46 (1.37;1.56)	8.62681e-31	1.46 (1.37;1.56)	1.63947e-30	1.40 (1.31;1.49)	1.2829e-24	1.32 (1.24;1.40)	3.42223e-17	1.03 (0.97;1.10)	0.301583	0.99 (0.97;1.02)	0.691107
flt3lg	Postinflammatory pulmonary fibrosis	respiratory	482	1.60 (1.45;1.75)	3.89199e-22	1.46 (1.33;1.60)	3.1414e-16	1.56 (1.43;1.71)	1.49601e-21	1.51 (1.38;1.65)	9.37686e-19	1.54 (1.40;1.68)	1.81839e-20	1.50 (1.37;1.64)	1.98499e-18			1.04 (1.00;1.08)	0.0723883
ocln	Chronic renal failure [CKD]	genitourinary	1962	2.12 (2.02;2.22)	2.43833e-204	1.21 (1.16;1.27)	3.19753e-16	1.25 (1.19;1.31)	2.0814e-20	1.26 (1.20;1.32)	2.53058e-22	1.27 (1.22;1.33)	7.15544e-25	1.24 (1.18;1.30)	4.73376e-20	0.97 (0.94;1.01)	0.130514	1.00 (0.98;1.02)	0.927555
clstn3	Cirrhosis of liver without mention of alcohol	digestive	202	2.60 (2.26;2.99)	6.2173e-41	1.78 (1.55;2.04)	3.35009e-16	1.83 (1.59;2.10)	1.02421e-17	1.86 (1.62;2.14)	1.25775e-18	1.77 (1.54;2.04)	4.38228e-16	1.83 (1.59;2.10)	1.47425e-17	0.96 (0.90;1.02)	0.157245	1.01 (0.96;1.07)	0.592154
angptl2	Type 2 diabetes	endocrine/metabolic	2664	1.65 (1.58;1.71)	9.14829e-138	1.17 (1.13;1.22)	3.55498e-16	1.39 (1.34;1.44)	5.9647e-63	1.23 (1.18;1.27)	2.60682e-25	1.16 (1.12;1.21)	9.88942e-15	1.19 (1.14;1.23)	1.80286e-18	1.03 (1.01;1.05)	0.00290957	1.00 (0.99;1.02)	0.546062
scrg1	Arthropathy NOS	musculoskeletal	5586	1.22 (1.18;1.25)	5.01606e-38	1.12 (1.09;1.15)	3.94218e-16	1.12 (1.09;1.15)	3.64865e-16	1.12 (1.09;1.15)	1.74001e-17	1.12 (1.09;1.15)	3.08795e-17	1.12 (1.09;1.15)	7.62636e-18	1.00 (0.99;1.01)	0.515889
tnr	Cancer of bronchus; lung	neoplasms	615	0.52 (0.48;0.56)	1.34158e-56	0.72 (0.66;0.78)	4.81017e-16	0.68 (0.62;0.73)	4.04891e-21	0.67 (0.62;0.73)	5.31445e-23	0.68 (0.62;0.73)	4.20639e-22	0.69 (0.64;0.75)	1.44798e-19	1.00 (0.97;1.04)	0.842675	0.97 (0.94;1.00)	0.0416426
pi3	Psoriasis vulgaris	dermatologic	434	1.86 (1.69;2.05)	3.31315e-35	1.48 (1.35;1.63)	4.91591e-16	1.55 (1.41;1.70)	1.7524e-19	1.56 (1.42;1.71)	4.64928e-20	1.53 (1.39;1.68)	1.29933e-18	1.51 (1.37;1.66)	1.5664e-17	0.94 (0.90;0.99)	0.0122641	1.05 (1.02;1.08)	0.0035492
gchfr	Postinflammatory pulmonary fibrosis	respiratory	448	1.77 (1.60;1.95)	9.5423e-29	1.49 (1.35;1.64)	5.27123e-16	1.47 (1.34;1.62)	6.47509e-15	1.56 (1.41;1.71)	5.80368e-19	1.53 (1.39;1.69)	7.57412e-18	1.52 (1.38;1.67)	3.61612e-17	0.97 (0.92;1.01)	0.179762	1.04 (1.00;1.09)	0.0463825
vtcn1	Cirrhosis of liver without mention of alcohol	digestive	195	1.88 (1.63;2.18)	6.87923e-18	1.81 (1.57;2.09)	5.39549e-16	1.80 (1.56;2.07)	1.09906e-15	1.80 (1.56;2.08)	1.03599e-15	1.81 (1.57;2.09)	5.39549e-16	1.81 (1.57;2.09)	5.39549e-16	1.04 (0.69;1.55)	0.853613	1.07 (1.01;1.13)	0.0134311
cd302	Acute renal failure	genitourinary	2425	1.91 (1.82;1.99)	3.67217e-185	1.18 (1.14;1.23)	5.81575e-16	1.31 (1.26;1.37)	1.02215e-38	1.32 (1.26;1.37)	2.33758e-39	1.29 (1.24;1.35)	9.28002e-35	1.21 (1.16;1.26)	5.03833e-20	0.99 (0.97;1.01)	0.297606	1.01 (0.99;1.02)	0.255757
mmp12	Tobacco use disorder	mental disorders	1812	2.23 (2.13;2.34)	4.27454e-233	1.21 (1.15;1.27)	5.91687e-16	1.24 (1.18;1.29)	2.76931e-19	1.24 (1.19;1.30)	2.10975e-20	1.24 (1.18;1.30)	1.68623e-19	1.21 (1.15;1.27)	8.23857e-16	1.00 (0.98;1.03)	0.707881	1.00 (0.98;1.02)	0.944008
gp2	Hyperplasia of prostate	genitourinary	1874	1.19 (1.14;1.25)	2.83007e-13	1.21 (1.16;1.27)	6.17988e-16	1.20 (1.15;1.26)	8.08546e-15	1.19 (1.14;1.25)	1.8671e-13	1.20 (1.14;1.26)	1.41111e-14	1.21 (1.16;1.27)	5.74049e-16	1.02 (1.00;1.04)	0.0939572	1.00 (0.99;1.02)	0.88064
prrt3	Chronic renal failure [CKD]	genitourinary	1905	1.67 (1.59;1.75)	1.63317e-102	1.21 (1.15;1.26)	6.48357e-16	1.12 (1.07;1.17)	2.45159e-06	1.15 (1.10;1.20)	3.11891e-09	1.16 (1.10;1.21)	3.78936e-10	1.18 (1.13;1.24)	2.79832e-13	0.98 (0.96;1.00)	0.0229505	1.04 (1.02;1.05)	1.0921e-05
fgfbp2	Arthropathy NOS	musculoskeletal	5588	1.12 (1.10;1.16)	4.9781e-18	1.12 (1.09;1.14)	6.48426e-16	1.15 (1.12;1.18)	7.37121e-25	1.10 (1.07;1.13)	1.37225e-12	1.11 (1.08;1.14)	4.86627e-15	1.11 (1.08;1.14)	5.9151e-15	1.01 (0.99;1.02)	0.286467	1.00 (0.99;1.01)	0.643749
tacstd2	Cirrhosis of liver without mention of alcohol	digestive	189	1.77 (1.53;2.05)	1.48153e-14	1.81 (1.57;2.10)	6.51492e-16	1.83 (1.59;2.12)	2.53861e-16	1.98 (1.71;2.29)	2.35518e-20	1.88 (1.63;2.18)	1.01034e-17	1.81 (1.56;2.09)	1.08606e-15	1.02 (0.95;1.10)	0.550123	1.00 (0.95;1.05)	0.876728
galnt5	Primary pulmonary hypertension	circulatory system	292	1.62 (1.44;1.82)	7.69409e-16	1.60 (1.43;1.80)	6.66418e-16	1.57 (1.39;1.76)	3.19811e-14	1.60 (1.43;1.80)	9.87188e-16	1.63 (1.45;1.82)	1.04254e-16	1.59 (1.42;1.79)	1.65703e-15	1.28 (0.94;1.75)	0.112907	0.96 (0.87;1.05)	0.380918
ace2	Type 2 diabetes	endocrine/metabolic	2615	1.95 (1.87;2.04)	2.02264e-217	1.18 (1.13;1.23)	6.74192e-16	1.36 (1.31;1.42)	1.19264e-50	1.25 (1.20;1.30)	9.53211e-27	1.34 (1.29;1.40)	6.95807e-48	1.28 (1.23;1.34)	7.17451e-35	1.00 (0.98;1.02)	0.962572	1.00 (0.99;1.01)	0.900399
rspo3	Uterine leiomyoma	neoplasms	490	1.41 (1.29;1.55)	5.00224e-13	1.43 (1.31;1.56)	7.06969e-16	1.40 (1.28;1.52)	5.76111e-14	1.37 (1.26;1.49)	1.12591e-12	1.40 (1.28;1.53)	2.73204e-14	1.42 (1.31;1.55)	1.25035e-15	1.02 (0.98;1.06)	0.309451	1.00 (0.97;1.03)	0.849302
ca14	Chronic renal failure [CKD]	genitourinary	2106	1.23 (1.17;1.29)	1.83333e-18	1.19 (1.14;1.25)	7.11153e-16	1.03 (0.99;1.08)	0.180928	1.06 (1.01;1.11)	0.010161	1.12 (1.07;1.16)	6.70176e-07	1.13 (1.09;1.18)	9.11578e-09	0.99 (0.90;1.08)	0.797387	1.02 (1.01;1.04)	0.00259172
cgref1	Chronic renal failure [CKD]	genitourinary	2088	1.89 (1.81;1.98)	1.46843e-172	1.20 (1.15;1.25)	7.92318e-16	1.32 (1.26;1.38)	2.93353e-35	1.35 (1.29;1.41)	7.33444e-42	1.29 (1.24;1.35)	9.16041e-31	1.26 (1.20;1.31)	1.84773e-24	0.99 (0.97;1.01)	0.185688	0.99 (0.97;1.00)	0.132725
cd79b	Neutropenia	hematopoietic	566	1.51 (1.39;1.65)	1.11761e-21	1.41 (1.29;1.53)	8.22919e-16	1.40 (1.29;1.53)	1.10461e-15	1.41 (1.29;1.53)	1.00881e-15	1.40 (1.29;1.52)	1.86021e-15	1.41 (1.30;1.53)	5.05208e-16	0.98 (0.94;1.01)	0.178052
ntprobnp	Coronary atherosclerosis	circulatory system	2519	1.32 (1.27;1.38)	4.82833e-39	1.17 (1.13;1.22)	8.81755e-16	1.30 (1.25;1.35)	2.65204e-38	1.28 (1.23;1.33)	2.25347e-35	1.22 (1.17;1.27)	2.86826e-23	1.19 (1.14;1.24)	1.7753e-18	0.99 (0.98;1.01)	0.505085	1.00 (0.99;1.01)	0.972755
nefl	Pneumonitis due to inhalation of food or vomitus	respiratory	434	1.98 (1.77;2.20)	1.88525e-34	1.49 (1.35;1.64)	9.44193e-16	1.64 (1.49;1.81)	3.04077e-23	1.63 (1.48;1.80)	9.2751e-23	1.57 (1.42;1.73)	2.04092e-19	1.50 (1.36;1.65)	3.84634e-16			0.99 (0.96;1.03)	0.676405
cd302	Chronic renal failure [CKD]	genitourinary	2077	2.55 (2.43;2.68)	0	1.20 (1.15;1.25)	9.4453e-16	1.37 (1.31;1.43)	9.88022e-43	1.35 (1.29;1.41)	8.35873e-40	1.29 (1.24;1.35)	6.06204e-30	1.22 (1.16;1.27)	3.65227e-18	0.99 (0.96;1.01)	0.236501	1.02 (1.00;1.03)	0.0452661
igfbp1	Type 2 diabetes	endocrine/metabolic	2693	0.52 (0.50;0.54)	1.83161e-220	0.86 (0.82;0.89)	9.51309e-16	0.76 (0.73;0.79)	5.88248e-45	0.73 (0.71;0.76)	1.94442e-54	0.76 (0.73;0.79)	2.05793e-44	0.79 (0.76;0.82)	1.68993e-34	1.00 (0.99;1.02)	0.700324	0.97 (0.96;0.99)	0.000165079
crtac1	Osteoarthrosis, localized, primary	musculoskeletal	588	1.46 (1.34;1.60)	3.47835e-18	1.39 (1.28;1.51)	9.54554e-16	1.45 (1.34;1.57)	1.76217e-19	1.43 (1.32;1.55)	2.21727e-18	1.43 (1.32;1.56)	1.77824e-18	1.39 (1.29;1.51)	5.80823e-16	1.03 (0.99;1.07)	0.1336	0.96 (0.93;0.98)	0.00214901
eda2r	Acute renal failure	genitourinary	2455	2.24 (2.13;2.36)	4.69908e-213	1.18 (1.14;1.23)	9.63778e-16	1.36 (1.31;1.42)	8.10659e-48	1.35 (1.30;1.41)	2.86451e-46	1.25 (1.20;1.31)	4.83394e-27	1.18 (1.14;1.23)	1.10335e-15	1.01 (0.97;1.05)	0.689003	1.01 (0.99;1.02)	0.240513
plau	Postinflammatory pulmonary fibrosis	respiratory	479	1.50 (1.37;1.65)	1.34809e-17	1.45 (1.32;1.59)	1.03551e-15	1.42 (1.29;1.56)	2.56597e-13	1.40 (1.27;1.53)	7.22434e-13	1.42 (1.30;1.56)	2.59139e-14	1.44 (1.32;1.58)	4.07453e-15	1.09 (0.95;1.26)	0.229383	0.96 (0.92;1.00)	0.0466581
crim1	Acute renal failure	genitourinary	2442	1.56 (1.50;1.63)	6.16738e-95	1.18 (1.13;1.23)	1.04193e-15	1.29 (1.24;1.35)	1.45201e-34	1.26 (1.21;1.32)	3.16647e-29	1.26 (1.21;1.31)	3.49505e-29	1.19 (1.14;1.24)	2.12193e-17	0.97 (0.96;0.99)	0.00944172	1.01 (0.99;1.02)	0.500949
nrcam	Postinflammatory pulmonary fibrosis	respiratory	480	1.46 (1.33;1.60)	2.72329e-16	1.44 (1.32;1.58)	1.08834e-15	1.54 (1.41;1.68)	6.89174e-21	1.50 (1.37;1.64)	8.34496e-19	1.47 (1.34;1.61)	5.74701e-17	1.47 (1.34;1.60)	8.85102e-17	1.06 (1.02;1.12)	0.00984964	0.96 (0.93;1.00)	0.0667403
tnfrsf4	Cancer of other lymphoid, histiocytic tissue	neoplasms	234	1.86 (1.63;2.13)	1.43274e-19	1.70 (1.49;1.93)	1.22413e-15	1.79 (1.57;2.04)	2.288e-18	1.79 (1.57;2.04)	2.51075e-18	1.83 (1.61;2.08)	9.51794e-20	1.75 (1.54;2.00)	2.15807e-17	1.03 (0.94;1.13)	0.53565	1.04 (0.99;1.09)	0.0824168
pon3	Type 2 diabetes	endocrine/metabolic	2674	0.44 (0.43;0.46)	0	0.86 (0.82;0.89)	1.23137e-15	0.61 (0.59;0.64)	1.73273e-136	0.73 (0.71;0.76)	1.67219e-55	0.79 (0.76;0.82)	7.76071e-34	0.84 (0.80;0.87)	4.61633e-20	1.00 (0.97;1.02)	0.872852	1.00 (0.98;1.01)	0.832746
ager	Chronic airway obstruction	respiratory	1711	0.75 (0.71;0.78)	3.04197e-32	0.82 (0.78;0.86)	1.24489e-15	0.68 (0.65;0.71)	1.71863e-54	0.67 (0.64;0.71)	1.56978e-57	0.73 (0.70;0.77)	3.70352e-37	0.78 (0.75;0.82)	1.23804e-23	1.00 (0.97;1.02)	0.687796	0.98 (0.96;1.00)	0.0234485
tnfrsf9	Lymphadenitis	hematopoietic	521	1.66 (1.52;1.82)	3.29803e-28	1.42 (1.30;1.55)	1.34549e-15	1.43 (1.31;1.57)	4.77138e-16	1.45 (1.33;1.58)	9.99431e-17	1.46 (1.34;1.59)	1.28906e-17	1.44 (1.32;1.57)	1.30589e-16	0.99 (0.95;1.04)	0.748388	1.05 (1.02;1.08)	0.00238373
fbln2	Chronic renal failure [CKD]	genitourinary	1974	2.01 (1.92;2.11)	2.00629e-183	1.20 (1.15;1.26)	1.3665e-15	1.23 (1.18;1.29)	1.36571e-19	1.20 (1.15;1.26)	1.95698e-15	1.19 (1.14;1.25)	2.0481e-14	1.20 (1.14;1.25)	6.71806e-15	0.95 (0.90;1.01)	0.101679	1.03 (1.02;1.05)	6.90188e-05
proc	Cirrhosis of liver without mention of alcohol	digestive	207	0.53 (0.46;0.61)	4.55723e-19	0.57 (0.50;0.65)	1.4245e-15	0.60 (0.52;0.68)	2.16406e-13	0.58 (0.50;0.66)	6.37773e-15	0.59 (0.52;0.68)	1.29848e-13	0.61 (0.53;0.70)	1.28178e-12	0.98 (0.92;1.04)	0.488072	0.98 (0.93;1.03)	0.430873
mmp7	Hematuria	genitourinary	1532	1.31 (1.24;1.38)	1.1842e-23	1.23 (1.17;1.29)	1.47706e-15	1.28 (1.22;1.35)	1.0274e-21	1.29 (1.22;1.36)	3.37452e-22	1.22 (1.16;1.29)	3.42341e-15	1.23 (1.17;1.30)	3.53913e-16	1.03 (1.00;1.06)	0.0668687	0.99 (0.97;1.01)	0.23162
cxcl17	Other mental disorder	mental disorders	6697	1.52 (1.48;1.57)	1.25313e-206	1.11 (1.08;1.13)	1.57424e-15	1.13 (1.11;1.16)	7.4317e-23	1.15 (1.12;1.18)	1.2399e-28	1.12 (1.09;1.15)	2.60765e-19	1.12 (1.09;1.15)	9.75425e-19	1.02 (1.01;1.03)	0.00534229	1.00 (0.99;1.01)	0.778196
adgre2	Hypercholesterolemia	endocrine/metabolic	5194	0.95 (0.92;0.98)	0.000370849	0.89 (0.87;0.92)	1.80801e-15	0.90 (0.87;0.92)	4.85495e-14	0.91 (0.88;0.93)	2.04679e-12	0.89 (0.87;0.92)	3.79913e-16	0.90 (0.88;0.93)	2.00741e-13	1.00 (0.98;1.01)	0.581596	0.98 (0.97;0.99)	1.90471e-05
ptgds	Chronic renal failure [CKD]	genitourinary	2070	2.47 (2.36;2.59)	0	1.20 (1.14;1.25)	1.82603e-15	1.19 (1.14;1.25)	7.78796e-15	1.11 (1.07;1.16)	1.54255e-06	1.12 (1.07;1.17)	3.65497e-07	1.19 (1.14;1.25)	2.25424e-15	1.02 (1.00;1.04)	0.0241432	1.08 (1.07;1.10)	1.60237e-22
mmp12	Other chronic ischemic heart disease, unspecified	circulatory system	2282	1.60 (1.53;1.68)	5.14288e-93	1.18 (1.14;1.24)	1.84804e-15	1.38 (1.32;1.43)	2.79967e-50	1.37 (1.32;1.43)	1.95425e-49	1.38 (1.32;1.44)	6.10452e-50	1.32 (1.27;1.38)	2.56755e-38	1.00 (0.98;1.02)	0.973	1.02 (1.01;1.04)	0.00753781
fgfr2	Cirrhosis of liver without mention of alcohol	digestive	206	3.67 (3.17;4.24)	2.18103e-69	1.75 (1.53;2.02)	1.90867e-15	1.94 (1.69;2.23)	1.20295e-20	1.74 (1.51;2.00)	5.91261e-15	1.70 (1.48;1.95)	7.47826e-14	1.71 (1.49;1.96)	4.14833e-14	0.98 (0.92;1.04)	0.520336	1.05 (1.00;1.10)	0.0751432
ceacam5	Pneumonia	respiratory	1492	1.51 (1.43;1.60)	2.60944e-52	1.23 (1.17;1.30)	1.95228e-15	1.35 (1.28;1.42)	1.8321e-29	1.36 (1.29;1.43)	3.72088e-31	1.27 (1.21;1.34)	3.08149e-20	1.26 (1.19;1.32)	5.4951e-18	0.99 (0.95;1.02)	0.526445	1.00 (0.98;1.02)	0.731321
col18a1	Chronic renal failure [CKD]	genitourinary	2101	2.56 (2.44;2.68)	0	1.19 (1.14;1.25)	2.00005e-15	1.30 (1.24;1.36)	3.24183e-31	1.29 (1.23;1.35)	9.86646e-30	1.28 (1.22;1.33)	4.87734e-28	1.23 (1.18;1.28)	1.5402e-20	0.99 (0.97;1.01)	0.240907	1.03 (1.01;1.04)	0.00189058
clstn2	Congestive heart failure (CHF) NOS	circulatory system	900	1.57 (1.46;1.67)	1.70687e-38	1.31 (1.23;1.40)	2.07351e-15	1.52 (1.42;1.63)	1.27046e-34	1.52 (1.42;1.62)	5.79298e-34	1.46 (1.37;1.56)	9.97493e-29	1.41 (1.32;1.50)	9.70776e-24	1.06 (0.98;1.15)	0.13943	1.00 (0.97;1.03)	0.988177
havcr1	Type 2 diabetes	endocrine/metabolic	2695	1.77 (1.70;1.85)	4.85245e-159	1.17 (1.12;1.21)	2.17121e-15	1.56 (1.50;1.62)	1.99351e-111	1.54 (1.48;1.60)	4.64554e-107	1.35 (1.29;1.40)	8.998e-52	1.22 (1.17;1.27)	1.83525e-24	1.00 (0.98;1.01)	0.750991	0.99 (0.98;1.01)	0.362439
scarf2	Chronic renal failure [CKD]	genitourinary	2102	1.87 (1.77;1.96)	8.52489e-130	1.19 (1.14;1.25)	2.42849e-15	1.32 (1.26;1.38)	5.3291e-33	1.36 (1.30;1.42)	3.1948e-41	1.30 (1.24;1.35)	6.38109e-31	1.25 (1.19;1.30)	3.9141e-23	1.01 (0.99;1.03)	0.247323	1.00 (0.99;1.02)	0.579872
tacstd2	Chronic renal failure [CKD]	genitourinary	1876	1.15 (1.10;1.20)	3.87533e-09	1.20 (1.15;1.26)	2.51065e-15	1.16 (1.11;1.22)	2.85998e-10	1.23 (1.17;1.29)	3.54207e-18	1.20 (1.15;1.26)	4.44924e-15	1.21 (1.16;1.27)	3.61252e-16	1.00 (0.98;1.03)	0.747415	1.01 (0.99;1.02)	0.470297
ptprh	Type 2 diabetes	endocrine/metabolic	2603	1.16 (1.12;1.21)	6.7176e-14	1.17 (1.12;1.22)	2.58265e-15	1.27 (1.22;1.32)	2.10892e-32	1.26 (1.22;1.31)	5.66718e-32	1.24 (1.19;1.29)	3.38258e-27	1.19 (1.15;1.24)	2.48239e-19	0.99 (0.97;1.01)	0.233739	0.99 (0.97;1.00)	0.0956672
cd80	Type 2 diabetes	endocrine/metabolic	2603	1.68 (1.61;1.75)	3.35393e-142	1.17 (1.12;1.21)	2.75125e-15	1.37 (1.32;1.43)	9.48745e-56	1.36 (1.31;1.42)	3.55788e-52	1.35 (1.30;1.41)	4.46867e-51	1.28 (1.23;1.33)	1.01148e-34	0.99 (0.97;1.01)	0.25273	1.02 (1.01;1.04)	0.00322726
tek	Type 2 diabetes	endocrine/metabolic	2679	1.33 (1.28;1.38)	1.72504e-47	1.17 (1.12;1.21)	2.76965e-15	1.26 (1.21;1.30)	1.48484e-31	1.23 (1.18;1.28)	1.36442e-26	1.15 (1.11;1.20)	1.98743e-13	1.19 (1.15;1.24)	2.26256e-19	1.03 (1.00;1.06)	0.0265636	1.00 (0.99;1.02)	0.6771
ccl18	Postinflammatory pulmonary fibrosis	respiratory	470	1.76 (1.60;1.94)	4.08725e-30	1.46 (1.33;1.60)	2.80239e-15	1.42 (1.29;1.56)	3.09697e-13	1.45 (1.32;1.59)	1.42379e-14	1.42 (1.30;1.56)	1.51411e-13	1.46 (1.33;1.60)	2.8689e-15	0.99 (0.94;1.04)	0.710636	1.03 (0.99;1.07)	0.212202
hgf	Type 2 diabetes	endocrine/metabolic	2694	2.19 (2.11;2.28)	0	1.17 (1.12;1.21)	2.85037e-15	1.70 (1.63;1.77)	1.94214e-158	1.56 (1.50;1.62)	6.90794e-113	1.36 (1.30;1.41)	1.64678e-53	1.27 (1.22;1.31)	5.9948e-33	0.99 (0.96;1.01)	0.253958	1.02 (1.01;1.03)	0.00718852
acy1	Type 2 diabetes	endocrine/metabolic	2660	2.16 (2.07;2.25)	3.32434e-301	1.17 (1.12;1.22)	2.89067e-15	1.51 (1.45;1.57)	3.03574e-96	1.56 (1.50;1.63)	4.65769e-112	1.40 (1.34;1.45)	6.28468e-64	1.25 (1.20;1.30)	7.08584e-30	1.02 (0.96;1.08)	0.617213	1.00 (0.98;1.01)	0.496004
amigo2	Cirrhosis of liver without mention of alcohol	digestive	206	2.16 (1.89;2.47)	1.20732e-28	1.73 (1.51;1.99)	2.93178e-15	1.82 (1.59;2.09)	6.60702e-18	1.91 (1.66;2.19)	1.94906e-20	1.85 (1.61;2.12)	8.44484e-19	1.81 (1.58;2.08)	1.02674e-17	0.98 (0.92;1.04)	0.518884	1.00 (0.95;1.05)	0.981484
il1r2	Type 2 diabetes	endocrine/metabolic	2649	1.45 (1.40;1.51)	1.20646e-78	1.17 (1.12;1.21)	3.13321e-15	1.26 (1.22;1.31)	9.34532e-33	1.22 (1.18;1.27)	8.81247e-25	1.24 (1.19;1.29)	2.08573e-28	1.25 (1.20;1.30)	2.13675e-30	1.02 (1.00;1.04)	0.020057	1.01 (1.00;1.02)	0.14406
cd300c	Chronic renal failure [CKD]	genitourinary	2102	1.96 (1.88;2.05)	2.36434e-193	1.19 (1.14;1.24)	3.16563e-15	1.23 (1.18;1.29)	3.33213e-21	1.23 (1.18;1.28)	1.03366e-20	1.23 (1.18;1.29)	4.26049e-21	1.20 (1.15;1.25)	4.59581e-16	0.99 (0.97;1.02)	0.500127	1.01 (0.99;1.02)	0.419332
cd22	Non-Hodgkins lymphoma	neoplasms	232	1.81 (1.59;2.06)	3.21381e-19	1.67 (1.47;1.89)	3.29006e-15	1.73 (1.52;1.97)	7.35792e-17	1.63 (1.44;1.85)	4.48704e-14	1.65 (1.45;1.87)	1.25052e-14	1.64 (1.45;1.87)	2.0984e-14	0.99 (0.93;1.06)	0.80608	1.04 (1.00;1.09)	0.0626937
nos3	Postinflammatory pulmonary fibrosis	respiratory	458	1.85 (1.69;2.04)	7.10996e-37	1.46 (1.33;1.61)	3.29272e-15	1.78 (1.62;1.96)	4.55853e-32	1.57 (1.43;1.72)	1.49564e-20	1.50 (1.36;1.64)	8.5952e-17	1.47 (1.33;1.61)	2.72883e-15	0.99 (0.95;1.04)	0.743486	0.97 (0.93;1.01)	0.118153
itgav	Parkinson's disease	neurological	419	0.67 (0.61;0.74)	1.05281e-14	0.68 (0.62;0.75)	3.32652e-15	0.67 (0.61;0.74)	1.33713e-15	0.66 (0.60;0.73)	3.91318e-17	0.67 (0.60;0.73)	9.53172e-17	0.69 (0.62;0.76)	1.7261e-14	1.01 (0.96;1.06)	0.698048	1.04 (1.00;1.08)	0.034957
nefl	Cerebral degeneration, unspecified	neurological	341	1.87 (1.65;2.12)	1.18415e-22	1.56 (1.40;1.75)	3.40667e-15	1.69 (1.51;1.89)	2.60927e-20	1.68 (1.50;1.88)	7.61814e-20	1.60 (1.43;1.79)	1.0378e-16	1.56 (1.40;1.75)	3.06393e-15			1.00 (0.95;1.05)	0.864638
efemp1	Chronic renal failure [CKD]	genitourinary	2096	2.30 (2.19;2.41)	2.7853e-245	1.19 (1.14;1.25)	3.51087e-15	1.32 (1.27;1.39)	2.01324e-34	1.32 (1.26;1.38)	3.33057e-33	1.27 (1.22;1.33)	9.79939e-27	1.28 (1.23;1.34)	2.13617e-28	0.99 (0.97;1.01)	0.31753	1.02 (1.00;1.03)	0.0582674
tek	Cirrhosis of liver without mention of alcohol	digestive	206	2.31 (2.02;2.66)	1.21944e-32	1.74 (1.51;1.99)	3.57333e-15	1.95 (1.70;2.24)	1.72619e-21	1.84 (1.60;2.11)	4.44326e-18	1.84 (1.60;2.11)	3.9367e-18	1.80 (1.57;2.06)	5.31574e-17	0.89 (0.80;0.99)	0.0300966	1.01 (0.96;1.06)	0.814315
gusb	Other chronic nonalcoholic liver disease	digestive	699	2.28 (2.11;2.46)	1.85815e-98	1.35 (1.25;1.45)	3.57795e-15	1.82 (1.68;1.96)	1.5034e-52	1.58 (1.47;1.71)	2.74967e-31	1.33 (1.23;1.43)	1.05246e-13	1.30 (1.20;1.40)	1.15785e-11	1.04 (1.01;1.07)	0.0110872	1.07 (1.04;1.09)	6.25255e-07
scarb2	Chronic renal failure [CKD]	genitourinary	2033	3.03 (2.88;3.19)	0	1.20 (1.14;1.25)	3.79067e-15	1.45 (1.39;1.52)	1.0063e-56	1.49 (1.42;1.56)	2.60237e-64	1.29 (1.24;1.35)	2.89945e-29	1.23 (1.17;1.28)	3.49549e-19	1.02 (0.99;1.04)	0.141926	1.01 (1.00;1.03)	0.107417
nrp1	Cirrhosis of liver without mention of alcohol	digestive	207	2.59 (2.25;2.98)	7.2246e-40	1.74 (1.52;2.00)	4.02889e-15	1.88 (1.64;2.16)	7.03998e-19	1.92 (1.67;2.20)	5.82159e-20	1.91 (1.66;2.19)	7.51766e-20	1.80 (1.57;2.07)	1.00872e-16	1.05 (0.99;1.12)	0.116835	1.06 (1.01;1.12)	0.0154919
spp1	Chronic renal failure [CKD]	genitourinary	2108	1.52 (1.45;1.59)	3.59952e-71	1.19 (1.14;1.24)	4.03888e-15	1.16 (1.11;1.22)	1.54938e-11	1.16 (1.11;1.22)	1.59038e-11	1.19 (1.14;1.24)	1.65028e-14	1.24 (1.18;1.29)	4.2474e-21	1.01 (0.87;1.18)	0.852196	1.00 (0.98;1.01)	0.707487
gfra1	Chronic renal failure [CKD]	genitourinary	2100	2.62 (2.50;2.75)	0	1.19 (1.14;1.25)	4.16663e-15	1.40 (1.34;1.47)	1.30224e-49	1.25 (1.20;1.31)	9.03443e-24	1.23 (1.17;1.28)	1.0498e-19	1.23 (1.18;1.28)	4.07871e-20	0.98 (0.95;1.00)	0.0363014	1.04 (1.02;1.06)	1.19615e-06
cd70	Non-Hodgkins lymphoma	neoplasms	227	1.82 (1.59;2.09)	2.63575e-18	1.68 (1.48;1.91)	4.18177e-15	1.69 (1.49;1.93)	2.17957e-15	1.70 (1.49;1.93)	1.31544e-15	1.70 (1.49;1.93)	1.21156e-15	1.67 (1.47;1.91)	7.32221e-15	0.99 (0.93;1.04)	0.681981	1.01 (0.97;1.06)	0.566483
rnf149	Chronic renal failure [CKD]	genitourinary	1905	2.22 (2.11;2.32)	9.76907e-229	1.20 (1.14;1.25)	4.41944e-15	1.31 (1.25;1.37)	1.00029e-30	1.29 (1.23;1.35)	6.01856e-28	1.25 (1.20;1.31)	1.46852e-22	1.25 (1.20;1.31)	1.73741e-22	1.01 (0.99;1.03)	0.166013	1.00 (0.98;1.01)	0.735009
sele	Cirrhosis of liver without mention of alcohol	digestive	209	2.94 (2.56;3.38)	5.64309e-52	1.72 (1.51;1.98)	4.55357e-15	2.22 (1.94;2.56)	1.13967e-29	2.32 (2.03;2.66)	7.71034e-34	1.89 (1.65;2.16)	5.53304e-20	1.86 (1.63;2.13)	3.83308e-19	1.04 (0.98;1.10)	0.229499	0.97 (0.93;1.02)	0.300433
scarf2	Acute renal failure	genitourinary	2449	1.49 (1.42;1.56)	6.35741e-63	1.18 (1.13;1.22)	4.60659e-15	1.17 (1.13;1.22)	3.92589e-14	1.23 (1.18;1.28)	2.47612e-22	1.24 (1.19;1.29)	2.20434e-25	1.22 (1.17;1.27)	2.06786e-21	1.01 (0.99;1.03)	0.163526	1.01 (0.99;1.02)	0.296173
cd248	Hyposmolality and/or hyponatremia	endocrine/metabolic	972	0.77 (0.72;0.83)	1.64814e-14	0.78 (0.73;0.83)	4.61738e-15	0.70 (0.66;0.75)	2.34801e-27	0.74 (0.69;0.78)	1.49515e-21	0.77 (0.72;0.81)	7.88276e-17	0.78 (0.73;0.83)	5.64058e-15	0.99 (0.92;1.07)	0.831806	1.00 (0.98;1.02)	0.920086
nppb	Rheumatic disease of the heart valves	circulatory system	476	1.83 (1.67;2.01)	4.03505e-37	1.42 (1.30;1.56)	4.61914e-15	1.79 (1.64;1.95)	7.92197e-38	1.79 (1.64;1.96)	2.38939e-38	1.60 (1.46;1.75)	4.41892e-25	1.49 (1.36;1.62)	1.46314e-18	1.00 (0.96;1.04)	0.937889	1.06 (1.01;1.10)	0.00885715
ada2	Postinflammatory pulmonary fibrosis	respiratory	472	1.83 (1.66;2.01)	1.787e-36	1.44 (1.31;1.57)	4.9581e-15	1.64 (1.49;1.80)	1.68209e-25	1.50 (1.37;1.65)	5.23274e-18	1.43 (1.31;1.57)	1.20957e-14	1.46 (1.33;1.59)	5.76045e-16	1.02 (0.98;1.07)	0.349102	1.00 (0.96;1.04)	0.875322
anxa10	Iron deficiency anemias, unspecified or not due to blood loss	hematopoietic	1860	1.48 (1.42;1.55)	3.16073e-61	1.20 (1.15;1.26)	5.0186e-15	1.35 (1.29;1.41)	3.40013e-37	1.29 (1.23;1.35)	7.43227e-28	1.27 (1.22;1.33)	3.58453e-25	1.26 (1.20;1.32)	3.99619e-23	1.01 (0.99;1.03)	0.521746	1.01 (0.99;1.03)	0.475724
npdc1	Chronic renal failure [CKD]	genitourinary	2088	2.80 (2.67;2.94)	0	1.19 (1.14;1.25)	5.06675e-15	1.30 (1.24;1.36)	2.84705e-30	1.21 (1.16;1.27)	1.02153e-17	1.25 (1.20;1.31)	4.02409e-23	1.24 (1.18;1.29)	4.94963e-21	1.01 (0.99;1.03)	0.173642	1.08 (1.06;1.09)	2.44042e-19
adgrd1	Alcohol-related disorders	mental disorders	701	1.98 (1.83;2.14)	3.05082e-62	1.35 (1.25;1.45)	5.50162e-15	1.65 (1.53;1.79)	1.30639e-36	1.56 (1.44;1.69)	6.41204e-29	1.36 (1.26;1.46)	5.76688e-15	1.34 (1.24;1.44)	1.56406e-14	0.98 (0.94;1.03)	0.457339	1.00 (0.97;1.02)	0.759995
fgfbp2	Unspecified monoarthritis	musculoskeletal	2762	1.19 (1.15;1.24)	6.53591e-20	1.16 (1.12;1.21)	5.58844e-15	1.22 (1.18;1.27)	1.17785e-25	1.15 (1.11;1.19)	4.03719e-13	1.16 (1.12;1.20)	1.53215e-14	1.16 (1.12;1.21)	6.38225e-15	1.01 (0.99;1.03)	0.392749	1.01 (0.99;1.02)	0.392341
esam	Chronic renal failure [CKD]	genitourinary	2109	1.79 (1.71;1.88)	1.19899e-141	1.19 (1.14;1.24)	5.89318e-15	1.18 (1.13;1.24)	6.23257e-14	1.19 (1.14;1.25)	4.16679e-15	1.20 (1.15;1.25)	2.55413e-16	1.19 (1.14;1.24)	1.64945e-14	0.93 (0.87;0.99)	0.0147953	1.00 (0.98;1.01)	0.634152
il1r1	Cirrhosis of liver without mention of alcohol	digestive	204	2.21 (1.91;2.54)	5.169e-28	1.73 (1.51;1.99)	5.93741e-15	1.88 (1.64;2.16)	4.16414e-19	1.93 (1.68;2.21)	1.50812e-20	1.89 (1.65;2.18)	1.69939e-19	1.78 (1.55;2.05)	2.48721e-16	1.01 (0.94;1.07)	0.867712	1.01 (0.96;1.06)	0.739342
angpt2	Congestive heart failure (CHF) NOS	circulatory system	906	2.38 (2.22;2.55)	3.18287e-135	1.32 (1.23;1.41)	6.29108e-15	1.84 (1.72;1.98)	3.98596e-69	1.74 (1.62;1.86)	1.59618e-56	1.71 (1.60;1.84)	8.65887e-54	1.45 (1.35;1.55)	2.01064e-25	1.00 (0.97;1.03)	0.753392	0.99 (0.97;1.02)	0.534995
aoc3	Type 2 diabetes	endocrine/metabolic	2664	1.22 (1.17;1.27)	5.49751e-22	1.17 (1.12;1.21)	6.61031e-15	1.15 (1.10;1.19)	2.11685e-11	1.15 (1.11;1.20)	6.81146e-13	1.08 (1.04;1.13)	4.54532e-05	1.11 (1.07;1.15)	9.84731e-08	0.99 (0.96;1.01)	0.178222	1.04 (1.03;1.06)	8.4649e-09
csf1	Chronic renal failure [CKD]	genitourinary	2098	2.21 (2.11;2.32)	1.76588e-250	1.19 (1.14;1.24)	6.70962e-15	1.22 (1.17;1.28)	5.6577e-19	1.21 (1.15;1.26)	9.7221e-17	1.23 (1.17;1.28)	7.41379e-20	1.23 (1.18;1.29)	6.5273e-21	1.00 (0.99;1.02)	0.675043	1.01 (1.00;1.03)	0.135063
chi3l1	Alcohol-related disorders	mental disorders	726	2.14 (1.98;2.31)	2.37243e-85	1.34 (1.24;1.44)	6.91513e-15	1.64 (1.53;1.77)	2.84723e-40	1.62 (1.51;1.74)	6.03992e-38	1.51 (1.40;1.63)	1.84727e-28	1.47 (1.37;1.58)	5.14876e-25	1.00 (0.97;1.03)	0.97135	0.99 (0.97;1.02)	0.602008
asgr1	Chronic renal failure [CKD]	genitourinary	2060	2.20 (2.10;2.30)	4.24968e-255	1.19 (1.14;1.24)	6.94607e-15	1.31 (1.26;1.37)	1.00594e-33	1.34 (1.28;1.40)	2.70385e-38	1.30 (1.25;1.36)	3.35829e-32	1.25 (1.19;1.30)	9.60763e-23	1.02 (0.99;1.04)	0.181946	1.00 (0.98;1.02)	0.973801
nos3	Cancer of other lymphoid, histiocytic tissue	neoplasms	225	1.89 (1.65;2.16)	2.10595e-20	1.70 (1.49;1.94)	7.2015e-15	1.79 (1.56;2.05)	2.09827e-17	1.74 (1.53;1.99)	3.18154e-16	1.72 (1.51;1.97)	1.65496e-15	1.70 (1.49;1.94)	6.8225e-15	0.98 (0.93;1.04)	0.589413	1.01 (0.96;1.06)	0.73156
scarb2	Acute renal failure	genitourinary	2388	2.07 (1.98;2.16)	2.6812e-219	1.18 (1.13;1.23)	7.21509e-15	1.37 (1.31;1.43)	4.2968e-48	1.36 (1.30;1.42)	1.25035e-46	1.30 (1.25;1.35)	2.16368e-35	1.22 (1.17;1.27)	5.26354e-22	1.01 (0.98;1.03)	0.596315	1.00 (0.99;1.02)	0.629256
ntprobnp	Acute renal failure	genitourinary	2422	1.53 (1.47;1.60)	5.53745e-85	1.17 (1.13;1.22)	7.30414e-15	1.49 (1.43;1.55)	1.11572e-83	1.43 (1.37;1.49)	2.22907e-69	1.34 (1.29;1.40)	8.30838e-47	1.26 (1.21;1.31)	5.06933e-30	1.00 (0.98;1.01)	0.688528	1.01 (0.99;1.02)	0.337687
bpifb1	Emphysema	respiratory	521	2.03 (1.85;2.21)	2.72078e-55	1.41 (1.29;1.54)	7.4944e-15	1.68 (1.54;1.83)	3.76951e-31	1.61 (1.47;1.75)	2.05221e-26	1.51 (1.39;1.65)	1.17402e-20	1.43 (1.31;1.56)	5.31593e-16	1.00 (0.97;1.04)	0.854553	0.99 (0.96;1.02)	0.624376
ren	Essential hypertension	circulatory system	8662	1.05 (1.02;1.07)	5.6919e-05	0.92 (0.90;0.94)	7.55493e-15	1.01 (0.99;1.03)	0.376942	0.97 (0.95;0.99)	0.0102301	0.95 (0.93;0.97)	5.97644e-06	0.95 (0.93;0.97)	1.47144e-05	1.00 (0.98;1.02)	0.937237	0.97 (0.97;0.98)	1.07175e-13
cd274	Chronic renal failure [CKD]	genitourinary	2060	1.74 (1.67;1.82)	2.84403e-128	1.19 (1.14;1.24)	7.61892e-15	1.15 (1.10;1.20)	3.22673e-10	1.15 (1.10;1.20)	9.39297e-10	1.18 (1.13;1.24)	5.98053e-14	1.18 (1.13;1.23)	4.50331e-13	1.01 (0.98;1.03)	0.614905	1.01 (1.00;1.03)	0.105632
lamp3	Tobacco use disorder	mental disorders	1831	2.79 (2.67;2.92)	0	1.20 (1.15;1.26)	7.90568e-15	1.20 (1.15;1.26)	6.53858e-15	1.19 (1.13;1.24)	2.18986e-13	1.18 (1.13;1.23)	2.74329e-12	1.21 (1.15;1.26)	1.82352e-15	0.99 (0.98;1.01)	0.604877	0.98 (0.97;1.00)	0.0556953
tnfrsf10b	Respiratory failure	respiratory	1000	2.35 (2.19;2.51)	1.30471e-132	1.29 (1.21;1.37)	8.1597e-15	1.57 (1.47;1.67)	1.6327e-42	1.47 (1.38;1.57)	4.85145e-32	1.44 (1.35;1.54)	2.36652e-29	1.35 (1.26;1.44)	5.72039e-20	1.01 (0.97;1.05)	0.570943	1.00 (0.98;1.03)	0.898495
tspan1	Hematuria	genitourinary	1534	1.29 (1.22;1.36)	4.16157e-20	1.22 (1.16;1.28)	8.76766e-15	1.24 (1.18;1.30)	1.62464e-17	1.24 (1.18;1.30)	5.81432e-17	1.24 (1.18;1.30)	7.25183e-17	1.23 (1.17;1.29)	7.73755e-16	1.01 (0.99;1.03)	0.246023	0.99 (0.97;1.00)	0.152868
msr1	Acute renal failure	genitourinary	2449	1.70 (1.63;1.78)	9.46469e-129	1.17 (1.13;1.22)	9.25827e-15	1.32 (1.27;1.37)	8.21607e-41	1.32 (1.26;1.37)	1.38536e-40	1.25 (1.20;1.30)	7.97399e-27	1.21 (1.16;1.26)	4.05143e-20	0.98 (0.94;1.02)	0.253871	1.01 (0.99;1.02)	0.368743
hs6st1	Hyposmolality and/or hyponatremia	endocrine/metabolic	1007	0.78 (0.73;0.83)	1.93286e-14	0.78 (0.74;0.83)	9.6775e-15	0.78 (0.73;0.83)	9.66757e-15	0.77 (0.73;0.82)	2.18673e-15	0.77 (0.72;0.82)	4.00355e-16	0.78 (0.73;0.83)	2.5189e-15	1.00 (0.97;1.03)	0.875686	1.01 (0.99;1.04)	0.312282
adamtsl2	Other chronic nonalcoholic liver disease	digestive	678	2.24 (2.08;2.42)	1.44287e-93	1.35 (1.25;1.45)	1.00377e-14	1.83 (1.69;1.97)	3.32482e-54	1.72 (1.60;1.86)	8.01934e-45	1.42 (1.32;1.53)	8.54763e-20	1.37 (1.27;1.48)	3.50676e-16	0.98 (0.96;1.01)	0.273503	1.08 (1.06;1.11)	3.72269e-10
tnfrsf10a	Acute renal failure	genitourinary	2418	1.96 (1.88;2.05)	8.53008e-212	1.17 (1.13;1.22)	1.02863e-14	1.46 (1.40;1.53)	1.04861e-72	1.43 (1.37;1.49)	1.4683e-64	1.28 (1.23;1.34)	2.12998e-33	1.22 (1.17;1.27)	2.40948e-21	0.99 (0.98;1.01)	0.50164	1.01 (1.00;1.03)	0.121246
ada2	Cirrhosis of liver without mention of alcohol	digestive	205	3.55 (3.09;4.09)	2.90585e-69	1.72 (1.50;1.97)	1.0585e-14	2.54 (2.21;2.92)	1.37476e-39	2.27 (1.98;2.60)	3.39524e-31	1.88 (1.64;2.16)	1.8421e-19	1.92 (1.68;2.21)	7.18106e-21	0.94 (0.89;0.99)	0.029638	1.14 (1.08;1.20)	3.90859e-07
spp1	Disorders of calcium/phosphorus metabolism	endocrine/metabolic	468	1.62 (1.47;1.78)	2.12136e-22	1.44 (1.31;1.58)	1.08741e-14	1.37 (1.24;1.50)	5.28081e-11	1.38 (1.25;1.51)	1.95238e-11	1.41 (1.28;1.55)	5.03848e-13	1.42 (1.30;1.56)	1.0485e-13	1.23 (0.80;1.88)	0.33994	1.04 (1.01;1.07)	0.0172654
spon1	Congestive heart failure (CHF) NOS	circulatory system	891	1.89 (1.76;2.02)	4.00517e-70	1.30 (1.22;1.39)	1.09733e-14	1.57 (1.47;1.68)	2.77557e-38	1.50 (1.40;1.61)	1.01149e-31	1.34 (1.25;1.44)	1.94636e-17	1.34 (1.25;1.43)	1.38252e-17	0.97 (0.94;1.00)	0.0592348	1.01 (0.98;1.04)	0.481559
igfbp4	Acute renal failure	genitourinary	2416	2.23 (2.13;2.34)	5.26991e-263	1.18 (1.13;1.23)	1.1113e-14	1.35 (1.30;1.41)	7.37527e-45	1.43 (1.37;1.50)	7.59432e-63	1.31 (1.26;1.37)	2.70565e-37	1.27 (1.22;1.33)	4.61556e-30	1.00 (0.98;1.02)	0.787147	1.02 (1.00;1.03)	0.0122172
sftpd	Cancer of bronchus; lung	neoplasms	613	1.70 (1.57;1.85)	2.78811e-37	1.37 (1.26;1.48)	1.12846e-14	1.44 (1.33;1.56)	1.4506e-18	1.41 (1.30;1.52)	3.35696e-17	1.38 (1.27;1.49)	2.55688e-15	1.38 (1.27;1.49)	3.01181e-15	0.99 (0.95;1.02)	0.459253	1.00 (0.97;1.03)	0.995394
lamp3	Bronchiectasis	respiratory	531	1.78 (1.62;1.95)	1.70157e-33	1.41 (1.29;1.54)	1.15134e-14	1.56 (1.43;1.70)	4.23913e-23	1.48 (1.36;1.62)	1.18685e-18	1.46 (1.34;1.60)	9.868e-18	1.42 (1.30;1.55)	1.95191e-15	0.98 (0.95;1.02)	0.380314	1.05 (1.02;1.09)	0.00147626
sncg	Chronic renal failure [CKD]	genitourinary	2060	2.03 (1.94;2.13)	1.01545e-187	1.19 (1.14;1.24)	1.19688e-14	1.37 (1.31;1.44)	3.82596e-43	1.42 (1.36;1.48)	1.39917e-52	1.24 (1.19;1.30)	2.0125e-22	1.22 (1.17;1.27)	2.76839e-19	1.01 (0.99;1.03)	0.296229
wfdc2	Cancer of bronchus; lung	neoplasms	587	2.70 (2.46;2.95)	9.20493e-101	1.40 (1.29;1.53)	1.22388e-14	1.66 (1.52;1.82)	2.55136e-30	1.58 (1.45;1.72)	4.3204e-25	1.52 (1.40;1.66)	1.4112e-21	1.47 (1.35;1.60)	1.90861e-18	0.96 (0.92;1.01)	0.104473	1.00 (0.97;1.02)	0.764034
ceacam5	Respiratory failure	respiratory	966	1.70 (1.59;1.82)	7.78202e-56	1.29 (1.21;1.37)	1.24316e-14	1.44 (1.35;1.54)	1.2544e-28	1.45 (1.36;1.55)	3.47221e-30	1.36 (1.27;1.45)	1.00938e-20	1.32 (1.23;1.40)	4.28601e-17	1.03 (0.98;1.07)	0.302228	0.99 (0.96;1.01)	0.264915
igfbpl1	Type 2 diabetes	endocrine/metabolic	2660	1.56 (1.50;1.62)	1.20832e-100	1.17 (1.12;1.21)	1.27791e-14	1.43 (1.37;1.49)	2.27609e-70	1.36 (1.31;1.42)	4.91383e-53	1.29 (1.24;1.34)	1.60497e-37	1.22 (1.17;1.27)	4.97251e-23	1.00 (0.98;1.01)	0.632622	0.98 (0.96;0.99)	0.000852238
lmnb2	Chronic renal failure [CKD]	genitourinary	1967	2.11 (2.01;2.22)	1.44142e-202	1.20 (1.14;1.25)	1.35004e-14	1.27 (1.21;1.32)	7.31903e-24	1.24 (1.18;1.30)	5.58026e-20	1.21 (1.15;1.26)	8.02649e-16	1.18 (1.13;1.24)	2.84929e-13	0.99 (0.96;1.02)	0.35949	1.02 (1.00;1.03)	0.0377618
nfasc	Acute renal failure	genitourinary	2453	1.58 (1.51;1.65)	1.59159e-97	1.17 (1.13;1.22)	1.36682e-14	1.54 (1.48;1.61)	2.34676e-96	1.41 (1.35;1.47)	2.06697e-60	1.33 (1.28;1.38)	2.10008e-42	1.26 (1.21;1.31)	6.09228e-28	1.00 (0.98;1.02)	0.882526	1.00 (0.99;1.02)	0.612657
sdc1	Cirrhosis of liver without mention of alcohol	digestive	207	2.86 (2.47;3.30)	4.77238e-46	1.73 (1.51;1.99)	1.3839e-14	2.27 (1.97;2.62)	3.74918e-29	2.22 (1.93;2.57)	6.29302e-28	1.72 (1.50;1.98)	3.22038e-14	1.75 (1.52;2.01)	4.29379e-15	0.97 (0.91;1.03)	0.293194	1.06 (1.00;1.11)	0.0349024
apcs	Cirrhosis of liver without mention of alcohol	digestive	202	0.76 (0.65;0.88)	0.000392276	0.58 (0.51;0.67)	1.38932e-14	0.53 (0.45;0.62)	2.70858e-16	0.58 (0.50;0.67)	2.18474e-13	0.65 (0.56;0.74)	6.69782e-10	0.66 (0.58;0.76)	5.54979e-09	1.03 (0.92;1.16)	0.590061	1.02 (0.97;1.07)	0.46133
alpp	Chronic airway obstruction	respiratory	1702	2.15 (2.05;2.27)	9.13343e-191	1.21 (1.15;1.27)	1.39431e-14	1.34 (1.27;1.40)	2.37832e-31	1.32 (1.26;1.39)	1.23384e-29	1.25 (1.19;1.31)	1.68194e-19	1.23 (1.18;1.30)	1.14401e-17	0.99 (0.97;1.01)	0.385587	1.00 (0.98;1.02)	0.873095
nppb	Primary/intrinsic cardiomyopathies	circulatory system	234	2.24 (1.96;2.56)	9.71199e-32	1.65 (1.45;1.87)	1.49446e-14	2.29 (2.01;2.60)	7.04962e-37	2.26 (1.99;2.57)	5.95381e-36	1.91 (1.68;2.17)	4.09314e-23	1.76 (1.55;2.00)	3.55992e-18	0.99 (0.94;1.05)	0.746352	0.91 (0.86;0.97)	0.00200874
lifr	Cirrhosis of liver without mention of alcohol	digestive	203	2.51 (2.18;2.88)	1.40521e-37	1.73 (1.50;1.98)	1.49748e-14	2.19 (1.90;2.52)	9.12154e-28	2.10 (1.82;2.41)	4.24031e-25	1.84 (1.60;2.12)	9.47873e-18	1.82 (1.58;2.09)	4.63158e-17	0.96 (0.89;1.05)	0.417288	0.99 (0.94;1.04)	0.630639
cd300lg	Chronic renal failure [CKD]	genitourinary	2085	1.66 (1.59;1.74)	1.38174e-105	1.19 (1.14;1.24)	1.51403e-14	1.31 (1.25;1.37)	1.908e-33	1.28 (1.22;1.33)	2.75255e-28	1.19 (1.14;1.24)	2.92625e-15	1.20 (1.14;1.25)	7.6275e-16	1.00 (0.96;1.03)	0.886386	1.01 (1.00;1.03)	0.121201
scgb1a1	Chronic airway obstruction	respiratory	1723	0.62 (0.59;0.65)	2.33912e-83	0.83 (0.79;0.87)	1.52129e-14	0.69 (0.66;0.72)	4.74308e-53	0.75 (0.71;0.78)	3.22868e-34	0.77 (0.73;0.80)	1.41098e-28	0.80 (0.77;0.84)	8.85652e-20	1.00 (0.98;1.02)	0.759967	0.99 (0.97;1.00)	0.110123
adam22	Chronic airway obstruction	respiratory	1709	0.80 (0.76;0.84)	3.61498e-20	0.83 (0.79;0.87)	1.52244e-14	0.67 (0.64;0.70)	6.35164e-60	0.76 (0.73;0.80)	1.37431e-28	0.75 (0.72;0.79)	1.67287e-31	0.80 (0.76;0.84)	6.40689e-20	0.99 (0.97;1.01)	0.21917	1.01 (0.99;1.02)	0.513917
lgals9	Postinflammatory pulmonary fibrosis	respiratory	476	2.10 (1.91;2.32)	9.15908e-50	1.44 (1.31;1.58)	1.54805e-14	1.55 (1.41;1.70)	1.83095e-19	1.54 (1.41;1.70)	1.65178e-19	1.46 (1.33;1.60)	1.46236e-15	1.52 (1.38;1.67)	8.8936e-19	1.02 (0.97;1.07)	0.438432	1.03 (0.99;1.07)	0.155869
chrdl2	Cirrhosis of liver without mention of alcohol	digestive	207	2.42 (2.08;2.81)	2.14533e-30	1.78 (1.54;2.06)	1.5581e-14	2.06 (1.78;2.40)	2.0448e-21	1.89 (1.63;2.19)	3.6124e-17	1.95 (1.68;2.26)	8.52472e-19	1.82 (1.57;2.10)	2.02205e-15	0.98 (0.90;1.07)	0.6065	1.01 (0.96;1.06)	0.650127
crim1	Chronic renal failure [CKD]	genitourinary	2098	1.78 (1.70;1.87)	1.12986e-131	1.19 (1.14;1.24)	1.55983e-14	1.33 (1.27;1.39)	5.60777e-36	1.29 (1.23;1.35)	2.04703e-29	1.26 (1.20;1.31)	2.90922e-24	1.19 (1.14;1.24)	7.24703e-15	0.99 (0.97;1.01)	0.490541	1.00 (0.98;1.02)	0.987235
susd2	Obstructive chronic bronchitis	respiratory	838	1.71 (1.59;1.84)	5.33164e-48	1.31 (1.22;1.40)	1.71649e-14	1.28 (1.19;1.37)	6.53927e-12	1.30 (1.21;1.39)	1.70352e-13	1.32 (1.23;1.42)	2.23183e-15	1.31 (1.23;1.41)	7.36422e-15	1.01 (0.96;1.06)	0.764853	0.98 (0.96;1.01)	0.195703
tnfsf13	Chronic renal failure [CKD]	genitourinary	2098	1.69 (1.61;1.77)	4.1041e-107	1.19 (1.14;1.24)	1.71755e-14	1.27 (1.21;1.32)	1.69955e-25	1.27 (1.22;1.33)	2.29048e-26	1.27 (1.22;1.33)	1.05699e-26	1.26 (1.21;1.32)	9.95519e-25	0.99 (0.97;1.01)	0.403082	1.00 (0.98;1.02)	0.962583
bcam	Cirrhosis of liver without mention of alcohol	digestive	206	2.56 (2.23;2.95)	1.90989e-39	1.71 (1.49;1.97)	1.76719e-14	1.89 (1.64;2.17)	1.88596e-19	1.93 (1.68;2.22)	8.36381e-21	1.78 (1.55;2.05)	2.10843e-16	1.75 (1.52;2.00)	2.28755e-15	0.98 (0.89;1.08)	0.742566	1.03 (0.98;1.08)	0.309197
cd74	Cirrhosis of liver without mention of alcohol	digestive	207	3.47 (3.01;4.00)	2.88139e-65	1.72 (1.50;1.98)	1.79369e-14	2.01 (1.75;2.31)	4.9765e-23	1.91 (1.66;2.19)	5.77306e-20	1.88 (1.63;2.16)	6.07079e-19	1.79 (1.56;2.06)	1.72754e-16	0.98 (0.91;1.05)	0.519529	1.03 (0.98;1.08)	0.23575
ggt5	Acute renal failure	genitourinary	2418	1.42 (1.37;1.48)	8.87581e-64	1.17 (1.12;1.22)	1.79434e-14	1.28 (1.23;1.33)	2.22879e-32	1.29 (1.24;1.35)	2.23306e-35	1.24 (1.19;1.29)	1.71759e-25	1.18 (1.14;1.23)	1.28548e-16	1.01 (0.99;1.03)	0.162345	1.00 (0.98;1.01)	0.67636
tnfrsf10a	Chronic renal failure [CKD]	genitourinary	2060	2.31 (2.20;2.42)	6.09994e-270	1.19 (1.14;1.24)	1.85846e-14	1.42 (1.36;1.49)	1.10051e-51	1.39 (1.33;1.45)	2.29574e-46	1.23 (1.18;1.29)	1.554e-20	1.21 (1.15;1.26)	1.01712e-16	1.00 (0.98;1.02)	0.943845	1.00 (0.98;1.01)	0.866278
jam2	Chronic renal failure [CKD]	genitourinary	2102	2.36 (2.25;2.47)	9.42294e-277	1.19 (1.14;1.24)	1.9162e-14	1.18 (1.13;1.24)	8.06984e-14	1.27 (1.21;1.32)	2.56646e-25	1.17 (1.12;1.22)	6.2676e-12	1.16 (1.11;1.22)	1.07163e-11	1.01 (0.98;1.03)	0.551691	1.04 (1.02;1.05)	5.14017e-06
cxcl16	Chronic renal failure [CKD]	genitourinary	2109	1.78 (1.70;1.86)	1.33322e-138	1.18 (1.13;1.23)	1.93957e-14	1.21 (1.16;1.27)	1.43245e-17	1.26 (1.20;1.31)	1.40465e-24	1.24 (1.19;1.30)	1.80001e-22	1.20 (1.15;1.26)	3.44303e-17	0.99 (0.97;1.01)	0.306607	0.97 (0.96;0.99)	0.000380907
ckb	Type 2 diabetes	endocrine/metabolic	2621	0.50 (0.48;0.52)	2.17667e-234	0.86 (0.83;0.89)	2.01479e-14	0.69 (0.66;0.71)	1.13189e-76	0.72 (0.69;0.75)	2.45492e-58	0.82 (0.79;0.85)	5.69526e-23	0.81 (0.78;0.84)	1.25606e-25			1.00 (0.98;1.01)	0.699025
spon2	Type 2 diabetes	endocrine/metabolic	2648	1.61 (1.55;1.68)	1.21732e-123	1.16 (1.12;1.21)	2.0255e-14	1.41 (1.36;1.47)	1.76764e-65	1.54 (1.48;1.60)	1.32776e-103	1.30 (1.25;1.36)	1.41066e-40	1.25 (1.20;1.30)	8.47558e-29	1.00 (0.98;1.02)	0.804236	1.05 (1.03;1.06)	1.87774e-10
nefl	Abnormality of gait	neurological	1205	1.51 (1.41;1.61)	1.57025e-32	1.26 (1.19;1.33)	2.04846e-14	1.39 (1.31;1.48)	3.04096e-28	1.40 (1.32;1.49)	2.63386e-29	1.35 (1.27;1.43)	3.81564e-23	1.28 (1.20;1.35)	3.08262e-16			1.01 (0.99;1.03)	0.469961
lrp11	Chronic renal failure [CKD]	genitourinary	2088	2.16 (2.06;2.26)	2.42901e-240	1.18 (1.13;1.24)	2.10329e-14	1.33 (1.28;1.39)	2.13568e-38	1.31 (1.25;1.37)	9.92632e-34	1.19 (1.14;1.25)	1.44589e-15	1.19 (1.14;1.24)	5.35226e-15	0.99 (0.97;1.01)	0.506188	1.05 (1.03;1.06)	1.44551e-08
reg4	Acute renal failure	genitourinary	2432	1.64 (1.57;1.71)	5.67327e-116	1.17 (1.12;1.22)	2.1099e-14	1.17 (1.13;1.22)	9.58765e-15	1.22 (1.17;1.27)	8.61056e-23	1.20 (1.15;1.25)	4.56992e-19	1.18 (1.13;1.23)	6.97833e-16	1.02 (0.98;1.06)	0.292601	1.00 (0.99;1.02)	0.57102
tnfrsf12a	Acute renal failure	genitourinary	2443	1.95 (1.86;2.03)	1.43042e-195	1.17 (1.13;1.22)	2.20498e-14	1.28 (1.22;1.33)	1.13889e-30	1.29 (1.24;1.35)	1.61459e-34	1.31 (1.26;1.37)	3.89699e-39	1.25 (1.20;1.31)	2.23268e-27	0.99 (0.96;1.02)	0.365572	1.02 (1.00;1.03)	0.0270829
tgfbi	Cirrhosis of liver without mention of alcohol	digestive	205	2.69 (2.33;3.09)	4.1523e-43	1.72 (1.50;1.98)	2.25759e-14	1.59 (1.38;1.83)	6.66295e-11	1.69 (1.47;1.94)	1.65264e-13	1.72 (1.50;1.98)	2.13952e-14	1.71 (1.49;1.96)	5.0667e-14	1.08 (1.02;1.15)	0.00983265	1.08 (1.02;1.13)	0.00415365
gdf15	Type 2 diabetes	endocrine/metabolic	2694	2.17 (2.08;2.27)	2.05383e-286	1.16 (1.12;1.21)	2.30252e-14	1.47 (1.41;1.53)	2.69284e-80	1.44 (1.39;1.50)	1.67822e-73	1.35 (1.30;1.40)	4.17372e-50	1.20 (1.15;1.25)	2.43608e-19	1.01 (0.99;1.03)	0.347654
sez6l2	Chronic renal failure [CKD]	genitourinary	2077	1.29 (1.23;1.36)	2.06954e-25	1.19 (1.14;1.24)	2.50978e-14	1.17 (1.12;1.22)	6.0363e-12	1.17 (1.12;1.22)	1.09255e-11	1.17 (1.12;1.22)	6.11949e-12	1.16 (1.11;1.21)	6.30803e-11	1.02 (1.00;1.04)	0.0527186	0.99 (0.98;1.01)	0.283385
siglec10	Cirrhosis of liver without mention of alcohol	digestive	203	3.03 (2.64;3.49)	3.76312e-54	1.70 (1.49;1.95)	2.5453e-14	2.09 (1.82;2.40)	8.67189e-26	1.99 (1.74;2.29)	6.67707e-23	1.96 (1.71;2.25)	1.03449e-21	1.88 (1.64;2.16)	1.77418e-19	1.06 (0.97;1.16)	0.195205	1.09 (1.03;1.14)	0.00102542
ror1	Chronic renal failure [CKD]	genitourinary	2088	1.72 (1.64;1.80)	8.06728e-121	1.18 (1.13;1.23)	2.65885e-14	1.20 (1.15;1.25)	6.00395e-16	1.20 (1.15;1.26)	1.24511e-16	1.25 (1.20;1.31)	5.22595e-24	1.23 (1.17;1.28)	2.8941e-20	1.00 (0.97;1.02)	0.694366	1.04 (1.02;1.06)	3.10771e-06
havcr1	Acidosis	endocrine/metabolic	493	2.30 (2.08;2.53)	4.19961e-62	1.42 (1.30;1.55)	2.8046e-14	2.17 (1.98;2.38)	8.85422e-61	2.15 (1.96;2.36)	1.80842e-59	1.76 (1.60;1.92)	9.44756e-34	1.54 (1.40;1.68)	1.28082e-20	1.01 (0.97;1.06)	0.544141	1.02 (0.99;1.06)	0.22054
ckb	Acute renal failure	genitourinary	2360	1.17 (1.12;1.22)	1.52192e-12	1.17 (1.13;1.22)	2.84129e-14	1.16 (1.11;1.21)	9.17577e-12	1.19 (1.14;1.24)	6.94133e-16	1.27 (1.22;1.32)	2.27291e-29	1.28 (1.22;1.33)	8.3722e-31			0.99 (0.98;1.00)	0.177365
dpp6	Arthropathy NOS	musculoskeletal	5705	0.84 (0.82;0.87)	2.75989e-34	0.90 (0.88;0.93)	2.88111e-14	0.87 (0.84;0.89)	1.72374e-24	0.88 (0.85;0.90)	4.32336e-21	0.88 (0.86;0.90)	2.38483e-21	0.90 (0.88;0.92)	5.16561e-15	0.99 (0.98;1.01)	0.335031	1.00 (0.99;1.01)	0.714524
f3	Chronic renal failure [CKD]	genitourinary	2086	1.42 (1.36;1.49)	2.34187e-49	1.19 (1.14;1.24)	2.92864e-14	1.16 (1.11;1.22)	3.61425e-11	1.19 (1.14;1.24)	2.82687e-14	1.14 (1.09;1.19)	9.77204e-09	1.17 (1.12;1.22)	3.87376e-12	1.02 (0.92;1.13)	0.731169	0.99 (0.98;1.01)	0.372179
cd80	Non-Hodgkins lymphoma	neoplasms	223	1.96 (1.70;2.25)	1.31676e-21	1.68 (1.47;1.92)	3.01715e-14	1.74 (1.52;2.00)	8.71386e-16	1.74 (1.52;1.99)	1.5329e-15	1.77 (1.54;2.02)	1.97177e-16	1.72 (1.51;1.97)	1.78591e-15	1.03 (0.96;1.10)	0.430042	0.94 (0.90;0.99)	0.0102652
sdc1	Chronic renal failure [CKD]	genitourinary	2088	1.65 (1.58;1.73)	5.53794e-104	1.18 (1.13;1.24)	3.17607e-14	1.15 (1.10;1.21)	5.18464e-10	1.16 (1.11;1.21)	8.0007e-11	1.14 (1.09;1.19)	4.81848e-09	1.17 (1.12;1.23)	7.27556e-13	0.99 (0.97;1.01)	0.467524	1.01 (0.99;1.02)	0.381006
agrp	Congestive heart failure (CHF) NOS	circulatory system	900	1.34 (1.25;1.44)	2.7803e-17	1.29 (1.21;1.38)	3.24394e-14	1.20 (1.12;1.28)	2.07776e-07	1.22 (1.14;1.30)	9.11104e-09	1.28 (1.19;1.36)	9.21304e-13	1.34 (1.26;1.44)	5.19928e-18	0.92 (0.65;1.28)	0.60578	1.01 (0.99;1.04)	0.279294
reg4	Other anemias	hematopoietic	2460	1.40 (1.34;1.46)	6.43766e-55	1.17 (1.12;1.21)	3.3196e-14	1.16 (1.11;1.21)	1.00647e-12	1.18 (1.14;1.23)	1.44342e-16	1.17 (1.12;1.21)	4.69352e-14	1.15 (1.10;1.19)	1.52119e-11	1.03 (0.99;1.06)	0.145669	1.01 (0.99;1.02)	0.411874
ttr	Cirrhosis of liver without mention of alcohol	digestive	203	0.47 (0.41;0.54)	9.35542e-25	0.59 (0.51;0.67)	3.58531e-14	0.63 (0.55;0.73)	2.47397e-10	0.66 (0.58;0.76)	1.48198e-08	0.54 (0.47;0.62)	2.20586e-18	0.58 (0.50;0.66)	3.70279e-15	1.04 (0.98;1.11)	0.156656	0.97 (0.92;1.02)	0.175199
spint1	Chronic renal failure [CKD]	genitourinary	2081	1.47 (1.41;1.54)	2.3171e-66	1.18 (1.13;1.24)	3.69192e-14	1.25 (1.20;1.31)	1.40614e-23	1.23 (1.18;1.28)	1.89674e-20	1.23 (1.18;1.28)	2.69441e-20	1.19 (1.14;1.25)	1.74187e-15	0.99 (0.97;1.02)	0.529523	1.01 (0.99;1.02)	0.321258
cstb	Chronic renal failure [CKD]	genitourinary	2061	1.84 (1.76;1.93)	2.40366e-153	1.19 (1.13;1.24)	4.11712e-14	1.19 (1.14;1.24)	1.36207e-14	1.19 (1.14;1.24)	1.42838e-14	1.17 (1.12;1.23)	1.88181e-12	1.23 (1.18;1.28)	6.7767e-20	0.99 (0.97;1.01)	0.27532	1.01 (0.99;1.03)	0.225183
cd80	Neutropenia	hematopoietic	545	1.58 (1.45;1.73)	1.44072e-24	1.39 (1.28;1.51)	4.13448e-14	1.52 (1.39;1.66)	3.73184e-21	1.51 (1.38;1.65)	1.56952e-20	1.48 (1.36;1.61)	8.50275e-19	1.43 (1.31;1.55)	4.27391e-16	0.97 (0.92;1.01)	0.142606
spon1	Cirrhosis of liver without mention of alcohol	digestive	206	2.73 (2.37;3.14)	3.65065e-44	1.70 (1.48;1.95)	4.15615e-14	2.11 (1.83;2.42)	7.7083e-26	1.95 (1.70;2.24)	2.36213e-21	1.85 (1.61;2.13)	3.17855e-18	1.82 (1.58;2.08)	1.87109e-17	0.99 (0.93;1.05)	0.728689	0.98 (0.93;1.03)	0.464893
plaur	Chronic renal failure [CKD]	genitourinary	2079	2.34 (2.23;2.45)	5.6112e-270	1.19 (1.14;1.24)	4.18875e-14	1.31 (1.25;1.37)	3.25604e-29	1.18 (1.13;1.23)	7.8912e-13	1.25 (1.20;1.31)	7.74364e-23	1.24 (1.18;1.29)	2.62699e-20	1.00 (0.98;1.02)	0.829052	1.02 (1.00;1.03)	0.0595045
bcl2	Non-Hodgkins lymphoma	neoplasms	224	1.79 (1.57;2.05)	1.03144e-17	1.67 (1.46;1.90)	4.18973e-14	1.70 (1.49;1.94)	4.51266e-15	1.67 (1.46;1.91)	3.23334e-14	1.66 (1.46;1.90)	5.93206e-14	1.68 (1.47;1.92)	1.52837e-14			0.96 (0.90;1.03)	0.27835
tnfrsf8	Postinflammatory pulmonary fibrosis	respiratory	479	1.83 (1.67;2.01)	6.54819e-37	1.42 (1.30;1.56)	4.26767e-14	1.61 (1.47;1.77)	5.4649e-24	1.52 (1.39;1.67)	3.81947e-19	1.46 (1.33;1.60)	1.34921e-15	1.45 (1.32;1.59)	1.75304e-15	0.99 (0.93;1.05)	0.670195	1.04 (1.00;1.09)	0.0305838
adgre1	Cirrhosis of liver without mention of alcohol	digestive	199	2.75 (2.39;3.17)	8.68711e-45	1.71 (1.49;1.96)	4.28921e-14	2.17 (1.89;2.49)	9.66994e-28	2.10 (1.83;2.42)	1.04919e-25	1.81 (1.57;2.08)	6.83311e-17	1.76 (1.53;2.02)	1.73051e-15	0.99 (0.92;1.07)	0.874893	1.01 (0.96;1.06)	0.658216
prnd	Uterine leiomyoma	neoplasms	476	1.34 (1.22;1.47)	4.08108e-10	1.42 (1.30;1.55)	4.35487e-14	1.38 (1.26;1.51)	6.84611e-12	1.37 (1.25;1.50)	1.31602e-11	1.37 (1.25;1.51)	9.99861e-12	1.41 (1.28;1.54)	2.17821e-13	1.01 (0.96;1.06)	0.657623	0.98 (0.95;1.01)	0.150033
susd2	Acute renal failure	genitourinary	2447	1.18 (1.13;1.23)	9.44165e-15	1.17 (1.12;1.22)	4.42804e-14	1.10 (1.05;1.14)	1.10492e-05	1.18 (1.13;1.23)	1.1359e-15	1.19 (1.14;1.24)	2.23392e-17	1.17 (1.13;1.22)	4.74379e-15	1.01 (0.98;1.04)	0.485597	0.99 (0.98;1.01)	0.33676
bst1	Cirrhosis of liver without mention of alcohol	digestive	207	1.96 (1.71;2.26)	1.63942e-21	1.70 (1.48;1.95)	4.46217e-14	1.80 (1.57;2.07)	1.61323e-16	1.75 (1.53;2.01)	1.34512e-15	1.71 (1.49;1.97)	1.8089e-14	1.70 (1.48;1.95)	4.63727e-14	1.03 (0.95;1.11)	0.496958	1.01 (0.97;1.07)	0.570063
sez6l	Chronic renal failure [CKD]	genitourinary	2096	1.31 (1.25;1.37)	5.8576e-31	1.18 (1.13;1.23)	4.48091e-14	1.18 (1.13;1.23)	1.70964e-12	1.26 (1.20;1.32)	2.36449e-23	1.17 (1.12;1.23)	3.08532e-13	1.16 (1.11;1.21)	3.73574e-11	1.03 (0.99;1.07)	0.144773	1.02 (1.01;1.04)	0.00387051
col15a1	Chronic renal failure [CKD]	genitourinary	1974	2.34 (2.23;2.45)	8.53266e-284	1.19 (1.14;1.24)	4.61695e-14	1.07 (1.03;1.12)	0.00220451	1.16 (1.11;1.21)	2.24911e-10	1.14 (1.09;1.19)	5.59204e-09	1.17 (1.11;1.22)	1.65305e-11	0.98 (0.97;1.00)	0.114227	1.12 (1.10;1.14)	1.51729e-42
ly9	Cancer of other lymphoid, histiocytic tissue	neoplasms	232	1.75 (1.54;2.00)	2.66938e-17	1.64 (1.44;1.87)	4.7274e-14	1.68 (1.48;1.91)	2.36903e-15	1.68 (1.48;1.91)	2.5257e-15	1.65 (1.45;1.87)	3.77261e-14	1.68 (1.48;1.91)	3.22108e-15	1.05 (0.99;1.12)	0.104615	1.01 (0.97;1.06)	0.637258
rnase1	Chronic renal failure [CKD]	genitourinary	1964	2.67 (2.54;2.80)	0	1.19 (1.14;1.24)	4.95444e-14	1.34 (1.29;1.41)	1.91656e-37	1.27 (1.22;1.33)	1.98126e-25	1.24 (1.19;1.30)	2.75948e-21	1.21 (1.16;1.27)	1.12751e-16	1.00 (0.98;1.02)	0.735222	1.05 (1.03;1.07)	1.40368e-09
eda2r	Chronic ulcer of skin	dermatologic	448	2.67 (2.38;2.99)	3.3878e-65	1.45 (1.32;1.60)	5.0111e-14	1.70 (1.54;1.88)	2.03566e-26	1.72 (1.56;1.90)	1.23164e-27	1.59 (1.44;1.75)	6.93887e-21	1.45 (1.31;1.59)	6.74166e-14	1.04 (0.95;1.14)	0.419604	0.98 (0.95;1.02)	0.302581
fshb	Excessive or frequent menstruation	genitourinary	315	0.46 (0.39;0.53)	1.02381e-22	0.66 (0.59;0.73)	5.02106e-14	0.58 (0.52;0.66)	6.35592e-19	0.59 (0.52;0.66)	1.17627e-18	0.61 (0.54;0.68)	3.46597e-18	0.62 (0.56;0.70)	1.64961e-16	1.06 (1.00;1.12)	0.043168	1.02 (0.98;1.06)	0.323509
heg1	Cirrhosis of liver without mention of alcohol	digestive	200	2.84 (2.45;3.28)	5.60765e-45	1.71 (1.49;1.97)	5.21324e-14	2.59 (2.25;2.99)	5.2339e-40	2.07 (1.79;2.38)	5.33591e-24	1.77 (1.54;2.04)	1.35942e-15	1.76 (1.53;2.02)	3.38565e-15	0.96 (0.91;1.02)	0.234001	0.95 (0.90;1.00)	0.0315752
wnt9a	Chronic renal failure [CKD]	genitourinary	2050	1.95 (1.86;2.05)	6.26059e-154	1.19 (1.14;1.24)	5.32096e-14	1.28 (1.22;1.34)	1.14765e-25	1.32 (1.26;1.38)	4.05738e-33	1.31 (1.25;1.37)	5.27322e-32	1.22 (1.17;1.28)	3.54767e-18	1.01 (0.99;1.03)	0.195844	1.01 (1.00;1.03)	0.0896005
efna4	Acute renal failure	genitourinary	2410	2.06 (1.97;2.15)	3.34134e-239	1.17 (1.12;1.21)	5.98735e-14	1.34 (1.29;1.39)	4.67072e-45	1.30 (1.25;1.36)	2.13981e-37	1.25 (1.20;1.30)	1.12896e-26	1.21 (1.16;1.26)	4.80218e-20	1.00 (0.94;1.06)	0.983533	1.02 (1.00;1.03)	0.0339056
wfdc2	Pleurisy; pleural effusion	respiratory	1771	1.74 (1.65;1.84)	5.76381e-91	1.21 (1.15;1.27)	6.26667e-14	1.35 (1.29;1.42)	1.34978e-32	1.33 (1.27;1.40)	9.25366e-30	1.30 (1.23;1.36)	1.01594e-24	1.24 (1.18;1.30)	3.00324e-17	0.99 (0.96;1.02)	0.488843	1.01 (0.99;1.02)	0.520884
ntprobnp	Other chronic ischemic heart disease, unspecified	circulatory system	2267	1.51 (1.44;1.57)	7.97198e-76	1.17 (1.12;1.22)	6.29394e-14	1.46 (1.40;1.52)	4.37604e-72	1.41 (1.35;1.47)	1.27487e-61	1.29 (1.23;1.34)	1.46654e-32	1.24 (1.19;1.30)	1.14385e-25	1.00 (0.98;1.02)	0.890199	1.00 (0.99;1.02)	0.809977
eln	Hyposmolality and/or hyponatremia	endocrine/metabolic	969	1.51 (1.39;1.64)	6.41108e-22	1.27 (1.20;1.36)	6.30235e-14	1.37 (1.28;1.46)	1.65483e-19	1.39 (1.30;1.49)	1.34203e-21	1.30 (1.22;1.38)	3.80967e-15	1.30 (1.22;1.38)	1.64822e-15	0.99 (0.96;1.03)	0.668137	0.99 (0.97;1.01)	0.393967
susd2	Chronic airway obstruction	respiratory	1731	1.47 (1.40;1.54)	6.2315e-51	1.20 (1.14;1.26)	6.41182e-14	1.16 (1.11;1.22)	5.80266e-10	1.20 (1.14;1.25)	3.12717e-13	1.21 (1.15;1.26)	1.93814e-14	1.20 (1.15;1.26)	4.25327e-14	1.02 (0.99;1.05)	0.225325	0.99 (0.97;1.00)	0.129805
ly9	Neutropenia	hematopoietic	555	1.45 (1.33;1.57)	1.48175e-17	1.38 (1.27;1.50)	6.52312e-14	1.40 (1.29;1.53)	2.79231e-15	1.40 (1.29;1.53)	2.00882e-15	1.40 (1.28;1.52)	6.05406e-15	1.42 (1.31;1.55)	2.122e-16	1.02 (0.99;1.06)	0.21481
angptl7	Chronic renal failure [CKD]	genitourinary	2106	1.48 (1.42;1.55)	4.86208e-64	1.18 (1.13;1.24)	6.6038e-14	1.48 (1.41;1.55)	1.33452e-64	1.24 (1.18;1.29)	1.1238e-20	1.21 (1.15;1.26)	7.38753e-17	1.20 (1.15;1.26)	3.29889e-16	0.99 (0.94;1.04)	0.598763	0.99 (0.98;1.01)	0.276492
kitlg	Hyposmolality and/or hyponatremia	endocrine/metabolic	1002	0.78 (0.73;0.83)	2.95548e-15	0.79 (0.74;0.84)	6.80589e-14	0.76 (0.71;0.81)	3.82992e-18	0.76 (0.72;0.81)	3.46419e-17	0.81 (0.76;0.86)	1.30949e-11	0.79 (0.74;0.84)	2.21678e-14	0.98 (0.96;1.01)	0.21384	0.96 (0.94;0.99)	0.00146491
havcr1	Congestive heart failure (CHF) NOS	circulatory system	905	2.08 (1.93;2.24)	4.57107e-83	1.29 (1.21;1.38)	6.82057e-14	1.95 (1.82;2.09)	9.16685e-81	1.90 (1.77;2.04)	6.67769e-75	1.58 (1.48;1.69)	5.22891e-40	1.37 (1.28;1.47)	1.96319e-20	1.03 (1.00;1.06)	0.0571787	1.01 (0.98;1.04)	0.435934
aoc3	Congestive heart failure (CHF) NOS	circulatory system	888	1.44 (1.34;1.54)	7.52004e-24	1.29 (1.21;1.38)	6.85811e-14	1.39 (1.29;1.48)	1.61589e-20	1.39 (1.30;1.48)	1.20478e-21	1.37 (1.28;1.46)	4.60714e-20	1.44 (1.35;1.54)	1.31543e-26	0.97 (0.93;1.01)	0.138276	0.99 (0.96;1.01)	0.327236
igfbp7	Ascites (non malignant)	digestive	349	1.82 (1.62;2.03)	3.62155e-25	1.51 (1.35;1.68)	6.90899e-14	1.56 (1.40;1.74)	4.93502e-16	1.56 (1.40;1.74)	3.4435e-16	1.55 (1.39;1.72)	1.29209e-15	1.49 (1.34;1.66)	3.55891e-13	1.01 (0.96;1.06)	0.655162	1.02 (0.98;1.06)	0.339997
rida	Chronic renal failure [CKD]	genitourinary	1921	1.54 (1.47;1.62)	1.04021e-73	1.19 (1.14;1.24)	6.92561e-14	1.16 (1.11;1.22)	1.05712e-10	1.18 (1.12;1.23)	2.26788e-12	1.13 (1.08;1.18)	2.19696e-07	1.17 (1.12;1.22)	2.10963e-11	1.01 (0.99;1.03)	0.22553	1.00 (0.98;1.01)	0.764222
igfbp3	Cirrhosis of liver without mention of alcohol	digestive	207	0.41 (0.35;0.47)	3.29146e-33	0.59 (0.51;0.68)	7.00131e-14	0.59 (0.51;0.69)	2.09585e-12	0.63 (0.54;0.72)	1.27714e-10	0.59 (0.52;0.68)	2.0468e-13	0.60 (0.52;0.68)	2.6064e-13	1.04 (0.98;1.10)	0.228019	0.91 (0.86;0.96)	0.000190735
eda2r	Respiratory insufficiency	respiratory	421	2.33 (2.07;2.62)	1.84979e-45	1.46 (1.32;1.61)	7.22609e-14	1.66 (1.50;1.83)	4.63066e-23	1.65 (1.49;1.82)	9.26764e-23	1.57 (1.42;1.74)	6.41967e-19	1.48 (1.34;1.63)	1.02106e-14	1.05 (0.94;1.17)	0.383789	1.00 (0.96;1.05)	0.815898
cd48	Neutropenia	hematopoietic	567	1.46 (1.34;1.58)	1.33597e-18	1.37 (1.26;1.49)	7.54829e-14	1.40 (1.29;1.52)	2.96327e-15	1.40 (1.29;1.52)	2.71848e-15	1.37 (1.26;1.49)	9.1965e-14	1.37 (1.26;1.49)	9.9733e-14	1.04 (1.00;1.09)	0.0474731
agrn	Postinflammatory pulmonary fibrosis	respiratory	479	1.71 (1.55;1.88)	6.50288e-29	1.42 (1.29;1.56)	7.72832e-14	1.47 (1.34;1.61)	1.98909e-16	1.50 (1.37;1.64)	5.829e-18	1.47 (1.34;1.61)	2.85045e-16	1.41 (1.29;1.55)	1.24469e-13	0.97 (0.92;1.02)	0.211499	0.99 (0.95;1.03)	0.54
col5a1	Ascites (non malignant)	digestive	332	1.72 (1.54;1.92)	2.72138e-22	1.51 (1.36;1.68)	7.74278e-14	1.64 (1.48;1.83)	3.15286e-19	1.62 (1.46;1.81)	2.12565e-18	1.59 (1.43;1.77)	4.16919e-17	1.52 (1.37;1.70)	1.9323e-14	0.97 (0.93;1.01)	0.125959	0.99 (0.95;1.03)	0.556522
adam9	Chronic renal failure [CKD]	genitourinary	1971	2.00 (1.91;2.10)	5.55631e-187	1.19 (1.13;1.24)	7.83212e-14	1.32 (1.27;1.39)	2.14254e-34	1.30 (1.25;1.36)	6.46229e-31	1.26 (1.20;1.32)	6.10132e-24	1.21 (1.16;1.27)	3.58164e-17	1.01 (0.95;1.07)	0.839425	1.01 (0.99;1.02)	0.316655
nt5c1a	Chronic renal failure [CKD]	genitourinary	1967	2.20 (2.10;2.31)	9.0549e-224	1.19 (1.14;1.25)	7.89629e-14	1.36 (1.30;1.43)	5.04341e-37	1.28 (1.22;1.34)	6.1599e-25	1.29 (1.23;1.35)	1.51626e-26	1.28 (1.22;1.34)	1.05808e-24			1.00 (0.98;1.03)	0.863621
ptprf	Iron deficiency anemias, unspecified or not due to blood loss	hematopoietic	1913	0.86 (0.82;0.90)	7.67768e-11	0.84 (0.81;0.88)	8.06731e-14	0.75 (0.71;0.78)	1.31402e-36	0.75 (0.71;0.78)	6.14874e-36	0.75 (0.72;0.79)	2.09623e-34	0.85 (0.81;0.89)	3.59902e-12	1.00 (0.97;1.02)	0.728582	0.98 (0.96;0.99)	0.00609787
ltbp2	Chronic ulcer of skin	dermatologic	447	1.90 (1.70;2.12)	2.92457e-30	1.44 (1.31;1.59)	8.09576e-14	1.66 (1.50;1.83)	1.02633e-23	1.86 (1.69;2.06)	4.1379e-35	1.63 (1.48;1.80)	3.08137e-23	1.64 (1.49;1.81)	6.0105e-24	1.02 (0.98;1.07)	0.299369	1.05 (1.01;1.09)	0.0091167
pdgfra	Cirrhosis of liver without mention of alcohol	digestive	207	2.47 (2.14;2.84)	7.95947e-36	1.70 (1.48;1.95)	8.13488e-14	1.80 (1.56;2.07)	2.90546e-16	1.80 (1.56;2.07)	2.74112e-16	1.81 (1.57;2.08)	7.22532e-17	1.73 (1.50;1.98)	1.2509e-14	0.97 (0.90;1.05)	0.445847	1.09 (1.03;1.14)	0.00107048
cd86	Neutropenia	hematopoietic	543	1.35 (1.24;1.47)	6.67491e-12	1.38 (1.27;1.50)	8.39586e-14	1.34 (1.23;1.46)	3.02785e-11	1.35 (1.24;1.47)	9.44941e-12	1.34 (1.23;1.46)	1.47841e-11	1.38 (1.27;1.50)	1.29582e-13	1.07 (0.84;1.35)	0.595964
ifngr1	Chronic renal failure [CKD]	genitourinary	2098	1.94 (1.86;2.03)	4.26302e-183	1.18 (1.13;1.23)	8.64186e-14	1.17 (1.12;1.22)	2.68893e-12	1.19 (1.14;1.24)	5.40994e-15	1.16 (1.11;1.21)	5.75493e-11	1.18 (1.13;1.23)	2.98888e-14	1.00 (0.98;1.02)	0.902313	1.04 (1.02;1.05)	4.83494e-06
ltbr	Cirrhosis of liver without mention of alcohol	digestive	206	2.41 (2.09;2.78)	2.31306e-33	1.69 (1.47;1.94)	8.69839e-14	1.80 (1.57;2.07)	1.00133e-16	1.78 (1.55;2.05)	2.81262e-16	1.70 (1.48;1.95)	4.29079e-14	1.73 (1.50;1.98)	8.5535e-15	1.00 (0.94;1.06)	0.955113	1.11 (1.06;1.17)	2.61511e-05
col4a1	Acute renal failure	genitourinary	2422	1.23 (1.18;1.28)	6.17394e-23	1.17 (1.12;1.22)	8.78346e-14	1.37 (1.31;1.43)	2.81743e-50	1.30 (1.25;1.35)	9.38632e-36	1.27 (1.22;1.33)	7.6183e-31	1.22 (1.17;1.27)	4.72829e-21	1.01 (0.99;1.02)	0.538849	1.00 (0.99;1.02)	0.742302
cd163	Cirrhosis of liver without mention of alcohol	digestive	207	3.23 (2.81;3.71)	1.79526e-60	1.68 (1.47;1.93)	9.46654e-14	2.41 (2.10;2.76)	5.23624e-36	2.44 (2.13;2.80)	5.13196e-37	1.95 (1.70;2.23)	1.68564e-21	1.83 (1.59;2.09)	7.17729e-18	1.00 (0.93;1.08)	0.989649	1.11 (1.05;1.16)	7.36643e-05
mepe	Hyperparathyroidism	endocrine/metabolic	207	2.14 (1.86;2.46)	1.60863e-26	1.67 (1.46;1.92)	9.52045e-14	1.60 (1.39;1.83)	1.65183e-11	1.59 (1.38;1.82)	2.90702e-11	1.65 (1.44;1.89)	6.08618e-13	1.69 (1.48;1.94)	3.49614e-14	0.94 (0.88;1.01)	0.0902274	0.99 (0.94;1.04)	0.645882
afm	Type 2 diabetes	endocrine/metabolic	2609	1.89 (1.82;1.97)	4.10759e-223	1.16 (1.11;1.20)	9.72013e-14	1.38 (1.33;1.43)	7.42195e-59	1.29 (1.24;1.34)	1.26761e-38	1.28 (1.23;1.33)	6.44465e-36	1.22 (1.18;1.27)	6.44582e-25	1.00 (0.94;1.05)	0.865398	1.01 (1.00;1.03)	0.0885415
ckb	Chronic renal failure [CKD]	genitourinary	1974	1.23 (1.18;1.29)	1.80651e-18	1.19 (1.14;1.24)	9.8048e-14	1.11 (1.06;1.16)	8.94719e-06	1.15 (1.10;1.21)	1.08397e-09	1.24 (1.18;1.29)	6.37156e-20	1.27 (1.22;1.33)	1.6093e-25			1.01 (1.00;1.03)	0.14731
cd80	Cirrhosis of liver without mention of alcohol	digestive	203	3.59 (3.12;4.13)	4.29664e-72	1.70 (1.48;1.95)	9.94082e-14	2.26 (1.96;2.59)	6.40604e-30	2.25 (1.95;2.59)	1.36719e-29	2.11 (1.84;2.43)	1.7303e-25	1.88 (1.63;2.16)	8.86862e-19	0.96 (0.89;1.04)	0.289024	1.09 (1.03;1.14)	0.00101413
spink5	Chronic renal failure [CKD]	genitourinary	2085	1.52 (1.45;1.59)	1.93762e-76	1.18 (1.13;1.23)	1.01102e-13	1.20 (1.15;1.26)	2.0369e-16	1.13 (1.08;1.18)	3.43914e-08	1.14 (1.10;1.20)	8.82425e-10	1.17 (1.12;1.23)	3.49521e-13	1.00 (0.98;1.02)	0.659172	1.02 (1.01;1.04)	0.00393807
ptprc	Cirrhosis of liver without mention of alcohol	digestive	205	2.37 (2.07;2.72)	5.37816e-35	1.68 (1.47;1.93)	1.02655e-13	1.75 (1.53;2.01)	9.92327e-16	1.82 (1.59;2.09)	1.31085e-17	1.79 (1.56;2.05)	8.46697e-17	1.71 (1.49;1.96)	1.25595e-14	0.96 (0.85;1.09)	0.530459	1.03 (0.98;1.08)	0.282833
cpm	Type 2 diabetes	endocrine/metabolic	2666	2.10 (2.02;2.18)	8.43748e-298	1.16 (1.11;1.20)	1.03724e-13	1.55 (1.49;1.61)	2.81007e-105	1.44 (1.39;1.50)	4.70045e-77	1.16 (1.12;1.20)	4.77684e-14	1.17 (1.12;1.21)	2.978e-15	0.99 (0.95;1.03)	0.558918	1.01 (0.99;1.02)	0.404264
slamf6	Thrombocytopenia	hematopoietic	354	1.51 (1.36;1.68)	1.3944e-14	1.49 (1.34;1.65)	1.04097e-13	1.47 (1.32;1.63)	9.46603e-13	1.57 (1.41;1.74)	5.51331e-17	1.53 (1.38;1.70)	1.26253e-15	1.49 (1.34;1.65)	9.62455e-14	1.02 (0.97;1.07)	0.494808	0.98 (0.95;1.02)	0.420741
havcr1	Hypotension NOS	circulatory system	1324	1.53 (1.44;1.62)	3.16146e-42	1.23 (1.17;1.30)	1.04376e-13	1.47 (1.39;1.56)	8.58347e-43	1.49 (1.41;1.58)	1.59422e-45	1.38 (1.31;1.46)	2.33446e-30	1.27 (1.20;1.34)	1.06143e-17	1.00 (0.98;1.03)	0.820548	1.01 (0.99;1.03)	0.212499
cr1	Cirrhosis of liver without mention of alcohol	digestive	203	2.37 (2.07;2.73)	3.0302e-34	1.69 (1.47;1.93)	1.04537e-13	1.82 (1.58;2.09)	3.34478e-17	1.73 (1.51;1.99)	7.16722e-15	1.62 (1.41;1.86)	5.89041e-12	1.63 (1.42;1.87)	4.32561e-12	0.99 (0.93;1.07)	0.876819	1.04 (0.99;1.09)	0.137079
spint1	Pneumococcal pneumonia	respiratory	1816	1.42 (1.36;1.49)	3.79545e-49	1.19 (1.14;1.25)	1.06244e-13	1.28 (1.22;1.34)	2.76193e-25	1.25 (1.19;1.31)	3.37681e-21	1.24 (1.18;1.30)	1.99038e-19	1.20 (1.15;1.26)	4.40027e-15	1.00 (0.98;1.03)	0.761927	1.00 (0.98;1.02)	0.876087
pkd1	Cirrhosis of liver without mention of alcohol	digestive	203	2.33 (2.01;2.70)	1.03532e-29	1.69 (1.47;1.94)	1.07778e-13	1.75 (1.51;2.01)	1.66277e-14	1.70 (1.48;1.95)	8.59111e-14	1.80 (1.57;2.07)	1.0998e-16	1.75 (1.52;2.01)	3.09442e-15	1.00 (0.92;1.09)	0.998517	0.98 (0.93;1.03)	0.403865
tnfrsf10b	Emphysema	respiratory	520	2.67 (2.43;2.93)	1.07504e-92	1.40 (1.28;1.53)	1.09185e-13	1.75 (1.60;1.92)	1.15848e-34	1.61 (1.47;1.76)	2.76974e-25	1.58 (1.45;1.73)	9.79862e-24	1.48 (1.36;1.62)	5.56611e-18	1.00 (0.95;1.05)	0.859213	1.03 (0.99;1.06)	0.123169
yap1	Chronic renal failure [CKD]	genitourinary	1967	2.83 (2.69;2.98)	0	1.19 (1.14;1.25)	1.10195e-13	1.53 (1.45;1.60)	9.40377e-67	1.50 (1.43;1.57)	5.34544e-62	1.28 (1.23;1.34)	2.65507e-26	1.26 (1.20;1.32)	2.33874e-22	0.99 (0.97;1.01)	0.168141	1.04 (1.02;1.06)	1.23461e-06
wars	Postinflammatory pulmonary fibrosis	respiratory	479	1.61 (1.47;1.76)	2.13617e-24	1.41 (1.29;1.54)	1.10222e-13	1.51 (1.38;1.65)	4.60902e-19	1.44 (1.31;1.57)	2.70451e-15	1.46 (1.34;1.60)	1.19618e-16	1.43 (1.31;1.57)	7.79585e-15	1.00 (0.95;1.05)	0.998879	1.01 (0.97;1.06)	0.562192
flrt2	Cirrhosis of liver without mention of alcohol	digestive	202	2.22 (1.93;2.55)	3.84637e-29	1.69 (1.47;1.94)	1.10765e-13	1.81 (1.57;2.07)	8.69193e-17	1.71 (1.49;1.97)	3.49969e-14	1.67 (1.45;1.92)	4.61007e-13	1.77 (1.54;2.03)	7.60197e-16	0.96 (0.89;1.03)	0.204965	1.06 (1.01;1.12)	0.0182702
clec1a	Chronic renal failure [CKD]	genitourinary	2052	1.91 (1.83;2.00)	4.6506e-172	1.18 (1.13;1.23)	1.12617e-13	1.17 (1.12;1.22)	7.30399e-12	1.18 (1.13;1.23)	1.99746e-13	1.17 (1.12;1.22)	1.3629e-12	1.16 (1.11;1.21)	1.39785e-11	1.02 (1.00;1.03)	0.110189	1.04 (1.02;1.05)	5.90556e-06
itgb1	Cirrhosis of liver without mention of alcohol	digestive	206	1.93 (1.68;2.22)	4.14363e-20	1.68 (1.46;1.93)	1.13874e-13	1.55 (1.35;1.78)	6.57425e-10	1.66 (1.45;1.90)	4.76121e-13	1.73 (1.51;1.99)	3.33863e-15	1.70 (1.48;1.95)	2.98833e-14			0.96 (0.92;1.01)	0.157729
c7	Ascites (non malignant)	digestive	330	1.78 (1.59;1.99)	1.61264e-23	1.51 (1.36;1.69)	1.15929e-13	1.69 (1.51;1.89)	1.4835e-20	1.68 (1.51;1.88)	2.47456e-20	1.63 (1.46;1.81)	4.36991e-18	1.56 (1.40;1.74)	1.27948e-15	1.03 (0.96;1.11)	0.380759	1.09 (1.05;1.13)	6.30035e-06
havcr1	Cirrhosis of liver without mention of alcohol	digestive	206	3.01 (2.60;3.48)	1.0741e-48	1.70 (1.48;1.95)	1.16069e-13	2.89 (2.51;3.34)	6.3243e-48	2.94 (2.55;3.39)	3.02611e-49	2.04 (1.77;2.34)	2.66133e-23	1.78 (1.55;2.05)	5.55734e-16	1.04 (0.98;1.10)	0.243891	0.98 (0.93;1.03)	0.334935
hip1r	Chronic renal failure [CKD]	genitourinary	1962	1.80 (1.72;1.89)	3.01797e-134	1.19 (1.13;1.24)	1.23868e-13	1.21 (1.16;1.27)	1.2996e-16	1.23 (1.18;1.29)	2.44984e-19	1.22 (1.16;1.27)	1.0922e-17	1.17 (1.12;1.22)	1.25333e-11	1.01 (0.97;1.04)	0.692082
igfbp7	Type 2 diabetes	endocrine/metabolic	2694	1.55 (1.49;1.61)	6.29426e-99	1.16 (1.11;1.20)	1.2534e-13	1.25 (1.20;1.30)	6.02625e-30	1.26 (1.21;1.31)	2.19268e-32	1.15 (1.11;1.20)	1.06647e-12	1.14 (1.10;1.19)	1.83501e-11	1.02 (1.00;1.03)	0.0980456	0.98 (0.97;1.00)	0.0269922
cd28	Cirrhosis of liver without mention of alcohol	digestive	195	2.40 (2.09;2.76)	1.16388e-34	1.70 (1.47;1.95)	1.2579e-13	2.10 (1.83;2.41)	1.88786e-25	1.92 (1.67;2.21)	4.53705e-20	1.78 (1.55;2.05)	4.09208e-16	1.73 (1.50;1.99)	1.47819e-14	0.98 (0.91;1.05)	0.539023	1.02 (0.97;1.07)	0.558223
penk	Chronic renal failure [CKD]	genitourinary	1921	2.19 (2.09;2.30)	4.83417e-223	1.19 (1.14;1.25)	1.26021e-13	1.25 (1.20;1.31)	3.75453e-21	1.26 (1.20;1.32)	1.09479e-21	1.18 (1.13;1.24)	1.09125e-12	1.22 (1.16;1.27)	9.69375e-17	1.01 (0.99;1.03)	0.158621	1.07 (1.06;1.09)	1.49413e-17
tnfrsf12a	Chronic renal failure [CKD]	genitourinary	2096	2.65 (2.52;2.78)	0	1.18 (1.13;1.24)	1.26424e-13	1.32 (1.26;1.38)	3.91664e-33	1.36 (1.30;1.42)	1.24189e-40	1.34 (1.28;1.40)	4.07354e-37	1.28 (1.22;1.34)	8.62343e-27	0.98 (0.95;1.01)	0.198298	1.02 (1.00;1.04)	0.0136348
nppb	Other forms of chronic heart disease	circulatory system	950	1.68 (1.57;1.79)	3.66314e-54	1.27 (1.19;1.35)	1.33937e-13	1.65 (1.55;1.76)	2.73348e-55	1.66 (1.56;1.77)	1.24186e-56	1.46 (1.37;1.55)	2.39862e-31	1.38 (1.30;1.47)	5.02068e-24	1.02 (0.99;1.04)	0.247307	0.99 (0.96;1.02)	0.391829
mfap5	Chronic renal failure [CKD]	genitourinary	2109	2.17 (2.07;2.27)	6.95381e-241	1.18 (1.13;1.23)	1.34486e-13	1.18 (1.12;1.23)	1.1776e-12	1.12 (1.07;1.17)	9.35215e-07	1.13 (1.08;1.18)	2.69051e-08	1.18 (1.13;1.23)	5.27384e-13	1.02 (0.98;1.06)	0.42937	1.02 (1.01;1.04)	0.00892456
adgrg1	Other chronic nonalcoholic liver disease	digestive	689	2.05 (1.89;2.22)	6.71411e-66	1.33 (1.23;1.43)	1.3636e-13	1.77 (1.64;1.91)	7.15092e-50	1.51 (1.40;1.62)	7.44391e-27	1.48 (1.37;1.60)	7.7085e-25	1.36 (1.26;1.46)	7.82097e-16	0.98 (0.95;1.01)	0.297094	1.07 (1.04;1.09)	4.45198e-07
col4a1	Hyposmolality and/or hyponatremia	endocrine/metabolic	1002	1.51 (1.41;1.61)	4.64262e-36	1.27 (1.19;1.35)	1.37235e-13	1.46 (1.37;1.55)	5.36504e-31	1.39 (1.31;1.48)	2.25018e-24	1.36 (1.28;1.45)	2.22349e-21	1.35 (1.26;1.43)	3.45678e-20	1.02 (1.00;1.05)	0.0973735	1.00 (0.98;1.03)	0.697398
ceacam5	Cancer of bronchus; lung	neoplasms	603	2.11 (1.94;2.30)	2.05885e-68	1.36 (1.25;1.47)	1.4277e-13	1.48 (1.37;1.61)	2.02325e-21	1.49 (1.38;1.62)	2.47592e-22	1.42 (1.31;1.54)	1.54847e-17	1.38 (1.27;1.49)	9.26162e-15	1.04 (0.99;1.10)	0.102761	1.03 (1.00;1.06)	0.0450819
ncr3lg1	Chronic renal failure [CKD]	genitourinary	1971	1.87 (1.78;1.97)	2.51871e-141	1.18 (1.13;1.24)	1.43341e-13	1.23 (1.17;1.28)	1.02289e-17	1.24 (1.18;1.29)	7.23495e-19	1.26 (1.20;1.32)	1.56696e-22	1.29 (1.23;1.35)	2.58907e-28	1.00 (0.98;1.02)	0.681611	1.01 (1.00;1.03)	0.153679
ambp	Chronic renal failure [CKD]	genitourinary	2101	2.45 (2.34;2.57)	3.11787e-298	1.18 (1.13;1.23)	1.4423e-13	1.40 (1.34;1.46)	9.60901e-52	1.34 (1.28;1.40)	3.73729e-40	1.28 (1.23;1.34)	2.69035e-29	1.23 (1.18;1.28)	5.14897e-21	0.96 (0.89;1.03)	0.210222	1.03 (1.02;1.05)	4.36369e-05
il1rl1	Acute renal failure	genitourinary	2449	1.34 (1.29;1.40)	2.23613e-39	1.16 (1.12;1.21)	1.48605e-13	1.30 (1.25;1.36)	9.97635e-38	1.28 (1.23;1.34)	4.07491e-34	1.24 (1.19;1.29)	2.99145e-26	1.20 (1.15;1.25)	4.57346e-19	1.02 (1.00;1.04)	0.0253356	1.00 (0.98;1.01)	0.834607
crim1	Congestive heart failure (CHF) NOS	circulatory system	894	1.85 (1.72;1.99)	9.91662e-66	1.29 (1.20;1.38)	1.59588e-13	1.54 (1.44;1.65)	7.65649e-35	1.49 (1.39;1.60)	1.7295e-30	1.49 (1.39;1.60)	6.47478e-31	1.32 (1.23;1.41)	6.73783e-16	0.98 (0.95;1.02)	0.36673	0.96 (0.94;0.99)	0.00218957
nhlrc3	Acute renal failure	genitourinary	2220	1.59 (1.53;1.67)	7.47746e-98	1.17 (1.12;1.22)	1.61591e-13	1.55 (1.48;1.61)	6.12158e-85	1.36 (1.30;1.42)	2.64272e-43	1.30 (1.24;1.35)	6.5628e-33	1.20 (1.15;1.25)	3.86906e-17	0.99 (0.93;1.05)	0.704139	1.00 (0.98;1.01)	0.514073
cd72	Neutropenia	hematopoietic	525	1.50 (1.37;1.64)	1.26888e-19	1.38 (1.27;1.51)	1.66718e-13	1.47 (1.35;1.61)	5.64415e-18	1.44 (1.32;1.57)	4.11074e-16	1.42 (1.30;1.55)	2.91782e-15	1.41 (1.30;1.54)	4.94479e-15	1.02 (0.98;1.06)	0.401112
ghr	Decubitus ulcer	dermatologic	587	0.77 (0.71;0.84)	9.68322e-10	0.73 (0.67;0.80)	1.66767e-13	0.65 (0.60;0.71)	1.40708e-23	0.65 (0.60;0.71)	2.50954e-23	0.69 (0.63;0.75)	3.57422e-18	0.70 (0.65;0.76)	1.2824e-16	1.00 (0.96;1.03)	0.826541	0.96 (0.94;0.99)	0.0182295
cd72	Non-Hodgkins lymphoma	neoplasms	220	1.84 (1.61;2.11)	1.09967e-18	1.65 (1.44;1.88)	1.72197e-13	1.71 (1.49;1.96)	7.52803e-15	1.68 (1.47;1.92)	2.83701e-14	1.67 (1.46;1.91)	4.60806e-14	1.66 (1.45;1.89)	1.25266e-13	1.02 (0.96;1.08)	0.502977	1.00 (0.95;1.04)	0.933405
dcn	Chronic renal failure [CKD]	genitourinary	2052	1.62 (1.54;1.70)	1.60181e-89	1.18 (1.13;1.23)	1.79695e-13	1.34 (1.29;1.40)	2.02987e-40	1.26 (1.21;1.32)	4.24488e-26	1.22 (1.17;1.28)	9.29188e-20	1.20 (1.15;1.25)	1.2331e-16	1.00 (0.98;1.03)	0.752124	1.03 (1.01;1.05)	0.000773714
havcr1	Heart failure NOS	circulatory system	1510	1.70 (1.61;1.80)	1.35851e-74	1.21 (1.15;1.28)	1.84087e-13	1.62 (1.54;1.70)	4.00733e-73	1.59 (1.51;1.68)	9.6635e-68	1.40 (1.33;1.47)	8.3138e-37	1.25 (1.19;1.32)	5.93062e-18	1.01 (0.99;1.03)	0.487048	1.03 (1.01;1.05)	0.0059598
cd300a	Chronic renal failure [CKD]	genitourinary	1921	1.91 (1.83;2.00)	8.62389e-164	1.18 (1.13;1.24)	1.85161e-13	1.23 (1.17;1.28)	1.23877e-18	1.21 (1.15;1.26)	3.82819e-16	1.20 (1.15;1.25)	3.39273e-15	1.18 (1.13;1.24)	3.30446e-13	1.00 (0.97;1.03)	0.853184	1.00 (0.99;1.02)	0.749334
fshb	Uterine leiomyoma	neoplasms	465	0.59 (0.52;0.67)	2.08755e-17	0.71 (0.64;0.78)	1.85952e-13	0.68 (0.62;0.74)	1.04734e-15	0.67 (0.61;0.74)	3.06518e-16	0.67 (0.61;0.74)	4.34089e-17	0.69 (0.63;0.76)	1.01984e-14	1.04 (0.99;1.08)	0.116423	0.98 (0.95;1.01)	0.15286
cbln4	Postinflammatory pulmonary fibrosis	respiratory	478	1.14 (1.05;1.25)	0.00334141	1.40 (1.28;1.53)	1.8809e-13	1.22 (1.11;1.33)	1.87307e-05	1.26 (1.15;1.38)	3.8492e-07	1.34 (1.23;1.47)	1.37498e-10	1.33 (1.21;1.45)	5.6953e-10	0.99 (0.94;1.04)	0.580339	0.99 (0.96;1.03)	0.787958
ssc4d	Alcoholism	mental disorders	1546	0.74 (0.70;0.78)	1.15309e-29	0.83 (0.79;0.87)	1.88787e-13	0.77 (0.73;0.81)	5.36433e-25	0.78 (0.74;0.82)	9.69828e-22	0.80 (0.76;0.84)	1.16401e-18	0.80 (0.76;0.84)	2.13348e-18	1.03 (1.00;1.06)	0.06521	0.99 (0.98;1.01)	0.514191
nrcam	Type 2 diabetes	endocrine/metabolic	2660	1.47 (1.42;1.53)	5.1066e-87	1.15 (1.11;1.20)	1.91139e-13	1.44 (1.39;1.50)	3.33756e-78	1.33 (1.28;1.38)	3.66909e-48	1.18 (1.14;1.23)	6.58653e-18	1.16 (1.12;1.20)	3.30309e-14	0.99 (0.97;1.00)	0.134405	1.02 (1.00;1.03)	0.0136163
apoa4	Chronic renal failure [CKD]	genitourinary	1968	1.58 (1.51;1.65)	2.95889e-85	1.18 (1.13;1.24)	1.92081e-13	1.25 (1.20;1.31)	6.19799e-23	1.21 (1.16;1.27)	6.54882e-17	1.16 (1.11;1.21)	1.28874e-10	1.12 (1.07;1.17)	3.79383e-07	1.00 (0.98;1.02)	0.721091	1.01 (1.00;1.03)	0.130578
nos3	Non-Hodgkins lymphoma	neoplasms	225	1.83 (1.60;2.10)	1.14188e-18	1.65 (1.44;1.89)	1.98218e-13	1.73 (1.51;1.98)	1.41571e-15	1.67 (1.46;1.91)	4.20385e-14	1.66 (1.45;1.89)	1.35813e-13	1.63 (1.43;1.86)	7.00618e-13	0.98 (0.93;1.03)	0.445728	1.01 (0.97;1.06)	0.521103
msmb	Hyperplasia of prostate	genitourinary	1928	1.18 (1.13;1.24)	3.29053e-13	1.18 (1.13;1.23)	2.10927e-13	1.19 (1.13;1.24)	5.06382e-14	1.19 (1.14;1.25)	8.82685e-15	1.18 (1.13;1.24)	1.78405e-13	1.18 (1.13;1.23)	3.12516e-13	1.00 (0.98;1.02)	0.863105	1.00 (0.98;1.02)	0.999758
cd99	Chronic renal failure [CKD]	genitourinary	2085	2.03 (1.93;2.13)	2.13247e-174	1.18 (1.13;1.23)	2.13196e-13	1.21 (1.16;1.27)	7.57673e-18	1.13 (1.09;1.18)	2.09025e-08	1.18 (1.13;1.23)	1.15092e-13	1.19 (1.13;1.24)	2.49692e-14			1.01 (1.00;1.03)	0.127196
cntn1	Diverticulosis	digestive	4994	0.82 (0.79;0.84)	8.2624e-40	0.90 (0.88;0.93)	2.29954e-13	0.84 (0.82;0.87)	2.97059e-28	0.86 (0.83;0.88)	5.04014e-27	0.88 (0.85;0.90)	4.96851e-20	0.89 (0.86;0.91)	1.48011e-17	1.01 (1.00;1.02)	0.201638	0.99 (0.98;1.00)	0.0518936
cd48	Cirrhosis of liver without mention of alcohol	digestive	207	2.49 (2.17;2.85)	5.10472e-39	1.66 (1.45;1.90)	2.34026e-13	2.03 (1.77;2.32)	2.96248e-24	1.97 (1.72;2.26)	1.8758e-22	1.82 (1.59;2.08)	8.56692e-18	1.70 (1.49;1.95)	1.6164e-14	1.02 (0.95;1.10)	0.563183	0.99 (0.94;1.04)	0.66482
angptl2	Cirrhosis of liver without mention of alcohol	digestive	206	2.59 (2.25;2.98)	6.35653e-40	1.67 (1.46;1.92)	2.43038e-13	1.85 (1.61;2.13)	4.09232e-18	1.67 (1.45;1.91)	6.63641e-13	1.67 (1.46;1.92)	2.68052e-13	1.68 (1.46;1.93)	1.47338e-13	1.01 (0.94;1.07)	0.858453	1.03 (0.98;1.08)	0.253099
matn3	Osteoarthrosis, localized, primary	musculoskeletal	581	1.27 (1.17;1.38)	1.79971e-08	1.36 (1.25;1.47)	2.54739e-13	1.30 (1.20;1.42)	3.63495e-10	1.30 (1.20;1.42)	3.4925e-10	1.38 (1.27;1.49)	2.73928e-14	1.37 (1.26;1.49)	4.04494e-14	1.02 (0.99;1.05)	0.290079	1.02 (0.99;1.05)	0.151303
vwc2	Uterine leiomyoma	neoplasms	477	1.30 (1.19;1.43)	1.84757e-08	1.39 (1.28;1.53)	2.58986e-13	1.35 (1.23;1.47)	4.19684e-11	1.36 (1.25;1.49)	9.10046e-12	1.38 (1.27;1.51)	6.94804e-13	1.40 (1.28;1.53)	9.39824e-14	1.02 (0.99;1.06)	0.20258	0.99 (0.96;1.02)	0.432653
lgals3bp	Cirrhosis of liver without mention of alcohol	digestive	204	2.67 (2.33;3.06)	3.38945e-45	1.66 (1.45;1.90)	2.71942e-13	2.19 (1.91;2.51)	1.54717e-29	2.16 (1.88;2.47)	1.7436e-28	1.87 (1.64;2.15)	1.33087e-19	1.74 (1.52;2.00)	1.1844e-15	1.09 (1.00;1.20)	0.061149	1.03 (0.98;1.08)	0.306674
igfbp2	Type 2 diabetes	endocrine/metabolic	2692	0.49 (0.47;0.51)	3.65763e-247	0.87 (0.83;0.90)	2.76592e-13	0.68 (0.66;0.71)	8.45361e-79	0.68 (0.65;0.71)	6.57178e-82	0.79 (0.76;0.82)	5.79393e-32	0.81 (0.78;0.85)	2.0062e-25	0.99 (0.98;1.01)	0.416923	0.98 (0.97;1.00)	0.0164011
ager	Emphysema	respiratory	522	0.69 (0.63;0.75)	1.3763e-16	0.72 (0.66;0.79)	2.76739e-13	0.58 (0.53;0.63)	7.60148e-34	0.56 (0.51;0.61)	9.39144e-38	0.63 (0.58;0.69)	5.22101e-25	0.67 (0.62;0.73)	3.35737e-19	0.98 (0.94;1.03)	0.44961	0.98 (0.95;1.02)	0.320591
tf	Other anemias	hematopoietic	2379	1.23 (1.18;1.28)	3.82774e-23	1.16 (1.12;1.21)	2.7871e-13	1.17 (1.12;1.22)	4.45573e-14	1.18 (1.14;1.23)	3.54502e-16	1.18 (1.13;1.23)	1.04894e-15	1.19 (1.14;1.24)	1.09947e-16	1.00 (0.98;1.02)	0.791065	1.02 (1.01;1.04)	0.00199615
cxcl17	Pneumococcal pneumonia	respiratory	1831	1.65 (1.56;1.74)	3.98394e-78	1.20 (1.14;1.25)	2.82552e-13	1.24 (1.18;1.30)	1.20187e-18	1.28 (1.22;1.35)	6.43806e-24	1.25 (1.19;1.32)	2.82284e-20	1.26 (1.20;1.32)	8.64317e-21	1.00 (0.97;1.02)	0.727058	0.98 (0.96;1.00)	0.021992
mfap4	Primary pulmonary hypertension	circulatory system	289	2.09 (1.85;2.35)	2.05944e-33	1.55 (1.38;1.74)	2.90253e-13	2.16 (1.91;2.43)	2.81993e-36	2.15 (1.91;2.42)	9.5329e-37	2.03 (1.80;2.28)	2.95782e-32	1.72 (1.53;1.94)	7.4092e-20	0.96 (0.81;1.14)	0.613	0.97 (0.88;1.07)	0.509375
gdf15	Emphysema	respiratory	531	2.91 (2.64;3.20)	4.22302e-104	1.40 (1.28;1.54)	3.05956e-13	2.46 (2.24;2.71)	8.88379e-76	1.89 (1.72;2.07)	9.72151e-41	1.82 (1.66;2.00)	1.18064e-36	1.54 (1.41;1.69)	1.80981e-20	0.99 (0.94;1.04)	0.653947
ca12	Type 2 diabetes	endocrine/metabolic	2659	1.14 (1.10;1.19)	2.11897e-11	1.15 (1.11;1.20)	3.0885e-13	1.05 (1.01;1.09)	0.0158952	1.05 (1.01;1.10)	0.00766354	1.14 (1.10;1.18)	2.95447e-11	1.13 (1.08;1.17)	1.11551e-09	1.00 (0.98;1.02)	0.845126	1.01 (0.99;1.02)	0.451579
pla2g15	Type 2 diabetes	endocrine/metabolic	2679	1.60 (1.54;1.66)	3.74547e-125	1.15 (1.11;1.20)	3.14248e-13	1.45 (1.39;1.50)	9.48955e-80	1.36 (1.31;1.41)	8.11427e-56	1.30 (1.25;1.35)	2.37325e-40	1.24 (1.20;1.29)	3.59741e-29	0.98 (0.96;1.00)	0.0157041	1.01 (1.00;1.02)	0.145418
galnt10	Cirrhosis of liver without mention of alcohol	digestive	206	2.71 (2.35;3.12)	3.18012e-43	1.67 (1.46;1.92)	3.2531e-13	2.02 (1.76;2.32)	6.93915e-23	2.08 (1.81;2.39)	4.58621e-25	2.02 (1.76;2.32)	2.48882e-23	1.77 (1.55;2.04)	4.32925e-16	0.99 (0.93;1.06)	0.829233	1.08 (1.03;1.14)	0.00141401
cst6	Chronic renal failure [CKD]	genitourinary	2036	1.54 (1.47;1.61)	2.09966e-77	1.17 (1.12;1.23)	3.26361e-13	1.02 (0.97;1.06)	0.492328	1.10 (1.05;1.15)	2.26623e-05	1.12 (1.07;1.17)	6.82161e-07	1.16 (1.11;1.21)	3.22036e-11	1.00 (0.97;1.04)	0.974162	1.01 (0.99;1.02)	0.291728
ocln	Other anemias	hematopoietic	2368	1.51 (1.44;1.57)	2.72209e-77	1.17 (1.12;1.21)	3.30707e-13	1.30 (1.25;1.36)	1.25511e-34	1.28 (1.23;1.34)	6.7405e-32	1.22 (1.17;1.27)	1.29831e-21	1.19 (1.14;1.24)	1.01165e-16	0.98 (0.95;1.01)	0.221965	0.99 (0.97;1.01)	0.2925
erbb2	Cirrhosis of liver without mention of alcohol	digestive	206	2.81 (2.43;3.26)	4.16612e-43	1.68 (1.46;1.93)	3.37926e-13	1.95 (1.70;2.25)	1.55212e-20	1.43 (1.25;1.65)	3.83815e-07	1.71 (1.48;1.96)	7.4221e-14	1.74 (1.51;2.00)	6.8184e-15	1.04 (0.91;1.18)	0.570766	1.08 (1.03;1.14)	0.00226331
krt8	Other chronic nonalcoholic liver disease	digestive	651	1.74 (1.60;1.88)	4.85108e-43	1.33 (1.23;1.44)	3.3927e-13	1.45 (1.34;1.57)	4.64e-21	1.41 (1.30;1.52)	3.0821e-18	1.35 (1.25;1.46)	3.54661e-14	1.33 (1.24;1.44)	2.29549e-13			1.28 (1.24;1.32)	4.06457e-52
ephb4	Acute renal failure	genitourinary	2457	1.65 (1.58;1.72)	4.91083e-125	1.16 (1.11;1.21)	3.50637e-13	1.20 (1.15;1.25)	1.34382e-18	1.19 (1.15;1.24)	8.78843e-18	1.20 (1.15;1.25)	9.79303e-19	1.18 (1.14;1.23)	1.31709e-16	1.00 (0.98;1.02)	0.926302	1.01 (0.99;1.02)	0.25387
fgf19	Alcohol-related disorders	mental disorders	742	1.30 (1.21;1.40)	1.43636e-12	1.31 (1.22;1.40)	3.51208e-13	1.31 (1.22;1.41)	2.63922e-13	1.33 (1.24;1.43)	6.14588e-15	1.35 (1.25;1.45)	4.49084e-16	1.29 (1.20;1.38)	8.06064e-12			0.96 (0.94;0.99)	0.00214909
bmper	Chronic renal failure [CKD]	genitourinary	1921	1.83 (1.75;1.92)	5.79487e-146	1.18 (1.13;1.24)	3.53489e-13	1.28 (1.22;1.34)	1.67249e-26	1.26 (1.20;1.32)	1.06242e-23	1.25 (1.20;1.31)	1.3564e-22	1.23 (1.18;1.29)	1.01796e-19	1.00 (0.97;1.02)	0.857175	1.02 (1.00;1.04)	0.0178537
hspb6	Retention of urine	genitourinary	1731	1.32 (1.25;1.39)	2.10841e-22	1.20 (1.14;1.26)	3.54442e-13	1.20 (1.14;1.26)	8.76435e-13	1.24 (1.18;1.30)	1.26714e-17	1.23 (1.17;1.29)	1.21464e-16	1.22 (1.16;1.28)	3.20978e-15			1.01 (0.99;1.03)	0.336482
msr1	Cirrhosis of liver without mention of alcohol	digestive	207	3.37 (2.93;3.89)	1.43589e-62	1.66 (1.45;1.91)	3.64737e-13	2.49 (2.16;2.86)	1.97582e-37	1.99 (1.74;2.29)	1.10244e-22	1.79 (1.56;2.05)	1.51315e-16	1.76 (1.54;2.02)	6.36379e-16	1.01 (0.87;1.17)	0.900514	1.08 (1.03;1.13)	0.0031708
sftpa1	Postinflammatory pulmonary fibrosis	respiratory	462	1.49 (1.36;1.64)	3.59094e-17	1.41 (1.29;1.55)	3.66762e-13	1.41 (1.28;1.54)	7.45652e-13	1.43 (1.31;1.57)	3.98645e-14	1.41 (1.29;1.55)	3.69504e-13	1.41 (1.29;1.55)	3.66762e-13	1.04 (0.99;1.10)	0.13032
tafa5	Chronic renal failure [CKD]	genitourinary	2077	2.56 (2.44;2.68)	0	1.18 (1.13;1.23)	3.67599e-13	1.13 (1.08;1.18)	6.36395e-08	1.13 (1.08;1.18)	3.12471e-08	1.15 (1.10;1.20)	2.37275e-10	1.18 (1.13;1.23)	2.70959e-13	0.99 (0.97;1.00)	0.13861	1.11 (1.10;1.13)	8.15965e-39
pcdh17	Type 2 diabetes	endocrine/metabolic	2660	1.31 (1.26;1.36)	1.26176e-42	1.15 (1.11;1.20)	3.78879e-13	1.19 (1.15;1.24)	1.79203e-19	1.16 (1.12;1.21)	1.29622e-14	1.20 (1.16;1.25)	1.02192e-20	1.15 (1.11;1.19)	1.40331e-12	1.00 (0.99;1.02)	0.607295	1.02 (1.00;1.03)	0.010603
acvrl1	Acute renal failure	genitourinary	2410	1.95 (1.87;2.04)	6.2312e-197	1.16 (1.12;1.21)	3.78952e-13	1.19 (1.14;1.24)	1.31703e-16	1.26 (1.21;1.32)	7.26269e-29	1.21 (1.16;1.26)	9.47956e-20	1.18 (1.13;1.23)	1.02411e-15	0.99 (0.96;1.01)	0.253686	1.00 (0.99;1.02)	0.639963
ckap4	Chronic renal failure [CKD]	genitourinary	2094	2.50 (2.39;2.62)	0	1.18 (1.13;1.23)	3.82632e-13	1.29 (1.24;1.35)	2.12192e-30	1.32 (1.26;1.38)	8.90623e-35	1.18 (1.13;1.23)	2.38062e-13	1.18 (1.13;1.24)	7.12343e-14	1.00 (0.97;1.02)	0.634448	1.05 (1.04;1.07)	4.19194e-10
rgmb	Chronic renal failure [CKD]	genitourinary	2102	1.99 (1.90;2.08)	8.89114e-195	1.17 (1.12;1.22)	3.87435e-13	1.08 (1.03;1.13)	0.000627042	1.09 (1.04;1.14)	0.000131789	1.10 (1.05;1.14)	3.16921e-05	1.12 (1.07;1.17)	4.15677e-07	0.99 (0.97;1.01)	0.426029	1.07 (1.05;1.09)	6.55112e-16
epo	Iron deficiency anemias, unspecified or not due to blood loss	hematopoietic	1881	1.56 (1.49;1.63)	1.50168e-78	1.18 (1.13;1.24)	3.92879e-13	1.40 (1.34;1.47)	7.90294e-47	1.25 (1.19;1.31)	2.11146e-21	1.23 (1.17;1.29)	8.09076e-19	1.20 (1.15;1.26)	1.43832e-15	1.05 (0.99;1.11)	0.130413	1.02 (1.00;1.03)	0.0452157
il18bp	Cirrhosis of liver without mention of alcohol	digestive	207	3.10 (2.69;3.58)	2.99389e-54	1.67 (1.45;1.91)	3.96763e-13	2.05 (1.79;2.36)	5.23842e-24	1.89 (1.64;2.17)	3.20397e-19	1.71 (1.49;1.96)	2.94472e-14	1.77 (1.54;2.04)	5.24657e-16	1.21 (1.01;1.45)	0.0377065	1.04 (0.99;1.09)	0.124072
il15ra	Neutropenia	hematopoietic	553	1.46 (1.34;1.59)	2.72285e-18	1.36 (1.25;1.48)	3.98462e-13	1.39 (1.28;1.51)	1.58151e-14	1.37 (1.26;1.49)	1.4529e-13	1.36 (1.25;1.47)	9.94721e-13	1.36 (1.25;1.48)	3.59335e-13	1.01 (0.98;1.05)	0.505608
efna1	Chronic renal failure [CKD]	genitourinary	2082	2.52 (2.40;2.64)	0	1.17 (1.12;1.23)	3.98586e-13	1.48 (1.42;1.55)	1.66773e-66	1.48 (1.41;1.54)	4.4346e-66	1.27 (1.21;1.32)	2.11386e-26	1.27 (1.21;1.32)	2.27954e-26	0.98 (0.96;1.00)	0.0288016	1.06 (1.04;1.08)	2.76766e-12
ckb	Congestive heart failure (CHF) NOS	circulatory system	855	1.26 (1.17;1.35)	3.07243e-10	1.29 (1.20;1.38)	4.23275e-13	1.36 (1.26;1.45)	1.23955e-17	1.38 (1.29;1.48)	1.04011e-19	1.47 (1.37;1.57)	1.02442e-27	1.47 (1.37;1.58)	3.56772e-28			0.99 (0.97;1.02)	0.481308
prss22	Chronic renal failure [CKD]	genitourinary	1913	1.49 (1.42;1.56)	1.83297e-66	1.18 (1.13;1.24)	4.23833e-13	1.22 (1.16;1.27)	2.53891e-17	1.18 (1.13;1.23)	9.00585e-13	1.18 (1.12;1.23)	1.82423e-12	1.18 (1.13;1.24)	3.5496e-13	1.00 (0.98;1.02)	0.751845	0.99 (0.98;1.01)	0.267141
igfbp6	Chronic airway obstruction	respiratory	1703	0.98 (0.93;1.03)	0.458444	0.84 (0.80;0.88)	4.36965e-13	0.82 (0.78;0.86)	7.55565e-16	0.80 (0.76;0.84)	1.09166e-18	0.83 (0.79;0.87)	5.31396e-14	0.83 (0.80;0.88)	1.69905e-13	1.01 (0.98;1.04)	0.432125	1.01 (0.99;1.02)	0.429163
tnfrsf4	Neutropenia	hematopoietic	565	1.50 (1.38;1.64)	2.81094e-20	1.36 (1.25;1.48)	4.50826e-13	1.42 (1.31;1.54)	3.22214e-16	1.43 (1.31;1.55)	1.23679e-16	1.44 (1.33;1.57)	8.0111e-18	1.39 (1.28;1.51)	6.47782e-15	1.00 (0.95;1.06)	0.979319
msln	Bronchiectasis	respiratory	529	1.59 (1.46;1.75)	9.09296e-24	1.37 (1.26;1.49)	4.57009e-13	1.47 (1.35;1.60)	8.28479e-19	1.46 (1.34;1.59)	2.95518e-18	1.40 (1.29;1.53)	7.78605e-15	1.37 (1.26;1.49)	3.78919e-13	0.99 (0.95;1.04)	0.745703	1.03 (1.00;1.06)	0.0959674
spon1	Primary pulmonary hypertension	circulatory system	294	2.27 (2.01;2.56)	2.70372e-40	1.53 (1.37;1.72)	4.62259e-13	1.90 (1.69;2.14)	1.31051e-26	1.80 (1.60;2.03)	7.0196e-23	1.60 (1.42;1.80)	6.21935e-15	1.59 (1.41;1.78)	7.49795e-15	0.98 (0.87;1.10)	0.676921	0.91 (0.83;1.01)	0.0699169
chga	Iron deficiency anemias, unspecified or not due to blood loss	hematopoietic	1829	1.62 (1.54;1.70)	3.09371e-86	1.19 (1.13;1.24)	4.64016e-13	1.27 (1.21;1.33)	5.88202e-24	1.33 (1.27;1.39)	1.60268e-32	1.33 (1.27;1.39)	6.87001e-33	1.29 (1.24;1.36)	1.57296e-27	1.02 (0.99;1.04)	0.12759	1.00 (0.98;1.02)	0.932375
muc13	Cirrhosis of liver without mention of alcohol	digestive	197	2.32 (2.01;2.67)	1.35574e-30	1.68 (1.46;1.94)	4.73483e-13	2.13 (1.85;2.46)	3.47672e-25	2.18 (1.89;2.51)	1.38935e-26	1.99 (1.72;2.29)	2.00618e-21	1.83 (1.59;2.11)	5.6858e-17	1.00 (0.94;1.07)	0.964929	0.96 (0.91;1.00)	0.0769176
galnt5	Postinflammatory pulmonary fibrosis	respiratory	463	1.38 (1.26;1.52)	8.35969e-12	1.40 (1.28;1.53)	4.91813e-13	1.36 (1.24;1.49)	3.69074e-11	1.39 (1.27;1.53)	1.26435e-12	1.40 (1.28;1.54)	2.59758e-13	1.37 (1.26;1.51)	6.46888e-12	0.95 (0.86;1.04)	0.266689	1.02 (0.98;1.06)	0.328525
heph	Type 2 diabetes	endocrine/metabolic	2603	1.60 (1.53;1.66)	6.85859e-119	1.15 (1.11;1.20)	5.13294e-13	1.48 (1.42;1.54)	2.61102e-85	1.43 (1.38;1.49)	1.16108e-72	1.15 (1.11;1.19)	2.30205e-12	1.16 (1.12;1.21)	2.97034e-14	1.01 (0.95;1.07)	0.759995	1.00 (0.98;1.01)	0.601873
nefl	Altered mental status	mental disorders	826	1.59 (1.47;1.73)	3.8528e-29	1.30 (1.21;1.39)	5.16204e-13	1.44 (1.34;1.55)	7.20328e-24	1.44 (1.34;1.55)	9.11605e-24	1.38 (1.29;1.48)	3.84962e-19	1.32 (1.23;1.41)	2.29897e-14			0.99 (0.97;1.02)	0.608356
hsd11b1	Alcohol-related disorders	mental disorders	737	1.46 (1.36;1.58)	5.34715e-25	1.31 (1.22;1.41)	5.43725e-13	1.53 (1.42;1.64)	1.87204e-29	1.51 (1.40;1.62)	2.1793e-28	1.41 (1.31;1.51)	3.45773e-20	1.32 (1.23;1.42)	3.73319e-14	1.00 (0.78;1.28)	0.999122	1.01 (0.99;1.04)	0.314109
ctsv	Hyperparathyroidism	endocrine/metabolic	207	0.46 (0.39;0.53)	1.09786e-26	0.60 (0.53;0.69)	5.5022e-13	0.58 (0.50;0.66)	7.52187e-15	0.57 (0.49;0.65)	6.86967e-16	0.57 (0.50;0.66)	2.80586e-15	0.59 (0.51;0.67)	2.55421e-14	1.04 (0.96;1.13)	0.297011	1.00 (0.95;1.05)	0.989359
alpp	Postinflammatory pulmonary fibrosis	respiratory	475	1.64 (1.49;1.80)	1.18293e-23	1.40 (1.28;1.54)	5.8813e-13	1.49 (1.36;1.64)	3.99076e-17	1.49 (1.36;1.64)	2.67655e-17	1.43 (1.30;1.57)	2.74237e-14	1.41 (1.29;1.55)	1.74515e-13	1.00 (0.95;1.05)	0.968792	1.03 (0.99;1.08)	0.0952509
adamtsl2	Alcohol-related disorders	mental disorders	717	1.64 (1.52;1.76)	8.63664e-40	1.31 (1.22;1.41)	5.90479e-13	1.57 (1.46;1.68)	1.86352e-33	1.52 (1.41;1.63)	2.52093e-29	1.38 (1.28;1.48)	8.08986e-18	1.36 (1.26;1.46)	2.94166e-16	0.98 (0.95;1.01)	0.207526	1.00 (0.98;1.02)	0.968607
scg2	Chronic renal failure [CKD]	genitourinary	2092	1.99 (1.91;2.09)	1.02756e-199	1.17 (1.12;1.22)	6.05838e-13	1.35 (1.29;1.41)	7.3641e-41	1.35 (1.29;1.41)	7.57259e-41	1.28 (1.23;1.34)	2.55764e-29	1.26 (1.20;1.31)	2.28772e-25			1.02 (1.00;1.04)	0.0182012
gdf15	Other anemias	hematopoietic	2474	1.93 (1.84;2.02)	2.33409e-170	1.16 (1.12;1.21)	6.24567e-13	1.43 (1.37;1.49)	8.25954e-63	1.40 (1.34;1.46)	1.48013e-56	1.38 (1.32;1.43)	8.36109e-51	1.23 (1.18;1.28)	3.16513e-22	1.00 (0.98;1.02)	0.767176
vsig2	Type 2 diabetes	endocrine/metabolic	2593	1.39 (1.34;1.45)	1.38346e-58	1.15 (1.11;1.20)	6.28134e-13	1.13 (1.08;1.17)	4.94637e-09	1.15 (1.10;1.19)	9.12729e-12	1.18 (1.13;1.23)	2.99527e-16	1.18 (1.13;1.22)	2.32207e-16	1.01 (1.00;1.03)	0.113851	1.00 (0.98;1.01)	0.807595
gp2	Cancer of prostate	neoplasms	1106	1.27 (1.19;1.35)	1.68467e-14	1.25 (1.17;1.32)	6.47096e-13	1.25 (1.18;1.33)	2.55384e-13	1.25 (1.18;1.33)	2.8375e-13	1.25 (1.18;1.33)	3.09129e-13	1.24 (1.17;1.32)	1.7348e-12	1.02 (0.99;1.04)	0.183127	1.00 (0.98;1.02)	0.826713
eda2r	Septicemia	infectious diseases	1371	1.81 (1.69;1.93)	2.25709e-65	1.22 (1.16;1.29)	6.51724e-13	1.35 (1.27;1.42)	6.32541e-26	1.35 (1.27;1.42)	4.57694e-26	1.29 (1.22;1.36)	1.3159e-19	1.23 (1.16;1.30)	1.6781e-13	1.02 (0.97;1.08)	0.374	1.00 (0.98;1.02)	0.817643
ncs1	Hypoglycemia	endocrine/metabolic	364	1.76 (1.57;1.96)	1.13596e-22	1.46 (1.32;1.62)	6.53395e-13	1.52 (1.36;1.69)	1.51244e-14	1.48 (1.33;1.64)	1.94957e-13	1.55 (1.40;1.72)	1.36434e-16	1.49 (1.34;1.65)	6.98334e-14	0.97 (0.93;1.02)	0.265926	1.02 (0.98;1.06)	0.274868
cbln4	Primary pulmonary hypertension	circulatory system	299	1.30 (1.16;1.46)	5.66443e-06	1.51 (1.35;1.69)	6.57623e-13	1.36 (1.22;1.53)	7.49994e-08	1.43 (1.28;1.61)	3.92513e-10	1.47 (1.31;1.65)	2.23547e-11	1.44 (1.29;1.61)	2.16407e-10	0.91 (0.81;1.03)	0.153097	0.99 (0.90;1.09)	0.80131
col4a1	Primary pulmonary hypertension	circulatory system	296	1.84 (1.64;2.07)	2.22579e-24	1.53 (1.36;1.72)	6.6432e-13	2.03 (1.81;2.29)	1.18667e-32	1.92 (1.71;2.16)	6.03745e-28	1.83 (1.63;2.06)	1.85981e-24	1.76 (1.56;1.97)	1.93642e-21	1.01 (0.89;1.14)	0.921371	1.03 (0.94;1.14)	0.488017
tnfrsf9	Neutropenia	hematopoietic	559	1.54 (1.41;1.68)	6.4269e-22	1.36 (1.25;1.48)	6.73374e-13	1.40 (1.29;1.53)	4.27588e-15	1.41 (1.30;1.54)	7.29218e-16	1.41 (1.30;1.54)	8.00751e-16	1.41 (1.30;1.54)	6.31507e-16	1.01 (0.97;1.05)	0.717786
serpina6	Diabetic retinopathy	endocrine/metabolic	386	1.08 (0.97;1.21)	0.168619	1.45 (1.31;1.60)	6.97e-13	1.44 (1.30;1.61)	1.35077e-11	1.48 (1.33;1.64)	2.88777e-13	1.33 (1.20;1.47)	2.68044e-08	1.38 (1.24;1.52)	6.25038e-10	1.00 (0.96;1.05)	0.86278	0.96 (0.92;0.99)	0.0180564
hs6st2	Chronic renal failure [CKD]	genitourinary	1913	1.76 (1.68;1.85)	1.1826e-115	1.18 (1.13;1.23)	6.99113e-13	1.12 (1.07;1.17)	2.25167e-06	1.10 (1.05;1.15)	6.66773e-05	1.11 (1.06;1.16)	1.51704e-05	1.14 (1.09;1.19)	2.12126e-08	1.00 (0.98;1.02)	0.998179	1.01 (0.99;1.03)	0.212406
scarf2	Cirrhosis of liver without mention of alcohol	digestive	207	2.40 (2.07;2.80)	7.06484e-30	1.66 (1.44;1.90)	7.08517e-13	1.79 (1.55;2.06)	7.06079e-16	1.91 (1.66;2.20)	1.38394e-19	1.84 (1.61;2.12)	4.19924e-18	1.81 (1.57;2.07)	4.38156e-17	0.94 (0.89;1.00)	0.0566297	0.98 (0.93;1.03)	0.38834
cd28	Thrombocytopenia	hematopoietic	354	1.68 (1.51;1.87)	4.57723e-22	1.46 (1.32;1.63)	7.23449e-13	1.55 (1.40;1.73)	2.90449e-16	1.50 (1.35;1.66)	3.03399e-14	1.48 (1.33;1.64)	1.90601e-13	1.46 (1.32;1.62)	9.00253e-13	0.98 (0.93;1.03)	0.452643	0.97 (0.93;1.01)	0.0936983
eda2r	Type 2 diabetes	endocrine/metabolic	2696	1.42 (1.35;1.49)	1.33521e-45	1.15 (1.11;1.20)	7.27842e-13	1.08 (1.04;1.13)	5.82571e-05	1.17 (1.12;1.21)	3.15256e-15	1.13 (1.09;1.17)	5.90261e-10	1.14 (1.10;1.19)	8.30221e-12	0.99 (0.96;1.03)	0.601884	1.00 (0.98;1.01)	0.744182
il32	Postinflammatory pulmonary fibrosis	respiratory	477	1.35 (1.23;1.48)	3.28334e-10	1.39 (1.27;1.53)	7.86136e-13	1.39 (1.27;1.52)	2.37437e-12	1.41 (1.29;1.54)	1.80799e-13	1.39 (1.27;1.53)	1.18392e-12	1.40 (1.28;1.53)	5.92392e-13	0.99 (0.93;1.05)	0.690327	0.96 (0.92;1.00)	0.034922
fgf23	Other anemias	hematopoietic	2476	1.57 (1.51;1.64)	2.80287e-99	1.16 (1.11;1.21)	8.09386e-13	1.29 (1.24;1.34)	3.24568e-34	1.30 (1.24;1.35)	2.10997e-35	1.21 (1.16;1.26)	1.00329e-19	1.19 (1.14;1.24)	4.82359e-17	1.00 (0.98;1.02)	0.765214	1.00 (0.99;1.02)	0.975165
nefl	Delirium due to conditions classified elsewhere	mental disorders	771	1.60 (1.46;1.74)	2.38696e-26	1.31 (1.22;1.41)	8.1132e-13	1.44 (1.34;1.55)	1.31395e-21	1.44 (1.34;1.55)	1.12168e-21	1.39 (1.29;1.49)	9.45811e-18	1.33 (1.23;1.43)	8.59804e-14			0.99 (0.96;1.02)	0.428541
thbd	Chronic renal failure [CKD]	genitourinary	2088	1.90 (1.82;1.99)	2.06446e-167	1.17 (1.12;1.22)	8.14683e-13	1.12 (1.07;1.17)	2.48485e-07	1.12 (1.07;1.17)	6.50746e-07	1.05 (1.00;1.09)	0.0364362	1.10 (1.06;1.15)	6.14865e-06	0.99 (0.97;1.01)	0.360574	1.03 (1.02;1.05)	5.97866e-05
havcr1	Mitral valve disease	circulatory system	1010	1.56 (1.45;1.67)	1.68981e-35	1.26 (1.18;1.34)	8.15555e-13	1.51 (1.42;1.61)	6.05298e-37	1.48 (1.39;1.58)	2.44696e-33	1.38 (1.29;1.47)	4.49681e-23	1.29 (1.21;1.37)	2.08516e-15	0.98 (0.95;1.01)	0.115765	1.02 (1.00;1.05)	0.052202
thbs2	Ascites (non malignant)	digestive	348	1.80 (1.62;2.00)	6.07088e-28	1.47 (1.32;1.63)	8.48648e-13	1.72 (1.55;1.92)	1.36278e-23	1.76 (1.58;1.95)	6.43798e-25	1.65 (1.48;1.83)	3.39173e-20	1.54 (1.39;1.71)	7.61517e-16	1.04 (0.98;1.10)	0.167741	1.02 (0.98;1.05)	0.404459
sfrp1	Uterine leiomyoma	neoplasms	478	1.40 (1.27;1.53)	1.22086e-12	1.38 (1.26;1.51)	8.51047e-13	1.34 (1.22;1.46)	1.26483e-10	1.34 (1.22;1.46)	1.1672e-10	1.38 (1.26;1.51)	9.82909e-13	1.39 (1.27;1.51)	5.29846e-13	1.00 (0.96;1.04)	0.97091	1.02 (0.99;1.05)	0.223851
col4a1	Pneumococcal pneumonia	respiratory	1821	1.27 (1.21;1.33)	1.15685e-22	1.19 (1.13;1.24)	8.70289e-13	1.34 (1.28;1.40)	1.55676e-33	1.29 (1.23;1.35)	2.55683e-26	1.26 (1.20;1.32)	3.18081e-22	1.24 (1.18;1.30)	6.56086e-19	1.01 (0.99;1.03)	0.414748	1.00 (0.99;1.02)	0.739864
cdcp1	Cancer of bronchus; lung	neoplasms	615	1.82 (1.66;1.99)	6.17962e-39	1.34 (1.24;1.45)	9.24873e-13	1.81 (1.67;1.97)	1.54102e-44	1.67 (1.53;1.81)	5.34217e-34	1.36 (1.26;1.48)	5.91646e-14	1.36 (1.26;1.48)	5.33032e-14	0.99 (0.95;1.03)	0.709339	1.00 (0.97;1.03)	0.924003
ceacam6	Obstructive chronic bronchitis	respiratory	817	2.47 (2.30;2.66)	6.45243e-134	1.29 (1.20;1.38)	9.63797e-13	1.54 (1.43;1.65)	2.65744e-33	1.49 (1.39;1.60)	2.42454e-29	1.44 (1.34;1.54)	3.60156e-24	1.39 (1.30;1.50)	8.80497e-21	1.02 (0.99;1.06)	0.15661	0.99 (0.97;1.02)	0.53431
chrdl2	Polyp of corpus uteri	genitourinary	450	1.51 (1.36;1.66)	5.88041e-16	1.41 (1.28;1.55)	1.01781e-12	1.49 (1.36;1.64)	2.34582e-16	1.45 (1.32;1.60)	1.82616e-14	1.43 (1.30;1.58)	8.56296e-14	1.42 (1.29;1.56)	4.07893e-13	1.02 (0.97;1.08)	0.42199	1.02 (0.99;1.06)	0.153708
relt	Chronic renal failure [CKD]	genitourinary	2085	2.86 (2.72;3.00)	0	1.17 (1.12;1.23)	1.03581e-12	1.02 (0.97;1.07)	0.413447	1.00 (0.96;1.05)	0.865944	1.08 (1.03;1.13)	0.000589504	1.18 (1.13;1.23)	9.51788e-14	1.00 (0.98;1.02)	0.741031	1.10 (1.08;1.12)	3.22037e-31
nefl	Chronic renal failure [CKD]	genitourinary	2031	1.87 (1.77;1.97)	1.95006e-121	1.18 (1.13;1.23)	1.03806e-12	1.39 (1.33;1.45)	2.5125e-45	1.31 (1.25;1.37)	1.80835e-30	1.25 (1.20;1.31)	4.44445e-22	1.19 (1.14;1.24)	5.23003e-14			0.99 (0.97;1.00)	0.139421
tff3	Acute renal failure	genitourinary	2414	1.92 (1.84;2.01)	1.85766e-179	1.16 (1.12;1.21)	1.07332e-12	1.40 (1.34;1.46)	5.09136e-51	1.37 (1.32;1.43)	1.47249e-47	1.35 (1.29;1.41)	3.14711e-43	1.29 (1.23;1.34)	6.15758e-32	1.06 (1.00;1.12)	0.038352	1.00 (0.98;1.01)	0.630902
shisa5	Acute renal failure	genitourinary	2360	2.13 (2.03;2.22)	1.68931e-238	1.16 (1.12;1.21)	1.07986e-12	1.30 (1.25;1.35)	1.46354e-34	1.27 (1.22;1.33)	8.82539e-30	1.25 (1.20;1.30)	1.46526e-25	1.18 (1.13;1.23)	1.50922e-14	1.03 (1.00;1.06)	0.0218585	1.01 (1.00;1.03)	0.0662435
havcr1	Hypovolemia	endocrine/metabolic	1226	1.65 (1.54;1.75)	3.62994e-53	1.23 (1.16;1.30)	1.08173e-12	1.56 (1.47;1.65)	4.09188e-51	1.57 (1.48;1.66)	9.20633e-52	1.40 (1.32;1.49)	9.97142e-31	1.29 (1.22;1.37)	1.554e-18	1.01 (0.98;1.03)	0.620501	1.01 (0.99;1.03)	0.380593
susd2	Postinflammatory pulmonary fibrosis	respiratory	479	1.39 (1.26;1.53)	2.65647e-11	1.39 (1.27;1.53)	1.11288e-12	1.31 (1.20;1.44)	7.75335e-09	1.34 (1.22;1.47)	3.92355e-10	1.40 (1.28;1.54)	4.6819e-13	1.39 (1.27;1.52)	2.46586e-12	0.99 (0.92;1.07)	0.83601	1.00 (0.96;1.04)	0.924245
tnfrsf8	Neutropenia	hematopoietic	566	1.46 (1.34;1.59)	1.6308e-18	1.35 (1.24;1.47)	1.12836e-12	1.39 (1.27;1.51)	3.13831e-14	1.37 (1.26;1.49)	3.4423e-13	1.35 (1.24;1.47)	2.83811e-12	1.36 (1.25;1.48)	4.89932e-13	1.02 (0.98;1.07)	0.259105
tnfrsf13c	Cancer of other lymphoid, histiocytic tissue	neoplasms	224	1.60 (1.40;1.83)	3.02629e-12	1.61 (1.41;1.84)	1.12946e-12	1.59 (1.39;1.81)	5.80144e-12	1.60 (1.40;1.83)	2.8446e-12	1.59 (1.39;1.81)	5.05414e-12	1.61 (1.41;1.83)	1.65302e-12	1.04 (0.98;1.11)	0.188727	1.01 (0.96;1.05)	0.824311
clec5a	Chronic renal failure [CKD]	genitourinary	2086	1.60 (1.53;1.67)	1.11082e-90	1.17 (1.12;1.22)	1.16397e-12	1.19 (1.14;1.25)	8.93549e-15	1.21 (1.15;1.26)	1.1175e-16	1.28 (1.22;1.33)	2.19113e-27	1.21 (1.16;1.26)	1.42591e-17	1.03 (1.01;1.05)	0.00675531	1.01 (0.99;1.02)	0.509482
paep	Polyp of corpus uteri	genitourinary	441	1.64 (1.46;1.85)	3.71279e-16	1.43 (1.29;1.57)	1.16668e-12	1.57 (1.42;1.74)	6.17126e-18	1.60 (1.45;1.77)	1.19952e-19	1.52 (1.37;1.68)	3.35645e-16	1.45 (1.32;1.60)	1.44546e-13	1.03 (0.98;1.07)	0.229107	1.03 (1.00;1.06)	0.0831936
nfasc	Ascites (non malignant)	digestive	350	1.80 (1.61;2.02)	9.51738e-25	1.47 (1.33;1.64)	1.18222e-12	1.64 (1.47;1.82)	1.50605e-19	1.65 (1.48;1.83)	7.81467e-20	1.63 (1.46;1.81)	5.67201e-19	1.52 (1.37;1.70)	1.32368e-14	1.03 (0.98;1.09)	0.26892	1.01 (0.98;1.05)	0.502962
ctsd	Type 2 diabetes	endocrine/metabolic	2451	1.99 (1.91;2.07)	3.07353e-232	1.16 (1.11;1.20)	1.22108e-12	1.60 (1.54;1.67)	3.97488e-115	1.30 (1.25;1.36)	8.97995e-38	1.15 (1.10;1.19)	3.26127e-11	1.13 (1.08;1.18)	3.14494e-09	1.00 (0.98;1.03)	0.756481	0.99 (0.98;1.00)	0.115793
robo1	Cirrhosis of liver without mention of alcohol	digestive	206	2.99 (2.61;3.43)	3.34645e-55	1.63 (1.42;1.87)	1.22224e-12	2.05 (1.79;2.35)	1.97127e-25	1.94 (1.69;2.22)	8.16142e-22	1.77 (1.54;2.02)	1.40269e-16	1.69 (1.48;1.94)	2.37546e-14	0.94 (0.88;1.01)	0.0725715	1.08 (1.03;1.14)	0.00221877
gm2a	Chronic renal failure [CKD]	genitourinary	1930	2.40 (2.29;2.52)	1.33293e-280	1.18 (1.13;1.23)	1.2393e-12	1.27 (1.21;1.33)	1.72985e-24	1.27 (1.21;1.33)	6.69686e-25	1.21 (1.15;1.26)	4.93789e-16	1.18 (1.13;1.24)	2.6963e-13	1.01 (0.99;1.03)	0.424361	1.10 (1.09;1.12)	7.74153e-34
creg1	Other chronic nonalcoholic liver disease	digestive	691	1.80 (1.67;1.94)	1.56632e-52	1.31 (1.22;1.41)	1.24332e-12	1.64 (1.53;1.77)	1.23601e-38	1.46 (1.35;1.57)	2.73349e-23	1.42 (1.32;1.53)	3.01227e-20	1.34 (1.25;1.45)	8.04543e-15	1.02 (0.99;1.05)	0.263567	1.07 (1.05;1.10)	4.80272e-08
gipc2	Chronic renal failure [CKD]	genitourinary	1967	1.81 (1.73;1.90)	1.39292e-132	1.18 (1.13;1.23)	1.24928e-12	1.19 (1.13;1.24)	2.54981e-13	1.26 (1.21;1.32)	7.86589e-24	1.23 (1.17;1.28)	7.25098e-19	1.20 (1.14;1.25)	9.15539e-15	1.02 (1.00;1.05)	0.0412414
hgf	Acute renal failure	genitourinary	2453	1.77 (1.70;1.85)	1.15475e-153	1.16 (1.11;1.21)	1.30244e-12	1.22 (1.17;1.27)	6.86605e-22	1.25 (1.20;1.31)	2.96791e-27	1.23 (1.18;1.28)	8.3274e-23	1.20 (1.16;1.26)	6.1601e-19	0.97 (0.95;1.00)	0.0439015	1.00 (0.98;1.01)	0.907634
klb	Type 2 diabetes	endocrine/metabolic	2594	0.80 (0.77;0.83)	2.46884e-29	0.87 (0.84;0.90)	1.34793e-12	0.84 (0.81;0.88)	4.40533e-18	0.82 (0.79;0.85)	4.19318e-25	0.86 (0.83;0.90)	6.62708e-14	0.86 (0.83;0.90)	4.74551e-14	0.99 (0.98;1.01)	0.465726	0.99 (0.97;1.00)	0.0841595
notch3	Hypercholesterolemia	endocrine/metabolic	5220	0.83 (0.80;0.85)	1.22683e-36	0.91 (0.88;0.93)	1.40572e-12	0.82 (0.79;0.84)	8.22227e-44	0.84 (0.82;0.87)	5.75082e-32	0.90 (0.87;0.92)	1.85629e-14	0.88 (0.86;0.91)	2.46467e-19	0.97 (0.94;1.00)	0.0653152	0.96 (0.95;0.97)	3.84115e-15
shisa5	Chronic renal failure [CKD]	genitourinary	1974	3.04 (2.90;3.20)	0	1.18 (1.13;1.23)	1.41712e-12	1.34 (1.28;1.40)	1.222e-35	1.25 (1.20;1.31)	7.1593e-22	1.23 (1.18;1.29)	5.39144e-19	1.17 (1.12;1.23)	1.02784e-11	1.00 (0.98;1.03)	0.762972	1.10 (1.08;1.12)	3.08485e-30
fgf23	Uterine leiomyoma	neoplasms	490	1.41 (1.30;1.54)	5.34589e-16	1.36 (1.25;1.48)	1.43244e-12	1.40 (1.29;1.53)	5.65733e-15	1.37 (1.26;1.49)	3.84616e-13	1.37 (1.26;1.50)	2.94092e-13	1.37 (1.26;1.50)	3.53055e-13	1.02 (0.99;1.07)	0.209329	1.00 (0.97;1.03)	0.806898
cxcl17	Respiratory failure	respiratory	1009	1.93 (1.80;2.07)	6.16434e-78	1.26 (1.18;1.35)	1.44144e-12	1.33 (1.24;1.42)	1.63581e-17	1.41 (1.32;1.50)	1.37411e-24	1.36 (1.27;1.45)	2.31282e-20	1.34 (1.26;1.43)	8.0103e-19	0.97 (0.93;1.01)	0.136041	0.98 (0.95;1.00)	0.0525408
qsox1	Type 2 diabetes	endocrine/metabolic	2561	1.52 (1.46;1.58)	2.32804e-95	1.15 (1.11;1.20)	1.47046e-12	1.37 (1.31;1.42)	4.37186e-55	1.32 (1.27;1.37)	2.33482e-43	1.13 (1.09;1.18)	1.77058e-10	1.18 (1.13;1.23)	9.17746e-17	1.00 (0.97;1.02)	0.683909	0.99 (0.98;1.01)	0.498844
ret	Type 2 diabetes	endocrine/metabolic	2659	1.81 (1.74;1.89)	1.47074e-183	1.15 (1.11;1.19)	1.53224e-12	1.57 (1.51;1.63)	2.38413e-113	1.27 (1.22;1.32)	1.6953e-33	1.27 (1.22;1.31)	9.37792e-33	1.20 (1.15;1.24)	8.49614e-20	1.01 (0.99;1.03)	0.417657	1.03 (1.01;1.04)	0.00019978
igfbp2	Other anemias	hematopoietic	2472	1.24 (1.19;1.29)	3.76133e-24	1.16 (1.11;1.20)	1.55585e-12	1.26 (1.21;1.31)	2.45611e-29	1.25 (1.20;1.31)	5.42237e-28	1.34 (1.28;1.39)	3.68001e-45	1.26 (1.21;1.31)	7.4897e-30	1.00 (0.98;1.02)	0.968021	1.00 (0.98;1.01)	0.640321
met	Type 2 diabetes	endocrine/metabolic	2683	0.63 (0.60;0.65)	3.29155e-121	0.87 (0.84;0.91)	1.57717e-12	0.72 (0.69;0.75)	1.28309e-64	0.75 (0.72;0.78)	7.03576e-51	0.78 (0.75;0.81)	8.44303e-36	0.83 (0.80;0.86)	2.5355e-22	1.01 (0.99;1.02)	0.353187	0.98 (0.97;1.00)	0.00828548
mmp12	Other mental disorder	mental disorders	6635	1.38 (1.34;1.42)	8.28196e-123	1.09 (1.07;1.12)	1.59363e-12	1.15 (1.12;1.18)	4.51087e-29	1.16 (1.13;1.19)	1.16375e-31	1.16 (1.13;1.19)	8.2127e-32	1.13 (1.10;1.16)	7.40799e-22	0.99 (0.98;1.00)	0.173455	1.01 (1.00;1.02)	0.0744152
bpifb1	Chronic airway obstruction	respiratory	1709	1.62 (1.55;1.71)	1.62899e-83	1.19 (1.13;1.25)	1.60891e-12	1.36 (1.30;1.43)	4.5581e-36	1.33 (1.27;1.40)	1.71916e-31	1.27 (1.21;1.33)	3.31306e-22	1.20 (1.15;1.26)	4.59437e-14	1.01 (0.99;1.03)	0.588045	1.01 (0.99;1.03)	0.200811
nppb	Heart valve replaced	circulatory system	332	2.04 (1.83;2.28)	2.20883e-36	1.46 (1.32;1.63)	1.63783e-12	2.01 (1.81;2.24)	9.0185e-39	2.01 (1.81;2.23)	2.30649e-38	1.73 (1.56;1.93)	4.09995e-24	1.58 (1.43;1.76)	1.43212e-17	0.96 (0.92;1.01)	0.142167	0.97 (0.92;1.02)	0.182328
havcr1	Hematuria	genitourinary	1575	1.31 (1.24;1.38)	1.16745e-21	1.20 (1.14;1.26)	1.6544e-12	1.28 (1.22;1.35)	7.76837e-23	1.28 (1.22;1.35)	1.20508e-22	1.25 (1.19;1.32)	1.20471e-18	1.20 (1.14;1.26)	1.28729e-12	0.99 (0.97;1.01)	0.390904	1.01 (0.99;1.03)	0.202885
chchd10	Acute renal failure	genitourinary	2346	1.98 (1.89;2.07)	8.77306e-193	1.16 (1.11;1.21)	1.70242e-12	1.31 (1.26;1.37)	1.58544e-36	1.28 (1.23;1.34)	1.77949e-30	1.26 (1.21;1.32)	2.5661e-27	1.22 (1.17;1.27)	7.23115e-21	1.01 (0.99;1.03)	0.382384	1.00 (0.99;1.02)	0.909315
wfdc2	Heart failure NOS	circulatory system	1447	1.88 (1.77;2.00)	4.22341e-95	1.22 (1.15;1.29)	1.70856e-12	1.31 (1.24;1.39)	8.25205e-22	1.37 (1.30;1.45)	3.29721e-29	1.32 (1.25;1.40)	2.3949e-23	1.25 (1.19;1.32)	1.27008e-15	1.02 (0.99;1.06)	0.177808	1.01 (0.99;1.03)	0.534218
scarf2	Congestive heart failure (CHF) NOS	circulatory system	897	1.61 (1.49;1.74)	1.89194e-34	1.27 (1.19;1.36)	1.72467e-12	1.26 (1.17;1.35)	7.64482e-11	1.35 (1.26;1.45)	9.01022e-18	1.38 (1.29;1.48)	5.80204e-21	1.33 (1.25;1.43)	3.75425e-17	1.00 (0.97;1.03)	0.93579	0.98 (0.95;1.00)	0.0943422
mmp12	Obstructive chronic bronchitis	respiratory	827	2.52 (2.33;2.71)	3.71103e-126	1.29 (1.20;1.38)	1.73079e-12	1.57 (1.47;1.69)	2.19056e-36	1.60 (1.49;1.71)	1.51084e-38	1.55 (1.44;1.66)	4.43311e-34	1.43 (1.34;1.54)	1.10296e-23	1.02 (0.98;1.06)	0.302483	1.02 (0.99;1.04)	0.18558
igfbp2	Chronic ulcer of skin	dermatologic	447	1.29 (1.17;1.42)	4.61445e-07	1.40 (1.28;1.54)	1.75964e-12	1.54 (1.40;1.69)	1.14492e-18	1.54 (1.40;1.69)	6.13336e-19	1.68 (1.53;1.84)	4.8041e-27	1.58 (1.43;1.73)	3.18593e-21	1.01 (0.97;1.05)	0.589855	1.01 (0.98;1.05)	0.541432
bcan	Chronic airway obstruction	respiratory	1709	0.60 (0.57;0.63)	4.7491e-93	0.84 (0.80;0.88)	1.7617e-12	0.74 (0.70;0.77)	2.49909e-34	0.77 (0.73;0.80)	7.31508e-27	0.79 (0.76;0.83)	7.30276e-21	0.81 (0.77;0.85)	3.07933e-17	0.98 (0.96;1.00)	0.0261514	0.99 (0.97;1.01)	0.172347
fcamr	Non-Hodgkins lymphoma	neoplasms	223	1.81 (1.58;2.07)	2.03607e-17	1.61 (1.41;1.84)	1.78889e-12	1.66 (1.45;1.90)	8.64295e-14	1.70 (1.49;1.95)	1.75179e-14	1.63 (1.43;1.86)	4.12722e-13	1.61 (1.41;1.84)	2.03617e-12	1.02 (0.96;1.09)	0.496938	1.02 (0.97;1.06)	0.505399
tnfrsf11b	Type 2 diabetes	endocrine/metabolic	2655	1.53 (1.46;1.59)	5.36552e-88	1.15 (1.11;1.20)	1.80492e-12	1.46 (1.40;1.52)	6.29842e-78	1.23 (1.19;1.28)	1.30898e-25	1.16 (1.12;1.21)	2.478e-14	1.16 (1.11;1.20)	4.63782e-13	1.01 (0.99;1.03)	0.190004	0.98 (0.97;1.00)	0.0281902
ephb6	Chronic renal failure [CKD]	genitourinary	2057	1.96 (1.88;2.05)	2.21925e-194	1.17 (1.12;1.22)	1.87193e-12	1.38 (1.32;1.44)	7.24348e-45	1.34 (1.28;1.40)	2.17929e-37	1.14 (1.09;1.19)	8.71657e-09	1.15 (1.10;1.20)	7.95464e-10	1.03 (1.01;1.05)	0.00169717	1.05 (1.04;1.07)	1.06765e-10
klrb1	Cirrhosis of liver without mention of alcohol	digestive	207	2.07 (1.80;2.38)	2.45194e-24	1.64 (1.43;1.88)	1.87793e-12	1.52 (1.32;1.74)	2.37927e-09	1.57 (1.37;1.80)	1.18459e-10	1.68 (1.47;1.93)	9.92967e-14	1.73 (1.51;1.98)	5.15508e-15	1.11 (0.90;1.36)	0.322672	1.04 (0.99;1.09)	0.152206
ren	Chronic renal failure [CKD]	genitourinary	2088	1.84 (1.76;1.93)	9.59513e-155	1.16 (1.12;1.21)	2.14561e-12	1.68 (1.60;1.76)	4.94617e-114	1.64 (1.57;1.72)	6.65938e-103	1.53 (1.46;1.60)	3.05859e-76	1.43 (1.37;1.49)	7.88175e-61	1.00 (0.96;1.05)	0.946225	0.99 (0.97;1.01)	0.197053
rbfox3	Postinflammatory pulmonary fibrosis	respiratory	464	1.83 (1.65;2.03)	2.8097e-30	1.41 (1.28;1.55)	2.1535e-12	1.49 (1.35;1.64)	5.18397e-16	1.57 (1.43;1.73)	3.54975e-20	1.48 (1.34;1.63)	1.30465e-15	1.43 (1.30;1.58)	1.86144e-13			1.00 (0.93;1.08)	0.973384
ckb	Other anemias	hematopoietic	2382	1.25 (1.20;1.30)	4.82663e-25	1.16 (1.11;1.21)	2.21402e-12	1.27 (1.22;1.32)	2.34476e-29	1.30 (1.24;1.35)	4.04653e-35	1.32 (1.26;1.37)	3.52007e-39	1.31 (1.26;1.37)	1.67601e-38			1.00 (0.98;1.01)	0.657994
col4a1	Heart failure NOS	circulatory system	1506	1.27 (1.20;1.34)	1.23709e-18	1.20 (1.14;1.27)	2.22673e-12	1.41 (1.34;1.49)	1.45289e-38	1.35 (1.28;1.42)	1.32138e-29	1.31 (1.25;1.38)	1.34178e-24	1.28 (1.22;1.35)	1.0869e-20	1.01 (0.98;1.03)	0.529003	0.98 (0.96;1.00)	0.0361526
gdf15	Secondary malignancy of bone	neoplasms	567	1.64 (1.49;1.81)	8.55526e-23	1.37 (1.25;1.49)	2.23226e-12	1.53 (1.40;1.67)	1.43614e-20	1.41 (1.29;1.53)	3.38543e-14	1.44 (1.32;1.58)	2.89722e-16	1.39 (1.27;1.52)	1.44384e-13	0.99 (0.95;1.03)	0.622495
ocln	Acute renal failure	genitourinary	2339	1.88 (1.79;1.96)	1.7967e-173	1.16 (1.11;1.21)	2.26786e-12	1.31 (1.25;1.36)	1.98277e-34	1.29 (1.24;1.35)	1.1131e-31	1.24 (1.18;1.29)	7.26301e-23	1.20 (1.15;1.25)	1.5698e-17	1.01 (0.97;1.04)	0.692385	1.01 (0.99;1.02)	0.405827
scly	Alcohol-related disorders	mental disorders	740	1.79 (1.66;1.93)	3.37534e-50	1.30 (1.21;1.40)	2.26954e-12	1.49 (1.38;1.60)	3.95734e-26	1.47 (1.36;1.58)	1.66115e-24	1.38 (1.28;1.49)	4.86847e-18	1.34 (1.25;1.44)	4.36589e-15	1.02 (0.99;1.05)	0.177581	1.01 (0.98;1.03)	0.639283
igfbp7	Essential hypertension	circulatory system	8771	1.24 (1.21;1.27)	3.65526e-76	1.08 (1.06;1.10)	2.27404e-12	1.11 (1.09;1.13)	2.35003e-21	1.12 (1.09;1.14)	2.11224e-24	1.10 (1.08;1.12)	3.27076e-18	1.09 (1.07;1.12)	9.89751e-17	1.00 (0.99;1.01)	0.832413	1.00 (0.99;1.00)	0.265656
mamdc2	Primary pulmonary hypertension	circulatory system	292	2.21 (1.96;2.49)	7.59543e-38	1.51 (1.35;1.69)	2.29067e-12	1.77 (1.58;1.99)	5.93506e-22	1.83 (1.63;2.06)	1.24273e-24	1.74 (1.55;1.95)	5.28543e-21	1.73 (1.54;1.94)	1.59306e-20	0.97 (0.85;1.10)	0.594254	0.98 (0.89;1.08)	0.739001
klk3	Retention of urine	genitourinary	1669	1.34 (1.24;1.44)	1.36956e-14	1.18 (1.13;1.24)	2.29413e-12	1.20 (1.15;1.26)	7.05567e-15	1.18 (1.13;1.24)	2.1649e-12	1.18 (1.13;1.24)	2.29413e-12	1.18 (1.13;1.24)	2.29413e-12	1.04 (1.01;1.07)	0.00575016	1.02 (1.00;1.04)	0.0609869
acy1	Alcohol-related disorders	mental disorders	738	1.82 (1.69;1.97)	7.63868e-53	1.30 (1.21;1.41)	2.30748e-12	1.56 (1.45;1.68)	9.76492e-32	1.43 (1.33;1.54)	3.19853e-21	1.39 (1.29;1.50)	1.62666e-18	1.35 (1.26;1.46)	1.83736e-15	0.95 (0.86;1.04)	0.257009	0.99 (0.97;1.02)	0.639781
septin8	Acute renal failure	genitourinary	2341	1.63 (1.56;1.70)	1.30393e-105	1.16 (1.12;1.21)	2.36526e-12	1.20 (1.15;1.25)	1.09489e-16	1.24 (1.19;1.29)	3.30208e-23	1.20 (1.15;1.25)	4.31945e-17	1.18 (1.13;1.23)	2.10125e-14	1.02 (0.99;1.04)	0.182945	0.99 (0.97;1.00)	0.166464
il1rl2	Hyposmolality and/or hyponatremia	endocrine/metabolic	990	0.75 (0.70;0.80)	1.84588e-17	0.80 (0.75;0.85)	2.42249e-12	0.74 (0.69;0.79)	8.81492e-20	0.75 (0.71;0.80)	2.76562e-18	0.79 (0.74;0.84)	3.05226e-13	0.79 (0.74;0.84)	8.0245e-14	1.00 (0.98;1.03)	0.845968	0.99 (0.97;1.02)	0.502849
tnfrsf10b	Pneumonia	respiratory	1555	2.00 (1.89;2.12)	1.41638e-131	1.20 (1.14;1.27)	2.42954e-12	1.46 (1.39;1.54)	1.78589e-46	1.37 (1.30;1.44)	3.48219e-33	1.33 (1.26;1.40)	2.61001e-27	1.23 (1.17;1.30)	2.66615e-15	1.00 (0.97;1.03)	0.848476	1.00 (0.98;1.02)	0.887261
hmox2	Obesity	endocrine/metabolic	3033	1.12 (1.08;1.16)	1.72817e-09	0.88 (0.85;0.91)	2.43471e-12	0.94 (0.91;0.98)	0.00135584	0.95 (0.92;0.98)	0.00477769	0.91 (0.88;0.94)	8.05163e-08	0.89 (0.86;0.92)	7.07715e-11	0.99 (0.98;1.01)	0.460933	0.97 (0.96;0.98)	3.77741e-06
nhlrc3	Iron deficiency anemias, unspecified or not due to blood loss	hematopoietic	1731	1.44 (1.38;1.52)	5.29049e-49	1.19 (1.13;1.24)	2.4711e-12	1.47 (1.40;1.54)	9.99708e-53	1.38 (1.31;1.45)	4.443e-37	1.32 (1.26;1.39)	6.47539e-30	1.24 (1.18;1.30)	2.1163e-18	1.03 (0.96;1.10)	0.442181	0.98 (0.97;1.00)	0.0640935
nefl	Urinary tract infection	genitourinary	3018	1.28 (1.23;1.33)	1.98644e-29	1.14 (1.10;1.18)	2.48696e-12	1.20 (1.16;1.25)	3.21088e-23	1.21 (1.17;1.26)	1.34988e-24	1.18 (1.14;1.23)	2.02518e-19	1.15 (1.11;1.19)	1.21061e-13			0.99 (0.98;1.00)	0.0827446
eda2r	Decubitus ulcer	dermatologic	627	2.17 (1.97;2.40)	4.33855e-52	1.34 (1.24;1.46)	2.48999e-12	1.55 (1.43;1.69)	1.06246e-24	1.53 (1.41;1.67)	8.57523e-24	1.48 (1.36;1.61)	1.91166e-20	1.35 (1.24;1.46)	1.39986e-12	1.00 (0.93;1.08)	0.943124	1.02 (0.99;1.05)	0.182208
spon1	Acute renal failure	genitourinary	2432	1.62 (1.56;1.70)	3.07175e-107	1.16 (1.11;1.20)	2.5994e-12	1.34 (1.28;1.40)	7.23411e-43	1.29 (1.24;1.34)	4.66364e-33	1.21 (1.16;1.26)	1.53335e-19	1.20 (1.15;1.25)	7.20238e-19	0.99 (0.97;1.01)	0.198711	1.00 (0.98;1.01)	0.657536
smoc2	Uterine leiomyoma	neoplasms	491	1.35 (1.24;1.48)	5.20718e-11	1.37 (1.25;1.49)	2.60347e-12	1.37 (1.26;1.50)	1.25381e-12	1.38 (1.26;1.50)	8.17368e-13	1.38 (1.26;1.50)	7.59779e-13	1.38 (1.27;1.51)	2.94809e-13	1.01 (0.97;1.05)	0.51303	0.99 (0.96;1.02)	0.44589
hsd11b1	Iron deficiency anemias, unspecified or not due to blood loss	hematopoietic	1881	1.00 (0.96;1.05)	0.847489	1.18 (1.12;1.23)	2.71154e-12	1.17 (1.11;1.22)	6.05905e-11	1.17 (1.12;1.22)	2.25658e-11	1.19 (1.14;1.24)	1.06723e-13	1.17 (1.12;1.23)	4.81508e-12	1.06 (0.88;1.26)	0.550697	1.00 (0.99;1.02)	0.730716
crim1	Heart failure NOS	circulatory system	1509	1.48 (1.40;1.56)	2.25155e-46	1.20 (1.14;1.27)	2.84933e-12	1.31 (1.24;1.38)	1.77049e-23	1.28 (1.21;1.35)	1.50906e-20	1.30 (1.23;1.36)	9.05198e-23	1.21 (1.15;1.28)	1.74151e-13	0.97 (0.95;1.00)	0.0254595	0.99 (0.97;1.01)	0.281995
ceacam6	Pneumonia	respiratory	1508	1.53 (1.46;1.62)	2.23369e-56	1.20 (1.14;1.26)	2.86488e-12	1.30 (1.24;1.37)	7.80257e-24	1.28 (1.21;1.34)	1.33928e-20	1.24 (1.18;1.31)	1.95163e-16	1.24 (1.18;1.30)	2.32631e-16	1.00 (0.97;1.02)	0.841365	1.02 (1.00;1.04)	0.0825795
eda2r	Abnormality of gait	neurological	1251	1.76 (1.64;1.89)	7.20442e-53	1.23 (1.16;1.30)	2.92192e-12	1.36 (1.28;1.45)	5.44135e-25	1.37 (1.29;1.45)	1.20506e-25	1.31 (1.24;1.39)	7.94315e-20	1.23 (1.16;1.31)	9.88291e-13	0.99 (0.94;1.04)	0.661833	1.00 (0.98;1.03)	0.647783
igfbp7	Primary pulmonary hypertension	circulatory system	298	2.38 (2.10;2.69)	9.65798e-44	1.51 (1.35;1.70)	2.93051e-12	1.80 (1.60;2.02)	9.33176e-23	1.80 (1.60;2.02)	7.12066e-23	1.74 (1.55;1.96)	1.44327e-20	1.56 (1.39;1.75)	7.20563e-14	0.98 (0.86;1.12)	0.788421	1.01 (0.91;1.11)	0.891893
clstn2	Atrial fibrillation and flutter	circulatory system	1484	1.25 (1.19;1.32)	4.57942e-17	1.20 (1.14;1.27)	2.93174e-12	1.24 (1.18;1.31)	5.42315e-16	1.23 (1.17;1.30)	5.29578e-15	1.22 (1.16;1.28)	7.91695e-14	1.22 (1.16;1.29)	3.64963e-14	0.97 (0.91;1.03)	0.330745	0.99 (0.97;1.01)	0.347236
havcr1	Cyst of kidney, acquired	genitourinary	490	1.74 (1.57;1.92)	1.06968e-27	1.38 (1.26;1.51)	2.99666e-12	1.65 (1.51;1.81)	6.14106e-27	1.65 (1.51;1.81)	5.25295e-27	1.51 (1.38;1.65)	8.73785e-19	1.40 (1.28;1.54)	2.48034e-13	1.00 (0.96;1.04)	0.877628	1.01 (0.98;1.05)	0.363452
ltbr	Chronic renal failure [CKD]	genitourinary	2085	2.26 (2.16;2.37)	4.02928e-257	1.17 (1.12;1.22)	3.00978e-12	1.26 (1.20;1.31)	2.9863e-24	1.24 (1.18;1.29)	1.85007e-21	1.18 (1.13;1.23)	5.17826e-14	1.19 (1.14;1.24)	3.97264e-15	0.98 (0.96;1.00)	0.0455915	1.03 (1.02;1.05)	6.42331e-05
gdf15	Respiratory failure	respiratory	1013	2.56 (2.39;2.75)	2.54525e-152	1.26 (1.18;1.35)	3.01165e-12	1.89 (1.76;2.02)	3.34841e-75	1.67 (1.56;1.78)	9.28548e-51	1.55 (1.45;1.65)	5.07454e-38	1.34 (1.25;1.43)	3.20311e-18	1.00 (0.97;1.04)	0.974158
sorcs2	Chronic renal failure [CKD]	genitourinary	2036	2.24 (2.13;2.35)	2.53392e-235	1.17 (1.12;1.22)	3.03382e-12	1.23 (1.18;1.29)	7.8762e-20	1.17 (1.12;1.23)	2.00723e-12	1.18 (1.13;1.24)	8.54476e-14	1.19 (1.14;1.25)	7.88325e-15	0.99 (0.97;1.01)	0.387048	1.08 (1.06;1.10)	5.3317e-22
pdcd1	Postinflammatory pulmonary fibrosis	respiratory	478	1.65 (1.51;1.81)	1.31381e-26	1.38 (1.26;1.51)	3.05609e-12	1.52 (1.39;1.66)	4.11477e-19	1.51 (1.38;1.65)	9.59975e-19	1.47 (1.34;1.61)	8.2806e-17	1.42 (1.30;1.56)	1.60009e-14	0.97 (0.92;1.03)	0.324723	1.01 (0.97;1.05)	0.734058
prnd	Alcohol-related disorders	mental disorders	716	0.72 (0.67;0.78)	1.37381e-17	0.76 (0.71;0.82)	3.13234e-12	0.78 (0.72;0.84)	9.10683e-11	0.78 (0.73;0.84)	2.35632e-10	0.77 (0.72;0.84)	3.81349e-11	0.75 (0.70;0.81)	1.63628e-13	0.98 (0.95;1.02)	0.405733	1.01 (0.99;1.04)	0.350403
nell2	Postinflammatory pulmonary fibrosis	respiratory	479	1.37 (1.26;1.51)	6.71576e-12	1.37 (1.25;1.50)	3.28941e-12	1.34 (1.22;1.46)	1.38112e-10	1.42 (1.30;1.55)	1.15793e-14	1.40 (1.28;1.53)	1.82932e-13	1.37 (1.26;1.50)	2.58293e-12	0.99 (0.94;1.04)	0.745736	0.99 (0.95;1.03)	0.534416
igsf3	Other chronic nonalcoholic liver disease	digestive	689	2.17 (2.01;2.34)	5.72528e-89	1.31 (1.21;1.41)	3.302e-12	1.63 (1.52;1.76)	1.2475e-37	1.39 (1.29;1.50)	4.98118e-18	1.39 (1.29;1.50)	6.28204e-18	1.31 (1.21;1.41)	2.8766e-12	1.02 (0.99;1.05)	0.230808	1.04 (1.01;1.07)	0.00302885
spon1	Postinflammatory pulmonary fibrosis	respiratory	477	1.70 (1.55;1.88)	1.11654e-27	1.38 (1.26;1.51)	3.36824e-12	1.55 (1.41;1.70)	6.16435e-20	1.53 (1.39;1.67)	2.61856e-19	1.45 (1.32;1.59)	2.72845e-15	1.45 (1.32;1.59)	2.28555e-15	0.99 (0.94;1.03)	0.541105	0.94 (0.91;0.98)	0.00304361
mepe	Pneumococcal pneumonia	respiratory	1820	0.85 (0.81;0.90)	2.49665e-10	0.85 (0.81;0.89)	3.36915e-12	0.77 (0.73;0.81)	2.06368e-28	0.76 (0.72;0.79)	1.80981e-31	0.82 (0.78;0.85)	1.0865e-17	0.84 (0.80;0.88)	3.07422e-14	1.00 (0.98;1.03)	0.710136	0.99 (0.97;1.00)	0.116222
ncr3lg1	Cirrhosis of liver without mention of alcohol	digestive	199	2.57 (2.21;2.99)	6.58064e-34	1.66 (1.44;1.91)	3.41133e-12	1.84 (1.59;2.14)	2.51878e-16	1.82 (1.57;2.11)	1.16788e-15	1.79 (1.55;2.07)	4.11675e-15	1.85 (1.61;2.14)	2.70241e-17	0.98 (0.92;1.04)	0.570046	0.98 (0.93;1.02)	0.321299
ckb	Chronic ulcer of skin	dermatologic	428	1.32 (1.20;1.46)	4.50713e-08	1.41 (1.28;1.55)	3.44987e-12	1.55 (1.40;1.71)	1.95198e-18	1.57 (1.42;1.73)	2.07668e-19	1.67 (1.51;1.84)	4.08644e-25	1.63 (1.48;1.79)	5.64979e-23			1.02 (0.98;1.06)	0.308561
apoe	Delirium due to conditions classified elsewhere	mental disorders	758	0.75 (0.70;0.81)	2.64861e-15	0.78 (0.73;0.84)	3.46989e-12	0.78 (0.73;0.84)	2.14565e-12	0.79 (0.74;0.85)	7.94878e-11	0.77 (0.72;0.82)	9.57393e-14	0.78 (0.73;0.83)	1.56435e-12	0.67 (0.65;0.70)	1.30156e-126	1.00 (0.97;1.03)	0.905636
sez6l2	Cirrhosis of liver without mention of alcohol	digestive	206	1.99 (1.72;2.30)	1.04756e-20	1.64 (1.43;1.88)	3.47473e-12	1.53 (1.33;1.76)	1.90748e-09	1.62 (1.41;1.86)	9.13976e-12	1.54 (1.34;1.77)	1.13642e-09	1.56 (1.36;1.79)	4.14636e-10	1.03 (0.96;1.09)	0.436986	1.00 (0.96;1.06)	0.873175
wfdc2	Bacterial infection NOS	infectious diseases	815	1.93 (1.78;2.08)	3.56327e-62	1.29 (1.20;1.39)	3.50719e-12	1.48 (1.37;1.59)	7.63376e-26	1.47 (1.37;1.58)	7.13968e-26	1.42 (1.32;1.52)	2.04039e-21	1.33 (1.24;1.43)	6.24008e-15	1.03 (0.98;1.07)	0.217328	1.01 (0.99;1.04)	0.407561
prelp	Chronic renal failure [CKD]	genitourinary	2090	1.79 (1.70;1.87)	2.9734e-128	1.16 (1.11;1.21)	3.60335e-12	1.25 (1.20;1.31)	6.96555e-25	1.18 (1.13;1.23)	9.27481e-14	1.18 (1.13;1.23)	3.78385e-14	1.19 (1.14;1.24)	7.49848e-16	1.00 (0.95;1.04)	0.845424	1.01 (0.99;1.02)	0.345215
tnfrsf11b	Chronic renal failure [CKD]	genitourinary	2090	1.55 (1.48;1.63)	6.49817e-70	1.17 (1.12;1.23)	3.60915e-12	1.52 (1.45;1.59)	1.41441e-70	1.40 (1.34;1.46)	3.37558e-47	1.24 (1.18;1.29)	3.6141e-20	1.18 (1.13;1.23)	4.55194e-13	1.01 (1.00;1.03)	0.122707	1.01 (0.99;1.02)	0.518012
tnfrsf10b	Pneumococcal pneumonia	respiratory	1805	1.88 (1.78;1.98)	1.28015e-126	1.18 (1.13;1.24)	3.61232e-12	1.41 (1.34;1.48)	5.60672e-45	1.34 (1.28;1.41)	2.01751e-33	1.30 (1.24;1.36)	1.03123e-26	1.21 (1.15;1.27)	1.03052e-14	1.01 (0.98;1.04)	0.445833	1.01 (0.99;1.03)	0.164059
tnfrsf13b	Non-Hodgkins lymphoma	neoplasms	230	1.75 (1.54;2.00)	7.79416e-17	1.59 (1.39;1.81)	3.70919e-12	1.61 (1.41;1.83)	1.34454e-12	1.58 (1.38;1.80)	8.61899e-12	1.56 (1.37;1.78)	1.75217e-11	1.60 (1.40;1.82)	1.74279e-12	1.10 (1.02;1.18)	0.012243	1.02 (0.98;1.07)	0.321493
fstl1	Chronic renal failure [CKD]	genitourinary	1905	1.74 (1.66;1.82)	4.42474e-119	1.18 (1.12;1.23)	3.77354e-12	1.34 (1.28;1.41)	2.82696e-35	1.34 (1.28;1.40)	5.89733e-35	1.31 (1.25;1.37)	8.3565e-30	1.25 (1.19;1.31)	1.47488e-21	1.00 (0.98;1.01)	0.687085	1.02 (1.00;1.04)	0.0190049
pi3	Psoriasis	dermatologic	333	1.62 (1.45;1.81)	5.33835e-17	1.47 (1.32;1.63)	3.77794e-12	1.52 (1.37;1.70)	2.70611e-14	1.54 (1.38;1.71)	8.06624e-15	1.51 (1.35;1.68)	1.13628e-13	1.48 (1.33;1.64)	1.48688e-12	0.93 (0.88;0.98)	0.00950761	1.03 (0.99;1.07)	0.178456
bpifb1	Obstructive chronic bronchitis	respiratory	828	1.89 (1.76;2.02)	5.47068e-70	1.28 (1.19;1.37)	3.78126e-12	1.53 (1.43;1.64)	4.95329e-33	1.48 (1.38;1.59)	9.32484e-29	1.40 (1.30;1.50)	3.07255e-21	1.30 (1.21;1.39)	1.56428e-13	1.04 (1.00;1.07)	0.0243801	1.00 (0.98;1.03)	0.947694
adipoq	Hyposmolality and/or hyponatremia	endocrine/metabolic	973	1.33 (1.23;1.42)	1.8397e-14	1.25 (1.17;1.33)	3.78697e-12	1.25 (1.17;1.33)	1.88439e-11	1.27 (1.19;1.35)	2.28074e-13	1.26 (1.18;1.34)	5.77694e-13	1.31 (1.23;1.39)	1.07589e-16	1.01 (0.96;1.06)	0.771551	1.02 (0.99;1.04)	0.171159
cd274	Neutropenia	hematopoietic	559	1.41 (1.29;1.53)	3.30044e-15	1.34 (1.24;1.46)	3.79801e-12	1.36 (1.25;1.48)	4.87715e-13	1.36 (1.25;1.48)	3.68036e-13	1.33 (1.23;1.45)	1.45528e-11	1.36 (1.25;1.47)	9.08825e-13	0.99 (0.95;1.02)	0.439373
serpina6	Type 2 diabetes with ophthalmic manifestations	endocrine/metabolic	399	1.06 (0.95;1.18)	0.29902	1.42 (1.29;1.57)	3.80084e-12	1.42 (1.28;1.57)	6.41594e-11	1.46 (1.31;1.61)	8.64511e-13	1.32 (1.19;1.45)	6.59112e-08	1.36 (1.23;1.50)	1.40261e-09	1.00 (0.96;1.05)	0.89618	0.96 (0.93;1.00)	0.0381053
rbfox3	Chronic renal failure [CKD]	genitourinary	1962	2.50 (2.37;2.62)	3.37712e-286	1.18 (1.12;1.23)	3.81455e-12	1.33 (1.27;1.39)	7.62808e-33	1.36 (1.30;1.43)	5.37382e-39	1.31 (1.25;1.37)	1.14656e-29	1.22 (1.16;1.28)	4.14888e-17			1.00 (0.97;1.04)	0.755101
tff1	Benign neoplasm of colon	neoplasms	3619	1.19 (1.15;1.23)	1.11945e-23	1.12 (1.09;1.16)	3.90319e-12	1.14 (1.11;1.18)	2.41998e-15	1.14 (1.11;1.18)	1.40275e-15	1.15 (1.11;1.19)	6.79745e-17	1.14 (1.10;1.17)	3.98302e-14	0.99 (0.98;1.00)	0.175879	0.99 (0.98;1.00)	0.0451391
ment	Type 2 diabetes	endocrine/metabolic	2552	0.64 (0.61;0.67)	6.76241e-100	0.87 (0.84;0.91)	3.97089e-12	0.83 (0.80;0.87)	6.40042e-20	0.83 (0.80;0.86)	1.12727e-20	0.86 (0.82;0.89)	8.70093e-15	0.86 (0.83;0.89)	3.90145e-14	1.03 (0.95;1.11)	0.519426	0.95 (0.94;0.96)	1.30606e-13
spon2	Cirrhosis of liver without mention of alcohol	digestive	207	3.64 (3.15;4.22)	1.49518e-67	1.64 (1.43;1.89)	3.99316e-12	2.80 (2.43;3.22)	9.64168e-47	2.69 (2.33;3.09)	1.52851e-43	1.82 (1.58;2.09)	6.93375e-17	1.76 (1.53;2.02)	2.63159e-15	1.04 (0.97;1.12)	0.269811	1.06 (1.01;1.11)	0.0274438
enpp7	Type 2 diabetes	endocrine/metabolic	2567	1.58 (1.52;1.65)	4.38192e-113	1.15 (1.11;1.20)	4.05169e-12	1.35 (1.30;1.41)	5.70475e-50	1.36 (1.30;1.41)	2.82336e-50	1.32 (1.27;1.37)	5.31426e-42	1.18 (1.14;1.23)	1.88991e-16	1.02 (1.00;1.03)	0.0512244	1.03 (1.01;1.04)	0.000106082
rtbdn	Chronic renal failure [CKD]	genitourinary	2077	1.52 (1.45;1.59)	2.51246e-75	1.17 (1.12;1.22)	4.0886e-12	1.20 (1.15;1.26)	2.29899e-16	1.22 (1.16;1.27)	5.93964e-18	1.29 (1.23;1.34)	9.47781e-29	1.18 (1.13;1.23)	1.84072e-13	0.99 (0.97;1.01)	0.190023	1.06 (1.04;1.08)	1.34597e-11
sftpd	Primary pulmonary hypertension	circulatory system	296	1.66 (1.48;1.86)	1.55498e-17	1.49 (1.33;1.67)	4.19105e-12	1.69 (1.51;1.90)	5.17945e-19	1.66 (1.48;1.86)	1.8814e-18	1.57 (1.41;1.76)	4.3694e-15	1.52 (1.35;1.70)	6.6001e-13	0.99 (0.88;1.12)	0.932709	0.95 (0.86;1.04)	0.262734
adipoq	Pneumonia	respiratory	1508	1.08 (1.02;1.15)	0.00841739	1.20 (1.14;1.26)	4.25201e-12	1.21 (1.15;1.27)	6.56009e-13	1.18 (1.13;1.24)	6.04443e-11	1.23 (1.17;1.30)	5.44504e-16	1.26 (1.19;1.32)	9.00667e-19	1.01 (0.97;1.05)	0.730988	1.00 (0.98;1.01)	0.611412
cd302	Hyperpotassemia	endocrine/metabolic	474	2.50 (2.27;2.76)	3.32875e-75	1.39 (1.26;1.52)	4.26776e-12	1.55 (1.41;1.70)	4.86108e-20	1.56 (1.42;1.71)	1.22005e-20	1.54 (1.41;1.69)	4.48164e-20	1.43 (1.30;1.57)	5.57715e-14	0.97 (0.92;1.03)	0.307983	1.04 (1.00;1.08)	0.0346564
cd5	Non-Hodgkins lymphoma	neoplasms	226	1.68 (1.47;1.91)	1.10382e-14	1.58 (1.39;1.80)	4.29427e-12	1.63 (1.43;1.87)	4.69831e-13	1.64 (1.43;1.87)	3.61186e-13	1.61 (1.41;1.83)	1.8962e-12	1.57 (1.38;1.79)	1.14705e-11	1.00 (0.95;1.06)	0.999536	1.00 (0.95;1.04)	0.890787
clec3b	Pneumonia	respiratory	1477	0.72 (0.69;0.76)	2.08277e-33	0.83 (0.79;0.88)	4.30726e-12	0.72 (0.68;0.76)	9.51879e-34	0.72 (0.68;0.75)	8.09169e-36	0.76 (0.72;0.80)	8.36496e-26	0.81 (0.77;0.85)	4.08143e-16	1.01 (0.99;1.04)	0.294112	0.98 (0.96;1.00)	0.045857
tgoln2	Chronic renal failure [CKD]	genitourinary	1964	1.91 (1.83;2.00)	3.72317e-165	1.17 (1.12;1.22)	4.3075e-12	1.25 (1.20;1.31)	2.09439e-23	1.21 (1.16;1.27)	1.40302e-17	1.17 (1.12;1.22)	4.84786e-12	1.19 (1.13;1.24)	5.01046e-14	0.99 (0.97;1.01)	0.224842	1.04 (1.03;1.06)	3.46467e-07
adamts15	Chronic renal failure [CKD]	genitourinary	2077	1.94 (1.86;2.03)	8.96096e-193	1.17 (1.12;1.22)	4.31231e-12	1.18 (1.13;1.23)	4.14174e-13	1.15 (1.10;1.20)	1.02286e-09	1.14 (1.09;1.19)	2.21986e-09	1.16 (1.11;1.22)	1.21672e-11	0.99 (0.97;1.01)	0.40073	1.01 (1.00;1.03)	0.125213
sod3	Hyperparathyroidism	endocrine/metabolic	200	1.83 (1.57;2.13)	4.17041e-15	1.67 (1.44;1.93)	4.3499e-12	2.01 (1.74;2.33)	1.27772e-20	1.95 (1.68;2.25)	6.81078e-19	1.69 (1.46;1.96)	1.33585e-12	1.74 (1.51;2.01)	7.82288e-14	1.05 (0.95;1.17)	0.323222	0.98 (0.94;1.03)	0.526783
areg	Chronic renal failure [CKD]	genitourinary	2077	1.90 (1.81;1.99)	1.52546e-155	1.18 (1.12;1.23)	4.50687e-12	1.43 (1.37;1.50)	1.6919e-50	1.36 (1.30;1.43)	1.75672e-38	1.21 (1.15;1.27)	1.51801e-15	1.20 (1.14;1.26)	2.48902e-14	1.01 (0.99;1.03)	0.360246	0.99 (0.97;1.00)	0.170877
angpt2	Chronic ulcer of skin	dermatologic	448	2.31 (2.09;2.54)	1.73139e-64	1.41 (1.28;1.55)	4.57215e-12	1.82 (1.66;2.01)	1.59071e-34	1.71 (1.55;1.88)	1.25509e-27	1.67 (1.52;1.84)	1.14979e-25	1.54 (1.40;1.70)	3.18143e-18	1.01 (0.97;1.05)	0.668725	1.02 (0.99;1.06)	0.173708
il1rl1	Chronic renal failure [CKD]	genitourinary	2107	1.33 (1.27;1.40)	5.54415e-32	1.17 (1.12;1.22)	4.60047e-12	1.30 (1.25;1.36)	2.34205e-32	1.28 (1.23;1.34)	3.36279e-29	1.26 (1.20;1.31)	8.94724e-25	1.21 (1.15;1.26)	4.69715e-17	1.00 (0.98;1.02)	0.777377	1.00 (0.98;1.01)	0.818679
tspan1	Other abnormal blood chemistry	symptoms	1455	1.25 (1.19;1.32)	1.05607e-15	1.20 (1.14;1.26)	4.60526e-12	1.23 (1.17;1.29)	1.49485e-15	1.22 (1.16;1.28)	4.75031e-14	1.22 (1.16;1.28)	2.65389e-14	1.21 (1.15;1.27)	3.30887e-13	0.99 (0.97;1.01)	0.427698	1.01 (0.99;1.03)	0.20097
notch3	Primary pulmonary hypertension	circulatory system	298	1.89 (1.67;2.13)	2.31154e-24	1.51 (1.34;1.69)	4.61294e-12	1.85 (1.64;2.09)	3.03905e-23	1.90 (1.68;2.14)	6.008e-25	1.66 (1.48;1.87)	9.93149e-18	1.62 (1.44;1.82)	4.10613e-16	0.98 (0.73;1.32)	0.901095	0.94 (0.85;1.03)	0.206019
ntprobnp	Chronic renal failure [CKD]	genitourinary	2088	1.71 (1.63;1.79)	3.43548e-110	1.16 (1.12;1.22)	4.69994e-12	1.55 (1.48;1.61)	3.15183e-84	1.48 (1.42;1.55)	3.46668e-71	1.39 (1.33;1.46)	1.3933e-49	1.25 (1.19;1.30)	1.60362e-23	1.01 (0.99;1.03)	0.488414	1.02 (1.00;1.03)	0.0318165
sftpd	Chronic airway obstruction	respiratory	1714	1.44 (1.37;1.52)	2.42065e-49	1.18 (1.13;1.24)	4.72209e-12	1.26 (1.20;1.32)	1.05508e-20	1.23 (1.18;1.29)	6.25999e-18	1.21 (1.15;1.26)	1.13753e-14	1.19 (1.14;1.25)	1.95365e-13	0.99 (0.97;1.01)	0.204216	0.99 (0.98;1.01)	0.413181
golm2	Acute renal failure	genitourinary	2449	1.52 (1.46;1.58)	8.57161e-94	1.15 (1.11;1.20)	4.75797e-12	1.26 (1.21;1.31)	4.91061e-30	1.24 (1.19;1.29)	1.1717e-25	1.18 (1.14;1.23)	3.90709e-16	1.15 (1.11;1.20)	2.50345e-12	0.97 (0.94;1.01)	0.0965673	1.00 (0.99;1.02)	0.609418
wfdc2	Congestive heart failure (CHF) NOS	circulatory system	871	2.46 (2.28;2.66)	2.21082e-115	1.29 (1.20;1.39)	4.77093e-12	1.48 (1.38;1.59)	5.4453e-26	1.54 (1.43;1.65)	1.19691e-31	1.44 (1.34;1.55)	2.82742e-23	1.34 (1.24;1.44)	2.53248e-15	1.01 (0.97;1.05)	0.729618	0.98 (0.96;1.01)	0.14603
prss2	Alcohol-related disorders	mental disorders	744	1.51 (1.41;1.63)	4.63893e-29	1.29 (1.20;1.38)	4.91456e-12	1.38 (1.28;1.48)	1.39771e-18	1.34 (1.24;1.44)	2.31474e-15	1.31 (1.22;1.40)	1.64289e-13	1.31 (1.22;1.40)	1.87516e-13	0.98 (0.96;1.01)	0.303572	1.01 (0.99;1.04)	0.39439
mdk	Other mental disorder	mental disorders	6660	1.18 (1.15;1.21)	7.84742e-40	1.09 (1.06;1.12)	4.96113e-12	1.12 (1.10;1.15)	1.57275e-20	1.13 (1.10;1.16)	2.11527e-22	1.12 (1.10;1.15)	1.52055e-20	1.10 (1.08;1.13)	2.11689e-15	1.01 (0.98;1.04)	0.564959	1.01 (1.00;1.01)	0.227524
col18a1	Congestive heart failure (CHF) NOS	circulatory system	901	2.12 (1.98;2.28)	1.28319e-96	1.26 (1.18;1.35)	4.99125e-12	1.42 (1.33;1.52)	1.53437e-24	1.37 (1.28;1.46)	4.05981e-20	1.42 (1.33;1.52)	2.51496e-25	1.37 (1.28;1.46)	5.04063e-20	1.00 (0.97;1.04)	0.788002	0.99 (0.96;1.01)	0.255507
odam	Chronic airway obstruction	respiratory	1685	0.67 (0.64;0.70)	1.47596e-60	0.85 (0.81;0.89)	5.26015e-12	0.80 (0.76;0.84)	2.78743e-20	0.82 (0.78;0.86)	1.6719e-16	0.84 (0.80;0.88)	1.30036e-13	0.85 (0.81;0.89)	2.01393e-12	0.99 (0.97;1.02)	0.545802	1.00 (0.98;1.02)	0.767352
ifi30	Postinflammatory pulmonary fibrosis	respiratory	449	2.08 (1.88;2.30)	3.70941e-46	1.40 (1.28;1.55)	5.2704e-12	1.57 (1.43;1.74)	1.486e-19	1.58 (1.44;1.74)	1.90455e-20	1.54 (1.40;1.70)	2.46694e-18	1.46 (1.32;1.61)	2.09536e-14	0.97 (0.93;1.03)	0.321906	0.97 (0.94;1.01)	0.186902
adm	Alcohol-related disorders	mental disorders	744	1.71 (1.58;1.85)	7.46971e-40	1.29 (1.20;1.39)	5.54626e-12	1.77 (1.64;1.91)	1.96948e-49	1.74 (1.62;1.88)	1.37346e-48	1.53 (1.42;1.64)	1.65654e-29	1.41 (1.31;1.52)	2.41749e-20	0.99 (0.97;1.02)	0.731332	1.04 (1.01;1.07)	0.00223163
cd244	Cirrhosis of liver without mention of alcohol	digestive	207	1.78 (1.56;2.04)	5.04697e-17	1.61 (1.41;1.84)	5.55212e-12	1.74 (1.52;1.99)	7.74887e-16	1.69 (1.47;1.93)	2.95506e-14	1.69 (1.48;1.94)	2.54275e-14	1.66 (1.45;1.90)	2.09354e-13	1.12 (0.91;1.39)	0.292178	1.02 (0.98;1.08)	0.333156
crtam	Cirrhosis of liver without mention of alcohol	digestive	202	2.06 (1.79;2.37)	1.76127e-23	1.62 (1.41;1.86)	5.56562e-12	1.53 (1.33;1.76)	1.35476e-09	1.46 (1.28;1.68)	5.7619e-08	1.48 (1.29;1.70)	2.58729e-08	1.51 (1.32;1.74)	3.32723e-09	0.96 (0.91;1.03)	0.269121	1.01 (0.96;1.06)	0.610096
msln	Tobacco use disorder	mental disorders	1801	2.43 (2.32;2.55)	6.95681e-301	1.18 (1.12;1.23)	5.56969e-12	1.17 (1.12;1.23)	2.80009e-11	1.17 (1.12;1.23)	1.10577e-11	1.16 (1.11;1.21)	3.18354e-10	1.17 (1.12;1.23)	1.44169e-11	1.01 (0.98;1.03)	0.630842	1.01 (0.99;1.02)	0.466606
clec7a	Chronic renal failure [CKD]	genitourinary	2101	1.95 (1.86;2.04)	2.06459e-181	1.16 (1.11;1.21)	5.59152e-12	1.20 (1.15;1.25)	8.27566e-17	1.19 (1.14;1.24)	6.78132e-16	1.19 (1.14;1.24)	5.08823e-15	1.17 (1.12;1.22)	2.38104e-13	1.01 (0.98;1.04)	0.511758	1.02 (1.01;1.04)	0.0025594
mepe	Chronic airway obstruction	respiratory	1714	0.80 (0.76;0.84)	2.61109e-18	0.85 (0.81;0.89)	5.61616e-12	0.73 (0.70;0.77)	8.116e-37	0.71 (0.68;0.75)	5.78053e-43	0.81 (0.77;0.85)	1.64547e-18	0.82 (0.78;0.86)	3.32787e-16	1.01 (0.99;1.04)	0.295891	1.01 (0.99;1.02)	0.487577
spon1	Heart failure NOS	circulatory system	1504	1.53 (1.45;1.62)	5.66508e-53	1.20 (1.14;1.26)	5.62019e-12	1.35 (1.28;1.42)	1.10462e-28	1.31 (1.25;1.38)	2.33943e-24	1.22 (1.16;1.29)	5.37258e-14	1.23 (1.17;1.30)	3.2651e-15	0.99 (0.97;1.02)	0.642501	1.01 (1.00;1.03)	0.136786
clstn2	Type 2 diabetes	endocrine/metabolic	2694	1.22 (1.18;1.27)	1.81641e-24	1.14 (1.10;1.19)	5.67977e-12	1.21 (1.16;1.25)	2.1059e-21	1.20 (1.15;1.25)	2.06314e-20	1.10 (1.06;1.14)	9.33667e-07	1.12 (1.08;1.17)	2.80381e-09	1.01 (0.96;1.05)	0.812638	1.01 (0.99;1.02)	0.328958
tgfb1	Cirrhosis of liver without mention of alcohol	digestive	206	2.07 (1.81;2.38)	6.10365e-25	1.63 (1.42;1.87)	5.71582e-12	2.05 (1.79;2.36)	2.72829e-24	2.03 (1.77;2.33)	1.1199e-23	1.71 (1.49;1.96)	2.6155e-14	1.62 (1.41;1.86)	6.4679e-12	1.06 (0.99;1.13)	0.103461	1.05 (1.00;1.10)	0.0595853
slit2	Cirrhosis of liver without mention of alcohol	digestive	197	2.10 (1.82;2.41)	1.84778e-25	1.63 (1.42;1.88)	5.75459e-12	1.76 (1.53;2.02)	2.00696e-15	1.79 (1.56;2.06)	3.03888e-16	1.66 (1.44;1.91)	1.30409e-12	1.63 (1.42;1.87)	7.05316e-12	0.98 (0.92;1.04)	0.513115
fam3b	Chronic renal failure [CKD]	genitourinary	2077	1.70 (1.62;1.77)	3.78019e-119	1.17 (1.12;1.22)	5.90721e-12	1.28 (1.23;1.34)	1.69178e-28	1.30 (1.25;1.36)	1.28612e-32	1.26 (1.21;1.32)	3.53689e-25	1.20 (1.15;1.26)	1.68953e-16	1.01 (0.98;1.04)	0.443741	1.01 (0.99;1.03)	0.2379
reg3a	Chronic renal failure [CKD]	genitourinary	2109	1.84 (1.76;1.93)	9.8108e-154	1.16 (1.12;1.22)	5.93764e-12	1.37 (1.31;1.43)	4.85622e-44	1.29 (1.23;1.35)	2.86769e-30	1.25 (1.19;1.30)	4.39383e-23	1.22 (1.17;1.27)	3.48744e-19	1.02 (1.00;1.05)	0.0939653	1.03 (1.01;1.04)	0.00103281
tff2	Acute renal failure	genitourinary	2434	1.69 (1.62;1.77)	4.33387e-130	1.15 (1.11;1.20)	5.94444e-12	1.29 (1.24;1.35)	2.1343e-32	1.34 (1.29;1.40)	1.37938e-44	1.27 (1.22;1.32)	2.24148e-30	1.23 (1.18;1.28)	9.00553e-23	1.00 (0.98;1.02)	0.801738	1.01 (1.00;1.03)	0.180202
hrc	Heart failure NOS	circulatory system	1424	1.23 (1.17;1.30)	3.70906e-14	1.21 (1.14;1.27)	6.01127e-12	1.17 (1.11;1.23)	1.88041e-08	1.24 (1.17;1.30)	1.00103e-14	1.22 (1.15;1.28)	8.54254e-13	1.20 (1.14;1.27)	1.72593e-11	0.99 (0.93;1.05)	0.713062	1.00 (0.98;1.01)	0.616092
axl	Cirrhosis of liver without mention of alcohol	digestive	207	2.00 (1.74;2.29)	1.04378e-22	1.62 (1.41;1.85)	6.10349e-12	1.61 (1.41;1.85)	8.89458e-12	1.65 (1.44;1.89)	1.02049e-12	1.64 (1.43;1.88)	1.49973e-12	1.63 (1.42;1.87)	2.37704e-12	0.99 (0.93;1.05)	0.629168	1.03 (0.98;1.09)	0.20131
kazald1	Cirrhosis of liver without mention of alcohol	digestive	206	1.76 (1.53;2.03)	2.13815e-15	1.62 (1.41;1.86)	6.14344e-12	1.49 (1.30;1.71)	1.6549e-08	1.49 (1.30;1.71)	1.26158e-08	1.51 (1.31;1.73)	4.58533e-09	1.57 (1.37;1.81)	1.07559e-10	1.00 (0.91;1.11)	0.996162	0.97 (0.92;1.02)	0.253456
clmp	Chronic renal failure [CKD]	genitourinary	2106	2.61 (2.49;2.74)	0	1.16 (1.12;1.22)	6.16663e-12	1.17 (1.12;1.22)	4.30122e-12	1.11 (1.06;1.16)	5.40091e-06	1.17 (1.12;1.22)	1.72787e-12	1.17 (1.12;1.22)	1.33335e-12	1.01 (0.99;1.03)	0.279086	1.09 (1.07;1.10)	6.96913e-24
nptx1	Alcohol-related disorders	mental disorders	741	1.44 (1.34;1.55)	2.73888e-23	1.28 (1.19;1.38)	6.24597e-12	1.37 (1.27;1.47)	2.59042e-17	1.39 (1.30;1.50)	2.37957e-19	1.30 (1.21;1.40)	3.6269e-13	1.27 (1.18;1.36)	6.65178e-11	1.01 (0.98;1.05)	0.467051	1.00 (0.97;1.02)	0.921383
adgre5	Cirrhosis of liver without mention of alcohol	digestive	209	2.87 (2.50;3.31)	9.2765e-49	1.62 (1.41;1.85)	6.2733e-12	1.91 (1.66;2.19)	3.17086e-20	1.80 (1.57;2.06)	6.01248e-17	1.69 (1.48;1.94)	5.3394e-14	1.60 (1.40;1.84)	1.44758e-11	0.96 (0.85;1.08)	0.459253	1.04 (0.98;1.09)	0.173416
msln	Chronic airway obstruction	respiratory	1697	1.87 (1.77;1.96)	1.26674e-128	1.18 (1.13;1.24)	6.31759e-12	1.27 (1.21;1.33)	2.49931e-22	1.27 (1.21;1.33)	6.42208e-23	1.21 (1.16;1.27)	1.05065e-15	1.18 (1.13;1.24)	5.0271e-12	1.00 (0.98;1.02)	0.924912	1.01 (1.00;1.03)	0.150532
ntprobnp	Essential hypertension	circulatory system	8662	1.12 (1.10;1.15)	3.13651e-23	1.08 (1.05;1.10)	6.37265e-12	1.13 (1.11;1.16)	4.3169e-29	1.14 (1.12;1.17)	2.0219e-34	1.12 (1.09;1.14)	4.13851e-23	1.09 (1.07;1.12)	5.06226e-17	0.98 (0.97;0.99)	1.02042e-05	1.00 (0.99;1.00)	0.293695
pigr	Acute renal failure	genitourinary	2407	1.72 (1.65;1.80)	4.0677e-140	1.15 (1.11;1.20)	6.45907e-12	1.49 (1.43;1.56)	2.01281e-81	1.31 (1.26;1.37)	8.35736e-39	1.29 (1.24;1.35)	5.42589e-35	1.21 (1.16;1.26)	3.03919e-20	1.02 (0.98;1.05)	0.328971	1.01 (0.99;1.02)	0.50481
scgb3a1	Emphysema	respiratory	505	2.00 (1.83;2.18)	3.47363e-52	1.35 (1.24;1.48)	6.48644e-12	1.57 (1.44;1.71)	1.2548e-23	1.53 (1.40;1.67)	2.82326e-21	1.45 (1.33;1.58)	3.01768e-17	1.40 (1.28;1.52)	4.00191e-14	1.04 (1.00;1.08)	0.0637492	0.98 (0.95;1.02)	0.327464
ctso	Other chronic nonalcoholic liver disease	digestive	702	1.94 (1.80;2.09)	1.50418e-67	1.30 (1.20;1.40)	6.49952e-12	1.61 (1.50;1.74)	9.43355e-37	1.54 (1.43;1.66)	3.24443e-30	1.37 (1.27;1.47)	1.18088e-16	1.33 (1.23;1.43)	7.07087e-14	0.99 (0.96;1.02)	0.450201	1.10 (1.08;1.13)	1.45333e-14
ceacam5	Tobacco use disorder	mental disorders	1757	2.30 (2.19;2.41)	1.75905e-240	1.18 (1.13;1.24)	6.57625e-12	1.21 (1.15;1.27)	6.42716e-15	1.21 (1.15;1.27)	3.31584e-15	1.17 (1.12;1.23)	9.8315e-11	1.19 (1.14;1.25)	3.03053e-13	1.01 (0.98;1.05)	0.349944	1.00 (0.98;1.01)	0.882029
tspan1	Retention of urine	genitourinary	1681	1.25 (1.18;1.31)	3.17463e-17	1.18 (1.13;1.24)	6.59092e-12	1.20 (1.15;1.26)	9.89781e-15	1.20 (1.14;1.26)	6.14644e-14	1.20 (1.15;1.26)	1.34824e-14	1.19 (1.13;1.25)	5.85685e-13	0.99 (0.97;1.01)	0.315963	1.01 (0.99;1.02)	0.44031
tnfrsf11a	Type 2 diabetes	endocrine/metabolic	2694	1.78 (1.71;1.85)	1.06122e-181	1.14 (1.10;1.19)	6.72324e-12	1.49 (1.43;1.54)	1.29458e-90	1.31 (1.26;1.37)	1.92575e-44	1.26 (1.22;1.31)	2.25606e-33	1.22 (1.18;1.27)	3.02537e-25	1.01 (0.99;1.03)	0.313793	0.99 (0.97;1.00)	0.0966005
eln	Primary pulmonary hypertension	circulatory system	292	2.23 (1.93;2.57)	1.01614e-27	1.50 (1.33;1.68)	6.97464e-12	1.67 (1.48;1.89)	1.93628e-16	1.72 (1.52;1.94)	3.55232e-18	1.69 (1.50;1.90)	3.63621e-18	1.72 (1.54;1.94)	4.5476e-20	1.01 (0.89;1.16)	0.838046	0.96 (0.87;1.06)	0.407763
igfbp2	Decubitus ulcer	dermatologic	630	1.39 (1.28;1.51)	3.96286e-15	1.32 (1.22;1.43)	7.00989e-12	1.40 (1.29;1.52)	1.94062e-16	1.41 (1.30;1.53)	4.921e-17	1.52 (1.40;1.64)	9.60556e-25	1.45 (1.34;1.57)	1.18185e-19	1.03 (1.00;1.07)	0.0620825	1.00 (0.97;1.03)	0.910889
tnfrsf1b	Neutropenia	hematopoietic	560	1.55 (1.43;1.70)	2.10991e-23	1.34 (1.23;1.46)	7.33614e-12	1.42 (1.30;1.54)	4.79427e-16	1.40 (1.29;1.52)	5.18986e-15	1.39 (1.28;1.51)	1.2804e-14	1.38 (1.27;1.50)	4.97132e-14	1.03 (0.97;1.09)	0.356152
mmp7	Cirrhosis of liver without mention of alcohol	digestive	199	2.47 (2.14;2.85)	8.22915e-35	1.63 (1.42;1.88)	7.45505e-12	2.03 (1.76;2.33)	1.14264e-22	2.06 (1.79;2.38)	9.89511e-24	1.73 (1.51;1.99)	1.50015e-14	1.80 (1.56;2.07)	2.37529e-16	0.98 (0.90;1.07)	0.677022	1.00 (0.95;1.05)	0.981537
aoc3	Atrial fibrillation and flutter	circulatory system	1476	1.21 (1.14;1.27)	1.02842e-11	1.20 (1.14;1.26)	7.53209e-12	1.19 (1.13;1.26)	1.18461e-10	1.18 (1.12;1.24)	2.62311e-10	1.18 (1.12;1.24)	2.87116e-10	1.21 (1.14;1.27)	1.28914e-12	1.02 (0.99;1.05)	0.270844	1.01 (0.99;1.03)	0.474605
art3	Chronic renal failure [CKD]	genitourinary	2096	1.78 (1.69;1.86)	5.23477e-125	1.16 (1.11;1.21)	7.54573e-12	1.05 (1.01;1.10)	0.0164176	1.07 (1.03;1.12)	0.00137104	1.19 (1.14;1.24)	8.56456e-15	1.14 (1.09;1.19)	5.53299e-09	1.00 (0.98;1.02)	0.998492	1.05 (1.03;1.07)	1.37182e-09
lamp3	Chronic airway obstruction	respiratory	1727	2.21 (2.10;2.33)	4.19619e-199	1.18 (1.13;1.24)	7.61082e-12	1.31 (1.25;1.38)	4.51273e-28	1.27 (1.21;1.34)	6.03411e-23	1.25 (1.19;1.31)	2.20799e-19	1.19 (1.14;1.25)	5.39687e-13	0.99 (0.97;1.02)	0.624894	1.02 (1.01;1.04)	0.00657676
cd83	Hypothyroidism NOS	endocrine/metabolic	1719	1.36 (1.30;1.43)	1.21188e-34	1.18 (1.13;1.24)	7.67838e-12	1.23 (1.17;1.29)	2.51769e-17	1.23 (1.17;1.29)	4.69243e-17	1.19 (1.13;1.25)	1.30363e-12	1.18 (1.13;1.24)	4.744e-12	1.00 (0.98;1.02)	0.933316	1.13 (1.11;1.15)	4.21555e-48
cd274	Acute renal failure	genitourinary	2418	1.51 (1.44;1.57)	8.99075e-82	1.15 (1.11;1.20)	7.96106e-12	1.16 (1.11;1.20)	4.90806e-12	1.15 (1.10;1.20)	1.54522e-11	1.17 (1.12;1.21)	1.80579e-13	1.15 (1.10;1.20)	1.90903e-11	1.00 (0.98;1.02)	0.886085	1.00 (0.98;1.01)	0.951155
ckb	Cellulitis and abscess of arm/hand	dermatologic	1044	1.11 (1.04;1.18)	0.00188784	1.24 (1.17;1.32)	7.98506e-12	1.28 (1.20;1.36)	1.44264e-14	1.27 (1.20;1.35)	3.41068e-14	1.34 (1.26;1.42)	1.99372e-20	1.34 (1.26;1.43)	7.27642e-21			1.00 (0.98;1.02)	0.950947
cdh1	Chronic renal failure [CKD]	genitourinary	2017	1.82 (1.74;1.90)	6.1368e-142	1.17 (1.12;1.22)	8.37614e-12	1.26 (1.20;1.32)	7.0974e-24	1.29 (1.23;1.35)	7.15134e-29	1.20 (1.14;1.25)	4.61574e-15	1.21 (1.15;1.26)	2.76961e-16	0.99 (0.97;1.01)	0.29377	0.98 (0.96;0.99)	0.00363585
havcr1	Hyperparathyroidism	endocrine/metabolic	206	2.26 (1.94;2.64)	2.11818e-25	1.63 (1.42;1.88)	8.39189e-12	2.05 (1.78;2.37)	1.50156e-22	1.98 (1.72;2.29)	1.26349e-20	1.84 (1.59;2.12)	5.02483e-17	1.73 (1.50;1.99)	2.96642e-14	0.95 (0.90;1.01)	0.0966997	1.10 (1.04;1.15)	0.000290872
fstl3	Acute renal failure	genitourinary	2423	2.09 (2.00;2.19)	3.04881e-235	1.15 (1.11;1.20)	8.44984e-12	1.28 (1.23;1.33)	7.30886e-30	1.21 (1.16;1.26)	2.14017e-19	1.25 (1.20;1.30)	1.39345e-25	1.20 (1.15;1.25)	1.98549e-18	0.98 (0.96;0.99)	0.0110393	1.03 (1.02;1.05)	8.24388e-06
epha2	Cirrhosis of liver without mention of alcohol	digestive	199	2.71 (2.34;3.15)	1.68241e-39	1.63 (1.42;1.88)	8.60434e-12	1.75 (1.52;2.02)	9.78285e-15	1.63 (1.41;1.87)	1.41093e-11	1.63 (1.41;1.87)	1.17489e-11	1.69 (1.47;1.94)	2.92588e-13	1.00 (0.94;1.07)	0.917707	1.00 (0.95;1.05)	0.963759
ceacam6	Chronic airway obstruction	respiratory	1686	1.90 (1.81;2.00)	1.10052e-138	1.18 (1.13;1.24)	8.64022e-12	1.31 (1.24;1.37)	7.97384e-27	1.29 (1.23;1.35)	3.29987e-24	1.25 (1.19;1.31)	5.09096e-19	1.22 (1.17;1.29)	2.25471e-16	1.01 (0.98;1.03)	0.554284	1.01 (1.00;1.03)	0.16202
st6gal1	Circulatory disease NEC	circulatory system	3411	1.26 (1.22;1.31)	2.04476e-39	1.12 (1.09;1.16)	8.90137e-12	1.20 (1.16;1.24)	3.46694e-25	1.14 (1.10;1.18)	3.665e-14	1.14 (1.10;1.18)	1.41234e-13	1.13 (1.09;1.17)	1.91856e-12	1.00 (0.98;1.02)	0.972922	1.02 (1.01;1.03)	0.00321238
prelp	Other peripheral nerve disorders	neurological	1355	1.19 (1.12;1.26)	4.79116e-09	1.20 (1.14;1.27)	9.00067e-12	1.17 (1.11;1.23)	1.58527e-08	1.16 (1.10;1.22)	5.3501e-08	1.19 (1.13;1.25)	2.54872e-10	1.20 (1.14;1.27)	2.58684e-11	1.03 (0.97;1.09)	0.323112	1.03 (1.01;1.05)	0.00612713
havcr1	Hypercholesterolemia	endocrine/metabolic	5223	1.38 (1.34;1.43)	1.48951e-96	1.10 (1.07;1.13)	9.02366e-12	1.27 (1.24;1.31)	2.16533e-66	1.26 (1.23;1.30)	4.49102e-62	1.18 (1.15;1.22)	2.62427e-33	1.12 (1.09;1.15)	1.74572e-15	1.02 (1.00;1.03)	0.0102705	1.04 (1.03;1.05)	1.55585e-15
ptprn2	Chronic renal failure [CKD]	genitourinary	2055	1.81 (1.73;1.89)	1.99965e-149	1.16 (1.11;1.22)	9.04266e-12	1.35 (1.29;1.41)	1.34583e-40	1.38 (1.32;1.44)	3.09448e-45	1.16 (1.11;1.22)	9.11007e-12	1.16 (1.11;1.21)	3.95581e-11	1.00 (0.98;1.02)	0.819203	1.11 (1.08;1.13)	1.05104e-22
lgals4	Chronic renal failure [CKD]	genitourinary	2090	2.04 (1.95;2.14)	1.02938e-207	1.17 (1.12;1.22)	9.21029e-12	1.36 (1.30;1.43)	1.86078e-42	1.30 (1.25;1.36)	1.10622e-31	1.25 (1.20;1.31)	2.32398e-23	1.22 (1.16;1.27)	2.45659e-18	1.00 (0.97;1.03)	0.98993	1.00 (0.99;1.02)	0.624401
reg4	Benign neoplasm of colon	neoplasms	3641	1.16 (1.12;1.20)	5.90476e-18	1.12 (1.08;1.16)	9.42324e-12	1.14 (1.11;1.18)	2.85569e-15	1.14 (1.11;1.18)	1.0493e-15	1.11 (1.08;1.15)	1.21953e-10	1.11 (1.07;1.14)	9.17342e-10	0.99 (0.96;1.02)	0.467712	1.01 (1.00;1.02)	0.0474182
pi3	Chronic renal failure [CKD]	genitourinary	2063	1.90 (1.81;1.98)	3.79595e-169	1.16 (1.11;1.21)	9.67426e-12	1.29 (1.23;1.35)	3.33391e-30	1.22 (1.16;1.27)	1.16872e-18	1.18 (1.13;1.23)	3.79057e-14	1.18 (1.13;1.23)	9.79958e-14	1.01 (0.99;1.03)	0.492061	0.99 (0.98;1.01)	0.39987
hrc	Cardiomegaly	circulatory system	989	1.33 (1.25;1.42)	1.3546e-18	1.25 (1.17;1.33)	9.68549e-12	1.26 (1.18;1.34)	2.70336e-12	1.30 (1.22;1.39)	1.11136e-15	1.27 (1.19;1.35)	3.53477e-13	1.26 (1.19;1.35)	6.61494e-13	1.01 (0.94;1.08)	0.817577	1.00 (0.97;1.02)	0.694874
eda2r	Pneumococcal pneumonia	respiratory	1831	1.71 (1.61;1.82)	6.96564e-71	1.18 (1.12;1.24)	9.88462e-12	1.31 (1.24;1.37)	1.12299e-27	1.30 (1.24;1.36)	7.46119e-27	1.26 (1.20;1.32)	4.63581e-21	1.19 (1.13;1.24)	1.53794e-12	1.03 (0.98;1.07)	0.267118	1.01 (0.99;1.03)	0.192585
pkd1	Acute renal failure	genitourinary	2345	1.22 (1.17;1.28)	1.3398e-18	1.15 (1.11;1.20)	9.94626e-12	1.13 (1.08;1.18)	1.86232e-08	1.14 (1.09;1.19)	4.05881e-10	1.17 (1.12;1.22)	4.18549e-14	1.15 (1.11;1.20)	9.81233e-12	1.02 (0.99;1.04)	0.22785	1.00 (0.98;1.01)	0.9609
tnfrsf14	Chronic renal failure [CKD]	genitourinary	2091	2.26 (2.16;2.37)	3.02021e-259	1.17 (1.12;1.22)	9.98974e-12	1.23 (1.17;1.28)	1.22906e-19	1.23 (1.18;1.29)	3.46599e-20	1.22 (1.16;1.27)	3.01644e-18	1.18 (1.13;1.24)	9.57304e-14	0.99 (0.97;1.01)	0.277232	1.03 (1.01;1.04)	0.000869377
il2ra	Postinflammatory pulmonary fibrosis	respiratory	473	1.94 (1.76;2.13)	2.14542e-43	1.37 (1.25;1.50)	1.01536e-11	1.54 (1.41;1.69)	1.70984e-20	1.51 (1.38;1.66)	1.06311e-18	1.46 (1.33;1.60)	6.02137e-16	1.42 (1.29;1.55)	9.07625e-14	0.99 (0.93;1.05)	0.681789	1.01 (0.97;1.05)	0.696349
vegfd	Chronic renal failure [CKD]	genitourinary	2096	1.23 (1.18;1.28)	1.87743e-20	1.16 (1.11;1.21)	1.01839e-11	1.35 (1.30;1.41)	6.63255e-43	1.33 (1.27;1.39)	1.30776e-38	1.36 (1.30;1.42)	2.96021e-45	1.21 (1.16;1.26)	5.63592e-18	1.02 (0.99;1.04)	0.17936	0.99 (0.98;1.01)	0.469184
itgbl1	Other chronic nonalcoholic liver disease	digestive	678	1.82 (1.68;1.98)	2.09351e-49	1.30 (1.21;1.40)	1.04203e-11	1.54 (1.43;1.66)	1.30282e-28	1.55 (1.44;1.67)	2.82203e-29	1.49 (1.38;1.61)	1.01215e-24	1.40 (1.30;1.51)	5.70279e-18	1.00 (0.97;1.04)	0.900025	1.11 (1.08;1.13)	5.32072e-15
cd80	Pleurisy; pleural effusion	respiratory	1781	1.39 (1.33;1.47)	4.13615e-40	1.18 (1.12;1.23)	1.05856e-11	1.24 (1.18;1.30)	1.17027e-18	1.25 (1.19;1.31)	2.71853e-19	1.22 (1.16;1.28)	2.40587e-16	1.20 (1.14;1.25)	1.64742e-13	0.99 (0.97;1.02)	0.604364	1.00 (0.99;1.02)	0.59557
pam	Chronic renal failure [CKD]	genitourinary	2101	1.62 (1.55;1.70)	7.20286e-101	1.16 (1.11;1.21)	1.06837e-11	1.21 (1.16;1.26)	1.02258e-17	1.15 (1.11;1.21)	6.41389e-11	1.19 (1.14;1.24)	5.23559e-15	1.18 (1.13;1.24)	1.80657e-14	0.99 (0.96;1.02)	0.496328	0.99 (0.98;1.01)	0.512977
igfbp2	Hypotension NOS	circulatory system	1319	1.30 (1.23;1.38)	4.23151e-20	1.21 (1.15;1.28)	1.08027e-11	1.28 (1.21;1.35)	5.67714e-18	1.28 (1.21;1.35)	5.60199e-18	1.37 (1.29;1.44)	1.44895e-28	1.31 (1.24;1.38)	2.15689e-21	0.99 (0.97;1.01)	0.419509	0.99 (0.97;1.01)	0.18073
lilrb1	Cirrhosis of liver without mention of alcohol	digestive	209	2.51 (2.19;2.87)	3.35802e-40	1.60 (1.40;1.83)	1.08547e-11	2.05 (1.79;2.34)	3.36841e-25	1.79 (1.57;2.05)	2.388e-17	1.75 (1.53;2.00)	4.79694e-16	1.65 (1.44;1.89)	2.87647e-13	0.98 (0.92;1.05)	0.609338	1.05 (1.00;1.10)	0.0637177
tie1	Cirrhosis of liver without mention of alcohol	digestive	209	2.25 (1.96;2.59)	8.72088e-31	1.61 (1.40;1.84)	1.08975e-11	1.78 (1.55;2.04)	2.01467e-16	1.72 (1.50;1.97)	1.02001e-14	1.68 (1.46;1.93)	1.16528e-13	1.63 (1.42;1.87)	2.26288e-12	1.04 (0.97;1.10)	0.2467	1.00 (0.95;1.05)	0.979305
asgr2	Acute renal failure	genitourinary	2358	1.49 (1.43;1.55)	7.91452e-82	1.15 (1.10;1.20)	1.10617e-11	1.20 (1.15;1.25)	7.10898e-19	1.23 (1.18;1.28)	1.15969e-23	1.20 (1.15;1.25)	4.999e-18	1.18 (1.13;1.22)	3.77318e-15	0.99 (0.98;1.01)	0.532352	1.00 (0.99;1.02)	0.617188
pcsk9	Hypercholesterolemia	endocrine/metabolic	5220	1.49 (1.45;1.53)	2.31206e-174	1.10 (1.07;1.13)	1.10656e-11	1.28 (1.25;1.32)	1.005e-66	1.20 (1.17;1.24)	1.96448e-39	1.14 (1.11;1.17)	4.67454e-21	1.13 (1.10;1.16)	1.40105e-18	1.14 (1.11;1.17)	2.2169e-21	1.09 (1.08;1.10)	6.25873e-66
eln	Congestive heart failure (CHF) NOS	circulatory system	854	1.82 (1.67;1.99)	5.93227e-41	1.26 (1.18;1.35)	1.12764e-11	1.37 (1.28;1.47)	1.00479e-17	1.43 (1.33;1.53)	4.81056e-22	1.40 (1.31;1.51)	7.42107e-22	1.44 (1.35;1.54)	1.25439e-25	0.97 (0.93;1.00)	0.0619457	1.00 (0.98;1.03)	0.766869
tnfrsf9	Acute renal failure	genitourinary	2418	1.73 (1.66;1.81)	2.35195e-140	1.15 (1.10;1.20)	1.13112e-11	1.13 (1.09;1.18)	1.52663e-09	1.16 (1.12;1.21)	3.06235e-13	1.21 (1.16;1.25)	1.6016e-19	1.18 (1.13;1.23)	6.46893e-16	1.01 (0.99;1.03)	0.619857	1.02 (1.01;1.04)	0.00315677
cd274	Cirrhosis of liver without mention of alcohol	digestive	202	2.26 (1.96;2.61)	1.15646e-28	1.63 (1.42;1.88)	1.13692e-11	1.83 (1.59;2.12)	7.65779e-17	1.82 (1.58;2.10)	1.91708e-16	1.88 (1.63;2.16)	4.3856e-18	1.80 (1.56;2.07)	5.63418e-16	0.98 (0.92;1.05)	0.548345	1.11 (1.06;1.17)	3.11884e-05
nppb	Acute renal failure	genitourinary	2386	1.38 (1.32;1.44)	6.16553e-53	1.15 (1.10;1.19)	1.14022e-11	1.40 (1.35;1.46)	5.2169e-62	1.41 (1.35;1.46)	1.07003e-63	1.28 (1.23;1.34)	2.06506e-34	1.20 (1.15;1.25)	5.84136e-19	1.00 (0.98;1.01)	0.688528	0.99 (0.98;1.01)	0.547117
vegfd	Congestive heart failure (CHF) NOS	circulatory system	898	1.30 (1.22;1.39)	3.79049e-15	1.25 (1.17;1.33)	1.14617e-11	1.43 (1.34;1.53)	1.14378e-27	1.40 (1.32;1.50)	1.00801e-24	1.43 (1.34;1.52)	1.54965e-27	1.36 (1.27;1.45)	9.11085e-21	1.02 (0.98;1.06)	0.446881	1.01 (0.99;1.04)	0.314456
dtnb	Chronic renal failure [CKD]	genitourinary	1955	1.88 (1.79;1.98)	4.41468e-139	1.18 (1.12;1.23)	1.15706e-11	1.29 (1.23;1.35)	9.61563e-26	1.30 (1.24;1.36)	1.05076e-26	1.31 (1.25;1.37)	6.41419e-29	1.23 (1.17;1.29)	8.64403e-18			1.00 (0.98;1.02)	0.894248
sfrp4	Type 2 diabetes	endocrine/metabolic	2552	1.51 (1.45;1.57)	2.89732e-88	1.15 (1.10;1.19)	1.16465e-11	1.36 (1.30;1.41)	1.59148e-50	1.33 (1.28;1.39)	6.85227e-45	1.26 (1.21;1.31)	4.96245e-30	1.19 (1.14;1.23)	6.17028e-17	1.01 (0.99;1.03)	0.40723	1.00 (0.99;1.02)	0.492475
agrp	Chronic renal failure [CKD]	genitourinary	2101	1.47 (1.41;1.54)	3.14164e-63	1.16 (1.11;1.22)	1.177e-11	1.20 (1.15;1.26)	4.68085e-16	1.15 (1.10;1.20)	1.05303e-09	1.18 (1.13;1.23)	3.3362e-13	1.21 (1.16;1.27)	6.03452e-18	1.12 (0.97;1.30)	0.130544	1.00 (0.99;1.02)	0.700776
areg	Acute renal failure	genitourinary	2425	1.79 (1.71;1.87)	2.99477e-148	1.16 (1.11;1.21)	1.18789e-11	1.45 (1.39;1.52)	8.12008e-63	1.37 (1.31;1.43)	9.01084e-46	1.23 (1.18;1.29)	2.94456e-21	1.20 (1.15;1.26)	6.35474e-17	1.00 (0.98;1.01)	0.616705	1.00 (0.99;1.02)	0.81318
akr1b10	Cirrhosis of liver without mention of alcohol	digestive	201	2.13 (1.85;2.45)	2.75009e-26	1.62 (1.41;1.86)	1.19148e-11	1.75 (1.52;2.02)	3.8422e-15	1.69 (1.47;1.94)	1.97524e-13	1.62 (1.41;1.86)	1.16889e-11	1.62 (1.41;1.86)	1.19148e-11
btn3a2	Chronic renal failure [CKD]	genitourinary	2083	1.78 (1.70;1.86)	6.06102e-141	1.16 (1.11;1.21)	1.19331e-11	1.19 (1.14;1.25)	1.9575e-15	1.20 (1.15;1.25)	3.69488e-16	1.16 (1.11;1.21)	2.11667e-11	1.17 (1.12;1.22)	6.19318e-12	0.96 (0.94;0.98)	0.000161362	1.01 (1.00;1.03)	0.0850414
muc13	Ascites (non malignant)	digestive	338	1.55 (1.39;1.73)	1.83499e-15	1.45 (1.30;1.62)	1.19789e-11	1.54 (1.38;1.71)	7.05713e-15	1.53 (1.38;1.71)	9.20587e-15	1.50 (1.35;1.68)	1.04955e-13	1.48 (1.33;1.65)	7.82645e-13	1.01 (0.96;1.06)	0.743493	0.95 (0.92;0.99)	0.00939552
fcamr	Cancer of other lymphoid, histiocytic tissue	neoplasms	224	1.79 (1.56;2.05)	7.43527e-17	1.58 (1.38;1.80)	1.21232e-11	1.61 (1.41;1.84)	1.85205e-12	1.65 (1.44;1.89)	4.2546e-13	1.57 (1.38;1.79)	1.91779e-11	1.56 (1.36;1.77)	5.27252e-11	0.99 (0.93;1.05)	0.729796	0.98 (0.94;1.03)	0.447268
robo2	Tobacco use disorder	mental disorders	1827	1.20 (1.15;1.27)	1.3141e-13	1.17 (1.12;1.23)	1.22174e-11	1.16 (1.10;1.22)	4.19579e-09	1.16 (1.10;1.22)	3.60062e-09	1.19 (1.13;1.24)	4.876e-13	1.14 (1.09;1.20)	1.42143e-08	1.01 (0.99;1.03)	0.153993	1.01 (0.99;1.02)	0.408144
cd5	Neutropenia	hematopoietic	563	1.35 (1.24;1.46)	4.7246e-12	1.33 (1.23;1.45)	1.22218e-11	1.38 (1.27;1.50)	1.47028e-13	1.39 (1.28;1.52)	2.37453e-14	1.35 (1.24;1.47)	2.08437e-12	1.33 (1.22;1.44)	2.8981e-11	0.99 (0.95;1.02)	0.435226
igfbp7	Pleurisy; pleural effusion	respiratory	1855	1.36 (1.30;1.43)	1.96285e-34	1.17 (1.12;1.23)	1.22429e-11	1.21 (1.15;1.27)	1.87056e-15	1.22 (1.16;1.27)	2.76439e-16	1.21 (1.15;1.27)	1.30802e-15	1.18 (1.13;1.24)	4.12189e-12	1.00 (0.98;1.02)	0.85009	0.99 (0.98;1.01)	0.416654
prap1	Acute renal failure	genitourinary	2360	1.82 (1.74;1.90)	5.4109e-164	1.15 (1.11;1.20)	1.23501e-11	1.35 (1.29;1.41)	1.14404e-46	1.28 (1.23;1.34)	3.35771e-33	1.24 (1.19;1.29)	1.91885e-25	1.18 (1.13;1.23)	1.22743e-15	1.01 (0.98;1.04)	0.668973	1.00 (0.98;1.01)	0.547041
adipoq	Osteoporosis NOS	musculoskeletal	2247	1.24 (1.18;1.30)	2.75994e-19	1.16 (1.11;1.20)	1.28438e-11	1.17 (1.12;1.22)	1.52951e-12	1.17 (1.13;1.22)	2.89019e-14	1.19 (1.14;1.24)	1.89382e-16	1.20 (1.15;1.25)	3.52457e-17	0.99 (0.96;1.02)	0.62772	0.99 (0.98;1.01)	0.362627
adam23	Chronic renal failure [CKD]	genitourinary	2101	1.52 (1.46;1.59)	1.13592e-80	1.16 (1.11;1.21)	1.30038e-11	1.14 (1.09;1.19)	4.95362e-09	1.12 (1.08;1.17)	8.46771e-08	1.17 (1.12;1.22)	2.19433e-12	1.15 (1.10;1.20)	1.22956e-10	1.01 (0.98;1.03)	0.585273	1.02 (1.00;1.04)	0.0118154
msmb	Chronic airway obstruction	respiratory	1712	1.58 (1.50;1.66)	3.58356e-68	1.17 (1.12;1.23)	1.30422e-11	1.12 (1.07;1.18)	3.22127e-06	1.19 (1.13;1.24)	8.60465e-13	1.20 (1.14;1.26)	2.93691e-14	1.18 (1.12;1.23)	6.51461e-12	1.01 (0.99;1.04)	0.218585	1.01 (0.99;1.02)	0.473353
gdf15	Cirrhosis of liver without mention of alcohol	digestive	209	4.11 (3.58;4.72)	1.58069e-89	1.64 (1.42;1.89)	1.32094e-11	2.95 (2.54;3.43)	3.09219e-45	2.97 (2.56;3.45)	9.99842e-47	2.23 (1.93;2.58)	4.10285e-27	1.88 (1.63;2.17)	9.0129e-18	1.09 (1.02;1.16)	0.0170093
havcr1	Disease of tricuspid valve	circulatory system	652	1.65 (1.52;1.80)	8.38154e-30	1.31 (1.21;1.42)	1.338e-11	1.60 (1.48;1.73)	3.99951e-31	1.59 (1.46;1.72)	7.23664e-30	1.43 (1.32;1.55)	5.90994e-19	1.33 (1.23;1.44)	8.02711e-13	1.01 (0.97;1.04)	0.739429	1.01 (0.98;1.04)	0.566763
reg4	Chronic renal failure [CKD]	genitourinary	2091	1.92 (1.84;2.01)	2.6386e-171	1.16 (1.11;1.21)	1.34027e-11	1.14 (1.09;1.19)	2.72306e-09	1.22 (1.17;1.27)	2.92849e-19	1.22 (1.17;1.28)	3.26393e-20	1.20 (1.15;1.25)	2.36252e-16	1.03 (0.99;1.07)	0.177726	1.00 (0.99;1.02)	0.681148
adipoq	Type 2 diabetes	endocrine/metabolic	2609	0.46 (0.44;0.48)	1.05211e-265	0.88 (0.84;0.91)	1.35375e-11	0.73 (0.70;0.76)	1.59985e-55	0.70 (0.67;0.73)	2.21087e-73	0.79 (0.76;0.82)	3.74983e-33	0.86 (0.83;0.89)	1.7592e-14	1.03 (1.00;1.07)	0.0424584	0.96 (0.94;0.97)	2.20964e-10
mmp12	Other anemias	hematopoietic	2452	1.49 (1.43;1.56)	1.77536e-71	1.15 (1.10;1.20)	1.35451e-11	1.30 (1.24;1.35)	4.90834e-36	1.30 (1.25;1.35)	4.08136e-37	1.30 (1.25;1.36)	1.20181e-37	1.20 (1.16;1.25)	2.90196e-19	1.00 (0.98;1.02)	0.89559	0.98 (0.97;1.00)	0.0206198
ptx3	Cirrhosis of liver without mention of alcohol	digestive	203	1.84 (1.60;2.12)	2.16711e-17	1.62 (1.41;1.87)	1.38239e-11	1.80 (1.57;2.08)	1.76588e-16	1.80 (1.56;2.07)	2.57486e-16	1.65 (1.43;1.89)	3.57396e-12	1.63 (1.42;1.88)	7.31562e-12	1.20 (0.86;1.69)	0.282027	0.97 (0.93;1.02)	0.286853
pdcd1	Rheumatoid arthritis	musculoskeletal	647	1.56 (1.44;1.69)	1.97217e-28	1.31 (1.21;1.41)	1.42298e-11	1.44 (1.33;1.55)	3.08429e-19	1.42 (1.31;1.53)	5.24353e-18	1.40 (1.29;1.51)	5.98249e-17	1.40 (1.29;1.51)	3.7742e-17	0.98 (0.95;1.02)	0.402911	1.07 (1.04;1.10)	7.36476e-06
rspo1	Chronic renal failure [CKD]	genitourinary	2060	1.39 (1.33;1.46)	2.21302e-44	1.17 (1.12;1.22)	1.43248e-11	1.11 (1.06;1.16)	6.22822e-06	1.10 (1.06;1.16)	1.91217e-05	1.13 (1.08;1.18)	1.64907e-07	1.18 (1.12;1.23)	2.43591e-12	0.99 (0.96;1.02)	0.414199	1.01 (0.99;1.02)	0.41871
layn	Congestive heart failure (CHF) NOS	circulatory system	876	1.84 (1.71;1.97)	1.87449e-62	1.26 (1.18;1.35)	1.44178e-11	1.31 (1.22;1.41)	3.61418e-14	1.32 (1.23;1.42)	5.84435e-15	1.33 (1.24;1.43)	5.9905e-16	1.25 (1.17;1.34)	1.59342e-10	0.98 (0.95;1.01)	0.181235	1.02 (1.00;1.05)	0.0951743
podxl2	Chronic airway obstruction	respiratory	1726	0.82 (0.78;0.86)	2.08092e-16	0.85 (0.81;0.89)	1.48427e-11	0.75 (0.71;0.78)	5.03947e-33	0.83 (0.79;0.87)	1.00146e-14	0.84 (0.80;0.88)	1.07528e-13	0.84 (0.80;0.88)	2.33016e-13	0.96 (0.92;1.00)	0.0548894	0.99 (0.97;1.01)	0.239005
tff2	Gout	endocrine/metabolic	834	1.49 (1.39;1.59)	1.6765e-28	1.27 (1.18;1.36)	1.49974e-11	1.26 (1.17;1.35)	2.921e-10	1.35 (1.26;1.45)	9.61157e-18	1.28 (1.19;1.37)	1.52409e-12	1.27 (1.19;1.36)	3.99897e-12	1.03 (0.99;1.06)	0.123932	1.00 (0.98;1.03)	0.70237
s100g	Hyperparathyroidism	endocrine/metabolic	198	1.83 (1.59;2.11)	1.45836e-16	1.63 (1.42;1.88)	1.50723e-11	1.65 (1.43;1.90)	6.19993e-12	1.69 (1.47;1.95)	4.9493e-13	1.75 (1.51;2.01)	1.7479e-14	1.70 (1.48;1.96)	2.32385e-13	1.03 (0.96;1.11)	0.379397	1.02 (0.97;1.07)	0.42318
akr1b10	Type 2 diabetes	endocrine/metabolic	2541	1.31 (1.26;1.36)	8.35585e-41	1.14 (1.10;1.19)	1.51941e-11	1.24 (1.20;1.29)	1.0362e-27	1.22 (1.18;1.27)	6.95811e-24	1.17 (1.13;1.22)	1.72529e-15	1.14 (1.10;1.19)	1.51941e-11
mamdc2	Hyposmolality and/or hyponatremia	endocrine/metabolic	969	0.86 (0.81;0.92)	7.07189e-06	0.81 (0.76;0.86)	1.56436e-11	0.81 (0.76;0.86)	3.44532e-11	0.82 (0.77;0.87)	3.14991e-10	0.79 (0.74;0.84)	3.12983e-13	0.82 (0.77;0.87)	1.99621e-10	1.02 (0.99;1.05)	0.144615	0.99 (0.97;1.01)	0.283328
psg1	Chronic ulcer of skin	dermatologic	439	1.64 (1.49;1.82)	1.19099e-22	1.38 (1.25;1.51)	1.59744e-11	1.68 (1.53;1.84)	7.61772e-27	1.65 (1.50;1.81)	2.28469e-25	1.47 (1.34;1.62)	3.89133e-16	1.44 (1.31;1.58)	2.02824e-14	1.01 (0.96;1.05)	0.768389	1.03 (1.00;1.07)	0.0819707
slamf6	Cirrhosis of liver without mention of alcohol	digestive	195	1.93 (1.68;2.22)	4.4467e-20	1.62 (1.41;1.86)	1.62874e-11	1.76 (1.53;2.03)	3.33676e-15	1.83 (1.59;2.10)	3.20632e-17	1.70 (1.48;1.96)	1.30153e-13	1.61 (1.40;1.86)	2.02967e-11	0.98 (0.92;1.05)	0.610923	1.05 (1.00;1.11)	0.0627399
ctso	Type 2 diabetes	endocrine/metabolic	2694	1.76 (1.69;1.83)	1.61762e-181	1.14 (1.10;1.18)	1.65627e-11	1.44 (1.38;1.49)	4.54754e-78	1.21 (1.17;1.26)	1.74409e-23	1.16 (1.12;1.20)	1.58721e-14	1.14 (1.10;1.18)	1.58536e-11	1.00 (0.98;1.02)	0.917643	1.02 (1.01;1.03)	0.00643446
bcl2	Cancer of other lymphoid, histiocytic tissue	neoplasms	223	1.67 (1.46;1.91)	6.39506e-14	1.57 (1.38;1.80)	1.80313e-11	1.66 (1.45;1.89)	7.86995e-14	1.64 (1.43;1.87)	3.65631e-13	1.60 (1.40;1.82)	3.90624e-12	1.61 (1.41;1.83)	2.11664e-12			0.98 (0.91;1.05)	0.497193
amigo2	Type 2 diabetes	endocrine/metabolic	2659	1.25 (1.20;1.30)	4.79836e-30	1.14 (1.10;1.18)	1.82302e-11	1.14 (1.10;1.19)	6.46034e-12	1.13 (1.08;1.17)	1.05313e-09	1.16 (1.12;1.21)	1.15696e-14	1.15 (1.11;1.20)	6.20278e-13	0.99 (0.98;1.01)	0.393128	1.00 (0.98;1.01)	0.705333
prss2	Chronic renal failure [CKD]	genitourinary	2096	1.59 (1.52;1.66)	3.00383e-94	1.16 (1.11;1.21)	1.84798e-11	1.21 (1.16;1.26)	1.4192e-17	1.22 (1.17;1.28)	1.21899e-19	1.14 (1.09;1.19)	2.19821e-09	1.17 (1.12;1.22)	9.78816e-13	1.01 (0.99;1.03)	0.154031	1.00 (0.98;1.01)	0.856731
tnfrsf9	Postinflammatory pulmonary fibrosis	respiratory	477	1.75 (1.59;1.93)	8.18804e-31	1.36 (1.25;1.49)	1.85165e-11	1.42 (1.30;1.56)	2.86053e-14	1.44 (1.32;1.58)	3.21344e-15	1.42 (1.30;1.56)	2.41292e-14	1.40 (1.28;1.53)	3.62088e-13	0.99 (0.94;1.05)	0.761942	1.03 (0.99;1.07)	0.19478
sdc1	Acute renal failure	genitourinary	2422	1.49 (1.43;1.55)	2.66724e-77	1.15 (1.10;1.20)	1.85745e-11	1.18 (1.13;1.23)	4.09214e-15	1.17 (1.13;1.22)	3.93546e-14	1.14 (1.09;1.19)	3.58818e-10	1.15 (1.11;1.20)	7.65744e-12	1.00 (0.99;1.02)	0.744401	1.00 (0.98;1.01)	0.586231
eda2r	Congestive heart failure (CHF) NOS	circulatory system	906	2.50 (2.30;2.71)	3.68451e-106	1.26 (1.18;1.35)	1.90538e-11	1.53 (1.42;1.64)	1.45958e-32	1.53 (1.43;1.64)	4.09053e-33	1.40 (1.31;1.50)	1.20979e-21	1.28 (1.20;1.37)	1.53046e-12	0.99 (0.93;1.06)	0.819596	0.99 (0.96;1.01)	0.376777
adam12	Chronic renal failure [CKD]	genitourinary	1913	1.87 (1.78;1.96)	1.49562e-147	1.17 (1.12;1.23)	1.90821e-11	1.25 (1.19;1.31)	1.77681e-20	1.24 (1.18;1.30)	3.18313e-19	1.21 (1.15;1.26)	2.4539e-15	1.19 (1.13;1.25)	2.69812e-13	0.99 (0.97;1.01)	0.315001
cdnf	Chronic renal failure [CKD]	genitourinary	2077	1.93 (1.85;2.02)	3.34493e-178	1.16 (1.11;1.21)	1.91457e-11	1.09 (1.04;1.13)	0.000272185	1.10 (1.05;1.15)	3.79717e-05	1.12 (1.07;1.17)	2.44122e-07	1.16 (1.11;1.21)	1.25647e-10	1.00 (0.98;1.03)	0.869689
hrc	Congestive heart failure (CHF) NOS	circulatory system	835	1.42 (1.32;1.52)	1.73865e-22	1.27 (1.18;1.36)	2.01938e-11	1.31 (1.22;1.41)	6.09224e-14	1.38 (1.29;1.48)	3.0548e-19	1.34 (1.25;1.44)	3.47596e-16	1.32 (1.23;1.41)	1.28663e-14	0.98 (0.90;1.06)	0.617061	1.00 (0.97;1.02)	0.709814
nefl	Aphasia/speech disturbance	mental disorders	488	1.66 (1.49;1.84)	1.52925e-21	1.37 (1.25;1.50)	2.03601e-11	1.48 (1.35;1.62)	5.44662e-17	1.47 (1.35;1.62)	9.1678e-17	1.45 (1.32;1.58)	2.67736e-15	1.37 (1.25;1.50)	1.20431e-11			0.98 (0.95;1.02)	0.311684
cd72	Cancer of other lymphoid, histiocytic tissue	neoplasms	219	1.74 (1.52;1.99)	1.19204e-15	1.57 (1.38;1.80)	2.05797e-11	1.66 (1.45;1.90)	1.90696e-13	1.60 (1.40;1.83)	5.77724e-12	1.59 (1.40;1.82)	7.71026e-12	1.61 (1.40;1.83)	3.77585e-12	1.03 (0.97;1.09)	0.407645	0.99 (0.94;1.03)	0.590985
c4bpb	Type 2 diabetes	endocrine/metabolic	2679	1.00 (0.97;1.04)	0.838772	0.88 (0.84;0.91)	2.08277e-11	0.95 (0.92;0.99)	0.0187519	0.86 (0.83;0.90)	2.92732e-13	0.91 (0.87;0.94)	7.01796e-07	0.91 (0.87;0.94)	1.03152e-06	1.00 (0.97;1.02)	0.712309	0.98 (0.97;0.99)	0.00458708
mmp10	Nasal polyps	respiratory	215	1.84 (1.60;2.10)	2.45666e-18	1.59 (1.39;1.83)	2.1236e-11	1.56 (1.36;1.79)	1.85991e-10	1.57 (1.37;1.80)	7.59864e-11	1.56 (1.36;1.79)	1.42038e-10	1.59 (1.38;1.82)	3.6056e-11	1.04 (0.97;1.11)	0.265311	1.09 (1.04;1.14)	0.000431146
dtx3	Chronic renal failure [CKD]	genitourinary	2077	1.90 (1.81;2.00)	7.33861e-154	1.16 (1.11;1.22)	2.13838e-11	1.10 (1.05;1.15)	3.30776e-05	1.13 (1.08;1.18)	6.83808e-08	1.13 (1.08;1.18)	4.28211e-08	1.15 (1.10;1.20)	2.87414e-10	1.00 (0.98;1.03)	0.724022	1.00 (0.98;1.01)	0.691364
cd28	Neutropenia	hematopoietic	544	1.38 (1.27;1.51)	1.06069e-13	1.33 (1.23;1.45)	2.14716e-11	1.35 (1.24;1.47)	6.04034e-12	1.33 (1.22;1.45)	2.98007e-11	1.33 (1.22;1.45)	3.5084e-11	1.34 (1.23;1.45)	1.96914e-11	1.00 (0.96;1.04)	0.980112
ceacam6	Pneumococcal pneumonia	respiratory	1770	1.50 (1.43;1.58)	4.10891e-60	1.18 (1.12;1.23)	2.15982e-11	1.27 (1.21;1.33)	7.11275e-23	1.25 (1.20;1.32)	1.10731e-20	1.22 (1.16;1.28)	6.39354e-16	1.22 (1.16;1.27)	5.51807e-16	1.02 (1.00;1.05)	0.062657	1.03 (1.01;1.04)	0.00485646
omd	Hyperparathyroidism	endocrine/metabolic	208	1.54 (1.34;1.78)	2.88871e-09	1.60 (1.40;1.84)	2.2181e-11	1.40 (1.21;1.61)	3.37483e-06	1.49 (1.29;1.71)	2.9642e-08	1.43 (1.24;1.65)	5.18602e-07	1.47 (1.28;1.69)	6.01945e-08	0.92 (0.87;0.97)	0.00108717	0.99 (0.95;1.04)	0.785484
cd28	Non-Hodgkins lymphoma	neoplasms	217	1.70 (1.48;1.94)	1.79249e-14	1.58 (1.38;1.80)	2.29909e-11	1.63 (1.42;1.86)	1.49553e-12	1.57 (1.38;1.80)	3.02675e-11	1.55 (1.36;1.78)	9.41577e-11	1.56 (1.36;1.78)	6.49835e-11	1.05 (0.99;1.12)	0.106009	0.99 (0.95;1.04)	0.662985
igsf3	Hypercholesterolemia	endocrine/metabolic	5155	1.17 (1.14;1.21)	4.40726e-28	0.91 (0.88;0.94)	2.30431e-11	1.03 (1.00;1.05)	0.069795	0.95 (0.93;0.98)	0.000436069	0.94 (0.91;0.97)	8.29369e-06	0.92 (0.90;0.95)	1.02841e-08	0.98 (0.97;1.00)	0.0129826	0.99 (0.98;1.00)	0.0231492
tpk1	Postinflammatory pulmonary fibrosis	respiratory	463	1.51 (1.37;1.66)	5.34306e-18	1.37 (1.25;1.50)	2.31197e-11	1.35 (1.23;1.48)	2.50645e-10	1.35 (1.23;1.48)	1.73158e-10	1.36 (1.24;1.49)	6.54472e-11	1.40 (1.27;1.53)	1.25968e-12	1.01 (0.96;1.06)	0.673865	0.96 (0.93;1.00)	0.0564637
havcr1	Proteinuria	endocrine/metabolic	205	2.72 (2.34;3.15)	6.44407e-40	1.61 (1.40;1.85)	2.31398e-11	2.44 (2.12;2.82)	4.29221e-35	2.40 (2.08;2.76)	1.1802e-33	1.98 (1.72;2.27)	2.12474e-21	1.76 (1.53;2.03)	2.45888e-15	1.13 (1.06;1.21)	0.000237547	1.04 (0.99;1.10)	0.125781
tff1	Other specified gastritis	digestive	1405	1.36 (1.29;1.44)	7.86321e-28	1.20 (1.14;1.26)	2.3681e-11	1.28 (1.22;1.35)	4.83147e-20	1.28 (1.22;1.35)	5.76421e-20	1.26 (1.19;1.33)	2.74298e-17	1.21 (1.15;1.28)	1.56836e-12	1.00 (0.97;1.02)	0.77505	1.01 (0.99;1.02)	0.591441
cd80	Cancer of other lymphoid, histiocytic tissue	neoplasms	224	1.87 (1.63;2.14)	3.24124e-19	1.57 (1.38;1.80)	2.38747e-11	1.76 (1.54;2.02)	1.62112e-16	1.75 (1.53;2.00)	6.87802e-16	1.73 (1.51;1.98)	1.86233e-15	1.63 (1.42;1.86)	7.85343e-13	1.03 (0.97;1.11)	0.333586	0.95 (0.90;0.99)	0.0155369
igfbp7	Respiratory failure	respiratory	1013	1.58 (1.48;1.69)	5.23173e-41	1.24 (1.16;1.32)	2.42048e-11	1.29 (1.21;1.38)	2.96695e-15	1.30 (1.22;1.38)	9.64911e-16	1.27 (1.19;1.35)	2.01072e-13	1.24 (1.16;1.32)	2.92361e-11	0.99 (0.96;1.03)	0.663632	0.99 (0.97;1.02)	0.456633
ggt5	Chronic renal failure [CKD]	genitourinary	2060	1.50 (1.43;1.56)	3.82097e-69	1.16 (1.11;1.21)	2.4283e-11	1.26 (1.21;1.32)	2.7102e-25	1.28 (1.23;1.34)	3.54664e-28	1.21 (1.16;1.27)	7.81902e-18	1.17 (1.12;1.22)	1.57944e-12	1.02 (1.00;1.04)	0.0510415	1.00 (0.99;1.02)	0.869192
tfrc	Chronic renal failure [CKD]	genitourinary	2094	1.39 (1.33;1.45)	2.58287e-48	1.16 (1.11;1.21)	2.47399e-11	1.22 (1.17;1.28)	5.97463e-19	1.19 (1.14;1.24)	1.14195e-14	1.15 (1.10;1.20)	1.24605e-10	1.18 (1.13;1.23)	5.84822e-14	1.00 (0.98;1.02)	0.978773	1.01 (0.99;1.03)	0.181556
ifngr1	Cirrhosis of liver without mention of alcohol	digestive	207	1.91 (1.66;2.20)	7.7655e-20	1.59 (1.39;1.82)	2.48304e-11	1.45 (1.26;1.66)	1.43169e-07	1.40 (1.22;1.61)	1.63422e-06	1.47 (1.28;1.68)	3.3964e-08	1.53 (1.34;1.76)	7.58907e-10	1.06 (0.99;1.14)	0.0742454	1.02 (0.97;1.07)	0.422592
hjv	Iron deficiency anemias, unspecified or not due to blood loss	hematopoietic	1824	1.35 (1.29;1.41)	4.73221e-37	1.17 (1.12;1.22)	2.51994e-11	1.27 (1.22;1.34)	7.86348e-25	1.27 (1.21;1.33)	1.58542e-24	1.21 (1.15;1.26)	1.2869e-15	1.18 (1.12;1.23)	4.19625e-12	0.97 (0.93;1.01)	0.168103	1.02 (1.01;1.04)	0.00448741
smoc1	Other anemias	hematopoietic	2482	1.35 (1.30;1.41)	2.84341e-44	1.14 (1.10;1.19)	2.56968e-11	1.19 (1.14;1.24)	1.3127e-17	1.17 (1.13;1.22)	3.03213e-15	1.18 (1.13;1.22)	1.17659e-15	1.18 (1.13;1.23)	6.99648e-16	0.99 (0.97;1.01)	0.413565	0.99 (0.97;1.00)	0.130766
eda2r	Hypotension NOS	circulatory system	1327	1.80 (1.68;1.93)	4.64476e-62	1.21 (1.14;1.28)	2.58464e-11	1.38 (1.30;1.46)	2.95013e-29	1.36 (1.28;1.43)	1.37653e-26	1.29 (1.22;1.36)	6.71723e-19	1.22 (1.15;1.29)	1.82946e-12	1.02 (0.97;1.07)	0.472936	1.00 (0.98;1.02)	0.858549
adgre2	Cirrhosis of liver without mention of alcohol	digestive	207	2.70 (2.34;3.11)	6.09438e-43	1.59 (1.39;1.83)	2.6266e-11	1.84 (1.60;2.11)	6.43965e-18	1.72 (1.50;1.98)	1.22328e-14	1.58 (1.37;1.81)	9.01007e-11	1.59 (1.39;1.82)	3.47979e-11	1.11 (1.03;1.19)	0.00339948	1.03 (0.98;1.08)	0.309118
lamp3	Pneumonia	respiratory	1568	1.73 (1.64;1.83)	8.64143e-86	1.19 (1.13;1.25)	2.72639e-11	1.28 (1.22;1.35)	3.58705e-22	1.24 (1.18;1.31)	5.54857e-17	1.22 (1.16;1.29)	3.65989e-15	1.19 (1.13;1.25)	6.41277e-12	1.01 (0.99;1.03)	0.382688	1.02 (1.00;1.03)	0.109092
hs6st2	Alcohol-related disorders	mental disorders	703	0.65 (0.60;0.70)	1.33139e-29	0.78 (0.73;0.84)	2.74502e-11	0.70 (0.65;0.75)	7.69735e-22	0.74 (0.69;0.80)	4.29713e-16	0.77 (0.71;0.82)	8.74017e-13	0.79 (0.73;0.85)	1.43901e-10	1.02 (0.99;1.05)	0.168533	1.03 (1.00;1.05)	0.0459976
mad1l1	Postinflammatory pulmonary fibrosis	respiratory	477	1.65 (1.50;1.82)	6.46946e-25	1.37 (1.25;1.51)	2.77708e-11	1.50 (1.36;1.64)	3.42771e-17	1.51 (1.38;1.66)	3.24576e-18	1.45 (1.32;1.59)	6.08068e-15	1.40 (1.28;1.54)	1.51229e-12	0.94 (0.83;1.06)	0.31744	1.02 (0.98;1.07)	0.336074
sema7a	Hypercholesterolemia	endocrine/metabolic	5206	1.00 (0.97;1.03)	0.907234	0.91 (0.89;0.94)	2.80975e-11	0.97 (0.94;1.00)	0.0213502	0.93 (0.91;0.96)	7.32768e-07	0.94 (0.91;0.96)	3.60567e-06	0.92 (0.89;0.94)	1.18519e-09	0.99 (0.98;1.01)	0.269687	0.99 (0.98;1.00)	0.0214602
cdhr5	Alcohol-related disorders	mental disorders	738	0.68 (0.63;0.73)	1.43605e-25	0.78 (0.73;0.84)	2.86815e-11	0.75 (0.70;0.80)	4.12636e-15	0.73 (0.68;0.79)	5.62459e-17	0.76 (0.70;0.81)	4.63375e-14	0.78 (0.72;0.83)	6.39015e-12	1.00 (0.96;1.03)	0.869963	0.99 (0.97;1.02)	0.504602
cxcl17	Abnormal findings examination of lungs	respiratory	617	1.93 (1.77;2.11)	7.00161e-50	1.32 (1.22;1.44)	2.97994e-11	1.42 (1.31;1.55)	1.13312e-16	1.44 (1.32;1.56)	1.11045e-17	1.38 (1.27;1.50)	3.35012e-14	1.38 (1.27;1.49)	3.84968e-14	1.03 (0.98;1.08)	0.219612	1.01 (0.99;1.04)	0.323698
lgals4	Type 2 diabetes	endocrine/metabolic	2655	1.88 (1.81;1.96)	1.09997e-217	1.14 (1.10;1.18)	2.98793e-11	1.54 (1.48;1.60)	2.28324e-103	1.18 (1.14;1.23)	3.84254e-17	1.19 (1.15;1.24)	5.32508e-19	1.13 (1.09;1.17)	4.79936e-10	0.98 (0.96;1.01)	0.273349	0.98 (0.96;0.99)	0.000750545
septin8	Hyposmolality and/or hyponatremia	endocrine/metabolic	970	1.42 (1.32;1.52)	1.52245e-23	1.25 (1.17;1.34)	3.01935e-11	1.28 (1.20;1.37)	3.22865e-13	1.29 (1.21;1.38)	2.649e-14	1.27 (1.19;1.36)	8.46276e-13	1.26 (1.18;1.35)	6.39082e-12	1.00 (0.97;1.03)	0.986672	1.00 (0.97;1.02)	0.73729
gpr37	Acute renal failure	genitourinary	2386	1.65 (1.58;1.72)	6.33321e-121	1.15 (1.10;1.19)	3.07893e-11	1.26 (1.21;1.31)	4.08817e-28	1.23 (1.18;1.28)	2.40409e-24	1.21 (1.16;1.26)	8.48652e-21	1.18 (1.13;1.23)	1.71748e-15	1.00 (0.98;1.02)	0.889284	1.01 (1.00;1.03)	0.149628
lep	Inguinal hernia	digestive	1486	0.70 (0.66;0.75)	3.28841e-30	0.84 (0.80;0.88)	3.27445e-11	0.82 (0.78;0.87)	1.22646e-13	0.82 (0.78;0.86)	6.07578e-14	0.83 (0.79;0.88)	2.39203e-12	0.84 (0.80;0.88)	1.27201e-11	0.99 (0.97;1.01)	0.240554	0.98 (0.96;1.00)	0.0148246
cxcl9	Chronic airway obstruction	respiratory	1724	1.40 (1.33;1.48)	9.29494e-36	1.18 (1.13;1.24)	3.2884e-11	1.24 (1.17;1.30)	1.5764e-16	1.21 (1.15;1.27)	2.22796e-13	1.26 (1.20;1.33)	5.99512e-20	1.23 (1.17;1.29)	8.49358e-16	1.04 (1.02;1.06)	0.000379996	1.04 (1.02;1.06)	1.68373e-05
ddr1	Ascites (non malignant)	digestive	348	1.63 (1.46;1.82)	2.10106e-18	1.43 (1.29;1.59)	3.36774e-11	1.46 (1.32;1.63)	2.96512e-12	1.45 (1.30;1.61)	1.17139e-11	1.45 (1.30;1.61)	1.07231e-11	1.43 (1.29;1.59)	3.70652e-11	0.97 (0.93;1.02)	0.23904	1.02 (0.99;1.06)	0.234747
efna4	Chronic renal failure [CKD]	genitourinary	2056	2.88 (2.74;3.02)	0	1.16 (1.11;1.21)	3.37792e-11	1.38 (1.32;1.44)	1.02719e-46	1.34 (1.29;1.40)	1.52059e-39	1.30 (1.24;1.35)	1.21206e-30	1.20 (1.14;1.25)	1.24938e-15	0.99 (0.93;1.06)	0.878582	1.06 (1.05;1.08)	2.72348e-14
nppb	Pleurisy; pleural effusion	respiratory	1808	1.32 (1.26;1.38)	4.24269e-30	1.17 (1.11;1.22)	3.3982e-11	1.33 (1.27;1.39)	1.13843e-34	1.32 (1.26;1.38)	2.19889e-32	1.25 (1.19;1.31)	5.96185e-21	1.20 (1.14;1.25)	9.24815e-15	0.99 (0.97;1.01)	0.296781	1.01 (0.99;1.03)	0.429291
klk4	Uterine leiomyoma	neoplasms	490	1.35 (1.24;1.47)	1.46598e-11	1.35 (1.24;1.47)	3.39973e-11	1.40 (1.28;1.53)	4.50824e-13	1.39 (1.27;1.52)	4.47506e-13	1.37 (1.26;1.50)	2.78766e-12	1.35 (1.24;1.48)	2.99878e-11	1.04 (1.01;1.08)	0.0198507	1.00 (0.96;1.03)	0.795711
cd274	Thrombocytopenia	hematopoietic	358	1.54 (1.39;1.72)	2.09845e-15	1.43 (1.29;1.59)	3.41042e-11	1.46 (1.32;1.63)	1.81401e-12	1.45 (1.30;1.61)	6.35183e-12	1.48 (1.33;1.64)	4.42735e-13	1.47 (1.32;1.63)	1.18144e-12	1.00 (0.95;1.05)	0.865705	0.97 (0.94;1.01)	0.121701
cytl1	Chronic renal failure [CKD]	genitourinary	1974	1.65 (1.57;1.72)	7.46614e-96	1.16 (1.11;1.21)	3.44319e-11	1.05 (1.01;1.10)	0.0264337	1.02 (0.97;1.06)	0.466924	1.06 (1.01;1.10)	0.0158586	1.15 (1.10;1.20)	9.96568e-10	1.06 (1.02;1.09)	0.00130887	1.06 (1.04;1.08)	2.66691e-12
reg4	Malignant neoplasm of other and ill-defined sites within the digestive organs and peritoneum	neoplasms	801	1.30 (1.21;1.40)	1.90137e-12	1.26 (1.18;1.36)	3.44678e-11	1.26 (1.17;1.35)	1.69417e-10	1.26 (1.17;1.35)	1.33714e-10	1.26 (1.17;1.35)	1.0271e-10	1.25 (1.17;1.34)	1.96865e-10	0.95 (0.89;1.01)	0.103132	1.01 (0.99;1.04)	0.22709
btn2a1	Diabetic retinopathy	endocrine/metabolic	401	1.69 (1.52;1.87)	7.68184e-24	1.39 (1.26;1.53)	3.48747e-11	1.36 (1.23;1.50)	1.32954e-09	1.40 (1.27;1.55)	1.36781e-11	1.36 (1.23;1.50)	9.13663e-10	1.34 (1.21;1.48)	5.42724e-09	1.06 (1.00;1.12)	0.0368538	0.99 (0.95;1.03)	0.632388
adipoq	Pleurisy; pleural effusion	respiratory	1792	1.15 (1.09;1.21)	4.09179e-07	1.17 (1.12;1.22)	3.49718e-11	1.16 (1.10;1.21)	2.17618e-09	1.15 (1.10;1.21)	1.39305e-09	1.19 (1.14;1.25)	1.70571e-13	1.21 (1.15;1.27)	8.82252e-16	1.01 (0.97;1.05)	0.634046	1.00 (0.98;1.01)	0.761551
timp1	Acute renal failure	genitourinary	2396	1.75 (1.68;1.83)	2.39401e-144	1.15 (1.10;1.20)	3.50396e-11	1.25 (1.20;1.30)	2.50994e-25	1.23 (1.18;1.28)	4.62978e-22	1.20 (1.15;1.25)	2.43401e-18	1.15 (1.11;1.20)	8.83381e-12	1.02 (0.98;1.06)	0.348012	1.01 (1.00;1.03)	0.169956
mybpc1	Chronic ulcer of skin	dermatologic	427	1.74 (1.56;1.93)	4.51694e-25	1.39 (1.26;1.54)	3.51889e-11	1.75 (1.58;1.93)	5.15957e-27	1.55 (1.41;1.71)	2.8502e-18	1.46 (1.33;1.61)	3.61242e-14	1.47 (1.33;1.62)	2.12342e-14			1.02 (0.98;1.05)	0.373305
prss22	Cirrhosis of liver without mention of alcohol	digestive	192	2.06 (1.78;2.38)	9.218e-23	1.62 (1.41;1.88)	3.54815e-11	1.89 (1.63;2.18)	6.30885e-18	1.82 (1.58;2.11)	2.80577e-16	1.67 (1.45;1.93)	2.76003e-12	1.65 (1.43;1.91)	7.7111e-12	1.02 (0.96;1.09)	0.432141	0.99 (0.94;1.04)	0.586811
vat1	Type 2 diabetes	endocrine/metabolic	2659	0.88 (0.84;0.91)	3.27207e-11	0.88 (0.85;0.91)	3.61098e-11	0.87 (0.84;0.90)	1.5018e-12	0.88 (0.85;0.92)	9.12536e-11	0.86 (0.83;0.89)	2.67149e-14	0.87 (0.83;0.90)	1.52426e-13	1.00 (0.98;1.01)	0.749147	1.00 (0.99;1.02)	0.829629
spon2	Acute renal failure	genitourinary	2412	1.90 (1.82;1.98)	1.20145e-192	1.15 (1.10;1.20)	3.62516e-11	1.38 (1.32;1.44)	3.09628e-51	1.37 (1.31;1.43)	9.19199e-50	1.22 (1.17;1.27)	1.88862e-21	1.20 (1.15;1.25)	2.37841e-18	1.00 (0.98;1.03)	0.78816	1.01 (0.99;1.02)	0.44352
f11	Cirrhosis of liver without mention of alcohol	digestive	201	0.54 (0.46;0.62)	2.12533e-17	0.62 (0.54;0.72)	3.67093e-11	0.59 (0.51;0.68)	7.30574e-13	0.61 (0.53;0.70)	8.86677e-12	0.60 (0.52;0.69)	1.01477e-12	0.61 (0.53;0.71)	9.52734e-12	0.98 (0.92;1.05)	0.571213	1.05 (1.00;1.10)	0.0746485
calca	Acidosis	endocrine/metabolic	482	2.06 (1.85;2.29)	9.34625e-42	1.36 (1.24;1.49)	3.69874e-11	1.39 (1.27;1.52)	1.81054e-12	1.42 (1.29;1.55)	7.03743e-14	1.42 (1.29;1.55)	9.93009e-14	1.39 (1.26;1.52)	2.57412e-12	1.00 (0.96;1.04)	0.948447	1.01 (0.98;1.05)	0.497496
tpk1	Type 2 diabetes	endocrine/metabolic	2603	0.94 (0.90;0.97)	0.00105083	0.88 (0.84;0.91)	3.7236e-11	0.79 (0.76;0.82)	6.31091e-33	0.83 (0.79;0.86)	2.2833e-22	0.85 (0.82;0.89)	1.5135e-15	0.86 (0.83;0.89)	1.35521e-14	1.01 (0.99;1.03)	0.221132	1.01 (0.99;1.02)	0.413434
plaur	Respiratory failure	respiratory	993	2.23 (2.09;2.38)	1.04321e-126	1.24 (1.16;1.32)	3.75403e-11	1.48 (1.39;1.58)	1.54206e-31	1.37 (1.29;1.46)	5.29976e-22	1.36 (1.28;1.45)	5.19164e-21	1.30 (1.22;1.39)	5.52476e-16	1.02 (0.99;1.06)	0.204703	0.98 (0.96;1.01)	0.12202
cd74	Neutropenia	hematopoietic	566	1.53 (1.40;1.67)	8.188e-22	1.32 (1.22;1.44)	3.77185e-11	1.37 (1.26;1.49)	9.80164e-14	1.36 (1.25;1.48)	5.32217e-13	1.33 (1.22;1.44)	3.69189e-11	1.33 (1.23;1.45)	1.50715e-11	0.99 (0.95;1.03)	0.557675
gzma	Cancer of other lymphoid, histiocytic tissue	neoplasms	235	1.59 (1.40;1.81)	2.26901e-12	1.55 (1.36;1.76)	3.77945e-11	1.60 (1.41;1.83)	1.48863e-12	1.59 (1.39;1.81)	4.74598e-12	1.62 (1.42;1.85)	5.89534e-13	1.54 (1.36;1.76)	4.12852e-11	0.99 (0.93;1.05)	0.707397	0.96 (0.92;1.00)	0.0703721
cxcl17	Bronchiectasis	respiratory	532	1.65 (1.50;1.83)	1.60816e-23	1.36 (1.24;1.48)	3.89179e-11	1.48 (1.35;1.62)	7.63494e-17	1.50 (1.37;1.65)	2.56327e-18	1.47 (1.35;1.61)	5.1274e-17	1.45 (1.32;1.58)	1.35869e-15	1.03 (0.98;1.08)	0.309824	0.98 (0.95;1.01)	0.295035
wfdc2	Respiratory insufficiency	respiratory	405	2.55 (2.29;2.84)	1.90591e-64	1.42 (1.28;1.57)	3.91258e-11	1.70 (1.54;1.89)	9.26691e-24	1.69 (1.52;1.87)	1.83535e-23	1.58 (1.42;1.75)	4.02717e-18	1.49 (1.34;1.65)	4.42145e-14	1.01 (0.94;1.08)	0.819627	1.02 (0.97;1.06)	0.469508
igsf8	Acute renal failure	genitourinary	2422	1.48 (1.42;1.54)	1.19788e-78	1.15 (1.10;1.19)	3.9311e-11	1.20 (1.15;1.25)	2.95851e-18	1.21 (1.17;1.27)	1.29302e-20	1.21 (1.16;1.26)	1.39677e-19	1.16 (1.12;1.21)	2.46423e-13	0.99 (0.97;1.01)	0.275246	0.99 (0.98;1.01)	0.45346
igfbp2	Cellulitis and abscess of arm/hand	dermatologic	1087	1.08 (1.01;1.15)	0.0177962	1.23 (1.15;1.30)	3.93677e-11	1.27 (1.19;1.35)	1.5545e-14	1.28 (1.20;1.36)	2.59948e-15	1.34 (1.26;1.42)	4.31405e-21	1.29 (1.22;1.37)	1.07136e-16	1.02 (0.99;1.04)	0.204043	0.99 (0.97;1.01)	0.476644
klk4	Chronic renal failure [CKD]	genitourinary	2106	1.62 (1.54;1.69)	6.17145e-88	1.16 (1.11;1.22)	4.00051e-11	1.42 (1.36;1.49)	1.64917e-49	1.36 (1.30;1.43)	9.74486e-41	1.28 (1.22;1.34)	1.00275e-26	1.26 (1.20;1.32)	2.10748e-23	0.99 (0.98;1.01)	0.545346	1.00 (0.98;1.01)	0.668679
itgb7	Cirrhosis of liver without mention of alcohol	digestive	207	1.98 (1.72;2.27)	1.47306e-22	1.58 (1.38;1.81)	4.027e-11	1.61 (1.41;1.85)	4.94387e-12	1.73 (1.51;1.98)	2.04218e-15	1.65 (1.44;1.89)	4.59105e-13	1.63 (1.42;1.86)	2.06056e-12	0.95 (0.87;1.04)	0.251998	1.04 (0.99;1.09)	0.123444
eda2r	Pleurisy; pleural effusion	respiratory	1856	1.60 (1.51;1.69)	2.36521e-54	1.17 (1.12;1.23)	4.05215e-11	1.28 (1.22;1.35)	1.36106e-24	1.26 (1.20;1.32)	3.32911e-21	1.22 (1.17;1.28)	6.7186e-17	1.18 (1.12;1.23)	1.16031e-11	1.02 (0.98;1.07)	0.278938	0.99 (0.98;1.01)	0.322479
nhlrc3	Cirrhosis of liver without mention of alcohol	digestive	196	2.88 (2.49;3.32)	3.57638e-47	1.61 (1.40;1.86)	4.05572e-11	2.55 (2.21;2.95)	8.40659e-38	2.25 (1.95;2.60)	5.89424e-28	1.96 (1.70;2.26)	3.07396e-20	1.67 (1.45;1.92)	1.71615e-12	0.96 (0.79;1.16)	0.648205	1.04 (0.99;1.10)	0.10044
adgre5	Chronic airway obstruction	respiratory	1727	0.79 (0.76;0.83)	2.88675e-20	0.85 (0.81;0.89)	4.10875e-11	0.85 (0.81;0.90)	9.58475e-11	0.84 (0.80;0.88)	3.23175e-12	0.83 (0.79;0.87)	2.70757e-14	0.82 (0.79;0.86)	1.15893e-15	0.97 (0.93;1.01)	0.103598	1.00 (0.99;1.02)	0.720834
alpp	Emphysema	respiratory	516	2.68 (2.44;2.95)	5.11418e-95	1.34 (1.23;1.47)	4.16829e-11	1.56 (1.42;1.70)	2.63225e-22	1.53 (1.40;1.67)	6.31846e-21	1.39 (1.28;1.52)	1.62621e-13	1.37 (1.26;1.50)	1.37225e-12	1.01 (0.97;1.05)	0.66317	1.02 (0.98;1.05)	0.305927
cd22	Cirrhosis of liver without mention of alcohol	digestive	207	2.13 (1.86;2.43)	1.05783e-28	1.57 (1.37;1.79)	4.18728e-11	1.77 (1.55;2.03)	7.409e-17	1.57 (1.37;1.79)	3.39139e-11	1.52 (1.33;1.74)	6.39576e-10	1.56 (1.37;1.79)	5.3989e-11	1.02 (0.96;1.09)	0.495382	1.03 (0.98;1.08)	0.224623
ceacam6	Emphysema	respiratory	514	2.45 (2.24;2.68)	5.77382e-83	1.34 (1.23;1.47)	4.25381e-11	1.56 (1.42;1.70)	1.31631e-22	1.55 (1.42;1.69)	2.58028e-22	1.49 (1.37;1.63)	6.98471e-19	1.43 (1.31;1.56)	1.44037e-15	1.02 (0.98;1.07)	0.299408	1.03 (1.00;1.07)	0.0519038
comp	Unspecified monoarthritis	musculoskeletal	2811	1.26 (1.21;1.31)	4.86266e-31	1.13 (1.09;1.18)	4.3285e-11	1.22 (1.18;1.27)	1.37966e-25	1.17 (1.12;1.21)	6.10801e-16	1.13 (1.09;1.17)	1.41606e-10	1.14 (1.09;1.18)	1.67804e-11	1.01 (0.99;1.03)	0.535171	1.01 (1.00;1.03)	0.0622079
msmb	Obstructive chronic bronchitis	respiratory	829	1.87 (1.74;2.01)	8.55648e-62	1.25 (1.17;1.34)	4.44335e-11	1.17 (1.09;1.26)	7.00123e-06	1.26 (1.18;1.35)	5.20649e-12	1.28 (1.20;1.37)	4.52646e-13	1.25 (1.17;1.34)	2.92072e-11	1.00 (0.97;1.03)	0.857608	1.02 (0.99;1.05)	0.142267
klk3	Hematuria	genitourinary	1530	1.34 (1.24;1.45)	4.64885e-13	1.18 (1.12;1.24)	4.48221e-11	1.20 (1.14;1.26)	2.35711e-13	1.18 (1.12;1.24)	3.4394e-11	1.18 (1.12;1.24)	4.48221e-11	1.18 (1.12;1.24)	4.48221e-11	1.02 (0.99;1.05)	0.257056	1.02 (0.99;1.04)	0.168995
il12a_il12b	Non-Hodgkins lymphoma	neoplasms	227	1.69 (1.47;1.93)	1.70349e-14	1.55 (1.36;1.77)	4.56009e-11	1.65 (1.44;1.88)	2.80063e-13	1.65 (1.44;1.89)	2.97954e-13	1.57 (1.38;1.79)	1.4401e-11	1.54 (1.35;1.75)	1.03697e-10	1.01 (0.96;1.07)	0.644782	0.98 (0.93;1.02)	0.28249
clec3b	Constipation	digestive	2890	0.84 (0.81;0.87)	5.16427e-20	0.88 (0.85;0.92)	4.6946e-11	0.83 (0.80;0.86)	5.91104e-22	0.83 (0.80;0.86)	1.43332e-23	0.85 (0.82;0.88)	1.63547e-17	0.87 (0.84;0.90)	1.1235e-13	1.01 (0.99;1.03)	0.198373	1.00 (0.99;1.01)	0.829718
cpxm2	Chronic renal failure [CKD]	genitourinary	1961	1.97 (1.88;2.06)	3.89014e-173	1.16 (1.11;1.22)	4.72798e-11	1.23 (1.18;1.29)	1.55913e-19	1.24 (1.19;1.30)	4.10209e-21	1.23 (1.18;1.29)	2.24794e-19	1.18 (1.13;1.24)	2.90702e-13	0.99 (0.97;1.01)	0.457006
bag3	Parkinson's disease	neurological	412	0.72 (0.66;0.80)	8.65599e-11	0.72 (0.66;0.80)	4.76965e-11	0.71 (0.65;0.79)	1.32409e-11	0.72 (0.65;0.79)	1.32525e-11	0.72 (0.66;0.79)	3.75335e-11	0.72 (0.65;0.79)	3.80792e-11	1.01 (0.93;1.09)	0.901548	0.95 (0.92;0.99)	0.014348
rbp5	Chronic renal failure [CKD]	genitourinary	2077	1.88 (1.79;1.96)	1.86807e-160	1.16 (1.11;1.21)	4.88433e-11	1.23 (1.17;1.28)	1.97969e-19	1.21 (1.16;1.26)	9.5592e-17	1.27 (1.21;1.33)	1.03262e-25	1.20 (1.15;1.26)	2.78794e-16	1.00 (0.98;1.03)	0.718555	0.99 (0.98;1.01)	0.418551
wfdc2	Abnormal findings examination of lungs	respiratory	584	2.09 (1.91;2.29)	1.26337e-56	1.33 (1.22;1.45)	5.13933e-11	1.53 (1.41;1.67)	1.99629e-22	1.47 (1.35;1.60)	1.12299e-18	1.43 (1.31;1.56)	1.82175e-16	1.37 (1.26;1.49)	3.34524e-13	1.02 (0.97;1.07)	0.428734	1.02 (0.99;1.05)	0.14485
pla2g15	Cirrhosis of liver without mention of alcohol	digestive	206	3.30 (2.87;3.79)	9.54947e-64	1.58 (1.38;1.81)	5.16519e-11	2.68 (2.34;3.08)	2.21027e-45	2.16 (1.89;2.48)	2.74739e-28	1.88 (1.64;2.16)	1.52727e-19	1.80 (1.57;2.06)	4.56794e-17	0.98 (0.92;1.04)	0.477515	1.08 (1.03;1.13)	0.00334174
ckb	Hypotension NOS	circulatory system	1265	1.30 (1.23;1.38)	3.00631e-19	1.21 (1.14;1.28)	5.17251e-11	1.27 (1.20;1.34)	1.38875e-16	1.28 (1.21;1.36)	5.61974e-18	1.32 (1.25;1.40)	4.16611e-22	1.32 (1.24;1.39)	9.70685e-22			0.99 (0.97;1.01)	0.304366
mmp12	Peripheral vascular disease, unspecified	circulatory system	566	2.22 (2.03;2.43)	1.32707e-65	1.33 (1.22;1.45)	5.18272e-11	1.57 (1.44;1.70)	4.60293e-25	1.57 (1.44;1.71)	1.87657e-25	1.59 (1.46;1.74)	9.02123e-27	1.48 (1.36;1.61)	1.29589e-19	0.96 (0.92;1.01)	0.0873808	1.03 (1.00;1.07)	0.0280457
sftpd	Abnormal findings examination of lungs	respiratory	609	1.47 (1.35;1.59)	2.80727e-20	1.31 (1.21;1.41)	5.19567e-11	1.37 (1.26;1.49)	3.04958e-14	1.35 (1.24;1.46)	2.78586e-13	1.32 (1.22;1.43)	5.90986e-12	1.31 (1.21;1.42)	1.88457e-11	1.01 (0.98;1.05)	0.504714	0.99 (0.96;1.02)	0.370303
plaur	Pneumonia	respiratory	1539	1.95 (1.85;2.06)	1.83191e-133	1.19 (1.13;1.25)	5.46371e-11	1.42 (1.34;1.49)	2.39631e-37	1.31 (1.25;1.38)	7.53053e-25	1.28 (1.22;1.35)	2.05982e-21	1.24 (1.18;1.31)	2.23107e-16	1.00 (0.97;1.02)	0.751303	1.00 (0.98;1.02)	0.913341
clec3b	Respiratory failure	respiratory	962	0.72 (0.67;0.77)	1.44575e-23	0.81 (0.76;0.86)	5.49559e-11	0.71 (0.66;0.75)	1.44659e-25	0.70 (0.65;0.74)	1.26986e-27	0.74 (0.70;0.79)	1.18762e-19	0.78 (0.73;0.83)	6.59418e-14	1.01 (0.98;1.05)	0.362126	0.98 (0.96;1.01)	0.193344
cd300lf	Acute renal failure	genitourinary	2455	1.51 (1.45;1.57)	8.7231e-88	1.14 (1.10;1.19)	5.51019e-11	1.14 (1.10;1.19)	6.97424e-11	1.14 (1.10;1.19)	4.16902e-11	1.16 (1.11;1.20)	1.59915e-13	1.15 (1.10;1.19)	1.0196e-11	1.01 (0.99;1.03)	0.569883	1.02 (1.00;1.03)	0.0151448
pdcd1	Chemotherapy	neoplasms	2015	1.26 (1.20;1.31)	9.40451e-24	1.16 (1.11;1.21)	5.53004e-11	1.22 (1.16;1.27)	6.9266e-18	1.20 (1.15;1.26)	4.47779e-16	1.19 (1.13;1.24)	5.16032e-14	1.16 (1.11;1.22)	1.1038e-11	1.00 (0.98;1.02)	0.879761	1.02 (1.00;1.03)	0.0223995
cfd	Chronic renal failure [CKD]	genitourinary	1968	2.22 (2.12;2.33)	3.76416e-245	1.16 (1.11;1.21)	5.53286e-11	1.12 (1.07;1.17)	8.09043e-07	1.13 (1.08;1.18)	8.8406e-08	1.14 (1.09;1.19)	5.32876e-09	1.17 (1.12;1.23)	1.58819e-12	0.99 (0.97;1.01)	0.184001	1.00 (0.99;1.02)	0.629902
dcn	Spinal stenosis of lumbar region	musculoskeletal	563	1.40 (1.28;1.53)	1.3017e-13	1.32 (1.21;1.43)	5.58787e-11	1.40 (1.29;1.52)	1.92378e-15	1.38 (1.27;1.50)	3.76366e-14	1.34 (1.24;1.46)	2.93374e-12	1.32 (1.22;1.44)	3.35994e-11	1.00 (0.95;1.05)	0.964596	1.02 (0.99;1.05)	0.167536
nppb	Circulatory disease NEC	circulatory system	3305	1.29 (1.24;1.33)	2.88901e-44	1.12 (1.08;1.16)	5.60809e-11	1.28 (1.24;1.33)	6.04111e-47	1.28 (1.24;1.33)	4.02116e-47	1.21 (1.17;1.25)	5.27178e-27	1.16 (1.12;1.20)	3.90711e-17	1.00 (0.98;1.01)	0.672222	1.00 (0.99;1.02)	0.539337
tnfrsf9	Other anemias	hematopoietic	2444	1.42 (1.36;1.48)	2.45328e-59	1.14 (1.10;1.19)	5.65329e-11	1.16 (1.12;1.21)	2.43994e-13	1.18 (1.13;1.23)	2.03238e-15	1.21 (1.16;1.26)	5.75977e-20	1.19 (1.14;1.24)	1.91641e-17	1.02 (1.00;1.04)	0.0289036	1.02 (1.00;1.03)	0.0139195
icam5	Emphysema	respiratory	524	2.00 (1.83;2.18)	3.79993e-55	1.33 (1.22;1.45)	5.67014e-11	1.56 (1.43;1.70)	3.06317e-24	1.50 (1.37;1.63)	3.33934e-20	1.47 (1.35;1.60)	1.23378e-18	1.43 (1.31;1.56)	3.68778e-16	1.01 (0.97;1.06)	0.58	1.00 (0.97;1.03)	0.931076
ntprobnp	Left bundle branch block	circulatory system	587	1.73 (1.59;1.89)	5.57841e-35	1.31 (1.21;1.42)	5.71117e-11	1.66 (1.53;1.80)	3.04566e-34	1.65 (1.52;1.79)	5.20236e-34	1.53 (1.41;1.66)	3.93987e-24	1.42 (1.31;1.54)	1.49167e-17	0.99 (0.96;1.03)	0.749648	1.00 (0.97;1.03)	0.847534
il4r	Cirrhosis of liver without mention of alcohol	digestive	203	2.97 (2.57;3.43)	1.09284e-48	1.60 (1.39;1.84)	5.71888e-11	1.79 (1.56;2.07)	3.97312e-16	1.69 (1.47;1.95)	1.82282e-13	1.77 (1.53;2.03)	2.26615e-15	1.65 (1.44;1.90)	2.17813e-12	1.03 (0.96;1.09)	0.430938	1.05 (1.00;1.10)	0.0585864
slitrk1	Chronic airway obstruction	respiratory	1631	0.67 (0.63;0.70)	2.09513e-54	0.85 (0.81;0.89)	5.73081e-11	0.75 (0.71;0.79)	4.48356e-31	0.77 (0.73;0.81)	2.03369e-25	0.84 (0.80;0.88)	8.04324e-13	0.83 (0.79;0.88)	3.29797e-13	1.01 (0.99;1.04)	0.256201	1.01 (1.00;1.03)	0.150624
enpp2	Type 2 diabetes	endocrine/metabolic	2694	1.39 (1.33;1.46)	2.24043e-42	1.14 (1.09;1.18)	5.84681e-11	1.23 (1.18;1.28)	2.3062e-26	1.28 (1.23;1.33)	1.24066e-36	1.27 (1.22;1.31)	1.25053e-33	1.15 (1.10;1.19)	1.30502e-12	1.01 (0.99;1.02)	0.431595	0.98 (0.96;0.99)	0.00171703
cntn5	Diverticulosis	digestive	4974	0.83 (0.80;0.85)	5.05267e-36	0.91 (0.89;0.94)	5.86169e-11	0.83 (0.81;0.86)	1.30139e-36	0.84 (0.82;0.86)	4.81225e-34	0.89 (0.86;0.91)	2.84993e-17	0.90 (0.87;0.92)	1.47208e-14	0.99 (0.97;1.00)	0.163186	1.00 (0.99;1.01)	0.701697
aoc3	Acute renal failure	genitourinary	2432	1.24 (1.18;1.29)	1.83424e-22	1.14 (1.10;1.19)	5.96059e-11	1.18 (1.14;1.23)	2.03199e-15	1.19 (1.14;1.24)	6.33183e-17	1.16 (1.12;1.21)	1.34911e-13	1.21 (1.17;1.26)	4.20626e-21	1.00 (0.98;1.02)	0.989713	1.00 (0.99;1.02)	0.915473
rbfox3	Other anemias	hematopoietic	2368	1.51 (1.45;1.58)	7.62215e-73	1.15 (1.10;1.20)	6.02095e-11	1.26 (1.21;1.31)	1.07379e-27	1.28 (1.23;1.33)	4.16732e-31	1.21 (1.16;1.26)	7.26077e-20	1.17 (1.12;1.22)	1.0498e-13			0.97 (0.95;1.00)	0.0714309
havcr1	Other chronic ischemic heart disease, unspecified	circulatory system	2291	1.50 (1.44;1.57)	4.87052e-68	1.15 (1.10;1.20)	6.08494e-11	1.42 (1.36;1.48)	1.11932e-60	1.42 (1.36;1.48)	1.14652e-59	1.30 (1.25;1.36)	2.25114e-35	1.18 (1.13;1.23)	9.73025e-15	1.01 (0.99;1.03)	0.41321	1.02 (1.00;1.04)	0.00936098
il7r	Obstructive chronic bronchitis	respiratory	838	0.57 (0.53;0.61)	3.81425e-57	0.80 (0.74;0.85)	6.13501e-11	0.70 (0.65;0.75)	2.27757e-24	0.74 (0.69;0.79)	3.26324e-18	0.77 (0.72;0.82)	4.03853e-14	0.80 (0.75;0.85)	1.01608e-10	1.02 (0.99;1.05)	0.264803	0.99 (0.97;1.02)	0.611712
ceacam5	Chronic airway obstruction	respiratory	1669	1.77 (1.68;1.86)	2.78975e-109	1.18 (1.12;1.23)	6.21479e-11	1.30 (1.24;1.37)	4.96108e-26	1.31 (1.25;1.37)	2.42721e-27	1.21 (1.16;1.27)	7.21011e-15	1.20 (1.14;1.26)	1.49589e-13	1.02 (0.99;1.06)	0.176191	1.00 (0.99;1.02)	0.642247
igfbpl1	Alcohol-related disorders	mental disorders	738	1.70 (1.58;1.84)	1.03005e-42	1.28 (1.19;1.37)	6.31859e-11	1.59 (1.48;1.71)	1.18209e-35	1.52 (1.41;1.64)	4.30386e-29	1.40 (1.31;1.51)	6.12383e-20	1.33 (1.24;1.43)	1.96116e-14	0.97 (0.94;1.00)	0.0772894	0.97 (0.95;0.99)	0.0158601
susd2	Cirrhosis of liver without mention of alcohol	digestive	206	1.80 (1.56;2.08)	7.4113e-16	1.59 (1.38;1.82)	6.41175e-11	1.48 (1.29;1.71)	2.88911e-08	1.65 (1.44;1.90)	1.23754e-12	1.60 (1.39;1.84)	3.33256e-11	1.58 (1.37;1.81)	1.18513e-10	1.01 (0.92;1.11)	0.854867	1.05 (1.00;1.10)	0.0552545
lgals3	Chronic renal failure [CKD]	genitourinary	2085	1.71 (1.64;1.79)	2.25889e-115	1.15 (1.11;1.20)	6.44823e-11	1.34 (1.28;1.40)	1.90001e-37	1.32 (1.26;1.38)	1.34956e-34	1.28 (1.22;1.33)	8.20197e-28	1.13 (1.09;1.18)	9.31094e-09	1.00 (0.98;1.02)	0.919016	1.02 (1.00;1.04)	0.0116176
ccn4	Chronic renal failure [CKD]	genitourinary	2106	1.66 (1.59;1.74)	2.72969e-108	1.16 (1.11;1.21)	6.50366e-11	1.21 (1.16;1.27)	5.2723e-17	1.20 (1.15;1.26)	3.29488e-16	1.16 (1.11;1.22)	1.66099e-11	1.14 (1.09;1.19)	4.21669e-09	0.99 (0.97;1.01)	0.507814	1.00 (0.99;1.02)	0.779032
cthrc1	Chronic ulcer of skin	dermatologic	428	2.38 (2.14;2.64)	1.58302e-59	1.38 (1.25;1.51)	6.50436e-11	1.90 (1.72;2.09)	2.80441e-38	1.71 (1.55;1.88)	1.93246e-27	1.55 (1.41;1.71)	2.79321e-19	1.51 (1.37;1.66)	4.64336e-17	0.98 (0.94;1.03)	0.431442	0.98 (0.95;1.02)	0.338783
pkd1	Congestive heart failure (CHF) NOS	circulatory system	854	1.34 (1.25;1.45)	4.20481e-15	1.25 (1.17;1.34)	6.57827e-11	1.24 (1.15;1.33)	2.0934e-09	1.25 (1.17;1.34)	1.43063e-10	1.30 (1.22;1.39)	1.83868e-14	1.29 (1.21;1.38)	7.95987e-14	1.00 (0.96;1.05)	0.93954	1.00 (0.98;1.03)	0.941804
trem2	Emphysema	respiratory	522	2.08 (1.90;2.28)	2.42459e-55	1.34 (1.23;1.46)	6.63618e-11	1.55 (1.41;1.69)	4.55103e-22	1.45 (1.33;1.59)	5.78303e-17	1.45 (1.33;1.59)	8.61633e-17	1.41 (1.29;1.54)	1.73503e-14	1.01 (0.91;1.11)	0.879202	1.03 (1.00;1.07)	0.0438568
ptk7	Uterine leiomyoma	neoplasms	473	1.34 (1.22;1.47)	2.07847e-10	1.35 (1.23;1.48)	6.64705e-11	1.36 (1.25;1.49)	1.5681e-11	1.36 (1.25;1.49)	1.61557e-11	1.35 (1.24;1.48)	4.21171e-11	1.35 (1.23;1.48)	6.64705e-11	0.91 (0.79;1.06)	0.241835
il7r	Chronic airway obstruction	respiratory	1731	0.64 (0.61;0.68)	1.83123e-71	0.85 (0.81;0.90)	6.67541e-11	0.77 (0.73;0.81)	1.13912e-26	0.80 (0.76;0.84)	1.19629e-19	0.83 (0.79;0.87)	2.66094e-14	0.86 (0.82;0.90)	2.0172e-10	1.02 (0.99;1.04)	0.157399	0.99 (0.97;1.00)	0.147467
itgav	Urinary tract infection	genitourinary	3118	0.76 (0.74;0.79)	1.30028e-46	0.89 (0.86;0.92)	6.87755e-11	0.81 (0.78;0.84)	6.82815e-33	0.84 (0.81;0.87)	4.05759e-21	0.84 (0.81;0.87)	7.53915e-23	0.87 (0.84;0.90)	3.08013e-14	0.99 (0.98;1.01)	0.48364	0.99 (0.98;1.00)	0.0647563
pdcd1	Lymphadenitis	hematopoietic	521	1.46 (1.34;1.59)	3.45926e-17	1.33 (1.22;1.45)	6.93222e-11	1.40 (1.29;1.53)	3.39548e-14	1.39 (1.27;1.52)	1.37297e-13	1.37 (1.26;1.50)	9.03475e-13	1.36 (1.25;1.49)	2.11007e-12	1.05 (1.00;1.09)	0.0372845	1.00 (0.97;1.03)	0.916931
plat	Postinflammatory pulmonary fibrosis	respiratory	481	1.47 (1.34;1.62)	5.54426e-15	1.35 (1.23;1.47)	7.07019e-11	1.54 (1.40;1.69)	3.44743e-20	1.55 (1.42;1.70)	1.16447e-21	1.52 (1.39;1.66)	4.82497e-20	1.48 (1.36;1.62)	5.7297e-18	0.97 (0.90;1.06)	0.533223	1.06 (1.02;1.10)	0.00393775
eda2r	Myocardial infarction	circulatory system	1624	1.55 (1.45;1.65)	2.37951e-42	1.18 (1.12;1.24)	7.10292e-11	1.22 (1.16;1.28)	1.76071e-14	1.23 (1.17;1.30)	4.21824e-16	1.21 (1.15;1.27)	6.82695e-14	1.17 (1.12;1.24)	2.45938e-10	1.02 (0.98;1.07)	0.30994	1.01 (0.99;1.03)	0.408816
serpina5	Hyposmolality and/or hyponatremia	endocrine/metabolic	960	0.74 (0.70;0.79)	3.69998e-19	0.81 (0.76;0.86)	7.13854e-11	0.78 (0.73;0.83)	7.63816e-15	0.81 (0.76;0.87)	1.95053e-10	0.82 (0.77;0.87)	5.91422e-10	0.81 (0.76;0.86)	4.8704e-11	1.03 (1.00;1.06)	0.0245341	1.00 (0.98;1.02)	0.994806
ccl3	Neutropenia	hematopoietic	560	1.44 (1.32;1.57)	1.11984e-16	1.32 (1.21;1.44)	7.15908e-11	1.30 (1.20;1.42)	9.03363e-10	1.33 (1.22;1.44)	5.01841e-11	1.36 (1.25;1.48)	6.94744e-13	1.35 (1.24;1.47)	2.19608e-12	1.00 (0.96;1.03)	0.843907
mamdc4	Alcohol-related disorders	mental disorders	709	1.95 (1.81;2.10)	1.19533e-70	1.28 (1.19;1.38)	7.20878e-11	1.53 (1.42;1.65)	3.37383e-29	1.38 (1.28;1.48)	3.8793e-17	1.28 (1.18;1.38)	1.26385e-10	1.25 (1.16;1.35)	3.01048e-09	0.98 (0.93;1.03)	0.361574	0.95 (0.93;0.98)	0.000165893
cd22	Cancer of other lymphoid, histiocytic tissue	neoplasms	235	1.62 (1.42;1.84)	3.95474e-13	1.52 (1.34;1.73)	7.26462e-11	1.59 (1.39;1.81)	2.81861e-12	1.50 (1.32;1.70)	4.65664e-10	1.54 (1.35;1.74)	2.8918e-11	1.53 (1.35;1.74)	4.34129e-11	0.99 (0.93;1.05)	0.672226	1.00 (0.95;1.04)	0.885749
chchd10	Chronic renal failure [CKD]	genitourinary	1967	2.39 (2.28;2.51)	7.97824e-267	1.16 (1.11;1.22)	7.51375e-11	1.29 (1.23;1.35)	1.79602e-26	1.27 (1.21;1.33)	5.01952e-24	1.27 (1.21;1.33)	1.8656e-24	1.20 (1.14;1.25)	8.13777e-15	1.01 (0.99;1.04)	0.288055	0.99 (0.97;1.00)	0.0849216
bsg	Acute renal failure	genitourinary	2449	1.67 (1.60;1.74)	5.5199e-128	1.14 (1.10;1.19)	7.52763e-11	1.15 (1.11;1.20)	4.3132e-12	1.18 (1.13;1.22)	2.34347e-15	1.17 (1.12;1.21)	4.30193e-14	1.15 (1.11;1.20)	5.93192e-12	1.02 (1.00;1.04)	0.0672903	1.02 (1.01;1.04)	0.00156255
plaur	Pneumococcal pneumonia	respiratory	1808	1.85 (1.76;1.94)	1.56282e-132	1.17 (1.12;1.23)	7.52901e-11	1.37 (1.30;1.44)	1.1093e-35	1.27 (1.22;1.34)	1.98335e-23	1.25 (1.20;1.31)	7.84416e-21	1.22 (1.16;1.28)	2.09174e-16	0.98 (0.96;1.01)	0.133362	1.01 (0.99;1.03)	0.243177
havcr1	Ascites (non malignant)	digestive	352	1.76 (1.57;1.98)	1.47264e-21	1.42 (1.28;1.58)	7.54257e-11	1.68 (1.51;1.87)	3.61488e-21	1.71 (1.54;1.91)	1.34137e-22	1.51 (1.35;1.68)	6.08963e-14	1.45 (1.30;1.61)	7.41223e-12	1.00 (0.95;1.04)	0.892322	1.02 (0.98;1.05)	0.375621
art3	Cardiomegaly	circulatory system	1047	0.82 (0.77;0.87)	1.66516e-09	0.82 (0.77;0.87)	7.56765e-11	0.80 (0.76;0.85)	3.13214e-12	0.81 (0.76;0.86)	1.57358e-11	0.83 (0.78;0.88)	3.65374e-09	0.81 (0.76;0.86)	1.77741e-11	0.98 (0.95;1.01)	0.143075	0.99 (0.97;1.01)	0.364885
lamb1	Cirrhosis of liver without mention of alcohol	digestive	199	2.10 (1.83;2.42)	3.2179e-25	1.59 (1.38;1.83)	7.58564e-11	1.79 (1.55;2.06)	4.70896e-16	1.71 (1.49;1.97)	6.47218e-14	1.69 (1.47;1.94)	2.74065e-13	1.67 (1.45;1.92)	7.01265e-13	0.97 (0.92;1.04)	0.420242	1.05 (1.00;1.11)	0.0462847
mmp7	Calculus of kidney	genitourinary	414	1.53 (1.39;1.70)	8.18236e-17	1.38 (1.25;1.52)	7.59742e-11	1.47 (1.34;1.63)	6.21186e-15	1.47 (1.33;1.62)	1.22559e-14	1.40 (1.27;1.54)	1.58388e-11	1.39 (1.26;1.53)	2.03559e-11	1.02 (0.96;1.08)	0.474502	0.92 (0.89;0.95)	2.63907e-06
clgn	Chronic renal failure [CKD]	genitourinary	1920	1.45 (1.39;1.52)	5.20816e-59	1.16 (1.11;1.21)	7.73943e-11	1.21 (1.15;1.26)	3.75595e-16	1.16 (1.11;1.22)	5.30381e-11	1.16 (1.11;1.21)	8.37253e-11	1.16 (1.11;1.21)	5.94665e-11	1.04 (1.01;1.06)	0.00682003	1.01 (0.99;1.03)	0.192528
cdhr2	Type 2 diabetes	endocrine/metabolic	2659	2.08 (1.99;2.17)	3.60464e-251	1.14 (1.09;1.18)	7.78184e-11	1.29 (1.24;1.34)	2.16482e-34	1.09 (1.04;1.13)	7.57252e-05	1.09 (1.05;1.14)	1.32228e-05	1.07 (1.03;1.11)	0.000929653	1.00 (0.98;1.01)	0.819282	1.03 (1.02;1.05)	1.15715e-05
rnase6	Chronic renal failure [CKD]	genitourinary	1946	2.68 (2.56;2.81)	0	1.16 (1.11;1.22)	7.86242e-11	1.25 (1.20;1.31)	4.67773e-22	1.31 (1.25;1.37)	8.03629e-31	1.29 (1.23;1.35)	1.37655e-27	1.23 (1.17;1.28)	5.41394e-19	1.01 (0.99;1.03)	0.488025	1.03 (1.02;1.05)	4.02103e-05
entpd2	Cirrhosis of liver without mention of alcohol	digestive	195	2.61 (2.26;3.02)	3.51856e-38	1.60 (1.39;1.85)	7.87632e-11	1.50 (1.30;1.73)	2.6336e-08	1.52 (1.32;1.76)	7.26049e-09	1.56 (1.35;1.79)	1.09084e-09	1.60 (1.39;1.85)	7.87632e-11	0.95 (0.87;1.03)	0.226852	1.03 (0.98;1.09)	0.191875
tnfrsf12a	Congestive heart failure (CHF) NOS	circulatory system	901	2.11 (1.97;2.27)	2.28913e-92	1.25 (1.17;1.34)	8.04715e-11	1.39 (1.30;1.49)	8.74832e-21	1.44 (1.34;1.54)	2.82201e-25	1.46 (1.36;1.56)	4.1569e-27	1.37 (1.28;1.47)	1.09869e-19	0.98 (0.93;1.03)	0.404211	1.02 (1.00;1.05)	0.0636016
mmp7	Hyperpotassemia	endocrine/metabolic	466	2.09 (1.90;2.30)	1.80973e-51	1.35 (1.24;1.48)	8.11634e-11	1.68 (1.53;1.84)	1.74852e-27	1.69 (1.54;1.86)	1.85314e-28	1.38 (1.26;1.52)	4.64918e-12	1.39 (1.27;1.52)	1.99365e-12	0.98 (0.92;1.04)	0.513431	1.01 (0.97;1.04)	0.757233
c1qtnf6	Cirrhosis of liver without mention of alcohol	digestive	201	1.90 (1.65;2.19)	2.03521e-19	1.59 (1.38;1.83)	8.35266e-11	1.63 (1.42;1.88)	5.9763e-12	1.62 (1.41;1.87)	1.21292e-11	1.59 (1.38;1.83)	8.35266e-11	1.59 (1.38;1.83)	8.35266e-11	1.04 (0.96;1.12)	0.332141	1.04 (0.91;1.19)	0.546058
nell1	Chronic renal failure [CKD]	genitourinary	2096	0.58 (0.56;0.61)	3.73354e-131	0.87 (0.83;0.90)	8.40818e-11	0.76 (0.73;0.79)	4.9463e-35	0.77 (0.74;0.80)	9.37794e-33	0.85 (0.81;0.89)	2.06776e-13	0.86 (0.83;0.90)	2.66199e-11	1.00 (0.97;1.03)	0.845035	1.00 (0.98;1.01)	0.641196
cxcl6	Cirrhosis of liver without mention of alcohol	digestive	207	1.59 (1.38;1.82)	5.69207e-11	1.58 (1.37;1.81)	8.44884e-11	1.80 (1.57;2.07)	4.78914e-17	1.80 (1.57;2.07)	5.8668e-17	1.67 (1.46;1.92)	2.50375e-13	1.57 (1.37;1.80)	1.23804e-10	1.04 (0.98;1.10)	0.224444	1.05 (1.00;1.11)	0.0379892
acvrl1	Congestive heart failure (CHF) NOS	circulatory system	876	2.10 (1.96;2.26)	1.8381e-91	1.25 (1.17;1.34)	8.71568e-11	1.29 (1.20;1.38)	4.135e-13	1.39 (1.29;1.48)	1.14497e-20	1.33 (1.24;1.42)	7.62993e-16	1.28 (1.19;1.37)	3.01993e-12	0.98 (0.94;1.03)	0.454574	0.99 (0.97;1.02)	0.668395
gfap	Cerebral degeneration, unspecified	neurological	336	1.47 (1.30;1.65)	2.73496e-10	1.43 (1.28;1.59)	8.87064e-11	1.38 (1.24;1.53)	5.33397e-09	1.41 (1.27;1.57)	2.24291e-10	1.42 (1.28;1.59)	9.73092e-11	1.42 (1.28;1.59)	9.26735e-11	1.02 (0.91;1.15)	0.684365	1.15 (1.09;1.20)	3.7161e-08
col4a1	Chronic ulcer of skin	dermatologic	440	1.47 (1.34;1.62)	4.48994e-15	1.37 (1.25;1.51)	8.93492e-11	1.80 (1.63;1.98)	1.43075e-32	1.64 (1.49;1.81)	6.02586e-24	1.59 (1.45;1.75)	1.50915e-21	1.50 (1.37;1.65)	6.08595e-17	1.01 (0.97;1.06)	0.526723	0.97 (0.94;1.01)	0.148939
il2ra	Cancer of other lymphoid, histiocytic tissue	neoplasms	229	1.74 (1.52;1.99)	5.73752e-16	1.54 (1.35;1.76)	8.98475e-11	1.61 (1.41;1.84)	1.05771e-12	1.61 (1.41;1.83)	1.12436e-12	1.60 (1.41;1.83)	1.38374e-12	1.56 (1.37;1.78)	2.00988e-11	0.99 (0.92;1.06)	0.740766	1.02 (0.98;1.07)	0.305718
pga4	Chronic renal failure [CKD]	genitourinary	1964	1.50 (1.44;1.57)	2.91656e-70	1.16 (1.11;1.21)	9.06764e-11	1.48 (1.41;1.55)	1.10374e-63	1.17 (1.12;1.22)	8.91869e-12	1.15 (1.10;1.20)	3.98113e-10	1.16 (1.11;1.21)	1.22814e-10	0.99 (0.97;1.01)	0.252351	1.00 (0.98;1.01)	0.619231
ptn	Hyposmolality and/or hyponatremia	endocrine/metabolic	983	1.38 (1.29;1.48)	3.03049e-20	1.24 (1.16;1.32)	9.07453e-11	1.34 (1.26;1.43)	3.37149e-19	1.31 (1.23;1.39)	3.08016e-16	1.30 (1.22;1.39)	5.28577e-16	1.27 (1.19;1.36)	2.03846e-13	0.99 (0.96;1.02)	0.493116	0.98 (0.96;1.01)	0.151017
edil3	Chronic renal failure [CKD]	genitourinary	2052	1.19 (1.14;1.25)	3.49762e-13	1.16 (1.11;1.21)	9.08744e-11	1.14 (1.09;1.19)	1.36874e-08	1.18 (1.13;1.23)	8.49169e-13	1.19 (1.14;1.25)	1.56612e-14	1.21 (1.16;1.27)	1.36224e-16	1.01 (0.99;1.03)	0.29764	1.01 (0.99;1.02)	0.360685
fgfr2	Type 2 diabetes	endocrine/metabolic	2679	1.86 (1.79;1.94)	1.68747e-200	1.13 (1.09;1.18)	9.57359e-11	1.26 (1.21;1.31)	7.20645e-32	1.20 (1.16;1.25)	2.29207e-21	1.13 (1.08;1.17)	8.99327e-10	1.11 (1.07;1.15)	1.06877e-07	1.00 (0.98;1.02)	0.975669	1.00 (0.99;1.02)	0.765058
itgb6	Chronic renal failure [CKD]	genitourinary	2050	1.28 (1.22;1.34)	2.35495e-25	1.15 (1.11;1.21)	9.66144e-11	1.03 (0.98;1.08)	0.200658	1.00 (0.95;1.04)	0.906738	1.15 (1.10;1.20)	8.80952e-10	1.15 (1.10;1.20)	1.9844e-10	0.98 (0.96;1.00)	0.0732165	1.00 (0.98;1.01)	0.571515
ckb	Decubitus ulcer	dermatologic	611	1.39 (1.28;1.51)	1.64208e-14	1.31 (1.20;1.42)	9.75932e-11	1.39 (1.28;1.51)	6.45377e-15	1.39 (1.28;1.51)	2.92374e-15	1.47 (1.36;1.60)	1.09401e-20	1.47 (1.35;1.59)	2.52026e-20			1.01 (0.98;1.04)	0.580451
ca4	Postinflammatory pulmonary fibrosis	respiratory	483	0.85 (0.78;0.93)	0.000377297	0.75 (0.68;0.82)	9.7767e-11	0.75 (0.69;0.82)	6.18083e-10	0.74 (0.68;0.81)	2.22136e-11	0.73 (0.67;0.80)	9.47628e-12	0.73 (0.67;0.80)	4.93441e-12	0.98 (0.91;1.06)	0.647224	0.96 (0.93;1.00)	0.0709095
angpt2	Mitral valve disease	circulatory system	1011	1.66 (1.56;1.78)	4.559e-53	1.24 (1.16;1.32)	9.79186e-11	1.43 (1.34;1.53)	6.54935e-28	1.41 (1.32;1.50)	4.23219e-25	1.40 (1.31;1.50)	1.13511e-24	1.29 (1.21;1.38)	1.11394e-14	1.01 (0.98;1.03)	0.594699	1.00 (0.98;1.03)	0.819625
mvk	Alcohol-related disorders	mental disorders	722	1.63 (1.51;1.76)	1.33674e-37	1.28 (1.19;1.37)	9.79397e-11	1.62 (1.51;1.75)	4.40482e-37	1.58 (1.47;1.70)	9.5278e-34	1.42 (1.32;1.53)	1.01059e-20	1.34 (1.25;1.44)	6.90002e-15	0.95 (0.88;1.02)	0.173586	1.01 (0.98;1.03)	0.60272
klk4	Polyp of corpus uteri	genitourinary	452	1.37 (1.25;1.50)	2.10168e-11	1.36 (1.24;1.50)	9.84573e-11	1.38 (1.25;1.51)	4.13321e-11	1.41 (1.29;1.55)	6.37921e-13	1.36 (1.24;1.50)	9.62097e-11	1.35 (1.23;1.48)	3.6617e-10	1.02 (0.99;1.06)	0.188904	0.98 (0.95;1.02)	0.297471
gpr37	Hyperpotassemia	endocrine/metabolic	466	2.17 (1.97;2.38)	9.12167e-57	1.35 (1.23;1.48)	9.87873e-11	1.51 (1.38;1.66)	9.37279e-19	1.47 (1.34;1.62)	1.1213e-16	1.46 (1.33;1.60)	5.11603e-16	1.40 (1.27;1.53)	1.00111e-12	1.03 (0.98;1.07)	0.287871	1.03 (0.99;1.06)	0.143471
hspb6	Hyposmolality and/or hyponatremia	endocrine/metabolic	1007	1.34 (1.24;1.44)	5.20084e-15	1.24 (1.16;1.32)	9.97821e-11	1.14 (1.07;1.22)	7.96157e-05	1.19 (1.11;1.26)	2.4474e-07	1.29 (1.20;1.37)	2.43459e-14	1.27 (1.19;1.35)	5.32997e-13			1.02 (1.00;1.04)	0.0980687
asah2	Type 2 diabetes	endocrine/metabolic	2656	1.64 (1.58;1.71)	2.19444e-131	1.14 (1.09;1.18)	9.99373e-11	1.49 (1.44;1.56)	9.71698e-86	1.35 (1.30;1.40)	4.76356e-49	1.20 (1.16;1.25)	1.11403e-19	1.18 (1.14;1.23)	1.32683e-16	0.99 (0.97;1.00)	0.147158	1.01 (1.00;1.02)	0.185936
serpina12	Type 2 diabetes	endocrine/metabolic	2598	1.39 (1.33;1.44)	7.85324e-60	1.14 (1.09;1.18)	1.00212e-10	1.35 (1.30;1.40)	1.48365e-50	1.35 (1.30;1.40)	1.44767e-50	1.20 (1.16;1.25)	3.65368e-21	1.21 (1.17;1.26)	8.10266e-23	1.00 (0.98;1.02)	0.845488	1.02 (1.01;1.04)	0.000608283
pilra	Cirrhosis of liver without mention of alcohol	digestive	206	2.69 (2.33;3.10)	3.06167e-41	1.57 (1.37;1.80)	1.003e-10	1.95 (1.70;2.23)	1.69566e-21	1.86 (1.63;2.14)	4.94227e-19	1.70 (1.48;1.95)	2.50842e-14	1.63 (1.43;1.87)	1.75204e-12	0.97 (0.91;1.03)	0.297539	1.03 (0.98;1.08)	0.25799
eng	Congestive heart failure (CHF) NOS	circulatory system	904	1.26 (1.18;1.34)	9.93096e-12	1.24 (1.16;1.32)	1.00395e-10	1.18 (1.11;1.26)	5.21446e-07	1.27 (1.19;1.35)	1.83113e-12	1.28 (1.20;1.36)	2.66201e-13	1.24 (1.16;1.32)	2.17162e-10	0.99 (0.96;1.02)	0.628801	0.97 (0.94;0.99)	0.0162164
kitlg	Chronic airway obstruction	respiratory	1714	0.71 (0.68;0.75)	5.84237e-43	0.86 (0.82;0.90)	1.02416e-10	0.71 (0.68;0.75)	1.65802e-43	0.80 (0.76;0.83)	4.66435e-21	0.85 (0.81;0.89)	5.34058e-11	0.84 (0.80;0.88)	4.63281e-13	1.01 (0.99;1.03)	0.159442	0.98 (0.97;1.00)	0.0380118
tnfrsf6b	Acute renal failure	genitourinary	2418	1.74 (1.67;1.81)	6.3361e-148	1.14 (1.10;1.19)	1.04435e-10	1.28 (1.23;1.34)	8.04124e-34	1.24 (1.19;1.29)	3.71806e-26	1.20 (1.16;1.25)	1.2072e-19	1.15 (1.11;1.20)	3.15352e-12	1.00 (0.98;1.01)	0.667157	1.01 (0.99;1.03)	0.204029
ntprobnp	Paroxysmal supraventricular tachycardia	circulatory system	400	1.73 (1.56;1.93)	8.1801e-24	1.38 (1.25;1.53)	1.04538e-10	1.71 (1.55;1.89)	4.80586e-26	1.66 (1.51;1.84)	7.30884e-24	1.49 (1.35;1.64)	4.82484e-15	1.44 (1.31;1.59)	3.29736e-13	0.99 (0.95;1.03)	0.545736	1.02 (0.99;1.06)	0.195905
sez6l2	Primary pulmonary hypertension	circulatory system	292	1.66 (1.47;1.88)	1.67346e-15	1.47 (1.31;1.65)	1.09632e-10	1.51 (1.35;1.70)	4.29059e-12	1.49 (1.33;1.68)	1.77867e-11	1.45 (1.29;1.63)	4.71354e-10	1.46 (1.30;1.64)	3.14966e-10	0.97 (0.86;1.09)	0.59321	0.95 (0.86;1.04)	0.270642
gdf15	Pleurisy; pleural effusion	respiratory	1855	1.79 (1.70;1.89)	8.41854e-97	1.17 (1.12;1.23)	1.09737e-10	1.48 (1.41;1.55)	2.82086e-54	1.41 (1.34;1.48)	1.5295e-42	1.35 (1.29;1.42)	7.75047e-34	1.22 (1.17;1.28)	3.78831e-16	1.01 (0.99;1.03)	0.468386
shisa5	Septicemia	infectious diseases	1306	1.72 (1.63;1.83)	6.38736e-72	1.20 (1.14;1.27)	1.10426e-10	1.33 (1.25;1.40)	4.8569e-23	1.32 (1.25;1.39)	3.09851e-22	1.26 (1.19;1.33)	3.1626e-16	1.21 (1.14;1.28)	2.30771e-11	1.02 (0.99;1.06)	0.249755	1.00 (0.98;1.02)	0.828236
phospho1	Chronic renal failure [CKD]	genitourinary	2060	2.00 (1.91;2.10)	2.38722e-189	1.15 (1.11;1.21)	1.13935e-10	1.20 (1.15;1.25)	1.31912e-15	1.18 (1.13;1.23)	7.84725e-14	1.16 (1.11;1.21)	6.90138e-11	1.15 (1.11;1.21)	1.13935e-10			1.04 (1.03;1.06)	1.1231e-06
lilrb2	Cirrhosis of liver without mention of alcohol	digestive	209	2.40 (2.09;2.76)	7.72965e-35	1.56 (1.36;1.79)	1.14609e-10	1.93 (1.68;2.21)	5.08347e-21	1.85 (1.61;2.12)	9.14187e-19	1.67 (1.45;1.91)	1.81348e-13	1.60 (1.39;1.83)	1.38156e-11	0.98 (0.91;1.04)	0.475516	1.07 (1.01;1.12)	0.0111784
btn2a1	Type 2 diabetes with ophthalmic manifestations	endocrine/metabolic	416	1.69 (1.53;1.87)	7.24399e-25	1.37 (1.25;1.51)	1.14879e-10	1.35 (1.23;1.49)	1.26075e-09	1.40 (1.27;1.54)	7.42507e-12	1.35 (1.22;1.48)	1.57812e-09	1.32 (1.20;1.46)	1.175e-08	1.05 (1.00;1.11)	0.0686027	0.99 (0.96;1.03)	0.751035
ltbp2	Respiratory failure	respiratory	1013	1.47 (1.36;1.58)	4.51005e-24	1.23 (1.16;1.31)	1.15167e-10	1.33 (1.25;1.42)	4.57276e-18	1.37 (1.28;1.46)	4.07389e-21	1.30 (1.22;1.39)	6.1148e-16	1.30 (1.22;1.39)	2.56018e-16	1.01 (0.98;1.04)	0.48824	0.98 (0.96;1.01)	0.119162
fstl1	Cirrhosis of liver without mention of alcohol	digestive	199	2.85 (2.47;3.29)	1.43388e-47	1.59 (1.38;1.83)	1.16097e-10	2.10 (1.82;2.42)	1.20709e-24	2.03 (1.76;2.34)	1.13423e-22	1.87 (1.62;2.15)	3.88307e-18	1.73 (1.50;1.99)	2.2015e-14	1.00 (0.94;1.06)	0.910772	0.95 (0.90;1.00)	0.0338371
vegfd	Primary pulmonary hypertension	circulatory system	297	1.56 (1.39;1.74)	2.76179e-14	1.45 (1.29;1.62)	1.17342e-10	1.67 (1.50;1.88)	4.52356e-19	1.62 (1.45;1.82)	4.10825e-17	1.66 (1.48;1.85)	1.5077e-18	1.62 (1.44;1.81)	7.03437e-17	0.89 (0.76;1.05)	0.161872	1.02 (0.93;1.12)	0.660572
dtnb	Acute renal failure	genitourinary	2341	1.61 (1.54;1.68)	8.10293e-96	1.15 (1.10;1.20)	1.19471e-10	1.25 (1.20;1.30)	6.15119e-24	1.25 (1.20;1.31)	4.41551e-24	1.25 (1.19;1.30)	5.84351e-24	1.20 (1.15;1.25)	3.38854e-17			1.00 (0.99;1.02)	0.722177
hspb6	Chronic renal failure [CKD]	genitourinary	2106	2.30 (2.19;2.42)	1.91891e-239	1.16 (1.11;1.21)	1.22263e-10	1.29 (1.23;1.35)	2.59242e-27	1.16 (1.11;1.22)	5.48284e-11	1.24 (1.19;1.30)	1.71417e-21	1.20 (1.15;1.26)	4.48263e-16			1.02 (1.01;1.04)	0.00624509
aoc3	Diverticulosis	digestive	4961	0.90 (0.87;0.92)	2.22569e-13	0.91 (0.89;0.94)	1.25417e-10	0.89 (0.86;0.91)	7.20915e-16	0.89 (0.87;0.92)	6.25375e-16	0.90 (0.88;0.93)	2.19132e-13	0.91 (0.89;0.94)	1.45659e-10	0.99 (0.98;1.00)	0.176263	1.01 (1.00;1.02)	0.133075
fgf23	Hyperparathyroidism	endocrine/metabolic	206	2.28 (1.97;2.64)	9.13434e-29	1.59 (1.38;1.84)	1.26577e-10	1.65 (1.43;1.90)	5.87627e-12	1.53 (1.33;1.76)	4.30933e-09	1.58 (1.38;1.82)	1.89206e-10	1.61 (1.40;1.85)	5.13988e-11	1.04 (0.98;1.11)	0.204279	1.06 (1.01;1.11)	0.0272348
angpt2	Diaphragmatic hernia	digestive	3297	0.97 (0.93;1.00)	0.0817203	0.89 (0.86;0.92)	1.27097e-10	0.92 (0.89;0.95)	1.50985e-06	0.92 (0.89;0.95)	2.14747e-06	0.91 (0.88;0.95)	5.72814e-07	0.90 (0.87;0.93)	1.08633e-09	1.01 (1.00;1.02)	0.131285	1.00 (0.99;1.01)	0.940311
fbln2	Cirrhosis of liver without mention of alcohol	digestive	205	2.76 (2.38;3.19)	1.79272e-42	1.58 (1.37;1.81)	1.28086e-10	1.73 (1.50;1.99)	1.38578e-14	1.62 (1.41;1.87)	7.77281e-12	1.63 (1.42;1.87)	6.74879e-12	1.59 (1.38;1.82)	7.30363e-11	1.04 (0.86;1.26)	0.687335	0.99 (0.94;1.04)	0.779869
msr1	Other mental disorder	mental disorders	6685	1.25 (1.22;1.28)	1.21178e-64	1.08 (1.06;1.11)	1.28643e-10	1.17 (1.14;1.20)	1.25355e-35	1.17 (1.14;1.20)	2.98394e-36	1.12 (1.09;1.15)	6.67132e-20	1.10 (1.07;1.13)	2.05201e-14	1.02 (1.00;1.05)	0.0589234	1.00 (0.99;1.01)	0.864094
areg	Respiratory failure	respiratory	1001	1.87 (1.75;2.00)	5.90336e-74	1.24 (1.16;1.33)	1.32751e-10	1.54 (1.44;1.65)	2.61247e-36	1.46 (1.37;1.57)	1.5759e-28	1.36 (1.27;1.45)	3.4798e-19	1.32 (1.24;1.41)	3.24466e-16	1.02 (0.99;1.06)	0.118312	0.99 (0.97;1.02)	0.619142
pilra	Chronic renal failure [CKD]	genitourinary	2085	1.95 (1.87;2.04)	2.09865e-180	1.15 (1.10;1.20)	1.3355e-10	1.17 (1.12;1.22)	6.19344e-13	1.18 (1.13;1.23)	3.55688e-14	1.17 (1.12;1.22)	3.02101e-13	1.12 (1.08;1.17)	7.84264e-08	1.00 (0.98;1.02)	0.705659	1.02 (1.01;1.04)	0.00977084
ceacam5	Acute renal failure	genitourinary	2346	1.35 (1.29;1.41)	4.9425e-43	1.14 (1.10;1.19)	1.33561e-10	1.25 (1.20;1.30)	5.28871e-26	1.25 (1.20;1.31)	1.47324e-26	1.18 (1.13;1.23)	8.08255e-15	1.17 (1.12;1.21)	3.20503e-13	0.99 (0.96;1.02)	0.461746	1.01 (1.00;1.03)	0.170384
c7	Acidosis	endocrine/metabolic	477	1.77 (1.62;1.95)	4.90576e-33	1.35 (1.23;1.47)	1.34775e-10	1.79 (1.63;1.96)	5.51439e-35	1.82 (1.66;2.00)	3.11358e-37	1.52 (1.39;1.67)	1.37914e-19	1.43 (1.30;1.56)	1.50792e-14	1.05 (0.98;1.12)	0.158198	1.06 (1.02;1.09)	0.00257736
colec12	Chronic renal failure [CKD]	genitourinary	2090	3.07 (2.92;3.22)	0	1.15 (1.10;1.21)	1.38693e-10	1.37 (1.30;1.43)	4.92833e-40	1.17 (1.12;1.22)	3.70376e-12	1.16 (1.11;1.21)	2.76073e-11	1.18 (1.13;1.23)	2.96756e-13	0.98 (0.92;1.03)	0.421698	1.09 (1.07;1.10)	3.19873e-24
sel1l	Chronic renal failure [CKD]	genitourinary	1905	1.94 (1.85;2.03)	6.30889e-165	1.16 (1.11;1.22)	1.41245e-10	1.24 (1.19;1.30)	4.5952e-20	1.22 (1.17;1.28)	9.5007e-18	1.17 (1.12;1.23)	1.18668e-11	1.18 (1.13;1.24)	2.30041e-12	0.94 (0.91;0.98)	0.00493107	0.99 (0.97;1.02)	0.612851
notch3	Congestive heart failure (CHF) NOS	circulatory system	904	1.40 (1.31;1.51)	1.43949e-20	1.24 (1.16;1.33)	1.43772e-10	1.38 (1.29;1.48)	2.3085e-19	1.45 (1.35;1.56)	3.38665e-25	1.30 (1.21;1.39)	4.18022e-14	1.26 (1.18;1.35)	6.32329e-12	0.99 (0.91;1.07)	0.778094	1.01 (0.98;1.04)	0.434489
tnfrsf11b	Coronary atherosclerosis	circulatory system	2515	1.28 (1.23;1.34)	3.61986e-29	1.14 (1.10;1.19)	1.43806e-10	1.26 (1.21;1.31)	2.18233e-28	1.22 (1.17;1.27)	3.70976e-21	1.17 (1.12;1.22)	3.28362e-14	1.14 (1.10;1.19)	8.64843e-11	1.01 (0.99;1.02)	0.480371	0.99 (0.97;1.00)	0.0876154
ssc4d	Other anemias	hematopoietic	2448	0.87 (0.84;0.91)	4.4623e-10	0.88 (0.84;0.91)	1.44551e-10	0.78 (0.75;0.81)	2.05307e-32	0.77 (0.74;0.80)	1.55953e-37	0.84 (0.81;0.88)	3.5298e-17	0.83 (0.80;0.86)	1.55899e-20	1.01 (0.98;1.04)	0.433535	0.99 (0.98;1.01)	0.346535
tnfrsf10b	Other mental disorder	mental disorders	6564	1.45 (1.41;1.49)	8.57277e-158	1.08 (1.06;1.11)	1.45049e-10	1.18 (1.15;1.21)	6.53524e-38	1.15 (1.13;1.18)	5.09653e-30	1.14 (1.12;1.17)	8.33638e-27	1.10 (1.08;1.13)	5.84287e-15	1.00 (0.98;1.01)	0.606643	1.01 (1.00;1.01)	0.156197
cntn5	Alcohol-related disorders	mental disorders	741	0.64 (0.59;0.69)	1.752e-29	0.79 (0.73;0.85)	1.4571e-10	0.63 (0.59;0.68)	1.7712e-34	0.64 (0.59;0.69)	1.87601e-33	0.72 (0.67;0.78)	1.38813e-18	0.77 (0.72;0.83)	2.10186e-12	1.00 (0.96;1.04)	0.857894	1.02 (0.99;1.04)	0.163123
ocln	Respiratory insufficiency	respiratory	412	2.01 (1.81;2.23)	5.63793e-40	1.39 (1.26;1.53)	1.47182e-10	1.59 (1.44;1.76)	2.63678e-19	1.58 (1.43;1.75)	1.01913e-18	1.49 (1.35;1.65)	8.43251e-15	1.45 (1.31;1.60)	5.62464e-13	0.96 (0.88;1.06)	0.414998	0.95 (0.91;1.00)	0.0535233
timd4	Arthropathy NOS	musculoskeletal	5732	1.20 (1.17;1.24)	7.62734e-43	1.09 (1.06;1.12)	1.51112e-10	1.10 (1.07;1.13)	5.21071e-13	1.10 (1.07;1.12)	6.07482e-12	1.09 (1.07;1.12)	1.47866e-11	1.09 (1.06;1.12)	1.44714e-10	1.01 (1.00;1.02)	0.153341	0.99 (0.99;1.00)	0.243237
ltbp2	Pleurisy; pleural effusion	respiratory	1855	1.40 (1.33;1.48)	5.50352e-33	1.17 (1.11;1.22)	1.5132e-10	1.30 (1.24;1.37)	9.49698e-27	1.30 (1.24;1.37)	2.73877e-27	1.23 (1.18;1.29)	1.53465e-18	1.23 (1.18;1.29)	1.96541e-18	1.00 (0.98;1.02)	0.866336	1.00 (0.99;1.02)	0.760231
tnfrsf12a	Heart failure NOS	circulatory system	1504	1.68 (1.59;1.78)	2.02939e-75	1.19 (1.13;1.25)	1.51475e-10	1.28 (1.21;1.35)	2.26716e-19	1.30 (1.24;1.37)	8.63468e-23	1.31 (1.24;1.38)	5.36646e-24	1.26 (1.20;1.33)	2.48283e-18	1.01 (0.98;1.05)	0.469388	1.01 (0.99;1.03)	0.210535
nrp2	Postinflammatory pulmonary fibrosis	respiratory	479	1.56 (1.42;1.71)	4.70355e-20	1.35 (1.23;1.48)	1.53805e-10	1.44 (1.31;1.59)	1.74437e-14	1.44 (1.31;1.58)	1.97727e-14	1.39 (1.27;1.52)	1.58938e-12	1.35 (1.23;1.48)	1.61268e-10	0.96 (0.91;1.01)	0.126979	1.00 (0.96;1.04)	0.962045
efemp1	Cirrhosis of liver without mention of alcohol	digestive	207	2.85 (2.46;3.29)	6.33923e-46	1.57 (1.37;1.80)	1.54614e-10	2.01 (1.75;2.31)	8.95949e-23	1.87 (1.63;2.15)	1.17623e-18	1.73 (1.51;1.99)	3.99972e-15	1.67 (1.45;1.91)	3.23979e-13	0.98 (0.92;1.05)	0.639858	1.00 (0.95;1.05)	0.872356
angpt2	Heart failure NOS	circulatory system	1514	1.77 (1.68;1.86)	1.65412e-97	1.19 (1.13;1.25)	1.55248e-10	1.47 (1.40;1.55)	1.91551e-46	1.42 (1.35;1.50)	2.49518e-38	1.40 (1.33;1.48)	1.28725e-35	1.25 (1.19;1.32)	9.68656e-17	1.00 (0.98;1.02)	0.985312	1.00 (0.98;1.01)	0.639816
rspo3	Chronic renal failure [CKD]	genitourinary	2106	2.12 (2.02;2.23)	1.44035e-197	1.16 (1.11;1.21)	1.55732e-10	1.31 (1.26;1.38)	3.12358e-31	1.24 (1.19;1.30)	2.94129e-21	1.12 (1.07;1.17)	1.35154e-06	1.14 (1.09;1.19)	4.74302e-09	0.99 (0.97;1.01)	0.373129	1.02 (1.00;1.04)	0.014734
ntprobnp	Myocardial infarction	circulatory system	1601	1.30 (1.23;1.37)	7.25056e-23	1.17 (1.12;1.23)	1.56728e-10	1.28 (1.22;1.34)	2.60161e-22	1.25 (1.19;1.31)	9.78065e-20	1.20 (1.15;1.26)	1.85827e-13	1.18 (1.12;1.24)	3.29462e-11	1.00 (0.98;1.02)	0.715326	0.99 (0.97;1.01)	0.243331
clec3b	Decubitus ulcer	dermatologic	599	0.66 (0.61;0.72)	1.09314e-22	0.77 (0.71;0.83)	1.56748e-10	0.65 (0.60;0.71)	1.99327e-24	0.63 (0.58;0.69)	1.10828e-27	0.68 (0.63;0.74)	2.88778e-20	0.75 (0.69;0.81)	2.39456e-12	0.99 (0.95;1.03)	0.65102	1.00 (0.97;1.03)	0.862874
gdf15	Ascites (non malignant)	digestive	349	2.11 (1.87;2.38)	8.46299e-35	1.43 (1.28;1.60)	1.58102e-10	1.75 (1.56;1.95)	2.57913e-22	1.73 (1.54;1.93)	1.06172e-21	1.62 (1.45;1.81)	1.36464e-17	1.51 (1.35;1.68)	3.24735e-13	1.01 (0.96;1.06)	0.727563
npc2	Acute renal failure	genitourinary	2325	2.10 (2.01;2.20)	2.41316e-231	1.14 (1.10;1.19)	1.59878e-10	1.24 (1.19;1.30)	1.50496e-24	1.28 (1.23;1.34)	2.16775e-32	1.24 (1.19;1.29)	1.05815e-23	1.17 (1.12;1.22)	4.77299e-14	0.96 (0.92;1.00)	0.0662266	1.01 (1.00;1.03)	0.0578938
cd80	Pneumococcal pneumonia	respiratory	1756	1.47 (1.39;1.54)	1.71487e-51	1.17 (1.11;1.22)	1.60089e-10	1.26 (1.20;1.32)	7.38797e-21	1.27 (1.20;1.33)	2.85512e-21	1.25 (1.19;1.31)	3.19764e-19	1.21 (1.15;1.27)	8.28108e-15	1.01 (0.98;1.04)	0.534026	1.00 (0.98;1.02)	0.843858
folr1	Tobacco use disorder	mental disorders	1815	1.31 (1.25;1.37)	2.87419e-27	1.16 (1.11;1.22)	1.61374e-10	1.17 (1.11;1.22)	4.22192e-10	1.10 (1.05;1.16)	4.15263e-05	1.19 (1.13;1.24)	2.62814e-13	1.14 (1.09;1.20)	1.92211e-08	0.98 (0.96;1.01)	0.2141	0.98 (0.97;1.00)	0.0314725
fgf23	Obstructive chronic bronchitis	respiratory	834	1.69 (1.57;1.82)	5.64289e-46	1.26 (1.17;1.35)	1.62147e-10	1.22 (1.13;1.31)	5.08468e-08	1.26 (1.17;1.35)	2.59241e-10	1.32 (1.23;1.42)	9.47732e-15	1.28 (1.20;1.38)	3.85921e-12	1.00 (0.96;1.03)	0.826122	1.01 (0.98;1.04)	0.51427
ceacam6	Respiratory failure	respiratory	987	1.68 (1.57;1.79)	6.49491e-54	1.23 (1.15;1.31)	1.62947e-10	1.36 (1.28;1.45)	4.64475e-21	1.34 (1.25;1.43)	4.04278e-19	1.29 (1.21;1.37)	8.21193e-15	1.28 (1.21;1.37)	1.0063e-14	1.01 (0.98;1.04)	0.575013	1.00 (0.98;1.03)	0.843468
col6a3	Chronic renal failure [CKD]	genitourinary	2109	3.09 (2.94;3.24)	0	1.15 (1.10;1.21)	1.65401e-10	1.30 (1.25;1.36)	1.13126e-31	1.20 (1.15;1.26)	1.5837e-16	1.19 (1.14;1.24)	7.43293e-15	1.18 (1.13;1.24)	4.9624e-14	1.01 (0.99;1.03)	0.165466	1.08 (1.06;1.09)	9.61393e-20
nppb	Coronary atherosclerosis	circulatory system	2471	1.25 (1.20;1.30)	1.33585e-26	1.14 (1.09;1.18)	1.69455e-10	1.24 (1.19;1.28)	6.94131e-26	1.25 (1.20;1.30)	4.32661e-28	1.18 (1.14;1.23)	5.55639e-17	1.15 (1.11;1.20)	7.82826e-13	0.99 (0.98;1.01)	0.505085	1.01 (1.00;1.03)	0.0946929
tnfrsf10b	Cancer of bronchus; lung	neoplasms	615	2.13 (1.95;2.33)	3.1718e-63	1.31 (1.20;1.42)	1.69694e-10	1.50 (1.39;1.63)	2.47256e-22	1.41 (1.30;1.54)	1.27612e-16	1.39 (1.28;1.51)	3.08465e-15	1.34 (1.24;1.46)	1.96229e-12	0.98 (0.94;1.03)	0.45827	0.99 (0.96;1.02)	0.534212
btn2a1	Chronic renal failure [CKD]	genitourinary	2098	2.35 (2.24;2.46)	8.05889e-282	1.15 (1.10;1.20)	1.703e-10	1.24 (1.19;1.29)	3.35327e-22	1.25 (1.20;1.31)	1.28035e-24	1.24 (1.19;1.30)	7.62043e-23	1.21 (1.16;1.26)	3.6574e-18	1.05 (1.03;1.08)	5.12013e-05	1.07 (1.05;1.08)	8.17617e-15
cytl1	Arthropathy NOS	musculoskeletal	5588	0.90 (0.87;0.92)	7.29316e-15	0.92 (0.89;0.94)	1.72538e-10	0.92 (0.90;0.94)	7.22016e-10	0.92 (0.89;0.94)	6.68869e-11	0.92 (0.89;0.94)	6.93481e-11	0.92 (0.90;0.95)	8.01742e-10	1.01 (0.99;1.03)	0.324731	1.00 (0.99;1.01)	0.920817
havcr1	Respiratory failure	respiratory	1006	1.76 (1.64;1.88)	4.15443e-57	1.23 (1.15;1.31)	1.7473e-10	1.67 (1.56;1.78)	1.4352e-55	1.66 (1.56;1.77)	7.36486e-55	1.44 (1.35;1.53)	2.8151e-29	1.28 (1.21;1.37)	7.52464e-15	1.00 (0.97;1.03)	0.887522	1.00 (0.98;1.03)	0.988969
man2b2	Other chronic nonalcoholic liver disease	digestive	677	1.66 (1.54;1.80)	3.90225e-38	1.28 (1.19;1.38)	1.77714e-10	1.29 (1.20;1.40)	3.42527e-11	1.29 (1.20;1.40)	3.363e-11	1.27 (1.17;1.37)	8.43431e-10	1.30 (1.20;1.40)	1.13195e-11	1.01 (0.97;1.04)	0.743532	1.09 (1.07;1.12)	5.82614e-12
lamp3	Cancer of bronchus; lung	neoplasms	621	2.41 (2.21;2.63)	6.25174e-88	1.30 (1.20;1.41)	1.79177e-10	1.41 (1.30;1.53)	7.22316e-17	1.38 (1.27;1.50)	3.74205e-15	1.35 (1.24;1.46)	3.33861e-13	1.30 (1.20;1.41)	1.11689e-10	0.97 (0.94;1.01)	0.12701	1.04 (1.01;1.07)	0.0079763
serpind1	Primary pulmonary hypertension	circulatory system	292	0.81 (0.72;0.91)	0.000306331	0.69 (0.61;0.77)	1.81378e-10	0.63 (0.56;0.71)	7.50272e-15	0.64 (0.57;0.72)	5.75234e-14	0.64 (0.57;0.71)	2.18676e-14	0.65 (0.58;0.73)	1.34972e-13	1.39 (0.89;2.18)	0.146799	1.01 (0.92;1.11)	0.840375
cd79b	Chronic renal failure [CKD]	genitourinary	2101	2.18 (2.08;2.28)	4.41808e-250	1.15 (1.10;1.20)	1.87302e-10	1.23 (1.17;1.28)	3.27122e-20	1.24 (1.19;1.29)	4.84714e-22	1.20 (1.15;1.25)	2.96326e-16	1.15 (1.10;1.20)	3.29825e-10	1.01 (0.99;1.03)	0.580155	1.03 (1.02;1.05)	2.58564e-05
adam9	Acute renal failure	genitourinary	2351	1.61 (1.54;1.68)	8.19295e-109	1.14 (1.10;1.19)	1.87544e-10	1.24 (1.19;1.29)	5.93802e-25	1.22 (1.18;1.28)	2.84203e-22	1.21 (1.16;1.26)	3.01002e-20	1.16 (1.11;1.21)	7.17614e-13	1.01 (0.96;1.07)	0.706345	1.02 (1.00;1.03)	0.0205385
mmp7	Cyst of kidney, acquired	genitourinary	477	1.61 (1.47;1.77)	4.33179e-23	1.34 (1.23;1.47)	1.95014e-10	1.50 (1.37;1.65)	4.19591e-18	1.50 (1.37;1.64)	6.52861e-18	1.36 (1.24;1.49)	2.56759e-11	1.37 (1.25;1.50)	1.15127e-11	1.01 (0.96;1.07)	0.637524	0.97 (0.94;1.00)	0.0667128
csf1r	Type 2 diabetes	endocrine/metabolic	2604	1.51 (1.45;1.57)	6.77237e-95	1.13 (1.09;1.18)	1.95169e-10	1.39 (1.34;1.44)	8.14973e-62	1.32 (1.27;1.37)	5.36362e-46	1.22 (1.18;1.27)	4.82281e-25	1.16 (1.11;1.20)	6.62159e-14	1.03 (0.98;1.08)	0.295958	1.01 (1.00;1.02)	0.207318
mad1l1	Chemotherapy	neoplasms	1976	1.28 (1.22;1.34)	8.168e-26	1.16 (1.11;1.21)	1.95198e-10	1.20 (1.14;1.25)	4.96012e-15	1.20 (1.14;1.25)	3.64383e-15	1.19 (1.13;1.24)	6.47515e-14	1.17 (1.12;1.23)	1.44161e-12	0.99 (0.95;1.04)	0.788987	1.01 (1.00;1.03)	0.0991559
adgre2	Chronic airway obstruction	respiratory	1724	0.77 (0.74;0.81)	1.27288e-24	0.86 (0.82;0.90)	1.98066e-10	0.85 (0.81;0.89)	8.20158e-12	0.84 (0.80;0.88)	4.29794e-13	0.82 (0.78;0.86)	1.00987e-16	0.82 (0.78;0.86)	1.84559e-16	1.00 (0.98;1.03)	0.760811	1.00 (0.98;1.01)	0.684887
tff1	Bacterial enteritis	infectious diseases	269	1.68 (1.49;1.90)	1.70948e-16	1.48 (1.31;1.67)	1.98606e-10	1.64 (1.45;1.85)	1.52971e-15	1.60 (1.41;1.80)	3.41735e-14	1.57 (1.40;1.78)	1.55652e-13	1.51 (1.34;1.71)	1.63595e-11	1.02 (0.97;1.08)	0.453958	1.03 (0.98;1.07)	0.217254
igfbp7	Pneumococcal pneumonia	respiratory	1833	1.40 (1.33;1.47)	1.36677e-39	1.16 (1.11;1.22)	2.01288e-10	1.20 (1.14;1.25)	1.0208e-13	1.20 (1.15;1.26)	8.67814e-15	1.19 (1.13;1.25)	5.74992e-13	1.16 (1.11;1.22)	3.20994e-10	1.01 (0.99;1.03)	0.348756	1.00 (0.98;1.02)	0.78889
cd300lf	Chronic renal failure [CKD]	genitourinary	2106	1.70 (1.62;1.77)	1.28354e-120	1.15 (1.10;1.20)	2.02084e-10	1.09 (1.05;1.14)	6.41482e-05	1.10 (1.06;1.15)	3.94551e-06	1.14 (1.09;1.19)	6.54774e-10	1.14 (1.09;1.19)	2.27736e-09	0.99 (0.97;1.01)	0.333721	1.04 (1.03;1.06)	1.10264e-07
ceacam16	Acute renal failure	genitourinary	2351	0.92 (0.88;0.96)	6.23175e-05	0.87 (0.84;0.91)	2.02563e-10	0.84 (0.81;0.88)	8.30093e-16	0.85 (0.82;0.89)	1.63791e-13	0.84 (0.80;0.87)	3.08813e-16	0.89 (0.85;0.92)	1.57027e-08	0.99 (0.98;1.01)	0.568998	0.99 (0.97;1.00)	0.0508275
sez6l2	Acute renal failure	genitourinary	2425	1.20 (1.15;1.25)	2.76842e-15	1.14 (1.10;1.19)	2.02569e-10	1.11 (1.06;1.16)	7.21551e-07	1.12 (1.08;1.17)	2.06527e-08	1.11 (1.07;1.16)	2.17494e-07	1.12 (1.07;1.16)	1.62186e-07	1.02 (1.01;1.04)	0.0127554	1.00 (0.99;1.02)	0.571637
alpp	Obstructive chronic bronchitis	respiratory	830	2.60 (2.42;2.80)	4.74061e-142	1.25 (1.17;1.34)	2.03677e-10	1.42 (1.32;1.52)	1.29434e-22	1.41 (1.31;1.51)	6.23156e-22	1.31 (1.22;1.40)	3.59715e-14	1.29 (1.20;1.38)	1.09154e-12	0.99 (0.96;1.03)	0.634266	1.02 (0.99;1.05)	0.126773
nppb	Left bundle branch block	circulatory system	569	1.61 (1.48;1.75)	5.72466e-28	1.30 (1.20;1.41)	2.04835e-10	1.58 (1.46;1.71)	3.47426e-28	1.60 (1.47;1.73)	1.76463e-29	1.46 (1.35;1.59)	1.18475e-19	1.39 (1.28;1.50)	4.0253e-15	0.99 (0.96;1.03)	0.749648	1.00 (0.96;1.04)	0.853699
angptl3	Cellulitis and abscess of arm/hand	dermatologic	1082	1.29 (1.20;1.37)	9.31962e-14	1.22 (1.15;1.29)	2.07169e-10	1.24 (1.17;1.33)	1.58604e-11	1.28 (1.20;1.36)	1.15926e-13	1.28 (1.20;1.36)	1.8061e-14	1.26 (1.18;1.34)	3.72617e-13	1.01 (0.99;1.04)	0.383878	0.98 (0.96;1.01)	0.164313
ephb4	Hyperpotassemia	endocrine/metabolic	482	2.08 (1.89;2.28)	7.91208e-53	1.34 (1.23;1.47)	2.08293e-10	1.38 (1.26;1.51)	5.05076e-12	1.38 (1.26;1.52)	2.80358e-12	1.41 (1.29;1.54)	1.34911e-13	1.40 (1.28;1.53)	4.37168e-13	1.00 (0.96;1.04)	0.972182	1.00 (0.97;1.04)	0.96175
itgam	Diabetic retinopathy	endocrine/metabolic	401	1.49 (1.35;1.65)	2.96039e-15	1.38 (1.25;1.52)	2.09477e-10	1.21 (1.10;1.34)	0.000185504	1.29 (1.16;1.42)	6.33743e-07	1.26 (1.14;1.39)	3.934e-06	1.35 (1.23;1.49)	1.80015e-09	1.03 (0.98;1.08)	0.298339	1.03 (0.99;1.07)	0.108367
cebpb	Personal history of diseases of digestive system	digestive	2979	0.92 (0.89;0.96)	2.22801e-05	0.89 (0.86;0.92)	2.10033e-10	0.89 (0.86;0.92)	7.15233e-11	0.89 (0.86;0.92)	1.85319e-10	0.89 (0.86;0.92)	3.99868e-10	0.89 (0.86;0.92)	2.36651e-10	1.01 (0.99;1.02)	0.454022	1.01 (0.99;1.02)	0.276053
vmo1	Chronic renal failure [CKD]	genitourinary	2077	1.56 (1.49;1.63)	7.87269e-87	1.15 (1.10;1.20)	2.11773e-10	1.21 (1.16;1.26)	4.25249e-18	1.18 (1.13;1.23)	2.01767e-14	1.16 (1.11;1.21)	2.08821e-11	1.14 (1.09;1.19)	3.58522e-09	1.00 (0.98;1.02)	0.839568	1.00 (0.99;1.02)	0.809407
ptprk	Cirrhosis of liver without mention of alcohol	digestive	199	2.40 (2.08;2.75)	1.18822e-34	1.57 (1.37;1.81)	2.13283e-10	1.90 (1.65;2.18)	2.5875e-19	1.85 (1.61;2.13)	6.06999e-18	1.66 (1.44;1.91)	9.91341e-13	1.58 (1.38;1.82)	1.07471e-10	0.98 (0.91;1.05)	0.541654	0.96 (0.92;1.01)	0.130404
ces1	Type 2 diabetes	endocrine/metabolic	2667	1.88 (1.81;1.95)	1.95473e-221	1.13 (1.09;1.17)	2.13294e-10	1.44 (1.39;1.50)	3.74868e-78	1.33 (1.28;1.39)	8.49795e-50	1.14 (1.10;1.18)	2.67249e-11	1.13 (1.09;1.17)	1.97445e-10	1.00 (0.98;1.02)	0.943933	1.03 (1.02;1.05)	1.8985e-05
havcr1	Hypoglycemia	endocrine/metabolic	364	3.11 (2.78;3.49)	1.96398e-84	1.41 (1.27;1.56)	2.13486e-10	2.84 (2.54;3.17)	4.52735e-77	2.78 (2.49;3.10)	3.68573e-74	1.91 (1.72;2.13)	8.85688e-33	1.71 (1.54;1.90)	3.31037e-23	1.05 (1.00;1.10)	0.0434804	1.01 (0.97;1.06)	0.483112
nfasc	Congestive heart failure (CHF) NOS	circulatory system	900	1.76 (1.64;1.89)	2.63305e-55	1.24 (1.16;1.33)	2.13501e-10	1.77 (1.65;1.89)	2.94431e-61	1.57 (1.46;1.68)	1.33482e-38	1.50 (1.40;1.60)	3.86428e-31	1.41 (1.32;1.51)	4.60481e-23	0.98 (0.94;1.02)	0.367996	1.00 (0.98;1.03)	0.777742
itgb2	Cirrhosis of liver without mention of alcohol	digestive	206	2.16 (1.88;2.47)	9.88774e-28	1.56 (1.36;1.79)	2.14463e-10	1.72 (1.50;1.97)	1.20618e-14	1.51 (1.32;1.73)	3.88245e-09	1.54 (1.35;1.77)	4.91557e-10	1.55 (1.35;1.78)	3.15846e-10	1.01 (0.94;1.08)	0.861731	1.05 (1.00;1.10)	0.0505857
klk3	Secondary malignancy of bone	neoplasms	555	1.51 (1.33;1.72)	4.11425e-10	1.30 (1.20;1.41)	2.17358e-10	1.30 (1.20;1.41)	2.07597e-10	1.30 (1.20;1.41)	1.45429e-10	1.30 (1.20;1.41)	2.17358e-10	1.30 (1.20;1.41)	2.17358e-10	0.99 (0.95;1.04)	0.679031	1.02 (0.99;1.06)	0.175967
vcam1	Acute renal failure	genitourinary	2426	1.48 (1.42;1.55)	2.21107e-76	1.14 (1.09;1.19)	2.19426e-10	1.18 (1.13;1.23)	7.04221e-15	1.16 (1.11;1.20)	4.06093e-12	1.17 (1.12;1.22)	7.81517e-14	1.16 (1.11;1.21)	9.33628e-13	0.99 (0.98;1.01)	0.47889	1.01 (0.99;1.02)	0.225212
gast	Iron deficiency anemias, unspecified or not due to blood loss	hematopoietic	1821	1.59 (1.52;1.67)	4.22458e-82	1.16 (1.11;1.22)	2.20165e-10	1.32 (1.26;1.39)	4.43153e-31	1.31 (1.25;1.37)	1.76245e-28	1.26 (1.20;1.32)	3.62467e-21	1.25 (1.19;1.31)	2.86827e-21			0.97 (0.96;0.99)	0.000991115
ccl27	Hypercholesterolemia	endocrine/metabolic	5165	1.20 (1.16;1.23)	4.43422e-34	1.09 (1.06;1.12)	2.2359e-10	1.11 (1.08;1.14)	5.63093e-14	1.10 (1.07;1.13)	7.85862e-11	1.11 (1.08;1.14)	4.88371e-13	1.10 (1.07;1.13)	4.39327e-11	1.01 (0.99;1.03)	0.19547	1.02 (1.01;1.03)	1.42267e-05
tnfrsf1b	Septicemia	infectious diseases	1357	1.73 (1.64;1.83)	1.98704e-81	1.19 (1.13;1.26)	2.269e-10	1.33 (1.26;1.40)	8.02345e-25	1.30 (1.24;1.38)	7.17108e-22	1.26 (1.19;1.33)	1.6523e-16	1.24 (1.18;1.31)	3.54241e-15	1.01 (0.97;1.05)	0.527655	1.00 (0.98;1.02)	0.793922
tspan1	Benign neoplasm of male genital organs	neoplasms	276	1.66 (1.45;1.89)	9.02872e-14	1.48 (1.31;1.67)	2.2971e-10	1.50 (1.33;1.70)	6.1809e-11	1.49 (1.32;1.69)	1.10012e-10	1.48 (1.31;1.67)	2.26699e-10	1.47 (1.31;1.67)	3.52874e-10	0.96 (0.91;1.01)	0.14121	1.00 (0.95;1.04)	0.882973
asgr2	Other anemias	hematopoietic	2385	1.34 (1.28;1.39)	2.86327e-44	1.14 (1.09;1.19)	2.30566e-10	1.20 (1.16;1.25)	2.47163e-19	1.23 (1.18;1.28)	2.79754e-23	1.19 (1.14;1.24)	5.61317e-17	1.17 (1.13;1.22)	1.09715e-14	1.00 (0.98;1.02)	0.726648	0.99 (0.98;1.01)	0.265912
robo2	Congestive heart failure (CHF) NOS	circulatory system	897	1.38 (1.29;1.48)	2.53009e-19	1.24 (1.16;1.32)	2.30955e-10	1.26 (1.17;1.35)	1.07026e-10	1.31 (1.23;1.41)	7.53936e-15	1.30 (1.22;1.39)	2.47709e-15	1.28 (1.19;1.36)	3.22611e-13	1.02 (0.99;1.05)	0.271159	1.01 (0.98;1.03)	0.61009
fst	Type 2 diabetes	endocrine/metabolic	2668	1.04 (1.00;1.08)	0.0451771	0.88 (0.85;0.92)	2.32671e-10	0.87 (0.84;0.91)	1.79879e-11	0.91 (0.87;0.94)	9.37383e-07	0.90 (0.86;0.93)	4.07747e-08	0.88 (0.85;0.91)	8.44877e-11	1.01 (0.99;1.03)	0.175531	0.96 (0.95;0.98)	2.14588e-07
myom3	Spinal stenosis of lumbar region	musculoskeletal	554	1.50 (1.37;1.64)	1.47727e-18	1.32 (1.21;1.43)	2.32794e-10	1.35 (1.24;1.47)	9.08138e-12	1.35 (1.24;1.46)	9.05146e-12	1.32 (1.22;1.44)	1.01679e-10	1.34 (1.23;1.45)	2.73556e-11	1.01 (0.97;1.05)	0.748542	0.97 (0.94;1.00)	0.0373785
msmb	Tobacco use disorder	mental disorders	1799	1.99 (1.89;2.09)	8.49495e-156	1.16 (1.11;1.22)	2.33335e-10	1.08 (1.03;1.13)	0.00227167	1.14 (1.08;1.19)	6.67231e-08	1.15 (1.10;1.20)	4.80527e-09	1.16 (1.11;1.22)	3.07772e-10	1.01 (0.99;1.03)	0.216649	1.01 (0.99;1.02)	0.411808
mfap4	Ascites (non malignant)	digestive	332	1.65 (1.47;1.84)	2.70269e-18	1.42 (1.27;1.58)	2.36475e-10	1.64 (1.47;1.83)	5.07519e-18	1.64 (1.47;1.83)	2.14235e-18	1.54 (1.38;1.72)	5.30503e-15	1.47 (1.32;1.64)	2.81629e-12	1.09 (1.01;1.17)	0.0232526	1.00 (0.96;1.03)	0.869345
clec14a	Acute renal failure	genitourinary	2447	1.62 (1.55;1.69)	2.49844e-112	1.14 (1.09;1.19)	2.37975e-10	1.14 (1.09;1.19)	2.38591e-10	1.13 (1.08;1.17)	6.92062e-09	1.17 (1.12;1.22)	1.6004e-14	1.18 (1.13;1.22)	2.95095e-15	1.00 (0.99;1.02)	0.629617	1.02 (1.00;1.03)	0.0413559
wfdc2	Hyperpotassemia	endocrine/metabolic	459	2.73 (2.46;3.03)	3.71053e-80	1.37 (1.24;1.51)	2.38598e-10	1.53 (1.39;1.69)	1.95053e-17	1.56 (1.42;1.72)	3.03693e-19	1.48 (1.34;1.63)	2.71514e-15	1.39 (1.26;1.53)	5.18657e-11	1.01 (0.95;1.07)	0.68718	1.03 (0.99;1.07)	0.108094
gdf15	Hypovolemia	endocrine/metabolic	1227	2.21 (2.07;2.36)	4.98637e-122	1.21 (1.14;1.29)	2.41133e-10	1.55 (1.46;1.65)	1.30088e-44	1.47 (1.39;1.57)	5.01427e-36	1.43 (1.34;1.52)	5.76152e-31	1.28 (1.21;1.36)	3.72198e-16	1.02 (0.99;1.05)	0.304607
pigr	Cancer of bronchus; lung	neoplasms	617	2.22 (2.04;2.42)	3.08826e-78	1.30 (1.20;1.41)	2.41909e-10	1.49 (1.37;1.62)	4.65971e-22	1.44 (1.32;1.56)	1.80914e-18	1.39 (1.28;1.51)	1.25583e-15	1.30 (1.20;1.41)	9.53591e-11	1.07 (1.00;1.14)	0.0659086	1.00 (0.97;1.03)	0.986748
angpt2	Cardiomegaly	circulatory system	1056	1.77 (1.66;1.88)	7.59844e-70	1.23 (1.15;1.30)	2.43418e-10	1.52 (1.43;1.62)	3.81094e-39	1.47 (1.38;1.56)	4.92477e-33	1.45 (1.37;1.55)	1.22264e-31	1.29 (1.22;1.38)	1.21971e-15	1.00 (0.97;1.03)	0.98474	0.99 (0.97;1.01)	0.289484
ctsb	Cirrhosis of liver without mention of alcohol	digestive	207	1.71 (1.49;1.97)	3.12419e-14	1.56 (1.36;1.79)	2.46935e-10	1.54 (1.34;1.77)	1.05796e-09	1.78 (1.55;2.04)	4.46418e-16	1.52 (1.32;1.74)	3.02742e-09	1.49 (1.30;1.71)	1.5014e-08	0.97 (0.91;1.04)	0.399916	1.09 (1.04;1.14)	0.000919865
eng	Acute renal failure	genitourinary	2457	1.16 (1.12;1.21)	3.03036e-13	1.14 (1.09;1.18)	2.51159e-10	1.08 (1.04;1.13)	0.000126991	1.12 (1.08;1.17)	7.70774e-09	1.12 (1.08;1.17)	6.90767e-09	1.13 (1.08;1.17)	3.85383e-09	1.01 (0.99;1.03)	0.317614	1.00 (0.99;1.02)	0.896518
cd93	Primary pulmonary hypertension	circulatory system	286	1.75 (1.55;1.97)	2.75219e-20	1.46 (1.30;1.65)	2.51942e-10	1.39 (1.24;1.56)	4.05553e-08	1.39 (1.24;1.57)	2.81894e-08	1.39 (1.23;1.56)	5.16789e-08	1.42 (1.26;1.60)	5.64896e-09			1.05 (0.95;1.15)	0.34238
eda2r	Coronary atherosclerosis	circulatory system	2548	1.39 (1.32;1.46)	1.06292e-37	1.14 (1.09;1.18)	2.52904e-10	1.16 (1.11;1.20)	1.4305e-12	1.17 (1.13;1.22)	5.30564e-15	1.16 (1.11;1.21)	3.98156e-13	1.13 (1.09;1.18)	4.39318e-10	1.02 (0.98;1.06)	0.335439	1.00 (0.99;1.02)	0.644177
mrc1	Cirrhosis of liver without mention of alcohol	digestive	203	3.03 (2.62;3.49)	6.58855e-52	1.56 (1.36;1.80)	2.5471e-10	2.05 (1.78;2.36)	4.81549e-24	2.08 (1.81;2.39)	2.91705e-25	1.84 (1.60;2.11)	9.33965e-18	1.60 (1.40;1.84)	2.32313e-11	0.99 (0.93;1.05)	0.681767	0.99 (0.95;1.04)	0.803722
ctsb	Acute renal failure	genitourinary	2435	1.09 (1.05;1.14)	1.30838e-05	1.14 (1.09;1.19)	2.5579e-10	1.03 (0.98;1.07)	0.218919	1.10 (1.05;1.14)	7.31501e-06	1.11 (1.07;1.16)	2.43524e-07	1.11 (1.06;1.15)	7.80245e-07	0.99 (0.97;1.01)	0.313612	0.99 (0.98;1.01)	0.361614
scly	Alcoholism	mental disorders	1546	1.32 (1.26;1.40)	1.39472e-25	1.18 (1.12;1.24)	2.588e-10	1.24 (1.18;1.31)	4.02032e-17	1.24 (1.18;1.30)	9.4296e-17	1.20 (1.14;1.26)	1.0301e-12	1.19 (1.13;1.25)	7.09138e-12	1.03 (1.01;1.06)	0.00495448	0.99 (0.98;1.01)	0.506114
nefl	Staphylococcus infections	infectious diseases	464	1.62 (1.46;1.79)	1.75492e-19	1.35 (1.23;1.48)	2.61796e-10	1.50 (1.37;1.65)	7.71246e-18	1.51 (1.38;1.66)	1.42716e-18	1.43 (1.31;1.57)	2.13397e-14	1.38 (1.26;1.51)	8.19795e-12			1.01 (0.98;1.04)	0.54075
ogn	Uterine leiomyoma	neoplasms	483	1.32 (1.20;1.45)	4.37968e-09	1.33 (1.22;1.45)	2.64081e-10	1.40 (1.28;1.53)	1.77304e-13	1.39 (1.28;1.53)	3.05958e-13	1.35 (1.23;1.47)	5.58381e-11	1.34 (1.22;1.46)	1.29566e-10	1.00 (0.96;1.04)	0.930475	0.98 (0.95;1.01)	0.182939
ptprb	Type 2 diabetes with ophthalmic manifestations	endocrine/metabolic	400	1.77 (1.60;1.96)	1.64718e-28	1.38 (1.25;1.52)	2.66827e-10	1.18 (1.07;1.30)	0.00123544	1.15 (1.04;1.27)	0.00506954	1.33 (1.20;1.47)	2.17382e-08	1.36 (1.23;1.50)	1.7247e-09	1.02 (0.98;1.08)	0.320835	0.99 (0.96;1.03)	0.699286
ocln	Pneumococcal pneumonia	respiratory	1757	1.63 (1.55;1.71)	6.56078e-80	1.17 (1.11;1.23)	2.70184e-10	1.32 (1.25;1.38)	2.57016e-28	1.31 (1.25;1.38)	7.20211e-28	1.23 (1.17;1.29)	4.49013e-17	1.20 (1.14;1.26)	1.05885e-13	1.00 (0.96;1.04)	0.909911	1.01 (0.99;1.03)	0.365461
cxcl9	Pneumonia	respiratory	1562	1.46 (1.38;1.54)	1.61736e-39	1.18 (1.12;1.25)	2.7341e-10	1.26 (1.20;1.33)	8.50411e-18	1.22 (1.16;1.28)	2.58793e-13	1.25 (1.19;1.32)	1.32286e-16	1.22 (1.16;1.29)	6.49296e-14	1.03 (1.01;1.06)	0.0139008	1.03 (1.01;1.05)	0.00559021
cda	Chronic airway obstruction	respiratory	1686	0.85 (0.81;0.90)	3.55284e-10	0.86 (0.82;0.90)	2.7608e-10	0.73 (0.70;0.77)	4.00727e-35	0.82 (0.78;0.86)	3.67395e-16	0.87 (0.83;0.91)	7.20703e-09	0.85 (0.81;0.89)	7.17158e-11	0.99 (0.97;1.01)	0.503285	1.00 (0.98;1.01)	0.672697
plaur	Emphysema	respiratory	517	2.71 (2.47;2.97)	2.20667e-101	1.33 (1.22;1.45)	2.8078e-10	1.59 (1.45;1.74)	3.14306e-23	1.47 (1.35;1.61)	1.61321e-17	1.46 (1.33;1.59)	1.30382e-16	1.41 (1.29;1.54)	6.3677e-14	1.05 (1.00;1.10)	0.0448479	1.01 (0.98;1.04)	0.596268
calcb	Chronic renal failure [CKD]	genitourinary	1967	1.65 (1.58;1.73)	5.25088e-102	1.16 (1.11;1.21)	2.80876e-10	1.22 (1.16;1.28)	1.97698e-17	1.22 (1.17;1.28)	4.63438e-18	1.18 (1.12;1.23)	2.51622e-12	1.16 (1.10;1.21)	4.11187e-10	1.00 (0.98;1.02)	0.936532	1.01 (0.99;1.03)	0.355883
ly6d	Chronic renal failure [CKD]	genitourinary	2080	2.24 (2.14;2.34)	1.54671e-261	1.15 (1.10;1.20)	2.81008e-10	1.23 (1.18;1.29)	4.47111e-20	1.22 (1.17;1.27)	2.13273e-18	1.12 (1.07;1.17)	9.07688e-07	1.13 (1.08;1.18)	3.85308e-08	1.01 (0.99;1.03)	0.257223	1.09 (1.07;1.10)	4.56019e-24
areg	Iron deficiency anemias, unspecified or not due to blood loss	hematopoietic	1875	1.59 (1.51;1.66)	7.93122e-82	1.16 (1.11;1.22)	2.83238e-10	1.44 (1.38;1.51)	8.5331e-53	1.33 (1.27;1.39)	2.06055e-32	1.21 (1.16;1.27)	1.18701e-15	1.18 (1.13;1.24)	1.94655e-12	0.99 (0.97;1.00)	0.141661	0.98 (0.97;1.00)	0.0296059
pilrb	Cirrhosis of liver without mention of alcohol	digestive	207	2.43 (2.11;2.80)	3.18709e-34	1.55 (1.35;1.77)	2.83432e-10	1.85 (1.62;2.12)	7.78949e-19	1.80 (1.57;2.06)	3.22288e-17	1.62 (1.41;1.85)	4.10202e-12	1.52 (1.33;1.74)	1.19092e-09	0.97 (0.91;1.03)	0.297539	1.01 (0.96;1.06)	0.638731
ogn	Chronic renal failure [CKD]	genitourinary	2085	2.69 (2.56;2.82)	0	1.15 (1.10;1.21)	2.83753e-10	1.39 (1.33;1.46)	1.10749e-46	1.27 (1.22;1.33)	1.77861e-25	1.21 (1.16;1.27)	8.42878e-17	1.19 (1.14;1.25)	6.62815e-15	1.01 (0.99;1.03)	0.261651	1.09 (1.07;1.11)	3.35216e-26
neo1	Chronic renal failure [CKD]	genitourinary	1962	1.35 (1.29;1.42)	3.36477e-39	1.15 (1.10;1.21)	2.84385e-10	1.10 (1.05;1.15)	3.72073e-05	1.08 (1.03;1.13)	0.000846866	1.11 (1.06;1.16)	2.73658e-06	1.15 (1.10;1.20)	1.92409e-09	0.99 (0.97;1.02)	0.47704	0.99 (0.96;1.02)	0.572998
adipoq	Mitral valve disease	circulatory system	971	1.18 (1.10;1.27)	4.21173e-06	1.22 (1.15;1.30)	2.86553e-10	1.27 (1.19;1.36)	2.21449e-13	1.26 (1.18;1.34)	8.73697e-13	1.25 (1.17;1.33)	5.6801e-12	1.26 (1.19;1.35)	2.9018e-13	0.99 (0.94;1.05)	0.806534	1.00 (0.98;1.03)	0.775763
spink1	Iron deficiency anemias, unspecified or not due to blood loss	hematopoietic	1905	1.53 (1.46;1.60)	3.51586e-69	1.16 (1.11;1.21)	2.91175e-10	1.25 (1.19;1.31)	1.67518e-20	1.27 (1.21;1.33)	1.81429e-23	1.25 (1.20;1.31)	4.88041e-22	1.19 (1.13;1.24)	1.76169e-13	1.00 (0.98;1.02)	0.782405	1.00 (0.99;1.02)	0.61656
hyal1	Postinflammatory pulmonary fibrosis	respiratory	474	1.48 (1.35;1.62)	1.16648e-16	1.34 (1.22;1.47)	2.94945e-10	1.42 (1.30;1.56)	7.22398e-14	1.42 (1.30;1.56)	8.63252e-14	1.37 (1.25;1.50)	2.05929e-11	1.38 (1.26;1.51)	5.47462e-12	1.01 (0.94;1.08)	0.83439	1.01 (0.97;1.05)	0.754537
siglec10	Non-Hodgkins lymphoma	neoplasms	227	1.71 (1.50;1.95)	3.22038e-15	1.52 (1.34;1.73)	2.95545e-10	1.57 (1.38;1.79)	1.36417e-11	1.53 (1.34;1.74)	2.26727e-10	1.53 (1.34;1.74)	2.50607e-10	1.53 (1.34;1.74)	2.42114e-10	1.04 (0.96;1.13)	0.3047	0.96 (0.92;1.00)	0.0645899
tspan1	Other disorders of bladder	genitourinary	1131	1.28 (1.20;1.37)	1.07685e-14	1.20 (1.14;1.28)	2.96921e-10	1.22 (1.15;1.30)	1.06607e-11	1.22 (1.15;1.29)	1.22274e-11	1.22 (1.15;1.30)	1.10194e-11	1.21 (1.14;1.28)	6.41128e-11	0.99 (0.96;1.01)	0.348123	0.99 (0.97;1.01)	0.33162
vsig4	Acute renal failure	genitourinary	2447	2.07 (1.99;2.17)	6.12708e-234	1.14 (1.09;1.18)	2.97737e-10	1.24 (1.19;1.29)	2.9396e-25	1.25 (1.21;1.31)	5.00521e-28	1.20 (1.15;1.25)	3.50423e-18	1.17 (1.12;1.21)	7.94239e-14	0.99 (0.94;1.04)	0.644655	0.99 (0.97;1.00)	0.152442
nbl1	Postinflammatory pulmonary fibrosis	respiratory	479	1.63 (1.49;1.80)	2.44575e-24	1.35 (1.23;1.48)	3.01729e-10	1.31 (1.19;1.44)	1.2387e-08	1.30 (1.18;1.42)	3.99518e-08	1.33 (1.22;1.46)	1.1792e-09	1.33 (1.21;1.46)	1.84432e-09	1.00 (0.96;1.05)	0.886544	0.98 (0.95;1.02)	0.447927
lag3	Neutropenia	hematopoietic	563	1.42 (1.30;1.54)	4.15198e-15	1.31 (1.20;1.42)	3.02133e-10	1.34 (1.23;1.46)	1.0511e-11	1.35 (1.24;1.47)	4.56921e-12	1.30 (1.19;1.41)	1.13161e-09	1.32 (1.21;1.44)	8.53172e-11	0.98 (0.95;1.01)	0.287868
cd55	Chronic renal failure [CKD]	genitourinary	2019	1.78 (1.70;1.87)	3.10619e-135	1.15 (1.10;1.20)	3.04506e-10	1.06 (1.02;1.11)	0.00545879	1.09 (1.04;1.14)	0.000154041	1.09 (1.05;1.14)	6.34813e-05	1.12 (1.07;1.17)	5.24924e-07	1.02 (1.00;1.04)	0.100198	1.00 (0.98;1.02)	0.958811
spint1	Respiratory failure	respiratory	999	1.56 (1.47;1.67)	1.41434e-43	1.22 (1.15;1.30)	3.05704e-10	1.37 (1.28;1.45)	2.71998e-22	1.32 (1.24;1.41)	2.86517e-18	1.29 (1.21;1.37)	1.84624e-15	1.25 (1.17;1.33)	6.32344e-12	0.99 (0.95;1.03)	0.618258	0.97 (0.95;1.00)	0.0348715
edn1	Primary pulmonary hypertension	circulatory system	293	2.33 (2.06;2.62)	7.69736e-43	1.45 (1.29;1.63)	3.07375e-10	1.76 (1.56;1.98)	1.09421e-20	1.75 (1.56;1.97)	7.53897e-21	1.78 (1.59;2.00)	1.95006e-22	1.72 (1.53;1.93)	7.51021e-20	0.95 (0.84;1.09)	0.484389
dpp6	Chronic airway obstruction	respiratory	1702	0.66 (0.62;0.69)	2.44885e-62	0.86 (0.82;0.90)	3.08143e-10	0.88 (0.84;0.93)	9.56333e-07	0.86 (0.82;0.91)	5.27086e-09	0.83 (0.79;0.87)	1.11754e-13	0.83 (0.79;0.87)	3.19365e-15	1.01 (0.99;1.04)	0.209777	1.00 (0.98;1.01)	0.79694
galnt5	Congestive heart failure (CHF) NOS	circulatory system	854	1.23 (1.15;1.32)	3.2747e-09	1.24 (1.16;1.32)	3.11878e-10	1.20 (1.12;1.28)	1.37432e-07	1.23 (1.15;1.32)	1.32842e-09	1.27 (1.19;1.35)	3.9677e-12	1.24 (1.16;1.33)	2.45606e-10	1.01 (0.95;1.08)	0.694058	0.99 (0.96;1.01)	0.284277
tff2	Alcohol-related disorders	mental disorders	742	1.60 (1.49;1.72)	3.10828e-36	1.26 (1.17;1.35)	3.13283e-10	1.38 (1.28;1.48)	1.307e-17	1.37 (1.27;1.47)	2.03077e-17	1.28 (1.19;1.37)	1.18747e-11	1.28 (1.20;1.38)	6.84221e-12	0.98 (0.95;1.01)	0.292858	1.00 (0.98;1.03)	0.790944
pigr	Chronic renal failure [CKD]	genitourinary	2055	1.67 (1.60;1.75)	3.39939e-105	1.15 (1.10;1.20)	3.1394e-10	1.57 (1.50;1.64)	1.29577e-87	1.29 (1.23;1.34)	2.03834e-28	1.29 (1.24;1.35)	1.18726e-29	1.22 (1.16;1.27)	5.844e-18	1.00 (0.96;1.03)	0.79912	1.01 (1.00;1.03)	0.126586
itga11	Benign neoplasm of colon	neoplasms	3625	0.86 (0.83;0.88)	2.06812e-20	0.90 (0.87;0.93)	3.15954e-10	0.86 (0.83;0.88)	1.6337e-20	0.87 (0.84;0.90)	3.5086e-17	0.88 (0.85;0.91)	2.35572e-14	0.89 (0.86;0.92)	6.16236e-12	1.01 (0.99;1.03)	0.339109	0.98 (0.97;1.00)	0.00735197
igfbp6	Chronic renal failure [CKD]	genitourinary	2077	2.86 (2.73;3.00)	0	1.15 (1.10;1.20)	3.18206e-10	0.97 (0.93;1.01)	0.160162	0.95 (0.91;1.00)	0.0399548	1.14 (1.09;1.19)	3.28965e-09	1.14 (1.09;1.19)	5.21852e-09	1.00 (0.97;1.02)	0.832658	1.12 (1.10;1.14)	7.06642e-43
ceacam16	Alcoholism	mental disorders	1501	0.66 (0.63;0.70)	3.28776e-53	0.85 (0.81;0.89)	3.31072e-10	0.76 (0.72;0.80)	4.70323e-26	0.77 (0.73;0.81)	7.30644e-24	0.78 (0.74;0.82)	5.96488e-21	0.82 (0.78;0.87)	2.57909e-13	1.01 (0.99;1.03)	0.372353	1.02 (1.00;1.03)	0.0781344
nbl1	Chronic renal failure [CKD]	genitourinary	2096	2.62 (2.49;2.74)	0	1.15 (1.10;1.20)	3.33127e-10	1.25 (1.20;1.31)	4.16896e-23	1.21 (1.15;1.26)	1.24379e-16	1.18 (1.13;1.23)	5.53234e-13	1.14 (1.09;1.19)	2.84872e-09	1.00 (0.98;1.02)	0.709337	1.09 (1.07;1.11)	6.96364e-27
notch1	Hypercholesterolemia	endocrine/metabolic	5220	0.93 (0.90;0.95)	1.03595e-07	0.92 (0.89;0.94)	3.40186e-10	0.87 (0.84;0.89)	1.38494e-23	0.86 (0.84;0.88)	9.92284e-28	0.91 (0.89;0.94)	6.24456e-11	0.92 (0.90;0.95)	3.9792e-09	1.02 (0.95;1.09)	0.628632	0.97 (0.96;0.98)	1.70198e-10
angpt2	Cellulitis and abscess of arm/hand	dermatologic	1092	1.62 (1.52;1.72)	5.29058e-53	1.22 (1.14;1.29)	3.40793e-10	1.41 (1.33;1.50)	1.10219e-28	1.38 (1.30;1.46)	8.66393e-25	1.36 (1.28;1.45)	2.23065e-23	1.29 (1.21;1.37)	7.34487e-16	1.00 (0.97;1.02)	0.829462	1.02 (1.00;1.05)	0.0379384
edn1	Heart failure NOS	circulatory system	1424	1.66 (1.57;1.75)	6.61212e-74	1.18 (1.12;1.25)	3.41705e-10	1.35 (1.28;1.42)	1.63077e-27	1.35 (1.28;1.42)	5.86758e-28	1.36 (1.29;1.43)	6.6148e-30	1.30 (1.23;1.37)	9.38667e-23	0.99 (0.97;1.02)	0.657629
col4a1	Pneumonia	respiratory	1554	1.23 (1.16;1.29)	1.02889e-14	1.18 (1.12;1.24)	3.42939e-10	1.32 (1.25;1.39)	5.11065e-26	1.28 (1.22;1.35)	4.12056e-21	1.25 (1.19;1.32)	3.98273e-18	1.23 (1.17;1.29)	1.45662e-15	0.99 (0.97;1.01)	0.459798	1.00 (0.98;1.02)	0.917356
ggt5	Type 2 diabetes	endocrine/metabolic	2656	1.19 (1.15;1.24)	3.75032e-19	1.13 (1.09;1.17)	3.43741e-10	1.12 (1.08;1.17)	2.45711e-09	1.16 (1.12;1.21)	9.01301e-15	1.13 (1.09;1.18)	1.81857e-10	1.10 (1.06;1.15)	4.26461e-07	0.98 (0.97;1.00)	0.0743998	1.01 (1.00;1.03)	0.0386083
icam1	Emphysema	respiratory	517	2.00 (1.83;2.19)	9.5712e-52	1.32 (1.21;1.44)	3.43912e-10	1.59 (1.46;1.73)	4.15085e-25	1.43 (1.31;1.56)	1.56399e-15	1.40 (1.28;1.53)	7.63229e-14	1.35 (1.24;1.47)	1.15082e-11	0.99 (0.96;1.03)	0.756166	1.02 (0.99;1.06)	0.177797
f13b	Type 2 diabetes	endocrine/metabolic	2598	1.02 (0.98;1.06)	0.240305	0.88 (0.85;0.92)	3.56186e-10	1.01 (0.97;1.05)	0.761536	0.97 (0.94;1.01)	0.170413	0.91 (0.87;0.94)	1.0324e-06	0.91 (0.87;0.94)	5.40788e-07	1.00 (0.98;1.02)	0.863154	1.00 (0.99;1.01)	0.98955
treh	Type 2 diabetes	endocrine/metabolic	2621	1.46 (1.41;1.52)	3.27132e-82	1.13 (1.09;1.18)	3.56965e-10	1.24 (1.19;1.28)	6.01273e-27	1.24 (1.20;1.29)	1.99917e-28	1.21 (1.16;1.26)	9.84804e-22	1.14 (1.10;1.19)	6.90524e-12	1.02 (1.00;1.04)	0.0429725	1.03 (1.02;1.05)	2.72428e-06
crim1	Primary pulmonary hypertension	circulatory system	294	2.23 (1.98;2.52)	2.87865e-38	1.46 (1.29;1.64)	3.5729e-10	1.88 (1.67;2.12)	5.67645e-25	1.76 (1.57;1.98)	6.80793e-21	1.76 (1.56;1.98)	6.21971e-21	1.53 (1.36;1.72)	1.78848e-12	0.95 (0.83;1.07)	0.383647	0.98 (0.89;1.07)	0.62675
tnfrsf11b	Acute renal failure	genitourinary	2428	1.50 (1.43;1.57)	8.23411e-71	1.14 (1.09;1.19)	3.58881e-10	1.46 (1.40;1.52)	3.32944e-69	1.35 (1.30;1.41)	5.64345e-46	1.22 (1.17;1.27)	6.79323e-21	1.16 (1.11;1.20)	8.85489e-12	1.00 (0.99;1.02)	0.784318	1.00 (0.98;1.01)	0.674825
icam5	Respiratory failure	respiratory	1002	1.46 (1.37;1.55)	6.16373e-32	1.22 (1.15;1.30)	3.6043e-10	1.38 (1.30;1.47)	1.83007e-24	1.32 (1.24;1.41)	1.16307e-18	1.30 (1.22;1.38)	1.1645e-16	1.28 (1.20;1.36)	7.3492e-15	1.00 (0.97;1.03)	0.984242	0.97 (0.95;0.99)	0.0136458
scrg1	Osteoarthritis; localized	musculoskeletal	1889	1.20 (1.14;1.27)	8.74618e-13	1.16 (1.10;1.21)	3.62942e-10	1.18 (1.13;1.23)	9.62295e-13	1.17 (1.12;1.22)	1.30609e-11	1.17 (1.12;1.22)	1.77002e-11	1.17 (1.11;1.22)	3.60511e-11	0.99 (0.98;1.01)	0.46321
gdf15	Other chronic ischemic heart disease, unspecified	circulatory system	2288	1.92 (1.83;2.02)	7.64471e-150	1.15 (1.10;1.20)	3.66014e-10	1.44 (1.38;1.51)	1.97413e-58	1.39 (1.33;1.45)	4.31026e-48	1.36 (1.31;1.43)	3.00145e-43	1.22 (1.17;1.27)	1.06593e-18	1.00 (0.98;1.02)	0.892485
siglec6	Non-Hodgkins lymphoma	neoplasms	226	1.63 (1.43;1.86)	3.34837e-13	1.52 (1.33;1.73)	3.66084e-10	1.57 (1.38;1.79)	1.9298e-11	1.57 (1.37;1.79)	2.1532e-11	1.53 (1.35;1.75)	1.50431e-10	1.51 (1.32;1.72)	8.33964e-10	0.93 (0.83;1.05)	0.249464	1.04 (0.99;1.08)	0.119283
wfdc2	Chemotherapy	neoplasms	1915	1.42 (1.35;1.49)	1.29576e-42	1.16 (1.11;1.21)	3.66737e-10	1.23 (1.17;1.29)	2.41435e-18	1.24 (1.18;1.29)	1.8413e-19	1.23 (1.17;1.29)	1.27593e-18	1.18 (1.13;1.24)	1.52484e-12	1.02 (0.99;1.04)	0.233924	1.00 (0.98;1.01)	0.605781
adam22	Alcohol-related disorders	mental disorders	732	0.63 (0.59;0.68)	1.83152e-34	0.79 (0.74;0.85)	3.68861e-10	0.61 (0.56;0.65)	9.81644e-41	0.72 (0.67;0.77)	9.95141e-19	0.72 (0.67;0.78)	2.02245e-18	0.74 (0.69;0.80)	1.0994e-15	1.00 (0.97;1.04)	0.776707	1.01 (0.98;1.03)	0.534625
mmp12	Cancer of bronchus; lung	neoplasms	617	2.06 (1.88;2.25)	3.1255e-58	1.30 (1.20;1.41)	3.6934e-10	1.43 (1.32;1.55)	4.23878e-18	1.43 (1.32;1.55)	4.67319e-18	1.42 (1.31;1.54)	1.70928e-17	1.38 (1.27;1.50)	5.98169e-15	0.99 (0.95;1.04)	0.781383	1.00 (0.97;1.03)	0.965444
il12b	Non-Hodgkins lymphoma	neoplasms	232	1.65 (1.44;1.88)	1.1613e-13	1.51 (1.33;1.72)	3.71168e-10	1.59 (1.39;1.81)	8.6102e-12	1.52 (1.33;1.72)	2.57935e-10	1.51 (1.32;1.71)	4.74124e-10	1.50 (1.32;1.71)	6.26938e-10	1.01 (0.96;1.07)	0.644782	0.99 (0.94;1.03)	0.51664
masp1	Type 2 diabetes	endocrine/metabolic	2650	1.42 (1.36;1.47)	3.98254e-69	1.13 (1.09;1.17)	3.73912e-10	1.24 (1.19;1.29)	5.86808e-28	1.23 (1.19;1.28)	1.56551e-26	1.25 (1.21;1.30)	7.77453e-31	1.13 (1.08;1.17)	1.1923e-09	1.00 (0.98;1.02)	0.987351	0.99 (0.98;1.01)	0.422812
cytl1	Unspecified monoarthritis	musculoskeletal	2762	0.84 (0.81;0.88)	4.36242e-18	0.89 (0.86;0.92)	3.78702e-10	0.88 (0.85;0.91)	3.54076e-11	0.88 (0.85;0.91)	1.0034e-11	0.88 (0.84;0.91)	5.88546e-12	0.88 (0.85;0.92)	1.19483e-10	1.03 (1.01;1.06)	0.0166322	0.99 (0.98;1.00)	0.0841835
tnni3	Heart failure NOS	circulatory system	1460	1.26 (1.19;1.32)	4.6707e-18	1.18 (1.12;1.24)	3.93368e-10	1.22 (1.15;1.28)	8.28009e-14	1.20 (1.14;1.27)	9.74105e-13	1.18 (1.12;1.24)	1.2993e-10	1.18 (1.12;1.24)	3.93368e-10
bmper	Acute renal failure	genitourinary	2286	1.64 (1.57;1.71)	5.94377e-117	1.14 (1.09;1.19)	3.94748e-10	1.31 (1.25;1.36)	4.49692e-37	1.28 (1.23;1.34)	2.83342e-32	1.24 (1.19;1.30)	4.47422e-25	1.20 (1.16;1.25)	1.16222e-18	1.01 (0.98;1.03)	0.624435	1.00 (0.99;1.02)	0.620639
igfbp2	Pneumonia	respiratory	1569	1.23 (1.17;1.30)	6.66648e-15	1.17 (1.12;1.24)	3.96066e-10	1.22 (1.16;1.28)	5.92374e-14	1.21 (1.15;1.27)	2.19794e-13	1.31 (1.24;1.38)	1.75504e-25	1.23 (1.17;1.29)	1.41781e-15	1.01 (0.98;1.03)	0.619267	0.99 (0.98;1.01)	0.56508
ltbp2	Pneumococcal pneumonia	respiratory	1833	1.37 (1.29;1.44)	3.42012e-28	1.16 (1.11;1.22)	4.04307e-10	1.26 (1.20;1.32)	9.94771e-21	1.26 (1.20;1.33)	1.63414e-21	1.21 (1.15;1.27)	6.1176e-15	1.23 (1.18;1.29)	3.18711e-18	1.00 (0.98;1.02)	0.833428	1.00 (0.99;1.02)	0.582173
tnfrsf8	Cancer of other lymphoid, histiocytic tissue	neoplasms	234	1.68 (1.47;1.91)	1.30249e-14	1.51 (1.33;1.72)	4.05751e-10	1.60 (1.40;1.82)	2.15753e-12	1.59 (1.39;1.81)	4.03437e-12	1.56 (1.37;1.77)	2.50826e-11	1.55 (1.36;1.76)	4.61336e-11	0.99 (0.93;1.06)	0.827274	1.01 (0.96;1.05)	0.762791
il1r1	Acute renal failure	genitourinary	2440	1.41 (1.35;1.46)	6.23378e-61	1.14 (1.09;1.18)	4.10088e-10	1.24 (1.19;1.29)	4.55048e-25	1.27 (1.22;1.32)	6.20079e-31	1.21 (1.16;1.26)	4.95334e-20	1.16 (1.12;1.21)	1.1635e-13	1.00 (0.98;1.02)	0.866187	1.00 (0.99;1.02)	0.54786
wfdc2	Septicemia	infectious diseases	1303	1.79 (1.68;1.91)	1.52051e-75	1.20 (1.13;1.27)	4.13038e-10	1.31 (1.23;1.38)	9.43991e-20	1.33 (1.25;1.40)	6.02161e-22	1.29 (1.22;1.37)	9.01241e-19	1.23 (1.16;1.30)	1.5473e-12	1.03 (0.99;1.06)	0.135554	0.99 (0.97;1.01)	0.410841
klk10	Chronic renal failure [CKD]	genitourinary	2091	1.35 (1.29;1.41)	6.50247e-42	1.15 (1.10;1.20)	4.15801e-10	1.09 (1.04;1.13)	0.000162749	1.15 (1.10;1.20)	3.20732e-10	1.15 (1.10;1.20)	9.3501e-11	1.14 (1.09;1.19)	4.83517e-09	1.01 (1.00;1.03)	0.146584	1.00 (0.99;1.02)	0.717429
ppp1r14d	Chronic renal failure [CKD]	genitourinary	1962	1.47 (1.40;1.53)	1.47083e-61	1.15 (1.10;1.21)	4.19407e-10	1.17 (1.11;1.22)	1.93939e-11	1.15 (1.10;1.21)	3.60708e-10	1.16 (1.11;1.21)	1.57286e-10	1.15 (1.10;1.20)	6.19013e-10	1.01 (0.99;1.03)	0.258241	1.04 (1.02;1.06)	0.00025372
cntn2	Arthropathy NOS	musculoskeletal	5769	0.90 (0.87;0.92)	9.68613e-16	0.92 (0.90;0.94)	4.25508e-10	0.90 (0.88;0.93)	3.63655e-14	0.90 (0.88;0.93)	1.21418e-13	0.90 (0.88;0.93)	1.70771e-13	0.92 (0.90;0.95)	1.21096e-09	1.01 (1.00;1.02)	0.110652	1.01 (1.00;1.02)	0.12928
lamp3	Obstructive chronic bronchitis	respiratory	841	2.80 (2.60;3.02)	1.04024e-162	1.25 (1.16;1.33)	4.33799e-10	1.42 (1.32;1.52)	5.09121e-23	1.36 (1.27;1.46)	2.73714e-18	1.33 (1.24;1.43)	3.20705e-16	1.26 (1.18;1.35)	4.479e-11	1.00 (0.97;1.04)	0.817155	1.02 (1.00;1.05)	0.0834386
capg	Postinflammatory pulmonary fibrosis	respiratory	470	1.62 (1.48;1.78)	1.31013e-23	1.34 (1.22;1.47)	4.35091e-10	1.36 (1.24;1.49)	1.07163e-10	1.34 (1.22;1.47)	3.83925e-10	1.33 (1.22;1.46)	1.07346e-09	1.35 (1.23;1.48)	1.29869e-10	0.99 (0.94;1.04)	0.711336	1.00 (0.96;1.04)	0.884195
nefl	Cerebral ischemia	circulatory system	606	1.55 (1.41;1.71)	6.88368e-19	1.30 (1.20;1.42)	4.36732e-10	1.42 (1.30;1.54)	4.24286e-16	1.41 (1.29;1.53)	2.13565e-15	1.36 (1.25;1.48)	7.15086e-13	1.32 (1.21;1.43)	9.5932e-11			0.99 (0.97;1.02)	0.680965
rspo1	Excessive or frequent menstruation	genitourinary	324	1.36 (1.22;1.52)	2.20953e-08	1.41 (1.26;1.57)	4.41163e-10	1.34 (1.21;1.50)	1.01707e-07	1.35 (1.21;1.50)	8.54348e-08	1.39 (1.25;1.55)	2.09005e-09	1.41 (1.26;1.56)	5.74466e-10	1.01 (0.94;1.08)	0.876985	1.00 (0.96;1.04)	0.918558
tnfrsf10b	Respiratory insufficiency	respiratory	418	2.40 (2.17;2.67)	8.50297e-61	1.37 (1.24;1.51)	4.53493e-10	1.65 (1.49;1.82)	5.44661e-23	1.53 (1.39;1.69)	3.50307e-17	1.53 (1.39;1.69)	3.15963e-17	1.44 (1.31;1.59)	3.90756e-13	1.00 (0.93;1.06)	0.899185	1.00 (0.96;1.05)	0.906265
npc2	Cardiomegaly	circulatory system	990	1.84 (1.72;1.97)	2.07583e-69	1.22 (1.15;1.30)	4.58514e-10	1.31 (1.23;1.40)	8.66428e-17	1.34 (1.26;1.43)	1.69603e-19	1.29 (1.21;1.37)	7.77164e-15	1.24 (1.17;1.33)	1.10617e-11	1.00 (0.93;1.08)	0.987839	0.99 (0.97;1.02)	0.594578
klk6	Chronic renal failure [CKD]	genitourinary	2094	1.55 (1.48;1.62)	3.53721e-85	1.15 (1.10;1.20)	4.58903e-10	1.14 (1.09;1.19)	2.48806e-09	1.04 (1.00;1.09)	0.0490563	1.06 (1.02;1.11)	0.00507322	1.09 (1.04;1.14)	0.000101123	1.00 (0.98;1.01)	0.617988	1.03 (1.02;1.05)	0.000155106
tff2	Benign neoplasm of colon	neoplasms	3648	1.20 (1.16;1.24)	1.3664e-25	1.11 (1.07;1.15)	4.68137e-10	1.13 (1.09;1.17)	7.79047e-12	1.14 (1.10;1.18)	2.52121e-14	1.12 (1.09;1.16)	5.40686e-12	1.12 (1.08;1.15)	5.58066e-11	1.00 (0.98;1.01)	0.713543	0.98 (0.97;0.99)	0.000931622
sftpa2	Cancer of bronchus; lung	neoplasms	608	1.90 (1.75;2.07)	7.12567e-53	1.29 (1.19;1.40)	4.69333e-10	1.38 (1.27;1.50)	4.5573e-15	1.39 (1.28;1.50)	1.07632e-15	1.35 (1.25;1.46)	1.50142e-13	1.31 (1.21;1.42)	2.91494e-11	1.03 (0.99;1.08)	0.112332	1.01 (0.98;1.04)	0.599693
furin	Essential hypertension	circulatory system	8736	1.37 (1.34;1.41)	5.24108e-176	1.07 (1.05;1.09)	4.70638e-10	1.20 (1.17;1.22)	6.82188e-60	1.12 (1.10;1.15)	2.68876e-26	1.09 (1.07;1.12)	5.79962e-16	1.09 (1.07;1.11)	3.35596e-15	1.04 (1.03;1.04)	2.78649e-13	1.00 (0.99;1.01)	0.608342
ltbp2	Mitral valve disease	circulatory system	1009	1.56 (1.45;1.68)	1.35964e-31	1.22 (1.15;1.31)	4.72175e-10	1.41 (1.32;1.51)	6.574e-25	1.42 (1.33;1.52)	4.10384e-26	1.32 (1.24;1.41)	8.66169e-18	1.34 (1.25;1.42)	7.22809e-19	1.00 (0.97;1.03)	0.971954	1.01 (0.99;1.04)	0.253566
msr1	Postinflammatory pulmonary fibrosis	respiratory	479	1.75 (1.59;1.93)	1.34062e-29	1.34 (1.22;1.46)	4.8303e-10	1.52 (1.39;1.67)	6.05806e-19	1.52 (1.39;1.67)	3.31477e-19	1.39 (1.26;1.52)	2.87202e-12	1.37 (1.25;1.50)	2.18342e-11	1.02 (0.90;1.14)	0.799171	1.01 (0.97;1.05)	0.670038
kitlg	Alcohol-related disorders	mental disorders	738	0.58 (0.54;0.62)	5.09343e-50	0.79 (0.74;0.85)	4.95743e-10	0.63 (0.58;0.68)	7.1111e-36	0.67 (0.62;0.72)	1.18471e-27	0.77 (0.72;0.83)	2.59607e-12	0.78 (0.72;0.84)	1.02674e-11	1.03 (1.00;1.06)	0.0730766	1.02 (0.99;1.05)	0.120341
ccl20	Cirrhosis of liver without mention of alcohol	digestive	207	2.67 (2.33;3.07)	1.69994e-44	1.55 (1.35;1.78)	4.96728e-10	2.00 (1.74;2.29)	6.54669e-23	1.90 (1.66;2.19)	4.02725e-20	1.66 (1.44;1.90)	6.90727e-13	1.60 (1.39;1.83)	2.26717e-11	1.01 (0.95;1.07)	0.775281	1.06 (1.01;1.11)	0.0282556
pla2g15	Other chronic nonalcoholic liver disease	digestive	695	1.92 (1.78;2.07)	1.62035e-64	1.27 (1.18;1.36)	4.98879e-10	1.75 (1.62;1.88)	1.90712e-48	1.55 (1.44;1.67)	1.60758e-30	1.45 (1.35;1.56)	1.4832e-22	1.39 (1.29;1.49)	9.48701e-18	0.97 (0.94;1.00)	0.0750511	1.04 (1.02;1.07)	0.00177924
pik3ip1	Acute renal failure	genitourinary	2447	1.83 (1.75;1.91)	1.27378e-160	1.14 (1.09;1.18)	5.03351e-10	1.13 (1.09;1.18)	4.54555e-09	1.21 (1.17;1.26)	8.19607e-21	1.16 (1.12;1.21)	1.17578e-13	1.16 (1.11;1.20)	1.65283e-12	0.99 (0.97;1.01)	0.380644	1.02 (1.01;1.04)	0.00262675
thop1	Postinflammatory pulmonary fibrosis	respiratory	477	1.34 (1.22;1.47)	8.88692e-10	1.33 (1.22;1.45)	5.04236e-10	1.44 (1.31;1.57)	3.89219e-15	1.46 (1.34;1.60)	7.16047e-17	1.42 (1.30;1.56)	1.15219e-14	1.34 (1.22;1.46)	1.94576e-10	1.01 (0.96;1.06)	0.71462	1.00 (0.96;1.05)	0.8522
cbln4	Alcohol-related disorders	mental disorders	744	0.65 (0.60;0.70)	2.71102e-31	0.80 (0.74;0.85)	5.07785e-10	0.73 (0.68;0.78)	1.55497e-17	0.75 (0.70;0.80)	2.48884e-15	0.77 (0.72;0.83)	1.9681e-12	0.77 (0.71;0.82)	5.64248e-13	1.00 (0.97;1.03)	0.973082	1.00 (0.98;1.03)	0.925793
icam3	Cancer of other lymphoid, histiocytic tissue	neoplasms	232	1.59 (1.40;1.82)	1.88931e-12	1.50 (1.32;1.71)	5.09252e-10	1.55 (1.37;1.77)	2.02281e-11	1.51 (1.33;1.72)	3.9205e-10	1.47 (1.29;1.67)	4.50278e-09	1.50 (1.32;1.70)	8.71658e-10	1.03 (0.98;1.09)	0.265699	0.98 (0.94;1.03)	0.506231
cd70	Cancer of other lymphoid, histiocytic tissue	neoplasms	231	1.63 (1.43;1.87)	8.00691e-13	1.50 (1.32;1.71)	5.10329e-10	1.54 (1.35;1.75)	6.98229e-11	1.52 (1.34;1.73)	1.63175e-10	1.53 (1.35;1.74)	8.86694e-11	1.50 (1.32;1.71)	6.57531e-10	1.03 (0.97;1.09)	0.296835	1.04 (1.00;1.09)	0.0629272
notch1	Cirrhosis of liver without mention of alcohol	digestive	209	1.79 (1.56;2.05)	5.70212e-17	1.53 (1.34;1.75)	5.16146e-10	1.39 (1.21;1.59)	2.85549e-06	1.36 (1.18;1.55)	9.72719e-06	1.49 (1.31;1.71)	5.38039e-09	1.52 (1.33;1.74)	1.09103e-09	0.95 (0.66;1.38)	0.796196	1.03 (0.98;1.09)	0.214588
serpind1	Heart valve replaced	circulatory system	333	0.77 (0.69;0.86)	3.06524e-06	0.71 (0.64;0.79)	5.32905e-10	0.69 (0.62;0.77)	2.58819e-11	0.67 (0.60;0.75)	1.08843e-12	0.67 (0.60;0.75)	9.58041e-13	0.67 (0.60;0.74)	1.72911e-13	1.02 (0.90;1.16)	0.74085	1.00 (0.96;1.04)	0.967788
heph	Uterine leiomyoma	neoplasms	482	1.26 (1.15;1.38)	4.12558e-07	1.33 (1.21;1.45)	5.33956e-10	1.33 (1.22;1.46)	4.93551e-10	1.35 (1.24;1.48)	4.14264e-11	1.36 (1.24;1.49)	1.57832e-11	1.36 (1.24;1.49)	1.48861e-11	1.05 (0.92;1.19)	0.476688	0.99 (0.96;1.02)	0.497345
edn1	Chronic renal failure [CKD]	genitourinary	1905	2.09 (1.99;2.19)	2.75739e-195	1.15 (1.10;1.21)	5.36317e-10	1.28 (1.22;1.34)	1.83902e-25	1.32 (1.26;1.38)	1.86576e-31	1.27 (1.21;1.33)	1.04629e-24	1.22 (1.17;1.28)	3.92668e-18	1.02 (1.00;1.04)	0.100975
ocln	Respiratory failure	respiratory	979	1.87 (1.75;2.01)	1.46663e-74	1.23 (1.15;1.31)	5.44056e-10	1.42 (1.33;1.52)	1.14278e-25	1.42 (1.33;1.51)	3.50407e-25	1.32 (1.24;1.41)	2.96214e-17	1.28 (1.20;1.37)	7.07871e-14	0.99 (0.93;1.04)	0.616497	1.02 (0.99;1.05)	0.221235
hspa2	Chronic renal failure [CKD]	genitourinary	1958	1.47 (1.41;1.54)	7.12753e-60	1.15 (1.10;1.21)	5.46483e-10	1.16 (1.11;1.21)	2.75558e-10	1.11 (1.06;1.16)	7.82573e-06	1.17 (1.12;1.22)	1.54203e-11	1.15 (1.10;1.21)	5.46483e-10	1.00 (0.98;1.02)	0.875794
timp1	Circulatory disease NEC	circulatory system	3344	1.35 (1.30;1.40)	3.04658e-61	1.12 (1.08;1.16)	5.49966e-10	1.17 (1.13;1.21)	4.1394e-19	1.15 (1.11;1.19)	7.56174e-16	1.15 (1.11;1.19)	1.6781e-14	1.13 (1.09;1.17)	6.44867e-12	1.01 (0.98;1.04)	0.627011	1.02 (1.01;1.03)	0.000409555
areg	Malignant neoplasm of female breast	neoplasms	974	1.22 (1.14;1.30)	1.11792e-09	1.23 (1.15;1.31)	5.62149e-10	1.23 (1.16;1.32)	2.17357e-10	1.24 (1.16;1.32)	1.18904e-10	1.23 (1.16;1.32)	2.39884e-10	1.23 (1.15;1.31)	2.59186e-10	1.01 (0.98;1.03)	0.680675	0.97 (0.95;0.99)	0.00932417
igfbp7	Acidosis	endocrine/metabolic	496	1.88 (1.71;2.07)	2.51294e-38	1.33 (1.22;1.46)	5.72407e-10	1.40 (1.28;1.53)	3.07594e-13	1.40 (1.28;1.54)	1.93962e-13	1.36 (1.24;1.49)	3.03946e-11	1.33 (1.22;1.46)	4.15075e-10	1.04 (0.99;1.09)	0.104198	0.99 (0.95;1.02)	0.519145
erbb2	Type 2 diabetes	endocrine/metabolic	2679	1.79 (1.72;1.86)	2.53893e-173	1.13 (1.09;1.17)	5.75614e-10	1.27 (1.22;1.32)	1.64226e-33	1.19 (1.15;1.24)	5.13128e-19	1.20 (1.15;1.25)	2.05844e-20	1.16 (1.11;1.20)	7.72158e-14	1.03 (0.99;1.07)	0.120207	1.01 (0.99;1.02)	0.21481
sfrp1	Chronic renal failure [CKD]	genitourinary	2054	1.52 (1.45;1.59)	1.56994e-67	1.15 (1.10;1.20)	5.88419e-10	1.32 (1.26;1.38)	2.41029e-34	1.32 (1.27;1.38)	1.69528e-34	1.23 (1.17;1.28)	2.08725e-19	1.22 (1.16;1.27)	9.01341e-18	1.01 (0.99;1.03)	0.206802	1.00 (0.99;1.02)	0.713327
pilrb	Chronic renal failure [CKD]	genitourinary	2088	1.78 (1.71;1.87)	5.90334e-141	1.14 (1.10;1.19)	5.90534e-10	1.17 (1.12;1.22)	3.58819e-13	1.18 (1.13;1.23)	2.90552e-14	1.18 (1.13;1.23)	1.46796e-14	1.14 (1.09;1.18)	4.03489e-09	1.00 (0.98;1.02)	0.705659	1.02 (1.00;1.03)	0.0269792
ifi30	Chemotherapy	neoplasms	1906	1.38 (1.32;1.45)	1.10455e-40	1.15 (1.10;1.21)	5.94819e-10	1.21 (1.16;1.27)	3.24801e-16	1.21 (1.15;1.26)	5.60001e-16	1.22 (1.16;1.27)	3.36892e-17	1.20 (1.15;1.26)	4.08128e-15	1.02 (1.00;1.04)	0.0501986	1.01 (0.99;1.02)	0.528803
ntprobnp	Pneumonia	respiratory	1554	1.41 (1.34;1.49)	9.97649e-37	1.17 (1.11;1.23)	5.98505e-10	1.41 (1.34;1.48)	7.06229e-42	1.36 (1.30;1.43)	1.1479e-34	1.28 (1.22;1.35)	3.18139e-22	1.22 (1.16;1.28)	4.34821e-15	1.00 (0.98;1.02)	0.795445	0.99 (0.97;1.00)	0.138815
ssc4d	Acute renal failure	genitourinary	2417	1.02 (0.98;1.07)	0.293405	0.88 (0.85;0.92)	6.02205e-10	0.83 (0.80;0.87)	9.07485e-19	0.81 (0.78;0.84)	5.37408e-25	0.88 (0.85;0.92)	4.05087e-10	0.86 (0.83;0.90)	2.41355e-13	1.02 (1.00;1.05)	0.102503	1.00 (0.99;1.02)	0.677702
slamf6	Chemotherapy	neoplasms	1950	1.20 (1.15;1.26)	1.2731e-15	1.15 (1.10;1.20)	6.03897e-10	1.18 (1.12;1.23)	1.55977e-12	1.17 (1.12;1.22)	9.59825e-12	1.16 (1.11;1.22)	3.24528e-11	1.15 (1.10;1.20)	4.34083e-10	0.99 (0.97;1.01)	0.36405	1.00 (0.99;1.02)	0.718245
msln	Emphysema	respiratory	515	2.35 (2.14;2.57)	9.76746e-73	1.31 (1.20;1.43)	6.06568e-10	1.49 (1.36;1.62)	1.68858e-19	1.46 (1.34;1.59)	1.16906e-17	1.37 (1.26;1.50)	4.55058e-13	1.31 (1.20;1.43)	5.67066e-10	1.02 (0.98;1.07)	0.333829	1.05 (1.02;1.09)	0.00200482
ifngr1	Chronic airway obstruction	respiratory	1724	0.90 (0.86;0.94)	1.17355e-05	0.86 (0.82;0.90)	6.07503e-10	0.73 (0.70;0.77)	1.25101e-37	0.73 (0.70;0.77)	5.07838e-38	0.81 (0.78;0.85)	8.72037e-18	0.85 (0.81;0.89)	2.38801e-11	1.00 (0.98;1.02)	0.904741	1.00 (0.98;1.02)	0.916021
trem2	Cancer of bronchus; lung	neoplasms	611	1.84 (1.69;2.01)	1.22717e-44	1.29 (1.19;1.40)	6.10973e-10	1.42 (1.31;1.54)	4.06913e-17	1.36 (1.25;1.47)	2.00864e-13	1.34 (1.24;1.46)	1.53144e-12	1.33 (1.23;1.44)	5.58507e-12	1.07 (0.98;1.18)	0.137474	0.98 (0.95;1.01)	0.145904
tnfrsf8	Non-Hodgkins lymphoma	neoplasms	228	1.65 (1.44;1.89)	2.20012e-13	1.52 (1.33;1.73)	6.18836e-10	1.53 (1.34;1.75)	3.4464e-10	1.54 (1.35;1.76)	1.96986e-10	1.52 (1.34;1.74)	4.36337e-10	1.53 (1.35;1.75)	1.87725e-10	0.99 (0.93;1.06)	0.801877	1.00 (0.96;1.05)	0.866162
stc1	Cirrhosis of liver without mention of alcohol	digestive	207	2.48 (2.16;2.86)	2.89338e-36	1.54 (1.34;1.76)	6.32274e-10	1.59 (1.39;1.83)	2.59756e-11	1.48 (1.29;1.69)	2.25942e-08	1.58 (1.38;1.82)	4.95298e-11	1.49 (1.30;1.71)	9.03093e-09	1.00 (0.93;1.09)	0.905096	0.98 (0.94;1.03)	0.533276
cant1	Acute renal failure	genitourinary	2422	1.42 (1.36;1.48)	2.69674e-64	1.14 (1.09;1.18)	6.4524e-10	1.11 (1.07;1.16)	2.20401e-07	1.09 (1.05;1.14)	2.26232e-05	1.12 (1.08;1.17)	1.31429e-08	1.15 (1.10;1.19)	2.89593e-11	1.00 (0.98;1.02)	0.890777	1.00 (0.98;1.01)	0.954689
vcam1	Neutropenia	hematopoietic	560	1.45 (1.33;1.58)	3.03168e-17	1.30 (1.20;1.42)	6.45871e-10	1.33 (1.22;1.45)	2.88164e-11	1.32 (1.21;1.44)	8.28547e-11	1.33 (1.22;1.45)	2.60179e-11	1.32 (1.21;1.44)	8.18795e-11	1.01 (0.97;1.04)	0.71381
nefl	Decubitus ulcer	dermatologic	606	1.72 (1.56;1.89)	7.48483e-29	1.30 (1.19;1.41)	6.4963e-10	1.49 (1.37;1.62)	4.2386e-21	1.51 (1.39;1.64)	7.07272e-22	1.41 (1.30;1.53)	5.41072e-16	1.32 (1.22;1.44)	2.99199e-11			1.01 (0.98;1.05)	0.368462
cd302	Edema	symptoms	986	1.66 (1.55;1.77)	5.50227e-49	1.22 (1.15;1.30)	6.52149e-10	1.33 (1.25;1.42)	1.56965e-18	1.33 (1.25;1.42)	1.00889e-18	1.33 (1.25;1.42)	2.65656e-18	1.26 (1.18;1.34)	1.44039e-12	1.01 (0.97;1.04)	0.720609	0.99 (0.97;1.02)	0.585363
ebi3_il27	Cirrhosis of liver without mention of alcohol	digestive	207	2.15 (1.86;2.47)	5.78509e-26	1.54 (1.35;1.77)	6.53223e-10	1.97 (1.71;2.27)	3.25608e-21	1.97 (1.71;2.26)	1.5805e-21	1.68 (1.46;1.92)	3.06319e-13	1.63 (1.42;1.87)	3.92802e-12	0.98 (0.93;1.03)	0.396242	1.05 (1.00;1.11)	0.0367316
chi3l1	Cirrhosis of liver without mention of alcohol	digestive	205	2.98 (2.58;3.44)	6.90212e-50	1.55 (1.35;1.78)	6.66017e-10	2.01 (1.74;2.31)	1.43972e-22	2.11 (1.83;2.42)	1.71899e-25	1.72 (1.49;1.97)	2.96324e-14	1.71 (1.48;1.96)	6.30784e-14	0.96 (0.90;1.02)	0.207311	1.06 (1.01;1.12)	0.0169707
cdcp1	Other mental disorder	mental disorders	6564	1.32 (1.28;1.35)	7.58992e-86	1.08 (1.05;1.11)	6.67588e-10	1.29 (1.26;1.32)	5.92467e-90	1.23 (1.20;1.27)	1.21844e-63	1.09 (1.07;1.12)	7.01836e-13	1.09 (1.06;1.12)	3.3692e-12	1.00 (0.99;1.01)	0.874342	1.00 (0.99;1.01)	0.767432
adam12	Acute renal failure	genitourinary	2283	1.67 (1.60;1.74)	1.62142e-120	1.14 (1.09;1.19)	6.73634e-10	1.25 (1.20;1.31)	1.27406e-25	1.24 (1.19;1.29)	1.03007e-23	1.19 (1.14;1.24)	6.18835e-16	1.16 (1.11;1.21)	1.31557e-11	1.00 (0.99;1.02)	0.686791
ceacam16	Decubitus ulcer	dermatologic	606	0.80 (0.73;0.87)	1.60461e-07	0.77 (0.71;0.84)	6.74122e-10	0.72 (0.66;0.78)	7.43714e-15	0.72 (0.66;0.78)	1.40176e-14	0.72 (0.66;0.78)	1.17373e-14	0.78 (0.71;0.84)	2.59797e-09	1.01 (0.97;1.05)	0.620469	1.01 (0.98;1.04)	0.46242
mdk	Other anemias	hematopoietic	2470	1.32 (1.26;1.37)	4.7368e-40	1.13 (1.09;1.18)	6.86446e-10	1.19 (1.14;1.23)	1.56885e-16	1.21 (1.16;1.26)	1.00384e-20	1.19 (1.14;1.24)	1.13578e-17	1.17 (1.12;1.21)	3.88008e-14	1.03 (0.98;1.08)	0.191192	0.99 (0.98;1.01)	0.295919
havcr2	Neutropenia	hematopoietic	560	1.48 (1.36;1.62)	5.03536e-19	1.30 (1.20;1.41)	7.06189e-10	1.35 (1.24;1.47)	1.60758e-12	1.35 (1.24;1.47)	1.5384e-12	1.36 (1.25;1.48)	6.0421e-13	1.32 (1.22;1.44)	5.96364e-11	1.05 (0.97;1.14)	0.229578
eda2r	Hyposmolality and/or hyponatremia	endocrine/metabolic	1007	1.65 (1.52;1.78)	1.50961e-33	1.22 (1.15;1.31)	7.10437e-10	1.40 (1.31;1.49)	2.49194e-23	1.34 (1.26;1.44)	5.94299e-19	1.29 (1.21;1.38)	1.51655e-14	1.23 (1.15;1.31)	5.26517e-10	1.00 (0.95;1.06)	0.962703	1.02 (0.99;1.04)	0.126463
dtnb	Chronic ulcer of skin	dermatologic	425	1.92 (1.73;2.13)	3.44394e-35	1.37 (1.24;1.52)	7.1072e-10	1.57 (1.42;1.74)	3.39543e-18	1.60 (1.44;1.77)	1.82588e-19	1.52 (1.37;1.68)	4.76208e-16	1.47 (1.33;1.62)	8.34314e-14			1.02 (0.98;1.06)	0.339065
mfap5	Uterine leiomyoma	neoplasms	495	1.32 (1.21;1.45)	6.61919e-10	1.32 (1.21;1.44)	7.14419e-10	1.35 (1.24;1.47)	3.2925e-11	1.34 (1.23;1.46)	9.21101e-11	1.33 (1.22;1.46)	1.77395e-10	1.33 (1.22;1.45)	2.25111e-10	0.94 (0.88;1.01)	0.0837369	0.97 (0.94;1.00)	0.0374281
ccl3	Other anemias	hematopoietic	2448	1.42 (1.36;1.48)	3.4125e-59	1.14 (1.09;1.18)	7.15129e-10	1.16 (1.11;1.20)	4.33778e-12	1.17 (1.12;1.22)	1.51726e-13	1.18 (1.13;1.23)	1.82007e-15	1.16 (1.11;1.21)	6.12757e-13	0.99 (0.97;1.01)	0.496871	1.00 (0.98;1.01)	0.696519
robo2	Cancer of bronchus; lung	neoplasms	620	1.26 (1.16;1.38)	5.43904e-08	1.28 (1.18;1.39)	7.1967e-10	1.22 (1.12;1.32)	3.53236e-06	1.23 (1.13;1.34)	9.49772e-07	1.28 (1.18;1.39)	8.73944e-10	1.26 (1.16;1.36)	1.42029e-08	1.01 (0.98;1.04)	0.564365	0.97 (0.94;0.99)	0.0142692
pdcd1	Septicemia	infectious diseases	1368	1.36 (1.29;1.44)	3.53638e-29	1.18 (1.12;1.25)	7.28646e-10	1.24 (1.18;1.31)	3.24535e-15	1.21 (1.15;1.28)	2.50459e-12	1.20 (1.14;1.27)	1.34802e-11	1.20 (1.14;1.26)	2.95723e-11	0.98 (0.96;1.01)	0.130048	1.00 (0.98;1.02)	0.866777
icam5	Cancer of bronchus; lung	neoplasms	613	1.84 (1.70;2.00)	3.43857e-50	1.28 (1.19;1.39)	7.3784e-10	1.43 (1.32;1.55)	1.12225e-18	1.39 (1.28;1.50)	6.17577e-16	1.37 (1.27;1.48)	7.55635e-15	1.34 (1.24;1.45)	3.5235e-13	0.98 (0.95;1.02)	0.347253	1.04 (1.01;1.07)	0.00674379
spp1	Acute renal failure	genitourinary	2454	1.34 (1.28;1.40)	1.31848e-41	1.14 (1.09;1.18)	7.43932e-10	1.08 (1.04;1.13)	0.000102778	1.08 (1.04;1.13)	0.000126264	1.12 (1.07;1.16)	9.44913e-08	1.16 (1.11;1.20)	3.92625e-12	0.97 (0.85;1.10)	0.608272	1.00 (0.98;1.01)	0.869047
dcn	Degeneration of intervertebral disc	musculoskeletal	618	1.32 (1.21;1.43)	2.19775e-10	1.28 (1.18;1.39)	7.45837e-10	1.33 (1.23;1.44)	2.38646e-12	1.31 (1.21;1.41)	4.06056e-11	1.29 (1.20;1.40)	1.79478e-10	1.29 (1.19;1.39)	3.90557e-10	1.00 (0.95;1.05)	0.952062	1.03 (1.00;1.06)	0.0521525
ulbp2	Chronic renal failure [CKD]	genitourinary	2060	2.15 (2.05;2.25)	6.22277e-232	1.15 (1.10;1.20)	7.59804e-10	1.32 (1.26;1.38)	2.37079e-34	1.36 (1.30;1.42)	4.7796e-41	1.22 (1.16;1.27)	2.28129e-18	1.18 (1.13;1.24)	9.4895e-14	1.00 (0.98;1.02)	0.958109	0.99 (0.98;1.01)	0.441862
wars	Primary pulmonary hypertension	circulatory system	296	1.73 (1.54;1.94)	2.50321e-20	1.43 (1.28;1.61)	7.63326e-10	1.51 (1.35;1.70)	1.69953e-12	1.49 (1.33;1.67)	1.24275e-11	1.51 (1.35;1.69)	2.07432e-12	1.43 (1.27;1.60)	1.24384e-09	1.00 (0.88;1.13)	0.946183	1.01 (0.90;1.13)	0.859721
mmp7	Other abnormal blood chemistry	symptoms	1452	1.33 (1.26;1.40)	4.09528e-25	1.18 (1.12;1.24)	7.63476e-10	1.25 (1.19;1.32)	4.55582e-17	1.26 (1.19;1.33)	8.80044e-18	1.18 (1.12;1.24)	7.1819e-10	1.19 (1.13;1.25)	4.22608e-11	1.02 (0.99;1.06)	0.132427	1.01 (0.99;1.03)	0.168364
spint1	Emphysema	respiratory	522	1.79 (1.64;1.96)	1.44329e-38	1.31 (1.20;1.43)	7.70567e-10	1.47 (1.35;1.61)	2.70186e-18	1.42 (1.30;1.55)	2.80655e-15	1.38 (1.26;1.50)	6.33991e-13	1.34 (1.23;1.46)	2.89671e-11	0.98 (0.93;1.02)	0.313528	1.01 (0.98;1.04)	0.620954
pon2	Cirrhosis of liver without mention of alcohol	digestive	200	2.08 (1.80;2.39)	1.18189e-24	1.54 (1.34;1.77)	7.79115e-10	1.82 (1.59;2.09)	2.79946e-17	1.90 (1.65;2.18)	1.39336e-19	1.53 (1.33;1.75)	1.88135e-09	1.57 (1.37;1.81)	1.17669e-10	1.04 (0.98;1.12)	0.211623	1.15 (1.09;1.21)	5.66628e-08
ntprobnp	Circulatory disease NEC	circulatory system	3393	1.35 (1.30;1.40)	1.18506e-57	1.11 (1.07;1.15)	7.83228e-10	1.32 (1.27;1.36)	8.99043e-55	1.29 (1.25;1.33)	1.61003e-48	1.20 (1.16;1.24)	5.30172e-25	1.15 (1.12;1.19)	6.70079e-17	1.00 (0.98;1.01)	0.672222	1.00 (0.99;1.01)	0.823944
robo2	Emphysema	respiratory	523	1.31 (1.20;1.44)	5.76308e-09	1.31 (1.20;1.43)	7.92279e-10	1.23 (1.13;1.35)	6.0021e-06	1.26 (1.15;1.37)	7.14839e-07	1.31 (1.20;1.42)	9.56043e-10	1.28 (1.17;1.39)	2.76637e-08	1.02 (0.98;1.06)	0.276412	1.02 (0.98;1.05)	0.360972
mcam	Type 2 diabetes with ophthalmic manifestations	endocrine/metabolic	418	1.18 (1.07;1.31)	0.00149588	1.36 (1.23;1.49)	7.97017e-10	1.40 (1.27;1.54)	1.28216e-11	1.39 (1.26;1.53)	3.9661e-11	1.44 (1.30;1.58)	2.60162e-13	1.58 (1.43;1.74)	2.92325e-20	1.07 (1.00;1.15)	0.0606394	1.04 (1.00;1.08)	0.0456734
cdcp1	Cirrhosis of liver without mention of alcohol	digestive	202	3.07 (2.67;3.54)	6.25273e-54	1.54 (1.34;1.77)	8.00373e-10	2.32 (2.02;2.68)	2.72791e-31	1.95 (1.70;2.24)	5.14278e-21	1.67 (1.46;1.92)	2.59427e-13	1.62 (1.41;1.86)	6.25888e-12	0.97 (0.90;1.03)	0.316923	1.13 (1.08;1.19)	1.61304e-06
ceacam6	Tobacco use disorder	mental disorders	1781	2.35 (2.24;2.46)	1.85845e-273	1.16 (1.10;1.21)	8.04241e-10	1.17 (1.12;1.23)	2.39405e-11	1.16 (1.10;1.21)	8.76335e-10	1.15 (1.10;1.21)	3.01123e-09	1.17 (1.12;1.23)	3.11328e-11	1.02 (1.00;1.04)	0.125054	1.00 (0.99;1.02)	0.560181
plxnb2	Cirrhosis of liver without mention of alcohol	digestive	209	2.73 (2.38;3.13)	2.40395e-46	1.54 (1.34;1.76)	8.28182e-10	1.99 (1.74;2.29)	4.85689e-23	1.90 (1.66;2.18)	3.52432e-20	1.64 (1.43;1.88)	1.72386e-12	1.58 (1.38;1.81)	5.49508e-11	0.96 (0.90;1.03)	0.241924	1.05 (1.00;1.10)	0.0557445
dcn	Unspecified monoarthritis	musculoskeletal	2774	1.12 (1.08;1.17)	2.35214e-08	1.12 (1.08;1.17)	8.35258e-10	1.15 (1.11;1.20)	7.2363e-14	1.15 (1.10;1.19)	1.33327e-12	1.13 (1.09;1.17)	1.25818e-10	1.13 (1.09;1.17)	3.54662e-10	0.99 (0.97;1.01)	0.256348	1.01 (1.00;1.02)	0.145928
aoc3	Cirrhosis of liver without mention of alcohol	digestive	207	2.10 (1.81;2.42)	8.54631e-24	1.54 (1.34;1.77)	8.37617e-10	1.73 (1.50;1.99)	4.2907e-14	1.61 (1.41;1.85)	1.2127e-11	1.52 (1.33;1.75)	2.56422e-09	1.62 (1.41;1.86)	7.31658e-12	0.96 (0.89;1.03)	0.233039	1.08 (1.03;1.14)	0.00241695
csrp3	Chronic ulcer of skin	dermatologic	414	1.49 (1.35;1.65)	7.12343e-15	1.37 (1.24;1.51)	8.40187e-10	1.42 (1.28;1.57)	6.46818e-12	1.39 (1.26;1.53)	1.19718e-10	1.37 (1.24;1.51)	7.73426e-10	1.37 (1.24;1.51)	8.40187e-10			1.03 (0.99;1.06)	0.163514
igfbp7	Atrial fibrillation and flutter	circulatory system	1487	1.39 (1.31;1.46)	2.4947e-31	1.18 (1.12;1.24)	8.47646e-10	1.24 (1.17;1.30)	2.32075e-15	1.23 (1.17;1.30)	3.37735e-15	1.23 (1.16;1.29)	2.1239e-14	1.18 (1.12;1.25)	1.89357e-10	1.00 (0.97;1.02)	0.910267	1.00 (0.98;1.02)	0.982531
tnfrsf10b	Chemotherapy	neoplasms	1980	1.43 (1.36;1.50)	2.16707e-47	1.15 (1.10;1.20)	8.48605e-10	1.26 (1.21;1.32)	3.43933e-24	1.24 (1.19;1.30)	1.49235e-21	1.22 (1.17;1.28)	9.02538e-19	1.15 (1.10;1.21)	3.31333e-10	1.02 (0.99;1.04)	0.155969	1.01 (0.99;1.03)	0.275805
efna4	Other mental disorder	mental disorders	6553	1.27 (1.24;1.31)	2.13753e-77	1.08 (1.05;1.11)	8.65448e-10	1.13 (1.11;1.16)	3.63925e-24	1.15 (1.12;1.17)	1.36384e-27	1.13 (1.10;1.16)	1.07945e-21	1.10 (1.08;1.13)	1.12923e-15	1.00 (0.96;1.03)	0.790169	1.01 (1.00;1.02)	0.0127341
atrn	Type 2 diabetes	endocrine/metabolic	2609	1.56 (1.50;1.63)	2.09321e-111	1.13 (1.09;1.17)	8.74178e-10	1.32 (1.27;1.37)	8.68282e-44	1.17 (1.12;1.21)	7.28183e-15	1.13 (1.09;1.17)	9.80397e-10	1.14 (1.10;1.19)	1.17087e-11	1.02 (0.99;1.04)	0.164591	0.97 (0.96;0.99)	0.000121222
ltbp2	Hypoglycemia	endocrine/metabolic	364	1.74 (1.54;1.97)	9.52086e-19	1.39 (1.25;1.55)	8.83287e-10	1.53 (1.38;1.71)	1.51448e-14	1.70 (1.52;1.89)	1.52893e-21	1.44 (1.30;1.60)	1.60689e-11	1.52 (1.37;1.70)	8.83248e-15	0.99 (0.94;1.04)	0.747046	1.03 (0.99;1.07)	0.167539
ca4	Chronic renal failure [CKD]	genitourinary	2109	1.65 (1.58;1.72)	1.46093e-113	1.14 (1.09;1.19)	8.97231e-10	1.18 (1.13;1.23)	6.00603e-14	1.12 (1.08;1.17)	6.8378e-08	1.12 (1.07;1.17)	1.64821e-07	1.12 (1.08;1.17)	1.21913e-07	0.98 (0.96;1.01)	0.293884	0.99 (0.97;1.01)	0.20608
eln	Hypotension NOS	circulatory system	1268	1.48 (1.38;1.59)	3.23572e-26	1.19 (1.13;1.26)	9.03857e-10	1.27 (1.20;1.35)	2.95382e-15	1.29 (1.22;1.37)	1.42282e-17	1.26 (1.19;1.33)	3.32491e-15	1.24 (1.17;1.31)	6.84054e-14	0.99 (0.96;1.02)	0.441365	1.00 (0.99;1.03)	0.623732
sftpa2	Emphysema	respiratory	510	2.01 (1.84;2.20)	1.40687e-52	1.31 (1.20;1.43)	9.31019e-10	1.48 (1.36;1.62)	2.30018e-18	1.50 (1.37;1.63)	1.6294e-19	1.41 (1.29;1.53)	1.86512e-14	1.35 (1.23;1.47)	2.52404e-11	1.04 (0.99;1.08)	0.152052	0.98 (0.95;1.01)	0.170883
serpinf1	Chronic renal failure [CKD]	genitourinary	1941	2.09 (2.00;2.19)	1.36668e-211	1.15 (1.10;1.20)	9.32253e-10	1.24 (1.18;1.29)	2.09694e-20	1.26 (1.20;1.31)	1.70924e-23	1.18 (1.13;1.23)	2.57993e-13	1.15 (1.10;1.21)	3.75977e-10	0.99 (0.97;1.01)	0.375068	1.00 (0.98;1.02)	0.766357
fgf23	Congestive heart failure (CHF) NOS	circulatory system	906	2.06 (1.92;2.21)	1.53537e-90	1.24 (1.16;1.32)	9.40866e-10	1.45 (1.36;1.56)	1.15971e-26	1.42 (1.32;1.52)	1.83898e-23	1.38 (1.29;1.48)	9.88868e-21	1.37 (1.28;1.46)	2.59908e-19	0.98 (0.95;1.01)	0.21474	1.01 (0.98;1.04)	0.492086
wfdc2	Other anemias	hematopoietic	2361	1.62 (1.54;1.69)	1.50437e-92	1.14 (1.09;1.19)	9.53744e-10	1.27 (1.22;1.33)	5.51682e-29	1.26 (1.20;1.31)	3.20035e-26	1.21 (1.16;1.27)	2.24778e-19	1.16 (1.11;1.20)	1.96299e-11	0.97 (0.95;1.00)	0.0220346	1.01 (0.99;1.03)	0.19928
hpgds	Parkinson's disease	neurological	409	0.72 (0.65;0.79)	4.26143e-11	0.74 (0.67;0.81)	9.63601e-10	0.71 (0.65;0.79)	1.27313e-11	0.73 (0.66;0.80)	2.02951e-10	0.72 (0.66;0.80)	6.86936e-11	0.74 (0.67;0.81)	6.56712e-10	0.98 (0.94;1.03)	0.443526	1.04 (1.00;1.08)	0.0498674
pvr	Type 2 diabetes	endocrine/metabolic	2686	1.36 (1.31;1.41)	7.62584e-55	1.13 (1.08;1.17)	9.73474e-10	1.25 (1.21;1.30)	1.10166e-30	1.19 (1.15;1.24)	6.46202e-19	1.17 (1.12;1.21)	1.73908e-15	1.15 (1.11;1.20)	2.15704e-13	1.00 (0.98;1.02)	0.758195	1.00 (0.99;1.02)	0.6307
slamf1	Postinflammatory pulmonary fibrosis	respiratory	465	1.56 (1.42;1.71)	2.52272e-21	1.33 (1.21;1.45)	9.73861e-10	1.35 (1.23;1.48)	8.09103e-11	1.33 (1.21;1.45)	8.98265e-10	1.32 (1.21;1.45)	1.16725e-09	1.33 (1.21;1.45)	9.73861e-10	1.00 (0.95;1.05)	0.904877	0.99 (0.96;1.03)	0.74214
vwc2	Chronic renal failure [CKD]	genitourinary	2053	2.21 (2.11;2.32)	2.03533e-246	1.15 (1.10;1.20)	9.7731e-10	1.20 (1.15;1.26)	1.40773e-16	1.18 (1.13;1.24)	9.44962e-14	1.14 (1.09;1.19)	1.21665e-08	1.16 (1.11;1.21)	1.25306e-10	1.01 (0.99;1.03)	0.38947	1.05 (1.03;1.06)	1.75654e-08
art3	Chronic airway obstruction	respiratory	1716	0.77 (0.73;0.81)	3.70264e-23	0.86 (0.82;0.90)	9.88107e-10	0.78 (0.74;0.82)	2.68993e-24	0.81 (0.77;0.85)	1.25119e-18	0.82 (0.78;0.86)	6.93473e-17	0.84 (0.80;0.88)	5.75067e-13	0.99 (0.97;1.01)	0.172785	0.99 (0.98;1.01)	0.533934
cd7	Chronic renal failure [CKD]	genitourinary	1910	1.60 (1.53;1.67)	1.70253e-92	1.15 (1.10;1.20)	1.01217e-09	1.16 (1.11;1.21)	5.0334e-11	1.18 (1.13;1.23)	2.82239e-13	1.15 (1.10;1.20)	5.51795e-10	1.14 (1.09;1.19)	5.68289e-09	1.00 (0.98;1.03)	0.734394	1.01 (0.99;1.02)	0.328052
sftpd	Emphysema	respiratory	524	1.70 (1.56;1.86)	2.4428e-32	1.31 (1.20;1.42)	1.02029e-09	1.45 (1.32;1.58)	1.80441e-16	1.40 (1.28;1.52)	2.41077e-14	1.34 (1.23;1.46)	1.55924e-11	1.32 (1.21;1.44)	1.47656e-10	0.96 (0.93;1.00)	0.0741511	1.00 (0.96;1.03)	0.788679
adgre5	Obstructive chronic bronchitis	respiratory	834	0.76 (0.71;0.82)	1.11218e-13	0.81 (0.76;0.87)	1.02033e-09	0.80 (0.75;0.86)	2.55689e-10	0.79 (0.73;0.84)	9.30862e-12	0.78 (0.72;0.83)	2.99541e-13	0.77 (0.72;0.83)	1.07323e-13	0.94 (0.89;1.00)	0.0700489	0.99 (0.97;1.02)	0.648134
klk11	Acute renal failure	genitourinary	2432	1.45 (1.39;1.51)	1.22626e-69	1.13 (1.09;1.18)	1.02936e-09	1.16 (1.12;1.21)	3.2876e-13	1.16 (1.12;1.21)	1.22765e-13	1.18 (1.14;1.23)	3.13047e-16	1.15 (1.11;1.20)	6.50692e-12	1.00 (0.97;1.03)	0.856792	1.02 (1.01;1.04)	0.00119685
itgbl1	Ascites (non malignant)	digestive	337	1.70 (1.52;1.90)	8.04236e-20	1.41 (1.26;1.57)	1.03984e-09	1.56 (1.40;1.74)	1.58552e-15	1.58 (1.41;1.76)	4.89777e-16	1.53 (1.37;1.71)	4.0329e-14	1.43 (1.29;1.60)	8.97329e-11	0.99 (0.94;1.04)	0.607752	1.05 (1.01;1.09)	0.011296
lgals3	Other anemias	hematopoietic	2440	1.29 (1.24;1.35)	5.74504e-33	1.13 (1.09;1.18)	1.05019e-09	1.19 (1.14;1.24)	1.98161e-16	1.18 (1.13;1.23)	8.26903e-16	1.13 (1.09;1.18)	2.6399e-09	1.12 (1.08;1.17)	1.66956e-08	1.00 (0.98;1.02)	0.766263	1.01 (0.99;1.02)	0.48107
igf1r	Chronic renal failure [CKD]	genitourinary	2077	1.53 (1.46;1.60)	1.4932e-74	1.15 (1.10;1.20)	1.05274e-09	1.08 (1.04;1.13)	0.000312091	1.15 (1.10;1.20)	1.0209e-09	1.16 (1.11;1.21)	9.25051e-11	1.17 (1.12;1.22)	1.82948e-12	0.99 (0.97;1.01)	0.377924	0.99 (0.98;1.01)	0.317421
tfrc	Congestive heart failure (CHF) NOS	circulatory system	888	1.47 (1.38;1.58)	9.67409e-29	1.23 (1.15;1.32)	1.05479e-09	1.22 (1.14;1.31)	3.56319e-09	1.21 (1.13;1.30)	2.18949e-08	1.20 (1.12;1.28)	1.02009e-07	1.22 (1.14;1.30)	5.64565e-09	0.99 (0.96;1.02)	0.575463	0.99 (0.96;1.01)	0.281727
tnfrsf10b	Congestive heart failure (CHF) NOS	circulatory system	877	2.58 (2.40;2.78)	3.63459e-138	1.24 (1.16;1.33)	1.05592e-09	1.61 (1.50;1.73)	3.7861e-41	1.50 (1.40;1.61)	2.30715e-30	1.45 (1.35;1.55)	1.39952e-25	1.27 (1.18;1.36)	1.3927e-11	1.00 (0.96;1.04)	0.841856	1.00 (0.97;1.02)	0.829741
tff3	Chronic renal failure [CKD]	genitourinary	2078	2.57 (2.45;2.70)	0	1.15 (1.10;1.20)	1.0624e-09	1.51 (1.44;1.59)	1.45095e-64	1.47 (1.41;1.55)	1.66054e-59	1.37 (1.31;1.44)	1.51634e-41	1.31 (1.25;1.37)	3.47725e-30	1.01 (0.95;1.07)	0.778301	1.04 (1.02;1.06)	1.24444e-06
ambp	Cirrhosis of liver without mention of alcohol	digestive	206	0.98 (0.85;1.14)	0.816439	0.65 (0.57;0.75)	1.07228e-09	0.68 (0.59;0.78)	3.1432e-08	0.70 (0.61;0.80)	2.3151e-07	0.70 (0.61;0.80)	2.53838e-07	0.64 (0.56;0.74)	1.9695e-10	1.27 (0.92;1.75)	0.14326	1.02 (0.97;1.07)	0.451295
cxcl17	Pleurisy; pleural effusion	respiratory	1848	1.46 (1.38;1.54)	1.30295e-44	1.16 (1.11;1.22)	1.10798e-09	1.19 (1.13;1.25)	2.65747e-12	1.22 (1.17;1.28)	2.48712e-16	1.21 (1.15;1.27)	1.07556e-14	1.20 (1.15;1.26)	1.89998e-14	0.99 (0.96;1.02)	0.409055	0.97 (0.96;0.99)	0.00141979
siglec8	Cirrhosis of liver without mention of alcohol	digestive	199	2.65 (2.30;3.07)	3.34902e-40	1.55 (1.34;1.78)	1.11365e-09	2.02 (1.75;2.32)	2.02115e-22	1.83 (1.59;2.11)	3.45276e-17	1.71 (1.49;1.97)	5.28117e-14	1.66 (1.45;1.92)	1.16975e-12	0.94 (0.87;1.01)	0.079868	1.03 (0.98;1.08)	0.313765
pilra	Acute renal failure	genitourinary	2447	1.67 (1.60;1.74)	3.55922e-127	1.13 (1.09;1.18)	1.12113e-09	1.21 (1.16;1.25)	2.58884e-20	1.20 (1.15;1.24)	9.76292e-19	1.17 (1.12;1.21)	1.85666e-14	1.12 (1.08;1.17)	5.31999e-09	0.99 (0.97;1.01)	0.370157	1.02 (1.00;1.03)	0.0242702
susd2	Decubitus ulcer	dermatologic	628	1.32 (1.22;1.44)	6.76775e-11	1.28 (1.18;1.39)	1.12165e-09	1.22 (1.12;1.32)	1.49936e-06	1.29 (1.19;1.40)	3.0781e-10	1.29 (1.19;1.39)	5.60899e-10	1.27 (1.18;1.38)	2.8084e-09	1.03 (0.97;1.09)	0.377235	1.00 (0.97;1.03)	0.985921
c1qtnf1	Type 2 diabetes	endocrine/metabolic	2664	1.65 (1.59;1.72)	7.33615e-143	1.13 (1.08;1.17)	1.12456e-09	1.18 (1.14;1.23)	3.34981e-18	1.18 (1.14;1.23)	2.30974e-17	1.12 (1.08;1.17)	2.14481e-09	1.11 (1.07;1.16)	3.51819e-08	0.99 (0.97;1.01)	0.336189	1.00 (0.98;1.01)	0.596219
dkk3	Chronic renal failure [CKD]	genitourinary	2109	1.40 (1.33;1.46)	9.24869e-47	1.14 (1.10;1.19)	1.13395e-09	1.18 (1.13;1.24)	5.54681e-14	1.18 (1.13;1.23)	9.99477e-14	1.21 (1.16;1.26)	1.32539e-17	1.15 (1.10;1.20)	2.36662e-10	1.01 (0.99;1.03)	0.343903	1.00 (0.98;1.02)	0.928804
c9	Type 2 diabetes	endocrine/metabolic	2604	0.91 (0.87;0.94)	7.69677e-07	0.89 (0.85;0.92)	1.13691e-09	0.87 (0.83;0.90)	3.58284e-13	0.83 (0.80;0.87)	2.24236e-20	0.85 (0.82;0.89)	5.07416e-16	0.90 (0.87;0.93)	5.44431e-08	0.93 (0.86;1.01)	0.0981864	1.00 (0.99;1.01)	0.944319
msln	Pleurisy; pleural effusion	respiratory	1829	1.37 (1.31;1.44)	1.45816e-37	1.15 (1.10;1.21)	1.14387e-09	1.20 (1.14;1.25)	1.99586e-14	1.20 (1.15;1.26)	1.77602e-15	1.17 (1.12;1.22)	1.81547e-11	1.15 (1.10;1.21)	5.27341e-10	0.99 (0.97;1.02)	0.604829	1.00 (0.98;1.02)	0.985202
ltbr	Chronic airway obstruction	respiratory	1704	1.20 (1.14;1.26)	1.06056e-12	0.86 (0.82;0.90)	1.15905e-09	0.95 (0.90;0.99)	0.0295184	0.95 (0.90;0.99)	0.0225323	0.88 (0.84;0.93)	3.16923e-07	0.88 (0.83;0.92)	4.71283e-08	1.00 (0.98;1.02)	0.891247	1.01 (0.99;1.02)	0.539458
tnfrsf9	Chemotherapy	neoplasms	1980	1.30 (1.24;1.36)	1.12027e-27	1.15 (1.10;1.20)	1.17392e-09	1.16 (1.11;1.21)	1.11659e-10	1.17 (1.12;1.22)	1.63446e-11	1.18 (1.13;1.23)	4.81736e-13	1.17 (1.12;1.22)	5.68657e-12	1.01 (0.99;1.03)	0.42722	1.03 (1.01;1.04)	0.000537743
il6st	Chronic renal failure [CKD]	genitourinary	2088	1.35 (1.29;1.41)	9.58172e-39	1.14 (1.10;1.20)	1.20173e-09	1.15 (1.10;1.20)	8.17621e-10	1.16 (1.11;1.21)	2.95454e-11	1.17 (1.12;1.22)	3.48167e-12	1.15 (1.10;1.20)	2.05305e-10	1.00 (0.98;1.03)	0.716608	1.00 (0.98;1.01)	0.790379
thbs2	Other chronic nonalcoholic liver disease	digestive	685	1.79 (1.65;1.93)	2.21572e-50	1.26 (1.17;1.36)	1.22244e-09	1.58 (1.46;1.70)	4.24611e-31	1.50 (1.39;1.62)	2.44971e-25	1.50 (1.39;1.62)	2.62672e-25	1.30 (1.20;1.40)	1.0405e-11	0.99 (0.95;1.02)	0.461934	1.08 (1.05;1.11)	1.86948e-09
itga11	Other anemias	hematopoietic	2448	0.74 (0.71;0.77)	6.1316e-48	0.88 (0.85;0.92)	1.23506e-09	0.76 (0.73;0.79)	5.47571e-41	0.78 (0.75;0.82)	1.3769e-32	0.82 (0.79;0.85)	3.25943e-22	0.86 (0.83;0.90)	4.53072e-13	1.01 (0.98;1.03)	0.521977	0.99 (0.98;1.01)	0.370312
eda2r	Other mental disorder	mental disorders	6696	1.28 (1.24;1.32)	5.49694e-55	1.08 (1.05;1.11)	1.24176e-09	1.12 (1.09;1.15)	3.22273e-19	1.13 (1.10;1.15)	2.31371e-21	1.11 (1.08;1.14)	2.32711e-16	1.08 (1.06;1.11)	3.76068e-10	1.00 (0.98;1.02)	0.95406	0.99 (0.98;1.00)	0.0106666
acy1	Other chronic nonalcoholic liver disease	digestive	696	2.59 (2.40;2.80)	1.02083e-130	1.26 (1.17;1.36)	1.24248e-09	1.47 (1.36;1.58)	1.7687e-23	1.49 (1.38;1.60)	7.25323e-25	1.42 (1.31;1.53)	1.42126e-19	1.30 (1.21;1.40)	8.99584e-12	1.16 (1.02;1.32)	0.0226188	1.24 (1.21;1.28)	2.25359e-64
igfbpl1	Other chronic nonalcoholic liver disease	digestive	696	1.76 (1.63;1.91)	1.00219e-45	1.26 (1.17;1.36)	1.24731e-09	1.61 (1.50;1.74)	1.86609e-35	1.48 (1.37;1.60)	2.29585e-24	1.40 (1.29;1.50)	2.92959e-18	1.30 (1.20;1.40)	9.46435e-12	1.00 (0.97;1.04)	0.853684	1.04 (1.01;1.07)	0.00305604
tnfrsf21	Cirrhosis of liver without mention of alcohol	digestive	207	2.05 (1.78;2.35)	2.52304e-24	1.52 (1.33;1.74)	1.25277e-09	1.46 (1.28;1.67)	4.58195e-08	1.41 (1.23;1.61)	7.54319e-07	1.54 (1.35;1.77)	3.65856e-10	1.52 (1.33;1.75)	1.06025e-09	1.05 (0.84;1.32)	0.641388	0.97 (0.92;1.02)	0.225797
psap	Chronic renal failure [CKD]	genitourinary	1960	1.97 (1.88;2.06)	1.89212e-174	1.15 (1.10;1.20)	1.25597e-09	1.17 (1.11;1.22)	5.74442e-11	1.17 (1.12;1.23)	4.65194e-12	1.14 (1.09;1.19)	2.59471e-08	1.15 (1.10;1.20)	1.22641e-09	1.00 (0.98;1.02)	0.705751	1.01 (1.00;1.03)	0.11911
chchd6	Acute renal failure	genitourinary	2346	1.50 (1.43;1.56)	3.1829e-76	1.14 (1.09;1.19)	1.29548e-09	1.15 (1.10;1.20)	3.60543e-11	1.16 (1.11;1.21)	8.7214e-12	1.15 (1.10;1.20)	4.9415e-11	1.14 (1.09;1.19)	1.13471e-09	1.00 (0.98;1.02)	0.827042	0.99 (0.98;1.01)	0.462272
prap1	Chronic renal failure [CKD]	genitourinary	1974	2.07 (1.98;2.17)	1.82747e-207	1.15 (1.10;1.20)	1.29774e-09	1.38 (1.32;1.45)	1.11439e-46	1.34 (1.28;1.40)	7.06693e-39	1.31 (1.25;1.37)	2.00149e-33	1.23 (1.17;1.28)	1.79596e-19	0.99 (0.96;1.03)	0.686353	1.00 (0.98;1.01)	0.623593
havcr1	Coronary atherosclerosis	circulatory system	2542	1.41 (1.35;1.47)	1.15096e-53	1.13 (1.09;1.17)	1.30888e-09	1.32 (1.27;1.37)	5.93089e-44	1.30 (1.25;1.35)	2.07882e-39	1.22 (1.17;1.26)	2.97117e-22	1.15 (1.10;1.19)	6.71393e-12	1.00 (0.98;1.01)	0.766439	1.03 (1.02;1.05)	5.33177e-06
ren	Acute renal failure	genitourinary	2422	1.67 (1.60;1.74)	3.05912e-125	1.13 (1.09;1.18)	1.31292e-09	1.54 (1.48;1.61)	1.7856e-91	1.47 (1.41;1.53)	5.03469e-71	1.40 (1.34;1.46)	3.41141e-55	1.32 (1.27;1.38)	4.42529e-43	0.97 (0.93;1.01)	0.144181	1.00 (0.99;1.02)	0.824934
notch3	Chronic renal failure [CKD]	genitourinary	2109	1.31 (1.25;1.38)	3.33778e-30	1.14 (1.10;1.20)	1.31655e-09	1.29 (1.23;1.35)	6.93673e-27	1.29 (1.23;1.35)	2.68421e-27	1.14 (1.09;1.19)	8.58492e-09	1.11 (1.07;1.16)	1.5286e-06	1.03 (0.98;1.08)	0.300373	1.00 (0.98;1.02)	0.982679
susd2	Tobacco use disorder	mental disorders	1826	1.88 (1.79;1.97)	2.7081e-153	1.15 (1.10;1.21)	1.32838e-09	1.14 (1.09;1.20)	1.2881e-08	1.15 (1.10;1.21)	1.76592e-09	1.16 (1.10;1.21)	6.30147e-10	1.15 (1.10;1.21)	1.4491e-09	1.00 (0.97;1.03)	0.850927	1.02 (1.01;1.04)	0.0050694
palm2	Acute renal failure	genitourinary	2346	1.90 (1.82;1.99)	9.90203e-182	1.14 (1.09;1.19)	1.33662e-09	1.37 (1.31;1.43)	1.15948e-43	1.30 (1.24;1.36)	1.15035e-30	1.20 (1.15;1.25)	1.61469e-17	1.16 (1.12;1.21)	7.52886e-13	1.00 (0.98;1.01)	0.668388	1.00 (0.98;1.02)	0.718034
ccn4	Acute renal failure	genitourinary	2455	1.47 (1.41;1.54)	2.51872e-75	1.13 (1.09;1.18)	1.33753e-09	1.21 (1.16;1.26)	9.89889e-20	1.21 (1.16;1.26)	3.24189e-19	1.17 (1.13;1.22)	2.08727e-14	1.14 (1.10;1.19)	1.64604e-10	1.00 (0.98;1.02)	0.859641	1.00 (0.99;1.02)	0.604944
itga11	Diverticulosis	digestive	4944	0.85 (0.83;0.88)	2.99741e-28	0.92 (0.89;0.94)	1.33788e-09	0.87 (0.84;0.89)	1.23983e-23	0.88 (0.86;0.91)	1.03391e-17	0.90 (0.87;0.92)	3.12131e-14	0.91 (0.88;0.93)	2.16268e-11	1.00 (0.98;1.01)	0.7055	0.98 (0.97;0.99)	0.000842127
igsf9	Hyposmolality and/or hyponatremia	endocrine/metabolic	969	0.92 (0.86;0.98)	0.0115461	0.82 (0.77;0.88)	1.35248e-09	0.87 (0.81;0.93)	2.94528e-05	0.86 (0.81;0.92)	6.07039e-06	0.81 (0.76;0.87)	3.56442e-10	0.84 (0.79;0.90)	1.24705e-07	1.01 (0.97;1.06)	0.495581	0.97 (0.95;0.99)	0.00980066
tnfrsf14	Chemotherapy	neoplasms	2003	1.28 (1.23;1.34)	3.77085e-27	1.15 (1.10;1.20)	1.35666e-09	1.18 (1.12;1.23)	8.62277e-13	1.16 (1.11;1.22)	2.05225e-11	1.16 (1.11;1.21)	3.24382e-11	1.16 (1.11;1.22)	2.06012e-11	1.00 (0.98;1.02)	0.977638	1.00 (0.99;1.02)	0.567454
ltbp2	Decubitus ulcer	dermatologic	630	1.64 (1.49;1.80)	2.08606e-24	1.29 (1.19;1.39)	1.36257e-09	1.46 (1.35;1.59)	4.38142e-19	1.51 (1.39;1.64)	1.60395e-22	1.36 (1.26;1.48)	7.78716e-14	1.39 (1.28;1.50)	4.1537e-15	0.98 (0.95;1.02)	0.431392	1.03 (1.00;1.07)	0.0268166
ifi30	Neutropenia	hematopoietic	524	1.46 (1.34;1.60)	1.94305e-16	1.31 (1.20;1.43)	1.36605e-09	1.30 (1.19;1.42)	4.4248e-09	1.30 (1.19;1.42)	4.2666e-09	1.34 (1.23;1.46)	5.05171e-11	1.32 (1.21;1.44)	3.19395e-10	0.98 (0.94;1.01)	0.217679
angpt2	Disease of tricuspid valve	circulatory system	652	1.84 (1.70;2.00)	1.99324e-49	1.28 (1.18;1.39)	1.3927e-09	1.58 (1.46;1.71)	6.53808e-29	1.54 (1.42;1.67)	6.79686e-26	1.52 (1.40;1.64)	2.41274e-24	1.35 (1.24;1.46)	5.5395e-13	1.02 (0.98;1.05)	0.384734	0.98 (0.95;1.01)	0.226665
mamdc2	Congestive heart failure (CHF) NOS	circulatory system	854	1.74 (1.63;1.87)	1.28875e-53	1.23 (1.15;1.32)	1.4015e-09	1.40 (1.31;1.50)	3.86779e-22	1.45 (1.35;1.55)	1.31893e-26	1.38 (1.29;1.48)	1.05637e-20	1.39 (1.30;1.49)	5.65281e-22	1.01 (0.98;1.05)	0.436342	1.01 (0.98;1.03)	0.624097
coch	Iron deficiency anemias, unspecified or not due to blood loss	hematopoietic	1823	0.94 (0.90;0.99)	0.0138148	0.87 (0.83;0.91)	1.40675e-09	0.82 (0.78;0.86)	6.77521e-17	0.83 (0.79;0.87)	3.08969e-15	0.86 (0.82;0.90)	2.79288e-10	0.85 (0.81;0.89)	1.94544e-11	1.00 (0.98;1.02)	0.974643	1.00 (0.98;1.01)	0.585276
gdf15	Hypopotassemia	endocrine/metabolic	794	1.89 (1.74;2.06)	5.05458e-52	1.25 (1.17;1.35)	1.40704e-09	1.69 (1.56;1.82)	8.36087e-42	1.59 (1.47;1.71)	9.10666e-34	1.48 (1.37;1.59)	1.05881e-24	1.32 (1.22;1.42)	2.54507e-13	1.00 (0.97;1.04)	0.90202
il19	Pneumonia	respiratory	1521	1.49 (1.41;1.57)	2.10779e-50	1.17 (1.11;1.23)	1.42839e-09	1.29 (1.22;1.36)	5.12169e-22	1.28 (1.21;1.34)	1.68649e-20	1.22 (1.16;1.29)	3.10067e-14	1.17 (1.11;1.23)	1.35461e-09	0.99 (0.96;1.01)	0.308558	1.00 (0.98;1.02)	0.999223
scgb3a2	Chronic renal failure [CKD]	genitourinary	2092	1.17 (1.12;1.23)	2.73883e-12	1.14 (1.09;1.19)	1.42883e-09	1.36 (1.31;1.43)	5.4028e-45	1.37 (1.31;1.43)	8.88622e-47	1.19 (1.14;1.25)	5.7985e-16	1.15 (1.10;1.20)	1.68337e-10	0.99 (0.97;1.02)	0.575104	0.99 (0.97;1.01)	0.239243
clstn2	Acute renal failure	genitourinary	2453	1.25 (1.20;1.31)	1.9727e-27	1.13 (1.09;1.18)	1.4315e-09	1.19 (1.14;1.24)	6.3403e-17	1.18 (1.14;1.23)	2.84199e-16	1.16 (1.12;1.21)	3.09836e-13	1.17 (1.12;1.22)	2.53149e-14	1.00 (0.95;1.05)	0.950143	1.00 (0.98;1.01)	0.676931
cd14	Hypoglycemia	endocrine/metabolic	357	1.69 (1.52;1.88)	5.14063e-22	1.38 (1.24;1.53)	1.4346e-09	1.34 (1.21;1.50)	7.1033e-08	1.34 (1.21;1.50)	7.49034e-08	1.46 (1.31;1.62)	1.73424e-12	1.41 (1.27;1.57)	1.08635e-10	1.03 (0.98;1.09)	0.250585	0.99 (0.95;1.03)	0.758258
hspb6	Acute renal failure	genitourinary	2455	1.72 (1.64;1.80)	8.50171e-117	1.13 (1.09;1.18)	1.44706e-09	1.16 (1.11;1.21)	2.6981e-12	1.19 (1.14;1.24)	7.09532e-16	1.20 (1.16;1.25)	7.67133e-19	1.17 (1.13;1.22)	1.74265e-14			1.01 (0.99;1.02)	0.438406
fabp1	Acute renal failure	genitourinary	2428	1.81 (1.73;1.89)	4.34223e-168	1.13 (1.09;1.18)	1.4507e-09	1.31 (1.26;1.37)	7.42956e-39	1.28 (1.23;1.33)	1.7829e-31	1.23 (1.18;1.28)	1.51329e-22	1.18 (1.13;1.23)	1.61514e-15	1.00 (0.98;1.02)	0.81413	1.00 (0.98;1.01)	0.806839
sftpd	Bronchiectasis	respiratory	530	1.42 (1.30;1.55)	5.08181e-15	1.30 (1.20;1.42)	1.45491e-09	1.39 (1.28;1.52)	1.03696e-13	1.36 (1.24;1.48)	3.74301e-12	1.31 (1.20;1.43)	4.55721e-10	1.31 (1.20;1.43)	5.52541e-10	0.98 (0.94;1.02)	0.234452	1.04 (1.01;1.07)	0.0204154
cd79b	Acute renal failure	genitourinary	2453	1.67 (1.60;1.74)	1.42879e-130	1.13 (1.09;1.18)	1.45582e-09	1.14 (1.09;1.19)	1.59307e-10	1.12 (1.08;1.17)	1.81633e-08	1.11 (1.07;1.16)	1.35207e-07	1.12 (1.08;1.17)	1.39493e-08	1.00 (0.98;1.02)	0.752356	1.02 (1.00;1.03)	0.0416774
cdh3	Polyp of corpus uteri	genitourinary	447	1.35 (1.23;1.49)	4.52393e-10	1.33 (1.21;1.46)	1.46992e-09	1.32 (1.20;1.45)	5.88149e-09	1.34 (1.22;1.47)	1.00547e-09	1.34 (1.22;1.47)	7.96421e-10	1.33 (1.21;1.46)	1.53297e-09	0.99 (0.86;1.14)	0.87574	1.00 (0.97;1.03)	0.956042
dpp6	Obstructive chronic bronchitis	respiratory	830	0.58 (0.54;0.63)	2.28563e-49	0.81 (0.76;0.87)	1.48176e-09	0.84 (0.78;0.90)	1.6122e-06	0.81 (0.76;0.87)	7.04207e-09	0.78 (0.73;0.84)	4.86575e-12	0.77 (0.72;0.82)	3.58376e-14	1.00 (0.96;1.03)	0.838411	1.00 (0.97;1.02)	0.730161
st3gal1	Pulmonary collapse; interstitial and compensatory emphysema	respiratory	901	1.16 (1.08;1.24)	2.04047e-05	1.23 (1.15;1.31)	1.489e-09	1.21 (1.13;1.29)	1.95263e-08	1.23 (1.15;1.31)	1.4689e-09	1.19 (1.12;1.28)	1.57639e-07	1.21 (1.13;1.29)	1.43054e-08	1.03 (1.00;1.05)	0.0832175	1.00 (0.98;1.03)	0.702319
mmp12	Respiratory failure	respiratory	1001	1.84 (1.72;1.98)	2.30868e-68	1.22 (1.14;1.29)	1.49797e-09	1.39 (1.30;1.48)	7.48649e-24	1.41 (1.32;1.50)	4.64077e-26	1.40 (1.31;1.49)	8.40068e-25	1.31 (1.23;1.40)	9.00737e-17	1.03 (0.99;1.07)	0.154751	1.00 (0.98;1.03)	0.73349
nectin4	Hyperpotassemia	endocrine/metabolic	475	2.06 (1.87;2.26)	5.81004e-51	1.32 (1.21;1.45)	1.50261e-09	1.38 (1.26;1.51)	5.22281e-12	1.39 (1.26;1.52)	2.99745e-12	1.34 (1.23;1.47)	2.30247e-10	1.37 (1.25;1.50)	1.48754e-11	0.98 (0.93;1.03)	0.375726	1.02 (0.98;1.06)	0.296292
faslg	Hyposmolality and/or hyponatremia	endocrine/metabolic	1007	0.74 (0.70;0.79)	1.40659e-18	0.82 (0.77;0.88)	1.50428e-09	0.78 (0.73;0.83)	6.41376e-14	0.78 (0.73;0.83)	2.85003e-14	0.79 (0.74;0.84)	4.54205e-14	0.80 (0.75;0.85)	1.1884e-12	1.02 (0.99;1.05)	0.289598	1.01 (0.99;1.04)	0.263954
dlk1	Alcohol-related disorders	mental disorders	745	0.69 (0.64;0.74)	3.9274e-23	0.80 (0.75;0.86)	1.50595e-09	0.69 (0.64;0.74)	5.8892e-24	0.75 (0.70;0.80)	9.84171e-16	0.79 (0.73;0.84)	2.28245e-11	0.79 (0.74;0.85)	5.04829e-11	0.98 (0.95;1.01)	0.30689	0.99 (0.97;1.01)	0.404515
kitlg	Obstructive chronic bronchitis	respiratory	836	0.66 (0.62;0.71)	1.13075e-32	0.81 (0.76;0.87)	1.51546e-09	0.64 (0.60;0.69)	4.87663e-37	0.73 (0.68;0.78)	6.92353e-20	0.80 (0.75;0.86)	3.55063e-10	0.79 (0.73;0.84)	3.66561e-12	1.03 (1.00;1.06)	0.0641442	1.00 (0.97;1.02)	0.844881
tnfsf13b	Postinflammatory pulmonary fibrosis	respiratory	482	1.73 (1.58;1.90)	9.28832e-32	1.31 (1.20;1.44)	1.51599e-09	1.60 (1.46;1.76)	3.237e-23	1.59 (1.45;1.74)	2.68635e-22	1.40 (1.28;1.53)	1.35104e-13	1.33 (1.22;1.46)	2.45862e-10	1.00 (0.93;1.07)	0.999771	1.00 (0.96;1.04)	0.897366
golm2	Cirrhosis of liver without mention of alcohol	digestive	207	2.44 (2.14;2.80)	1.66117e-38	1.52 (1.33;1.74)	1.51813e-09	1.74 (1.52;2.00)	1.24863e-15	1.79 (1.56;2.05)	4.37039e-17	1.69 (1.47;1.93)	5.98713e-14	1.58 (1.37;1.81)	7.39107e-11	0.96 (0.85;1.08)	0.497195	1.00 (0.96;1.06)	0.867562
stc2	Malignant neoplasm of female breast	neoplasms	982	1.25 (1.17;1.33)	6.26105e-11	1.22 (1.14;1.30)	1.52233e-09	1.24 (1.16;1.32)	4.51434e-11	1.24 (1.17;1.33)	2.79973e-11	1.22 (1.15;1.31)	7.15901e-10	1.22 (1.15;1.30)	1.0697e-09	1.01 (0.99;1.03)	0.459768	0.99 (0.97;1.01)	0.289831
trem2	Tobacco use disorder	mental disorders	1812	1.85 (1.76;1.94)	7.69626e-144	1.15 (1.10;1.21)	1.55641e-09	1.23 (1.17;1.28)	5.03445e-18	1.19 (1.14;1.25)	3.92903e-14	1.19 (1.14;1.24)	1.7679e-13	1.15 (1.10;1.20)	4.46357e-09	0.99 (0.94;1.04)	0.666081	1.00 (0.99;1.02)	0.88072
cdcp1	Pneumococcal pneumonia	respiratory	1805	1.55 (1.47;1.63)	6.78251e-60	1.15 (1.10;1.21)	1.56293e-09	1.49 (1.42;1.56)	2.46491e-60	1.35 (1.29;1.42)	8.01894e-36	1.19 (1.13;1.24)	6.21829e-13	1.18 (1.13;1.24)	1.43921e-12	0.98 (0.95;1.00)	0.072836	1.00 (0.98;1.01)	0.595306
guca2a	Acute renal failure	genitourinary	2432	1.34 (1.28;1.39)	4.19775e-43	1.13 (1.09;1.18)	1.56321e-09	1.09 (1.04;1.13)	7.81843e-05	1.07 (1.03;1.12)	0.000524905	1.14 (1.10;1.19)	4.57582e-11	1.17 (1.12;1.22)	4.04554e-14	0.99 (0.92;1.06)	0.787287	1.01 (0.99;1.02)	0.225499
il10	Non-Hodgkins lymphoma	neoplasms	225	1.57 (1.38;1.80)	1.2799e-11	1.50 (1.31;1.71)	1.56511e-09	1.55 (1.36;1.77)	6.78847e-11	1.54 (1.35;1.75)	1.3022e-10	1.52 (1.33;1.73)	4.47987e-10	1.50 (1.32;1.71)	1.27166e-09	0.95 (0.89;1.01)	0.0805648	1.04 (1.00;1.09)	0.0671151
mxra8	Type 2 diabetes	endocrine/metabolic	2552	0.51 (0.49;0.54)	6.51932e-213	0.89 (0.85;0.92)	1.56559e-09	0.67 (0.65;0.70)	1.25279e-87	0.65 (0.62;0.67)	6.23418e-105	0.76 (0.73;0.79)	7.23293e-42	0.80 (0.77;0.84)	1.20518e-27	0.97 (0.88;1.06)	0.457321	1.01 (0.99;1.02)	0.230966
got1	Cirrhosis of liver without mention of alcohol	digestive	205	2.90 (2.52;3.34)	3.74034e-49	1.54 (1.34;1.77)	1.58085e-09	1.40 (1.22;1.61)	2.48911e-06	1.44 (1.26;1.66)	2.40983e-07	1.53 (1.33;1.76)	2.09132e-09	1.54 (1.34;1.77)	1.58085e-09			1.18 (1.13;1.25)	1.19195e-10
edn1	Pleurisy; pleural effusion	respiratory	1740	1.42 (1.35;1.49)	2.35844e-44	1.16 (1.10;1.21)	1.58184e-09	1.24 (1.18;1.30)	9.77578e-18	1.23 (1.17;1.29)	4.6397e-17	1.24 (1.18;1.30)	9.65021e-19	1.22 (1.17;1.28)	5.04984e-17	1.02 (1.00;1.04)	0.102098
pigr	Chronic airway obstruction	respiratory	1709	2.04 (1.94;2.14)	4.09414e-171	1.16 (1.11;1.22)	1.59452e-09	1.41 (1.34;1.48)	4.40418e-43	1.31 (1.25;1.37)	2.42314e-27	1.27 (1.21;1.33)	1.13916e-21	1.17 (1.12;1.23)	1.7764e-10	1.04 (1.00;1.09)	0.0331505	0.98 (0.96;0.99)	0.00844107
tnfrsf6b	Pneumonia	respiratory	1555	1.60 (1.52;1.68)	2.44425e-69	1.17 (1.11;1.23)	1.61403e-09	1.34 (1.27;1.41)	9.80408e-30	1.27 (1.21;1.34)	8.24816e-21	1.22 (1.16;1.28)	1.47766e-14	1.18 (1.12;1.24)	1.62642e-10	0.99 (0.96;1.01)	0.295226	1.01 (0.99;1.03)	0.202747
fcrl3	Non-Hodgkins lymphoma	neoplasms	225	1.57 (1.38;1.79)	1.41572e-11	1.49 (1.31;1.70)	1.61456e-09	1.52 (1.33;1.73)	3.87765e-10	1.51 (1.33;1.72)	4.99948e-10	1.49 (1.31;1.70)	1.22554e-09	1.48 (1.30;1.69)	2.343e-09	1.02 (0.96;1.08)	0.512554	1.01 (0.96;1.06)	0.698897
il6	Alcohol-related disorders	mental disorders	741	1.52 (1.41;1.64)	6.60515e-29	1.25 (1.16;1.34)	1.66007e-09	1.36 (1.26;1.46)	2.70048e-16	1.36 (1.26;1.46)	2.04677e-16	1.33 (1.24;1.43)	6.716e-15	1.31 (1.22;1.41)	2.15846e-13			0.98 (0.96;1.01)	0.181343
gdf15	Malignant neoplasm of other and ill-defined sites within the digestive organs and peritoneum	neoplasms	801	1.42 (1.31;1.55)	3.68938e-16	1.25 (1.16;1.35)	1.67616e-09	1.32 (1.23;1.43)	9.42085e-14	1.31 (1.22;1.41)	4.83418e-13	1.29 (1.20;1.39)	5.85575e-12	1.27 (1.18;1.37)	1.10532e-10	1.03 (1.00;1.07)	0.0553612
tgfbr3	Chronic renal failure [CKD]	genitourinary	2109	1.67 (1.59;1.74)	2.0836e-115	1.14 (1.09;1.19)	1.6763e-09	1.16 (1.11;1.21)	4.96941e-11	1.16 (1.11;1.21)	4.50226e-11	1.14 (1.09;1.19)	1.70117e-09	1.10 (1.06;1.15)	7.3964e-06	0.98 (0.96;1.01)	0.214063	1.02 (1.00;1.04)	0.0229329
epha2	Chronic renal failure [CKD]	genitourinary	2018	2.56 (2.44;2.69)	4.40711e-299	1.15 (1.10;1.20)	1.69629e-09	1.34 (1.28;1.40)	1.05943e-36	1.33 (1.27;1.39)	6.70279e-35	1.27 (1.21;1.33)	3.92372e-25	1.20 (1.15;1.25)	1.61026e-15	0.99 (0.97;1.01)	0.220946	1.01 (0.99;1.02)	0.489244
reg4	Pleurisy; pleural effusion	respiratory	1832	1.31 (1.25;1.37)	3.23378e-28	1.15 (1.10;1.21)	1.73084e-09	1.17 (1.11;1.22)	6.73212e-11	1.18 (1.13;1.24)	5.99611e-13	1.15 (1.10;1.20)	2.60317e-09	1.14 (1.09;1.20)	1.42415e-08	0.98 (0.94;1.02)	0.310752	1.00 (0.98;1.02)	0.969032
ckb	Pneumonia	respiratory	1508	1.23 (1.17;1.30)	1.61546e-14	1.17 (1.11;1.23)	1.73862e-09	1.22 (1.15;1.28)	2.55729e-13	1.22 (1.16;1.29)	2.63848e-14	1.28 (1.21;1.35)	2.10734e-20	1.26 (1.19;1.32)	7.46326e-18			1.00 (0.99;1.02)	0.677696
timd4	Unspecified monoarthritis	musculoskeletal	2852	1.25 (1.20;1.30)	3.50058e-31	1.12 (1.08;1.16)	1.73873e-09	1.12 (1.08;1.17)	8.12519e-10	1.12 (1.08;1.16)	1.37059e-09	1.12 (1.08;1.16)	1.14515e-09	1.12 (1.08;1.16)	1.2181e-09	1.01 (1.00;1.03)	0.177919	0.99 (0.98;1.00)	0.157544
areg	Other anemias	hematopoietic	2446	1.53 (1.46;1.59)	7.85369e-87	1.14 (1.09;1.18)	1.76433e-09	1.38 (1.33;1.44)	3.2033e-52	1.31 (1.26;1.36)	1.66827e-36	1.20 (1.15;1.25)	1.69378e-17	1.16 (1.12;1.21)	6.73405e-13	0.99 (0.98;1.01)	0.549233	0.99 (0.97;1.00)	0.0906429
tnfrsf12a	Pneumonia	respiratory	1570	1.57 (1.49;1.66)	1.30539e-59	1.17 (1.11;1.23)	1.76733e-09	1.21 (1.15;1.28)	3.04036e-13	1.25 (1.19;1.31)	3.13427e-17	1.29 (1.22;1.36)	2.45407e-22	1.24 (1.18;1.31)	4.58339e-17	1.00 (0.96;1.04)	0.97597	1.00 (0.98;1.02)	0.776772
gbp1	Neutropenia	hematopoietic	545	1.37 (1.26;1.50)	2.95075e-13	1.30 (1.19;1.41)	1.76868e-09	1.28 (1.18;1.39)	1.34635e-08	1.29 (1.18;1.40)	5.75512e-09	1.27 (1.17;1.38)	2.86428e-08	1.29 (1.18;1.40)	5.28625e-09	0.98 (0.92;1.04)	0.45576
ceacam6	Cancer of bronchus; lung	neoplasms	600	2.18 (2.01;2.38)	2.66713e-73	1.28 (1.18;1.39)	1.77523e-09	1.41 (1.30;1.53)	1.77341e-16	1.39 (1.28;1.51)	2.76898e-15	1.36 (1.25;1.48)	1.51582e-13	1.31 (1.21;1.42)	5.1889e-11	1.00 (0.96;1.04)	0.992334	1.03 (1.00;1.06)	0.0235689
sele	Type 2 diabetes	endocrine/metabolic	2694	1.83 (1.76;1.91)	6.00446e-201	1.12 (1.08;1.17)	1.78561e-09	1.21 (1.17;1.26)	4.7544e-23	1.18 (1.14;1.22)	1.53881e-17	1.14 (1.10;1.18)	2.73816e-11	1.11 (1.07;1.16)	3.19589e-08	1.00 (0.98;1.02)	0.977563	0.98 (0.97;0.99)	0.00445582
sez6l	Chronic airway obstruction	respiratory	1726	0.77 (0.73;0.81)	1.03457e-24	0.86 (0.82;0.91)	1.78639e-09	0.85 (0.81;0.89)	1.85107e-10	0.86 (0.82;0.90)	1.82375e-09	0.83 (0.79;0.87)	3.46045e-14	0.85 (0.81;0.89)	4.96428e-12	1.01 (0.97;1.05)	0.704932	0.98 (0.96;1.00)	0.0312378
sort1	Ascites (non malignant)	digestive	348	1.46 (1.31;1.62)	4.69617e-12	1.39 (1.25;1.54)	1.79511e-09	1.53 (1.37;1.70)	1.10372e-14	1.48 (1.33;1.65)	6.86505e-13	1.45 (1.30;1.61)	1.05521e-11	1.42 (1.27;1.57)	1.57184e-10	0.99 (0.94;1.04)	0.652995	0.97 (0.93;1.00)	0.0756228
postn	Chronic ulcer of skin	dermatologic	428	1.31 (1.19;1.44)	3.94143e-08	1.34 (1.22;1.48)	1.79595e-09	1.36 (1.23;1.49)	6.29649e-10	1.43 (1.30;1.58)	3.89154e-13	1.38 (1.25;1.52)	7.60428e-11	1.33 (1.21;1.46)	6.14249e-09	1.01 (0.97;1.05)	0.75937	1.01 (0.98;1.05)	0.461133
hnmt	Parkinson's disease	neurological	409	0.75 (0.67;0.82)	8.49416e-09	0.74 (0.68;0.82)	1.82863e-09	0.74 (0.67;0.81)	1.01588e-09	0.73 (0.66;0.80)	7.30921e-11	0.74 (0.67;0.81)	6.63927e-10	0.75 (0.68;0.82)	2.41111e-09	0.91 (0.86;0.96)	0.0013722	1.02 (0.99;1.07)	0.221807
dlk1	Alcoholism	mental disorders	1558	0.80 (0.76;0.84)	4.36222e-18	0.86 (0.82;0.90)	1.83541e-09	0.79 (0.75;0.83)	2.35329e-20	0.83 (0.79;0.87)	3.64505e-14	0.85 (0.81;0.89)	6.7072e-11	0.85 (0.81;0.90)	3.76461e-10	0.98 (0.96;1.00)	0.0555351	1.00 (0.98;1.02)	0.893443
kitlg	Other chronic ischemic heart disease, unspecified	circulatory system	2267	0.81 (0.78;0.85)	3.22571e-22	0.88 (0.85;0.92)	1.84601e-09	0.83 (0.79;0.86)	1.47168e-19	0.84 (0.80;0.87)	1.9169e-17	0.87 (0.84;0.91)	6.43997e-11	0.87 (0.84;0.91)	1.23591e-10	1.00 (0.98;1.02)	0.979277	0.98 (0.96;0.99)	0.00200466
cd8a	Type 2 diabetes	endocrine/metabolic	2686	1.31 (1.26;1.36)	6.13483e-46	1.12 (1.08;1.16)	1.85594e-09	1.17 (1.13;1.22)	1.19517e-16	1.10 (1.06;1.15)	2.40289e-07	1.11 (1.07;1.15)	4.87262e-08	1.14 (1.10;1.18)	5.30034e-12	0.97 (0.95;0.99)	0.00328952	1.01 (0.99;1.02)	0.242659
tff1	Other anemias	hematopoietic	2451	1.48 (1.42;1.55)	4.68265e-76	1.13 (1.09;1.18)	1.86395e-09	1.31 (1.26;1.37)	3.8584e-39	1.30 (1.25;1.35)	1.78968e-36	1.25 (1.21;1.31)	3.08121e-28	1.19 (1.14;1.24)	1.10052e-16	0.99 (0.97;1.01)	0.353923	1.00 (0.98;1.01)	0.878977
igfbpl1	Acute renal failure	genitourinary	2422	1.67 (1.60;1.75)	3.51584e-119	1.13 (1.09;1.18)	1.86579e-09	1.32 (1.27;1.38)	3.67969e-39	1.34 (1.29;1.40)	9.63765e-44	1.27 (1.22;1.32)	1.63479e-29	1.17 (1.12;1.22)	6.27046e-14	0.98 (0.96;1.00)	0.0915598	1.00 (0.98;1.01)	0.636187
tff2	Tobacco use disorder	mental disorders	1817	2.13 (2.04;2.23)	9.80533e-226	1.15 (1.10;1.20)	1.89477e-09	1.22 (1.17;1.28)	8.591e-17	1.19 (1.13;1.24)	3.99128e-13	1.16 (1.11;1.21)	3.74972e-10	1.14 (1.09;1.20)	7.3424e-09	1.01 (0.99;1.03)	0.323308	1.00 (0.98;1.01)	0.601396
dpp4	Other non-epithelial cancer of skin	neoplasms	2119	0.88 (0.84;0.92)	7.04796e-09	0.88 (0.84;0.91)	1.91927e-09	0.89 (0.85;0.93)	6.6995e-08	0.89 (0.85;0.93)	7.18369e-08	0.88 (0.84;0.92)	7.50386e-09	0.88 (0.84;0.91)	1.76074e-09	0.99 (0.98;1.01)	0.325053	1.00 (0.99;1.02)	0.922894
tnfrsf10b	Septicemia	infectious diseases	1341	1.82 (1.71;1.93)	1.49052e-85	1.18 (1.12;1.25)	1.92659e-09	1.37 (1.30;1.45)	3.50532e-29	1.32 (1.25;1.40)	1.83226e-23	1.28 (1.21;1.35)	1.23899e-18	1.20 (1.14;1.27)	3.21663e-11	1.00 (0.97;1.04)	0.776469	1.00 (0.98;1.02)	0.966353
spon1	Respiratory failure	respiratory	1000	1.65 (1.54;1.76)	5.02634e-49	1.21 (1.14;1.29)	1.94613e-09	1.44 (1.35;1.53)	2.80003e-28	1.37 (1.29;1.46)	2.84063e-22	1.27 (1.20;1.36)	1.18227e-13	1.25 (1.17;1.33)	9.07008e-12	1.00 (0.97;1.04)	0.780955	0.99 (0.97;1.02)	0.625422
il19	Dermatophytosis of nail	infectious diseases	570	1.24 (1.14;1.35)	3.62672e-07	1.29 (1.19;1.40)	1.97257e-09	1.25 (1.15;1.35)	2.31141e-07	1.26 (1.16;1.37)	4.69051e-08	1.28 (1.18;1.40)	3.08707e-09	1.29 (1.19;1.40)	1.235e-09	1.00 (0.96;1.04)	0.87778	1.02 (0.99;1.05)	0.142052
agrn	Chronic renal failure [CKD]	genitourinary	2098	2.43 (2.32;2.55)	3.32104e-302	1.14 (1.09;1.19)	1.97812e-09	1.29 (1.23;1.35)	9.0289e-30	1.26 (1.20;1.31)	2.84425e-24	1.23 (1.17;1.28)	1.20748e-19	1.17 (1.12;1.23)	6.46117e-13	0.98 (0.96;1.00)	0.0466151	1.01 (0.99;1.02)	0.514342
cd276	Chronic renal failure [CKD]	genitourinary	2090	1.59 (1.52;1.67)	1.71714e-87	1.14 (1.09;1.19)	1.9861e-09	1.29 (1.24;1.35)	2.08403e-30	1.20 (1.14;1.25)	6.45514e-16	1.21 (1.15;1.26)	2.59202e-17	1.17 (1.13;1.23)	2.28411e-13	0.99 (0.96;1.01)	0.286236	1.00 (0.98;1.02)	0.92885
hrc	Cardiac pacemaker in situ	circulatory system	642	1.41 (1.30;1.53)	4.92288e-17	1.28 (1.18;1.38)	2.01124e-09	1.37 (1.27;1.49)	2.50537e-14	1.43 (1.32;1.55)	2.46765e-18	1.32 (1.22;1.43)	7.38979e-12	1.31 (1.21;1.42)	4.21562e-11	0.99 (0.91;1.08)	0.801771	0.99 (0.96;1.02)	0.516403
siglec1	Cirrhosis of liver without mention of alcohol	digestive	207	3.05 (2.65;3.51)	1.25412e-54	1.52 (1.33;1.75)	2.01174e-09	2.24 (1.95;2.57)	7.16509e-30	2.08 (1.81;2.39)	3.71335e-25	1.93 (1.68;2.21)	8.91726e-21	1.73 (1.51;1.98)	6.18828e-15	1.03 (0.91;1.17)	0.615103	1.03 (0.98;1.09)	0.191585
galnt5	Chronic ulcer of skin	dermatologic	427	1.31 (1.19;1.44)	5.20485e-08	1.34 (1.22;1.47)	2.02024e-09	1.27 (1.16;1.40)	6.86902e-07	1.30 (1.18;1.43)	8.38782e-08	1.35 (1.23;1.49)	4.01422e-10	1.32 (1.20;1.45)	7.11491e-09	0.94 (0.86;1.02)	0.120297	0.99 (0.96;1.03)	0.56374
hpgds	Urinary tract infection	genitourinary	3014	0.81 (0.78;0.84)	9.29505e-31	0.90 (0.86;0.93)	2.03172e-09	0.84 (0.81;0.87)	5.4456e-22	0.87 (0.84;0.90)	3.10471e-14	0.87 (0.84;0.91)	1.40911e-13	0.88 (0.85;0.92)	1.02995e-11	1.00 (0.99;1.02)	0.572745	0.97 (0.96;0.99)	3.19967e-05
oscar	Chronic renal failure [CKD]	genitourinary	2091	1.73 (1.65;1.81)	2.59035e-131	1.14 (1.09;1.19)	2.03224e-09	1.15 (1.10;1.20)	2.69079e-10	1.18 (1.14;1.24)	8.86999e-15	1.16 (1.11;1.21)	3.87928e-12	1.16 (1.11;1.21)	3.17887e-11	1.01 (0.99;1.03)	0.202623	1.03 (1.01;1.05)	0.000228501
gdf15	Pneumonia	respiratory	1569	2.24 (2.12;2.38)	3.08083e-160	1.18 (1.12;1.24)	2.05219e-09	1.63 (1.55;1.73)	2.15221e-69	1.51 (1.43;1.60)	3.02126e-51	1.43 (1.36;1.51)	1.16218e-39	1.25 (1.19;1.32)	6.44798e-17	1.00 (0.97;1.02)	0.801794
msln	Pneumococcal pneumonia	respiratory	1798	1.47 (1.40;1.54)	9.04629e-53	1.15 (1.10;1.21)	2.05339e-09	1.21 (1.15;1.26)	1.57804e-15	1.22 (1.16;1.27)	9.3693e-17	1.18 (1.12;1.23)	6.56295e-12	1.15 (1.10;1.21)	1.49146e-09	0.99 (0.97;1.02)	0.519209	1.03 (1.01;1.05)	0.00177283
srpx	Acute renal failure	genitourinary	2345	1.29 (1.24;1.35)	6.13018e-30	1.13 (1.09;1.17)	2.05748e-09	1.22 (1.17;1.27)	7.87492e-21	1.20 (1.15;1.25)	5.4872e-19	1.20 (1.15;1.25)	7.653e-19	1.17 (1.12;1.21)	5.64528e-14	0.98 (0.96;1.00)	0.113822	1.00 (0.99;1.02)	0.52899
cd14	Alcohol-related disorders	mental disorders	722	1.56 (1.44;1.68)	3.02916e-31	1.25 (1.16;1.35)	2.06898e-09	1.48 (1.38;1.60)	3.50566e-25	1.35 (1.25;1.45)	9.38863e-15	1.33 (1.23;1.43)	4.10116e-14	1.26 (1.17;1.36)	4.95829e-10	1.00 (0.97;1.03)	0.998672	1.00 (0.98;1.03)	0.952835
adm	Chronic renal failure [CKD]	genitourinary	2106	2.74 (2.61;2.88)	0	1.14 (1.09;1.19)	2.0714e-09	1.18 (1.13;1.24)	9.65528e-13	1.34 (1.28;1.40)	3.00408e-37	1.31 (1.26;1.37)	5.19562e-34	1.24 (1.19;1.30)	1.57725e-22	1.01 (0.99;1.03)	0.532644	1.05 (1.03;1.06)	1.14415e-07
angpt2	Obesity	endocrine/metabolic	3142	1.41 (1.36;1.46)	6.69059e-78	1.11 (1.08;1.15)	2.09234e-09	1.29 (1.24;1.33)	6.93022e-44	1.24 (1.20;1.29)	2.33439e-33	1.21 (1.17;1.26)	3.79996e-26	1.16 (1.12;1.20)	5.41413e-16	1.00 (0.99;1.02)	0.518905	1.02 (1.01;1.03)	0.00199545
asgr1	Acute renal failure	genitourinary	2418	1.85 (1.77;1.93)	1.5442e-182	1.13 (1.09;1.18)	2.09431e-09	1.31 (1.26;1.36)	1.41799e-38	1.29 (1.24;1.34)	1.51917e-34	1.24 (1.19;1.29)	1.02849e-24	1.19 (1.14;1.24)	5.26678e-17	1.00 (0.98;1.02)	0.765776	0.99 (0.98;1.01)	0.271388
gzmh	Cancer of other lymphoid, histiocytic tissue	neoplasms	222	1.51 (1.32;1.73)	2.92084e-09	1.50 (1.31;1.72)	2.09848e-09	1.63 (1.42;1.87)	2.54149e-12	1.62 (1.41;1.85)	3.04193e-12	1.55 (1.36;1.77)	1.499e-10	1.45 (1.27;1.66)	5.08952e-08	0.99 (0.90;1.09)	0.835941	0.99 (0.95;1.04)	0.697959
susd5	Chronic renal failure [CKD]	genitourinary	1907	1.53 (1.46;1.61)	1.02096e-62	1.15 (1.10;1.20)	2.10398e-09	1.06 (1.01;1.11)	0.0111856	1.01 (0.96;1.05)	0.721601	1.00 (0.96;1.05)	0.875116	1.07 (1.02;1.11)	0.00615048	1.01 (0.99;1.03)	0.56144	1.04 (1.02;1.06)	9.92189e-07
fgf21	Other chronic nonalcoholic liver disease	digestive	701	2.03 (1.88;2.19)	1.37334e-75	1.26 (1.17;1.35)	2.10867e-09	1.73 (1.61;1.87)	3.03214e-47	1.45 (1.34;1.56)	3.18581e-22	1.33 (1.23;1.43)	6.51699e-14	1.30 (1.21;1.41)	2.43659e-12	1.00 (0.98;1.03)	0.737152	1.04 (1.01;1.07)	0.00228929
preb	Chronic renal failure [CKD]	genitourinary	2050	1.36 (1.30;1.42)	1.03153e-42	1.14 (1.09;1.19)	2.11829e-09	1.15 (1.10;1.20)	3.28355e-10	1.15 (1.10;1.20)	2.77791e-10	1.14 (1.09;1.19)	2.11829e-09	1.14 (1.09;1.19)	2.11829e-09
marco	Neutropenia	hematopoietic	562	1.36 (1.25;1.48)	1.83954e-12	1.29 (1.19;1.40)	2.12574e-09	1.31 (1.21;1.43)	1.68515e-10	1.32 (1.21;1.43)	1.43475e-10	1.27 (1.17;1.38)	1.49793e-08	1.28 (1.18;1.39)	5.27822e-09	1.02 (0.98;1.06)	0.306949
cdsn	Hyperpotassemia	endocrine/metabolic	475	1.64 (1.50;1.80)	4.28498e-26	1.32 (1.20;1.44)	2.13326e-09	1.29 (1.18;1.42)	2.70448e-08	1.31 (1.20;1.43)	5.79838e-09	1.34 (1.22;1.47)	2.15155e-10	1.32 (1.21;1.45)	1.61553e-09	1.07 (1.03;1.12)	0.00195617	0.98 (0.94;1.01)	0.196791
scarf2	Primary pulmonary hypertension	circulatory system	297	1.86 (1.63;2.12)	6.19516e-21	1.42 (1.27;1.60)	2.17693e-09	1.46 (1.30;1.64)	4.0948e-10	1.53 (1.36;1.73)	1.32487e-12	1.53 (1.36;1.72)	5.28059e-13	1.46 (1.30;1.64)	1.37085e-10	0.91 (0.81;1.02)	0.11478	1.03 (0.93;1.13)	0.586768
gdf15	Secondary malignant neoplasm of liver	neoplasms	693	1.54 (1.41;1.69)	2.45458e-21	1.27 (1.17;1.37)	2.18033e-09	1.43 (1.32;1.55)	1.37241e-18	1.39 (1.29;1.51)	1.93788e-16	1.37 (1.27;1.48)	4.11336e-15	1.30 (1.20;1.41)	5.89863e-11	1.00 (0.96;1.04)	0.990612
tnfrsf10b	Hyperpotassemia	endocrine/metabolic	469	2.82 (2.55;3.11)	4.62959e-94	1.33 (1.21;1.46)	2.18407e-09	1.60 (1.45;1.75)	2.54583e-22	1.51 (1.37;1.66)	1.22253e-17	1.52 (1.38;1.67)	2.86592e-18	1.35 (1.23;1.48)	5.04955e-10	1.05 (0.99;1.11)	0.101896	1.03 (0.99;1.06)	0.169625
mcam	Varicose veins of lower extremity, symptomtic	circulatory system	337	1.37 (1.22;1.53)	6.03174e-08	1.39 (1.25;1.55)	2.19079e-09	1.44 (1.29;1.61)	3.20079e-11	1.43 (1.28;1.59)	1.0038e-10	1.48 (1.33;1.65)	7.72727e-13	1.49 (1.34;1.66)	3.50791e-13	0.98 (0.92;1.05)	0.596447	1.02 (0.99;1.06)	0.231487
fas	Chronic renal failure [CKD]	genitourinary	2107	1.96 (1.87;2.06)	4.07624e-173	1.14 (1.09;1.19)	2.21041e-09	1.12 (1.07;1.17)	3.3038e-07	1.17 (1.12;1.22)	1.69884e-12	1.17 (1.12;1.22)	2.80704e-12	1.18 (1.13;1.23)	3.45704e-13	1.00 (0.98;1.02)	0.815335	0.99 (0.98;1.01)	0.399174
siglec7	Type 2 diabetes	endocrine/metabolic	2660	1.69 (1.62;1.75)	3.55411e-149	1.12 (1.08;1.17)	2.21465e-09	1.43 (1.38;1.49)	2.15004e-74	1.36 (1.31;1.41)	1.41871e-54	1.16 (1.12;1.21)	1.21617e-14	1.12 (1.08;1.16)	1.021e-08	1.00 (0.98;1.02)	0.932944	1.00 (0.98;1.01)	0.746279
ment	Cirrhosis of liver without mention of alcohol	digestive	200	0.44 (0.38;0.51)	7.43362e-27	0.65 (0.57;0.75)	2.22492e-09	0.53 (0.46;0.61)	1.01606e-18	0.56 (0.49;0.65)	8.97282e-16	0.63 (0.54;0.72)	5.45556e-11	0.62 (0.54;0.72)	4.9154e-11	0.98 (0.74;1.29)	0.879581	0.91 (0.86;0.95)	0.00010033
dpp10	Postinflammatory pulmonary fibrosis	respiratory	477	1.36 (1.24;1.49)	3.03424e-11	1.31 (1.20;1.43)	2.22527e-09	1.34 (1.22;1.46)	1.51176e-10	1.36 (1.24;1.49)	1.47555e-11	1.35 (1.23;1.47)	6.04553e-11	1.32 (1.21;1.45)	7.30156e-10	0.96 (0.91;1.00)	0.0637008	0.96 (0.93;1.00)	0.0664723
ccdc80	Hyposmolality and/or hyponatremia	endocrine/metabolic	1002	1.32 (1.23;1.42)	2.19135e-15	1.21 (1.14;1.29)	2.23131e-09	1.19 (1.12;1.26)	5.87584e-08	1.19 (1.12;1.27)	4.34944e-08	1.19 (1.12;1.26)	4.34754e-08	1.23 (1.15;1.31)	9.76772e-11	1.01 (0.98;1.04)	0.430589	1.00 (0.98;1.02)	0.921934
ghr	Hypotension NOS	circulatory system	1239	0.86 (0.81;0.91)	1.44714e-07	0.84 (0.80;0.89)	2.23826e-09	0.78 (0.73;0.82)	8.34129e-18	0.78 (0.73;0.82)	1.72459e-17	0.81 (0.77;0.86)	1.66893e-12	0.82 (0.78;0.87)	3.14441e-11	0.98 (0.96;1.01)	0.214376	0.99 (0.97;1.01)	0.53774
cd83	Neutropenia	hematopoietic	560	1.46 (1.34;1.59)	6.41813e-18	1.29 (1.19;1.40)	2.24017e-09	1.35 (1.24;1.46)	3.64877e-12	1.35 (1.24;1.47)	1.8224e-12	1.31 (1.21;1.43)	1.51795e-10	1.31 (1.20;1.42)	4.0798e-10	0.99 (0.95;1.02)	0.453543
tnfrsf9	Other mental disorder	mental disorders	6564	1.21 (1.18;1.24)	1.12329e-48	1.08 (1.05;1.10)	2.24717e-09	1.08 (1.06;1.11)	4.06205e-10	1.09 (1.06;1.12)	1.1611e-11	1.10 (1.07;1.13)	4.77466e-14	1.10 (1.07;1.12)	1.90451e-13	1.01 (1.00;1.02)	0.204044	1.01 (1.00;1.02)	0.0514389
col18a1	Acute renal failure	genitourinary	2444	1.87 (1.79;1.95)	1.76613e-176	1.13 (1.09;1.18)	2.25042e-09	1.23 (1.18;1.29)	3.75954e-24	1.20 (1.16;1.25)	3.80831e-19	1.22 (1.17;1.27)	1.75197e-22	1.19 (1.15;1.24)	1.31248e-17	0.99 (0.97;1.01)	0.391863	0.99 (0.98;1.01)	0.494142
adipoq	Congestive heart failure (CHF) NOS	circulatory system	856	1.05 (0.97;1.13)	0.253481	1.23 (1.15;1.31)	2.25056e-09	1.27 (1.19;1.36)	9.68711e-12	1.23 (1.15;1.31)	1.38492e-09	1.26 (1.18;1.35)	1.3422e-11	1.30 (1.21;1.39)	2.02573e-14	1.00 (0.95;1.06)	0.981139	0.98 (0.95;1.00)	0.0749479
eda2r	Heart failure NOS	circulatory system	1514	1.84 (1.73;1.97)	1.32823e-76	1.17 (1.11;1.24)	2.25183e-09	1.32 (1.25;1.39)	8.20081e-25	1.33 (1.26;1.40)	4.06992e-26	1.25 (1.18;1.32)	1.45645e-16	1.18 (1.12;1.24)	7.62353e-10	1.00 (0.95;1.05)	0.949015	1.00 (0.98;1.02)	0.727834
ca4	Primary pulmonary hypertension	circulatory system	298	0.80 (0.71;0.90)	0.000108594	0.71 (0.63;0.79)	2.25467e-09	0.67 (0.59;0.75)	3.52498e-12	0.64 (0.57;0.72)	1.79583e-14	0.65 (0.58;0.72)	4.00712e-14	0.65 (0.58;0.73)	1.93947e-13	1.10 (0.91;1.34)	0.318914	1.05 (0.96;1.16)	0.286898
zbtb17	Postinflammatory pulmonary fibrosis	respiratory	461	1.60 (1.46;1.76)	2.81702e-22	1.33 (1.21;1.46)	2.25772e-09	1.41 (1.29;1.55)	5.0563e-13	1.38 (1.26;1.52)	9.93706e-12	1.37 (1.25;1.51)	2.30891e-11	1.38 (1.26;1.52)	9.0059e-12	1.01 (0.96;1.05)	0.80462	1.01 (0.97;1.06)	0.651405
scrg1	Osteoarthrosis, localized, primary	musculoskeletal	575	1.32 (1.21;1.45)	3.04324e-09	1.29 (1.18;1.40)	2.26257e-09	1.27 (1.17;1.38)	1.13669e-08	1.28 (1.18;1.39)	6.10052e-09	1.28 (1.18;1.39)	6.17404e-09	1.29 (1.19;1.40)	1.31745e-09	0.99 (0.96;1.02)	0.682889
ly9	Cirrhosis of liver without mention of alcohol	digestive	203	2.39 (2.08;2.74)	3.98944e-35	1.52 (1.32;1.74)	2.30554e-09	1.84 (1.60;2.10)	2.41368e-18	1.69 (1.47;1.94)	4.72869e-14	1.72 (1.50;1.97)	8.90422e-15	1.61 (1.40;1.84)	1.17286e-11	0.98 (0.92;1.05)	0.61833	1.04 (0.99;1.09)	0.12992
igfbp2	Atrial fibrillation and flutter	circulatory system	1485	1.15 (1.09;1.21)	4.86064e-07	1.17 (1.11;1.23)	2.30752e-09	1.21 (1.15;1.28)	1.50616e-12	1.20 (1.14;1.27)	3.48199e-12	1.24 (1.17;1.30)	9.72065e-16	1.21 (1.15;1.28)	5.39745e-13	0.99 (0.97;1.01)	0.285936	1.00 (0.99;1.02)	0.678571
eda2r	Obstructive chronic bronchitis	respiratory	836	2.09 (1.92;2.28)	2.32231e-63	1.24 (1.16;1.33)	2.30812e-09	1.37 (1.28;1.48)	2.989e-18	1.36 (1.27;1.46)	2.01212e-17	1.34 (1.25;1.44)	5.17024e-16	1.24 (1.16;1.33)	1.44839e-09	0.97 (0.91;1.03)	0.336208	1.01 (0.98;1.04)	0.491376
cdh2	Cirrhosis of liver without mention of alcohol	digestive	207	3.74 (3.24;4.32)	8.23403e-72	1.52 (1.33;1.75)	2.30921e-09	1.79 (1.56;2.06)	1.3488e-16	1.54 (1.34;1.77)	7.27774e-10	1.57 (1.36;1.80)	2.05359e-10	1.54 (1.34;1.77)	1.00444e-09	0.99 (0.93;1.06)	0.862287	1.08 (1.03;1.14)	0.00180364
nos3	Hypothyroidism NOS	endocrine/metabolic	1670	1.33 (1.27;1.40)	1.23594e-31	1.15 (1.10;1.21)	2.31831e-09	1.23 (1.17;1.29)	1.81959e-17	1.18 (1.12;1.24)	9.77096e-12	1.17 (1.12;1.23)	3.05504e-11	1.16 (1.10;1.21)	1.2684e-09	1.00 (0.98;1.02)	0.903348	1.08 (1.06;1.10)	3.32923e-20
havcr1	Renal failure NOS	genitourinary	244	2.37 (2.06;2.72)	2.11822e-34	1.48 (1.30;1.68)	2.32832e-09	2.21 (1.94;2.52)	7.15904e-33	2.10 (1.85;2.40)	4.63813e-29	1.80 (1.58;2.05)	4.44964e-19	1.58 (1.39;1.80)	3.15299e-12	0.98 (0.92;1.04)	0.460134	1.09 (1.04;1.14)	0.000722292
qsox1	Acute renal failure	genitourinary	2308	1.46 (1.40;1.52)	2.81816e-69	1.13 (1.09;1.18)	2.33667e-09	1.21 (1.16;1.26)	1.24778e-19	1.20 (1.16;1.25)	6.94179e-19	1.17 (1.13;1.22)	1.78014e-14	1.16 (1.11;1.21)	2.187e-12	1.03 (1.00;1.06)	0.0190852	0.99 (0.98;1.01)	0.474641
fgf23	Excessive or frequent menstruation	genitourinary	329	1.40 (1.28;1.53)	5.83463e-13	1.33 (1.21;1.46)	2.34283e-09	1.39 (1.27;1.53)	4.6313e-12	1.35 (1.23;1.48)	3.66863e-10	1.34 (1.22;1.47)	1.30237e-09	1.34 (1.22;1.47)	1.18335e-09	1.00 (0.95;1.05)	0.99574	0.99 (0.95;1.03)	0.551006
ifnlr1	Neutropenia	hematopoietic	560	1.35 (1.24;1.47)	1.76093e-12	1.29 (1.19;1.40)	2.34435e-09	1.30 (1.19;1.41)	1.34192e-09	1.31 (1.21;1.43)	1.37782e-10	1.30 (1.19;1.41)	1.00908e-09	1.29 (1.18;1.40)	2.56173e-09	0.99 (0.95;1.03)	0.642548
igfbp7	Disease of tricuspid valve	circulatory system	651	1.67 (1.53;1.81)	7.8544e-33	1.27 (1.17;1.38)	2.35688e-09	1.39 (1.28;1.50)	5.35552e-16	1.38 (1.28;1.50)	7.26238e-16	1.37 (1.26;1.48)	8.50403e-15	1.29 (1.19;1.40)	1.83101e-10	1.01 (0.97;1.05)	0.630713	0.98 (0.95;1.01)	0.186183
fabp1	Chronic renal failure [CKD]	genitourinary	2090	2.01 (1.92;2.10)	4.54077e-200	1.14 (1.09;1.20)	2.37789e-09	1.26 (1.21;1.32)	1.68891e-24	1.22 (1.17;1.28)	6.00411e-19	1.21 (1.15;1.26)	1.10524e-16	1.18 (1.13;1.24)	7.8373e-14	0.99 (0.97;1.01)	0.192169	1.00 (0.99;1.02)	0.590641
cpq	Other chronic nonalcoholic liver disease	digestive	676	1.44 (1.34;1.56)	3.38831e-21	1.26 (1.17;1.36)	2.40981e-09	1.41 (1.31;1.52)	3.61925e-19	1.43 (1.32;1.54)	2.87833e-20	1.38 (1.28;1.49)	6.27702e-17	1.26 (1.17;1.36)	2.04297e-09	1.06 (0.98;1.15)	0.169845	1.02 (0.99;1.04)	0.235324
pcdh7	Diabetic retinopathy	endocrine/metabolic	384	1.27 (1.15;1.41)	3.15943e-06	1.36 (1.23;1.50)	2.41852e-09	1.14 (1.03;1.26)	0.0123237	1.15 (1.04;1.27)	0.00857873	1.24 (1.12;1.37)	3.19078e-05	1.31 (1.19;1.45)	9.69692e-08	0.99 (0.94;1.04)	0.619321	1.01 (0.97;1.05)	0.691649
slamf6	Neutropenia	hematopoietic	544	1.30 (1.19;1.41)	2.47768e-09	1.29 (1.19;1.41)	2.42157e-09	1.29 (1.18;1.41)	4.59721e-09	1.32 (1.21;1.43)	2.26522e-10	1.32 (1.21;1.44)	1.5011e-10	1.30 (1.19;1.41)	1.14063e-09	1.00 (0.96;1.04)	0.830373
ren	Hyperpotassemia	endocrine/metabolic	481	2.28 (2.07;2.50)	6.76852e-63	1.32 (1.20;1.44)	2.42183e-09	1.96 (1.79;2.16)	5.79356e-44	1.92 (1.75;2.11)	8.53063e-41	1.76 (1.60;1.93)	6.96227e-31	1.66 (1.51;1.81)	1.01632e-27	1.04 (0.95;1.14)	0.371977	1.00 (0.97;1.04)	0.917099
tnfrsf10b	Neutropenia	hematopoietic	559	1.50 (1.37;1.65)	2.59722e-18	1.29 (1.19;1.41)	2.44843e-09	1.34 (1.23;1.46)	1.32171e-11	1.37 (1.26;1.49)	3.93259e-13	1.34 (1.23;1.46)	1.0292e-11	1.30 (1.19;1.41)	1.06298e-09	1.03 (0.99;1.08)	0.164299
man2b2	Type 2 diabetes	endocrine/metabolic	2603	1.42 (1.36;1.48)	1.58532e-67	1.12 (1.08;1.17)	2.45256e-09	1.17 (1.12;1.21)	9.92737e-15	1.17 (1.12;1.21)	4.00541e-15	1.12 (1.08;1.16)	9.48497e-09	1.14 (1.09;1.18)	9.03996e-11	1.00 (0.98;1.02)	0.911683	1.01 (1.00;1.03)	0.0357767
sftpa2	Chronic airway obstruction	respiratory	1686	1.63 (1.55;1.71)	3.17451e-83	1.16 (1.10;1.21)	2.45777e-09	1.24 (1.18;1.30)	2.03986e-18	1.26 (1.20;1.32)	2.27051e-20	1.19 (1.14;1.25)	4.0966e-13	1.16 (1.10;1.22)	1.85387e-09	1.00 (0.98;1.03)	0.896625	1.00 (0.98;1.02)	0.954196
il2ra	Lymphadenitis	hematopoietic	509	1.60 (1.47;1.75)	2.55569e-25	1.30 (1.19;1.42)	2.47974e-09	1.40 (1.29;1.53)	3.42693e-14	1.39 (1.27;1.52)	1.65992e-13	1.34 (1.23;1.46)	5.39743e-11	1.33 (1.22;1.45)	1.68748e-10	0.99 (0.94;1.03)	0.598985	1.03 (1.00;1.06)	0.0517624
pigr	Cirrhosis of liver without mention of alcohol	digestive	202	3.55 (3.08;4.10)	2.00452e-67	1.53 (1.33;1.76)	2.52072e-09	2.07 (1.80;2.38)	3.69281e-24	1.83 (1.59;2.10)	3.7663e-17	1.69 (1.47;1.94)	2.37258e-13	1.64 (1.43;1.89)	4.40687e-12	1.01 (0.90;1.14)	0.808567	1.00 (0.95;1.05)	0.956269
sez6l	Hyperpotassemia	endocrine/metabolic	475	1.37 (1.25;1.51)	4.76496e-11	1.31 (1.20;1.44)	2.52622e-09	1.28 (1.16;1.41)	3.80172e-07	1.38 (1.25;1.51)	2.91133e-11	1.29 (1.18;1.41)	4.08381e-08	1.31 (1.19;1.43)	5.92187e-09	1.00 (0.92;1.09)	0.963758	1.01 (0.97;1.04)	0.756729
eda2r	Staphylococcus infections	infectious diseases	488	1.97 (1.76;2.19)	1.62954e-33	1.32 (1.20;1.44)	2.54342e-09	1.45 (1.32;1.59)	1.23391e-15	1.47 (1.34;1.61)	9.18822e-17	1.40 (1.28;1.53)	2.93915e-13	1.32 (1.20;1.44)	2.4583e-09	1.05 (0.96;1.14)	0.270233	1.00 (0.97;1.04)	0.814886
havcr2	Postinflammatory pulmonary fibrosis	respiratory	479	1.85 (1.68;2.04)	3.38649e-37	1.32 (1.20;1.44)	2.5737e-09	1.44 (1.32;1.58)	3.39438e-15	1.44 (1.32;1.58)	2.56731e-15	1.40 (1.28;1.54)	2.1666e-13	1.32 (1.21;1.44)	1.75445e-09	0.96 (0.87;1.06)	0.376989	0.98 (0.95;1.02)	0.434732
ceacam5	Postinflammatory pulmonary fibrosis	respiratory	455	1.50 (1.37;1.66)	1.07705e-16	1.33 (1.21;1.46)	2.58434e-09	1.39 (1.27;1.53)	3.60134e-12	1.41 (1.28;1.54)	1.01233e-12	1.35 (1.23;1.49)	1.92501e-10	1.34 (1.22;1.48)	5.13253e-10	1.06 (0.98;1.13)	0.143564	1.03 (0.99;1.07)	0.105715
gdf15	Cancer of bronchus; lung	neoplasms	625	2.28 (2.07;2.50)	1.00818e-67	1.29 (1.19;1.41)	2.62577e-09	2.05 (1.88;2.24)	6.97785e-58	1.57 (1.44;1.71)	5.83116e-25	1.55 (1.42;1.68)	1.03543e-23	1.39 (1.28;1.51)	2.71409e-14	1.02 (0.98;1.06)	0.441202
cd72	Cirrhosis of liver without mention of alcohol	digestive	200	2.57 (2.23;2.96)	3.0499e-39	1.52 (1.32;1.75)	2.63206e-09	2.05 (1.78;2.35)	5.24713e-24	1.81 (1.58;2.08)	3.71438e-17	1.79 (1.56;2.05)	1.99374e-16	1.69 (1.47;1.95)	8.86822e-14	1.01 (0.95;1.08)	0.660654	1.04 (0.99;1.09)	0.120156
pnliprp1	Chronic renal failure [CKD]	genitourinary	1967	1.39 (1.33;1.46)	2.25828e-48	1.14 (1.09;1.20)	2.63703e-09	1.23 (1.17;1.28)	2.06284e-19	1.17 (1.12;1.22)	5.34108e-12	1.14 (1.09;1.19)	7.73435e-09	1.14 (1.09;1.19)	5.57366e-09	1.00 (0.98;1.02)	0.795969	0.99 (0.98;1.01)	0.405513
tnfrsf10a	Hyperpotassemia	endocrine/metabolic	469	2.46 (2.24;2.71)	2.72825e-77	1.32 (1.21;1.45)	2.64779e-09	1.69 (1.54;1.85)	4.44775e-28	1.64 (1.49;1.80)	1.02668e-25	1.41 (1.29;1.55)	1.96063e-13	1.36 (1.24;1.49)	6.40866e-11	1.02 (0.98;1.07)	0.295637	1.05 (1.01;1.09)	0.00745321
nppb	Chronic renal failure [CKD]	genitourinary	2052	1.45 (1.38;1.51)	8.9613e-60	1.14 (1.09;1.19)	2.65454e-09	1.45 (1.39;1.51)	7.25596e-64	1.46 (1.40;1.53)	2.62343e-68	1.29 (1.24;1.35)	7.45962e-32	1.19 (1.14;1.24)	3.94005e-15	1.01 (0.99;1.03)	0.488414	1.03 (1.01;1.05)	0.00125949
kitlg	Pleurisy; pleural effusion	respiratory	1838	0.84 (0.80;0.88)	2.49234e-14	0.87 (0.83;0.91)	2.66424e-09	0.82 (0.78;0.86)	6.01045e-17	0.84 (0.80;0.88)	4.4248e-14	0.88 (0.84;0.92)	5.67752e-08	0.86 (0.83;0.90)	4.69226e-10	1.01 (0.99;1.03)	0.379455	0.99 (0.97;1.00)	0.15269
susd5	Chronic airway obstruction	respiratory	1635	0.77 (0.73;0.81)	8.30107e-23	0.86 (0.82;0.91)	2.66448e-09	0.67 (0.63;0.70)	4.43785e-58	0.71 (0.68;0.75)	4.00485e-42	0.83 (0.79;0.87)	1.8689e-13	0.84 (0.80;0.89)	7.53986e-12	0.99 (0.97;1.01)	0.414773	0.99 (0.98;1.01)	0.477851
clec3b	Hyposmolality and/or hyponatremia	endocrine/metabolic	955	0.72 (0.67;0.77)	4.44996e-23	0.82 (0.77;0.88)	2.66627e-09	0.71 (0.67;0.76)	3.14355e-24	0.72 (0.67;0.77)	2.40518e-23	0.75 (0.70;0.80)	3.94237e-18	0.79 (0.74;0.84)	5.77677e-13	0.98 (0.96;1.01)	0.280116	0.98 (0.96;1.01)	0.15591
lefty2	Excessive or frequent menstruation	genitourinary	328	1.31 (1.19;1.43)	1.14176e-08	1.33 (1.21;1.47)	2.68913e-09	1.30 (1.19;1.43)	3.68622e-08	1.31 (1.19;1.44)	2.24524e-08	1.32 (1.20;1.45)	1.2974e-08	1.32 (1.20;1.45)	6.86395e-09	1.03 (0.98;1.08)	0.274457	1.00 (0.96;1.04)	0.867431
lefty2	Cirrhosis of liver without mention of alcohol	digestive	207	1.62 (1.40;1.88)	1.10158e-10	1.53 (1.33;1.77)	2.69168e-09	1.55 (1.34;1.79)	5.31948e-09	1.66 (1.43;1.92)	1.59651e-11	1.56 (1.35;1.79)	8.17912e-10	1.51 (1.32;1.74)	8.20274e-09	1.01 (0.95;1.08)	0.664659	1.12 (1.07;1.18)	8.20557e-06
ceacam16	Hypovolemia	endocrine/metabolic	1157	0.84 (0.79;0.89)	2.69685e-08	0.84 (0.79;0.89)	2.70968e-09	0.77 (0.73;0.82)	7.18992e-17	0.78 (0.73;0.82)	1.9761e-16	0.77 (0.72;0.82)	4.03782e-17	0.82 (0.77;0.87)	1.20227e-10	0.99 (0.97;1.02)	0.633111	1.00 (0.98;1.02)	0.867233
tnf	Chemotherapy	neoplasms	1958	1.31 (1.25;1.37)	1.33534e-30	1.15 (1.10;1.20)	2.71237e-09	1.21 (1.16;1.27)	1.60235e-16	1.17 (1.12;1.22)	1.83954e-11	1.17 (1.12;1.22)	1.59885e-11	1.15 (1.10;1.20)	6.40904e-10	1.12 (0.97;1.28)	0.113306	1.00 (0.99;1.02)	0.818179
adipoq	Atrial fibrillation and flutter	circulatory system	1428	1.10 (1.04;1.17)	0.00157174	1.17 (1.11;1.23)	2.75751e-09	1.17 (1.11;1.23)	1.0946e-08	1.14 (1.08;1.20)	7.8184e-07	1.16 (1.10;1.22)	2.2057e-08	1.18 (1.12;1.24)	7.87467e-10	1.05 (1.01;1.10)	0.0217522	1.01 (0.99;1.02)	0.527085
vsig2	Chronic renal failure [CKD]	genitourinary	1958	1.90 (1.82;1.99)	8.81258e-159	1.15 (1.10;1.20)	2.75804e-09	1.24 (1.18;1.30)	4.09098e-20	1.34 (1.28;1.41)	3.35312e-36	1.36 (1.30;1.42)	1.1401e-38	1.18 (1.13;1.23)	1.51942e-12	0.99 (0.97;1.00)	0.136603	1.00 (0.98;1.01)	0.679415
cebpb	Alcoholism	mental disorders	1516	0.86 (0.82;0.90)	4.49119e-09	0.86 (0.82;0.90)	2.77172e-09	0.84 (0.79;0.88)	3.00114e-12	0.83 (0.79;0.88)	9.27489e-13	0.85 (0.81;0.89)	1.75648e-10	0.86 (0.82;0.90)	2.87324e-09	1.00 (0.98;1.02)	0.999216	1.00 (0.98;1.02)	0.760845
ceacam5	Decubitus ulcer	dermatologic	598	1.53 (1.40;1.66)	9.25594e-23	1.28 (1.18;1.39)	2.78361e-09	1.39 (1.28;1.51)	2.89962e-15	1.40 (1.29;1.52)	4.2874e-16	1.33 (1.23;1.44)	6.12677e-12	1.31 (1.21;1.42)	8.88008e-11	0.98 (0.92;1.04)	0.444181	1.00 (0.97;1.03)	0.991423
scgb3a1	Respiratory failure	respiratory	962	1.43 (1.34;1.53)	1.76421e-27	1.21 (1.14;1.29)	2.78896e-09	1.28 (1.20;1.36)	7.75051e-14	1.32 (1.24;1.41)	7.05215e-18	1.28 (1.20;1.36)	3.08342e-14	1.24 (1.17;1.32)	1.43307e-11	0.99 (0.96;1.02)	0.372781	1.00 (0.98;1.03)	0.970527
mmp7	Cardiomegaly	circulatory system	1015	1.51 (1.41;1.61)	1.53151e-35	1.21 (1.13;1.28)	2.79158e-09	1.35 (1.27;1.44)	6.87596e-21	1.36 (1.28;1.45)	7.74252e-22	1.19 (1.12;1.27)	1.79021e-08	1.23 (1.15;1.30)	9.39844e-11	0.96 (0.92;1.00)	0.036702	1.00 (0.97;1.02)	0.711738
clstn3	Pleurisy; pleural effusion	respiratory	1795	1.25 (1.19;1.31)	5.25893e-20	1.15 (1.10;1.21)	2.80436e-09	1.15 (1.10;1.20)	6.93699e-09	1.15 (1.10;1.21)	1.81272e-09	1.15 (1.10;1.20)	6.42102e-09	1.15 (1.10;1.21)	3.74851e-09	1.01 (0.99;1.03)	0.570174	0.98 (0.96;0.99)	0.0045333
crim1	Mitral valve disease	circulatory system	1002	1.48 (1.38;1.58)	4.34322e-31	1.21 (1.14;1.29)	2.80808e-09	1.33 (1.25;1.42)	1.85378e-18	1.31 (1.23;1.40)	7.06842e-17	1.31 (1.23;1.39)	1.52502e-16	1.24 (1.16;1.32)	5.43457e-11	0.97 (0.94;1.00)	0.0523621	0.99 (0.97;1.01)	0.3255
il2ra	Non-Hodgkins lymphoma	neoplasms	227	1.64 (1.44;1.88)	3.73798e-13	1.49 (1.31;1.70)	2.81696e-09	1.53 (1.34;1.74)	2.88026e-10	1.53 (1.34;1.75)	2.23251e-10	1.51 (1.32;1.72)	7.6911e-10	1.50 (1.31;1.71)	1.6702e-09	1.00 (0.93;1.07)	0.966561	1.08 (1.03;1.13)	0.000626043
aoc3	Hypoglycemia	endocrine/metabolic	361	2.11 (1.89;2.36)	7.61579e-41	1.37 (1.24;1.52)	2.83003e-09	2.04 (1.83;2.27)	9.98834e-39	2.08 (1.87;2.31)	1.90734e-42	1.82 (1.63;2.02)	6.08229e-29	1.91 (1.72;2.12)	6.77853e-34	1.01 (0.95;1.08)	0.728214	1.02 (0.98;1.06)	0.342432
clstn2	Edema	symptoms	994	1.27 (1.19;1.36)	1.72245e-13	1.21 (1.14;1.29)	2.837e-09	1.26 (1.18;1.34)	2.29224e-12	1.24 (1.16;1.32)	4.41812e-11	1.23 (1.16;1.31)	6.65143e-11	1.24 (1.17;1.32)	1.67857e-11	0.97 (0.89;1.06)	0.46485	1.02 (1.00;1.05)	0.051088
endou	Chronic renal failure [CKD]	genitourinary	1824	1.50 (1.43;1.58)	2.61922e-54	1.15 (1.10;1.20)	2.84508e-09	0.92 (0.87;0.96)	0.000271327	0.93 (0.89;0.97)	0.00183827	1.11 (1.06;1.16)	8.96506e-06	1.13 (1.07;1.18)	3.95723e-07	1.02 (1.00;1.04)	0.0372961	1.02 (1.00;1.03)	0.0423257
spink1	Chronic renal failure [CKD]	genitourinary	2085	2.42 (2.31;2.54)	3.46084e-293	1.14 (1.09;1.19)	2.85323e-09	1.36 (1.30;1.42)	2.74864e-40	1.39 (1.33;1.45)	2.47385e-45	1.23 (1.17;1.28)	1.2466e-19	1.19 (1.14;1.25)	4.60088e-15	0.99 (0.97;1.01)	0.384681	1.06 (1.05;1.08)	9.2416e-14
tnfrsf11a	Acute renal failure	genitourinary	2453	1.88 (1.80;1.96)	5.55635e-190	1.13 (1.08;1.18)	2.85789e-09	1.32 (1.27;1.37)	5.14028e-41	1.28 (1.23;1.33)	1.21029e-32	1.23 (1.18;1.28)	3.00468e-23	1.19 (1.14;1.24)	1.58394e-17	0.99 (0.97;1.01)	0.264931	0.99 (0.98;1.01)	0.44131
slamf8	Thrombocytopenia	hematopoietic	354	1.70 (1.53;1.89)	4.85956e-22	1.37 (1.24;1.52)	2.85862e-09	1.52 (1.37;1.69)	4.52969e-15	1.51 (1.36;1.68)	2.06471e-14	1.48 (1.33;1.64)	2.48574e-13	1.43 (1.29;1.59)	2.23367e-11	1.03 (0.97;1.09)	0.316457	1.00 (0.96;1.04)	0.898305
eda2r	Primary pulmonary hypertension	circulatory system	299	2.69 (2.35;3.08)	1.2662e-45	1.43 (1.27;1.61)	2.8615e-09	1.70 (1.51;1.92)	4.77388e-18	1.69 (1.50;1.91)	7.47636e-18	1.58 (1.40;1.78)	5.07714e-14	1.44 (1.28;1.62)	2.33871e-09	0.96 (0.76;1.20)	0.716808	1.00 (0.91;1.11)	0.942329
scgb3a1	Obstructive chronic bronchitis	respiratory	803	1.83 (1.71;1.97)	4.15764e-63	1.23 (1.15;1.32)	2.87896e-09	1.40 (1.30;1.50)	4.73279e-21	1.39 (1.30;1.49)	7.82011e-21	1.33 (1.24;1.42)	9.27683e-16	1.27 (1.19;1.36)	9.82322e-12	1.00 (0.97;1.04)	0.834901	1.02 (1.00;1.05)	0.113556
kitlg	Pneumococcal pneumonia	respiratory	1821	0.80 (0.76;0.84)	3.14416e-21	0.87 (0.83;0.91)	2.89763e-09	0.79 (0.76;0.83)	2.6116e-22	0.82 (0.78;0.86)	2.60787e-17	0.87 (0.83;0.91)	5.69974e-09	0.86 (0.82;0.90)	2.20178e-10	1.01 (0.99;1.03)	0.320835	0.99 (0.97;1.01)	0.32704
plxdc2	Type 2 diabetes	endocrine/metabolic	2602	1.15 (1.10;1.19)	9.43245e-12	1.12 (1.08;1.17)	2.91446e-09	1.14 (1.10;1.18)	5.73205e-11	1.10 (1.06;1.14)	1.50194e-06	1.09 (1.05;1.13)	9.45155e-06	1.10 (1.06;1.15)	7.34621e-07	1.00 (0.98;1.02)	0.874298	0.98 (0.96;0.99)	0.000535748
chchd10	Other anemias	hematopoietic	2364	1.49 (1.43;1.56)	1.72018e-69	1.13 (1.09;1.18)	2.91914e-09	1.24 (1.19;1.30)	1.88699e-24	1.22 (1.17;1.28)	2.18141e-21	1.20 (1.15;1.25)	2.37253e-18	1.17 (1.12;1.21)	2.31413e-13	1.02 (1.00;1.04)	0.117139	1.01 (0.99;1.02)	0.31164
csf1	Cirrhosis of liver without mention of alcohol	digestive	207	2.80 (2.43;3.23)	1.25424e-45	1.52 (1.32;1.74)	2.95556e-09	1.90 (1.65;2.19)	1.698e-19	1.75 (1.52;2.01)	3.80893e-15	1.66 (1.44;1.90)	9.94733e-13	1.55 (1.35;1.78)	6.61379e-10	0.98 (0.93;1.04)	0.541275	1.03 (0.98;1.08)	0.295099
mmp10	Uterine leiomyoma	neoplasms	479	1.25 (1.15;1.37)	5.45932e-07	1.31 (1.20;1.43)	2.97291e-09	1.28 (1.17;1.40)	3.92634e-08	1.29 (1.18;1.41)	1.69376e-08	1.32 (1.21;1.45)	5.84402e-10	1.31 (1.20;1.44)	1.21808e-09	1.02 (0.98;1.07)	0.356105	1.00 (0.97;1.03)	0.939268
pilra	Hyperpotassemia	endocrine/metabolic	475	2.15 (1.96;2.37)	3.30324e-56	1.31 (1.20;1.44)	2.99871e-09	1.42 (1.30;1.56)	1.55998e-14	1.41 (1.29;1.54)	6.51787e-14	1.39 (1.27;1.52)	6.32213e-13	1.30 (1.19;1.42)	1.37728e-08	1.02 (0.98;1.07)	0.28804	1.05 (1.02;1.09)	0.00338937
itgb2	Diverticulosis	digestive	4894	0.92 (0.89;0.95)	4.30358e-08	0.92 (0.89;0.94)	3.00974e-09	0.93 (0.91;0.96)	1.41063e-06	0.91 (0.88;0.93)	1.84375e-11	0.91 (0.88;0.93)	7.09546e-12	0.91 (0.89;0.94)	1.72937e-10	1.00 (0.99;1.02)	0.681268	0.99 (0.98;1.00)	0.0375916
alpp	Cancer of bronchus; lung	neoplasms	613	2.45 (2.25;2.67)	9.13766e-93	1.28 (1.18;1.38)	3.09254e-09	1.40 (1.29;1.51)	1.31395e-15	1.37 (1.27;1.49)	1.89223e-14	1.30 (1.20;1.41)	2.29354e-10	1.30 (1.20;1.41)	3.1624e-10	1.00 (0.97;1.04)	0.842981	1.04 (1.01;1.07)	0.0112943
dmp1	Osteoporosis NOS	musculoskeletal	2193	1.09 (1.04;1.14)	6.21735e-05	1.13 (1.09;1.18)	3.09934e-09	1.10 (1.06;1.15)	3.34316e-06	1.12 (1.07;1.16)	3.28593e-07	1.14 (1.10;1.19)	1.77354e-10	1.12 (1.08;1.17)	3.20906e-08	1.00 (0.93;1.08)	0.986028	1.07 (1.05;1.09)	1.05417e-18
layn	Diabetic retinopathy	endocrine/metabolic	398	1.57 (1.42;1.75)	3.29483e-17	1.35 (1.22;1.49)	3.10598e-09	1.31 (1.18;1.45)	3.01789e-07	1.39 (1.26;1.54)	2.14656e-10	1.35 (1.22;1.50)	7.66029e-09	1.47 (1.33;1.63)	4.54234e-14	0.98 (0.94;1.03)	0.383824	1.04 (1.00;1.08)	0.0376254
spink5	Chronic airway obstruction	respiratory	1731	0.86 (0.82;0.90)	2.12956e-10	0.87 (0.83;0.91)	3.10936e-09	0.78 (0.74;0.81)	2.23596e-25	0.82 (0.78;0.86)	3.968e-16	0.84 (0.80;0.88)	1.53003e-13	0.86 (0.82;0.91)	1.46785e-09	0.99 (0.97;1.01)	0.282778	1.02 (1.00;1.04)	0.0361681
qpct	Chronic renal failure [CKD]	genitourinary	2100	1.76 (1.68;1.84)	2.49069e-141	1.14 (1.09;1.19)	3.12562e-09	1.19 (1.14;1.24)	1.13475e-14	1.19 (1.14;1.24)	7.67159e-15	1.13 (1.08;1.18)	5.85116e-08	1.14 (1.09;1.19)	1.72849e-09	1.02 (0.95;1.08)	0.631174	0.99 (0.97;1.01)	0.193137
tnfrsf13b	Neutropenia	hematopoietic	565	1.37 (1.26;1.49)	2.60479e-13	1.28 (1.18;1.40)	3.12851e-09	1.31 (1.21;1.43)	1.98235e-10	1.29 (1.19;1.40)	2.45096e-09	1.29 (1.18;1.40)	2.61556e-09	1.30 (1.19;1.41)	8.03974e-10	1.02 (0.98;1.07)	0.341571
tigit	Postinflammatory pulmonary fibrosis	respiratory	461	1.49 (1.36;1.63)	2.87442e-17	1.32 (1.20;1.44)	3.18053e-09	1.35 (1.23;1.48)	1.11868e-10	1.35 (1.23;1.48)	1.78608e-10	1.32 (1.21;1.45)	1.79251e-09	1.32 (1.20;1.44)	3.18053e-09	0.99 (0.95;1.04)	0.783278	1.00 (0.96;1.04)	0.985316
ptx3	Acute renal failure	genitourinary	2425	1.22 (1.17;1.27)	2.35764e-21	1.13 (1.09;1.18)	3.20478e-09	1.18 (1.13;1.23)	3.52725e-15	1.17 (1.13;1.22)	1.1077e-14	1.13 (1.08;1.18)	5.37952e-09	1.13 (1.08;1.17)	7.01501e-09	1.02 (0.94;1.10)	0.595263	1.01 (1.00;1.03)	0.0871094
mmp7	Other chronic ischemic heart disease, unspecified	circulatory system	2215	1.41 (1.35;1.48)	2.63287e-54	1.13 (1.09;1.18)	3.22291e-09	1.31 (1.25;1.37)	3.16376e-35	1.30 (1.25;1.36)	4.85836e-34	1.15 (1.10;1.20)	1.74551e-10	1.15 (1.10;1.20)	6.48943e-11	1.03 (1.01;1.06)	0.018563	0.98 (0.97;1.00)	0.0439776
nectin2	Cirrhosis of liver without mention of alcohol	digestive	207	2.34 (2.03;2.69)	4.96437e-32	1.51 (1.32;1.74)	3.23093e-09	1.83 (1.59;2.10)	1.03815e-17	1.89 (1.65;2.17)	1.40663e-19	1.75 (1.53;2.01)	1.25541e-15	1.54 (1.35;1.77)	5.85399e-10	1.00 (0.94;1.06)	0.909729	0.96 (0.91;1.01)	0.0904731
c1qa	Mineral deficiency NEC	endocrine/metabolic	209	1.84 (1.60;2.11)	8.64036e-18	1.51 (1.32;1.74)	3.23506e-09	1.64 (1.43;1.88)	3.34768e-12	1.64 (1.43;1.89)	2.27176e-12	1.56 (1.36;1.79)	2.35591e-10	1.53 (1.33;1.75)	1.20419e-09	1.02 (0.94;1.11)	0.63195	0.99 (0.94;1.04)	0.634087
igf2r	Chronic renal failure [CKD]	genitourinary	2085	1.36 (1.30;1.42)	6.83736e-41	1.14 (1.09;1.19)	3.23845e-09	1.21 (1.16;1.27)	9.96224e-18	1.22 (1.16;1.27)	3.08023e-18	1.17 (1.12;1.22)	5.20162e-12	1.19 (1.14;1.24)	7.11964e-15	1.02 (1.00;1.04)	0.104788	1.02 (1.01;1.04)	0.00733128
col4a1	Septicemia	infectious diseases	1351	1.23 (1.16;1.30)	3.36746e-13	1.18 (1.12;1.24)	3.24993e-09	1.31 (1.24;1.39)	3.10832e-22	1.27 (1.20;1.34)	2.23869e-17	1.24 (1.18;1.31)	3.90272e-15	1.23 (1.16;1.30)	1.61217e-13	1.00 (0.97;1.02)	0.932767	1.00 (0.98;1.02)	0.837214
ceacam5	Pleurisy; pleural effusion	respiratory	1760	1.33 (1.27;1.40)	6.0494e-31	1.15 (1.10;1.21)	3.2565e-09	1.22 (1.17;1.28)	1.07148e-16	1.22 (1.17;1.28)	7.50576e-17	1.18 (1.13;1.24)	5.05244e-12	1.17 (1.11;1.23)	1.0887e-10	0.98 (0.95;1.01)	0.158913	0.99 (0.98;1.01)	0.463349
asgr1	Type 2 diabetes	endocrine/metabolic	2656	1.92 (1.85;2.00)	1.68101e-232	1.12 (1.08;1.17)	3.27763e-09	1.34 (1.29;1.39)	5.67003e-51	1.31 (1.26;1.36)	4.21274e-42	1.27 (1.22;1.32)	9.29542e-34	1.19 (1.15;1.24)	1.40219e-19	1.01 (0.99;1.03)	0.569398	1.00 (0.98;1.01)	0.788754
cspg4	Cirrhosis of liver without mention of alcohol	digestive	205	1.89 (1.63;2.18)	6.83124e-18	1.52 (1.32;1.74)	3.29166e-09	1.59 (1.38;1.82)	8.83084e-11	1.51 (1.31;1.74)	6.39712e-09	1.66 (1.45;1.91)	6.23747e-13	1.66 (1.45;1.91)	5.11434e-13	1.03 (0.97;1.10)	0.345919	1.00 (0.95;1.05)	0.922904
igfbpl1	Chronic renal failure [CKD]	genitourinary	2088	1.89 (1.80;1.98)	7.18994e-153	1.14 (1.09;1.20)	3.33685e-09	1.30 (1.24;1.36)	2.6067e-29	1.33 (1.27;1.39)	2.61677e-35	1.24 (1.19;1.30)	2.83931e-21	1.15 (1.10;1.20)	7.55978e-10	0.98 (0.96;1.00)	0.118268	0.98 (0.96;1.00)	0.0107067
rnaset2	Chronic renal failure [CKD]	genitourinary	2105	2.09 (1.99;2.18)	2.27651e-219	1.14 (1.09;1.19)	3.33724e-09	1.22 (1.17;1.28)	1.65994e-19	1.20 (1.15;1.26)	7.28834e-17	1.17 (1.12;1.23)	4.6967e-13	1.18 (1.13;1.23)	9.71391e-14	1.01 (0.99;1.03)	0.54346	1.02 (1.01;1.04)	0.00326495
ncs1	Acute renal failure	genitourinary	2455	1.34 (1.28;1.40)	1.58159e-38	1.13 (1.08;1.17)	3.36534e-09	1.21 (1.16;1.26)	6.18421e-20	1.18 (1.13;1.23)	3.74356e-16	1.16 (1.12;1.21)	1.2265e-13	1.13 (1.09;1.18)	6.46386e-10	0.99 (0.98;1.01)	0.513115	1.00 (0.99;1.01)	0.98075
omg	Abnormality of gait	neurological	1225	0.74 (0.70;0.78)	2.13722e-26	0.85 (0.80;0.89)	3.37362e-09	0.77 (0.72;0.81)	2.40505e-20	0.80 (0.76;0.85)	6.56215e-15	0.80 (0.76;0.85)	9.13226e-15	0.81 (0.76;0.85)	3.37195e-14	1.00 (0.97;1.03)	0.942027	1.00 (0.98;1.02)	0.857206
prg2	Chronic renal failure [CKD]	genitourinary	1974	1.60 (1.53;1.68)	7.32524e-90	1.14 (1.09;1.20)	3.38592e-09	1.12 (1.07;1.17)	1.25537e-06	1.16 (1.11;1.21)	1.33117e-10	1.17 (1.12;1.22)	8.2286e-12	1.16 (1.11;1.21)	8.16777e-11	1.01 (0.99;1.04)	0.262704	1.03 (1.01;1.05)	0.000633253
igfbp4	Alcohol-related disorders	mental disorders	736	1.53 (1.41;1.65)	1.84793e-25	1.25 (1.16;1.34)	3.47532e-09	1.60 (1.49;1.73)	8.22224e-36	1.64 (1.52;1.76)	9.57013e-39	1.32 (1.23;1.42)	9.18311e-14	1.29 (1.20;1.39)	5.27715e-12	1.00 (0.97;1.03)	0.990611	1.00 (0.98;1.03)	0.79797
tnfrsf4	Lymphadenitis	hematopoietic	525	1.57 (1.44;1.72)	2.18212e-23	1.30 (1.19;1.41)	3.4933e-09	1.37 (1.26;1.50)	1.10174e-12	1.37 (1.25;1.49)	2.34637e-12	1.35 (1.24;1.47)	8.76214e-12	1.33 (1.22;1.45)	1.15781e-10	1.00 (0.94;1.06)	0.983626	1.04 (1.01;1.07)	0.00819218
nrp1	Type 2 diabetes	endocrine/metabolic	2668	1.20 (1.16;1.25)	2.94816e-20	1.12 (1.08;1.17)	3.53685e-09	1.22 (1.18;1.27)	1.53265e-24	1.21 (1.16;1.26)	2.60253e-22	1.15 (1.11;1.20)	9.55827e-13	1.15 (1.11;1.20)	4.19749e-13	1.00 (0.98;1.01)	0.812793	1.02 (1.01;1.04)	0.00251519
cd27	Non-Hodgkins lymphoma	neoplasms	229	1.68 (1.47;1.92)	5.65691e-14	1.48 (1.30;1.69)	3.55434e-09	1.52 (1.34;1.74)	2.57631e-10	1.51 (1.32;1.72)	8.8775e-10	1.51 (1.33;1.72)	5.24525e-10	1.49 (1.31;1.70)	1.94666e-09	1.02 (0.96;1.08)	0.594177	0.98 (0.93;1.02)	0.273646
krt19	Other anemias	hematopoietic	2442	1.33 (1.28;1.39)	2.81204e-41	1.13 (1.09;1.18)	3.56062e-09	1.20 (1.15;1.25)	1.65372e-18	1.20 (1.15;1.25)	4.59225e-18	1.20 (1.16;1.25)	2.89195e-19	1.18 (1.14;1.23)	4.68405e-16	1.00 (0.98;1.02)	0.791481	0.98 (0.97;0.99)	0.00745267
susd2	Pneumococcal pneumonia	respiratory	1823	1.22 (1.16;1.28)	6.9794e-16	1.15 (1.10;1.21)	3.56766e-09	1.10 (1.05;1.16)	3.76003e-05	1.14 (1.08;1.19)	7.91864e-08	1.16 (1.10;1.21)	1.13659e-09	1.15 (1.10;1.20)	4.48905e-09	1.02 (0.99;1.06)	0.223073	1.01 (0.99;1.02)	0.498267
c7	Pleurisy; pleural effusion	respiratory	1759	1.31 (1.25;1.38)	8.22972e-28	1.15 (1.10;1.21)	3.57188e-09	1.30 (1.24;1.36)	5.96364e-27	1.31 (1.25;1.38)	2.71117e-29	1.22 (1.17;1.28)	1.01374e-16	1.19 (1.13;1.24)	1.00021e-12	1.02 (0.99;1.05)	0.28156	0.99 (0.98;1.01)	0.423083
cpm	Other chronic nonalcoholic liver disease	digestive	693	2.21 (2.05;2.39)	1.66466e-93	1.25 (1.16;1.35)	3.57418e-09	1.62 (1.50;1.75)	2.20492e-35	1.51 (1.40;1.63)	7.19634e-27	1.28 (1.19;1.38)	1.22804e-10	1.27 (1.18;1.37)	4.96066e-10	1.01 (0.94;1.08)	0.789575	1.07 (1.04;1.09)	5.13232e-07
tnfrsf11b	Heart failure NOS	circulatory system	1501	1.46 (1.38;1.54)	1.24711e-38	1.17 (1.11;1.23)	3.58237e-09	1.42 (1.34;1.50)	9.72531e-38	1.34 (1.27;1.42)	1.50287e-27	1.24 (1.18;1.31)	2.05445e-15	1.18 (1.12;1.24)	1.77971e-09	1.00 (0.98;1.02)	0.92539	1.00 (0.98;1.02)	0.73106
eln	Chronic ulcer of skin	dermatologic	427	1.90 (1.68;2.15)	1.05523e-24	1.33 (1.21;1.47)	3.5847e-09	1.42 (1.29;1.58)	1.0855e-11	1.47 (1.33;1.63)	1.01606e-13	1.44 (1.31;1.59)	2.24932e-13	1.46 (1.33;1.61)	1.39679e-14	0.99 (0.95;1.04)	0.811259	0.99 (0.96;1.03)	0.734433
mdk	Acute renal failure	genitourinary	2443	1.41 (1.35;1.47)	8.88292e-60	1.13 (1.08;1.18)	3.62269e-09	1.18 (1.13;1.23)	2.13698e-15	1.23 (1.18;1.28)	4.78496e-23	1.20 (1.15;1.24)	6.20876e-18	1.16 (1.11;1.21)	7.86798e-13	1.04 (0.99;1.09)	0.154588	1.00 (0.98;1.01)	0.593514
itgam	Type 2 diabetes with ophthalmic manifestations	endocrine/metabolic	418	1.47 (1.33;1.62)	1.19143e-14	1.34 (1.21;1.47)	3.63259e-09	1.18 (1.07;1.30)	0.00104595	1.25 (1.14;1.38)	5.17141e-06	1.23 (1.11;1.35)	3.17889e-05	1.32 (1.20;1.45)	2.02069e-08	1.01 (0.97;1.06)	0.549617	1.02 (0.98;1.05)	0.421625
tctn3	Alcohol-related disorders	mental disorders	718	1.59 (1.47;1.71)	2.64034e-33	1.25 (1.16;1.34)	3.65722e-09	1.31 (1.22;1.41)	4.52947e-13	1.29 (1.20;1.39)	9.23091e-12	1.28 (1.19;1.38)	3.47845e-11	1.26 (1.17;1.36)	6.17285e-10	0.99 (0.96;1.02)	0.488123	1.00 (0.97;1.02)	0.871552
tnfrsf6b	Septicemia	infectious diseases	1341	1.56 (1.47;1.65)	1.27641e-54	1.18 (1.11;1.24)	3.72516e-09	1.32 (1.25;1.39)	1.87038e-23	1.25 (1.19;1.32)	1.82739e-16	1.22 (1.15;1.29)	5.64959e-13	1.18 (1.12;1.25)	1.0129e-09	0.99 (0.97;1.02)	0.554325	1.01 (0.99;1.03)	0.278703
tcof1	Neutropenia	hematopoietic	545	1.37 (1.26;1.50)	4.12006e-13	1.29 (1.19;1.40)	3.72854e-09	1.32 (1.22;1.44)	7.08999e-11	1.32 (1.21;1.44)	1.09491e-10	1.34 (1.24;1.46)	7.02393e-12	1.30 (1.19;1.41)	1.85665e-09	1.02 (0.91;1.14)	0.767659
c7	Esophageal bleeding (varices/hemorrhage)	digestive	412	1.49 (1.34;1.65)	1.26354e-14	1.34 (1.22;1.48)	3.73873e-09	1.40 (1.27;1.55)	1.62034e-11	1.42 (1.29;1.57)	2.24973e-12	1.39 (1.26;1.53)	6.50915e-11	1.36 (1.24;1.50)	5.24249e-10	1.01 (0.95;1.07)	0.815329	1.07 (1.03;1.10)	0.000217081
fstl1	Ascites (non malignant)	digestive	326	1.68 (1.50;1.87)	7.91057e-20	1.39 (1.25;1.55)	3.74494e-09	1.54 (1.38;1.72)	1.8705e-14	1.52 (1.36;1.70)	1.26007e-13	1.50 (1.34;1.67)	8.52065e-13	1.45 (1.30;1.62)	2.68269e-11	1.05 (1.01;1.10)	0.028591	0.97 (0.93;1.01)	0.0942821
il12b	Cirrhosis of liver without mention of alcohol	digestive	207	2.11 (1.83;2.42)	7.83599e-26	1.50 (1.31;1.72)	3.75185e-09	1.86 (1.62;2.13)	2.32525e-18	1.74 (1.52;1.99)	1.46401e-15	1.71 (1.49;1.96)	7.68103e-15	1.73 (1.51;1.98)	2.97512e-15	0.96 (0.90;1.02)	0.19771	1.03 (0.98;1.08)	0.293418
lcat	Tobacco use disorder	mental disorders	1768	0.96 (0.92;1.01)	0.0878098	0.87 (0.83;0.91)	3.76113e-09	0.89 (0.85;0.93)	4.74032e-07	0.88 (0.84;0.92)	1.54945e-07	0.88 (0.83;0.92)	2.38641e-08	0.88 (0.84;0.93)	2.18465e-07	1.01 (0.98;1.03)	0.62721	0.99 (0.98;1.01)	0.3242
bpifb2	Type 2 diabetes	endocrine/metabolic	2602	1.79 (1.72;1.86)	5.50363e-183	1.12 (1.08;1.17)	3.78078e-09	1.22 (1.18;1.27)	3.1635e-24	1.26 (1.22;1.31)	3.4153e-32	1.20 (1.15;1.25)	1.40377e-20	1.18 (1.14;1.23)	7.347e-18	0.99 (0.98;1.01)	0.358722	1.05 (1.03;1.06)	2.37106e-10
hrc	Left bundle branch block	circulatory system	553	1.34 (1.23;1.46)	1.9301e-11	1.29 (1.19;1.41)	3.78527e-09	1.30 (1.19;1.42)	2.84587e-09	1.35 (1.24;1.47)	4.86023e-12	1.33 (1.22;1.44)	9.23879e-11	1.32 (1.21;1.43)	2.65587e-10	0.98 (0.89;1.08)	0.669624	1.00 (0.97;1.04)	0.752951
psap	Iron deficiency anemias, unspecified or not due to blood loss	hematopoietic	1818	1.51 (1.44;1.59)	3.76913e-64	1.15 (1.10;1.20)	3.79519e-09	1.27 (1.21;1.33)	6.40715e-23	1.26 (1.20;1.32)	9.10378e-22	1.16 (1.10;1.21)	1.27548e-09	1.15 (1.10;1.21)	2.85899e-09	1.02 (1.00;1.04)	0.0694042	1.00 (0.98;1.02)	0.947333
ghrl	Benign neoplasm of other parts of digestive system	neoplasms	1122	1.20 (1.13;1.27)	5.39155e-09	1.19 (1.12;1.26)	3.84254e-09	1.27 (1.20;1.35)	6.93159e-15	1.27 (1.20;1.35)	3.7837e-15	1.23 (1.16;1.31)	5.26078e-12	1.19 (1.13;1.26)	2.34071e-09	1.00 (0.93;1.07)	0.978259	0.99 (0.97;1.01)	0.283191
guca2a	Hyperpotassemia	endocrine/metabolic	475	1.72 (1.56;1.89)	6.45828e-30	1.31 (1.20;1.44)	3.87077e-09	1.26 (1.15;1.38)	1.23262e-06	1.24 (1.13;1.36)	3.33641e-06	1.34 (1.22;1.46)	3.77095e-10	1.39 (1.27;1.52)	9.70811e-13	1.07 (0.88;1.30)	0.477492	1.03 (0.99;1.06)	0.135593
ctsl	Other anemias	hematopoietic	2456	1.34 (1.28;1.39)	6.51918e-43	1.13 (1.08;1.17)	3.96904e-09	1.22 (1.17;1.27)	8.85677e-22	1.16 (1.12;1.21)	8.58061e-14	1.19 (1.14;1.24)	4.35591e-17	1.14 (1.10;1.19)	7.38102e-11	1.01 (0.99;1.03)	0.220614	1.00 (0.99;1.01)	0.957386
tcof1	Chemotherapy	neoplasms	1964	1.25 (1.20;1.31)	1.29366e-22	1.14 (1.09;1.20)	3.97654e-09	1.20 (1.15;1.26)	5.67187e-16	1.19 (1.14;1.24)	3.98291e-14	1.18 (1.13;1.23)	5.50059e-13	1.15 (1.10;1.20)	1.17637e-09	0.99 (0.94;1.05)	0.800075	1.00 (0.98;1.01)	0.634317
lgals3	Type 2 diabetes	endocrine/metabolic	2660	1.17 (1.12;1.21)	8.99293e-14	0.89 (0.86;0.93)	4.01145e-09	1.03 (0.99;1.07)	0.115186	1.07 (1.03;1.12)	0.000364068	0.94 (0.90;0.98)	0.00135719	0.90 (0.87;0.93)	5.42707e-08	1.00 (0.98;1.02)	0.822368	1.00 (0.99;1.01)	0.980578
nell2	Cirrhosis of liver without mention of alcohol	digestive	207	1.80 (1.57;2.07)	3.43133e-17	1.50 (1.31;1.72)	4.02113e-09	1.52 (1.33;1.74)	1.31361e-09	1.61 (1.41;1.85)	3.6774e-12	1.48 (1.29;1.69)	1.14622e-08	1.40 (1.23;1.61)	9.10766e-07	1.02 (0.96;1.08)	0.572474	1.01 (0.96;1.07)	0.583245
mxra8	Diverticulosis	digestive	4741	0.85 (0.83;0.88)	3.26011e-24	0.92 (0.89;0.94)	4.04314e-09	0.88 (0.86;0.91)	6.51427e-17	0.87 (0.85;0.90)	4.18166e-21	0.90 (0.87;0.93)	3.28256e-13	0.92 (0.89;0.95)	8.28398e-09	0.96 (0.90;1.02)	0.167118	0.99 (0.98;1.00)	0.0654195
cd79b	Other anemias	hematopoietic	2475	1.39 (1.33;1.45)	6.31526e-57	1.13 (1.08;1.17)	4.07629e-09	1.13 (1.09;1.18)	1.09643e-09	1.12 (1.08;1.17)	7.40055e-09	1.12 (1.08;1.17)	1.69074e-08	1.12 (1.08;1.16)	3.03394e-08	1.02 (1.00;1.03)	0.0783534	1.00 (0.99;1.01)	0.973625
ccl22	Postinflammatory pulmonary fibrosis	respiratory	473	1.55 (1.42;1.70)	5.07842e-21	1.31 (1.20;1.43)	4.13453e-09	1.45 (1.32;1.58)	3.32484e-15	1.38 (1.26;1.52)	2.63336e-12	1.35 (1.23;1.47)	7.76885e-11	1.33 (1.22;1.46)	2.79789e-10	1.04 (0.92;1.18)	0.505592	0.99 (0.95;1.03)	0.469384
c7	Congestive heart failure (CHF) NOS	circulatory system	843	1.66 (1.55;1.79)	5.60457e-45	1.23 (1.15;1.32)	4.15663e-09	1.69 (1.58;1.81)	2.81409e-49	1.73 (1.61;1.85)	1.89154e-53	1.49 (1.39;1.59)	1.29507e-29	1.33 (1.24;1.42)	4.52971e-16	1.03 (0.98;1.08)	0.296321	1.01 (0.98;1.03)	0.653752
prss8	Respiratory insufficiency	respiratory	416	2.00 (1.80;2.22)	1.19034e-37	1.34 (1.22;1.48)	4.16863e-09	1.68 (1.52;1.86)	9.4033e-24	1.54 (1.39;1.70)	1.94884e-17	1.48 (1.34;1.64)	8.08362e-15	1.44 (1.30;1.58)	6.12256e-13	0.98 (0.93;1.03)	0.445945	0.98 (0.94;1.02)	0.297246
tnfrsf12a	Pleurisy; pleural effusion	respiratory	1852	1.41 (1.34;1.48)	5.81278e-41	1.15 (1.10;1.21)	4.19332e-09	1.19 (1.14;1.25)	4.32995e-13	1.21 (1.15;1.26)	9.21469e-15	1.22 (1.16;1.28)	8.11786e-17	1.20 (1.14;1.25)	6.94982e-14	0.98 (0.95;1.01)	0.235851	1.01 (1.00;1.03)	0.117835
reg3a	Acute renal failure	genitourinary	2457	1.52 (1.45;1.58)	2.52229e-85	1.13 (1.08;1.17)	4.20665e-09	1.24 (1.19;1.29)	1.16103e-25	1.26 (1.21;1.31)	1.15962e-28	1.20 (1.15;1.25)	3.1866e-19	1.18 (1.13;1.22)	2.26659e-15	1.02 (1.00;1.05)	0.0861929	1.00 (0.98;1.01)	0.662254
spink1	Acute renal failure	genitourinary	2447	1.77 (1.69;1.84)	1.3849e-151	1.13 (1.08;1.18)	4.20978e-09	1.22 (1.17;1.28)	1.88173e-21	1.25 (1.20;1.30)	2.49076e-25	1.21 (1.16;1.26)	4.57167e-20	1.17 (1.12;1.22)	4.41004e-14	1.00 (0.98;1.01)	0.725166	1.00 (0.99;1.02)	0.972945
pla2g7	Type 2 diabetes	endocrine/metabolic	2675	0.81 (0.78;0.85)	2.87879e-25	1.12 (1.08;1.16)	4.24384e-09	0.82 (0.78;0.85)	6.49052e-24	0.88 (0.85;0.92)	1.65414e-10	1.05 (1.02;1.10)	0.0064595	1.09 (1.04;1.13)	2.60849e-05	1.02 (0.97;1.08)	0.466698	1.01 (1.00;1.03)	0.122211
gdf15	Respiratory insufficiency	respiratory	420	2.67 (2.40;2.98)	1.54245e-71	1.36 (1.23;1.50)	4.25647e-09	1.99 (1.79;2.21)	1.98146e-37	1.76 (1.59;1.95)	1.06924e-26	1.69 (1.52;1.87)	3.05925e-23	1.47 (1.33;1.63)	1.85287e-13	1.02 (0.96;1.08)	0.545955
defa1_defa1b	Chronic renal failure [CKD]	genitourinary	2040	1.78 (1.70;1.86)	2.70215e-141	1.14 (1.09;1.19)	4.26036e-09	1.15 (1.10;1.20)	8.00722e-10	1.15 (1.10;1.20)	4.28695e-10	1.18 (1.13;1.23)	4.28168e-13	1.16 (1.11;1.21)	1.10246e-10	1.00 (0.98;1.02)	0.95213	1.01 (1.00;1.03)	0.147133
itgbl1	Other disorders of stomach and duodenum	digestive	560	1.53 (1.40;1.68)	2.53474e-21	1.29 (1.18;1.40)	4.2623e-09	1.41 (1.29;1.53)	2.33839e-15	1.41 (1.30;1.54)	1.39163e-15	1.39 (1.28;1.52)	2.6522e-14	1.34 (1.23;1.46)	9.41078e-12	0.98 (0.94;1.02)	0.337493	1.01 (0.99;1.04)	0.345452
cd72	Septicemia	infectious diseases	1277	1.42 (1.34;1.50)	5.15513e-34	1.18 (1.12;1.25)	4.34419e-09	1.27 (1.20;1.34)	1.90296e-16	1.19 (1.13;1.26)	5.57441e-10	1.22 (1.16;1.29)	1.60506e-12	1.21 (1.15;1.28)	1.15302e-11	0.98 (0.96;1.01)	0.173791	1.00 (0.98;1.02)	0.890199
pdcd6	Cirrhosis of liver without mention of alcohol	digestive	207	1.72 (1.50;1.97)	9.19586e-15	1.51 (1.31;1.73)	4.37374e-09	1.82 (1.59;2.09)	6.34572e-18	1.60 (1.39;1.83)	2.13843e-11	1.51 (1.32;1.73)	3.04809e-09	1.51 (1.32;1.73)	3.78395e-09	1.04 (0.96;1.12)	0.351547	1.04 (0.99;1.09)	0.14165
ctsl	Acute renal failure	genitourinary	2422	1.51 (1.44;1.57)	1.97368e-81	1.13 (1.08;1.17)	4.37868e-09	1.22 (1.17;1.27)	1.43101e-22	1.18 (1.13;1.23)	6.88015e-16	1.19 (1.14;1.24)	3.17061e-17	1.15 (1.10;1.19)	2.78167e-11	1.01 (0.99;1.03)	0.294483	1.00 (0.99;1.02)	0.55772
chi3l1	Type 2 diabetes	endocrine/metabolic	2571	1.45 (1.39;1.51)	3.19218e-70	1.12 (1.08;1.17)	4.37892e-09	1.31 (1.26;1.36)	1.65675e-41	1.27 (1.22;1.32)	2.09086e-32	1.16 (1.12;1.21)	3.22378e-14	1.16 (1.12;1.21)	4.44505e-14	1.01 (0.99;1.03)	0.433926	0.98 (0.97;1.00)	0.0125066
lamp3	Pneumococcal pneumonia	respiratory	1826	1.64 (1.56;1.73)	1.12161e-82	1.15 (1.10;1.20)	4.42839e-09	1.23 (1.18;1.29)	2.46212e-18	1.20 (1.15;1.26)	1.1824e-14	1.19 (1.13;1.24)	5.74161e-13	1.16 (1.11;1.22)	4.67575e-10	1.01 (0.99;1.03)	0.235847	1.02 (1.00;1.04)	0.0152334
mansc1	Chronic renal failure [CKD]	genitourinary	2096	1.68 (1.61;1.76)	2.98594e-119	1.14 (1.09;1.19)	4.44157e-09	1.20 (1.15;1.25)	7.12483e-16	1.19 (1.14;1.25)	3.04503e-15	1.14 (1.09;1.19)	3.80485e-09	1.16 (1.11;1.21)	1.79894e-11	1.00 (0.98;1.02)	0.769193	1.03 (1.01;1.04)	0.00168366
csrp3	Pneumonia	respiratory	1449	1.20 (1.13;1.26)	6.44653e-11	1.17 (1.11;1.24)	4.46269e-09	1.20 (1.14;1.26)	2.417e-11	1.18 (1.12;1.25)	5.28296e-10	1.17 (1.11;1.24)	3.14155e-09	1.17 (1.11;1.24)	4.46269e-09			0.99 (0.97;1.01)	0.160383
acta2	Congestive heart failure (CHF) NOS	circulatory system	874	1.87 (1.73;2.02)	1.26415e-56	1.24 (1.15;1.33)	4.46522e-09	1.39 (1.29;1.49)	1.87881e-19	1.39 (1.30;1.50)	1.01546e-19	1.39 (1.29;1.49)	4.0603e-19	1.41 (1.31;1.52)	3.00284e-21	1.05 (1.01;1.08)	0.00635585
susd2	Chronic renal failure [CKD]	genitourinary	2085	1.09 (1.04;1.14)	0.000156926	1.14 (1.09;1.19)	4.46787e-09	1.05 (1.01;1.10)	0.0183729	1.15 (1.10;1.20)	4.60578e-10	1.17 (1.12;1.22)	5.67685e-12	1.16 (1.11;1.21)	3.64583e-11	1.00 (0.97;1.03)	0.932807	0.99 (0.98;1.01)	0.532521
cdcp1	Coronary atherosclerosis	circulatory system	2511	1.36 (1.30;1.42)	4.34701e-43	1.12 (1.08;1.17)	4.46946e-09	1.31 (1.26;1.37)	8.91177e-42	1.24 (1.20;1.29)	1.73722e-27	1.15 (1.10;1.19)	8.3926e-12	1.13 (1.09;1.17)	8.37782e-10	0.98 (0.96;1.00)	0.0185813	1.00 (0.99;1.02)	0.776357
st3gal1	Chronic renal failure [CKD]	genitourinary	2077	1.12 (1.07;1.17)	1.45652e-06	1.14 (1.09;1.19)	4.50489e-09	1.25 (1.20;1.31)	4.59351e-23	1.21 (1.16;1.27)	1.95489e-17	1.11 (1.06;1.16)	3.55722e-06	1.14 (1.09;1.19)	5.64421e-09	1.01 (0.99;1.03)	0.495743	1.00 (0.99;1.02)	0.604791
sprr3	Uterine/Uterovaginal prolapse	genitourinary	458	1.31 (1.19;1.44)	1.35915e-08	1.32 (1.20;1.44)	4.54918e-09	1.34 (1.22;1.47)	4.42518e-10	1.33 (1.21;1.46)	1.04227e-09	1.32 (1.21;1.45)	2.91545e-09	1.32 (1.20;1.44)	4.82544e-09	0.98 (0.94;1.01)	0.222219	0.98 (0.95;1.02)	0.319555
adgrb3	Chronic renal failure [CKD]	genitourinary	2056	1.40 (1.34;1.46)	5.46571e-50	1.14 (1.09;1.19)	4.60939e-09	1.20 (1.15;1.25)	9.10924e-16	1.20 (1.15;1.25)	2.53209e-16	1.17 (1.12;1.22)	1.73157e-12	1.13 (1.08;1.18)	2.007e-08	1.02 (1.00;1.04)	0.0435248	1.00 (0.99;1.02)	0.558362
sftpa2	Tobacco use disorder	mental disorders	1776	2.05 (1.95;2.15)	1.33271e-193	1.15 (1.10;1.20)	4.66553e-09	1.17 (1.12;1.23)	2.10928e-11	1.15 (1.10;1.21)	2.57928e-09	1.13 (1.08;1.18)	2.90402e-07	1.16 (1.10;1.21)	1.18657e-09	1.00 (0.97;1.02)	0.70792	1.00 (0.98;1.01)	0.76225
dcn	Osteoarthritis; localized	musculoskeletal	1904	1.14 (1.08;1.19)	2.47171e-07	1.14 (1.09;1.20)	4.73266e-09	1.15 (1.10;1.20)	9.01958e-10	1.15 (1.10;1.21)	5.63446e-10	1.15 (1.10;1.20)	2.92355e-09	1.15 (1.10;1.20)	2.35449e-09	1.01 (0.98;1.03)	0.530821	1.02 (1.01;1.04)	0.00361049
chrdl2	Chronic renal failure [CKD]	genitourinary	2088	1.40 (1.34;1.47)	1.80732e-44	1.15 (1.10;1.20)	4.75607e-09	1.21 (1.15;1.26)	4.38626e-15	1.14 (1.09;1.19)	6.11709e-08	1.16 (1.11;1.22)	2.86116e-10	1.15 (1.10;1.20)	2.55865e-09	1.03 (1.00;1.06)	0.046061	1.00 (0.99;1.02)	0.637654
ptprr	Chronic renal failure [CKD]	genitourinary	1967	1.52 (1.45;1.59)	1.68221e-74	1.14 (1.09;1.19)	4.76468e-09	1.14 (1.09;1.20)	8.93611e-09	1.18 (1.13;1.24)	2.22947e-13	1.10 (1.06;1.16)	1.10122e-05	1.13 (1.08;1.18)	8.57277e-08	1.05 (0.98;1.12)	0.145557	1.15 (1.13;1.18)	1.63003e-37
tff2	Cirrhosis of liver without mention of alcohol	digestive	207	2.26 (1.97;2.61)	4.53934e-30	1.51 (1.32;1.74)	4.78317e-09	1.79 (1.55;2.06)	7.09219e-16	1.79 (1.56;2.06)	2.17714e-16	1.66 (1.45;1.91)	6.61479e-13	1.62 (1.41;1.87)	7.64157e-12	0.98 (0.92;1.05)	0.633276	0.99 (0.94;1.04)	0.616267
col4a1	Cellulitis and abscess of arm/hand	dermatologic	1073	1.19 (1.12;1.27)	2.10624e-08	1.20 (1.13;1.27)	4.82087e-09	1.36 (1.28;1.45)	7.56194e-23	1.30 (1.22;1.38)	4.1669e-17	1.28 (1.21;1.36)	1.15694e-15	1.26 (1.18;1.34)	1.25886e-13	1.04 (1.02;1.07)	0.00196801	1.00 (0.98;1.02)	0.991449
insl5	Alcohol-related disorders	mental disorders	711	1.48 (1.37;1.60)	3.62273e-23	1.25 (1.16;1.35)	4.82955e-09	1.35 (1.25;1.45)	8.13281e-15	1.39 (1.29;1.50)	7.47274e-18	1.30 (1.20;1.40)	8.70226e-12	1.28 (1.19;1.38)	1.22856e-10	0.98 (0.95;1.01)	0.135904	0.99 (0.97;1.01)	0.428674
vit	Chronic renal failure [CKD]	genitourinary	1961	1.66 (1.58;1.74)	2.88375e-88	1.14 (1.09;1.19)	4.85007e-09	1.07 (1.02;1.12)	0.00764418	1.11 (1.06;1.16)	2.33235e-06	1.15 (1.10;1.20)	6.93836e-10	1.14 (1.09;1.19)	5.42461e-09	1.01 (0.99;1.03)	0.187991	1.03 (1.01;1.04)	0.00109038
il1rn	Type 2 diabetes	endocrine/metabolic	2652	2.12 (2.04;2.21)	0	1.12 (1.08;1.17)	4.90359e-09	1.43 (1.38;1.49)	8.47339e-74	1.38 (1.33;1.44)	1.66342e-59	1.20 (1.15;1.24)	8.89213e-20	1.18 (1.13;1.22)	1.36276e-16	1.01 (0.99;1.02)	0.376593	1.01 (1.00;1.03)	0.127418
spon1	Hypoglycemia	endocrine/metabolic	355	2.15 (1.92;2.40)	5.58931e-42	1.37 (1.23;1.52)	4.90468e-09	1.80 (1.62;2.01)	8.06968e-27	1.67 (1.50;1.85)	8.01674e-21	1.44 (1.30;1.61)	1.70817e-11	1.44 (1.30;1.60)	1.14522e-11	1.01 (0.96;1.06)	0.786438	0.96 (0.92;1.00)	0.0399784
havcr1	Disorders of calcium/phosphorus metabolism	endocrine/metabolic	462	1.70 (1.54;1.89)	3.3341e-24	1.32 (1.20;1.45)	4.90595e-09	1.63 (1.48;1.79)	3.5822e-24	1.62 (1.47;1.78)	2.0063e-23	1.50 (1.36;1.65)	2.74884e-17	1.38 (1.26;1.51)	1.55638e-11	0.96 (0.93;1.00)	0.0653355	1.05 (1.01;1.08)	0.00702302
ca9	Tobacco use disorder	mental disorders	1828	1.16 (1.11;1.22)	1.80921e-10	1.15 (1.10;1.20)	4.92191e-09	1.17 (1.12;1.23)	1.60615e-11	1.16 (1.11;1.22)	1.00122e-10	1.16 (1.11;1.22)	2.05955e-10	1.17 (1.12;1.23)	6.60858e-12	0.99 (0.94;1.05)	0.797069	1.01 (0.99;1.02)	0.512157
chrdl1	Hyposmolality and/or hyponatremia	endocrine/metabolic	1006	1.40 (1.30;1.50)	2.52599e-20	1.21 (1.13;1.29)	4.96021e-09	1.24 (1.16;1.32)	1.34737e-10	1.17 (1.10;1.25)	9.6721e-07	1.19 (1.11;1.26)	1.6864e-07	1.22 (1.15;1.30)	4.01251e-10	0.96 (0.94;0.99)	0.0165355	1.02 (0.99;1.04)	0.140941
ocln	Pleurisy; pleural effusion	respiratory	1786	1.49 (1.42;1.57)	7.0977e-55	1.15 (1.10;1.21)	4.96218e-09	1.27 (1.21;1.34)	1.48225e-22	1.27 (1.21;1.33)	1.49096e-21	1.20 (1.14;1.26)	1.43882e-13	1.18 (1.13;1.24)	1.24833e-11	0.98 (0.95;1.02)	0.402913	1.00 (0.99;1.02)	0.6575
sftpa2	Primary pulmonary hypertension	circulatory system	288	1.58 (1.40;1.77)	6.418e-14	1.41 (1.26;1.59)	4.97222e-09	1.55 (1.38;1.74)	1.71344e-13	1.59 (1.41;1.78)	4.83102e-15	1.49 (1.32;1.67)	2.255e-11	1.43 (1.27;1.60)	1.64394e-09	0.96 (0.83;1.10)	0.540109	1.04 (0.94;1.14)	0.43372
thbs4	Type 2 diabetes	endocrine/metabolic	2657	1.53 (1.47;1.59)	1.90893e-101	1.12 (1.08;1.16)	4.97676e-09	1.17 (1.12;1.22)	2.53125e-15	1.17 (1.13;1.22)	7.76742e-16	1.18 (1.14;1.23)	8.53123e-18	1.10 (1.06;1.14)	1.21704e-06	1.00 (0.98;1.01)	0.742081	1.02 (1.01;1.04)	0.00132601
hla_e	Chronic renal failure [CKD]	genitourinary	2083	2.06 (1.97;2.16)	1.68576e-212	1.14 (1.09;1.19)	5.0039e-09	1.17 (1.12;1.22)	3.73507e-12	1.20 (1.15;1.25)	3.28325e-16	1.14 (1.10;1.19)	1.46926e-09	1.15 (1.10;1.20)	5.66172e-10
crtam	Cancer of other lymphoid, histiocytic tissue	neoplasms	230	1.55 (1.36;1.77)	9.43225e-11	1.47 (1.29;1.68)	5.00814e-09	1.50 (1.32;1.71)	1.0194e-09	1.49 (1.31;1.70)	1.76276e-09	1.48 (1.30;1.68)	3.69807e-09	1.47 (1.29;1.68)	4.92775e-09	0.99 (0.94;1.05)	0.789514	1.00 (0.95;1.04)	0.920458
thbs4	Uterine leiomyoma	neoplasms	492	1.29 (1.18;1.41)	2.58941e-08	1.30 (1.19;1.42)	5.03083e-09	1.27 (1.16;1.39)	1.2031e-07	1.26 (1.15;1.38)	2.89587e-07	1.30 (1.19;1.42)	5.76208e-09	1.31 (1.20;1.43)	1.20905e-09	1.01 (0.97;1.04)	0.639908	0.99 (0.96;1.03)	0.740475
fstl1	Acute renal failure	genitourinary	2281	1.60 (1.53;1.67)	1.51892e-104	1.13 (1.09;1.18)	5.10434e-09	1.33 (1.28;1.39)	4.01851e-40	1.33 (1.27;1.38)	2.99076e-39	1.27 (1.21;1.32)	5.12338e-28	1.21 (1.16;1.26)	1.89274e-18	1.00 (0.98;1.02)	0.932358	0.99 (0.98;1.01)	0.488764
rrm2	Neutropenia	hematopoietic	544	1.34 (1.23;1.46)	1.65023e-11	1.29 (1.18;1.40)	5.12353e-09	1.34 (1.23;1.45)	1.99059e-11	1.31 (1.20;1.42)	4.87585e-10	1.28 (1.17;1.39)	1.44819e-08	1.28 (1.17;1.39)	1.41272e-08	1.03 (0.99;1.07)	0.164182
ptprf	Tobacco use disorder	mental disorders	1829	0.95 (0.91;1.00)	0.0369191	0.87 (0.83;0.91)	5.12602e-09	0.81 (0.78;0.85)	3.33647e-18	0.82 (0.78;0.86)	2.65632e-17	0.84 (0.80;0.88)	7.38816e-13	0.84 (0.80;0.88)	2.06119e-13	0.97 (0.95;0.99)	0.00640056	1.00 (0.99;1.02)	0.576557
eln	Decubitus ulcer	dermatologic	608	1.65 (1.49;1.84)	4.11516e-21	1.27 (1.17;1.38)	5.1349e-09	1.33 (1.22;1.45)	5.36734e-11	1.35 (1.24;1.47)	6.9075e-12	1.31 (1.21;1.42)	9.68264e-11	1.33 (1.23;1.44)	4.03569e-12	0.97 (0.93;1.01)	0.153609	1.01 (0.98;1.05)	0.337261
scgb3a2	Tobacco use disorder	mental disorders	1817	1.93 (1.84;2.02)	1.65444e-167	1.15 (1.10;1.20)	5.18029e-09	1.15 (1.10;1.20)	5.28874e-09	1.13 (1.08;1.18)	1.52801e-07	1.13 (1.08;1.18)	1.79867e-07	1.12 (1.07;1.17)	9.37185e-07	0.99 (0.97;1.01)	0.463016	1.01 (1.00;1.03)	0.170972
mmp7	Heart failure NOS	circulatory system	1458	1.51 (1.43;1.60)	9.30733e-51	1.17 (1.11;1.23)	5.18054e-09	1.36 (1.29;1.44)	1.2159e-30	1.37 (1.30;1.44)	1.27335e-31	1.17 (1.12;1.24)	1.08374e-09	1.19 (1.13;1.26)	1.48189e-11	1.02 (0.98;1.05)	0.367731	0.97 (0.95;0.99)	0.00525301
cdh6	Ascites (non malignant)	digestive	349	1.42 (1.27;1.58)	2.10441e-10	1.37 (1.23;1.53)	5.19682e-09	1.37 (1.23;1.53)	1.18489e-08	1.38 (1.24;1.53)	5.96165e-09	1.37 (1.23;1.53)	5.94748e-09	1.37 (1.24;1.53)	4.78923e-09	0.99 (0.95;1.04)	0.677365	1.05 (1.01;1.09)	0.0112539
ccdc80	Other mental disorder	mental disorders	6624	1.19 (1.16;1.22)	2.14236e-37	1.07 (1.05;1.10)	5.20139e-09	1.10 (1.07;1.12)	1.80665e-13	1.10 (1.08;1.13)	1.46572e-15	1.08 (1.06;1.11)	4.70331e-11	1.08 (1.06;1.11)	7.40696e-11	0.99 (0.98;1.00)	0.226481	1.00 (0.99;1.01)	0.600082
havcr1	Septicemia	infectious diseases	1369	1.54 (1.45;1.64)	5.2974e-46	1.17 (1.11;1.24)	5.23665e-09	1.47 (1.39;1.55)	1.12426e-43	1.48 (1.40;1.56)	8.85376e-45	1.34 (1.27;1.41)	7.13794e-26	1.23 (1.16;1.30)	6.75579e-14	1.02 (0.99;1.04)	0.139055	1.00 (0.98;1.02)	0.684228
mcam	Diverticulosis	digestive	4961	0.86 (0.84;0.89)	6.93984e-23	0.92 (0.89;0.95)	5.238e-09	0.88 (0.86;0.91)	7.01569e-19	0.89 (0.86;0.91)	2.63656e-17	0.91 (0.89;0.94)	1.13797e-10	0.92 (0.90;0.95)	2.80678e-08	1.00 (0.98;1.02)	0.779339	0.99 (0.98;1.00)	0.0841865
nt5c1a	Acute renal failure	genitourinary	2346	1.80 (1.73;1.88)	8.75798e-150	1.13 (1.09;1.18)	5.25613e-09	1.31 (1.26;1.37)	1.47252e-35	1.22 (1.17;1.28)	9.83365e-21	1.23 (1.18;1.28)	2.57575e-21	1.23 (1.18;1.29)	2.5269e-22			0.99 (0.97;1.02)	0.584105
fcrl1	Non-Hodgkins lymphoma	neoplasms	228	1.58 (1.38;1.80)	1.07603e-11	1.47 (1.29;1.67)	5.26254e-09	1.52 (1.33;1.73)	6.22632e-10	1.53 (1.34;1.74)	2.91516e-10	1.45 (1.27;1.65)	2.17243e-08	1.46 (1.28;1.66)	9.08874e-09	1.03 (0.98;1.09)	0.229544	1.03 (0.99;1.08)	0.165347
reg3a	Other anemias	hematopoietic	2474	1.39 (1.33;1.45)	1.06769e-54	1.13 (1.08;1.17)	5.31889e-09	1.26 (1.21;1.31)	2.79921e-28	1.26 (1.21;1.31)	4.60806e-30	1.22 (1.17;1.27)	3.43785e-22	1.18 (1.13;1.23)	9.72699e-16	1.02 (1.00;1.05)	0.0608222	1.01 (1.00;1.03)	0.135103
il12a_il12b	Cirrhosis of liver without mention of alcohol	digestive	206	2.12 (1.84;2.44)	4.59507e-26	1.50 (1.31;1.72)	5.34776e-09	1.84 (1.60;2.11)	1.39068e-17	1.88 (1.63;2.16)	9.56019e-19	1.63 (1.42;1.87)	2.3522e-12	1.52 (1.33;1.75)	1.38824e-09	0.96 (0.90;1.02)	0.19771	1.02 (0.97;1.08)	0.372763
chchd6	Other anemias	hematopoietic	2365	1.29 (1.23;1.34)	2.52235e-32	1.13 (1.08;1.18)	5.3681e-09	1.15 (1.10;1.19)	6.17491e-11	1.15 (1.10;1.20)	1.9708e-11	1.13 (1.09;1.18)	2.88635e-09	1.13 (1.08;1.18)	4.97911e-09	1.01 (0.99;1.03)	0.245581	1.01 (0.99;1.03)	0.320871
ocln	Other mental disorder	mental disorders	6458	1.35 (1.31;1.38)	9.38577e-111	1.08 (1.05;1.10)	5.40365e-09	1.12 (1.09;1.15)	8.22036e-19	1.12 (1.10;1.15)	8.86321e-20	1.11 (1.08;1.14)	1.65601e-15	1.09 (1.07;1.12)	1.15678e-12	1.00 (0.98;1.02)	0.765458	0.99 (0.98;1.00)	0.0395586
ceacam5	Emphysema	respiratory	510	2.15 (1.96;2.35)	1.60145e-59	1.30 (1.19;1.42)	5.42055e-09	1.50 (1.37;1.64)	3.50206e-19	1.51 (1.39;1.65)	4.79987e-20	1.40 (1.28;1.53)	1.16011e-13	1.32 (1.21;1.44)	6.16969e-10	1.02 (0.96;1.08)	0.521179	1.02 (0.99;1.05)	0.290788
chrdl2	Postmenopausal bleeding	genitourinary	611	1.31 (1.21;1.43)	2.69653e-10	1.27 (1.17;1.38)	5.467e-09	1.31 (1.20;1.42)	1.255e-10	1.30 (1.20;1.41)	3.84523e-10	1.30 (1.19;1.41)	3.96978e-10	1.28 (1.18;1.39)	2.06592e-09	0.98 (0.94;1.03)	0.419983	1.00 (0.98;1.03)	0.903442
mmp12	Hypotension NOS	circulatory system	1316	1.53 (1.44;1.62)	7.82704e-44	1.18 (1.11;1.24)	5.48505e-09	1.29 (1.22;1.37)	7.72847e-20	1.30 (1.23;1.37)	1.56997e-20	1.32 (1.25;1.40)	2.53594e-23	1.25 (1.19;1.32)	1.31501e-15	0.99 (0.96;1.02)	0.407549	1.00 (0.98;1.02)	0.955749
tnfrsf10b	Heart failure NOS	circulatory system	1492	1.94 (1.83;2.05)	1.48524e-114	1.17 (1.11;1.23)	5.5034e-09	1.40 (1.32;1.47)	3.28274e-35	1.33 (1.26;1.40)	1.99453e-26	1.30 (1.23;1.37)	1.76672e-22	1.19 (1.13;1.26)	5.4424e-11	1.01 (0.98;1.04)	0.559556	1.02 (1.00;1.04)	0.136557
scgb1a1	Chronic renal failure [CKD]	genitourinary	2088	1.47 (1.41;1.54)	4.68275e-65	1.13 (1.09;1.18)	5.50431e-09	1.13 (1.08;1.18)	1.33607e-08	1.14 (1.09;1.19)	1.75352e-09	1.12 (1.07;1.17)	1.83011e-07	1.13 (1.08;1.18)	2.7015e-08	1.00 (0.98;1.02)	0.651271	1.02 (1.00;1.04)	0.0135419
eln	Essential hypertension	circulatory system	8512	1.14 (1.10;1.17)	7.54076e-18	1.07 (1.04;1.09)	5.54488e-09	1.02 (0.99;1.04)	0.202808	1.05 (1.02;1.07)	4.83654e-05	1.07 (1.05;1.09)	1.05061e-09	1.08 (1.06;1.11)	4.20669e-13	1.00 (0.99;1.01)	0.57598	1.01 (1.00;1.02)	0.0224022
ntprobnp	Edema	symptoms	985	1.47 (1.37;1.57)	1.17239e-28	1.21 (1.13;1.28)	5.55316e-09	1.44 (1.35;1.54)	1.91269e-29	1.40 (1.32;1.49)	8.25355e-26	1.31 (1.23;1.39)	1.45967e-16	1.28 (1.21;1.37)	7.28155e-15	0.99 (0.96;1.02)	0.480616	1.03 (1.01;1.06)	0.00787785
igsf9	Other chronic nonalcoholic liver disease	digestive	677	2.44 (2.26;2.63)	2.02617e-115	1.25 (1.16;1.35)	5.56061e-09	1.70 (1.58;1.84)	1.80131e-41	1.47 (1.36;1.59)	1.94081e-22	1.37 (1.27;1.48)	1.32538e-15	1.30 (1.20;1.40)	2.32229e-11	1.01 (0.97;1.06)	0.572253	1.06 (1.04;1.09)	1.50074e-06
robo2	Other mental disorder	mental disorders	6685	1.07 (1.05;1.10)	4.60375e-08	1.07 (1.05;1.10)	5.56851e-09	1.07 (1.05;1.10)	4.42187e-08	1.08 (1.06;1.11)	7.93665e-10	1.09 (1.06;1.12)	6.68625e-12	1.08 (1.05;1.10)	2.88075e-09	1.00 (0.99;1.01)	0.412998	1.00 (0.99;1.01)	0.611552
fabp4	Chronic renal failure [CKD]	genitourinary	2109	2.44 (2.33;2.56)	0	1.14 (1.09;1.19)	5.58666e-09	1.25 (1.20;1.31)	1.49487e-23	1.20 (1.15;1.26)	4.06907e-16	1.19 (1.14;1.24)	9.8675e-15	1.17 (1.12;1.22)	1.46803e-12	1.00 (0.98;1.02)	0.917822	1.00 (0.98;1.01)	0.59592
mzb1	Chronic airway obstruction	respiratory	1721	1.63 (1.55;1.71)	1.33366e-88	1.15 (1.10;1.21)	5.65539e-09	1.40 (1.34;1.47)	7.61564e-43	1.37 (1.31;1.44)	3.15812e-38	1.28 (1.22;1.34)	2.80584e-24	1.25 (1.20;1.32)	1.68484e-20	1.00 (0.98;1.02)	0.9808	1.01 (1.00;1.03)	0.0913767
cd163	Thrombocytopenia	hematopoietic	367	1.63 (1.46;1.81)	1.06408e-19	1.36 (1.23;1.51)	5.68382e-09	1.45 (1.31;1.61)	1.3346e-12	1.47 (1.33;1.63)	3.43043e-13	1.39 (1.25;1.54)	3.71516e-10	1.40 (1.26;1.55)	1.41031e-10	1.00 (0.95;1.06)	0.879943	1.00 (0.97;1.04)	0.820048
cd80	Emphysema	respiratory	517	1.60 (1.46;1.75)	9.43932e-24	1.30 (1.19;1.42)	5.68629e-09	1.39 (1.27;1.51)	8.56953e-13	1.40 (1.28;1.53)	2.84611e-13	1.34 (1.23;1.46)	1.27747e-10	1.30 (1.19;1.42)	3.51164e-09	0.98 (0.93;1.03)	0.443346	1.03 (0.99;1.06)	0.120661
tnfsf13	Acute renal failure	genitourinary	2442	1.47 (1.41;1.54)	8.46697e-71	1.13 (1.08;1.17)	5.69042e-09	1.23 (1.18;1.28)	3.16949e-23	1.23 (1.18;1.28)	4.29465e-23	1.22 (1.17;1.27)	2.56307e-21	1.21 (1.16;1.26)	1.18735e-19	1.01 (0.99;1.03)	0.500123	1.02 (1.00;1.03)	0.0235623
clstn2	Ascites (non malignant)	digestive	350	1.48 (1.33;1.65)	5.88689e-13	1.37 (1.23;1.52)	5.71093e-09	1.43 (1.29;1.59)	4.9132e-11	1.41 (1.27;1.57)	2.30139e-10	1.43 (1.29;1.59)	3.17131e-11	1.42 (1.28;1.58)	9.35184e-11	1.03 (0.92;1.17)	0.583183	1.04 (1.00;1.08)	0.0329347
prap1	Type 2 diabetes	endocrine/metabolic	2621	2.28 (2.19;2.37)	0	1.12 (1.08;1.17)	5.7139e-09	1.50 (1.44;1.56)	8.62011e-92	1.41 (1.35;1.46)	1.4183e-66	1.25 (1.20;1.30)	4.86927e-30	1.17 (1.13;1.22)	2.88844e-16	0.99 (0.96;1.01)	0.313542	1.01 (1.00;1.03)	0.0435292
pigr	Respiratory failure	respiratory	994	1.88 (1.76;2.01)	4.97543e-80	1.21 (1.13;1.29)	5.83864e-09	1.50 (1.41;1.60)	1.76192e-35	1.35 (1.26;1.44)	5.43913e-20	1.32 (1.24;1.40)	1.83669e-17	1.23 (1.15;1.31)	1.94459e-10	1.04 (0.98;1.10)	0.177205	0.99 (0.96;1.01)	0.284076
cilp	Alcohol-related disorders	mental disorders	717	1.41 (1.30;1.52)	3.33291e-18	1.24 (1.15;1.34)	5.8789e-09	1.34 (1.24;1.44)	1.91275e-14	1.34 (1.25;1.44)	3.43482e-15	1.28 (1.19;1.38)	3.21573e-11	1.27 (1.18;1.37)	9.54331e-11	0.97 (0.94;1.00)	0.0408662	1.01 (0.99;1.04)	0.367113
mmp7	Other disorders of the kidney and ureters	genitourinary	227	1.89 (1.65;2.16)	9.80921e-20	1.48 (1.29;1.68)	5.98857e-09	1.69 (1.48;1.94)	9.10547e-15	1.69 (1.48;1.94)	9.58655e-15	1.50 (1.31;1.71)	1.79781e-09	1.48 (1.30;1.69)	3.47946e-09	1.04 (0.96;1.13)	0.330893	0.97 (0.93;1.02)	0.229928
ptk7	Chronic renal failure [CKD]	genitourinary	2037	1.41 (1.35;1.48)	5.8484e-53	1.14 (1.09;1.19)	5.98958e-09	1.20 (1.15;1.25)	1.16752e-15	1.18 (1.13;1.23)	2.31559e-13	1.14 (1.09;1.19)	3.60789e-09	1.14 (1.09;1.19)	5.98958e-09	1.00 (0.93;1.07)	0.960584
ptn	Uterine leiomyoma	neoplasms	478	1.32 (1.20;1.44)	5.12243e-09	1.30 (1.19;1.42)	5.99406e-09	1.31 (1.20;1.43)	1.51033e-09	1.31 (1.20;1.43)	2.89945e-09	1.31 (1.20;1.43)	2.54151e-09	1.31 (1.20;1.43)	1.92612e-09	1.00 (0.97;1.04)	0.793244	1.00 (0.97;1.03)	0.797939
cd22	Postinflammatory pulmonary fibrosis	respiratory	482	1.31 (1.19;1.43)	5.81349e-09	1.29 (1.19;1.41)	6.00516e-09	1.27 (1.16;1.38)	2.89583e-07	1.23 (1.12;1.34)	4.50117e-06	1.27 (1.17;1.39)	4.82243e-08	1.27 (1.17;1.39)	4.30093e-08	1.02 (0.97;1.08)	0.378328	1.01 (0.97;1.05)	0.657779
hrc	Acute renal failure	genitourinary	2281	1.23 (1.17;1.28)	5.4134e-21	1.13 (1.09;1.18)	6.00841e-09	1.11 (1.06;1.16)	2.50165e-06	1.15 (1.11;1.20)	3.90592e-11	1.16 (1.11;1.21)	7.00518e-12	1.14 (1.10;1.19)	3.16107e-10	0.97 (0.92;1.01)	0.15814	1.03 (1.01;1.04)	0.000695643
sfrp4	Alcoholism	mental disorders	1463	0.81 (0.77;0.86)	1.84779e-14	0.86 (0.81;0.90)	6.01822e-09	0.80 (0.76;0.84)	1.27701e-16	0.79 (0.75;0.84)	4.53942e-18	0.82 (0.78;0.86)	4.99646e-14	0.85 (0.80;0.89)	5.60651e-10	0.98 (0.96;1.01)	0.187187	0.99 (0.97;1.00)	0.125188
ahsp	Osteoporosis NOS	musculoskeletal	2299	1.08 (1.04;1.13)	0.000201228	1.13 (1.08;1.17)	6.03958e-09	1.10 (1.06;1.15)	1.45844e-06	1.10 (1.06;1.14)	3.3987e-06	1.11 (1.06;1.15)	6.61981e-07	1.13 (1.08;1.17)	6.03958e-09	0.98 (0.91;1.06)	0.643088	1.00 (0.98;1.01)	0.738206
tnfrsf9	Cirrhosis of liver without mention of alcohol	digestive	202	2.48 (2.15;2.86)	7.35619e-35	1.51 (1.31;1.73)	6.07975e-09	1.53 (1.33;1.75)	2.96963e-09	1.57 (1.37;1.81)	1.54042e-10	1.79 (1.56;2.06)	1.16268e-16	1.65 (1.44;1.90)	1.01632e-12	1.01 (0.95;1.08)	0.696546	1.03 (0.98;1.08)	0.232253
mepe	Obstructive chronic bronchitis	respiratory	834	0.79 (0.74;0.85)	2.12529e-10	0.82 (0.76;0.87)	6.12635e-09	0.68 (0.63;0.73)	4.80524e-28	0.65 (0.61;0.70)	6.55653e-34	0.76 (0.71;0.82)	1.17413e-14	0.78 (0.73;0.84)	2.08851e-12	1.00 (0.96;1.04)	0.960659	1.02 (0.99;1.04)	0.252025
il6st	Acute renal failure	genitourinary	2422	1.30 (1.24;1.35)	5.72104e-35	1.13 (1.08;1.17)	6.13898e-09	1.13 (1.08;1.18)	4.76503e-09	1.14 (1.10;1.19)	7.47063e-11	1.16 (1.11;1.20)	1.4111e-12	1.14 (1.09;1.18)	3.69282e-10	1.00 (0.98;1.02)	0.892161	1.00 (0.99;1.02)	0.64831
lgals4	Other mental disorder	mental disorders	6623	1.27 (1.23;1.30)	3.43048e-75	1.07 (1.05;1.10)	6.23671e-09	1.18 (1.15;1.21)	8.82796e-39	1.15 (1.12;1.18)	1.8792e-28	1.11 (1.09;1.14)	4.79074e-18	1.08 (1.06;1.11)	7.73716e-11	0.99 (0.98;1.01)	0.444521	1.00 (0.99;1.01)	0.463253
gchfr	Chronic renal failure [CKD]	genitourinary	1879	1.62 (1.54;1.70)	3.08041e-82	1.15 (1.10;1.20)	6.26727e-09	1.07 (1.02;1.12)	0.00454609	1.16 (1.11;1.22)	6.91013e-10	1.15 (1.09;1.20)	1.24003e-08	1.16 (1.11;1.22)	4.03949e-10	1.02 (1.00;1.04)	0.0422843	1.01 (0.99;1.02)	0.402862
fstl3	Cirrhosis of liver without mention of alcohol	digestive	206	3.17 (2.75;3.67)	4.35915e-55	1.51 (1.31;1.74)	6.28231e-09	1.96 (1.70;2.26)	6.43242e-21	1.83 (1.59;2.11)	1.98932e-17	1.94 (1.69;2.23)	1.66684e-20	1.54 (1.34;1.77)	1.30451e-09	0.99 (0.93;1.05)	0.712087	0.98 (0.93;1.03)	0.491672
pdzk1	Other chronic nonalcoholic liver disease	digestive	652	2.11 (1.95;2.28)	3.81567e-79	1.26 (1.16;1.36)	6.33983e-09	1.45 (1.35;1.57)	2.02436e-21	1.39 (1.29;1.51)	4.32518e-17	1.28 (1.19;1.39)	2.79943e-10	1.27 (1.17;1.37)	1.35561e-09	1.00 (0.97;1.03)	0.77639	0.98 (0.95;1.01)	0.143369
ca6	Chronic airway obstruction	respiratory	1725	0.62 (0.58;0.65)	7.33181e-80	0.87 (0.83;0.91)	6.34131e-09	0.64 (0.61;0.67)	2.16114e-73	0.75 (0.71;0.78)	2.14952e-33	0.78 (0.74;0.81)	1.3091e-25	0.82 (0.79;0.87)	2.21963e-15	1.01 (0.99;1.03)	0.184288	1.01 (0.99;1.03)	0.228071
sod3	Prolapse of vaginal walls	genitourinary	681	0.75 (0.69;0.81)	3.52105e-12	0.80 (0.74;0.86)	6.35698e-09	0.80 (0.74;0.86)	1.27108e-08	0.80 (0.74;0.86)	8.9336e-09	0.79 (0.73;0.86)	2.69126e-09	0.80 (0.74;0.86)	8.13937e-09	1.00 (0.95;1.06)	0.878385	1.00 (0.97;1.02)	0.946824
angptl3	Tobacco use disorder	mental disorders	1809	1.26 (1.20;1.33)	3.56581e-19	1.15 (1.10;1.20)	6.37132e-09	1.16 (1.10;1.22)	3.71426e-09	1.19 (1.13;1.25)	1.39101e-11	1.18 (1.13;1.24)	7.11173e-12	1.10 (1.05;1.15)	0.000115728	0.99 (0.97;1.01)	0.535807	1.01 (0.99;1.02)	0.470018
nefl	Acute renal failure	genitourinary	2375	1.49 (1.42;1.56)	3.55361e-59	1.13 (1.08;1.18)	6.51686e-09	1.27 (1.22;1.32)	1.17413e-29	1.25 (1.20;1.30)	5.15215e-26	1.20 (1.15;1.25)	8.04902e-18	1.15 (1.10;1.20)	4.0975e-11			1.00 (0.99;1.02)	0.950459
bglap	Osteoporosis NOS	musculoskeletal	2255	1.05 (1.01;1.10)	0.0122435	1.13 (1.08;1.18)	6.61595e-09	1.01 (0.96;1.05)	0.811494	1.07 (1.02;1.11)	0.00192505	1.10 (1.06;1.15)	2.70952e-06	1.10 (1.06;1.15)	6.12597e-06	1.01 (0.99;1.02)	0.412798	1.03 (1.01;1.05)	0.000122943
plaur	Other mental disorder	mental disorders	6595	1.40 (1.36;1.43)	4.55708e-145	1.08 (1.05;1.10)	6.62866e-09	1.14 (1.11;1.17)	3.14879e-24	1.09 (1.07;1.12)	1.74504e-12	1.11 (1.09;1.14)	8.53452e-18	1.10 (1.08;1.13)	5.09204e-15	1.00 (0.99;1.02)	0.473489	1.01 (1.00;1.02)	0.0382762
tgfbi	Iron deficiency anemias, unspecified or not due to blood loss	hematopoietic	1884	0.88 (0.84;0.92)	7.01617e-08	0.87 (0.84;0.92)	6.68251e-09	0.85 (0.81;0.89)	1.55148e-12	0.85 (0.81;0.88)	4.06399e-13	0.87 (0.83;0.91)	2.23911e-09	0.87 (0.84;0.92)	6.88643e-09	1.00 (0.98;1.02)	0.991855	0.98 (0.96;1.00)	0.016872
apom	Type 2 diabetes	endocrine/metabolic	2660	0.62 (0.60;0.65)	1.808e-127	0.89 (0.86;0.93)	6.69403e-09	0.79 (0.76;0.82)	8.10161e-34	0.89 (0.85;0.92)	9.26893e-10	0.88 (0.85;0.92)	2.7875e-10	0.89 (0.86;0.93)	2.34432e-09	1.00 (0.97;1.03)	0.917268	0.96 (0.94;0.97)	2.45593e-10
scn4b	Chronic renal failure [CKD]	genitourinary	1905	1.97 (1.88;2.07)	3.90325e-174	1.14 (1.09;1.20)	6.73032e-09	1.10 (1.05;1.15)	4.95104e-05	1.09 (1.04;1.14)	0.000266829	1.10 (1.05;1.15)	2.35896e-05	1.14 (1.09;1.20)	1.0192e-08	1.00 (0.98;1.02)	0.967264	1.09 (1.08;1.11)	1.61955e-27
ghr	Constipation	digestive	2907	0.91 (0.87;0.94)	1.88297e-07	0.90 (0.86;0.93)	6.80505e-09	0.86 (0.83;0.90)	1.64723e-14	0.86 (0.83;0.90)	3.30888e-14	0.89 (0.85;0.92)	1.59037e-10	0.89 (0.86;0.93)	3.39603e-09	0.98 (0.97;1.00)	0.0684498	0.99 (0.98;1.01)	0.287217
acvrl1	Hyperpotassemia	endocrine/metabolic	469	2.46 (2.23;2.72)	1.94173e-72	1.32 (1.20;1.44)	6.86682e-09	1.34 (1.22;1.47)	1.19203e-09	1.45 (1.32;1.59)	9.19388e-15	1.36 (1.24;1.49)	1.1576e-10	1.34 (1.22;1.47)	9.13065e-10	0.97 (0.92;1.03)	0.377519	1.03 (0.99;1.06)	0.14845
il19	Chronic renal failure [CKD]	genitourinary	2045	1.63 (1.56;1.71)	3.05754e-101	1.14 (1.09;1.19)	6.86968e-09	1.19 (1.13;1.24)	5.15577e-14	1.18 (1.13;1.24)	1.32084e-13	1.14 (1.09;1.20)	2.31838e-09	1.12 (1.07;1.17)	4.95804e-07	1.00 (0.98;1.02)	0.972012	1.02 (1.01;1.04)	0.0077943
sema3f	Chronic renal failure [CKD]	genitourinary	2088	2.08 (1.98;2.17)	7.05992e-220	1.14 (1.09;1.19)	6.88707e-09	1.12 (1.07;1.17)	3.96219e-07	1.16 (1.11;1.21)	7.14258e-11	1.20 (1.15;1.25)	1.85757e-16	1.13 (1.08;1.18)	1.71276e-08	0.98 (0.95;1.00)	0.0300046	1.01 (1.00;1.03)	0.119224
thpo	Type 2 diabetes	endocrine/metabolic	2615	0.95 (0.92;0.99)	0.0116094	0.89 (0.86;0.93)	6.89185e-09	0.89 (0.85;0.92)	1.59564e-09	0.93 (0.89;0.96)	0.000101575	0.95 (0.91;0.99)	0.00640441	0.89 (0.86;0.93)	8.78067e-09	0.99 (0.97;1.02)	0.578927	0.99 (0.98;1.00)	0.197193
cndp1	Cirrhosis of liver without mention of alcohol	digestive	207	0.60 (0.53;0.69)	1.42187e-12	0.66 (0.58;0.76)	6.92438e-09	0.72 (0.63;0.83)	5.44963e-06	0.75 (0.65;0.86)	4.40188e-05	0.67 (0.58;0.77)	1.02102e-08	0.69 (0.60;0.79)	1.22695e-07	0.99 (0.93;1.04)	0.62126	0.96 (0.92;1.01)	0.161971
vnn1	Type 2 diabetes	endocrine/metabolic	2604	1.60 (1.54;1.66)	2.98612e-121	1.12 (1.08;1.17)	6.99575e-09	1.22 (1.17;1.26)	3.06356e-23	1.22 (1.17;1.26)	4.09293e-23	1.16 (1.12;1.21)	3.34234e-14	1.18 (1.14;1.23)	4.10934e-17	1.00 (0.98;1.02)	0.877341	1.01 (1.00;1.03)	0.0647315
lmod1	Acute renal failure	genitourinary	2339	1.53 (1.46;1.61)	2.8626e-71	1.13 (1.09;1.18)	7.07024e-09	1.18 (1.14;1.24)	7.42808e-15	1.19 (1.14;1.24)	1.3546e-15	1.20 (1.15;1.26)	1.12649e-17	1.14 (1.10;1.19)	5.158e-10	0.98 (0.96;1.00)	0.0299892	1.00 (0.98;1.01)	0.804266
tnfrsf4	Septicemia	infectious diseases	1371	1.55 (1.46;1.64)	3.17935e-53	1.17 (1.11;1.24)	7.07311e-09	1.24 (1.18;1.31)	4.44963e-15	1.25 (1.18;1.32)	1.77622e-15	1.24 (1.17;1.30)	1.15573e-14	1.19 (1.13;1.26)	1.3883e-10	0.99 (0.96;1.03)	0.647181	1.00 (0.98;1.02)	0.762523
acvrl1	Heart failure NOS	circulatory system	1491	1.67 (1.58;1.76)	6.28401e-75	1.17 (1.11;1.23)	7.1535e-09	1.19 (1.13;1.25)	1.40523e-10	1.25 (1.18;1.31)	1.75551e-16	1.21 (1.15;1.28)	4.77771e-13	1.18 (1.12;1.24)	4.81595e-10	1.00 (0.97;1.03)	0.778639	1.01 (0.99;1.03)	0.296733
mamdc2	Acute renal failure	genitourinary	2345	1.45 (1.39;1.51)	1.92101e-65	1.13 (1.08;1.17)	7.28759e-09	1.17 (1.12;1.22)	1.79243e-13	1.21 (1.16;1.26)	3.67645e-19	1.16 (1.11;1.21)	8.05676e-13	1.18 (1.13;1.23)	1.20824e-15	1.01 (0.99;1.03)	0.198948	1.01 (0.99;1.02)	0.432935
lmnb2	Postinflammatory pulmonary fibrosis	respiratory	464	1.70 (1.55;1.88)	1.32086e-26	1.32 (1.20;1.45)	7.30821e-09	1.43 (1.30;1.57)	8.22218e-14	1.42 (1.30;1.56)	1.54725e-13	1.38 (1.26;1.52)	1.55391e-11	1.32 (1.21;1.45)	4.19946e-09	0.99 (0.92;1.06)	0.766771	1.03 (0.99;1.08)	0.0899526
cdh3	Chronic renal failure [CKD]	genitourinary	2102	1.78 (1.71;1.86)	2.14799e-148	1.14 (1.09;1.19)	7.37725e-09	1.10 (1.05;1.15)	1.89378e-05	1.19 (1.14;1.24)	1.41742e-14	1.17 (1.12;1.22)	1.12129e-12	1.17 (1.12;1.22)	1.79596e-12	1.07 (1.01;1.14)	0.031644	1.01 (0.99;1.02)	0.385981
mmp7	Hyperparathyroidism	endocrine/metabolic	207	2.08 (1.80;2.41)	3.55424e-23	1.50 (1.31;1.72)	7.40917e-09	1.79 (1.55;2.06)	6.6405e-16	1.80 (1.57;2.07)	2.56133e-16	1.60 (1.39;1.84)	3.30984e-11	1.53 (1.33;1.76)	1.53213e-09	1.02 (0.93;1.11)	0.727515	1.05 (1.00;1.10)	0.0576272
mmp12	Acute renal failure	genitourinary	2433	1.66 (1.59;1.73)	5.45171e-110	1.13 (1.08;1.17)	7.42263e-09	1.28 (1.23;1.33)	1.02439e-32	1.29 (1.24;1.35)	2.49285e-35	1.30 (1.24;1.35)	1.21152e-35	1.21 (1.17;1.26)	1.09635e-20	0.99 (0.97;1.02)	0.569158	1.01 (0.99;1.02)	0.414507
cd14	Acute renal failure	genitourinary	2366	1.41 (1.35;1.47)	3.11003e-58	1.13 (1.08;1.17)	7.46603e-09	1.14 (1.10;1.19)	3.61282e-10	1.13 (1.09;1.18)	5.45346e-09	1.14 (1.10;1.19)	1.03966e-10	1.12 (1.07;1.17)	7.5457e-08	1.00 (0.98;1.02)	0.735741	1.01 (1.00;1.03)	0.1154
clec4d	Chronic renal failure [CKD]	genitourinary	2083	1.70 (1.62;1.77)	2.0528e-120	1.14 (1.09;1.19)	7.46634e-09	1.17 (1.12;1.23)	5.17445e-13	1.17 (1.12;1.22)	8.06064e-13	1.10 (1.06;1.15)	6.57777e-06	1.13 (1.08;1.18)	1.48832e-08	1.01 (0.99;1.03)	0.544817	1.01 (0.99;1.02)	0.386937
tnfrsf4	Chronic renal failure [CKD]	genitourinary	2096	2.20 (2.10;2.31)	1.41816e-246	1.14 (1.09;1.19)	7.53636e-09	1.23 (1.18;1.29)	6.31198e-21	1.24 (1.19;1.30)	4.21041e-22	1.21 (1.16;1.26)	1.73715e-17	1.16 (1.11;1.21)	6.68887e-11	1.01 (0.98;1.04)	0.492198	1.03 (1.01;1.05)	0.000422614
bcan	Other diseases of respiratory system, NEC	respiratory	3935	0.81 (0.78;0.84)	9.73062e-37	0.91 (0.88;0.94)	7.55371e-09	0.84 (0.81;0.86)	5.94556e-28	0.85 (0.82;0.88)	8.75024e-23	0.89 (0.86;0.92)	1.82184e-13	0.90 (0.87;0.93)	1.85686e-11	0.99 (0.98;1.00)	0.125542	1.00 (0.99;1.02)	0.527981
ggt5	Congestive heart failure (CHF) NOS	circulatory system	877	1.57 (1.47;1.68)	1.53958e-38	1.22 (1.14;1.30)	7.55567e-09	1.41 (1.32;1.51)	1.37321e-23	1.45 (1.35;1.55)	3.75107e-27	1.39 (1.30;1.49)	2.98717e-22	1.28 (1.20;1.37)	4.18813e-13	1.02 (0.99;1.06)	0.241187	0.99 (0.96;1.02)	0.465694
srpx	Chronic ulcer of skin	dermatologic	427	1.55 (1.40;1.72)	1.15872e-16	1.32 (1.20;1.45)	7.56049e-09	1.46 (1.32;1.61)	4.09903e-14	1.44 (1.31;1.59)	7.57574e-14	1.42 (1.29;1.57)	3.6047e-13	1.39 (1.26;1.53)	1.02746e-11	0.99 (0.93;1.05)	0.761603	0.99 (0.96;1.03)	0.677181
ckb	Pleurisy; pleural effusion	respiratory	1791	1.24 (1.18;1.30)	7.65112e-18	1.15 (1.10;1.21)	7.59158e-09	1.18 (1.12;1.24)	2.04325e-11	1.18 (1.12;1.24)	1.32021e-11	1.24 (1.18;1.30)	3.046e-18	1.23 (1.17;1.29)	1.06931e-17			1.01 (1.00;1.03)	0.15078
inhbb	Chronic renal failure [CKD]	genitourinary	1921	2.10 (2.01;2.21)	6.45522e-202	1.14 (1.09;1.20)	7.59412e-09	1.19 (1.13;1.24)	1.69018e-13	1.17 (1.12;1.23)	5.70388e-12	1.10 (1.05;1.15)	5.6445e-05	1.14 (1.08;1.19)	5.16962e-08	1.03 (1.01;1.05)	0.0132216	1.00 (0.99;1.02)	0.544026
sdc4	Thrombocytopenia	hematopoietic	363	0.49 (0.44;0.54)	1.48294e-41	0.74 (0.67;0.82)	7.62967e-09	0.62 (0.56;0.69)	3.76072e-19	0.62 (0.56;0.69)	1.90684e-19	0.66 (0.59;0.73)	2.96324e-15	0.72 (0.65;0.80)	4.90045e-10	1.01 (0.97;1.06)	0.561644	0.95 (0.92;0.99)	0.0124986
ltbp2	Septicemia	infectious diseases	1359	1.38 (1.30;1.48)	4.964e-23	1.18 (1.11;1.24)	7.65957e-09	1.26 (1.19;1.33)	8.46219e-16	1.29 (1.22;1.36)	4.54566e-19	1.21 (1.15;1.28)	8.69541e-12	1.23 (1.17;1.30)	5.35186e-14	1.00 (0.97;1.02)	0.82913	1.01 (0.99;1.03)	0.425216
mfap4	Type 2 diabetes	endocrine/metabolic	2552	1.28 (1.23;1.33)	2.93625e-33	1.12 (1.08;1.17)	7.66312e-09	1.28 (1.23;1.33)	1.63839e-32	1.29 (1.24;1.34)	2.77065e-35	1.30 (1.25;1.36)	5.63118e-40	1.22 (1.17;1.27)	4.61205e-23	0.97 (0.95;1.00)	0.0356408	0.98 (0.97;1.00)	0.0149674
il12a_il12b	Neutropenia	hematopoietic	563	1.35 (1.24;1.47)	2.34053e-12	1.28 (1.18;1.39)	7.76972e-09	1.35 (1.24;1.48)	2.89679e-12	1.37 (1.25;1.49)	8.87277e-13	1.30 (1.20;1.42)	3.79392e-10	1.29 (1.19;1.40)	2.2075e-09	1.03 (0.99;1.07)	0.121108
tnfsf8	Neutropenia	hematopoietic	545	1.34 (1.23;1.46)	2.53711e-11	1.28 (1.18;1.40)	7.8028e-09	1.30 (1.20;1.42)	8.65163e-10	1.32 (1.21;1.43)	2.35364e-10	1.31 (1.20;1.42)	5.44247e-10	1.28 (1.18;1.40)	6.89476e-09	1.00 (0.97;1.03)	0.952817
susd2	Respiratory failure	respiratory	1001	1.29 (1.20;1.37)	6.49278e-14	1.20 (1.13;1.28)	7.82995e-09	1.13 (1.06;1.21)	0.000131339	1.20 (1.13;1.28)	1.37704e-08	1.22 (1.14;1.30)	7.32331e-10	1.20 (1.13;1.28)	6.82968e-09	1.02 (0.97;1.07)	0.506979	0.98 (0.96;1.01)	0.147206
setmar	Rheumatoid arthritis	musculoskeletal	639	1.39 (1.29;1.51)	4.96519e-16	1.26 (1.16;1.36)	7.85322e-09	1.35 (1.25;1.46)	1.0618e-13	1.35 (1.25;1.47)	7.02864e-14	1.22 (1.13;1.32)	5.89072e-07	1.24 (1.15;1.34)	7.03023e-08	1.02 (0.99;1.06)	0.179865	1.00 (0.97;1.03)	0.865347
ctsd	Alcohol-related disorders	mental disorders	673	1.86 (1.72;2.01)	8.34259e-54	1.25 (1.16;1.35)	7.86441e-09	1.62 (1.50;1.74)	2.3629e-34	1.54 (1.42;1.66)	7.31013e-28	1.35 (1.25;1.46)	1.03243e-14	1.28 (1.19;1.38)	2.36945e-10	1.01 (0.97;1.05)	0.682214	1.00 (0.97;1.02)	0.827927
spint1	Primary pulmonary hypertension	circulatory system	293	1.70 (1.52;1.91)	2.51539e-19	1.40 (1.25;1.58)	7.86945e-09	1.52 (1.36;1.71)	7.48391e-13	1.47 (1.31;1.65)	4.45501e-11	1.47 (1.31;1.65)	7.83117e-11	1.42 (1.26;1.59)	3.34479e-09	1.03 (0.89;1.20)	0.671507	1.03 (0.93;1.13)	0.604601
igfbp2	Heart failure NOS	circulatory system	1512	1.10 (1.05;1.16)	0.000345605	1.16 (1.11;1.23)	7.87445e-09	1.20 (1.14;1.26)	1.20999e-11	1.20 (1.14;1.26)	1.70711e-11	1.29 (1.23;1.36)	1.71687e-22	1.24 (1.18;1.30)	6.25776e-16	1.00 (0.98;1.02)	0.788	0.99 (0.97;1.01)	0.176332
nectin2	Acute renal failure	genitourinary	2417	1.77 (1.70;1.85)	3.86985e-159	1.13 (1.08;1.17)	7.92389e-09	1.26 (1.21;1.32)	1.76335e-29	1.28 (1.23;1.34)	3.52932e-33	1.25 (1.20;1.30)	2.5866e-27	1.17 (1.13;1.22)	4.82913e-15	1.00 (0.98;1.02)	0.945509	1.01 (1.00;1.03)	0.112972
mmp7	Other anemias	hematopoietic	2399	1.43 (1.37;1.49)	5.81316e-61	1.13 (1.08;1.17)	7.95617e-09	1.32 (1.26;1.37)	2.3143e-39	1.33 (1.27;1.38)	1.37192e-41	1.11 (1.07;1.16)	2.07094e-07	1.14 (1.09;1.18)	2.90093e-10	0.99 (0.97;1.02)	0.51734	1.00 (0.98;1.01)	0.87661
mmp13	Hyperparathyroidism	endocrine/metabolic	205	1.64 (1.42;1.88)	3.50557e-12	1.50 (1.31;1.72)	7.96063e-09	1.47 (1.28;1.69)	4.27588e-08	1.54 (1.34;1.77)	8.43197e-10	1.57 (1.37;1.80)	1.47099e-10	1.58 (1.37;1.81)	8.63422e-11	0.96 (0.90;1.02)	0.141874	1.03 (0.97;1.09)	0.336271
ltbp2	Circulatory disease NEC	circulatory system	3411	1.28 (1.23;1.33)	2.64735e-32	1.11 (1.07;1.15)	8.0091e-09	1.19 (1.15;1.23)	2.25639e-22	1.23 (1.19;1.28)	1.90381e-31	1.17 (1.13;1.21)	1.73674e-19	1.18 (1.14;1.22)	1.95356e-21	1.00 (0.98;1.01)	0.831967	1.01 (0.99;1.02)	0.370795
cxcl17	Congestive heart failure (CHF) NOS	circulatory system	900	1.66 (1.53;1.79)	8.90261e-37	1.23 (1.15;1.32)	8.02021e-09	1.21 (1.13;1.30)	6.60568e-08	1.32 (1.23;1.42)	8.49548e-15	1.28 (1.19;1.37)	4.96176e-12	1.32 (1.23;1.41)	1.11855e-14	1.01 (0.97;1.05)	0.714344	1.00 (0.97;1.03)	0.963134
itgb2	Hypercholesterolemia	endocrine/metabolic	5118	0.99 (0.96;1.02)	0.464371	0.92 (0.90;0.95)	8.0289e-09	0.98 (0.95;1.01)	0.156439	0.95 (0.92;0.98)	0.000268111	0.91 (0.89;0.94)	9.58098e-11	0.92 (0.90;0.95)	7.17099e-09	1.00 (0.99;1.01)	0.934833	0.99 (0.98;1.00)	0.00580852
serpina6	Tobacco use disorder	mental disorders	1783	1.11 (1.06;1.17)	3.87835e-05	1.15 (1.09;1.20)	8.12932e-09	1.18 (1.12;1.24)	3.76174e-11	1.24 (1.18;1.30)	2.08667e-18	1.18 (1.13;1.24)	4.34301e-12	1.17 (1.12;1.23)	1.28781e-11	0.99 (0.97;1.01)	0.509998	1.00 (0.98;1.02)	0.988398
cxcl13	Hypothyroidism NOS	endocrine/metabolic	1734	1.34 (1.28;1.41)	3.06145e-34	1.15 (1.10;1.20)	8.14169e-09	1.26 (1.20;1.32)	9.9759e-22	1.23 (1.18;1.29)	3.19677e-18	1.22 (1.16;1.28)	2.57943e-16	1.21 (1.16;1.27)	1.35599e-15	1.02 (0.99;1.04)	0.248026	1.07 (1.06;1.09)	1.54357e-17
mmp12	Angina pectoris	circulatory system	1437	1.40 (1.32;1.48)	1.95611e-31	1.17 (1.11;1.23)	8.14823e-09	1.26 (1.20;1.33)	3.19252e-18	1.26 (1.19;1.33)	1.44352e-17	1.26 (1.19;1.33)	1.3621e-17	1.23 (1.17;1.30)	4.31167e-15	1.01 (0.98;1.04)	0.441817	1.03 (1.01;1.05)	0.00250402
mmp7	Pleurisy; pleural effusion	respiratory	1804	1.36 (1.29;1.43)	2.94711e-35	1.15 (1.09;1.20)	8.15843e-09	1.28 (1.22;1.34)	1.75006e-24	1.29 (1.23;1.35)	4.8552e-26	1.16 (1.11;1.22)	2.36888e-10	1.17 (1.11;1.22)	6.09517e-11	1.01 (0.99;1.04)	0.324951	1.00 (0.99;1.02)	0.750532
galnt10	Acute renal failure	genitourinary	2425	1.35 (1.30;1.41)	1.64745e-46	1.13 (1.08;1.17)	8.20156e-09	1.26 (1.21;1.31)	2.30703e-28	1.28 (1.23;1.33)	4.36856e-33	1.21 (1.16;1.26)	1.13681e-20	1.20 (1.15;1.24)	3.3695e-18	1.01 (0.99;1.02)	0.567041	0.99 (0.98;1.00)	0.190452
ocln	Chronic airway obstruction	respiratory	1679	1.80 (1.71;1.89)	2.6394e-111	1.16 (1.10;1.21)	8.26264e-09	1.35 (1.28;1.42)	3.63683e-31	1.35 (1.29;1.42)	4.26521e-32	1.23 (1.17;1.30)	7.86456e-17	1.20 (1.14;1.26)	1.35129e-12	0.98 (0.94;1.02)	0.247229	0.99 (0.97;1.01)	0.51879
csf1r	Thrombocytopenia	hematopoietic	356	1.58 (1.42;1.76)	1.95065e-17	1.36 (1.22;1.51)	8.30792e-09	1.48 (1.33;1.64)	3.55864e-13	1.40 (1.26;1.55)	2.32499e-10	1.41 (1.27;1.56)	1.35692e-10	1.39 (1.25;1.54)	5.08748e-10	1.06 (0.92;1.22)	0.421907	1.01 (0.97;1.05)	0.720937
prss27	Chronic renal failure [CKD]	genitourinary	2086	1.29 (1.24;1.35)	2.24286e-31	1.14 (1.09;1.19)	8.37661e-09	1.14 (1.10;1.19)	1.34388e-09	1.11 (1.06;1.16)	1.71145e-06	1.09 (1.04;1.14)	8.21963e-05	1.09 (1.05;1.14)	7.72579e-05	0.98 (0.96;1.00)	0.103105	1.01 (0.99;1.03)	0.254696
lamp3	Chemotherapy	neoplasms	2017	1.31 (1.25;1.37)	1.78691e-30	1.14 (1.09;1.19)	8.38355e-09	1.18 (1.13;1.23)	4.35513e-13	1.16 (1.11;1.22)	1.50838e-11	1.16 (1.11;1.21)	5.13165e-11	1.14 (1.09;1.19)	3.18e-09	0.99 (0.97;1.01)	0.341851	1.02 (1.00;1.03)	0.058577
smpdl3a	Alcohol-related disorders	mental disorders	742	1.54 (1.43;1.66)	2.47354e-31	1.24 (1.15;1.33)	8.43478e-09	1.37 (1.27;1.47)	1.09284e-17	1.29 (1.20;1.38)	9.05186e-12	1.26 (1.18;1.36)	1.7835e-10	1.26 (1.18;1.36)	1.93283e-10	1.00 (0.97;1.04)	0.81089	1.01 (0.99;1.04)	0.342927
eln	Acute renal failure	genitourinary	2345	1.54 (1.46;1.62)	2.89904e-55	1.13 (1.08;1.17)	8.48857e-09	1.18 (1.13;1.23)	2.90092e-13	1.22 (1.16;1.27)	1.7787e-18	1.19 (1.14;1.24)	3.9191e-16	1.22 (1.17;1.27)	1.60506e-20	1.00 (0.98;1.02)	0.890095	1.01 (0.99;1.02)	0.497342
dsc2	Chronic renal failure [CKD]	genitourinary	2068	2.19 (2.09;2.29)	3.7745e-235	1.14 (1.09;1.19)	8.52526e-09	1.28 (1.22;1.33)	7.16755e-27	1.24 (1.19;1.30)	4.38861e-22	1.25 (1.19;1.30)	7.47694e-23	1.16 (1.11;1.21)	3.11046e-11	0.99 (0.97;1.02)	0.588654	1.01 (0.99;1.02)	0.435957
gdf15	Decubitus ulcer	dermatologic	630	2.78 (2.54;3.05)	9.39494e-105	1.28 (1.18;1.40)	8.54188e-09	1.80 (1.65;1.97)	1.58623e-39	1.70 (1.56;1.85)	4.72462e-33	1.61 (1.48;1.75)	1.63912e-27	1.38 (1.26;1.50)	1.93038e-13	1.02 (0.98;1.06)	0.379199
adamts13	Cirrhosis of liver without mention of alcohol	digestive	209	1.40 (1.22;1.61)	1.18326e-06	1.49 (1.30;1.70)	8.5974e-09	1.43 (1.25;1.64)	2.48912e-07	1.50 (1.31;1.71)	5.83482e-09	1.50 (1.31;1.71)	5.96071e-09	1.55 (1.35;1.77)	2.9218e-10	1.00 (0.89;1.14)	0.9432	1.06 (1.01;1.11)	0.028794
ctsd	Cirrhosis of liver without mention of alcohol	digestive	198	3.21 (2.78;3.71)	7.99807e-56	1.52 (1.32;1.75)	8.64578e-09	2.69 (2.33;3.11)	1.66292e-41	2.36 (2.04;2.73)	1.26131e-31	1.60 (1.38;1.84)	1.4244e-10	1.49 (1.29;1.72)	3.84304e-08	1.00 (0.93;1.08)	0.983824	1.08 (1.03;1.14)	0.00163025
igf2r	Acute renal failure	genitourinary	2447	1.34 (1.29;1.40)	4.18592e-45	1.12 (1.08;1.17)	8.68775e-09	1.21 (1.16;1.26)	8.93761e-20	1.21 (1.16;1.26)	8.94e-20	1.15 (1.11;1.20)	6.63204e-12	1.17 (1.12;1.22)	3.69158e-14	1.02 (1.00;1.04)	0.0468291	1.01 (1.00;1.03)	0.098587
crtam	Neutropenia	hematopoietic	559	1.36 (1.25;1.48)	1.40871e-12	1.28 (1.17;1.39)	8.70197e-09	1.28 (1.17;1.39)	1.01365e-08	1.26 (1.16;1.37)	6.49043e-08	1.27 (1.17;1.38)	1.78966e-08	1.26 (1.16;1.37)	5.47974e-08	1.00 (0.96;1.03)	0.805817
ifngr2	Type 2 diabetes	endocrine/metabolic	2656	1.48 (1.42;1.54)	3.39053e-88	1.12 (1.08;1.16)	8.81989e-09	1.39 (1.34;1.45)	7.65926e-64	1.20 (1.15;1.24)	5.0135e-20	1.15 (1.11;1.20)	5.51959e-13	1.12 (1.08;1.17)	4.73002e-09	0.99 (0.97;1.01)	0.163165	1.00 (0.99;1.02)	0.8126
gpr37	Alcohol-related disorders	mental disorders	725	1.33 (1.23;1.43)	2.83598e-13	1.24 (1.15;1.34)	8.854e-09	1.34 (1.25;1.45)	4.50841e-15	1.34 (1.25;1.45)	4.1308e-15	1.27 (1.18;1.37)	2.37651e-10	1.27 (1.18;1.37)	2.14822e-10	1.00 (0.97;1.04)	0.853694	0.95 (0.93;0.98)	0.000119071
fga	Type 2 diabetes	endocrine/metabolic	2545	1.37 (1.32;1.43)	1.10522e-52	0.89 (0.86;0.93)	8.86218e-09	1.09 (1.05;1.13)	3.24509e-05	1.06 (1.02;1.10)	0.00432198	0.91 (0.87;0.94)	1.15962e-06	0.91 (0.87;0.94)	1.08453e-06	1.02 (0.97;1.07)	0.52913	1.01 (0.99;1.02)	0.392984
siglec5	E. coli	infectious diseases	817	1.42 (1.32;1.52)	3.37149e-23	1.22 (1.14;1.31)	8.87601e-09	1.25 (1.17;1.34)	1.44657e-10	1.25 (1.17;1.34)	9.80216e-11	1.26 (1.18;1.35)	3.30537e-11	1.23 (1.15;1.31)	4.71765e-09	1.00 (0.96;1.04)	0.873123	1.02 (0.99;1.04)	0.228993
psapl1	Chronic renal failure [CKD]	genitourinary	1971	1.51 (1.44;1.58)	2.12018e-70	1.14 (1.09;1.19)	8.87666e-09	1.08 (1.03;1.13)	0.000625185	1.09 (1.04;1.14)	0.000250178	1.13 (1.08;1.18)	2.18499e-07	1.14 (1.09;1.20)	4.371e-09	0.99 (0.97;1.01)	0.369619	1.01 (0.99;1.02)	0.421693
spint2	Chronic renal failure [CKD]	genitourinary	2098	1.52 (1.46;1.59)	3.34195e-76	1.14 (1.09;1.19)	8.88162e-09	1.10 (1.05;1.15)	2.44778e-05	1.12 (1.08;1.17)	1.68637e-07	1.11 (1.06;1.15)	8.10948e-06	1.15 (1.10;1.20)	1.45356e-09	1.01 (0.99;1.03)	0.316762	1.01 (1.00;1.03)	0.0835014
cd80	Ascites (non malignant)	digestive	333	1.70 (1.51;1.90)	4.71904e-20	1.38 (1.23;1.54)	8.94968e-09	1.49 (1.34;1.67)	1.32427e-12	1.50 (1.34;1.68)	9.9262e-13	1.45 (1.30;1.62)	4.86452e-11	1.39 (1.25;1.55)	3.06984e-09	0.93 (0.87;0.98)	0.00931935	1.03 (1.00;1.07)	0.0691694
tnfrsf11b	Hypovolemia	endocrine/metabolic	1211	1.46 (1.37;1.55)	2.60835e-31	1.19 (1.12;1.26)	8.98319e-09	1.44 (1.35;1.53)	9.63246e-33	1.35 (1.27;1.43)	1.55407e-23	1.25 (1.18;1.33)	1.08829e-13	1.20 (1.13;1.27)	2.40884e-09	1.01 (0.99;1.04)	0.263991	1.01 (0.99;1.04)	0.182455
reg3a	Iron deficiency anemias, unspecified or not due to blood loss	hematopoietic	1913	1.42 (1.35;1.49)	1.91667e-48	1.14 (1.09;1.19)	9.0097e-09	1.28 (1.22;1.34)	2.35217e-26	1.31 (1.25;1.37)	1.19405e-30	1.25 (1.19;1.31)	1.21743e-21	1.19 (1.14;1.25)	4.18742e-14	1.02 (0.99;1.05)	0.171016	1.01 (0.99;1.02)	0.39458
bag3	Unspecified monoarthritis	musculoskeletal	2812	1.27 (1.23;1.32)	1.60708e-36	1.12 (1.07;1.16)	9.04703e-09	1.21 (1.16;1.25)	7.19884e-23	1.12 (1.08;1.16)	2.04445e-09	1.12 (1.08;1.16)	3.024e-09	1.12 (1.08;1.17)	8.70396e-10	0.97 (0.95;1.00)	0.0505419	1.01 (1.00;1.02)	0.193475
notch1	Alcohol-related disorders	mental disorders	745	0.67 (0.62;0.72)	2.56741e-26	0.81 (0.75;0.87)	9.05432e-09	0.72 (0.67;0.77)	2.24849e-18	0.72 (0.67;0.78)	9.22079e-19	0.76 (0.71;0.82)	4.58081e-14	0.80 (0.74;0.86)	6.81131e-10	0.94 (0.79;1.14)	0.548767	1.00 (0.98;1.03)	0.738205
lgals7_lgals7b	Chronic renal failure [CKD]	genitourinary	2084	1.73 (1.66;1.82)	5.26101e-124	1.14 (1.09;1.19)	9.12642e-09	1.08 (1.04;1.13)	0.000305033	1.10 (1.05;1.15)	4.00562e-05	1.11 (1.07;1.16)	1.2127e-06	1.13 (1.08;1.18)	7.79672e-08	0.98 (0.96;1.00)	0.0348128	1.01 (0.99;1.03)	0.223734
ncan	Chronic airway obstruction	respiratory	1732	0.64 (0.61;0.68)	3.14218e-66	0.87 (0.83;0.91)	9.13624e-09	0.77 (0.73;0.81)	2.26783e-27	0.78 (0.75;0.82)	1.65651e-24	0.80 (0.76;0.84)	4.54102e-20	0.84 (0.80;0.88)	8.53553e-13	1.00 (0.97;1.03)	0.929434	0.99 (0.98;1.01)	0.358379
aoc3	Heart failure NOS	circulatory system	1505	1.23 (1.17;1.30)	4.35875e-14	1.16 (1.10;1.22)	9.26179e-09	1.20 (1.14;1.27)	1.23511e-11	1.20 (1.14;1.26)	4.63422e-12	1.20 (1.14;1.26)	7.54545e-12	1.24 (1.18;1.31)	1.92487e-16	1.00 (0.97;1.03)	0.841447	0.99 (0.98;1.01)	0.573627
calb1	Acute renal failure	genitourinary	2425	1.22 (1.17;1.27)	6.17552e-22	1.12 (1.08;1.17)	9.30176e-09	1.13 (1.08;1.17)	4.50313e-09	1.12 (1.08;1.17)	7.36004e-09	1.10 (1.06;1.15)	7.16295e-07	1.13 (1.09;1.17)	1.26622e-09	0.98 (0.95;1.01)	0.213408	1.02 (1.01;1.04)	0.00404869
layn	Other anemias	hematopoietic	2440	1.41 (1.35;1.47)	4.65988e-54	1.13 (1.08;1.17)	9.34995e-09	1.19 (1.15;1.24)	7.29944e-17	1.21 (1.16;1.26)	1.3772e-19	1.21 (1.16;1.27)	5.6448e-20	1.07 (1.02;1.11)	0.00176109	1.00 (0.98;1.02)	0.761036	1.01 (1.00;1.03)	0.11679
reg4	Duodenitis	digestive	830	1.35 (1.26;1.45)	1.47514e-16	1.22 (1.14;1.31)	9.44739e-09	1.23 (1.15;1.32)	3.16611e-09	1.26 (1.17;1.34)	5.7928e-11	1.22 (1.14;1.30)	1.9626e-08	1.20 (1.12;1.28)	2.36617e-07	1.01 (0.96;1.08)	0.653842	1.02 (0.99;1.04)	0.205856
klrk1	Chronic renal failure [CKD]	genitourinary	1967	1.52 (1.45;1.58)	4.19207e-77	1.14 (1.09;1.19)	9.46624e-09	1.20 (1.15;1.26)	1.34868e-16	1.21 (1.16;1.26)	4.3158e-17	1.17 (1.12;1.23)	7.2975e-13	1.14 (1.09;1.19)	2.29137e-09	1.01 (0.99;1.03)	0.419277	1.02 (1.01;1.04)	0.0028324
scarb2	Septicemia	infectious diseases	1302	1.62 (1.53;1.73)	3.34662e-56	1.18 (1.11;1.24)	9.48732e-09	1.31 (1.24;1.39)	9.78385e-21	1.29 (1.22;1.37)	3.41659e-19	1.28 (1.21;1.35)	5.03574e-18	1.22 (1.15;1.29)	4.55087e-12	1.00 (0.97;1.03)	0.882009	1.00 (0.98;1.02)	0.741177
havcr1	Urinary tract infection	genitourinary	3113	1.34 (1.29;1.40)	1.04918e-47	1.11 (1.07;1.15)	9.54613e-09	1.29 (1.25;1.34)	9.11713e-45	1.29 (1.25;1.34)	5.45951e-44	1.22 (1.17;1.26)	6.46102e-27	1.13 (1.09;1.18)	3.57525e-12	1.00 (0.98;1.01)	0.625261	1.00 (0.99;1.01)	0.916762
cd79b	Septicemia	infectious diseases	1373	1.46 (1.38;1.54)	9.47655e-42	1.17 (1.11;1.23)	9.55365e-09	1.16 (1.10;1.22)	1.04998e-07	1.13 (1.07;1.19)	5.35607e-06	1.14 (1.08;1.20)	1.08223e-06	1.16 (1.10;1.23)	3.31815e-08	0.98 (0.96;1.01)	0.192167	1.01 (0.99;1.03)	0.387358
mad1l1	Neutropenia	hematopoietic	557	1.29 (1.19;1.41)	5.62688e-09	1.28 (1.18;1.39)	9.62416e-09	1.30 (1.20;1.42)	7.83921e-10	1.30 (1.20;1.42)	7.69172e-10	1.32 (1.22;1.44)	6.34069e-11	1.29 (1.19;1.40)	2.77443e-09	0.99 (0.91;1.08)	0.830259
layn	Hyperpotassemia	endocrine/metabolic	469	2.23 (2.02;2.46)	6.0699e-58	1.31 (1.19;1.44)	9.63311e-09	1.47 (1.33;1.61)	5.03454e-15	1.52 (1.38;1.68)	5.82203e-18	1.49 (1.35;1.64)	2.7529e-16	1.34 (1.22;1.47)	6.80436e-10	0.98 (0.94;1.03)	0.434018	1.03 (0.99;1.07)	0.113332
gdf15	Tobacco use disorder	mental disorders	1829	2.23 (2.13;2.34)	9.1692e-250	1.14 (1.09;1.20)	9.69557e-09	1.92 (1.83;2.01)	1.01344e-163	1.22 (1.16;1.27)	6.63479e-17	1.21 (1.15;1.27)	6.73481e-16	1.16 (1.11;1.22)	2.41298e-10	0.99 (0.97;1.01)	0.370395
tnfrsf8	Hypothyroidism NOS	endocrine/metabolic	1734	1.35 (1.29;1.42)	2.90533e-34	1.15 (1.10;1.21)	9.79014e-09	1.26 (1.20;1.32)	7.90641e-21	1.24 (1.18;1.30)	1.01863e-18	1.27 (1.21;1.33)	3.02245e-22	1.14 (1.08;1.19)	1.33028e-07	1.02 (0.99;1.04)	0.152718	1.11 (1.09;1.13)	8.20581e-35
tnf	Neutropenia	hematopoietic	548	1.41 (1.29;1.54)	6.56985e-15	1.28 (1.18;1.39)	9.81837e-09	1.32 (1.21;1.44)	2.33445e-10	1.28 (1.17;1.39)	2.13105e-08	1.32 (1.21;1.43)	3.10015e-10	1.29 (1.18;1.40)	4.50583e-09	0.91 (0.76;1.09)	0.309201
mfap4	Congestive heart failure (CHF) NOS	circulatory system	836	1.60 (1.49;1.71)	5.47978e-38	1.22 (1.14;1.31)	9.92389e-09	1.70 (1.58;1.82)	5.27197e-48	1.69 (1.58;1.82)	6.77585e-49	1.58 (1.47;1.69)	1.9329e-38	1.39 (1.30;1.49)	4.95918e-21	1.06 (1.01;1.12)	0.0200635	0.99 (0.97;1.02)	0.556967
heph	Primary pulmonary hypertension	circulatory system	292	1.72 (1.53;1.94)	3.33311e-19	1.41 (1.25;1.58)	9.93331e-09	1.60 (1.42;1.80)	5.75062e-15	1.66 (1.47;1.86)	4.44006e-17	1.50 (1.34;1.69)	1.088e-11	1.53 (1.37;1.73)	7.91411e-13	1.14 (0.69;1.87)	0.607104	0.96 (0.87;1.06)	0.436454
f9	Hypercholesterolemia	endocrine/metabolic	5173	1.36 (1.32;1.40)	7.57918e-101	1.08 (1.05;1.11)	1.0011e-08	1.20 (1.16;1.23)	9.79241e-37	1.10 (1.07;1.13)	4.21213e-12	1.10 (1.07;1.13)	3.88412e-12	1.09 (1.06;1.12)	3.95235e-09	1.00 (0.98;1.01)	0.65239	1.04 (1.03;1.05)	1.78394e-15
krt19	Iron deficiency anemias, unspecified or not due to blood loss	hematopoietic	1878	1.36 (1.30;1.43)	6.29329e-37	1.14 (1.09;1.20)	1.00755e-08	1.24 (1.18;1.29)	3.59802e-19	1.22 (1.16;1.28)	4.6312e-17	1.22 (1.17;1.28)	8.6673e-18	1.20 (1.15;1.26)	8.53624e-15	1.01 (0.99;1.03)	0.562098	0.97 (0.95;0.99)	0.000383587
mmp7	Hypercholesterolemia	endocrine/metabolic	5034	1.28 (1.24;1.32)	2.61769e-62	1.08 (1.05;1.11)	1.00854e-08	1.22 (1.18;1.25)	2.78033e-42	1.20 (1.16;1.23)	1.18712e-35	1.10 (1.07;1.13)	1.9832e-11	1.09 (1.06;1.12)	7.98218e-10	1.00 (0.99;1.02)	0.703415	1.00 (0.99;1.01)	0.567665
erbb4	Tobacco use disorder	mental disorders	1824	1.07 (1.02;1.12)	0.00714349	1.14 (1.09;1.20)	1.00968e-08	1.20 (1.15;1.26)	4.643e-15	1.13 (1.08;1.19)	1.25871e-07	1.08 (1.03;1.14)	0.000662518	1.11 (1.06;1.17)	5.56119e-06	0.99 (0.97;1.01)	0.518806	0.99 (0.98;1.01)	0.507684
ccl21	Hypothyroidism NOS	endocrine/metabolic	1722	1.29 (1.23;1.35)	3.46952e-26	1.15 (1.09;1.20)	1.01151e-08	1.20 (1.15;1.26)	1.31687e-14	1.20 (1.14;1.25)	5.18959e-14	1.15 (1.10;1.20)	5.69448e-09	1.15 (1.10;1.20)	8.05745e-09	1.01 (0.99;1.03)	0.387443	1.06 (1.04;1.08)	1.70771e-11
ccl27	Chronic renal failure [CKD]	genitourinary	2088	1.35 (1.29;1.41)	3.78611e-37	1.13 (1.09;1.18)	1.01239e-08	1.33 (1.27;1.39)	2.17655e-38	1.15 (1.10;1.20)	1.04914e-10	1.16 (1.11;1.21)	6.85153e-12	1.13 (1.08;1.18)	3.0561e-08	0.99 (0.96;1.01)	0.298866	1.01 (1.00;1.03)	0.0819589
stc2	Uterine leiomyoma	neoplasms	483	1.38 (1.25;1.51)	2.96889e-11	1.30 (1.19;1.42)	1.01325e-08	1.37 (1.25;1.50)	5.50134e-12	1.37 (1.25;1.50)	6.8196e-12	1.34 (1.23;1.47)	1.37922e-10	1.31 (1.20;1.44)	2.30699e-09	0.98 (0.95;1.01)	0.251634	1.01 (0.98;1.04)	0.436373
adamtsl2	Acute renal failure	genitourinary	2360	1.64 (1.57;1.70)	7.09704e-122	1.13 (1.08;1.17)	1.01634e-08	1.44 (1.38;1.50)	9.45539e-69	1.29 (1.24;1.35)	2.9508e-35	1.23 (1.18;1.28)	8.59245e-24	1.20 (1.15;1.25)	7.39575e-18	1.00 (0.98;1.02)	0.843944	1.00 (0.98;1.01)	0.601294
c7	Chronic ulcer of skin	dermatologic	417	1.73 (1.57;1.92)	8.60464e-27	1.33 (1.21;1.46)	1.01726e-08	1.76 (1.60;1.95)	2.3674e-29	1.83 (1.65;2.02)	6.66382e-33	1.58 (1.43;1.74)	4.31182e-20	1.43 (1.30;1.58)	5.63746e-13	1.01 (0.94;1.08)	0.769099	0.98 (0.94;1.01)	0.223335
ntprobnp	Peripheral vascular disease, unspecified	circulatory system	566	1.69 (1.55;1.85)	1.98523e-32	1.27 (1.17;1.38)	1.02894e-08	1.63 (1.50;1.77)	5.16933e-32	1.53 (1.41;1.66)	3.59345e-25	1.45 (1.34;1.57)	1.08658e-18	1.37 (1.26;1.49)	4.26553e-14	0.99 (0.95;1.03)	0.579223	0.97 (0.94;1.00)	0.0307082
cd58	Chronic renal failure [CKD]	genitourinary	2087	1.20 (1.15;1.26)	4.85309e-17	1.13 (1.09;1.18)	1.04496e-08	1.07 (1.02;1.11)	0.00335326	1.03 (0.99;1.08)	0.121672	1.05 (1.00;1.09)	0.0287055	1.07 (1.03;1.12)	0.00105882	1.01 (0.99;1.04)	0.374883	1.00 (0.98;1.02)	0.989454
mmp12	Pneumococcal pneumonia	respiratory	1815	1.58 (1.50;1.66)	1.11577e-68	1.15 (1.09;1.20)	1.04842e-08	1.28 (1.22;1.34)	5.77293e-25	1.29 (1.23;1.35)	6.11425e-26	1.29 (1.23;1.35)	8.03934e-26	1.22 (1.16;1.27)	3.89762e-16	1.01 (0.99;1.04)	0.377474	1.00 (0.98;1.01)	0.752511
cd80	Septicemia	infectious diseases	1310	1.53 (1.44;1.62)	2.82871e-47	1.17 (1.11;1.24)	1.04915e-08	1.29 (1.22;1.37)	3.60498e-19	1.29 (1.22;1.37)	5.12703e-19	1.27 (1.20;1.34)	3.69912e-17	1.22 (1.15;1.29)	2.03059e-12	0.99 (0.96;1.02)	0.399522	1.00 (0.98;1.01)	0.634927
tfrc	Other anemias	hematopoietic	2454	1.28 (1.23;1.33)	3.5505e-32	1.12 (1.08;1.17)	1.04925e-08	1.14 (1.09;1.19)	2.20497e-10	1.12 (1.08;1.17)	1.30588e-08	1.10 (1.05;1.14)	5.8308e-06	1.12 (1.07;1.16)	7.35256e-08	1.00 (0.98;1.01)	0.704996	1.02 (1.01;1.04)	0.00375196
lpcat2	Postinflammatory pulmonary fibrosis	respiratory	475	1.54 (1.41;1.69)	1.99939e-20	1.31 (1.19;1.43)	1.05256e-08	1.36 (1.24;1.49)	7.04296e-11	1.33 (1.21;1.46)	1.09919e-09	1.32 (1.20;1.44)	3.39526e-09	1.31 (1.20;1.44)	4.85323e-09	1.01 (0.94;1.09)	0.737474
cd80	Hyposmolality and/or hyponatremia	endocrine/metabolic	969	1.43 (1.33;1.53)	3.26857e-25	1.21 (1.13;1.29)	1.05722e-08	1.30 (1.21;1.38)	8.77696e-15	1.31 (1.22;1.40)	1.77891e-15	1.28 (1.20;1.37)	1.04668e-13	1.23 (1.16;1.32)	1.67695e-10	0.98 (0.95;1.01)	0.242351	1.01 (0.99;1.03)	0.42738
cd302	Other anemias	hematopoietic	2446	1.45 (1.39;1.51)	3.61842e-64	1.12 (1.08;1.17)	1.06729e-08	1.22 (1.17;1.27)	5.16976e-22	1.22 (1.17;1.27)	1.7182e-22	1.21 (1.17;1.26)	3.64328e-21	1.14 (1.10;1.19)	8.17981e-11	1.01 (0.99;1.03)	0.542334	1.00 (0.99;1.01)	0.992131
lect2	Hyposmolality and/or hyponatremia	endocrine/metabolic	969	1.26 (1.17;1.35)	6.42897e-10	1.20 (1.13;1.28)	1.06861e-08	1.22 (1.15;1.31)	1.27954e-09	1.22 (1.15;1.30)	4.44918e-10	1.22 (1.15;1.30)	6.85428e-10	1.21 (1.14;1.29)	2.70723e-09	1.00 (0.97;1.03)	0.937666	1.01 (0.98;1.03)	0.521867
ncan	Hyposmolality and/or hyponatremia	endocrine/metabolic	1005	0.79 (0.74;0.84)	2.64725e-12	0.84 (0.79;0.89)	1.07344e-08	0.77 (0.72;0.82)	3.33554e-16	0.79 (0.74;0.84)	6.603e-14	0.80 (0.76;0.86)	5.66064e-12	0.82 (0.77;0.87)	3.29009e-10	1.00 (0.97;1.04)	0.880892	1.00 (0.98;1.02)	0.887573
itga2	Diverticulosis	digestive	4741	0.90 (0.87;0.93)	1.33388e-12	0.92 (0.89;0.95)	1.07574e-08	0.91 (0.88;0.94)	2.29529e-10	0.91 (0.88;0.93)	1.92464e-11	0.91 (0.89;0.94)	2.08609e-10	0.92 (0.89;0.94)	3.30352e-09	1.00 (0.98;1.01)	0.493983	1.00 (0.99;1.01)	0.87149
lypd3	Postinflammatory pulmonary fibrosis	respiratory	479	1.23 (1.12;1.35)	8.14507e-06	1.30 (1.19;1.42)	1.07727e-08	1.28 (1.17;1.40)	1.00436e-07	1.27 (1.16;1.39)	1.28283e-07	1.31 (1.19;1.43)	5.18879e-09	1.31 (1.19;1.43)	5.00892e-09	0.96 (0.92;1.01)	0.128706	1.03 (0.99;1.08)	0.0888496
cd86	Cirrhosis of liver without mention of alcohol	digestive	199	1.93 (1.68;2.21)	1.56988e-20	1.50 (1.30;1.72)	1.08214e-08	1.54 (1.34;1.78)	1.0169e-09	1.55 (1.35;1.78)	7.437e-10	1.43 (1.25;1.65)	3.52251e-07	1.50 (1.30;1.72)	1.12917e-08	1.30 (0.97;1.74)	0.0847811	1.01 (0.96;1.06)	0.658522
igfbp7	Edema	symptoms	994	1.52 (1.42;1.62)	1.1375e-33	1.20 (1.13;1.28)	1.09119e-08	1.26 (1.18;1.34)	9.1756e-13	1.27 (1.19;1.35)	4.26316e-13	1.24 (1.17;1.32)	1.82445e-11	1.21 (1.14;1.29)	2.84966e-09	0.99 (0.96;1.02)	0.641202	0.99 (0.97;1.02)	0.609868
spink1	Hypotension NOS	circulatory system	1312	1.49 (1.41;1.58)	6.04514e-43	1.18 (1.11;1.24)	1.09986e-08	1.28 (1.21;1.36)	6.2145e-18	1.28 (1.21;1.35)	1.7702e-17	1.26 (1.20;1.34)	1.46032e-16	1.22 (1.15;1.29)	5.22335e-12	1.01 (0.98;1.03)	0.670602	1.02 (1.00;1.04)	0.0203837
ahnak	Parkinson's disease	neurological	318	0.72 (0.64;0.81)	3.79055e-08	0.72 (0.64;0.81)	1.10087e-08	0.71 (0.63;0.79)	1.83812e-09	0.70 (0.62;0.78)	4.44247e-10	0.71 (0.63;0.79)	2.69917e-09	0.71 (0.64;0.80)	2.771e-09	0.99 (0.92;1.07)	0.880738	1.02 (0.98;1.06)	0.25372
prnd	Excessive or frequent menstruation	genitourinary	322	1.32 (1.18;1.47)	1.38664e-06	1.38 (1.23;1.53)	1.10605e-08	1.32 (1.18;1.47)	7.30349e-07	1.32 (1.18;1.47)	8.92335e-07	1.31 (1.17;1.46)	1.56426e-06	1.35 (1.21;1.50)	1.20181e-07	1.05 (0.98;1.11)	0.172908	1.03 (0.99;1.07)	0.201532
cd200	Heart valve replaced	circulatory system	335	0.77 (0.69;0.86)	2.26497e-06	0.73 (0.66;0.81)	1.11374e-08	0.73 (0.65;0.81)	1.44205e-08	0.75 (0.67;0.84)	2.48597e-07	0.74 (0.66;0.82)	2.52493e-08	0.73 (0.66;0.82)	1.57581e-08	0.99 (0.93;1.06)	0.875621	0.96 (0.92;1.00)	0.0419864
c7	Decubitus ulcer	dermatologic	600	1.61 (1.48;1.75)	1.7618e-28	1.27 (1.17;1.37)	1.11898e-08	1.61 (1.49;1.75)	8.75807e-30	1.64 (1.51;1.78)	9.12115e-32	1.44 (1.32;1.56)	3.78221e-18	1.33 (1.23;1.44)	5.08763e-12	1.01 (0.96;1.07)	0.684807	1.02 (0.99;1.05)	0.299645
nagpa	Cirrhosis of liver without mention of alcohol	digestive	200	2.02 (1.75;2.32)	7.61709e-23	1.50 (1.31;1.72)	1.12129e-08	1.76 (1.53;2.02)	3.07293e-15	1.69 (1.47;1.94)	2.09828e-13	1.48 (1.29;1.71)	3.17061e-08	1.56 (1.35;1.79)	5.51284e-10	0.99 (0.93;1.05)	0.718949	1.07 (1.02;1.13)	0.00470096
ceacam16	Delirium due to conditions classified elsewhere	mental disorders	755	0.80 (0.74;0.87)	2.07503e-08	0.81 (0.75;0.87)	1.12773e-08	0.74 (0.69;0.80)	3.19736e-14	0.75 (0.70;0.81)	2.2106e-13	0.75 (0.69;0.81)	4.65728e-14	0.79 (0.74;0.85)	1.31652e-09	1.00 (0.97;1.03)	0.94058	0.99 (0.97;1.02)	0.531072
ces1	Other chronic nonalcoholic liver disease	digestive	696	2.17 (2.01;2.34)	3.75754e-90	1.24 (1.15;1.34)	1.13233e-08	1.54 (1.43;1.66)	8.61945e-30	1.37 (1.27;1.48)	1.46666e-16	1.24 (1.15;1.34)	9.13497e-09	1.23 (1.14;1.32)	5.53175e-08	0.98 (0.94;1.02)	0.222922	1.12 (1.09;1.15)	6.56747e-18
plaur	Hyposmolality and/or hyponatremia	endocrine/metabolic	998	1.59 (1.48;1.70)	5.87284e-41	1.21 (1.13;1.29)	1.13576e-08	1.40 (1.31;1.50)	2.79316e-23	1.32 (1.24;1.41)	6.78046e-17	1.28 (1.20;1.36)	1.25403e-13	1.25 (1.18;1.34)	5.95069e-12	0.99 (0.96;1.02)	0.54835	0.99 (0.97;1.02)	0.631577
il12rb1	Neutropenia	hematopoietic	553	1.35 (1.24;1.47)	2.89797e-12	1.28 (1.17;1.39)	1.15722e-08	1.29 (1.19;1.41)	2.1897e-09	1.29 (1.19;1.40)	2.09465e-09	1.28 (1.18;1.40)	5.03776e-09	1.28 (1.17;1.39)	1.10653e-08	0.99 (0.95;1.03)	0.493757
mmp3	Chronic renal failure [CKD]	genitourinary	2085	1.72 (1.63;1.81)	3.11468e-91	1.13 (1.09;1.18)	1.15929e-08	1.21 (1.16;1.26)	6.56317e-18	1.15 (1.10;1.20)	1.35036e-10	1.18 (1.13;1.23)	1.86734e-13	1.14 (1.10;1.19)	1.10902e-09	1.00 (0.98;1.02)	0.904642	1.01 (0.99;1.03)	0.2422
cd302	Septicemia	infectious diseases	1347	1.59 (1.50;1.68)	1.06163e-55	1.17 (1.11;1.24)	1.1607e-08	1.28 (1.21;1.35)	9.15497e-19	1.29 (1.22;1.36)	1.45563e-19	1.28 (1.21;1.35)	1.06813e-18	1.20 (1.13;1.27)	7.84496e-11	1.00 (0.97;1.03)	0.949071	1.00 (0.98;1.02)	0.924991
layn	Postinflammatory pulmonary fibrosis	respiratory	477	1.54 (1.40;1.70)	1.51156e-18	1.31 (1.19;1.43)	1.16277e-08	1.28 (1.17;1.41)	3.06646e-07	1.33 (1.21;1.47)	2.77633e-09	1.38 (1.25;1.52)	2.41848e-11	1.27 (1.15;1.39)	6.3382e-07	0.97 (0.92;1.02)	0.183091	0.99 (0.95;1.03)	0.59683
lgals9	Neutropenia	hematopoietic	564	1.44 (1.32;1.57)	3.13294e-16	1.28 (1.17;1.39)	1.16363e-08	1.27 (1.17;1.39)	2.70101e-08	1.29 (1.18;1.40)	5.24803e-09	1.28 (1.18;1.39)	7.32582e-09	1.30 (1.19;1.41)	1.30597e-09	1.02 (0.98;1.06)	0.359143
tff1	Gout	endocrine/metabolic	835	1.52 (1.42;1.63)	1.67652e-31	1.22 (1.14;1.30)	1.17298e-08	1.28 (1.20;1.37)	1.27751e-12	1.26 (1.18;1.35)	2.1629e-11	1.29 (1.20;1.38)	3.76864e-13	1.25 (1.17;1.34)	6.26943e-11	0.97 (0.94;1.00)	0.0887275	1.04 (1.01;1.06)	0.00237249
cxcl9	Intestinal infection	infectious diseases	1927	1.32 (1.25;1.38)	3.93445e-28	1.14 (1.09;1.20)	1.17635e-08	1.19 (1.13;1.24)	5.22423e-13	1.17 (1.12;1.23)	3.88486e-11	1.19 (1.14;1.25)	7.91031e-14	1.17 (1.12;1.22)	2.65785e-11	1.01 (0.99;1.03)	0.196112	1.03 (1.01;1.04)	0.000920998
thbs2	Acute renal failure	genitourinary	2447	1.51 (1.46;1.58)	7.27955e-93	1.12 (1.08;1.17)	1.1767e-08	1.49 (1.43;1.55)	2.01673e-83	1.41 (1.35;1.47)	3.26529e-61	1.31 (1.26;1.37)	9.21609e-40	1.21 (1.16;1.25)	2.07765e-20	1.00 (0.97;1.02)	0.663258	0.99 (0.98;1.01)	0.324818
guca2a	Hypoglycemia	endocrine/metabolic	360	1.54 (1.38;1.71)	3.86834e-15	1.35 (1.22;1.50)	1.18027e-08	1.22 (1.10;1.36)	0.000257248	1.16 (1.05;1.29)	0.00511037	1.32 (1.19;1.46)	2.2732e-07	1.46 (1.31;1.62)	1.22843e-12	1.01 (0.83;1.24)	0.911465	1.06 (1.02;1.10)	0.00614607
timp4	Acute renal failure	genitourinary	2447	1.40 (1.34;1.46)	3.78066e-54	1.12 (1.08;1.17)	1.18493e-08	1.22 (1.17;1.27)	8.26904e-22	1.23 (1.18;1.28)	1.85199e-23	1.16 (1.12;1.21)	2.23184e-13	1.16 (1.12;1.21)	1.57204e-13	1.01 (0.99;1.03)	0.265007	0.98 (0.97;0.99)	0.0067685
npl	Hyposmolality and/or hyponatremia	endocrine/metabolic	969	1.27 (1.18;1.36)	2.97413e-11	1.20 (1.13;1.28)	1.18595e-08	1.32 (1.24;1.41)	1.28724e-17	1.29 (1.21;1.37)	4.89301e-15	1.26 (1.19;1.35)	5.5728e-13	1.23 (1.16;1.31)	1.19938e-10	0.97 (0.89;1.06)	0.477308	0.99 (0.97;1.01)	0.334326
wfdc2	Primary pulmonary hypertension	circulatory system	283	2.43 (2.13;2.77)	1.10031e-40	1.43 (1.27;1.62)	1.18867e-08	1.67 (1.48;1.89)	6.48962e-16	1.69 (1.49;1.91)	1.14641e-16	1.59 (1.40;1.80)	2.68524e-13	1.47 (1.30;1.66)	1.18583e-09	1.08 (0.91;1.27)	0.387593	1.02 (0.92;1.12)	0.757951
idua	Type 2 diabetes	endocrine/metabolic	2696	1.51 (1.46;1.57)	3.91579e-101	1.12 (1.07;1.16)	1.19072e-08	1.34 (1.29;1.39)	1.50969e-51	1.37 (1.32;1.42)	3.4407e-59	1.25 (1.21;1.30)	1.23708e-31	1.21 (1.17;1.26)	1.01066e-23	1.00 (0.99;1.02)	0.594716	1.01 (0.99;1.02)	0.364202
reg4	Intestinal infection	infectious diseases	1919	1.33 (1.27;1.40)	6.46892e-33	1.14 (1.09;1.19)	1.1957e-08	1.14 (1.09;1.20)	1.24411e-08	1.17 (1.12;1.22)	8.67495e-12	1.14 (1.09;1.19)	6.90148e-09	1.13 (1.08;1.18)	1.56289e-07	1.01 (0.97;1.05)	0.539207	1.00 (0.98;1.02)	0.932761
siae	Cirrhosis of liver without mention of alcohol	digestive	206	1.70 (1.47;1.95)	1.34609e-13	1.50 (1.30;1.72)	1.19878e-08	1.75 (1.52;2.02)	4.1606e-15	1.78 (1.55;2.05)	3.9852e-16	1.63 (1.42;1.87)	6.49409e-12	1.48 (1.29;1.70)	3.47512e-08	0.94 (0.86;1.02)	0.138068	1.07 (1.02;1.12)	0.00992903
lag3	Cirrhosis of liver without mention of alcohol	digestive	206	2.28 (1.98;2.63)	1.89434e-30	1.50 (1.30;1.72)	1.20427e-08	1.92 (1.66;2.20)	1.18341e-19	1.85 (1.61;2.13)	1.26827e-17	1.63 (1.42;1.87)	5.0025e-12	1.58 (1.38;1.82)	9.56098e-11	0.99 (0.94;1.05)	0.825198	1.05 (1.00;1.10)	0.0751305
clec3b	Bacterial infection NOS	infectious diseases	816	0.71 (0.66;0.76)	2.46168e-21	0.82 (0.76;0.88)	1.21228e-08	0.70 (0.66;0.76)	1.51049e-22	0.70 (0.65;0.75)	8.8301e-24	0.74 (0.69;0.80)	8.77848e-17	0.79 (0.74;0.85)	8.15118e-11	1.00 (0.97;1.03)	0.952917	0.99 (0.96;1.01)	0.264182
cntn1	Arthropathy NOS	musculoskeletal	5771	0.85 (0.83;0.87)	9.33919e-31	0.93 (0.90;0.95)	1.22184e-08	0.88 (0.85;0.90)	1.47107e-20	0.89 (0.87;0.91)	4.91089e-19	0.90 (0.88;0.93)	1.63181e-14	0.91 (0.89;0.93)	3.70511e-13	1.00 (0.99;1.01)	0.517659	1.01 (1.01;1.02)	0.0020044
dmp1	Other disorders of bone and cartilage	musculoskeletal	809	1.23 (1.14;1.31)	9.73733e-09	1.22 (1.14;1.31)	1.22493e-08	1.23 (1.15;1.32)	2.83393e-09	1.23 (1.15;1.32)	7.17104e-09	1.24 (1.16;1.33)	4.64319e-10	1.22 (1.14;1.31)	1.17429e-08	1.00 (0.89;1.14)	0.949888	1.04 (1.01;1.06)	0.00192869
ifngr1	Acute renal failure	genitourinary	2442	1.42 (1.36;1.47)	1.19315e-62	1.12 (1.08;1.17)	1.22978e-08	1.04 (1.00;1.08)	0.0516669	1.05 (1.01;1.10)	0.0125628	1.07 (1.03;1.11)	0.000702898	1.12 (1.08;1.17)	1.84622e-08	0.99 (0.97;1.01)	0.48255	1.02 (1.00;1.03)	0.015006
matn2	Congestive heart failure (CHF) NOS	circulatory system	891	1.62 (1.51;1.73)	7.43102e-43	1.21 (1.14;1.30)	1.23926e-08	1.48 (1.38;1.59)	1.29851e-28	1.37 (1.28;1.47)	2.69579e-20	1.36 (1.27;1.46)	1.82428e-19	1.27 (1.19;1.36)	1.39214e-12	1.02 (0.99;1.05)	0.256627	1.01 (0.99;1.04)	0.311831
tnfrsf4	Acute renal failure	genitourinary	2449	1.74 (1.67;1.81)	6.66835e-146	1.12 (1.08;1.17)	1.24896e-08	1.20 (1.15;1.25)	6.74885e-19	1.20 (1.16;1.25)	4.87479e-19	1.18 (1.13;1.23)	5.04334e-16	1.14 (1.09;1.19)	2.06867e-10	0.99 (0.96;1.01)	0.323004	1.02 (1.00;1.03)	0.0394009
c7	Edema	symptoms	942	1.35 (1.26;1.44)	1.18203e-18	1.21 (1.13;1.29)	1.25251e-08	1.35 (1.26;1.44)	4.02886e-19	1.38 (1.29;1.47)	4.7026e-22	1.30 (1.22;1.39)	1.0148e-15	1.25 (1.17;1.33)	2.79059e-11	1.00 (0.96;1.05)	0.923414	0.99 (0.97;1.02)	0.539722
rbfox3	Chronic ulcer of skin	dermatologic	424	2.39 (2.16;2.66)	7.41336e-60	1.33 (1.21;1.47)	1.25561e-08	1.72 (1.56;1.90)	2.33006e-26	1.64 (1.48;1.81)	3.23814e-22	1.48 (1.34;1.63)	1.49131e-14	1.40 (1.26;1.54)	3.75084e-11			0.98 (0.91;1.05)	0.496756
pvr	Alcohol-related disorders	mental disorders	744	1.66 (1.54;1.78)	1.06006e-42	1.23 (1.15;1.33)	1.25721e-08	1.41 (1.31;1.52)	2.04385e-20	1.40 (1.30;1.51)	7.82807e-20	1.34 (1.24;1.44)	3.03858e-15	1.30 (1.21;1.40)	1.64589e-12	0.98 (0.95;1.02)	0.317216	0.99 (0.96;1.01)	0.371101
omd	Chronic airway obstruction	respiratory	1724	0.65 (0.62;0.68)	2.86546e-66	0.87 (0.83;0.91)	1.25757e-08	0.76 (0.73;0.80)	4.3971e-27	0.78 (0.74;0.81)	2.31088e-24	0.83 (0.79;0.87)	9.27425e-15	0.84 (0.80;0.88)	4.30396e-13	0.98 (0.96;1.00)	0.0508294	0.99 (0.97;1.01)	0.264979
cxcl9	Other mental disorder	mental disorders	6657	1.20 (1.17;1.24)	4.65781e-42	1.07 (1.05;1.10)	1.26157e-08	1.13 (1.10;1.16)	1.07571e-21	1.12 (1.09;1.15)	1.78191e-18	1.12 (1.09;1.14)	1.19588e-17	1.09 (1.06;1.11)	3.84259e-11	1.00 (0.99;1.02)	0.37015	1.01 (1.01;1.02)	0.00117531
bst1	Type 2 diabetes	endocrine/metabolic	2686	1.14 (1.09;1.18)	7.71649e-11	1.12 (1.08;1.16)	1.27302e-08	1.10 (1.06;1.15)	6.20176e-07	1.10 (1.06;1.14)	9.33784e-07	1.13 (1.09;1.18)	2.2991e-10	1.12 (1.08;1.16)	1.17978e-08	1.00 (0.98;1.02)	0.785024	1.01 (0.99;1.02)	0.326912
nrcam	Primary pulmonary hypertension	circulatory system	296	1.61 (1.43;1.80)	5.98467e-16	1.39 (1.24;1.56)	1.27799e-08	1.63 (1.46;1.83)	5.19995e-17	1.52 (1.35;1.70)	7.60358e-13	1.46 (1.30;1.63)	1.13576e-10	1.42 (1.26;1.59)	2.33812e-09	0.94 (0.83;1.06)	0.312888	0.97 (0.89;1.07)	0.594083
gdf15	Pneumococcal pneumonia	respiratory	1833	2.06 (1.95;2.17)	4.51517e-150	1.15 (1.10;1.21)	1.28063e-08	1.57 (1.49;1.65)	5.51419e-70	1.44 (1.37;1.52)	4.76996e-48	1.39 (1.32;1.45)	1.17878e-38	1.22 (1.16;1.28)	1.57918e-15	0.99 (0.96;1.01)	0.355439
fabp3	Chronic renal failure [CKD]	genitourinary	1961	2.46 (2.33;2.58)	4.56933e-267	1.14 (1.09;1.20)	1.28927e-08	1.31 (1.25;1.37)	5.87398e-29	1.19 (1.14;1.25)	7.78628e-14	1.15 (1.10;1.20)	3.06011e-09	1.17 (1.12;1.23)	2.87471e-11	1.00 (0.98;1.02)	0.861513	1.02 (1.01;1.04)	0.00347239
tnfsf8	Postinflammatory pulmonary fibrosis	respiratory	468	1.43 (1.31;1.57)	2.0073e-14	1.30 (1.19;1.43)	1.29357e-08	1.35 (1.23;1.48)	1.46812e-10	1.37 (1.25;1.50)	1.34298e-11	1.31 (1.20;1.44)	4.38726e-09	1.31 (1.19;1.43)	7.74976e-09	1.07 (1.02;1.11)	0.00518776	1.03 (0.99;1.07)	0.12405
mmp12	Chemotherapy	neoplasms	1997	1.30 (1.24;1.36)	5.69395e-26	1.14 (1.09;1.19)	1.29373e-08	1.18 (1.13;1.24)	1.30538e-13	1.19 (1.13;1.24)	5.63308e-14	1.20 (1.15;1.25)	1.98806e-15	1.16 (1.11;1.21)	1.76633e-10	0.99 (0.97;1.01)	0.424138	1.00 (0.99;1.02)	0.548598
npl	Postinflammatory pulmonary fibrosis	respiratory	463	1.47 (1.33;1.63)	1.16388e-13	1.31 (1.19;1.43)	1.31705e-08	1.43 (1.30;1.57)	4.99026e-14	1.43 (1.31;1.57)	2.86798e-14	1.37 (1.25;1.51)	1.214e-11	1.32 (1.21;1.45)	2.87732e-09	0.96 (0.83;1.11)	0.596216	1.03 (0.99;1.07)	0.11394
reg1a	Chronic renal failure [CKD]	genitourinary	2067	1.95 (1.86;2.04)	2.32816e-181	1.14 (1.09;1.19)	1.31919e-08	1.24 (1.19;1.29)	2.4997e-21	1.22 (1.17;1.28)	1.63795e-18	1.19 (1.14;1.25)	4.73663e-15	1.18 (1.13;1.23)	2.17853e-13	0.99 (0.97;1.01)	0.532746	1.00 (0.98;1.02)	0.931596
prss27	Iron deficiency anemias, unspecified or not due to blood loss	hematopoietic	1883	1.19 (1.14;1.25)	1.40696e-14	1.14 (1.09;1.19)	1.31923e-08	1.13 (1.08;1.18)	2.45698e-07	1.12 (1.07;1.17)	1.01244e-06	1.10 (1.05;1.15)	3.51247e-05	1.11 (1.06;1.16)	1.36725e-05	1.00 (0.98;1.02)	0.995274	1.03 (1.01;1.05)	0.000367557
creld1	Chronic renal failure [CKD]	genitourinary	1921	1.83 (1.75;1.92)	1.12315e-141	1.14 (1.09;1.19)	1.32622e-08	1.23 (1.17;1.28)	2.49107e-18	1.22 (1.17;1.28)	4.45795e-18	1.20 (1.15;1.26)	1.79098e-15	1.18 (1.12;1.23)	3.47787e-12	1.02 (1.00;1.05)	0.0280049	1.00 (0.98;1.02)	0.911775
tff2	Iron deficiency anemias, unspecified or not due to blood loss	hematopoietic	1900	1.50 (1.43;1.57)	1.50176e-61	1.14 (1.09;1.20)	1.33419e-08	1.29 (1.23;1.35)	2.66066e-25	1.31 (1.25;1.37)	2.8489e-30	1.25 (1.20;1.31)	4.31609e-22	1.20 (1.15;1.26)	2.54667e-15	1.01 (0.98;1.03)	0.596985	1.01 (1.00;1.03)	0.082735
hspb6	Other anemias	hematopoietic	2482	1.33 (1.27;1.40)	4.30327e-35	1.12 (1.08;1.17)	1.33449e-08	1.11 (1.06;1.15)	1.08598e-06	1.14 (1.10;1.19)	7.71105e-11	1.17 (1.12;1.21)	9.67314e-14	1.15 (1.10;1.19)	4.67567e-11			1.00 (0.99;1.02)	0.818388
ghr	Congestive heart failure (CHF) NOS	circulatory system	836	0.95 (0.88;1.02)	0.152534	0.82 (0.76;0.88)	1.3353e-08	0.74 (0.69;0.80)	2.30076e-16	0.74 (0.69;0.80)	2.08069e-16	0.79 (0.74;0.85)	8.40447e-11	0.80 (0.74;0.85)	2.19228e-10	1.00 (0.96;1.03)	0.848692	1.00 (0.97;1.03)	0.967616
gfral	Essential hypertension	circulatory system	8228	0.96 (0.93;0.98)	8.72985e-05	0.94 (0.92;0.96)	1.34083e-08	0.92 (0.90;0.94)	1.10886e-12	0.94 (0.92;0.96)	1.93429e-07	0.94 (0.92;0.96)	3.57918e-09	0.94 (0.92;0.96)	1.04514e-08	1.00 (0.99;1.01)	0.933521	1.00 (0.99;1.00)	0.201801
matn2	Cirrhosis of liver without mention of alcohol	digestive	206	2.04 (1.77;2.34)	1.27766e-23	1.49 (1.30;1.71)	1.34254e-08	1.77 (1.54;2.04)	2.06822e-15	1.55 (1.35;1.77)	5.1434e-10	1.55 (1.35;1.78)	3.50275e-10	1.53 (1.33;1.75)	1.6454e-09	0.98 (0.92;1.05)	0.613359	0.99 (0.94;1.04)	0.56916
gdf15	Hypotension NOS	circulatory system	1320	1.92 (1.80;2.05)	9.40227e-90	1.18 (1.11;1.25)	1.34822e-08	1.51 (1.42;1.60)	1.4806e-43	1.43 (1.35;1.52)	3.43396e-34	1.39 (1.31;1.47)	6.2791e-29	1.25 (1.18;1.32)	1.62674e-14	1.01 (0.98;1.04)	0.445604
tgfbr2	Heart valve replaced	circulatory system	339	1.03 (0.92;1.15)	0.656838	0.73 (0.66;0.82)	1.35004e-08	0.73 (0.66;0.82)	2.39394e-08	0.75 (0.67;0.83)	1.54884e-07	0.75 (0.67;0.83)	1.62139e-07	0.74 (0.66;0.82)	1.59389e-08	0.99 (0.93;1.05)	0.77205	0.95 (0.91;0.99)	0.0130995
vcan	Chronic renal failure [CKD]	genitourinary	2102	1.16 (1.11;1.22)	1.88202e-11	1.13 (1.09;1.18)	1.35263e-08	1.08 (1.04;1.13)	0.000386441	1.11 (1.06;1.16)	2.71432e-06	1.08 (1.04;1.13)	0.000350387	1.07 (1.02;1.11)	0.00339863	0.99 (0.97;1.01)	0.43617	0.99 (0.98;1.01)	0.409042
cd5	Cancer of other lymphoid, histiocytic tissue	neoplasms	230	1.49 (1.31;1.70)	2.19044e-09	1.45 (1.28;1.65)	1.36518e-08	1.51 (1.32;1.72)	1.23602e-09	1.52 (1.33;1.74)	4.25713e-10	1.46 (1.28;1.66)	1.72406e-08	1.43 (1.26;1.63)	5.34057e-08	1.01 (0.95;1.07)	0.808674	1.00 (0.96;1.05)	0.885757
cd83	Non-Hodgkins lymphoma	neoplasms	227	1.62 (1.42;1.86)	1.83734e-12	1.46 (1.28;1.67)	1.36953e-08	1.50 (1.32;1.71)	1.51814e-09	1.51 (1.32;1.72)	9.87793e-10	1.46 (1.28;1.67)	1.38796e-08	1.44 (1.26;1.64)	4.64049e-08	0.99 (0.93;1.05)	0.672693	0.99 (0.94;1.03)	0.555615
dmp1	Hyperparathyroidism	endocrine/metabolic	192	1.53 (1.32;1.77)	1.23466e-08	1.51 (1.31;1.74)	1.37045e-08	1.53 (1.32;1.77)	9.10764e-09	1.54 (1.33;1.78)	5.24188e-09	1.46 (1.26;1.68)	1.80957e-07	1.44 (1.25;1.66)	5.10436e-07	1.19 (0.97;1.45)	0.0932747	0.99 (0.95;1.04)	0.812656
clec3b	Urinary tract infection	genitourinary	2954	0.86 (0.83;0.89)	1.80526e-16	0.90 (0.87;0.93)	1.37205e-08	0.85 (0.82;0.88)	2.11171e-17	0.84 (0.81;0.87)	4.17884e-20	0.86 (0.83;0.90)	2.57105e-15	0.89 (0.86;0.92)	2.79987e-10	1.01 (0.99;1.02)	0.43596	0.99 (0.98;1.01)	0.355002
insl4	Chronic renal failure [CKD]	genitourinary	1958	1.46 (1.40;1.53)	3.82056e-60	1.14 (1.09;1.19)	1.37295e-08	1.16 (1.11;1.21)	1.25396e-10	1.17 (1.12;1.22)	1.02412e-11	1.15 (1.10;1.21)	5.18375e-10	1.14 (1.09;1.19)	1.37295e-08	0.96 (0.93;0.99)	0.00822255	1.01 (0.99;1.03)	0.268592
sfrp4	Uterine leiomyoma	neoplasms	470	1.35 (1.23;1.48)	3.13778e-10	1.30 (1.19;1.42)	1.37422e-08	1.36 (1.24;1.49)	4.34048e-11	1.37 (1.25;1.50)	1.9937e-11	1.32 (1.21;1.45)	1.55164e-09	1.32 (1.20;1.44)	3.15366e-09	0.99 (0.95;1.04)	0.663521	1.00 (0.97;1.03)	0.841691
adam15	Cirrhosis of liver without mention of alcohol	digestive	200	2.08 (1.81;2.40)	1.07882e-24	1.49 (1.30;1.71)	1.37608e-08	1.68 (1.46;1.93)	3.61097e-13	1.60 (1.40;1.84)	2.87086e-11	1.52 (1.33;1.75)	2.601e-09	1.46 (1.27;1.68)	8.12916e-08	1.01 (0.94;1.08)	0.872489	1.08 (1.03;1.14)	0.0023758
col4a1	Pleurisy; pleural effusion	respiratory	1838	1.22 (1.16;1.28)	2.03884e-16	1.14 (1.09;1.20)	1.37734e-08	1.25 (1.19;1.31)	1.85871e-20	1.22 (1.16;1.28)	1.37448e-16	1.20 (1.15;1.26)	1.16469e-14	1.19 (1.13;1.25)	4.3597e-13	1.00 (0.98;1.03)	0.714779	1.00 (0.98;1.01)	0.754529
igfbp7	Diaphragmatic hernia	digestive	3293	0.96 (0.92;0.99)	0.0230643	0.90 (0.87;0.94)	1.37925e-08	0.90 (0.87;0.94)	9.47455e-09	0.91 (0.88;0.94)	7.57705e-08	0.91 (0.88;0.94)	6.72587e-08	0.91 (0.88;0.94)	2.24456e-08	1.00 (0.99;1.02)	0.60312	1.00 (0.99;1.01)	0.922332
proc	Ascites (non malignant)	digestive	348	0.71 (0.64;0.79)	5.95073e-10	0.74 (0.66;0.82)	1.39075e-08	0.75 (0.68;0.84)	1.38856e-07	0.74 (0.67;0.83)	4.81203e-08	0.75 (0.67;0.83)	9.25841e-08	0.75 (0.68;0.84)	1.51165e-07	1.00 (0.96;1.05)	0.866779	0.94 (0.91;0.98)	0.00205167
tgfb1	Ascites (non malignant)	digestive	349	1.49 (1.33;1.65)	4.82857e-13	1.36 (1.22;1.51)	1.39338e-08	1.47 (1.32;1.64)	1.33401e-12	1.47 (1.32;1.64)	1.16336e-12	1.41 (1.27;1.57)	2.22286e-10	1.36 (1.22;1.51)	1.47198e-08	0.99 (0.94;1.04)	0.6308	0.98 (0.94;1.01)	0.227754
mepe	Heart valve replaced	circulatory system	336	0.85 (0.76;0.95)	0.00351901	0.73 (0.66;0.82)	1.40099e-08	0.73 (0.65;0.81)	7.64945e-09	0.72 (0.65;0.80)	2.00885e-09	0.73 (0.66;0.81)	1.21151e-08	0.74 (0.66;0.82)	4.22491e-08	1.00 (0.94;1.06)	0.984572	0.98 (0.94;1.02)	0.33793
apof	Other chronic nonalcoholic liver disease	digestive	677	0.49 (0.46;0.53)	2.51448e-72	0.80 (0.74;0.87)	1.4027e-08	0.65 (0.61;0.71)	7.85908e-28	0.75 (0.70;0.81)	4.21193e-13	0.79 (0.73;0.85)	1.57098e-09	0.79 (0.73;0.85)	5.90605e-10	0.94 (0.80;1.10)	0.442846	0.93 (0.91;0.95)	2.56446e-08
edil3	Tobacco use disorder	mental disorders	1774	2.03 (1.94;2.12)	5.8714e-197	1.14 (1.09;1.20)	1.40537e-08	1.15 (1.09;1.20)	1.21882e-08	1.14 (1.09;1.20)	2.04077e-08	1.14 (1.09;1.20)	1.94891e-08	1.14 (1.09;1.20)	2.6583e-08	1.01 (0.99;1.03)	0.477103	1.00 (0.98;1.01)	0.810942
clec3b	Hyperpotassemia	endocrine/metabolic	437	0.66 (0.60;0.73)	9.87603e-17	0.76 (0.69;0.83)	1.41169e-08	0.63 (0.57;0.69)	6.15936e-21	0.60 (0.55;0.67)	1.7765e-24	0.66 (0.60;0.72)	1.7977e-17	0.73 (0.66;0.80)	4.83358e-11	1.00 (0.96;1.05)	0.837526	1.00 (0.96;1.03)	0.785048
mfap4	Acute renal failure	genitourinary	2286	1.34 (1.28;1.39)	6.83328e-40	1.13 (1.08;1.18)	1.41363e-08	1.39 (1.33;1.45)	1.19886e-51	1.39 (1.33;1.45)	1.77823e-52	1.31 (1.26;1.37)	9.42648e-38	1.22 (1.17;1.27)	3.11801e-21	1.00 (0.97;1.03)	0.920881	1.02 (1.01;1.04)	0.00498728
msmb	Bronchiectasis	respiratory	526	1.42 (1.29;1.55)	1.51181e-13	1.28 (1.17;1.39)	1.41855e-08	1.24 (1.14;1.36)	1.52305e-06	1.28 (1.17;1.39)	1.29769e-08	1.30 (1.19;1.41)	1.87113e-09	1.28 (1.18;1.39)	1.11312e-08	1.01 (0.97;1.05)	0.518854	1.00 (0.97;1.03)	0.874029
spon1	Pleurisy; pleural effusion	respiratory	1832	1.37 (1.31;1.44)	4.11712e-36	1.14 (1.09;1.20)	1.41864e-08	1.27 (1.21;1.33)	2.76842e-22	1.24 (1.18;1.30)	8.92919e-19	1.18 (1.13;1.24)	5.06352e-12	1.17 (1.12;1.23)	4.39717e-11	0.99 (0.97;1.01)	0.262622	0.99 (0.97;1.01)	0.175219
pdcd1	Cirrhosis of liver without mention of alcohol	digestive	207	2.17 (1.88;2.49)	2.10658e-27	1.49 (1.30;1.70)	1.42022e-08	1.80 (1.56;2.06)	1.15411e-16	1.70 (1.48;1.95)	5.39409e-14	1.66 (1.44;1.90)	7.01598e-13	1.55 (1.35;1.78)	3.30961e-10	0.93 (0.87;0.99)	0.0268735	1.03 (0.98;1.08)	0.225135
hspb6	Chronic ulcer of skin	dermatologic	448	2.05 (1.85;2.28)	4.66385e-41	1.32 (1.20;1.45)	1.43095e-08	1.46 (1.32;1.61)	4.76268e-14	1.58 (1.44;1.74)	2.28695e-20	1.45 (1.32;1.60)	3.04945e-14	1.40 (1.27;1.54)	6.6736e-12			1.03 (0.99;1.07)	0.113987
actn2	Chronic ulcer of skin	dermatologic	414	1.45 (1.31;1.61)	8.25788e-13	1.33 (1.21;1.47)	1.43468e-08	1.35 (1.22;1.49)	3.77083e-09	1.34 (1.21;1.47)	1.04487e-08	1.29 (1.17;1.43)	3.21748e-07	1.33 (1.20;1.47)	2.19957e-08			1.02 (0.98;1.06)	0.295338
tnr	Tobacco use disorder	mental disorders	1797	0.55 (0.52;0.58)	2.11906e-133	0.87 (0.83;0.92)	1.43532e-08	0.91 (0.86;0.95)	5.72298e-05	0.87 (0.84;0.92)	1.73022e-08	0.89 (0.85;0.93)	3.6114e-07	0.87 (0.83;0.91)	1.68964e-09	1.02 (1.00;1.04)	0.0505071	0.99 (0.98;1.01)	0.457139
c7	Cellulitis and abscess of arm/hand	dermatologic	1020	1.34 (1.26;1.43)	3.08822e-19	1.20 (1.12;1.27)	1.44497e-08	1.34 (1.26;1.42)	9.37546e-20	1.37 (1.29;1.46)	3.86082e-23	1.30 (1.22;1.38)	1.82323e-16	1.24 (1.16;1.32)	1.40633e-11	1.02 (0.98;1.06)	0.387958	1.00 (0.98;1.03)	0.765207
pigr	Type 2 diabetes	endocrine/metabolic	2634	1.60 (1.54;1.66)	5.02715e-121	1.12 (1.08;1.16)	1.45668e-08	1.39 (1.34;1.45)	3.17758e-62	1.32 (1.27;1.37)	2.34808e-44	1.28 (1.23;1.33)	2.8089e-36	1.09 (1.04;1.13)	3.27868e-05	0.99 (0.96;1.03)	0.72023	1.01 (0.99;1.02)	0.345426
apoa1	Primary pulmonary hypertension	circulatory system	294	0.59 (0.53;0.67)	2.21248e-17	0.72 (0.64;0.80)	1.45982e-08	0.71 (0.63;0.79)	3.91141e-09	0.71 (0.63;0.79)	2.60247e-09	0.73 (0.65;0.81)	4.38984e-08	0.72 (0.64;0.80)	1.45982e-08	0.98 (0.87;1.10)	0.77351	1.05 (0.95;1.16)	0.310675
krt19	Constipation	digestive	3038	1.20 (1.15;1.24)	6.95374e-21	1.11 (1.07;1.15)	1.46963e-08	1.14 (1.10;1.18)	9.24231e-13	1.14 (1.10;1.18)	9.21955e-13	1.15 (1.11;1.19)	3.912e-14	1.14 (1.10;1.18)	7.03485e-12	0.99 (0.98;1.01)	0.328491	1.00 (0.98;1.01)	0.720513
nppc	Chronic renal failure [CKD]	genitourinary	2083	2.08 (1.98;2.18)	2.83252e-193	1.13 (1.09;1.18)	1.47958e-08	1.02 (0.97;1.07)	0.43142	0.88 (0.84;0.92)	7.68014e-08	1.07 (1.03;1.12)	0.00158442	1.10 (1.06;1.15)	1.05362e-05	1.00 (0.98;1.02)	0.636394	1.06 (1.05;1.08)	3.26229e-14
mstn	Cellulitis and abscess of arm/hand	dermatologic	1056	0.81 (0.76;0.87)	4.89123e-10	0.84 (0.79;0.89)	1.48153e-08	0.82 (0.77;0.87)	1.29031e-10	0.81 (0.76;0.86)	1.51744e-11	0.83 (0.78;0.88)	7.03552e-10	0.81 (0.77;0.86)	2.39845e-11	1.00 (0.95;1.06)	0.906171	0.99 (0.97;1.01)	0.503382
mfge8	Chronic renal failure [CKD]	genitourinary	2085	1.33 (1.27;1.39)	9.00198e-36	1.13 (1.09;1.18)	1.49502e-08	1.16 (1.11;1.21)	3.52218e-11	1.21 (1.16;1.26)	1.70463e-17	1.14 (1.09;1.19)	2.28082e-09	1.17 (1.12;1.22)	1.38126e-12	1.01 (0.99;1.03)	0.289803	1.00 (0.98;1.01)	0.697514
bpifb1	Tobacco use disorder	mental disorders	1803	1.86 (1.78;1.95)	6.28686e-149	1.14 (1.09;1.20)	1.50393e-08	1.18 (1.12;1.23)	4.27746e-12	1.17 (1.11;1.22)	5.40234e-11	1.15 (1.10;1.21)	8.90612e-10	1.13 (1.08;1.18)	2.2174e-07	1.00 (0.98;1.02)	0.774418	1.00 (0.98;1.02)	0.973511
cdhr2	Cirrhosis of liver without mention of alcohol	digestive	206	4.17 (3.62;4.81)	3.81248e-85	1.50 (1.30;1.73)	1.50495e-08	1.33 (1.15;1.54)	0.00013352	1.19 (1.03;1.38)	0.0207703	1.45 (1.26;1.68)	3.95267e-07	1.35 (1.17;1.56)	3.27963e-05	0.97 (0.91;1.03)	0.33109	1.13 (1.08;1.19)	1.12662e-06
st6gal1	Acute renal failure	genitourinary	2457	1.46 (1.40;1.52)	3.78004e-74	1.12 (1.08;1.17)	1.5166e-08	1.31 (1.26;1.36)	8.51876e-39	1.15 (1.10;1.19)	2.84405e-11	1.14 (1.09;1.18)	2.96517e-10	1.11 (1.07;1.16)	8.76881e-08	0.98 (0.96;1.00)	0.0436497	0.98 (0.97;1.00)	0.0355124
kiaa0319	Chronic renal failure [CKD]	genitourinary	1967	1.40 (1.34;1.47)	7.18803e-48	1.14 (1.09;1.19)	1.52904e-08	1.18 (1.12;1.23)	2.18078e-12	1.21 (1.16;1.27)	1.24549e-16	1.11 (1.06;1.16)	4.51483e-06	1.13 (1.08;1.18)	1.87424e-07	0.99 (0.98;1.01)	0.575716
usp28	Septicemia	infectious diseases	1302	1.35 (1.28;1.43)	6.36484e-26	1.17 (1.11;1.24)	1.53569e-08	1.21 (1.15;1.28)	1.51871e-11	1.20 (1.13;1.27)	1.7436e-10	1.18 (1.12;1.25)	4.40191e-09	1.17 (1.11;1.24)	1.53569e-08	0.99 (0.96;1.02)	0.356604
lama4	Chronic renal failure [CKD]	genitourinary	2098	1.53 (1.47;1.60)	8.14056e-82	1.13 (1.09;1.18)	1.54894e-08	1.16 (1.11;1.21)	3.76599e-11	1.17 (1.12;1.22)	1.88614e-12	1.16 (1.11;1.21)	1.80829e-11	1.12 (1.07;1.17)	1.71796e-07	0.99 (0.97;1.01)	0.372474	1.00 (0.98;1.01)	0.720703
cdcp1	Neutropenia	hematopoietic	559	1.49 (1.36;1.64)	4.27473e-17	1.27 (1.17;1.39)	1.54921e-08	1.42 (1.31;1.55)	5.69967e-16	1.37 (1.26;1.49)	3.29529e-13	1.31 (1.21;1.43)	2.16077e-10	1.29 (1.18;1.40)	3.6658e-09	1.01 (0.97;1.06)	0.53242
septin8	Hyperpotassemia	endocrine/metabolic	443	2.03 (1.84;2.24)	1.34805e-43	1.32 (1.20;1.46)	1.56021e-08	1.39 (1.26;1.53)	6.1218e-11	1.44 (1.31;1.59)	2.0148e-13	1.38 (1.26;1.53)	6.33261e-11	1.35 (1.22;1.48)	2.28482e-09	1.03 (0.98;1.09)	0.253789	0.99 (0.96;1.03)	0.771056
gfap	Convulsions	neurological	389	1.39 (1.24;1.55)	7.20266e-09	1.33 (1.21;1.47)	1.58458e-08	1.29 (1.16;1.42)	8.02204e-07	1.33 (1.20;1.47)	2.04627e-08	1.34 (1.21;1.48)	9.25052e-09	1.33 (1.21;1.47)	1.38904e-08	0.97 (0.89;1.06)	0.462855	1.04 (1.00;1.08)	0.0410821
cd244	Thrombocytopenia	hematopoietic	366	1.24 (1.12;1.37)	4.87559e-05	1.34 (1.21;1.49)	1.58753e-08	1.33 (1.20;1.48)	3.7313e-08	1.31 (1.18;1.45)	2.12799e-07	1.32 (1.19;1.46)	1.08665e-07	1.35 (1.21;1.49)	1.40699e-08	1.08 (0.92;1.25)	0.343752	0.96 (0.93;1.00)	0.0491038
eda2r	Bronchopneumonia and lung abscess	respiratory	269	2.24 (1.93;2.60)	4.02889e-26	1.43 (1.27;1.62)	1.59119e-08	1.64 (1.45;1.86)	1.38626e-14	1.60 (1.41;1.82)	2.47105e-13	1.54 (1.36;1.75)	1.23543e-11	1.45 (1.28;1.64)	7.49178e-09	1.06 (0.93;1.21)	0.352471	0.99 (0.95;1.04)	0.755029
plat	Other chronic ischemic heart disease, unspecified	circulatory system	2281	1.38 (1.32;1.44)	2.51689e-45	1.13 (1.08;1.17)	1.59764e-08	1.28 (1.23;1.34)	1.10871e-31	1.23 (1.18;1.28)	5.97271e-23	1.19 (1.14;1.24)	1.15317e-16	1.17 (1.12;1.22)	1.3576e-13	0.99 (0.96;1.02)	0.583603	1.02 (1.01;1.04)	0.00613023
dsc2	Neutropenia	hematopoietic	552	1.38 (1.26;1.51)	5.43116e-13	1.27 (1.17;1.39)	1.59764e-08	1.28 (1.17;1.39)	1.94271e-08	1.30 (1.20;1.42)	9.18892e-10	1.30 (1.20;1.42)	1.03132e-09	1.28 (1.18;1.39)	8.3076e-09	1.01 (0.96;1.05)	0.807064
icam5	Congestive heart failure (CHF) NOS	circulatory system	891	1.45 (1.35;1.54)	3.5218e-27	1.21 (1.13;1.29)	1.60278e-08	1.48 (1.38;1.58)	9.70047e-31	1.42 (1.33;1.52)	7.91984e-26	1.37 (1.28;1.47)	4.85381e-21	1.35 (1.26;1.44)	3.69418e-19	0.99 (0.95;1.02)	0.406781	0.97 (0.94;0.99)	0.00774889
smoc1	Chronic renal failure [CKD]	genitourinary	2106	1.83 (1.75;1.92)	1.48576e-146	1.13 (1.08;1.18)	1.60974e-08	1.17 (1.13;1.23)	2.80487e-13	1.15 (1.11;1.20)	7.71932e-11	1.14 (1.10;1.20)	7.37687e-10	1.16 (1.11;1.21)	2.90005e-11	1.01 (0.99;1.04)	0.177828	1.00 (0.98;1.02)	0.992536
prss2	Benign neoplasm of colon	neoplasms	3651	1.13 (1.09;1.16)	1.04279e-12	1.10 (1.06;1.13)	1.61698e-08	1.11 (1.07;1.14)	1.72638e-09	1.09 (1.06;1.13)	5.91454e-08	1.10 (1.07;1.14)	4.84396e-09	1.10 (1.07;1.14)	7.08299e-09	1.00 (0.99;1.01)	0.891879	1.01 (0.99;1.02)	0.28117
pkd1	Hypoglycemia	endocrine/metabolic	343	1.88 (1.68;2.12)	7.35818e-27	1.36 (1.22;1.51)	1.61721e-08	1.56 (1.40;1.74)	3.29199e-15	1.56 (1.40;1.74)	7.7045e-16	1.40 (1.26;1.56)	5.25004e-10	1.36 (1.22;1.52)	1.26899e-08	1.02 (0.94;1.09)	0.683468	1.02 (0.98;1.07)	0.244215
hgf	Coronary atherosclerosis	circulatory system	2554	1.43 (1.37;1.49)	3.67674e-64	1.12 (1.08;1.17)	1.62222e-08	1.20 (1.15;1.25)	3.25904e-19	1.17 (1.12;1.22)	8.71633e-15	1.16 (1.11;1.21)	4.22046e-13	1.14 (1.10;1.19)	4.88525e-11	0.98 (0.96;1.00)	0.10365	1.03 (1.02;1.05)	5.07932e-06
adam8	Neutropenia	hematopoietic	566	1.30 (1.19;1.41)	9.60348e-10	1.27 (1.17;1.38)	1.62279e-08	1.30 (1.20;1.42)	6.09272e-10	1.29 (1.19;1.40)	1.84958e-09	1.27 (1.17;1.38)	1.37232e-08	1.25 (1.15;1.36)	1.57881e-07	1.01 (0.97;1.06)	0.627202
plaur	Tobacco use disorder	mental disorders	1803	2.48 (2.36;2.60)	0	1.14 (1.09;1.20)	1.62556e-08	1.29 (1.23;1.35)	2.28059e-25	1.22 (1.17;1.28)	2.59237e-17	1.18 (1.13;1.24)	1.99499e-12	1.17 (1.12;1.23)	1.99384e-11	0.99 (0.97;1.02)	0.518846	1.00 (0.99;1.02)	0.820645
smpdl3a	Other chronic nonalcoholic liver disease	digestive	694	1.20 (1.11;1.29)	1.88489e-06	1.24 (1.15;1.34)	1.62765e-08	1.22 (1.13;1.31)	2.47174e-07	1.22 (1.13;1.32)	1.3202e-07	1.23 (1.14;1.32)	7.92508e-08	1.22 (1.14;1.32)	1.22099e-07	0.99 (0.95;1.03)	0.614339	1.09 (1.06;1.11)	1.50709e-10
ckap4	Acute renal failure	genitourinary	2441	1.84 (1.76;1.92)	3.61237e-177	1.12 (1.08;1.17)	1.6321e-08	1.22 (1.17;1.27)	4.14267e-21	1.21 (1.17;1.27)	5.11698e-21	1.15 (1.11;1.20)	1.04422e-11	1.14 (1.10;1.19)	6.4772e-11	0.98 (0.96;1.00)	0.0475456	1.02 (1.00;1.03)	0.0420252
palm2	Hyperpotassemia	endocrine/metabolic	445	2.35 (2.13;2.60)	3.56009e-64	1.32 (1.20;1.45)	1.64e-08	1.62 (1.47;1.80)	7.46066e-21	1.57 (1.41;1.73)	4.20213e-18	1.43 (1.30;1.58)	4.79209e-13	1.38 (1.25;1.52)	6.11581e-11	1.01 (0.97;1.06)	0.56467	1.00 (0.95;1.05)	0.980311
lgals4	Alcohol-related disorders	mental disorders	738	1.49 (1.38;1.60)	1.17941e-25	1.23 (1.14;1.32)	1.64128e-08	1.36 (1.27;1.47)	7.22905e-17	1.36 (1.27;1.46)	8.97635e-17	1.27 (1.18;1.37)	7.03634e-11	1.23 (1.14;1.32)	3.34463e-08	1.00 (0.95;1.05)	0.957814	1.02 (1.00;1.05)	0.0672285
gfral	Alcohol-related disorders	mental disorders	704	0.72 (0.67;0.78)	7.19323e-17	0.81 (0.75;0.87)	1.64383e-08	0.74 (0.69;0.80)	1.49339e-15	0.80 (0.75;0.87)	7.10513e-09	0.82 (0.76;0.88)	1.2225e-07	0.80 (0.74;0.86)	2.12541e-09	0.97 (0.94;1.01)	0.124125	0.98 (0.96;1.00)	0.108016
tnfrsf10b	Circulatory disease NEC	circulatory system	3374	1.52 (1.46;1.57)	3.25725e-103	1.10 (1.07;1.14)	1.65809e-08	1.25 (1.21;1.29)	6.74008e-36	1.21 (1.17;1.25)	1.86176e-26	1.18 (1.14;1.23)	8.70705e-22	1.11 (1.08;1.15)	7.53608e-10	0.99 (0.97;1.01)	0.4437	1.02 (1.01;1.03)	0.000930917
lmod1	Congestive heart failure (CHF) NOS	circulatory system	849	1.74 (1.61;1.88)	5.18992e-43	1.23 (1.15;1.32)	1.66022e-08	1.35 (1.26;1.45)	3.64808e-16	1.37 (1.28;1.47)	1.59716e-17	1.39 (1.29;1.49)	7.13214e-19	1.26 (1.17;1.35)	3.75121e-10	1.02 (0.98;1.05)	0.316637	0.98 (0.96;1.01)	0.24183
agrp	Pleurisy; pleural effusion	respiratory	1848	1.12 (1.07;1.18)	2.45367e-06	1.14 (1.09;1.20)	1.66108e-08	1.09 (1.04;1.15)	0.000199891	1.11 (1.06;1.17)	6.56077e-06	1.12 (1.07;1.17)	1.86132e-06	1.15 (1.10;1.21)	1.78009e-09	1.04 (0.87;1.24)	0.671705	1.00 (0.99;1.02)	0.845859
igfbp7	Circulatory disease NEC	circulatory system	3411	1.30 (1.26;1.35)	9.05005e-46	1.10 (1.07;1.14)	1.66401e-08	1.14 (1.10;1.18)	5.905e-14	1.14 (1.10;1.18)	2.55009e-14	1.13 (1.10;1.17)	8.62168e-13	1.12 (1.08;1.16)	3.27515e-10	0.99 (0.98;1.01)	0.306548	1.01 (1.00;1.02)	0.236863
dpp6	Osteoarthrosis NOS	musculoskeletal	1804	0.81 (0.77;0.85)	5.16348e-18	0.88 (0.84;0.92)	1.6814e-08	0.84 (0.80;0.89)	9.8964e-12	0.85 (0.81;0.89)	8.90667e-11	0.85 (0.81;0.89)	6.60963e-12	0.86 (0.82;0.90)	3.54679e-10	0.98 (0.96;1.00)	0.0492195	1.00 (0.99;1.02)	0.856721
reg4	Other mental disorder	mental disorders	6633	1.24 (1.21;1.28)	7.78379e-64	1.07 (1.05;1.10)	1.68791e-08	1.16 (1.13;1.19)	1.46014e-31	1.17 (1.14;1.20)	1.70794e-36	1.07 (1.05;1.10)	2.92193e-08	1.06 (1.04;1.09)	1.07884e-06	1.03 (1.01;1.05)	0.0136598	1.00 (0.99;1.00)	0.276302
cd163	Neutropenia	hematopoietic	560	1.34 (1.23;1.46)	9.01897e-12	1.27 (1.17;1.38)	1.69012e-08	1.30 (1.20;1.41)	8.5099e-10	1.31 (1.21;1.43)	2.58029e-10	1.28 (1.18;1.40)	4.20075e-09	1.28 (1.18;1.39)	6.93381e-09	0.98 (0.94;1.02)	0.337516
layn	Type 2 diabetes with ophthalmic manifestations	endocrine/metabolic	417	1.59 (1.44;1.77)	8.47685e-19	1.32 (1.20;1.46)	1.69675e-08	1.31 (1.18;1.45)	1.615e-07	1.40 (1.27;1.55)	3.62082e-11	1.36 (1.23;1.50)	2.46931e-09	1.45 (1.32;1.60)	7.75716e-14	0.98 (0.94;1.03)	0.374564	1.03 (1.00;1.07)	0.0895049
col9a1	Osteoporosis NOS	musculoskeletal	2290	1.18 (1.14;1.23)	1.06078e-15	1.12 (1.08;1.17)	1.69711e-08	1.15 (1.10;1.19)	7.60172e-11	1.16 (1.11;1.21)	1.85808e-12	1.12 (1.08;1.17)	2.20088e-08	1.12 (1.07;1.17)	5.76695e-08	1.03 (0.99;1.07)	0.19833	1.02 (1.01;1.04)	0.00253455
cd274	Postinflammatory pulmonary fibrosis	respiratory	477	1.60 (1.46;1.76)	6.76611e-23	1.30 (1.19;1.43)	1.6976e-08	1.38 (1.25;1.51)	1.33563e-11	1.36 (1.24;1.49)	6.26417e-11	1.31 (1.19;1.43)	1.23344e-08	1.29 (1.18;1.42)	5.48026e-08	0.95 (0.90;1.00)	0.0384312	1.01 (0.98;1.06)	0.476355
itgav	Vitamin B-complex deficiencies	endocrine/metabolic	510	0.61 (0.56;0.67)	1.45547e-26	0.78 (0.71;0.85)	1.70104e-08	0.65 (0.59;0.71)	2.70235e-22	0.70 (0.64;0.76)	1.29065e-15	0.69 (0.64;0.76)	1.60637e-16	0.74 (0.68;0.80)	6.66617e-12	0.99 (0.95;1.03)	0.669361	0.95 (0.92;0.98)	0.00354063
siglec5	Cirrhosis of liver without mention of alcohol	digestive	206	1.93 (1.68;2.22)	1.46654e-20	1.48 (1.29;1.70)	1.7218e-08	1.59 (1.39;1.82)	3.69124e-11	1.61 (1.41;1.85)	7.98234e-12	1.56 (1.36;1.79)	1.3641e-10	1.50 (1.31;1.72)	5.36836e-09	1.04 (0.96;1.12)	0.346968	1.04 (0.99;1.10)	0.0933019
ntprobnp	Pneumococcal pneumonia	respiratory	1821	1.37 (1.30;1.44)	1.67948e-35	1.14 (1.09;1.19)	1.73698e-08	1.36 (1.30;1.43)	8.68788e-39	1.31 (1.25;1.38)	2.22897e-31	1.26 (1.20;1.32)	6.39788e-22	1.21 (1.16;1.27)	2.42635e-16	0.99 (0.97;1.01)	0.379838	1.00 (0.98;1.01)	0.628692
lamp3	Abnormal findings examination of lungs	respiratory	617	1.80 (1.65;1.96)	1.43151e-41	1.26 (1.16;1.36)	1.73711e-08	1.35 (1.24;1.46)	3.92742e-13	1.32 (1.22;1.44)	7.6455e-12	1.30 (1.20;1.41)	1.78094e-10	1.26 (1.17;1.37)	9.574e-09	0.99 (0.96;1.03)	0.760169	1.06 (1.03;1.09)	8.62422e-05
axl	Thrombocytopenia	hematopoietic	367	1.61 (1.45;1.78)	3.71851e-19	1.34 (1.21;1.49)	1.7463e-08	1.42 (1.28;1.57)	4.2707e-11	1.44 (1.30;1.60)	5.04384e-12	1.35 (1.22;1.50)	1.14843e-08	1.35 (1.22;1.49)	1.13015e-08	0.99 (0.94;1.03)	0.518043	1.02 (0.98;1.05)	0.421779
cr2	Cirrhosis of liver without mention of alcohol	digestive	207	1.72 (1.50;1.97)	6.50351e-15	1.48 (1.29;1.69)	1.76108e-08	1.60 (1.40;1.83)	1.29125e-11	1.44 (1.26;1.65)	1.29973e-07	1.47 (1.28;1.69)	2.50908e-08	1.52 (1.32;1.74)	1.84643e-09	0.99 (0.92;1.07)	0.844618	1.00 (0.95;1.05)	0.882967
tctn3	Cirrhosis of liver without mention of alcohol	digestive	203	2.26 (1.96;2.61)	5.46248e-29	1.49 (1.29;1.71)	1.76117e-08	1.40 (1.22;1.61)	1.60871e-06	1.36 (1.19;1.56)	1.2686e-05	1.29 (1.13;1.48)	0.000280179	1.25 (1.09;1.43)	0.00178994	1.04 (0.98;1.11)	0.178783	1.08 (1.03;1.13)	0.003353
hspg2	Acute renal failure	genitourinary	2401	1.87 (1.79;1.95)	5.30427e-175	1.12 (1.08;1.17)	1.76352e-08	1.09 (1.05;1.14)	1.61716e-05	1.13 (1.08;1.18)	6.04825e-09	1.09 (1.04;1.13)	5.90801e-05	1.09 (1.05;1.14)	1.26182e-05	0.99 (0.97;1.01)	0.335942	1.02 (1.01;1.04)	0.00221416
mmp7	Hypotension NOS	circulatory system	1276	1.41 (1.33;1.49)	4.31212e-31	1.17 (1.11;1.24)	1.76442e-08	1.31 (1.24;1.39)	2.23348e-21	1.33 (1.26;1.41)	3.77656e-23	1.18 (1.11;1.24)	9.15416e-09	1.19 (1.13;1.26)	3.69286e-10	1.00 (0.97;1.04)	0.857802	1.01 (0.99;1.03)	0.314607
cd79b	Cirrhosis of liver without mention of alcohol	digestive	207	2.26 (1.96;2.60)	1.03279e-29	1.48 (1.29;1.69)	1.76566e-08	1.45 (1.26;1.66)	1.17667e-07	1.38 (1.20;1.58)	4.29247e-06	1.35 (1.17;1.54)	2.02579e-05	1.50 (1.31;1.72)	4.39122e-09	0.98 (0.93;1.05)	0.593822	0.97 (0.93;1.02)	0.275739
ncs1	Other anemias	hematopoietic	2482	1.15 (1.11;1.21)	1.0125e-10	1.12 (1.08;1.17)	1.7745e-08	1.11 (1.06;1.15)	9.18904e-07	1.14 (1.10;1.19)	5.34666e-11	1.15 (1.11;1.20)	1.7719e-12	1.13 (1.08;1.17)	3.11266e-09	1.01 (0.99;1.03)	0.297696	1.00 (0.99;1.02)	0.549578
gdf15	Septicemia	infectious diseases	1359	2.02 (1.90;2.15)	5.82349e-108	1.18 (1.11;1.24)	1.77518e-08	1.53 (1.44;1.62)	7.95027e-47	1.45 (1.37;1.53)	3.36327e-37	1.37 (1.30;1.45)	6.98412e-28	1.22 (1.16;1.30)	1.85599e-12	0.99 (0.96;1.02)	0.399594
fgl1	Congestive heart failure (CHF) NOS	circulatory system	859	1.61 (1.50;1.73)	4.84346e-41	1.21 (1.13;1.29)	1.77744e-08	1.36 (1.27;1.45)	1.59759e-18	1.36 (1.27;1.45)	1.20204e-18	1.42 (1.33;1.52)	8.0719e-25	1.33 (1.24;1.42)	7.40487e-17	1.04 (1.00;1.07)	0.0253192	1.01 (0.98;1.03)	0.604636
fstl3	Alcohol-related disorders	mental disorders	739	1.47 (1.36;1.59)	2.50515e-22	1.23 (1.15;1.32)	1.80082e-08	1.46 (1.36;1.57)	1.23141e-23	1.42 (1.32;1.53)	2.76686e-21	1.44 (1.34;1.55)	3.90858e-23	1.27 (1.18;1.37)	7.5821e-11	0.99 (0.96;1.02)	0.512164	1.01 (0.99;1.04)	0.302698
hsd11b1	Gastric ulcer	digestive	552	1.12 (1.03;1.21)	0.0108723	1.27 (1.17;1.38)	1.81797e-08	1.26 (1.16;1.37)	1.17797e-07	1.27 (1.16;1.38)	3.79072e-08	1.29 (1.18;1.40)	5.32233e-09	1.28 (1.17;1.39)	1.15438e-08	0.99 (0.74;1.32)	0.952087	1.03 (1.00;1.06)	0.0787833
clec3b	Iron deficiency anemias, unspecified or not due to blood loss	hematopoietic	1786	0.77 (0.74;0.81)	1.47733e-26	0.87 (0.83;0.92)	1.81858e-08	0.76 (0.73;0.80)	3.45777e-29	0.75 (0.71;0.78)	1.00885e-33	0.78 (0.75;0.82)	1.9559e-24	0.85 (0.81;0.89)	8.24039e-12	1.01 (0.99;1.03)	0.579755	0.99 (0.97;1.01)	0.187643
pdcd1	Thrombocytopenia	hematopoietic	363	1.60 (1.44;1.78)	1.73598e-18	1.35 (1.21;1.49)	1.83079e-08	1.46 (1.32;1.63)	1.10483e-12	1.43 (1.29;1.59)	1.99572e-11	1.44 (1.29;1.59)	9.75308e-12	1.35 (1.22;1.50)	9.89511e-09	1.02 (0.97;1.08)	0.377646	0.99 (0.96;1.03)	0.717605
tinagl1	Chronic renal failure [CKD]	genitourinary	2078	1.58 (1.51;1.66)	3.85135e-85	1.13 (1.09;1.19)	1.83617e-08	1.14 (1.09;1.19)	1.41678e-08	1.15 (1.10;1.20)	3.14555e-10	1.17 (1.12;1.22)	2.47691e-12	1.14 (1.09;1.19)	1.35763e-08	1.01 (0.99;1.03)	0.181854	1.01 (1.00;1.03)	0.119045
pbxip1	Chronic renal failure [CKD]	genitourinary	1971	1.80 (1.72;1.88)	1.18257e-142	1.14 (1.09;1.19)	1.83755e-08	1.16 (1.11;1.21)	5.67708e-11	1.17 (1.12;1.22)	8.05146e-12	1.19 (1.14;1.24)	2.71761e-14	1.13 (1.08;1.19)	2.90618e-08	0.99 (0.97;1.01)	0.305828	1.01 (0.98;1.03)	0.606574
tnfrsf1a	Chronic renal failure [CKD]	genitourinary	2085	3.03 (2.89;3.18)	0	1.13 (1.09;1.18)	1.83905e-08	1.34 (1.28;1.40)	4.58882e-38	1.32 (1.27;1.38)	1.83837e-35	1.25 (1.20;1.31)	9.6975e-24	1.20 (1.15;1.26)	1.18922e-16	1.01 (0.97;1.06)	0.497113	1.04 (1.02;1.06)	1.64008e-06
trem2	Postinflammatory pulmonary fibrosis	respiratory	476	1.69 (1.54;1.87)	1.5795e-26	1.30 (1.19;1.43)	1.84194e-08	1.45 (1.32;1.59)	3.84866e-15	1.38 (1.26;1.51)	6.50352e-12	1.38 (1.26;1.51)	9.62039e-12	1.35 (1.23;1.48)	1.59182e-10	1.07 (0.94;1.22)	0.288496	0.99 (0.95;1.03)	0.693856
ret	Decubitus ulcer	dermatologic	619	0.84 (0.78;0.91)	3.95398e-05	0.80 (0.74;0.86)	1.85534e-08	0.82 (0.76;0.89)	1.18503e-06	0.76 (0.70;0.82)	1.51551e-11	0.80 (0.74;0.87)	4.48031e-08	0.77 (0.71;0.83)	4.19002e-11	1.01 (0.96;1.05)	0.772522	1.01 (0.98;1.04)	0.490003
pla2g1b	Type 2 diabetes	endocrine/metabolic	2691	0.71 (0.68;0.73)	1.41542e-69	0.90 (0.86;0.93)	1.85907e-08	0.84 (0.81;0.87)	1.1521e-18	0.80 (0.77;0.84)	3.28433e-28	0.86 (0.83;0.89)	3.64783e-15	0.88 (0.85;0.92)	5.61643e-11	0.99 (0.98;1.01)	0.561354	1.00 (0.99;1.01)	0.948773
leg1	Chronic airway obstruction	respiratory	1589	1.29 (1.23;1.36)	1.62474e-24	1.15 (1.10;1.21)	1.87597e-08	1.19 (1.13;1.25)	3.42505e-12	1.20 (1.14;1.26)	2.01224e-13	1.20 (1.14;1.26)	4.73941e-13	1.17 (1.11;1.23)	7.03281e-10	1.00 (0.98;1.02)	0.868647	1.01 (1.00;1.03)	0.143743
dll1	Other anemias	hematopoietic	2470	1.45 (1.39;1.51)	2.46002e-68	1.12 (1.08;1.17)	1.87672e-08	1.18 (1.14;1.23)	2.86521e-16	1.14 (1.10;1.19)	8.53033e-11	1.16 (1.11;1.21)	5.378e-13	1.15 (1.11;1.20)	3.15124e-12	1.00 (0.98;1.01)	0.679699	0.99 (0.98;1.01)	0.493115
mmp7	Renal failure NOS	genitourinary	237	2.26 (1.97;2.58)	9.17155e-33	1.44 (1.27;1.64)	1.89449e-08	1.77 (1.56;2.02)	6.78008e-18	1.81 (1.59;2.06)	5.53837e-19	1.47 (1.30;1.68)	3.55968e-09	1.47 (1.29;1.67)	3.89841e-09	1.00 (0.91;1.09)	0.946822	1.04 (0.99;1.10)	0.0801447
cga	Excessive or frequent menstruation	genitourinary	327	0.62 (0.54;0.71)	5.36884e-12	0.75 (0.68;0.83)	1.90906e-08	0.69 (0.62;0.77)	3.73626e-11	0.69 (0.62;0.77)	1.43409e-11	0.71 (0.64;0.79)	1.3289e-10	0.73 (0.66;0.80)	6.39459e-10	1.00 (0.95;1.05)	0.999575	1.00 (0.96;1.04)	0.996606
cthrc1	Primary pulmonary hypertension	circulatory system	294	2.19 (1.93;2.48)	2.88597e-34	1.39 (1.24;1.56)	1.92918e-08	1.90 (1.69;2.13)	4.0034e-27	1.67 (1.48;1.87)	5.23631e-18	1.55 (1.39;1.74)	6.03698e-14	1.53 (1.37;1.72)	3.65351e-13	0.96 (0.85;1.07)	0.452688	0.95 (0.87;1.05)	0.318691
spon1	Atrial fibrillation and flutter	circulatory system	1478	1.30 (1.23;1.37)	2.8685e-21	1.16 (1.10;1.22)	1.93841e-08	1.21 (1.14;1.27)	4.43133e-12	1.20 (1.14;1.26)	1.87903e-11	1.16 (1.10;1.22)	2.89066e-08	1.17 (1.11;1.23)	6.94121e-09	1.03 (1.01;1.06)	0.00442836	1.01 (1.00;1.03)	0.12648
galnt10	Circulatory disease NEC	circulatory system	3379	1.20 (1.16;1.25)	5.45286e-25	1.10 (1.07;1.14)	1.9689e-08	1.15 (1.11;1.19)	6.54543e-16	1.16 (1.13;1.20)	2.49195e-18	1.14 (1.10;1.18)	1.49084e-14	1.13 (1.09;1.17)	1.79814e-12	0.99 (0.98;1.01)	0.487982	1.06 (1.05;1.07)	6.50637e-22
fcrl2	Neutropenia	hematopoietic	565	1.32 (1.22;1.44)	6.22417e-11	1.27 (1.17;1.38)	1.97156e-08	1.27 (1.17;1.38)	1.77828e-08	1.27 (1.17;1.38)	1.13796e-08	1.24 (1.14;1.35)	2.4818e-07	1.26 (1.16;1.37)	2.96424e-08	1.04 (1.00;1.08)	0.0456952
ca9	Acute renal failure	genitourinary	2455	1.16 (1.12;1.21)	1.3961e-13	1.12 (1.08;1.16)	1.97951e-08	1.23 (1.18;1.28)	2.73831e-24	1.21 (1.16;1.26)	2.07836e-21	1.21 (1.16;1.26)	2.65291e-21	1.17 (1.13;1.22)	1.72131e-15	1.02 (0.97;1.07)	0.509458	1.00 (0.98;1.01)	0.783869
ret	Pneumonia	respiratory	1552	0.88 (0.84;0.93)	1.78409e-06	0.87 (0.82;0.91)	1.9803e-08	0.86 (0.82;0.91)	8.48656e-09	0.81 (0.77;0.85)	6.81183e-16	0.87 (0.83;0.91)	5.60675e-08	0.83 (0.79;0.87)	5.62176e-13	0.99 (0.96;1.01)	0.365726	0.99 (0.98;1.01)	0.597683
msln	Obstructive chronic bronchitis	respiratory	829	2.22 (2.06;2.39)	3.78058e-101	1.21 (1.13;1.30)	1.98267e-08	1.35 (1.26;1.44)	1.04532e-17	1.34 (1.25;1.43)	3.61898e-17	1.26 (1.18;1.35)	1.50654e-11	1.21 (1.14;1.30)	1.69895e-08	0.99 (0.95;1.02)	0.540894	1.01 (0.98;1.03)	0.552251
pdgfra	Hyposmolality and/or hyponatremia	endocrine/metabolic	1002	0.94 (0.88;1.00)	0.0413549	0.84 (0.79;0.89)	2.02159e-08	0.88 (0.82;0.94)	5.7741e-05	0.88 (0.82;0.94)	5.66061e-05	0.88 (0.82;0.93)	3.65292e-05	0.84 (0.79;0.90)	7.5034e-08	1.02 (0.98;1.06)	0.274343	1.00 (0.98;1.02)	0.958214
mcam	Chronic renal failure [CKD]	genitourinary	2096	1.12 (1.07;1.18)	5.37779e-07	1.13 (1.08;1.18)	2.02562e-08	1.21 (1.16;1.27)	5.87094e-18	1.21 (1.16;1.26)	6.14663e-18	1.26 (1.21;1.32)	1.06088e-25	1.33 (1.27;1.38)	9.99111e-37	1.01 (0.98;1.04)	0.725087	1.01 (0.99;1.03)	0.221622
lamp3	Neutropenia	hematopoietic	565	1.40 (1.29;1.53)	3.50024e-14	1.27 (1.17;1.38)	2.02585e-08	1.29 (1.19;1.40)	2.49266e-09	1.28 (1.18;1.39)	5.54201e-09	1.29 (1.19;1.40)	1.83501e-09	1.27 (1.17;1.38)	1.1998e-08	0.99 (0.95;1.02)	0.511472
nppb	Pneumonia	respiratory	1521	1.30 (1.24;1.37)	3.3253e-24	1.15 (1.10;1.21)	2.03159e-08	1.34 (1.27;1.41)	7.6206e-31	1.34 (1.27;1.41)	5.74263e-31	1.25 (1.19;1.32)	8.29549e-19	1.19 (1.13;1.25)	6.46858e-12	1.00 (0.98;1.02)	0.795445	0.98 (0.96;1.00)	0.0844664
gsn	Essential hypertension	circulatory system	8476	0.88 (0.86;0.90)	8.72934e-33	0.94 (0.92;0.96)	2.06479e-08	0.86 (0.84;0.88)	8.22343e-43	0.88 (0.86;0.90)	1.69233e-29	0.93 (0.91;0.95)	3.71295e-11	0.95 (0.93;0.97)	1.21533e-06	0.99 (0.97;1.02)	0.48688	0.98 (0.98;0.99)	8.8235e-06
itga11	Other chronic ischemic heart disease, unspecified	circulatory system	2263	0.73 (0.70;0.76)	4.45389e-49	0.89 (0.85;0.93)	2.09011e-08	0.78 (0.74;0.81)	1.8949e-32	0.80 (0.76;0.83)	1.22705e-26	0.82 (0.78;0.85)	1.4248e-21	0.87 (0.84;0.91)	8.32501e-11	1.00 (0.98;1.02)	0.96516	0.98 (0.97;1.00)	0.0106143
iglc2	Chronic airway obstruction	respiratory	1681	1.50 (1.43;1.58)	2.81597e-59	1.15 (1.09;1.20)	2.10567e-08	1.26 (1.20;1.33)	2.77242e-21	1.25 (1.19;1.31)	4.2926e-19	1.18 (1.12;1.24)	2.03761e-11	1.16 (1.10;1.22)	2.16536e-09	1.00 (0.97;1.02)	0.915648	1.00 (0.98;1.01)	0.729568
tnfrsf9	Chronic renal failure [CKD]	genitourinary	2060	2.13 (2.03;2.23)	3.98121e-222	1.13 (1.08;1.18)	2.11578e-08	1.11 (1.06;1.16)	2.46452e-06	1.16 (1.11;1.21)	4.41791e-11	1.20 (1.15;1.25)	1.10333e-15	1.17 (1.12;1.23)	5.72015e-13	1.00 (0.97;1.02)	0.712234	1.05 (1.03;1.07)	9.03117e-09
notch1	Alcoholism	mental disorders	1558	0.78 (0.74;0.82)	5.58623e-22	0.87 (0.83;0.91)	2.15102e-08	0.82 (0.78;0.87)	5.67807e-14	0.83 (0.79;0.87)	5.34003e-14	0.84 (0.80;0.88)	7.19267e-12	0.86 (0.82;0.91)	4.9012e-09	0.89 (0.77;1.03)	0.125987	0.99 (0.97;1.01)	0.204977
igfbp4	Septicemia	infectious diseases	1346	1.73 (1.63;1.83)	2.41057e-72	1.17 (1.11;1.24)	2.15938e-08	1.33 (1.26;1.41)	2.09509e-23	1.38 (1.31;1.46)	1.08166e-29	1.25 (1.18;1.32)	2.19084e-15	1.23 (1.16;1.30)	4.56393e-13	1.01 (0.98;1.03)	0.616829	1.00 (0.98;1.02)	0.762796
trem2	Other chronic nonalcoholic liver disease	digestive	693	1.76 (1.62;1.90)	3.02726e-46	1.24 (1.15;1.33)	2.19118e-08	1.56 (1.45;1.68)	2.51795e-31	1.52 (1.41;1.63)	9.51288e-28	1.39 (1.29;1.50)	3.45241e-18	1.28 (1.19;1.38)	9.97818e-11	1.04 (0.96;1.13)	0.301369	1.04 (1.02;1.07)	0.000704756
cd48	Thrombocytopenia	hematopoietic	365	1.61 (1.45;1.79)	1.79178e-19	1.34 (1.21;1.49)	2.19361e-08	1.47 (1.32;1.63)	3.39753e-13	1.46 (1.32;1.62)	6.84276e-13	1.38 (1.25;1.53)	9.42598e-10	1.36 (1.22;1.50)	7.19339e-09	1.01 (0.95;1.07)	0.755314	0.97 (0.94;1.01)	0.1567
ddah1	Acute renal failure	genitourinary	2425	1.41 (1.35;1.47)	1.16773e-58	1.12 (1.08;1.17)	2.19465e-08	1.15 (1.10;1.20)	1.89989e-11	1.17 (1.12;1.21)	2.08635e-13	1.17 (1.12;1.22)	4.50173e-14	1.14 (1.10;1.19)	1.03854e-10	0.99 (0.97;1.01)	0.470712	1.00 (0.99;1.01)	0.997
ltbp2	Hypotension NOS	circulatory system	1320	1.41 (1.32;1.50)	7.57816e-25	1.17 (1.11;1.24)	2.20251e-08	1.30 (1.23;1.38)	9.26245e-20	1.33 (1.26;1.41)	4.48241e-23	1.23 (1.17;1.30)	1.56209e-13	1.25 (1.18;1.32)	3.54621e-15	0.98 (0.96;1.01)	0.135882	1.00 (0.98;1.02)	0.681314
cntn3	Obstructive chronic bronchitis	respiratory	838	0.79 (0.73;0.85)	1.0183e-09	0.82 (0.77;0.88)	2.20326e-08	0.80 (0.75;0.86)	3.62039e-09	0.78 (0.73;0.84)	1.80347e-11	0.70 (0.65;0.75)	3.34066e-23	0.79 (0.73;0.84)	1.02606e-11	0.98 (0.94;1.03)	0.421477	0.97 (0.95;1.00)	0.0242889
cdcp1	Type 2 diabetes	endocrine/metabolic	2656	1.76 (1.68;1.83)	1.33112e-154	1.11 (1.07;1.16)	2.22706e-08	1.60 (1.54;1.66)	4.65714e-125	1.46 (1.40;1.51)	2.89555e-82	1.18 (1.14;1.23)	3.57443e-18	1.14 (1.10;1.19)	7.48547e-12	0.99 (0.97;1.01)	0.347745	1.00 (0.99;1.02)	0.555472
calca	Chronic renal failure [CKD]	genitourinary	2057	1.90 (1.81;2.00)	2.46481e-132	1.14 (1.09;1.19)	2.23079e-08	1.19 (1.13;1.24)	1.31336e-13	1.20 (1.15;1.26)	5.29812e-16	1.18 (1.13;1.23)	7.29441e-13	1.15 (1.10;1.20)	1.70366e-09	1.01 (0.99;1.03)	0.292341	0.98 (0.96;0.99)	0.00976844
eln	Respiratory failure	respiratory	984	1.53 (1.41;1.66)	5.63883e-24	1.20 (1.12;1.27)	2.24041e-08	1.23 (1.15;1.31)	1.89831e-09	1.28 (1.19;1.37)	1.02865e-12	1.21 (1.14;1.30)	3.35256e-09	1.22 (1.14;1.30)	1.62009e-09	0.96 (0.92;0.99)	0.0128027	1.00 (0.98;1.03)	0.725742
ccl3	Hyposmolality and/or hyponatremia	endocrine/metabolic	995	1.33 (1.25;1.43)	4.76556e-17	1.20 (1.13;1.28)	2.24186e-08	1.18 (1.10;1.26)	7.08774e-07	1.22 (1.14;1.30)	3.73838e-09	1.21 (1.13;1.29)	1.15066e-08	1.21 (1.13;1.29)	6.43385e-09	0.99 (0.96;1.02)	0.549172	0.99 (0.97;1.01)	0.397213
thbs2	Diaphragmatic hernia	digestive	3275	0.96 (0.93;1.00)	0.0417594	0.91 (0.88;0.94)	2.24939e-08	0.95 (0.92;0.99)	0.0097489	0.94 (0.91;0.98)	0.00134888	0.93 (0.90;0.97)	9.02818e-05	0.91 (0.88;0.95)	3.02667e-07	0.98 (0.97;1.00)	0.0887655	1.01 (0.99;1.02)	0.363126
pga4	Duodenal ulcer	digestive	272	1.56 (1.38;1.76)	1.69707e-12	1.41 (1.25;1.59)	2.2536e-08	1.43 (1.27;1.62)	7.80223e-09	1.33 (1.18;1.50)	3.74009e-06	1.38 (1.23;1.56)	1.229e-07	1.40 (1.24;1.58)	3.59504e-08	1.01 (0.97;1.06)	0.565465	1.02 (0.98;1.07)	0.262195
susd2	Pneumonia	respiratory	1558	1.20 (1.14;1.27)	1.46962e-11	1.15 (1.10;1.21)	2.25587e-08	1.10 (1.04;1.16)	0.000296727	1.14 (1.08;1.20)	5.41843e-07	1.16 (1.11;1.22)	4.73703e-09	1.15 (1.09;1.21)	5.21343e-08	0.98 (0.95;1.02)	0.354588	0.99 (0.97;1.01)	0.461909
il12b	Acute renal failure	genitourinary	2453	1.40 (1.34;1.46)	3.365e-59	1.12 (1.08;1.17)	2.2607e-08	1.20 (1.16;1.26)	6.65993e-19	1.15 (1.10;1.19)	1.52392e-11	1.15 (1.11;1.20)	1.66043e-12	1.15 (1.10;1.19)	2.06144e-11	0.99 (0.97;1.01)	0.46442	1.00 (0.99;1.02)	0.628162
adamtsl2	Esophageal bleeding (varices/hemorrhage)	digestive	420	1.46 (1.32;1.61)	5.26726e-14	1.32 (1.20;1.45)	2.26085e-08	1.41 (1.28;1.55)	4.71423e-12	1.33 (1.21;1.47)	4.82847e-09	1.34 (1.22;1.48)	2.41138e-09	1.35 (1.23;1.49)	1.21266e-09	1.04 (1.01;1.08)	0.0228169	1.05 (1.02;1.09)	0.00207124
srpx	Chronic renal failure [CKD]	genitourinary	1961	1.34 (1.28;1.41)	5.17758e-32	1.13 (1.08;1.18)	2.26564e-08	1.23 (1.18;1.29)	1.79982e-19	1.22 (1.16;1.27)	8.23041e-18	1.20 (1.15;1.26)	2.82798e-16	1.17 (1.12;1.22)	5.87203e-12	0.99 (0.97;1.02)	0.662973	1.00 (0.98;1.01)	0.798347
nrcam	Congestive heart failure (CHF) NOS	circulatory system	891	1.39 (1.30;1.48)	3.38308e-22	1.21 (1.13;1.29)	2.27066e-08	1.45 (1.36;1.55)	3.84891e-28	1.36 (1.27;1.45)	1.43333e-19	1.27 (1.19;1.36)	1.33889e-12	1.23 (1.15;1.31)	9.83467e-10	0.97 (0.94;1.00)	0.0568168	1.00 (0.98;1.03)	0.759917
abca2	Chronic renal failure [CKD]	genitourinary	1905	1.48 (1.42;1.55)	3.81738e-62	1.14 (1.09;1.19)	2.27371e-08	1.16 (1.11;1.21)	2.43722e-10	1.17 (1.12;1.23)	6.63005e-12	1.14 (1.09;1.19)	1.91942e-08	1.14 (1.09;1.19)	2.27371e-08	1.00 (0.97;1.03)	0.929596
igsf3	Ascites (non malignant)	digestive	344	1.59 (1.43;1.78)	7.45903e-17	1.36 (1.22;1.51)	2.27396e-08	1.44 (1.29;1.60)	3.11644e-11	1.45 (1.30;1.62)	1.0661e-11	1.41 (1.27;1.57)	2.96488e-10	1.37 (1.23;1.52)	9.27504e-09	0.99 (0.95;1.04)	0.796003	1.03 (0.99;1.07)	0.130178
itga11	Parkinson's disease	neurological	412	0.76 (0.69;0.84)	6.67168e-08	0.76 (0.69;0.84)	2.27946e-08	0.76 (0.69;0.84)	3.60874e-08	0.74 (0.67;0.81)	6.53558e-10	0.74 (0.68;0.82)	2.25617e-09	0.76 (0.69;0.84)	2.86367e-08	0.99 (0.93;1.05)	0.742286	1.03 (0.99;1.07)	0.203759
chi3l1	Acidosis	endocrine/metabolic	477	1.98 (1.80;2.18)	1.7961e-44	1.30 (1.18;1.42)	2.28402e-08	1.54 (1.41;1.69)	1.96358e-20	1.59 (1.45;1.74)	7.56293e-23	1.51 (1.37;1.65)	1.87146e-18	1.46 (1.33;1.60)	5.8387e-16	0.96 (0.91;1.00)	0.0552366	1.04 (1.01;1.08)	0.0199046
asgr1	Essential hypertension	circulatory system	8636	1.38 (1.35;1.41)	1.09326e-185	1.06 (1.04;1.09)	2.2925e-08	1.17 (1.15;1.20)	4.4665e-47	1.15 (1.13;1.18)	6.92564e-40	1.14 (1.12;1.16)	3.53966e-33	1.10 (1.08;1.13)	2.55251e-19	1.00 (0.99;1.01)	0.776663	1.00 (1.00;1.01)	0.388049
gfra1	Acute renal failure	genitourinary	2451	1.87 (1.79;1.95)	4.12467e-179	1.12 (1.08;1.17)	2.29665e-08	1.26 (1.20;1.31)	2.85845e-27	1.16 (1.11;1.21)	5.61054e-13	1.17 (1.12;1.22)	2.31693e-14	1.17 (1.12;1.21)	6.46881e-14	0.99 (0.97;1.01)	0.204843	1.02 (1.00;1.03)	0.0462233
ssc4d	Iron deficiency anemias, unspecified or not due to blood loss	hematopoietic	1887	0.93 (0.89;0.98)	0.00358194	0.88 (0.84;0.92)	2.31047e-08	0.80 (0.76;0.84)	9.73492e-22	0.78 (0.74;0.82)	1.70938e-26	0.87 (0.83;0.91)	8.39966e-10	0.85 (0.81;0.89)	4.03046e-12	1.01 (0.98;1.03)	0.685054	1.00 (0.98;1.01)	0.822317
tff2	Bacterial infection NOS	infectious diseases	862	1.59 (1.48;1.71)	2.56401e-38	1.21 (1.13;1.30)	2.3264e-08	1.34 (1.25;1.44)	4.90028e-16	1.35 (1.26;1.45)	1.22624e-17	1.32 (1.24;1.42)	7.82648e-16	1.28 (1.20;1.38)	6.8411e-13	0.99 (0.95;1.02)	0.349903	1.02 (0.99;1.04)	0.135429
kdr	Cirrhosis of liver without mention of alcohol	digestive	206	0.62 (0.54;0.71)	1.27545e-11	0.67 (0.59;0.77)	2.33845e-08	0.61 (0.53;0.71)	6.20207e-12	0.67 (0.59;0.78)	2.81616e-08	0.64 (0.56;0.73)	2.21904e-10	0.68 (0.60;0.78)	6.40713e-08	0.87 (0.79;0.95)	0.00314481	0.95 (0.91;1.00)	0.0577337
ly75	Hypercholesterolemia	endocrine/metabolic	5163	0.95 (0.92;0.97)	5.64901e-05	0.93 (0.90;0.95)	2.34342e-08	0.92 (0.89;0.94)	1.22058e-09	0.93 (0.90;0.95)	2.9496e-08	0.93 (0.91;0.96)	3.66474e-07	0.93 (0.90;0.95)	8.98561e-08	0.99 (0.98;1.00)	0.0288148	0.99 (0.98;1.00)	0.249028
acvrl1	Edema	symptoms	976	1.65 (1.55;1.77)	2.966e-48	1.20 (1.13;1.28)	2.36188e-08	1.24 (1.16;1.32)	6.72565e-11	1.30 (1.22;1.38)	2.54758e-15	1.26 (1.19;1.35)	6.90425e-13	1.22 (1.15;1.30)	9.37619e-10	1.01 (0.97;1.05)	0.690835	0.99 (0.97;1.02)	0.615898
robo1	Postinflammatory pulmonary fibrosis	respiratory	477	1.42 (1.30;1.55)	3.44374e-14	1.29 (1.18;1.41)	2.37437e-08	1.42 (1.29;1.55)	1.87805e-14	1.36 (1.24;1.49)	1.53591e-11	1.31 (1.20;1.43)	2.6086e-09	1.30 (1.19;1.42)	8.26411e-09	0.99 (0.94;1.04)	0.692571	0.99 (0.95;1.03)	0.72455
ncs1	Orthostatic hypotension	circulatory system	759	1.32 (1.22;1.43)	3.28238e-12	1.23 (1.14;1.32)	2.37552e-08	1.26 (1.17;1.36)	5.54348e-10	1.25 (1.16;1.34)	1.22541e-09	1.25 (1.16;1.34)	1.03874e-09	1.22 (1.13;1.31)	6.92951e-08	1.01 (0.97;1.04)	0.67449	0.99 (0.96;1.01)	0.312643
bambi	Acute renal failure	genitourinary	2373	1.42 (1.36;1.48)	2.22128e-60	1.12 (1.08;1.17)	2.38482e-08	1.11 (1.07;1.16)	3.41822e-07	1.13 (1.08;1.18)	9.413e-09	1.15 (1.10;1.20)	2.92455e-11	1.11 (1.07;1.16)	3.73608e-07	0.99 (0.97;1.01)	0.348756	1.00 (0.99;1.02)	0.847915
fcer2	Lymphadenitis	hematopoietic	524	1.37 (1.26;1.50)	1.09113e-12	1.28 (1.17;1.39)	2.38678e-08	1.29 (1.18;1.40)	1.07532e-08	1.27 (1.17;1.39)	4.15101e-08	1.27 (1.17;1.39)	3.14321e-08	1.26 (1.16;1.37)	9.66416e-08	0.99 (0.95;1.03)	0.569184	1.07 (1.03;1.10)	3.22633e-05
slamf6	Non-Hodgkins lymphoma	neoplasms	217	1.54 (1.35;1.76)	2.81082e-10	1.46 (1.28;1.67)	2.3946e-08	1.48 (1.30;1.70)	8.72521e-09	1.49 (1.31;1.71)	4.39749e-09	1.51 (1.32;1.72)	2.16015e-09	1.47 (1.29;1.68)	1.63807e-08	0.95 (0.89;1.01)	0.076214	0.98 (0.93;1.02)	0.333946
vegfd	Atrial fibrillation and flutter	circulatory system	1479	1.16 (1.10;1.22)	2.19313e-08	1.15 (1.10;1.21)	2.41595e-08	1.21 (1.15;1.27)	2.52697e-13	1.19 (1.13;1.25)	1.79815e-11	1.18 (1.12;1.24)	5.52198e-11	1.17 (1.11;1.23)	9.87395e-10	0.99 (0.96;1.02)	0.42247	1.02 (1.01;1.04)	0.0101235
pdzk1	Type 2 diabetes	endocrine/metabolic	2522	1.81 (1.74;1.89)	5.35032e-186	1.12 (1.08;1.16)	2.42875e-08	1.45 (1.39;1.50)	7.75297e-75	1.22 (1.18;1.27)	8.42008e-24	1.15 (1.10;1.19)	6.43163e-12	1.13 (1.09;1.18)	2.7141e-10	1.01 (0.99;1.03)	0.212131	0.98 (0.97;1.00)	0.0155388
wfdc2	Cardiomegaly	circulatory system	1006	1.71 (1.59;1.84)	4.02338e-49	1.20 (1.13;1.29)	2.44251e-08	1.24 (1.16;1.32)	2.34988e-10	1.32 (1.23;1.41)	1.62009e-16	1.28 (1.20;1.36)	2.555e-13	1.22 (1.14;1.30)	2.15413e-09	0.98 (0.95;1.02)	0.370614	0.98 (0.96;1.00)	0.0752333
nefl	Urinary incontinence	genitourinary	1078	1.31 (1.22;1.41)	1.56327e-13	1.19 (1.12;1.27)	2.4428e-08	1.27 (1.19;1.35)	3.31263e-14	1.27 (1.19;1.35)	2.5864e-14	1.23 (1.16;1.31)	2.7005e-11	1.20 (1.13;1.27)	7.88408e-09			1.01 (0.99;1.03)	0.510631
mepe	Pneumonia	respiratory	1554	0.87 (0.83;0.92)	3.01683e-07	0.87 (0.83;0.91)	2.44986e-08	0.77 (0.73;0.81)	1.60965e-23	0.76 (0.72;0.80)	2.24112e-26	0.83 (0.79;0.87)	5.60999e-13	0.86 (0.82;0.90)	2.84382e-09	1.01 (0.99;1.04)	0.351829	1.00 (0.98;1.02)	0.782213
clec3b	Ascites (non malignant)	digestive	329	0.68 (0.61;0.76)	8.72286e-12	0.73 (0.66;0.82)	2.45481e-08	0.67 (0.60;0.75)	8.74554e-13	0.67 (0.60;0.75)	8.82448e-13	0.69 (0.62;0.77)	3.12672e-11	0.72 (0.65;0.80)	3.76383e-09	0.99 (0.94;1.03)	0.5634	0.97 (0.94;1.01)	0.135484
ppp1r14d	Acute renal failure	genitourinary	2339	1.34 (1.29;1.40)	8.69316e-44	1.12 (1.08;1.17)	2.46532e-08	1.15 (1.10;1.19)	8.5688e-11	1.13 (1.09;1.18)	2.06775e-09	1.13 (1.08;1.18)	5.94681e-09	1.12 (1.08;1.17)	5.49074e-08	1.01 (0.99;1.03)	0.302992	1.01 (1.00;1.03)	0.120514
areg	Constipation	digestive	3029	1.27 (1.23;1.32)	1.25939e-36	1.11 (1.07;1.15)	2.47154e-08	1.21 (1.17;1.26)	4.30061e-24	1.19 (1.15;1.23)	6.36344e-20	1.15 (1.11;1.19)	2.74152e-13	1.14 (1.09;1.18)	1.52442e-11	1.00 (0.98;1.01)	0.825654	1.00 (0.99;1.01)	0.974799
ccdc80	Chronic renal failure [CKD]	genitourinary	2088	1.82 (1.74;1.91)	1.41147e-130	1.13 (1.08;1.18)	2.49778e-08	1.19 (1.14;1.24)	3.68636e-15	1.20 (1.15;1.26)	1.80141e-17	1.11 (1.07;1.16)	6.66372e-07	1.14 (1.09;1.19)	2.62569e-09	1.01 (0.99;1.03)	0.59709	1.01 (1.00;1.03)	0.134936
cxcl10	Postinflammatory pulmonary fibrosis	respiratory	479	1.57 (1.43;1.73)	4.46693e-20	1.30 (1.19;1.43)	2.49873e-08	1.43 (1.30;1.57)	1.42962e-13	1.36 (1.24;1.50)	1.05193e-10	1.34 (1.22;1.47)	5.44448e-10	1.29 (1.18;1.42)	5.0679e-08	0.94 (0.81;1.09)	0.42475	1.01 (0.97;1.05)	0.693597
lamp1	Type 2 diabetes	endocrine/metabolic	2551	1.36 (1.30;1.41)	1.86966e-52	1.12 (1.07;1.16)	2.50397e-08	1.24 (1.19;1.29)	1.31795e-27	1.30 (1.25;1.35)	1.9137e-39	1.16 (1.11;1.20)	1.93137e-13	1.12 (1.08;1.17)	4.35817e-09	0.99 (0.92;1.06)	0.681364	1.00 (0.98;1.01)	0.656289
nid1	Circulatory disease NEC	circulatory system	3386	1.18 (1.14;1.22)	3.75941e-20	1.10 (1.06;1.14)	2.50469e-08	1.17 (1.13;1.21)	7.09903e-19	1.15 (1.12;1.20)	5.46579e-16	1.12 (1.08;1.16)	2.41877e-10	1.11 (1.07;1.15)	1.56465e-09	0.98 (0.96;1.01)	0.135823	1.02 (1.01;1.04)	0.000187359
ckb	Septicemia	infectious diseases	1306	1.16 (1.10;1.23)	3.20457e-07	1.17 (1.11;1.24)	2.5066e-08	1.18 (1.11;1.24)	1.14292e-08	1.18 (1.12;1.25)	3.52988e-09	1.26 (1.19;1.33)	3.84983e-16	1.25 (1.18;1.32)	2.1677e-15			1.01 (0.99;1.03)	0.597272
tpp1	Cirrhosis of liver without mention of alcohol	digestive	205	2.44 (2.12;2.81)	2.63493e-35	1.48 (1.29;1.70)	2.50726e-08	2.13 (1.85;2.45)	1.62877e-25	2.15 (1.87;2.48)	1.95372e-26	1.77 (1.54;2.03)	1.60575e-15	1.48 (1.29;1.70)	2.49114e-08	0.83 (0.59;1.17)	0.28515	1.09 (1.04;1.15)	0.000479685
wfdc2	Hyposmolality and/or hyponatremia	endocrine/metabolic	972	1.67 (1.55;1.80)	1.22582e-42	1.21 (1.13;1.29)	2.51525e-08	1.41 (1.32;1.51)	4.37959e-23	1.34 (1.25;1.43)	1.09669e-17	1.31 (1.23;1.41)	1.21087e-15	1.24 (1.16;1.33)	2.5135e-10	0.95 (0.92;0.99)	0.00614334	1.00 (0.98;1.02)	0.90434
sdc1	Neutropenia	hematopoietic	562	1.36 (1.25;1.48)	2.28085e-12	1.27 (1.17;1.38)	2.52502e-08	1.28 (1.18;1.40)	8.16479e-09	1.28 (1.18;1.40)	9.30382e-09	1.23 (1.13;1.34)	9.59417e-07	1.26 (1.16;1.36)	8.56025e-08	1.00 (0.96;1.03)	0.925366
art3	Heart valve replaced	circulatory system	336	0.80 (0.72;0.90)	0.000191516	0.74 (0.66;0.82)	2.53113e-08	0.73 (0.65;0.81)	8.78499e-09	0.74 (0.66;0.82)	1.87669e-08	0.74 (0.67;0.83)	6.21942e-08	0.73 (0.66;0.82)	1.10473e-08	0.97 (0.92;1.02)	0.229437	0.99 (0.95;1.03)	0.729124
areg	Hypovolemia	endocrine/metabolic	1204	1.65 (1.55;1.75)	3.7695e-58	1.19 (1.12;1.26)	2.54012e-08	1.43 (1.35;1.52)	9.33801e-31	1.37 (1.29;1.46)	3.85342e-24	1.26 (1.19;1.34)	9.62432e-14	1.24 (1.17;1.32)	3.14616e-12	1.01 (0.98;1.03)	0.669241	1.00 (0.98;1.02)	0.768724
tnfrsf12a	Mitral valve disease	circulatory system	1009	1.55 (1.45;1.66)	3.82992e-37	1.20 (1.12;1.28)	2.55087e-08	1.27 (1.19;1.35)	9.73169e-13	1.27 (1.19;1.36)	1.90049e-13	1.28 (1.20;1.36)	6.41834e-14	1.25 (1.18;1.34)	3.86527e-12	1.01 (0.97;1.06)	0.622809	1.03 (1.00;1.05)	0.0201524
ltbp2	Pneumonia	respiratory	1569	1.39 (1.31;1.48)	1.73052e-27	1.16 (1.10;1.22)	2.56803e-08	1.28 (1.22;1.35)	1.08341e-20	1.29 (1.22;1.36)	1.02723e-21	1.21 (1.15;1.27)	8.09071e-13	1.23 (1.17;1.29)	3.42802e-15	0.99 (0.97;1.01)	0.464488	1.00 (0.98;1.02)	0.756774
ddi2	Osteoarthrosis NOS	musculoskeletal	1754	0.88 (0.84;0.92)	3.49679e-08	0.88 (0.84;0.92)	2.58118e-08	0.89 (0.85;0.93)	9.6599e-07	0.88 (0.84;0.92)	1.46488e-07	0.88 (0.84;0.92)	4.33062e-08	0.88 (0.84;0.92)	2.58118e-08	1.01 (0.96;1.06)	0.623566	0.97 (0.95;0.99)	0.000711214
clec3b	Respiratory insufficiency	respiratory	405	0.66 (0.60;0.73)	3.6479e-16	0.76 (0.68;0.83)	2.58486e-08	0.65 (0.59;0.72)	4.70351e-17	0.65 (0.59;0.71)	1.13125e-17	0.68 (0.62;0.75)	4.66313e-14	0.73 (0.66;0.80)	2.86444e-10	1.03 (0.98;1.09)	0.209456	0.97 (0.93;1.01)	0.154891
ssc4d	Cirrhosis of liver without mention of alcohol	digestive	207	0.79 (0.69;0.92)	0.00181547	0.68 (0.59;0.78)	2.60691e-08	0.63 (0.55;0.72)	3.87784e-11	0.59 (0.51;0.67)	1.40434e-14	0.64 (0.56;0.73)	7.36914e-11	0.63 (0.55;0.72)	1.05494e-11	0.95 (0.87;1.04)	0.307406	1.03 (0.98;1.09)	0.18848
tnfrsf10b	Other chronic ischemic heart disease, unspecified	circulatory system	2254	1.68 (1.60;1.76)	8.53832e-108	1.13 (1.08;1.18)	2.60836e-08	1.33 (1.27;1.39)	4.25979e-39	1.27 (1.22;1.33)	7.22949e-29	1.25 (1.20;1.30)	7.75637e-25	1.16 (1.11;1.21)	1.86094e-11	1.01 (0.99;1.03)	0.453294	1.02 (1.01;1.04)	0.00505451
ceacam5	Delirium due to conditions classified elsewhere	mental disorders	763	1.39 (1.29;1.50)	2.73755e-18	1.23 (1.14;1.32)	2.62427e-08	1.30 (1.21;1.39)	2.10091e-12	1.29 (1.20;1.39)	2.74107e-12	1.25 (1.16;1.34)	1.51037e-09	1.24 (1.15;1.33)	4.64327e-09	1.03 (0.98;1.08)	0.211474	1.01 (0.98;1.04)	0.417271
mepe	Chronic ulcer of skin	dermatologic	439	0.78 (0.71;0.87)	1.54803e-06	0.77 (0.70;0.84)	2.6418e-08	0.65 (0.59;0.71)	1.9168e-19	0.64 (0.58;0.70)	2.3657e-20	0.73 (0.67;0.81)	1.48475e-10	0.75 (0.68;0.82)	2.23027e-09	0.99 (0.94;1.05)	0.769848	1.01 (0.97;1.04)	0.750263
cd59	Acute renal failure	genitourinary	2344	1.90 (1.82;1.98)	5.10119e-175	1.12 (1.08;1.17)	2.6444e-08	1.08 (1.03;1.12)	0.000592439	1.06 (1.01;1.10)	0.00784025	1.11 (1.06;1.16)	9.0813e-07	1.14 (1.09;1.19)	5.25913e-10	1.00 (0.98;1.02)	0.775687	1.01 (0.99;1.02)	0.37093
nhlrc3	Neutropenia	hematopoietic	514	1.29 (1.18;1.42)	1.60831e-08	1.28 (1.17;1.40)	2.64718e-08	1.34 (1.22;1.46)	2.56835e-10	1.30 (1.19;1.43)	7.92917e-09	1.29 (1.18;1.41)	9.16868e-09	1.25 (1.15;1.37)	4.81252e-07	1.07 (0.94;1.22)	0.293249
sez6l2	Other anemias	hematopoietic	2446	1.20 (1.15;1.26)	8.05697e-16	1.12 (1.08;1.17)	2.65201e-08	1.15 (1.11;1.20)	4.20591e-12	1.15 (1.11;1.20)	8.60377e-12	1.14 (1.09;1.18)	4.9651e-10	1.11 (1.07;1.16)	1.49398e-07	1.00 (0.98;1.02)	0.956603	0.99 (0.97;1.00)	0.125033
cd80	Pneumonia	respiratory	1511	1.50 (1.42;1.58)	8.13189e-50	1.16 (1.10;1.22)	2.65356e-08	1.26 (1.20;1.33)	1.14872e-18	1.27 (1.20;1.34)	7.53237e-19	1.25 (1.19;1.32)	6.3896e-17	1.20 (1.14;1.27)	2.07865e-12	0.99 (0.96;1.02)	0.381624	1.00 (0.98;1.02)	0.816233
cd276	Type 2 diabetes	endocrine/metabolic	2655	1.16 (1.12;1.21)	2.03853e-13	1.11 (1.07;1.16)	2.65414e-08	1.07 (1.03;1.11)	0.000684634	1.08 (1.04;1.12)	0.00015889	1.11 (1.07;1.15)	1.20185e-07	1.10 (1.05;1.14)	2.86828e-06	1.00 (0.98;1.02)	0.963799	1.00 (0.99;1.01)	0.991367
tgfbr2	Chronic airway obstruction	respiratory	1726	1.22 (1.16;1.28)	6.92431e-15	0.87 (0.83;0.92)	2.65554e-08	0.89 (0.85;0.94)	2.97951e-06	0.91 (0.87;0.95)	9.16455e-05	0.88 (0.84;0.93)	3.01115e-07	0.88 (0.84;0.93)	3.82816e-07	0.98 (0.95;1.00)	0.0741877	1.01 (0.99;1.03)	0.308876
coq7	Abnormal results of function study of liver	digestive	887	1.47 (1.37;1.57)	2.24968e-29	1.21 (1.13;1.29)	2.67497e-08	1.21 (1.13;1.29)	2.43561e-08	1.22 (1.14;1.30)	8.9556e-09	1.22 (1.14;1.31)	3.67243e-09	1.20 (1.13;1.29)	4.16746e-08	1.00 (0.97;1.03)	0.816908	1.08 (1.06;1.11)	3.09862e-11
ncs1	Hyposmolality and/or hyponatremia	endocrine/metabolic	1007	1.24 (1.16;1.33)	3.62546e-10	1.19 (1.12;1.27)	2.68998e-08	1.24 (1.17;1.32)	1.76598e-11	1.29 (1.21;1.37)	2.30177e-15	1.28 (1.21;1.37)	4.90152e-15	1.20 (1.13;1.28)	1.19425e-08	0.98 (0.95;1.00)	0.0945242	1.00 (0.98;1.02)	0.968513
il1rn	Other chronic nonalcoholic liver disease	digestive	692	2.16 (2.00;2.32)	1.30998e-90	1.24 (1.15;1.33)	2.69131e-08	1.56 (1.45;1.68)	4.96785e-31	1.54 (1.43;1.66)	3.12353e-29	1.30 (1.21;1.41)	3.06792e-12	1.28 (1.19;1.38)	1.23804e-10	1.02 (0.99;1.05)	0.137337	1.01 (0.99;1.04)	0.392463
chrdl1	Acute renal failure	genitourinary	2434	1.71 (1.63;1.78)	2.43578e-117	1.12 (1.08;1.17)	2.70161e-08	1.18 (1.14;1.24)	2.24703e-15	1.16 (1.11;1.21)	1.63532e-12	1.17 (1.13;1.22)	2.54385e-14	1.14 (1.10;1.19)	4.96078e-11	1.00 (0.98;1.02)	0.984019	1.00 (0.99;1.02)	0.936422
igfbp7	Cardiomegaly	circulatory system	1059	1.60 (1.50;1.71)	1.63311e-44	1.19 (1.12;1.27)	2.72333e-08	1.31 (1.23;1.39)	1.96661e-17	1.31 (1.23;1.39)	3.60277e-17	1.27 (1.20;1.35)	1.9312e-14	1.22 (1.15;1.30)	3.38271e-10	1.00 (0.97;1.03)	0.861506	1.01 (0.98;1.03)	0.538833
tnfrsf4	Alcohol-related disorders	mental disorders	743	0.80 (0.74;0.86)	3.19432e-09	0.82 (0.76;0.88)	2.73396e-08	0.73 (0.67;0.78)	6.79302e-18	0.74 (0.68;0.79)	1.95343e-16	0.84 (0.78;0.90)	2.04485e-06	0.82 (0.76;0.88)	4.4566e-08	0.99 (0.94;1.03)	0.536658	1.03 (1.00;1.05)	0.0474538
acp1	Essential hypertension	circulatory system	8226	0.94 (0.92;0.96)	7.64889e-09	0.94 (0.92;0.96)	2.7447e-08	0.93 (0.91;0.96)	1.25599e-09	0.94 (0.92;0.96)	2.05883e-09	0.94 (0.92;0.96)	8.5481e-09	0.94 (0.92;0.96)	2.7447e-08	1.01 (1.00;1.02)	0.0425995
mamdc2	Cirrhosis of liver without mention of alcohol	digestive	203	2.29 (1.98;2.65)	3.12321e-29	1.48 (1.29;1.70)	2.75205e-08	1.66 (1.44;1.91)	1.17633e-12	1.73 (1.50;1.99)	1.1193e-14	1.49 (1.30;1.71)	1.67203e-08	1.55 (1.35;1.78)	4.22991e-10	1.07 (1.00;1.14)	0.0467812	1.02 (0.97;1.08)	0.376417
icam5	Tobacco use disorder	mental disorders	1806	1.84 (1.75;1.92)	3.89248e-144	1.14 (1.09;1.19)	2.75476e-08	1.19 (1.14;1.25)	6.77802e-14	1.17 (1.12;1.22)	5.46852e-11	1.14 (1.09;1.20)	1.55349e-08	1.14 (1.08;1.19)	5.92162e-08	1.01 (0.99;1.03)	0.522413	1.00 (0.98;1.01)	0.717933
dtx3	Primary pulmonary hypertension	circulatory system	292	1.82 (1.60;2.06)	1.1174e-20	1.40 (1.24;1.57)	2.76438e-08	1.37 (1.22;1.54)	1.97203e-07	1.37 (1.22;1.55)	1.40487e-07	1.34 (1.20;1.51)	8.50183e-07	1.41 (1.25;1.58)	1.51156e-08	0.97 (0.86;1.10)	0.668861	1.00 (0.91;1.10)	0.949807
gdf15	Hyposmolality and/or hyponatremia	endocrine/metabolic	1006	1.88 (1.75;2.03)	5.2759e-61	1.21 (1.13;1.29)	2.77045e-08	1.55 (1.45;1.66)	2.67413e-36	1.49 (1.39;1.59)	4.27191e-31	1.41 (1.32;1.51)	4.8107e-24	1.28 (1.20;1.37)	2.44109e-13	1.04 (1.01;1.07)	0.0141911
dsg2	Coronary atherosclerosis	circulatory system	2538	0.85 (0.81;0.88)	6.26101e-16	0.90 (0.86;0.93)	2.79262e-08	0.88 (0.84;0.91)	7.31603e-11	0.89 (0.85;0.92)	2.52451e-09	0.90 (0.86;0.93)	3.0795e-08	0.90 (0.86;0.93)	9.13756e-08	0.99 (0.98;1.01)	0.319959	0.98 (0.96;0.99)	0.00102507
crtac1	Osteoarthrosis NOS	musculoskeletal	1831	1.14 (1.09;1.20)	1.04342e-07	1.14 (1.09;1.19)	2.79529e-08	1.17 (1.11;1.22)	6.89417e-11	1.16 (1.11;1.21)	1.93964e-10	1.17 (1.12;1.22)	2.60136e-11	1.14 (1.09;1.19)	2.7481e-08	1.01 (0.98;1.03)	0.574374	1.00 (0.99;1.02)	0.776951
nefl	Retention of urine	genitourinary	1673	1.25 (1.18;1.32)	4.24194e-14	1.15 (1.09;1.21)	2.79585e-08	1.19 (1.14;1.25)	1.74466e-12	1.20 (1.15;1.27)	8.37005e-14	1.18 (1.12;1.24)	4.32723e-11	1.15 (1.10;1.21)	1.14734e-08			1.00 (0.98;1.02)	0.84251
vcam1	Non-Hodgkins lymphoma	neoplasms	225	1.61 (1.41;1.85)	5.36066e-12	1.46 (1.27;1.66)	2.79724e-08	1.47 (1.29;1.68)	1.65174e-08	1.47 (1.29;1.68)	1.05094e-08	1.48 (1.29;1.69)	8.23066e-09	1.47 (1.29;1.68)	1.15087e-08	0.97 (0.92;1.03)	0.355021	1.00 (0.96;1.05)	0.974322
ccl3	Chemotherapy	neoplasms	1995	1.30 (1.24;1.36)	1.22853e-29	1.13 (1.08;1.18)	2.8117e-08	1.15 (1.10;1.20)	1.50534e-09	1.15 (1.10;1.20)	7.36251e-10	1.16 (1.11;1.21)	3.44852e-11	1.15 (1.10;1.20)	4.25724e-10	0.99 (0.97;1.01)	0.208667	0.99 (0.98;1.01)	0.484152
tff3	Obstructive chronic bronchitis	respiratory	827	2.12 (1.96;2.28)	6.20285e-83	1.22 (1.14;1.32)	2.82058e-08	1.65 (1.52;1.77)	7.83953e-38	1.57 (1.46;1.69)	8.58393e-33	1.38 (1.28;1.49)	2.79363e-18	1.38 (1.28;1.48)	3.28776e-18	1.06 (0.96;1.16)	0.280103	1.00 (0.98;1.03)	0.829569
ogfr	Type 2 diabetes	endocrine/metabolic	2659	1.08 (1.04;1.12)	0.00017081	0.90 (0.86;0.93)	2.83818e-08	0.95 (0.91;0.99)	0.00971884	0.89 (0.85;0.92)	1.18049e-09	0.91 (0.87;0.94)	3.75562e-07	0.90 (0.87;0.94)	1.11666e-07	1.01 (0.94;1.09)	0.732228	1.02 (1.00;1.03)	0.0272001
gdf15	Secondary malignancy of respiratory organs	neoplasms	623	1.63 (1.48;1.79)	2.3612e-24	1.26 (1.16;1.37)	2.83829e-08	1.46 (1.34;1.59)	7.30837e-19	1.38 (1.27;1.50)	2.08898e-14	1.37 (1.26;1.48)	1.74719e-13	1.29 (1.19;1.40)	1.73394e-09	1.02 (0.98;1.06)	0.405699
ager	Respiratory failure	respiratory	998	0.76 (0.71;0.81)	1.48678e-17	0.84 (0.79;0.89)	2.84582e-08	0.73 (0.68;0.77)	1.05801e-22	0.72 (0.67;0.76)	8.53823e-25	0.74 (0.70;0.79)	3.13649e-20	0.79 (0.75;0.84)	4.23634e-13	1.00 (0.97;1.03)	0.978163	1.01 (0.99;1.04)	0.437995
notch1	Diverticulosis	digestive	4994	0.92 (0.89;0.95)	9.9504e-09	0.92 (0.90;0.95)	2.90804e-08	0.90 (0.88;0.93)	1.01252e-12	0.90 (0.87;0.92)	2.67822e-14	0.91 (0.89;0.94)	1.08831e-10	0.92 (0.89;0.94)	2.44689e-09	1.03 (0.96;1.09)	0.433458	0.98 (0.97;0.99)	0.00110773
serping1	Alcohol-related disorders	mental disorders	720	1.54 (1.43;1.66)	8.27269e-30	1.23 (1.14;1.33)	2.91204e-08	1.51 (1.40;1.62)	1.36524e-27	1.54 (1.43;1.65)	3.58999e-30	1.29 (1.20;1.39)	1.50046e-11	1.24 (1.15;1.34)	1.04587e-08	1.03 (0.98;1.08)	0.26788	0.98 (0.96;1.01)	0.160298
c1qtnf1	Cirrhosis of liver without mention of alcohol	digestive	207	2.40 (2.09;2.76)	2.76478e-35	1.47 (1.28;1.69)	2.91224e-08	1.69 (1.47;1.93)	9.85634e-14	1.58 (1.38;1.82)	4.89725e-11	1.55 (1.35;1.77)	4.34606e-10	1.55 (1.35;1.78)	3.07646e-10	1.00 (0.93;1.07)	0.917364	1.00 (0.95;1.05)	0.919736
spint1	Cancer of bronchus; lung	neoplasms	621	1.61 (1.48;1.74)	8.43015e-31	1.25 (1.16;1.36)	2.93129e-08	1.33 (1.23;1.44)	1.91697e-12	1.30 (1.20;1.41)	6.78011e-11	1.29 (1.20;1.40)	2.19736e-10	1.27 (1.17;1.37)	4.35377e-09	1.03 (0.98;1.07)	0.220446	0.99 (0.96;1.02)	0.380922
tafa5	Uterine leiomyoma	neoplasms	485	1.19 (1.09;1.31)	0.000190667	1.28 (1.18;1.40)	2.96119e-08	1.25 (1.15;1.37)	5.32507e-07	1.26 (1.16;1.38)	1.85601e-07	1.29 (1.18;1.41)	2.13183e-08	1.29 (1.18;1.41)	1.67306e-08	1.00 (0.97;1.04)	0.913823	0.99 (0.95;1.02)	0.343638
prss8	Respiratory failure	respiratory	1000	1.88 (1.75;2.01)	1.9187e-72	1.20 (1.12;1.27)	2.97473e-08	1.51 (1.41;1.61)	7.14305e-35	1.38 (1.30;1.48)	3.03724e-23	1.32 (1.24;1.41)	1.08279e-17	1.27 (1.19;1.35)	1.63964e-13	1.02 (0.99;1.05)	0.215968	0.97 (0.95;0.99)	0.0135264
efna4	Diabetic retinopathy	endocrine/metabolic	398	2.30 (2.07;2.55)	1.36966e-55	1.32 (1.20;1.46)	3.02177e-08	1.98 (1.80;2.19)	1.3158e-41	1.88 (1.70;2.08)	1.10876e-35	1.40 (1.27;1.55)	2.78823e-11	1.41 (1.27;1.55)	1.47613e-11	1.12 (0.93;1.34)	0.238819	1.00 (0.96;1.03)	0.830064
eln	Heart failure NOS	circulatory system	1453	1.45 (1.35;1.55)	3.54976e-26	1.16 (1.10;1.22)	3.02677e-08	1.20 (1.13;1.26)	2.21286e-10	1.23 (1.16;1.30)	1.83827e-13	1.23 (1.17;1.30)	1.58632e-14	1.25 (1.19;1.32)	6.80663e-17	0.97 (0.94;1.00)	0.0295241	0.99 (0.97;1.01)	0.338079
ncs1	Hypotension NOS	circulatory system	1327	1.21 (1.14;1.28)	5.54784e-10	1.17 (1.10;1.23)	3.03012e-08	1.17 (1.10;1.23)	6.48377e-08	1.19 (1.12;1.25)	8.57006e-10	1.20 (1.14;1.27)	2.59378e-11	1.18 (1.12;1.25)	2.20004e-09	0.99 (0.96;1.01)	0.314372	0.99 (0.97;1.01)	0.231431
slitrk1	Tobacco use disorder	mental disorders	1730	0.62 (0.59;0.65)	6.03729e-81	0.87 (0.83;0.92)	3.03335e-08	0.84 (0.80;0.88)	1.16398e-12	0.86 (0.82;0.90)	4.85763e-10	0.88 (0.84;0.92)	1.411e-07	0.89 (0.85;0.93)	1.23206e-06	0.98 (0.96;1.00)	0.0756352	0.99 (0.98;1.01)	0.396384
icam5	Chronic airway obstruction	respiratory	1714	1.56 (1.49;1.64)	5.64934e-73	1.14 (1.09;1.20)	3.04239e-08	1.28 (1.22;1.34)	5.79488e-24	1.23 (1.18;1.29)	7.34958e-18	1.21 (1.16;1.27)	1.34256e-15	1.19 (1.14;1.25)	4.95409e-13	1.01 (0.99;1.03)	0.450877	1.00 (0.98;1.02)	0.99064
ccl2	Essential hypertension	circulatory system	8616	0.97 (0.95;1.00)	0.0190674	0.94 (0.92;0.96)	3.04719e-08	0.95 (0.93;0.97)	9.31606e-07	0.93 (0.91;0.95)	2.82435e-10	0.95 (0.93;0.97)	8.5781e-07	0.94 (0.92;0.96)	3.06971e-08	1.00 (0.99;1.01)	0.953836	0.99 (0.98;0.99)	0.000102047
septin8	Heart failure NOS	circulatory system	1438	1.50 (1.42;1.58)	4.17285e-45	1.17 (1.10;1.23)	3.05819e-08	1.22 (1.15;1.29)	1.6515e-12	1.24 (1.18;1.31)	3.95387e-15	1.20 (1.14;1.27)	2.00046e-11	1.19 (1.13;1.26)	1.64192e-10	1.01 (0.98;1.03)	0.734747	1.01 (0.99;1.03)	0.498307
mmp12	Hypercholesterolemia	endocrine/metabolic	5187	1.27 (1.23;1.31)	8.98469e-55	1.08 (1.05;1.11)	3.06273e-08	1.16 (1.13;1.19)	2.95372e-26	1.17 (1.13;1.20)	3.76115e-27	1.16 (1.13;1.19)	6.53949e-25	1.14 (1.11;1.17)	6.41417e-21	1.00 (0.98;1.01)	0.572242	1.00 (0.99;1.01)	0.48793
col28a1	Tobacco use disorder	mental disorders	1732	0.85 (0.81;0.89)	3.6791e-11	0.88 (0.84;0.92)	3.06906e-08	0.86 (0.82;0.90)	3.26513e-10	0.87 (0.83;0.91)	8.93854e-09	0.87 (0.83;0.91)	6.25714e-09	0.88 (0.84;0.92)	4.19685e-08	1.01 (0.99;1.03)	0.553897	1.00 (0.99;1.02)	0.862258
selenop	Vitamin B-complex deficiencies	endocrine/metabolic	490	0.63 (0.58;0.69)	1.39279e-23	0.78 (0.71;0.85)	3.08641e-08	0.68 (0.63;0.75)	3.65633e-17	0.69 (0.64;0.76)	4.62863e-16	0.73 (0.66;0.79)	9.35562e-13	0.77 (0.70;0.84)	4.17411e-09	1.01 (0.97;1.06)	0.55627	0.97 (0.94;1.01)	0.185526
col5a1	Type 2 diabetes	endocrine/metabolic	2552	1.30 (1.25;1.35)	1.28874e-38	1.12 (1.07;1.16)	3.08847e-08	1.18 (1.13;1.23)	3.12652e-16	1.24 (1.19;1.29)	4.84927e-27	1.19 (1.14;1.23)	8.21228e-18	1.13 (1.09;1.18)	2.68928e-10	0.99 (0.97;1.00)	0.103184	1.01 (1.00;1.03)	0.105591
igfbp7	Pneumonia	respiratory	1569	1.41 (1.34;1.49)	1.03831e-35	1.15 (1.10;1.21)	3.10136e-08	1.19 (1.13;1.25)	1.41614e-11	1.21 (1.15;1.27)	6.93827e-13	1.18 (1.12;1.24)	1.94933e-10	1.16 (1.10;1.22)	1.98253e-08	1.02 (0.99;1.04)	0.129256	1.00 (0.98;1.02)	0.781712
adam9	Cirrhosis of liver without mention of alcohol	digestive	199	2.33 (2.02;2.70)	9.77154e-31	1.49 (1.29;1.71)	3.10173e-08	1.73 (1.50;2.00)	2.38584e-14	1.65 (1.43;1.90)	3.51341e-12	1.58 (1.37;1.81)	2.3692e-10	1.54 (1.34;1.77)	1.66246e-09	1.04 (0.86;1.25)	0.689232	0.98 (0.93;1.03)	0.500335
notch3	Diverticulosis	digestive	4994	0.87 (0.85;0.90)	2.63526e-19	0.92 (0.90;0.95)	3.10198e-08	0.87 (0.85;0.90)	2.00745e-20	0.89 (0.87;0.92)	2.68186e-14	0.91 (0.88;0.93)	1.14644e-11	0.91 (0.88;0.93)	1.22285e-11	1.01 (0.98;1.04)	0.509162	0.99 (0.98;1.00)	0.0314356
ltbp2	Respiratory insufficiency	respiratory	420	1.63 (1.45;1.82)	5.18095e-17	1.32 (1.20;1.46)	3.10249e-08	1.47 (1.33;1.63)	6.815e-14	1.49 (1.35;1.65)	5.60444e-15	1.41 (1.28;1.56)	9.08833e-12	1.40 (1.26;1.54)	3.41653e-11	0.99 (0.94;1.05)	0.84408	1.02 (0.97;1.06)	0.453491
c1qtnf5	Cirrhosis of liver without mention of alcohol	digestive	200	1.92 (1.67;2.21)	7.4925e-20	1.48 (1.29;1.70)	3.10469e-08	1.73 (1.50;1.98)	1.68019e-14	1.60 (1.39;1.84)	4.46448e-11	1.59 (1.38;1.82)	7.95157e-11	1.50 (1.31;1.73)	1.00235e-08	1.05 (0.98;1.13)	0.165822	0.96 (0.91;1.01)	0.122127
cd28	Cancer of other lymphoid, histiocytic tissue	neoplasms	226	1.53 (1.34;1.75)	2.41314e-10	1.45 (1.27;1.65)	3.10986e-08	1.49 (1.30;1.70)	4.15362e-09	1.44 (1.27;1.64)	4.03249e-08	1.43 (1.26;1.63)	7.39577e-08	1.44 (1.26;1.64)	5.43256e-08	1.01 (0.95;1.07)	0.797152	0.99 (0.95;1.04)	0.781704
adipoq	Heart failure NOS	circulatory system	1452	1.00 (0.94;1.06)	0.961186	1.16 (1.10;1.22)	3.11697e-08	1.18 (1.12;1.25)	6.2221e-10	1.15 (1.09;1.21)	1.39079e-07	1.17 (1.11;1.23)	1.59173e-09	1.20 (1.14;1.26)	7.28793e-12	1.01 (0.97;1.05)	0.753197	1.00 (0.98;1.02)	0.96077
scgb3a1	Respiratory insufficiency	respiratory	402	1.64 (1.48;1.81)	1.60639e-22	1.31 (1.19;1.45)	3.11803e-08	1.42 (1.29;1.57)	2.45235e-12	1.46 (1.32;1.61)	4.16303e-14	1.39 (1.26;1.53)	1.84039e-11	1.36 (1.23;1.50)	5.47723e-10	1.00 (0.95;1.05)	0.983958	0.98 (0.94;1.02)	0.342212
chchd10	Septicemia	infectious diseases	1302	1.66 (1.56;1.76)	3.8776e-61	1.17 (1.11;1.24)	3.12647e-08	1.30 (1.23;1.37)	1.64862e-19	1.27 (1.20;1.34)	1.36376e-16	1.23 (1.17;1.31)	2.39726e-13	1.19 (1.13;1.26)	3.92797e-10	1.00 (0.97;1.03)	0.943069	1.01 (0.99;1.03)	0.1939
pcdh7	Chronic renal failure [CKD]	genitourinary	1971	1.44 (1.38;1.51)	3.56551e-55	1.14 (1.09;1.19)	3.13148e-08	1.16 (1.11;1.22)	1.73627e-10	1.17 (1.11;1.22)	5.23869e-11	1.10 (1.06;1.16)	1.77849e-05	1.13 (1.08;1.18)	8.60612e-08	0.99 (0.97;1.01)	0.414841	1.01 (1.00;1.03)	0.176081
gdf15	Chemotherapy	neoplasms	2015	1.56 (1.48;1.64)	7.05365e-66	1.14 (1.09;1.19)	3.16819e-08	1.35 (1.29;1.41)	2.39945e-38	1.32 (1.26;1.38)	7.52534e-34	1.28 (1.22;1.34)	5.35959e-27	1.17 (1.11;1.22)	1.99972e-11	1.00 (0.98;1.02)	0.818413
cd83	Lymphadenitis	hematopoietic	519	1.56 (1.42;1.70)	1.60646e-22	1.28 (1.17;1.39)	3.18982e-08	1.31 (1.20;1.43)	7.17486e-10	1.31 (1.20;1.43)	1.09209e-09	1.28 (1.17;1.39)	3.21472e-08	1.29 (1.18;1.41)	7.05499e-09	1.00 (0.96;1.04)	0.927804	1.02 (0.99;1.05)	0.167729
clstn2	Pleurisy; pleural effusion	respiratory	1848	1.19 (1.14;1.25)	1.14187e-13	1.14 (1.09;1.19)	3.19936e-08	1.19 (1.14;1.25)	2.56555e-13	1.19 (1.13;1.24)	5.50817e-13	1.18 (1.13;1.23)	3.77852e-12	1.17 (1.12;1.22)	4.02589e-11	1.02 (0.97;1.08)	0.465321	0.99 (0.98;1.01)	0.377519
prcp	Cirrhosis of liver without mention of alcohol	digestive	209	2.69 (2.33;3.09)	3.08102e-43	1.47 (1.28;1.68)	3.20441e-08	2.82 (2.46;3.24)	8.41949e-49	1.98 (1.73;2.27)	1.26454e-22	1.71 (1.49;1.95)	2.00487e-14	1.67 (1.45;1.91)	2.16748e-13	0.99 (0.76;1.28)	0.917375	1.05 (1.00;1.10)	0.0620283
clec14a	Primary pulmonary hypertension	circulatory system	296	1.93 (1.71;2.17)	2.78506e-27	1.38 (1.23;1.55)	3.20814e-08	1.41 (1.26;1.58)	6.46545e-09	1.41 (1.25;1.58)	6.69854e-09	1.44 (1.28;1.61)	7.24515e-10	1.44 (1.29;1.62)	4.70305e-10	0.96 (0.86;1.08)	0.514738	1.00 (0.90;1.10)	0.923468
fcrl2	Cancer of other lymphoid, histiocytic tissue	neoplasms	235	1.45 (1.27;1.65)	2.04082e-08	1.43 (1.26;1.63)	3.20911e-08	1.38 (1.21;1.56)	1.02819e-06	1.39 (1.22;1.58)	5.17251e-07	1.33 (1.17;1.52)	9.71763e-06	1.43 (1.26;1.62)	4.37757e-08	1.04 (0.98;1.10)	0.236427	0.99 (0.95;1.04)	0.736913
cxcl17	Coronary atherosclerosis	circulatory system	2554	1.38 (1.32;1.45)	8.66443e-46	1.12 (1.08;1.17)	3.22151e-08	1.18 (1.13;1.23)	2.52795e-15	1.18 (1.13;1.23)	3.00333e-15	1.14 (1.10;1.19)	8.42584e-11	1.14 (1.10;1.19)	4.90518e-11	1.00 (0.98;1.03)	0.72156	1.00 (0.98;1.01)	0.841932
ggt5	Chronic ulcer of skin	dermatologic	439	1.64 (1.49;1.80)	6.32796e-24	1.30 (1.19;1.43)	3.22843e-08	1.48 (1.35;1.63)	6.18332e-16	1.52 (1.39;1.67)	3.61506e-18	1.44 (1.31;1.58)	4.88723e-14	1.34 (1.22;1.47)	1.37553e-09	1.01 (0.97;1.06)	0.623857	1.02 (0.98;1.05)	0.345827
ocln	Acidosis	endocrine/metabolic	474	2.23 (2.03;2.46)	3.68103e-60	1.30 (1.18;1.43)	3.23767e-08	1.56 (1.42;1.71)	2.54594e-20	1.55 (1.41;1.70)	8.63134e-20	1.44 (1.31;1.58)	2.42471e-14	1.36 (1.24;1.50)	5.9442e-11	1.05 (0.97;1.14)	0.21422	1.00 (0.96;1.04)	0.83752
mmp7	Hypovolemia	endocrine/metabolic	1186	1.52 (1.43;1.61)	6.16993e-42	1.17 (1.11;1.24)	3.26027e-08	1.36 (1.28;1.44)	5.57155e-25	1.37 (1.29;1.45)	5.56269e-26	1.20 (1.13;1.27)	9.16763e-10	1.20 (1.13;1.27)	9.28913e-10	0.99 (0.95;1.03)	0.613588	1.01 (0.99;1.04)	0.180816
mcam	Edema	symptoms	987	1.09 (1.02;1.16)	0.00992935	1.19 (1.12;1.27)	3.27676e-08	1.15 (1.08;1.22)	2.11345e-05	1.16 (1.09;1.23)	5.75694e-06	1.21 (1.13;1.29)	4.46623e-09	1.25 (1.18;1.33)	2.5391e-12	1.00 (0.95;1.04)	0.944107	1.01 (0.99;1.03)	0.454482
dpp4	Other anemias	hematopoietic	2401	0.78 (0.75;0.81)	5.33074e-32	0.89 (0.86;0.93)	3.28095e-08	0.78 (0.75;0.82)	8.27328e-32	0.77 (0.74;0.80)	5.05519e-36	0.81 (0.77;0.84)	2.39986e-25	0.88 (0.85;0.92)	1.19712e-09	1.00 (0.98;1.02)	0.809588	0.98 (0.97;1.00)	0.0313997
ckb	Heart failure NOS	circulatory system	1454	1.12 (1.06;1.18)	5.28313e-05	1.16 (1.10;1.22)	3.28829e-08	1.20 (1.14;1.27)	9.80455e-12	1.22 (1.15;1.28)	5.99808e-13	1.27 (1.21;1.34)	4.30651e-19	1.28 (1.21;1.35)	4.01763e-20			0.99 (0.97;1.01)	0.426139
pgf	Septicemia	infectious diseases	1373	1.63 (1.53;1.73)	2.518e-55	1.17 (1.10;1.23)	3.30292e-08	1.25 (1.18;1.32)	6.98797e-15	1.24 (1.17;1.31)	4.08547e-14	1.24 (1.17;1.31)	2.02037e-14	1.20 (1.14;1.27)	3.14621e-11	0.99 (0.96;1.01)	0.319296	1.02 (1.00;1.04)	0.0345543
syt1	Chronic renal failure [CKD]	genitourinary	1967	1.45 (1.39;1.52)	1.29344e-58	1.13 (1.08;1.18)	3.30537e-08	1.12 (1.07;1.17)	4.72697e-07	1.07 (1.03;1.12)	0.00167645	1.12 (1.07;1.17)	6.84362e-07	1.12 (1.07;1.17)	3.12735e-07			1.01 (0.99;1.02)	0.429234
prss8	Chronic renal failure [CKD]	genitourinary	2083	1.96 (1.87;2.05)	1.71791e-164	1.13 (1.08;1.18)	3.33975e-08	1.19 (1.14;1.24)	8.50999e-14	1.22 (1.16;1.27)	4.0728e-18	1.13 (1.08;1.18)	7.61167e-08	1.13 (1.09;1.18)	2.0158e-08	0.99 (0.97;1.01)	0.17936	0.99 (0.97;1.01)	0.237702
mmp12	Emphysema	respiratory	525	2.33 (2.12;2.57)	9.12581e-69	1.28 (1.17;1.40)	3.34991e-08	1.56 (1.43;1.71)	2.35807e-23	1.56 (1.43;1.70)	5.31297e-23	1.52 (1.39;1.66)	1.33059e-20	1.42 (1.30;1.56)	3.90079e-15	1.07 (1.02;1.12)	0.00994043	1.06 (1.02;1.09)	0.000764118
havcr2	Acute renal failure	genitourinary	2447	1.92 (1.84;2.00)	3.47354e-202	1.12 (1.08;1.16)	3.36526e-08	1.25 (1.21;1.31)	1.43126e-28	1.24 (1.19;1.29)	1.72546e-25	1.20 (1.16;1.25)	1.18022e-19	1.15 (1.11;1.20)	3.3272e-12	1.02 (0.98;1.06)	0.347689	1.00 (0.99;1.02)	0.65207
itgav	Pneumonia	respiratory	1574	0.68 (0.64;0.71)	3.24364e-50	0.87 (0.83;0.91)	3.36839e-08	0.72 (0.68;0.76)	3.70492e-38	0.79 (0.75;0.83)	6.51194e-21	0.79 (0.75;0.83)	2.19456e-21	0.83 (0.79;0.87)	2.49429e-13	1.01 (0.98;1.03)	0.599841	0.99 (0.97;1.01)	0.297412
pkd1	Hyposmolality and/or hyponatremia	endocrine/metabolic	969	1.31 (1.22;1.40)	3.86141e-14	1.20 (1.12;1.27)	3.37159e-08	1.23 (1.16;1.32)	2.86382e-10	1.20 (1.13;1.28)	2.22423e-08	1.22 (1.14;1.30)	1.81098e-09	1.21 (1.13;1.29)	5.07545e-09	0.97 (0.94;1.01)	0.203989	1.00 (0.98;1.03)	0.806321
shisa5	Other anemias	hematopoietic	2382	1.52 (1.46;1.59)	2.43634e-79	1.12 (1.08;1.17)	3.38653e-08	1.22 (1.17;1.27)	2.37852e-21	1.20 (1.15;1.25)	3.72743e-18	1.18 (1.13;1.23)	3.2498e-15	1.13 (1.08;1.17)	1.73478e-08	1.01 (0.98;1.03)	0.63933	0.99 (0.98;1.00)	0.182296
nppb	Other chronic ischemic heart disease, unspecified	circulatory system	2218	1.36 (1.30;1.42)	1.27284e-45	1.12 (1.08;1.17)	3.39992e-08	1.32 (1.27;1.38)	2.85936e-40	1.34 (1.28;1.39)	2.73192e-43	1.21 (1.16;1.26)	3.08405e-19	1.17 (1.12;1.22)	2.73241e-13	1.00 (0.98;1.02)	0.890199	1.01 (0.99;1.03)	0.173607
hyal1	Chronic renal failure [CKD]	genitourinary	2080	1.40 (1.34;1.47)	1.11082e-50	1.13 (1.08;1.18)	3.40281e-08	1.35 (1.29;1.41)	1.67994e-39	1.30 (1.25;1.36)	4.59494e-32	1.16 (1.11;1.21)	1.6711e-11	1.17 (1.12;1.22)	2.09764e-12	1.03 (1.00;1.05)	0.0852535	0.99 (0.98;1.01)	0.48882
ncs1	Type 2 diabetes with ophthalmic manifestations	endocrine/metabolic	419	1.44 (1.30;1.60)	1.30158e-11	1.31 (1.19;1.45)	3.41701e-08	1.26 (1.14;1.39)	4.99618e-06	1.31 (1.19;1.44)	5.75301e-08	1.35 (1.23;1.49)	9.29518e-10	1.34 (1.21;1.47)	4.17737e-09	0.96 (0.92;1.01)	0.100182	1.01 (0.97;1.04)	0.732637
asgr2	Septicemia	infectious diseases	1314	1.41 (1.33;1.48)	2.82239e-34	1.16 (1.10;1.23)	3.44352e-08	1.21 (1.14;1.27)	1.51883e-11	1.23 (1.16;1.30)	1.03951e-13	1.21 (1.14;1.28)	8.47133e-12	1.19 (1.12;1.25)	7.92466e-10	1.01 (0.99;1.04)	0.300088	1.03 (1.01;1.05)	0.0080522
adgrb3	Cirrhosis of liver without mention of alcohol	digestive	201	1.61 (1.40;1.85)	2.66201e-11	1.48 (1.29;1.70)	3.44385e-08	1.52 (1.32;1.74)	5.13638e-09	1.46 (1.27;1.68)	8.64012e-08	1.49 (1.30;1.71)	1.59897e-08	1.44 (1.26;1.66)	2.27222e-07	0.95 (0.89;1.01)	0.123293	1.00 (0.95;1.05)	0.869848
il6st	Congestive heart failure (CHF) NOS	circulatory system	891	1.37 (1.28;1.47)	1.17188e-19	1.21 (1.13;1.29)	3.4604e-08	1.20 (1.13;1.29)	5.87761e-08	1.22 (1.14;1.31)	4.15069e-09	1.24 (1.16;1.33)	1.48696e-10	1.22 (1.14;1.30)	6.17453e-09	1.04 (1.00;1.08)	0.0469101	0.97 (0.95;1.00)	0.0240608
tnfrsf19	Chronic renal failure [CKD]	genitourinary	2106	2.63 (2.50;2.76)	0	1.13 (1.08;1.18)	3.47825e-08	1.15 (1.10;1.20)	2.75071e-10	1.15 (1.10;1.20)	7.4689e-10	1.13 (1.08;1.18)	4.16385e-08	1.15 (1.10;1.20)	1.45836e-10	0.98 (0.96;1.00)	0.10699	1.07 (1.05;1.09)	1.19017e-16
insl4	Acute renal failure	genitourinary	2346	1.32 (1.27;1.38)	1.46054e-39	1.12 (1.08;1.17)	3.49524e-08	1.17 (1.12;1.22)	7.08864e-14	1.16 (1.12;1.21)	9.21992e-13	1.13 (1.08;1.18)	6.29429e-09	1.12 (1.08;1.17)	3.49524e-08	0.99 (0.96;1.02)	0.372625	1.00 (0.98;1.01)	0.612581
slitrk1	Alcohol-related disorders	mental disorders	703	0.62 (0.58;0.67)	1.9719e-33	0.81 (0.75;0.87)	3.50873e-08	0.67 (0.62;0.73)	3.82239e-25	0.68 (0.63;0.73)	3.6221e-24	0.73 (0.68;0.79)	2.30247e-16	0.79 (0.73;0.85)	5.79684e-10	1.01 (0.98;1.05)	0.421609	1.01 (0.98;1.03)	0.563895
sorbs1	Chronic ulcer of skin	dermatologic	424	1.78 (1.61;1.97)	2.96831e-30	1.31 (1.19;1.45)	3.51855e-08	1.37 (1.24;1.51)	3.99178e-10	1.40 (1.27;1.54)	1.27705e-11	1.34 (1.22;1.48)	2.70103e-09	1.31 (1.19;1.45)	4.85468e-08	1.01 (0.95;1.07)	0.716163
agrn	Tobacco use disorder	mental disorders	1822	1.42 (1.36;1.49)	5.05133e-48	1.14 (1.09;1.19)	3.52114e-08	1.14 (1.09;1.19)	5.33384e-08	1.16 (1.11;1.21)	3.05974e-10	1.15 (1.10;1.21)	1.04189e-09	1.13 (1.08;1.18)	4.07319e-07	0.98 (0.96;1.00)	0.0690424	1.00 (0.98;1.02)	0.975413
cemip2	Type 2 diabetes	endocrine/metabolic	2522	1.51 (1.45;1.57)	1.50199e-94	1.12 (1.07;1.16)	3.52691e-08	1.24 (1.20;1.29)	1.11303e-27	1.20 (1.15;1.25)	1.24708e-19	1.11 (1.07;1.15)	2.2678e-07	1.11 (1.07;1.16)	1.26271e-07	1.00 (0.98;1.02)	0.887374	1.00 (0.98;1.01)	0.756944
sel1l	Neutropenia	hematopoietic	533	1.36 (1.25;1.48)	4.16938e-12	1.27 (1.17;1.39)	3.52761e-08	1.28 (1.17;1.39)	2.36566e-08	1.30 (1.20;1.42)	1.18384e-09	1.28 (1.18;1.39)	1.56152e-08	1.28 (1.18;1.39)	1.58299e-08	0.93 (0.87;1.00)	0.0678503
fstl1	Congestive heart failure (CHF) NOS	circulatory system	835	1.84 (1.71;1.97)	6.83433e-64	1.22 (1.13;1.30)	3.53039e-08	1.54 (1.44;1.66)	1.3797e-33	1.54 (1.43;1.65)	6.1842e-33	1.43 (1.34;1.54)	5.81807e-24	1.33 (1.24;1.43)	8.73597e-16	1.02 (0.99;1.06)	0.114377	0.97 (0.94;0.99)	0.0122605
rnase1	Pleurisy; pleural effusion	respiratory	1793	1.42 (1.35;1.49)	1.43602e-43	1.14 (1.09;1.20)	3.54441e-08	1.20 (1.14;1.26)	7.74729e-14	1.20 (1.15;1.26)	1.07765e-14	1.17 (1.12;1.23)	3.83081e-11	1.15 (1.10;1.20)	6.68003e-09	1.00 (0.98;1.02)	0.992812	1.02 (1.00;1.03)	0.0649226
bsg	Postinflammatory pulmonary fibrosis	respiratory	481	1.51 (1.38;1.66)	4.21778e-18	1.29 (1.18;1.41)	3.547e-08	1.27 (1.16;1.39)	2.54935e-07	1.28 (1.17;1.40)	9.8149e-08	1.27 (1.16;1.39)	2.48069e-07	1.27 (1.16;1.39)	1.91246e-07	1.00 (0.94;1.06)	0.93678	1.00 (0.96;1.04)	0.92985
vsig10	Cirrhosis of liver without mention of alcohol	digestive	202	1.81 (1.58;2.08)	7.45095e-17	1.48 (1.29;1.70)	3.5548e-08	1.59 (1.38;1.83)	7.29007e-11	1.56 (1.36;1.80)	3.59741e-10	1.49 (1.29;1.71)	2.16062e-08	1.48 (1.29;1.70)	3.5548e-08	1.02 (0.96;1.09)	0.504485	0.97 (0.91;1.03)	0.31872
hnmt	Chronic renal failure [CKD]	genitourinary	2049	1.85 (1.76;1.94)	8.79844e-150	1.13 (1.08;1.18)	3.57028e-08	1.15 (1.10;1.20)	1.40054e-09	1.12 (1.07;1.17)	8.96999e-07	1.15 (1.10;1.20)	9.32508e-10	1.15 (1.10;1.20)	9.67385e-10	1.01 (0.98;1.03)	0.687996	0.98 (0.96;1.00)	0.0127446
smoc2	Hyposmolality and/or hyponatremia	endocrine/metabolic	1007	1.25 (1.17;1.34)	1.0164e-10	1.19 (1.12;1.27)	3.58271e-08	1.15 (1.08;1.22)	1.92044e-05	1.20 (1.12;1.27)	3.73523e-08	1.20 (1.13;1.28)	1.42235e-08	1.19 (1.11;1.26)	1.24633e-07	1.01 (0.98;1.04)	0.584141	1.02 (1.00;1.05)	0.0414198
cdh3	Postinflammatory pulmonary fibrosis	respiratory	479	1.42 (1.30;1.56)	1.62247e-14	1.29 (1.18;1.41)	3.6189e-08	1.25 (1.14;1.37)	1.60586e-06	1.27 (1.16;1.40)	2.06312e-07	1.28 (1.17;1.41)	8.42081e-08	1.30 (1.18;1.42)	2.6481e-08	1.04 (0.89;1.22)	0.607514	0.97 (0.94;1.01)	0.177426
rnase1	Acute renal failure	genitourinary	2358	1.92 (1.84;2.01)	5.26694e-186	1.12 (1.08;1.17)	3.63325e-08	1.23 (1.18;1.28)	2.10647e-22	1.22 (1.17;1.27)	1.38497e-20	1.16 (1.12;1.21)	5.37755e-13	1.14 (1.09;1.18)	1.24752e-09	1.01 (0.99;1.03)	0.370463	1.00 (0.98;1.01)	0.816985
mstn	Type 2 diabetes	endocrine/metabolic	2615	1.20 (1.15;1.26)	9.03694e-18	1.11 (1.07;1.16)	3.64563e-08	1.22 (1.17;1.27)	1.43215e-23	1.18 (1.14;1.23)	2.67245e-17	1.12 (1.08;1.16)	6.67413e-09	1.09 (1.05;1.13)	2.34783e-05	1.00 (0.96;1.04)	0.992708	1.01 (1.00;1.02)	0.175852
ntprobnp	Right bundle branch block	circulatory system	578	1.50 (1.37;1.63)	4.45864e-20	1.25 (1.16;1.36)	3.64604e-08	1.46 (1.35;1.59)	2.24748e-20	1.40 (1.29;1.52)	1.10934e-16	1.36 (1.25;1.47)	2.35955e-13	1.31 (1.21;1.42)	7.1915e-11	0.96 (0.93;1.00)	0.0353165	1.02 (0.99;1.05)	0.281275
f11	Hyposmolality and/or hyponatremia	endocrine/metabolic	960	0.79 (0.74;0.85)	7.70427e-12	0.84 (0.78;0.89)	3.65224e-08	0.82 (0.77;0.88)	2.71036e-09	0.81 (0.76;0.86)	1.44199e-10	0.81 (0.76;0.87)	3.01632e-10	0.83 (0.78;0.88)	1.0388e-08	1.00 (0.98;1.03)	0.83945	0.98 (0.96;1.00)	0.0885132
cfh	Hyposmolality and/or hyponatremia	endocrine/metabolic	918	0.90 (0.84;0.96)	0.00249037	0.83 (0.78;0.89)	3.68411e-08	0.83 (0.78;0.88)	1.38472e-08	0.86 (0.81;0.92)	5.75996e-06	0.83 (0.78;0.88)	1.02337e-08	0.83 (0.77;0.88)	6.92215e-09	1.02 (0.99;1.05)	0.209832	0.98 (0.96;1.00)	0.0910946
srpx	Congestive heart failure (CHF) NOS	circulatory system	854	1.47 (1.37;1.58)	6.01057e-25	1.20 (1.13;1.28)	3.70248e-08	1.38 (1.29;1.48)	2.43405e-20	1.37 (1.28;1.47)	3.21337e-20	1.35 (1.27;1.45)	6.25888e-19	1.26 (1.18;1.35)	4.19137e-12	1.00 (0.96;1.04)	0.961541	0.98 (0.95;1.00)	0.0599732
vcam1	Septicemia	infectious diseases	1352	1.37 (1.30;1.45)	3.70082e-29	1.16 (1.10;1.23)	3.71747e-08	1.20 (1.14;1.27)	5.24071e-11	1.18 (1.12;1.24)	3.11666e-09	1.20 (1.14;1.27)	3.17546e-11	1.18 (1.12;1.25)	9.55933e-10	1.00 (0.97;1.02)	0.788415	1.02 (1.00;1.04)	0.0519429
chi3l1	Decubitus ulcer	dermatologic	608	1.68 (1.54;1.83)	4.12236e-32	1.26 (1.16;1.36)	3.71883e-08	1.44 (1.32;1.56)	5.2879e-18	1.48 (1.36;1.60)	2.26898e-20	1.42 (1.31;1.54)	5.17801e-17	1.38 (1.27;1.50)	8.80439e-15	0.99 (0.95;1.03)	0.674373	0.98 (0.96;1.02)	0.320302
dsg3	Chronic renal failure [CKD]	genitourinary	2100	1.48 (1.42;1.55)	1.06682e-64	1.13 (1.08;1.18)	3.76947e-08	1.07 (1.03;1.12)	0.00195792	0.98 (0.94;1.02)	0.316325	1.00 (0.96;1.04)	0.961022	1.03 (0.98;1.07)	0.247707	1.03 (1.01;1.06)	0.00266353	1.01 (0.99;1.02)	0.302998
spon2	Uterine leiomyoma	neoplasms	480	1.27 (1.16;1.39)	2.88426e-07	1.29 (1.18;1.41)	3.78867e-08	1.32 (1.20;1.44)	2.44376e-09	1.33 (1.21;1.45)	6.68999e-10	1.28 (1.17;1.40)	7.01109e-08	1.28 (1.17;1.40)	8.37989e-08	1.04 (0.99;1.09)	0.0947454	1.00 (0.97;1.03)	0.804175
il1rl1	Hypopotassemia	endocrine/metabolic	790	1.35 (1.25;1.46)	4.00209e-14	1.22 (1.14;1.31)	3.80586e-08	1.31 (1.22;1.40)	1.82834e-13	1.31 (1.22;1.40)	2.18449e-13	1.26 (1.17;1.35)	3.21702e-10	1.24 (1.16;1.34)	1.6362e-09	0.97 (0.94;1.00)	0.0571902	1.01 (0.98;1.03)	0.519402
tfrc	Acute renal failure	genitourinary	2427	1.26 (1.21;1.31)	1.03402e-28	1.12 (1.08;1.17)	3.81446e-08	1.12 (1.07;1.16)	9.02331e-08	1.10 (1.06;1.15)	3.76369e-06	1.08 (1.04;1.12)	0.000167581	1.11 (1.07;1.16)	2.59335e-07	0.99 (0.97;1.01)	0.344102	0.98 (0.97;1.00)	0.0209454
prap1	Other anemias	hematopoietic	2382	1.41 (1.35;1.47)	3.41577e-56	1.12 (1.08;1.17)	3.84117e-08	1.25 (1.20;1.31)	6.71449e-28	1.20 (1.15;1.25)	4.89922e-19	1.19 (1.14;1.24)	1.58405e-17	1.15 (1.10;1.19)	3.21349e-11	1.00 (0.98;1.03)	0.762938	0.99 (0.98;1.01)	0.394318
ca12	Acute renal failure	genitourinary	2425	1.39 (1.33;1.45)	3.73015e-56	1.12 (1.08;1.17)	3.86908e-08	1.20 (1.15;1.25)	2.91642e-18	1.19 (1.15;1.24)	2.26513e-17	1.19 (1.15;1.24)	1.20533e-17	1.16 (1.11;1.20)	2.30085e-12	1.01 (0.99;1.03)	0.315924	0.99 (0.98;1.01)	0.464673
havcr1	Pleurisy; pleural effusion	respiratory	1852	1.43 (1.36;1.51)	2.12229e-42	1.14 (1.09;1.19)	3.92569e-08	1.39 (1.32;1.45)	2.98316e-43	1.38 (1.32;1.45)	7.65391e-42	1.27 (1.21;1.33)	1.61648e-23	1.17 (1.12;1.23)	9.16646e-12	1.00 (0.98;1.02)	0.771919	1.01 (0.99;1.03)	0.218967
nell2	Obesity	endocrine/metabolic	3126	0.78 (0.76;0.81)	1.87397e-39	0.91 (0.87;0.94)	3.93429e-08	0.91 (0.88;0.94)	8.97541e-08	0.95 (0.92;0.99)	0.00569625	0.92 (0.89;0.95)	4.80751e-06	0.91 (0.87;0.94)	3.47507e-08	1.01 (1.00;1.03)	0.157637	0.99 (0.98;1.00)	0.113441
tspan1	Uterine leiomyoma	neoplasms	478	1.34 (1.23;1.46)	9.14091e-11	1.29 (1.18;1.42)	3.96704e-08	1.35 (1.23;1.48)	2.20979e-10	1.33 (1.21;1.46)	2.02577e-09	1.33 (1.21;1.45)	2.04562e-09	1.30 (1.18;1.42)	3.09914e-08	0.96 (0.93;1.00)	0.0548887	1.00 (0.97;1.03)	0.879296
notch1	Chronic renal failure [CKD]	genitourinary	2109	1.33 (1.27;1.39)	4.16517e-37	1.13 (1.08;1.18)	3.98287e-08	1.07 (1.02;1.12)	0.00241651	1.07 (1.03;1.12)	0.00170863	1.11 (1.07;1.16)	8.69345e-07	1.13 (1.09;1.18)	1.44197e-08	1.00 (0.90;1.12)	0.970644	1.02 (1.00;1.03)	0.0643117
selenop	Alcohol-related disorders	mental disorders	720	0.72 (0.67;0.78)	4.27479e-18	0.82 (0.76;0.88)	3.98526e-08	0.76 (0.71;0.82)	4.98562e-13	0.77 (0.71;0.83)	1.34876e-12	0.79 (0.74;0.86)	7.58559e-10	0.82 (0.77;0.89)	2.00629e-07	1.01 (0.97;1.04)	0.671913	0.99 (0.96;1.02)	0.511335
tyrp1	Chronic renal failure [CKD]	genitourinary	1913	1.19 (1.13;1.24)	4.47912e-14	1.13 (1.08;1.18)	4.00585e-08	1.23 (1.17;1.28)	7.18922e-20	1.22 (1.17;1.27)	1.43656e-18	1.13 (1.08;1.18)	9.52221e-08	1.13 (1.08;1.18)	4.00585e-08	1.00 (0.98;1.02)	0.961119	1.01 (1.00;1.03)	0.0868677
ccl5	Hypercholesterolemia	endocrine/metabolic	5183	1.19 (1.15;1.22)	2.74884e-34	1.08 (1.05;1.11)	4.0135e-08	1.10 (1.07;1.14)	1.0963e-12	1.10 (1.07;1.13)	5.44e-12	1.09 (1.06;1.12)	4.00399e-09	1.08 (1.05;1.11)	2.32521e-08	1.01 (1.00;1.03)	0.0492705	1.01 (1.00;1.02)	0.0208365
pxdnl	Cardiac pacemaker in situ	circulatory system	657	1.26 (1.16;1.36)	5.74419e-09	1.24 (1.15;1.34)	4.03332e-08	1.24 (1.15;1.34)	4.14777e-08	1.24 (1.15;1.34)	6.47933e-08	1.24 (1.15;1.34)	4.03332e-08	1.24 (1.15;1.34)	4.03332e-08	1.02 (0.98;1.07)	0.300916
lpl	Type 2 diabetes	endocrine/metabolic	2660	0.57 (0.55;0.60)	1.5432e-142	0.90 (0.86;0.93)	4.05655e-08	0.83 (0.80;0.87)	6.77963e-19	0.82 (0.79;0.86)	3.73524e-21	0.89 (0.86;0.93)	5.26801e-09	0.86 (0.82;0.89)	2.42588e-15	0.99 (0.96;1.02)	0.572407	0.95 (0.94;0.97)	3.06105e-11
vsnl1	Chronic renal failure [CKD]	genitourinary	1967	1.32 (1.26;1.39)	1.23312e-28	1.13 (1.08;1.18)	4.08095e-08	1.24 (1.18;1.29)	2.37345e-19	1.06 (1.01;1.11)	0.0181402	1.02 (0.97;1.07)	0.4324	1.04 (0.99;1.09)	0.0974053	1.01 (0.99;1.03)	0.239313	0.99 (0.98;1.01)	0.288262
tnc	Congestive heart failure (CHF) NOS	circulatory system	888	1.42 (1.33;1.52)	4.69348e-25	1.20 (1.13;1.29)	4.1222e-08	1.38 (1.29;1.47)	3.59367e-21	1.33 (1.25;1.43)	9.72484e-18	1.28 (1.20;1.37)	1.19823e-13	1.22 (1.14;1.30)	6.55246e-09	1.03 (1.00;1.06)	0.0884602	1.01 (0.98;1.03)	0.531203
ttr	Type 2 diabetes	endocrine/metabolic	2586	0.92 (0.88;0.95)	2.56489e-05	0.90 (0.86;0.93)	4.15561e-08	0.87 (0.83;0.90)	3.22166e-12	0.88 (0.85;0.92)	1.05431e-09	0.87 (0.84;0.91)	6.06769e-12	0.92 (0.88;0.95)	9.75485e-06	1.02 (1.01;1.04)	0.00764586	0.99 (0.98;1.00)	0.125494
ifi30	Cirrhosis of liver without mention of alcohol	digestive	193	3.27 (2.83;3.78)	3.02551e-58	1.50 (1.30;1.73)	4.16804e-08	1.76 (1.53;2.04)	1.9795e-14	1.85 (1.60;2.14)	9.35332e-17	1.76 (1.52;2.03)	3.43619e-14	1.65 (1.43;1.91)	1.13233e-11	1.04 (0.97;1.11)	0.236872	1.05 (1.00;1.10)	0.0599672
fgfbp2	Osteoarthrosis, localized, primary	musculoskeletal	570	1.28 (1.18;1.39)	5.63117e-09	1.26 (1.16;1.37)	4.17582e-08	1.30 (1.19;1.41)	8.24933e-10	1.24 (1.14;1.34)	5.19609e-07	1.26 (1.16;1.37)	4.85694e-08	1.26 (1.16;1.37)	4.00029e-08	1.00 (0.96;1.04)	0.931129	1.01 (0.98;1.04)	0.523397
c7	Hyperpotassemia	endocrine/metabolic	436	1.74 (1.57;1.91)	4.05307e-28	1.30 (1.19;1.44)	4.21839e-08	1.76 (1.60;1.94)	2.09209e-30	1.77 (1.61;1.95)	3.19222e-31	1.51 (1.37;1.66)	3.26724e-17	1.40 (1.27;1.54)	5.271e-12	1.04 (0.98;1.12)	0.215242	1.02 (0.99;1.06)	0.193746
angpt2	Type 2 diabetes	endocrine/metabolic	2696	1.59 (1.53;1.65)	1.20521e-120	1.11 (1.07;1.16)	4.22489e-08	1.47 (1.41;1.52)	4.42995e-84	1.24 (1.20;1.29)	2.04281e-28	1.21 (1.17;1.26)	1.42285e-22	1.16 (1.12;1.21)	3.43532e-14	0.99 (0.97;1.00)	0.0645965	1.00 (0.99;1.02)	0.658788
ccl14	Acute renal failure	genitourinary	2417	1.53 (1.47;1.59)	6.61453e-93	1.12 (1.07;1.16)	4.25152e-08	1.19 (1.14;1.24)	1.4026e-16	1.18 (1.13;1.23)	9.42174e-16	1.19 (1.14;1.24)	9.49281e-17	1.13 (1.09;1.18)	9.81255e-10	0.99 (0.96;1.02)	0.421126	1.00 (0.99;1.01)	0.979336
cd300a	Acute renal failure	genitourinary	2286	1.57 (1.51;1.64)	6.15008e-99	1.12 (1.08;1.17)	4.25616e-08	1.19 (1.14;1.24)	6.42987e-17	1.17 (1.12;1.22)	2.0073e-13	1.16 (1.11;1.21)	1.56705e-12	1.13 (1.08;1.18)	6.85093e-09	1.00 (0.98;1.03)	0.752991	1.00 (0.98;1.01)	0.906026
ssc4d	Vitamin B-complex deficiencies	endocrine/metabolic	500	0.82 (0.75;0.91)	5.74898e-05	0.78 (0.72;0.85)	4.26118e-08	0.70 (0.64;0.77)	1.88861e-14	0.68 (0.63;0.75)	7.13955e-17	0.74 (0.67;0.80)	1.47474e-11	0.73 (0.67;0.80)	4.94068e-12	1.00 (0.94;1.06)	0.928293	1.02 (0.98;1.05)	0.309908
bcan	Other chronic ischemic heart disease, unspecified	circulatory system	2254	0.75 (0.72;0.78)	7.08101e-40	0.89 (0.85;0.93)	4.30286e-08	0.78 (0.75;0.81)	2.31598e-30	0.82 (0.79;0.85)	3.87087e-20	0.87 (0.84;0.91)	1.77027e-10	0.89 (0.86;0.93)	1.12486e-07	1.01 (0.99;1.02)	0.498408	1.01 (0.99;1.02)	0.259471
dscam	Type 2 diabetes	endocrine/metabolic	2601	1.33 (1.28;1.38)	1.01075e-46	1.11 (1.07;1.16)	4.31503e-08	1.16 (1.12;1.21)	1.42387e-14	1.18 (1.14;1.23)	1.74479e-17	1.14 (1.10;1.19)	1.02277e-11	1.15 (1.10;1.19)	2.63201e-12	0.99 (0.97;1.02)	0.620295	1.01 (0.99;1.02)	0.245115
dipk2b	Cirrhosis of liver without mention of alcohol	digestive	200	1.80 (1.56;2.07)	2.0803e-16	1.47 (1.28;1.68)	4.31847e-08	1.24 (1.08;1.42)	0.00235773	1.27 (1.11;1.46)	0.000597488	1.31 (1.14;1.50)	0.000113349	1.36 (1.19;1.56)	1.09054e-05	0.96 (0.91;1.03)	0.257741	1.04 (0.99;1.10)	0.10774
nrp2	Primary pulmonary hypertension	circulatory system	296	1.84 (1.64;2.08)	1.43963e-23	1.38 (1.23;1.55)	4.32109e-08	1.57 (1.39;1.77)	1.64161e-13	1.63 (1.45;1.84)	4.17845e-16	1.50 (1.34;1.69)	6.11967e-12	1.41 (1.25;1.58)	8.4637e-09	0.94 (0.83;1.07)	0.374235	1.01 (0.91;1.11)	0.890755
ret	Cardiomegaly	circulatory system	1040	0.93 (0.88;1.00)	0.0366457	0.84 (0.79;0.90)	4.33316e-08	0.92 (0.86;0.98)	0.0073201	0.86 (0.81;0.92)	1.81446e-06	0.88 (0.83;0.94)	5.01745e-05	0.82 (0.77;0.87)	2.9663e-10	0.98 (0.95;1.01)	0.161067	0.98 (0.96;1.00)	0.120543
mmp13	Cellulitis and abscess of arm/hand	dermatologic	1048	1.17 (1.10;1.24)	7.16265e-07	1.18 (1.11;1.26)	4.33496e-08	1.15 (1.08;1.22)	6.02511e-06	1.21 (1.13;1.28)	1.62813e-09	1.20 (1.13;1.28)	3.18831e-09	1.19 (1.12;1.27)	8.58321e-09	1.00 (0.97;1.02)	0.873183	1.01 (0.99;1.04)	0.280724
ceacam19	Chronic renal failure [CKD]	genitourinary	1971	1.63 (1.56;1.71)	7.62923e-99	1.13 (1.08;1.18)	4.33821e-08	1.09 (1.04;1.13)	0.000287227	1.09 (1.04;1.13)	0.000288918	1.14 (1.09;1.19)	1.71424e-08	1.13 (1.08;1.18)	4.99448e-08	1.03 (1.00;1.07)	0.0561478	1.00 (0.99;1.02)	0.657834
cd55	Chronic airway obstruction	respiratory	1653	0.97 (0.92;1.02)	0.253611	0.87 (0.83;0.92)	4.33856e-08	0.84 (0.80;0.88)	3.81102e-13	0.83 (0.79;0.88)	1.52149e-13	0.85 (0.81;0.90)	9.07848e-11	0.87 (0.83;0.92)	2.91945e-08	0.98 (0.96;1.01)	0.143475	1.01 (0.99;1.03)	0.340941
tnfrsf11b	Hypoglycemia	endocrine/metabolic	354	2.16 (1.93;2.42)	2.95798e-41	1.35 (1.21;1.50)	4.34263e-08	2.19 (1.97;2.45)	8.22494e-45	1.66 (1.49;1.85)	7.76337e-20	1.55 (1.39;1.72)	2.96105e-15	1.45 (1.30;1.62)	1.35358e-11	1.03 (0.98;1.08)	0.280928	1.02 (0.98;1.06)	0.35873
sel1l	Septicemia	infectious diseases	1264	1.51 (1.43;1.60)	4.38282e-45	1.17 (1.11;1.24)	4.34955e-08	1.27 (1.20;1.34)	1.12525e-16	1.26 (1.19;1.34)	5.25285e-16	1.20 (1.14;1.27)	9.23653e-11	1.19 (1.12;1.26)	1.53393e-09	0.99 (0.94;1.04)	0.708699	1.04 (1.01;1.07)	0.00802554
sncg	Acute renal failure	genitourinary	2418	1.62 (1.55;1.69)	7.01928e-105	1.12 (1.07;1.16)	4.35585e-08	1.22 (1.17;1.27)	2.10641e-21	1.23 (1.18;1.28)	2.28182e-22	1.18 (1.14;1.23)	1.81687e-16	1.16 (1.11;1.21)	3.55929e-13	0.99 (0.97;1.01)	0.26349
reg1b	Chronic renal failure [CKD]	genitourinary	2109	1.80 (1.72;1.88)	5.95442e-146	1.13 (1.08;1.18)	4.36696e-08	1.22 (1.17;1.28)	4.14361e-19	1.19 (1.14;1.24)	1.74541e-14	1.21 (1.15;1.26)	5.05522e-17	1.17 (1.12;1.22)	2.5591e-12	0.99 (0.97;1.01)	0.532746	0.98 (0.97;1.00)	0.0395495
areg	Pleurisy; pleural effusion	respiratory	1834	1.47 (1.39;1.54)	1.1884e-51	1.15 (1.09;1.21)	4.36792e-08	1.32 (1.26;1.39)	5.62987e-28	1.26 (1.20;1.33)	3.47547e-20	1.22 (1.16;1.28)	7.58121e-15	1.18 (1.13;1.24)	1.69259e-11	1.00 (0.98;1.02)	0.649649	0.97 (0.96;0.99)	0.00194492
setmar	Primary pulmonary hypertension	circulatory system	288	1.60 (1.41;1.80)	4.7369e-14	1.39 (1.23;1.56)	4.39739e-08	1.47 (1.31;1.66)	2.01229e-10	1.49 (1.32;1.68)	8.22117e-11	1.30 (1.16;1.46)	1.16161e-05	1.34 (1.20;1.51)	7.26444e-07	1.00 (0.89;1.13)	0.936475	0.97 (0.88;1.08)	0.615837
bcl2	Chronic renal failure [CKD]	genitourinary	1971	1.45 (1.38;1.52)	4.54563e-57	1.13 (1.08;1.18)	4.40249e-08	1.12 (1.07;1.18)	4.13004e-07	1.15 (1.10;1.20)	1.98674e-09	1.16 (1.11;1.21)	1.95024e-10	1.16 (1.11;1.21)	1.70869e-10	0.88 (0.67;1.14)	0.325302	1.01 (0.98;1.03)	0.547567
areg	Pneumonia	respiratory	1552	1.68 (1.59;1.78)	5.30894e-78	1.16 (1.10;1.23)	4.43176e-08	1.45 (1.38;1.54)	2.97391e-41	1.38 (1.31;1.46)	6.91175e-31	1.26 (1.20;1.33)	3.88397e-17	1.22 (1.16;1.29)	3.15647e-13	1.01 (0.99;1.04)	0.201928	0.99 (0.97;1.01)	0.188406
tnfrsf12a	Respiratory failure	respiratory	1008	1.68 (1.57;1.80)	1.21362e-51	1.19 (1.12;1.27)	4.43832e-08	1.23 (1.15;1.31)	3.11367e-10	1.27 (1.19;1.35)	3.36304e-13	1.33 (1.24;1.41)	3.48858e-18	1.28 (1.20;1.36)	4.45203e-14	0.98 (0.93;1.03)	0.326912	1.01 (0.98;1.03)	0.51698
mvk	Other chronic nonalcoholic liver disease	digestive	679	1.95 (1.81;2.11)	7.6177e-65	1.23 (1.14;1.33)	4.44683e-08	1.70 (1.57;1.84)	1.33573e-41	1.40 (1.30;1.51)	2.25239e-18	1.31 (1.22;1.42)	1.63799e-12	1.28 (1.19;1.38)	1.24067e-10	0.93 (0.86;1.00)	0.0449149	0.97 (0.95;1.00)	0.0466993
mdk	Circulatory disease NEC	circulatory system	3411	1.19 (1.15;1.23)	8.83737e-23	1.10 (1.06;1.14)	4.4504e-08	1.12 (1.08;1.15)	5.55318e-10	1.13 (1.10;1.17)	6.48643e-13	1.13 (1.09;1.17)	2.97225e-12	1.11 (1.08;1.15)	6.57357e-10	1.00 (0.97;1.04)	0.844221	1.02 (1.00;1.03)	0.012414
ptprf	Chronic airway obstruction	respiratory	1732	0.97 (0.92;1.02)	0.234679	0.88 (0.84;0.92)	4.45066e-08	0.82 (0.78;0.86)	7.52841e-16	0.83 (0.79;0.87)	1.17139e-14	0.84 (0.80;0.88)	7.14248e-13	0.85 (0.81;0.89)	2.42421e-11	0.98 (0.96;1.00)	0.122031	0.99 (0.97;1.00)	0.107334
cd93	Chronic renal failure [CKD]	genitourinary	2022	1.77 (1.69;1.85)	1.32594e-134	1.13 (1.08;1.18)	4.45863e-08	1.16 (1.11;1.21)	3.96541e-11	1.17 (1.12;1.23)	2.02644e-12	1.12 (1.07;1.17)	1.1456e-06	1.10 (1.06;1.15)	1.26358e-05	1.05 (0.89;1.24)	0.544698	1.02 (1.00;1.03)	0.0582367
pigr	Other mental disorder	mental disorders	6561	1.40 (1.37;1.44)	2.85404e-154	1.07 (1.04;1.10)	4.46196e-08	1.15 (1.12;1.18)	6.22992e-28	1.12 (1.10;1.15)	5.07985e-20	1.11 (1.09;1.14)	5.25644e-18	1.08 (1.05;1.11)	4.74798e-10	1.01 (0.99;1.03)	0.356508	1.00 (0.99;1.01)	0.862273
asgr1	Other chronic nonalcoholic liver disease	digestive	688	2.10 (1.94;2.27)	3.0969e-80	1.23 (1.14;1.33)	4.48006e-08	1.54 (1.43;1.66)	1.82937e-29	1.41 (1.30;1.52)	6.54005e-19	1.38 (1.28;1.48)	8.01685e-17	1.31 (1.21;1.41)	2.40481e-12	1.01 (0.97;1.04)	0.767979	1.03 (1.01;1.06)	0.00807481
pilrb	Hyperpotassemia	endocrine/metabolic	481	1.97 (1.80;2.17)	1.10941e-46	1.28 (1.17;1.40)	4.49678e-08	1.40 (1.28;1.52)	1.83474e-13	1.38 (1.27;1.51)	7.08866e-13	1.38 (1.26;1.51)	7.3624e-13	1.30 (1.19;1.42)	7.13444e-09	1.02 (0.98;1.07)	0.28804	1.05 (1.01;1.09)	0.00641239
vat1	Cirrhosis of liver without mention of alcohol	digestive	206	0.68 (0.60;0.79)	1.00121e-07	0.68 (0.59;0.78)	4.52348e-08	0.58 (0.50;0.66)	7.96394e-15	0.59 (0.51;0.68)	8.49896e-14	0.61 (0.53;0.71)	5.22344e-12	0.62 (0.54;0.71)	9.55572e-12	0.98 (0.92;1.04)	0.46344	0.97 (0.92;1.02)	0.210049
cxcl17	Heart failure NOS	circulatory system	1521	1.49 (1.40;1.58)	1.27086e-39	1.16 (1.10;1.22)	4.5367e-08	1.16 (1.10;1.22)	1.17936e-07	1.23 (1.17;1.30)	4.22848e-14	1.19 (1.13;1.26)	5.1076e-11	1.22 (1.16;1.29)	2.08201e-13	1.04 (1.01;1.07)	0.00601215	0.98 (0.96;0.99)	0.0110075
epha4	Chronic renal failure [CKD]	genitourinary	1921	1.54 (1.47;1.61)	9.16057e-77	1.13 (1.08;1.19)	4.55025e-08	1.17 (1.12;1.23)	3.82575e-12	1.17 (1.12;1.23)	7.07423e-12	1.16 (1.11;1.21)	1.27838e-10	1.18 (1.13;1.24)	3.21234e-13	1.00 (0.98;1.02)	0.656332	1.02 (1.01;1.04)	0.00376805
hpgds	Pneumonia	respiratory	1514	0.71 (0.67;0.75)	5.91539e-40	0.87 (0.83;0.91)	4.56403e-08	0.76 (0.72;0.80)	5.10281e-26	0.81 (0.77;0.85)	6.60022e-17	0.82 (0.78;0.87)	4.94369e-14	0.84 (0.80;0.89)	4.17475e-11	1.00 (0.98;1.02)	0.94137	0.98 (0.96;1.00)	0.0472929
ephb4	Urinary tract infection	genitourinary	3113	1.26 (1.21;1.30)	1.15022e-35	1.10 (1.07;1.14)	4.59676e-08	1.13 (1.09;1.17)	6.18701e-11	1.13 (1.09;1.17)	7.06715e-11	1.13 (1.09;1.17)	1.08088e-11	1.12 (1.08;1.16)	7.49994e-10	1.01 (1.00;1.03)	0.14921	1.01 (1.00;1.03)	0.0643021
pspn	Umbilical hernia	digestive	469	1.68 (1.49;1.89)	6.10202e-18	1.29 (1.18;1.41)	4.59689e-08	1.32 (1.21;1.45)	1.81152e-09	1.29 (1.18;1.42)	4.0478e-08	1.28 (1.17;1.41)	8.46744e-08	1.29 (1.18;1.41)	4.86613e-08			0.97 (0.94;1.00)	0.0273349
fam3b	Acute renal failure	genitourinary	2425	1.38 (1.32;1.44)	3.48713e-53	1.12 (1.07;1.16)	4.61117e-08	1.15 (1.10;1.20)	2.53871e-11	1.19 (1.14;1.24)	5.17899e-17	1.22 (1.17;1.27)	4.2171e-22	1.16 (1.12;1.21)	2.95208e-13	1.03 (1.00;1.06)	0.0457374	1.00 (0.99;1.02)	0.552468
angptl1	Cirrhosis of liver without mention of alcohol	digestive	204	1.79 (1.55;2.06)	5.65071e-16	1.47 (1.28;1.69)	4.61339e-08	1.72 (1.49;1.98)	5.67182e-14	1.60 (1.39;1.84)	4.39303e-11	1.57 (1.36;1.80)	2.39385e-10	1.53 (1.33;1.76)	1.50885e-09	0.95 (0.89;1.01)	0.0868882	1.10 (1.04;1.15)	0.00023212
cdh6	Hypercholesterolemia	endocrine/metabolic	5165	0.93 (0.90;0.95)	1.04527e-07	0.93 (0.90;0.95)	4.61374e-08	0.89 (0.87;0.92)	3.94787e-15	0.89 (0.86;0.91)	4.12524e-17	0.91 (0.89;0.94)	1.77803e-10	0.93 (0.90;0.95)	9.07197e-08	1.00 (0.99;1.01)	0.715114	0.97 (0.96;0.98)	1.15138e-11
cdcp1	Obstructive chronic bronchitis	respiratory	833	2.01 (1.87;2.17)	4.09339e-73	1.21 (1.13;1.30)	4.64074e-08	1.97 (1.84;2.12)	2.47253e-77	1.66 (1.55;1.78)	2.00246e-45	1.26 (1.17;1.35)	9.42264e-11	1.25 (1.17;1.34)	1.11907e-10	0.99 (0.96;1.03)	0.673446	0.99 (0.97;1.02)	0.534026
clec3b	Acidosis	endocrine/metabolic	472	0.65 (0.59;0.71)	6.47207e-20	0.78 (0.71;0.85)	4.64184e-08	0.63 (0.57;0.69)	2.27921e-22	0.62 (0.56;0.68)	8.21205e-25	0.67 (0.61;0.73)	1.32085e-17	0.74 (0.67;0.81)	6.19949e-11	0.98 (0.94;1.02)	0.328533	0.96 (0.93;1.00)	0.0358422
tnfsf13b	Cirrhosis of liver without mention of alcohol	digestive	209	2.45 (2.14;2.81)	3.96557e-38	1.45 (1.27;1.66)	4.66567e-08	2.19 (1.91;2.51)	3.48088e-29	2.07 (1.80;2.37)	4.89583e-25	1.56 (1.36;1.78)	9.13018e-11	1.46 (1.28;1.67)	3.02797e-08	1.00 (0.92;1.09)	0.953265	0.98 (0.94;1.03)	0.530433
dag1	Cirrhosis of liver without mention of alcohol	digestive	207	1.60 (1.39;1.83)	3.77723e-11	1.47 (1.28;1.69)	4.68357e-08	1.94 (1.69;2.23)	2.03908e-20	1.92 (1.67;2.21)	3.14827e-20	1.70 (1.48;1.95)	3.65621e-14	1.53 (1.33;1.76)	1.41843e-09	1.04 (0.97;1.11)	0.246526	1.01 (0.96;1.06)	0.618438
col24a1	Respiratory insufficiency	respiratory	410	1.42 (1.28;1.56)	2.92293e-12	1.31 (1.19;1.44)	4.70161e-08	1.37 (1.25;1.51)	1.79648e-10	1.37 (1.24;1.51)	3.79586e-10	1.33 (1.20;1.46)	1.28499e-08	1.32 (1.19;1.45)	2.98572e-08	0.90 (0.85;0.96)	0.00118642	0.98 (0.94;1.02)	0.352389
npc2	Heart failure NOS	circulatory system	1426	1.83 (1.72;1.93)	2.00714e-95	1.16 (1.10;1.22)	4.72702e-08	1.28 (1.21;1.35)	1.30032e-19	1.31 (1.24;1.38)	3.59777e-23	1.26 (1.19;1.32)	3.02916e-17	1.19 (1.13;1.26)	4.25904e-11	1.01 (0.95;1.07)	0.816166	1.01 (0.99;1.03)	0.297099
lrrn1	Pneumonia	respiratory	1523	0.68 (0.64;0.71)	2.6526e-50	0.87 (0.83;0.91)	4.72956e-08	0.69 (0.66;0.73)	1.97751e-44	0.73 (0.70;0.77)	1.69685e-32	0.81 (0.77;0.85)	2.51068e-16	0.85 (0.80;0.89)	9.13221e-11	1.00 (0.98;1.02)	0.936995	0.99 (0.98;1.01)	0.531683
mmp7	Gout	endocrine/metabolic	819	1.59 (1.48;1.71)	5.49424e-37	1.21 (1.13;1.30)	4.73e-08	1.35 (1.26;1.45)	2.58021e-17	1.33 (1.24;1.42)	1.7913e-15	1.23 (1.15;1.31)	5.56233e-09	1.24 (1.16;1.33)	7.29754e-10	0.98 (0.94;1.02)	0.289661	1.03 (1.01;1.06)	0.00913846
pcdh9	Alcohol-related disorders	mental disorders	711	0.69 (0.64;0.75)	1.45962e-21	0.81 (0.76;0.88)	4.73341e-08	0.82 (0.76;0.88)	2.01125e-07	0.79 (0.73;0.85)	3.76645e-10	0.81 (0.75;0.88)	4.64193e-08	0.82 (0.76;0.89)	2.47136e-07	1.01 (0.98;1.05)	0.518931	1.01 (0.99;1.04)	0.267532
igfbp4	Hypotension NOS	circulatory system	1295	1.65 (1.55;1.75)	6.02258e-59	1.17 (1.10;1.24)	4.74338e-08	1.33 (1.25;1.40)	2.91426e-22	1.37 (1.29;1.45)	3.33229e-27	1.27 (1.20;1.34)	1.68876e-16	1.23 (1.16;1.30)	9.64826e-13	1.01 (0.99;1.03)	0.417167	1.01 (0.99;1.03)	0.407785
ccl21	Other mental disorder	mental disorders	6657	1.23 (1.20;1.27)	1.33407e-63	1.07 (1.04;1.10)	4.80276e-08	1.17 (1.14;1.20)	4.6953e-37	1.17 (1.14;1.20)	8.6152e-37	1.08 (1.05;1.11)	6.70086e-10	1.08 (1.05;1.10)	2.41367e-09	0.99 (0.98;1.00)	0.172586	1.00 (0.99;1.01)	0.730144
optc	Chronic airway obstruction	respiratory	1702	0.82 (0.78;0.86)	2.40188e-15	0.88 (0.83;0.92)	4.81609e-08	0.75 (0.72;0.79)	1.18571e-31	0.75 (0.72;0.79)	2.98221e-31	0.86 (0.82;0.90)	4.86352e-10	0.88 (0.83;0.92)	4.61463e-08	1.06 (0.98;1.14)	0.145187	1.00 (0.98;1.02)	0.95941
tnfrsf10b	Obstructive chronic bronchitis	respiratory	833	2.82 (2.62;3.04)	2.014e-165	1.22 (1.13;1.30)	4.83501e-08	1.60 (1.49;1.72)	4.08799e-39	1.47 (1.37;1.58)	1.11513e-26	1.39 (1.30;1.50)	2.49315e-20	1.29 (1.20;1.38)	2.61228e-12	1.00 (0.96;1.04)	0.962864	1.00 (0.98;1.03)	0.721753
tnfrsf10b	Type 2 diabetes	endocrine/metabolic	2656	1.80 (1.72;1.87)	4.61657e-169	1.11 (1.07;1.16)	4.85606e-08	1.43 (1.37;1.48)	3.02658e-72	1.34 (1.29;1.39)	1.6796e-49	1.30 (1.25;1.35)	5.27652e-41	1.21 (1.17;1.26)	5.92485e-23	1.02 (1.00;1.04)	0.0855502	1.01 (1.00;1.02)	0.161128
siglec8	Acute renal failure	genitourinary	2281	1.47 (1.41;1.54)	3.55797e-70	1.12 (1.08;1.17)	4.89073e-08	1.19 (1.14;1.24)	1.24047e-16	1.15 (1.11;1.20)	1.30433e-11	1.17 (1.12;1.22)	9.5227e-14	1.15 (1.10;1.20)	3.49145e-11	1.00 (0.98;1.02)	0.975482	1.01 (0.99;1.02)	0.269833
cd300e	Acute renal failure	genitourinary	2444	1.83 (1.75;1.91)	4.71392e-173	1.12 (1.07;1.16)	4.89853e-08	1.18 (1.13;1.23)	1.96067e-14	1.23 (1.18;1.28)	2.23576e-21	1.14 (1.10;1.19)	8.77083e-11	1.13 (1.08;1.17)	2.91119e-09	0.99 (0.98;1.01)	0.585271	1.00 (0.99;1.02)	0.551313
igfbp2	Hyperpotassemia	endocrine/metabolic	482	1.24 (1.13;1.36)	8.3735e-06	1.29 (1.18;1.41)	4.89923e-08	1.22 (1.11;1.34)	2.97969e-05	1.25 (1.14;1.37)	2.4631e-06	1.42 (1.29;1.55)	6.49022e-14	1.38 (1.26;1.52)	3.38367e-12	1.01 (0.97;1.05)	0.498296	0.96 (0.92;0.99)	0.0155245
matn2	Heart failure NOS	circulatory system	1504	1.37 (1.30;1.44)	1.91393e-31	1.15 (1.10;1.22)	4.92087e-08	1.29 (1.22;1.36)	9.88757e-21	1.23 (1.17;1.30)	2.59413e-15	1.23 (1.17;1.30)	2.72355e-15	1.18 (1.13;1.25)	1.11871e-10	0.99 (0.96;1.01)	0.241019	0.99 (0.97;1.01)	0.505019
ggt5	Hyperpotassemia	endocrine/metabolic	469	1.69 (1.54;1.85)	2.9269e-28	1.29 (1.18;1.41)	4.92237e-08	1.48 (1.35;1.63)	5.43832e-17	1.49 (1.36;1.63)	1.83916e-17	1.38 (1.26;1.51)	7.66353e-12	1.32 (1.21;1.45)	1.72863e-09	1.03 (0.99;1.08)	0.165417	0.99 (0.95;1.02)	0.411078
tgfbr2	Chronic renal failure [CKD]	genitourinary	2096	2.76 (2.63;2.90)	0	1.13 (1.08;1.18)	4.92424e-08	1.25 (1.20;1.31)	3.231e-23	1.32 (1.26;1.38)	1.18312e-34	1.28 (1.22;1.34)	3.86419e-28	1.15 (1.10;1.20)	4.44601e-10	1.01 (0.99;1.04)	0.33615	1.05 (1.04;1.07)	1.93457e-10
ddr1	Type 2 diabetes	endocrine/metabolic	2686	1.23 (1.18;1.28)	2.09487e-25	1.11 (1.07;1.15)	4.92773e-08	1.05 (1.01;1.09)	0.00803023	1.06 (1.02;1.10)	0.00418417	1.12 (1.08;1.16)	4.93944e-09	1.12 (1.07;1.16)	1.97331e-08	0.97 (0.95;0.99)	0.000282743	1.00 (0.99;1.02)	0.76401
ccl28	Iron deficiency anemias, unspecified or not due to blood loss	hematopoietic	1874	1.21 (1.16;1.27)	3.88233e-16	1.14 (1.09;1.19)	4.93141e-08	1.19 (1.13;1.24)	2.13465e-13	1.14 (1.09;1.20)	8.97001e-09	1.13 (1.08;1.18)	3.75916e-07	1.15 (1.10;1.21)	1.23825e-09	1.00 (0.98;1.02)	0.846826	1.01 (0.99;1.03)	0.228154
plxdc2	Congestive heart failure (CHF) NOS	circulatory system	851	1.29 (1.20;1.38)	3.93195e-13	1.21 (1.13;1.29)	4.93565e-08	1.32 (1.23;1.41)	2.67066e-15	1.30 (1.22;1.39)	3.5557e-14	1.26 (1.17;1.34)	6.36292e-11	1.22 (1.14;1.30)	1.43245e-08	0.98 (0.94;1.01)	0.225329	0.95 (0.92;0.97)	4.05797e-05
slitrk2	Type 2 diabetes	endocrine/metabolic	2696	1.31 (1.26;1.36)	4.86047e-43	1.11 (1.07;1.15)	4.9367e-08	1.13 (1.09;1.17)	1.08528e-09	1.15 (1.11;1.20)	1.24255e-12	1.08 (1.04;1.12)	0.000139673	1.14 (1.10;1.18)	8.33113e-12	1.00 (0.99;1.02)	0.618234	1.02 (1.01;1.03)	0.00714258
dcn	Spinal stenosis	musculoskeletal	283	1.49 (1.31;1.68)	7.10096e-10	1.38 (1.23;1.55)	4.95589e-08	1.48 (1.32;1.67)	4.45213e-11	1.42 (1.26;1.60)	4.71967e-09	1.38 (1.23;1.56)	4.85386e-08	1.39 (1.23;1.56)	4.31322e-08	1.03 (0.96;1.11)	0.420214	1.02 (0.98;1.06)	0.394363
lgals4	Acute renal failure	genitourinary	2428	1.78 (1.71;1.86)	1.68288e-162	1.12 (1.07;1.17)	4.9586e-08	1.37 (1.32;1.43)	2.36901e-51	1.28 (1.23;1.33)	2.80287e-32	1.23 (1.18;1.28)	8.8562e-23	1.17 (1.12;1.22)	2.71859e-14	1.01 (0.98;1.04)	0.663831	1.00 (0.99;1.02)	0.687411
tnfrsf21	Acute renal failure	genitourinary	2449	1.48 (1.42;1.54)	4.74217e-78	1.12 (1.07;1.16)	4.98093e-08	1.06 (1.02;1.10)	0.00517267	1.07 (1.03;1.12)	0.00059544	1.12 (1.08;1.17)	2.16216e-08	1.11 (1.07;1.16)	7.88448e-08	1.01 (0.95;1.07)	0.778058	1.01 (1.00;1.03)	0.0713316
tmprss11d	Chronic renal failure [CKD]	genitourinary	1965	1.53 (1.46;1.60)	1.08761e-76	1.13 (1.08;1.18)	5.02725e-08	1.23 (1.18;1.29)	3.15847e-19	1.12 (1.07;1.17)	1.44756e-06	1.14 (1.09;1.19)	1.70268e-08	1.13 (1.08;1.18)	3.23509e-08	1.01 (0.98;1.05)	0.35438	0.99 (0.97;1.01)	0.255448
rspo1	Acute renal failure	genitourinary	2418	1.29 (1.23;1.34)	1.037e-31	1.12 (1.08;1.17)	5.03571e-08	1.12 (1.07;1.16)	3.02916e-07	1.10 (1.05;1.15)	8.13613e-06	1.08 (1.04;1.13)	0.000164002	1.14 (1.09;1.19)	1.45212e-09	0.97 (0.95;1.00)	0.0234512	1.00 (0.99;1.02)	0.842415
col24a1	Respiratory failure	respiratory	979	1.28 (1.20;1.37)	1.47353e-14	1.19 (1.12;1.27)	5.0531e-08	1.24 (1.16;1.32)	2.98642e-11	1.23 (1.16;1.32)	7.61451e-11	1.19 (1.12;1.27)	6.18023e-08	1.19 (1.12;1.27)	3.89534e-08	0.99 (0.95;1.03)	0.626907	0.98 (0.96;1.01)	0.205085
snrpb2	Septicemia	infectious diseases	1302	1.38 (1.30;1.46)	1.3575e-29	1.17 (1.10;1.23)	5.08539e-08	1.22 (1.16;1.29)	7.29532e-13	1.18 (1.12;1.25)	3.37876e-09	1.20 (1.14;1.27)	8.60357e-11	1.17 (1.11;1.24)	1.28218e-08			1.00 (0.98;1.02)	0.906874
kel	Hypercholesterolemia	endocrine/metabolic	5048	0.94 (0.91;0.97)	3.39123e-05	0.93 (0.90;0.95)	5.09773e-08	0.93 (0.90;0.95)	1.49406e-07	0.94 (0.92;0.97)	4.2713e-05	0.92 (0.90;0.95)	1.12111e-08	0.93 (0.91;0.96)	1.65527e-06	0.99 (0.97;1.01)	0.32097	0.97 (0.96;0.98)	1.08735e-10
ccn3	Hypoglycemia	endocrine/metabolic	363	1.85 (1.65;2.07)	2.12013e-26	1.34 (1.21;1.49)	5.10085e-08	1.30 (1.17;1.45)	1.29884e-06	1.31 (1.18;1.46)	5.13754e-07	1.25 (1.12;1.39)	4.06087e-05	1.21 (1.09;1.34)	0.000478486	0.95 (0.90;1.00)	0.0612112	1.01 (0.97;1.05)	0.629393
ccl7	Coronary atherosclerosis	circulatory system	2520	1.33 (1.27;1.38)	2.63959e-41	1.12 (1.07;1.16)	5.11713e-08	1.20 (1.16;1.25)	2.48096e-19	1.18 (1.14;1.23)	8.11396e-17	1.16 (1.11;1.20)	4.88423e-13	1.13 (1.09;1.18)	1.22403e-09	1.00 (0.98;1.02)	0.915943	1.01 (0.99;1.02)	0.290838
plxnb2	Diabetic retinopathy	endocrine/metabolic	401	3.14 (2.85;3.47)	4.17624e-113	1.32 (1.19;1.45)	5.19755e-08	2.19 (1.98;2.42)	3.44201e-54	1.79 (1.62;1.98)	9.12528e-31	1.46 (1.32;1.61)	4.93932e-14	1.44 (1.30;1.58)	7.23869e-13	1.01 (0.96;1.06)	0.720465	1.01 (0.97;1.05)	0.661457
hs6st1	Cirrhosis of liver without mention of alcohol	digestive	207	1.80 (1.57;2.07)	5.1109e-17	1.46 (1.27;1.68)	5.22164e-08	1.64 (1.43;1.89)	5.12549e-12	1.57 (1.36;1.81)	3.59093e-10	1.59 (1.38;1.82)	6.25938e-11	1.45 (1.26;1.66)	1.05161e-07	1.03 (0.96;1.10)	0.46962	0.98 (0.93;1.03)	0.371813
igfbp2	Pleurisy; pleural effusion	respiratory	1853	1.22 (1.17;1.28)	2.03701e-16	1.14 (1.09;1.19)	5.26515e-08	1.16 (1.11;1.22)	3.19078e-10	1.16 (1.11;1.22)	3.54125e-10	1.23 (1.18;1.29)	7.01303e-19	1.19 (1.13;1.24)	4.24596e-13	0.99 (0.97;1.01)	0.176191	1.02 (1.00;1.04)	0.0370386
tspan1	Excessive or frequent menstruation	genitourinary	322	1.44 (1.30;1.59)	6.61722e-12	1.34 (1.20;1.49)	5.27903e-08	1.45 (1.30;1.61)	1.6347e-11	1.42 (1.28;1.58)	1.41071e-10	1.39 (1.25;1.55)	9.0908e-10	1.34 (1.21;1.49)	5.17084e-08	0.95 (0.91;1.00)	0.0540146	1.01 (0.97;1.05)	0.800754
crisp3	Alcohol-related disorders	mental disorders	711	0.74 (0.68;0.79)	5.8149e-16	0.81 (0.76;0.88)	5.34037e-08	0.68 (0.63;0.74)	8.97454e-24	0.71 (0.66;0.77)	3.55334e-19	0.78 (0.72;0.83)	1.54287e-11	0.79 (0.73;0.85)	1.65575e-10	1.02 (0.99;1.05)	0.185229	1.01 (0.99;1.04)	0.422742
ntprobnp	Chronic ulcer of skin	dermatologic	440	1.85 (1.67;2.04)	2.55891e-33	1.29 (1.18;1.42)	5.3507e-08	1.81 (1.65;1.99)	5.56154e-36	1.76 (1.60;1.93)	7.61405e-33	1.56 (1.42;1.72)	1.00841e-20	1.41 (1.29;1.55)	3.71906e-13	0.98 (0.94;1.02)	0.414146	1.00 (0.97;1.04)	0.882428
rgma	Chronic airway obstruction	respiratory	1732	0.75 (0.71;0.78)	2.03095e-33	0.88 (0.84;0.92)	5.35755e-08	0.82 (0.78;0.86)	4.58328e-16	0.80 (0.76;0.84)	7.01748e-20	0.85 (0.81;0.89)	3.60473e-12	0.87 (0.83;0.91)	3.82854e-09	1.00 (0.98;1.02)	0.7389	0.99 (0.97;1.00)	0.127361
prss8	Pneumonia	respiratory	1549	1.69 (1.60;1.78)	8.13655e-76	1.15 (1.09;1.21)	5.39048e-08	1.39 (1.32;1.47)	3.74192e-35	1.33 (1.26;1.40)	5.7693e-27	1.25 (1.19;1.32)	1.15714e-17	1.21 (1.15;1.27)	3.66893e-13	1.01 (0.98;1.03)	0.496109	0.97 (0.96;0.99)	0.00577508
mepe	Alcohol-related disorders	mental disorders	738	0.66 (0.61;0.71)	8.60202e-27	0.82 (0.76;0.88)	5.42456e-08	0.70 (0.65;0.75)	7.14463e-22	0.68 (0.64;0.74)	1.44018e-24	0.74 (0.69;0.79)	1.87999e-16	0.80 (0.75;0.86)	3.131e-09	1.02 (0.98;1.05)	0.413072	1.00 (0.97;1.02)	0.855201
prap1	Other mental disorder	mental disorders	6487	1.31 (1.28;1.34)	1.89622e-92	1.07 (1.04;1.10)	5.42928e-08	1.15 (1.12;1.17)	3.57837e-27	1.12 (1.10;1.15)	2.60527e-20	1.11 (1.08;1.13)	4.97059e-16	1.09 (1.07;1.12)	4.62877e-13	0.99 (0.97;1.00)	0.0821246	1.00 (0.99;1.01)	0.533795
cd5	Postoperative infection	infectious diseases	549	1.47 (1.35;1.60)	7.42878e-19	1.26 (1.16;1.37)	5.46195e-08	1.34 (1.23;1.46)	3.41194e-11	1.34 (1.23;1.46)	2.21413e-11	1.30 (1.19;1.42)	1.34436e-09	1.27 (1.17;1.38)	1.9096e-08	1.02 (0.99;1.06)	0.189391	1.00 (0.97;1.03)	0.878664
tnfrsf10b	Primary pulmonary hypertension	circulatory system	289	2.61 (2.30;2.97)	2.61129e-50	1.39 (1.24;1.57)	5.47631e-08	1.77 (1.57;2.00)	8.98836e-21	1.67 (1.48;1.88)	6.45746e-17	1.59 (1.41;1.79)	4.5771e-14	1.41 (1.25;1.59)	1.48671e-08	1.02 (0.88;1.19)	0.774661	1.02 (0.92;1.12)	0.694512
cxcl9	Obstructive chronic bronchitis	respiratory	839	1.60 (1.48;1.72)	1.63909e-33	1.22 (1.14;1.31)	5.48862e-08	1.31 (1.22;1.41)	3.12673e-13	1.27 (1.18;1.36)	1.64541e-10	1.33 (1.24;1.43)	9.88836e-15	1.27 (1.18;1.37)	5.19369e-11	1.05 (1.01;1.08)	0.00594577	1.04 (1.01;1.07)	0.00429991
comp	Arthropathy NOS	musculoskeletal	5642	1.15 (1.12;1.18)	1.79127e-23	1.08 (1.05;1.10)	5.4968e-08	1.12 (1.09;1.15)	6.72339e-17	1.09 (1.06;1.12)	1.96184e-10	1.07 (1.04;1.10)	6.00946e-07	1.07 (1.05;1.10)	1.02883e-07	1.01 (1.00;1.03)	0.147877	1.01 (1.00;1.02)	0.0148356
dtnb	Respiratory insufficiency	respiratory	404	1.60 (1.44;1.78)	3.83342e-18	1.33 (1.20;1.47)	5.5658e-08	1.38 (1.25;1.54)	7.83319e-10	1.39 (1.25;1.54)	5.81615e-10	1.43 (1.29;1.59)	9.29528e-12	1.41 (1.27;1.57)	4.92091e-11			1.01 (0.97;1.05)	0.649466
itgb1	Diverticulosis	digestive	4934	0.90 (0.87;0.92)	3.44326e-13	0.93 (0.90;0.95)	5.59451e-08	0.90 (0.88;0.93)	8.96222e-13	0.90 (0.88;0.93)	4.17101e-12	0.92 (0.90;0.95)	1.14152e-08	0.92 (0.90;0.95)	1.43172e-08			1.01 (1.00;1.02)	0.0845248
col1a1	Hyperparathyroidism	endocrine/metabolic	207	1.50 (1.30;1.72)	1.12272e-08	1.47 (1.28;1.69)	5.62289e-08	1.47 (1.28;1.68)	6.56377e-08	1.41 (1.23;1.62)	1.30311e-06	1.43 (1.25;1.65)	3.10983e-07	1.48 (1.29;1.70)	2.51971e-08	0.93 (0.75;1.16)	0.522149	1.02 (0.97;1.08)	0.341254
tfpi2	Cirrhosis of liver without mention of alcohol	digestive	206	2.26 (1.98;2.59)	7.71084e-33	1.46 (1.27;1.67)	5.66316e-08	1.58 (1.38;1.80)	5.02861e-11	1.49 (1.30;1.70)	9.36204e-09	1.52 (1.33;1.74)	1.25014e-09	1.55 (1.35;1.77)	2.51538e-10	0.96 (0.89;1.04)	0.32059	1.01 (0.96;1.06)	0.79318
khk	Type 2 diabetes	endocrine/metabolic	2537	1.67 (1.60;1.74)	7.23441e-137	1.12 (1.07;1.16)	5.71918e-08	1.33 (1.27;1.38)	3.83402e-44	1.34 (1.29;1.39)	1.37994e-47	1.21 (1.16;1.26)	8.52136e-21	1.15 (1.10;1.20)	5.85766e-12	1.02 (1.00;1.04)	0.0130499	1.00 (0.99;1.02)	0.603053
tff3	Urinary tract infection	genitourinary	3068	1.33 (1.28;1.38)	6.32471e-48	1.11 (1.07;1.15)	5.72343e-08	1.19 (1.15;1.24)	3.03958e-20	1.19 (1.14;1.23)	1.3883e-19	1.19 (1.15;1.24)	8.10768e-21	1.18 (1.13;1.22)	3.79063e-18	1.05 (1.00;1.10)	0.0456552	0.99 (0.98;1.00)	0.0957573
klk4	Acute renal failure	genitourinary	2455	1.43 (1.37;1.49)	5.81478e-59	1.12 (1.08;1.17)	5.78216e-08	1.32 (1.26;1.37)	4.78105e-37	1.29 (1.24;1.34)	4.52459e-33	1.22 (1.17;1.27)	4.39369e-21	1.20 (1.15;1.25)	2.22127e-17	0.99 (0.97;1.00)	0.0823966	0.99 (0.98;1.01)	0.301493
immt	Alcohol-related disorders	mental disorders	709	1.49 (1.38;1.61)	8.59704e-25	1.23 (1.14;1.32)	5.79952e-08	1.32 (1.22;1.42)	4.49374e-13	1.35 (1.25;1.45)	4.99229e-15	1.26 (1.17;1.36)	7.77665e-10	1.23 (1.14;1.33)	4.22229e-08	0.97 (0.94;1.00)	0.0488003	1.00 (0.97;1.02)	0.810052
xcl1	Other anemias	hematopoietic	2482	1.26 (1.21;1.31)	2.59058e-29	1.12 (1.07;1.16)	5.82063e-08	1.11 (1.07;1.16)	1.82873e-07	1.11 (1.07;1.16)	9.29761e-08	1.12 (1.07;1.16)	3.20013e-08	1.11 (1.07;1.16)	1.54201e-07	1.02 (1.00;1.04)	0.0159761	0.98 (0.97;1.00)	0.0130082
havcr1	Cancer of urinary organs (incl. kidney and bladder)	neoplasms	437	1.50 (1.35;1.67)	3.85513e-14	1.30 (1.19;1.44)	5.83602e-08	1.41 (1.28;1.55)	1.53778e-12	1.41 (1.28;1.55)	2.16778e-12	1.35 (1.23;1.49)	9.68454e-10	1.32 (1.20;1.45)	1.22951e-08	0.97 (0.93;1.01)	0.165227	0.97 (0.94;1.00)	0.0708284
vgf	Urinary incontinence	genitourinary	1058	0.84 (0.79;0.89)	8.79993e-09	0.85 (0.80;0.90)	5.83737e-08	0.83 (0.78;0.88)	3.56898e-09	0.84 (0.79;0.89)	1.53163e-08	0.83 (0.78;0.88)	4.39386e-10	0.83 (0.78;0.88)	2.06932e-09	1.03 (0.99;1.06)	0.187101
crim1	Other anemias	hematopoietic	2467	1.29 (1.24;1.34)	9.87954e-33	1.12 (1.07;1.16)	5.84904e-08	1.18 (1.13;1.23)	1.18995e-15	1.15 (1.11;1.20)	3.50442e-12	1.17 (1.12;1.22)	1.4255e-14	1.12 (1.07;1.16)	6.16706e-08	0.97 (0.95;0.99)	0.00496752	1.00 (0.99;1.02)	0.526449
cxcl9	Chemotherapy	neoplasms	2015	1.25 (1.20;1.32)	1.53859e-20	1.13 (1.08;1.18)	5.85012e-08	1.18 (1.12;1.23)	1.78083e-12	1.14 (1.09;1.20)	4.27635e-09	1.17 (1.11;1.22)	3.32e-11	1.16 (1.11;1.21)	1.7131e-10	1.01 (0.99;1.03)	0.345075	1.02 (1.01;1.04)	0.00547775
cntn1	Other peripheral nerve disorders	neurological	1370	0.81 (0.76;0.85)	6.37377e-14	0.86 (0.82;0.91)	5.85269e-08	0.82 (0.77;0.87)	6.71013e-12	0.83 (0.79;0.87)	4.24269e-12	0.85 (0.81;0.90)	1.65265e-09	0.85 (0.81;0.90)	3.88478e-09	0.99 (0.97;1.02)	0.650694	0.99 (0.97;1.01)	0.494811
edn1	Pneumonia	respiratory	1486	1.53 (1.45;1.61)	1.94441e-54	1.15 (1.09;1.21)	5.85287e-08	1.23 (1.17;1.30)	4.40311e-15	1.23 (1.16;1.29)	1.46123e-14	1.25 (1.18;1.31)	2.95141e-17	1.22 (1.16;1.29)	1.49222e-14	1.01 (0.98;1.03)	0.509987
crtac1	Hallux valgus (Bunion)	musculoskeletal	724	1.31 (1.21;1.41)	1.64401e-11	1.22 (1.14;1.32)	5.87917e-08	1.27 (1.18;1.36)	2.6973e-10	1.26 (1.17;1.36)	5.85296e-10	1.26 (1.17;1.36)	5.77614e-10	1.23 (1.15;1.33)	1.69337e-08	0.97 (0.94;1.01)	0.131217	1.01 (0.98;1.03)	0.705685
bcan	Obstructive chronic bronchitis	respiratory	833	0.55 (0.51;0.59)	5.68229e-60	0.83 (0.77;0.89)	5.88908e-08	0.71 (0.66;0.76)	2.56769e-21	0.76 (0.70;0.81)	3.32094e-15	0.78 (0.73;0.83)	9.88099e-13	0.80 (0.75;0.86)	1.69911e-10	0.97 (0.94;0.99)	0.0133275	0.99 (0.97;1.02)	0.659484
ceacam5	Obstructive chronic bronchitis	respiratory	806	2.10 (1.96;2.26)	1.02239e-88	1.21 (1.13;1.30)	5.90364e-08	1.45 (1.35;1.55)	1.01811e-24	1.45 (1.35;1.56)	2.63725e-25	1.31 (1.22;1.41)	3.91641e-14	1.24 (1.15;1.33)	2.47406e-09	1.04 (0.99;1.09)	0.0982212	1.00 (0.98;1.03)	0.788436
thbs2	Primary pulmonary hypertension	circulatory system	296	2.05 (1.83;2.30)	6.76166e-36	1.37 (1.22;1.53)	5.91883e-08	2.05 (1.83;2.30)	4.04476e-35	1.94 (1.73;2.17)	1.16413e-29	1.78 (1.58;1.99)	8.33781e-23	1.59 (1.42;1.79)	1.00418e-15	0.87 (0.75;1.02)	0.0924526	1.07 (0.97;1.18)	0.166332
pdcd6	Inflammatory and toxic neuropathy	neurological	467	1.29 (1.17;1.41)	6.56672e-08	1.29 (1.17;1.41)	5.94324e-08	1.31 (1.20;1.43)	6.86183e-09	1.31 (1.19;1.43)	8.24636e-09	1.28 (1.17;1.40)	9.35591e-08	1.29 (1.17;1.41)	5.91171e-08	1.00 (0.95;1.05)	0.970135	0.96 (0.93;1.00)	0.0301289
dpp6	Unspecified monoarthritis	musculoskeletal	2823	0.83 (0.80;0.87)	1.10459e-20	0.90 (0.87;0.94)	5.94805e-08	0.84 (0.81;0.88)	1.2195e-17	0.86 (0.83;0.89)	2.29703e-14	0.87 (0.83;0.90)	4.64312e-14	0.91 (0.88;0.95)	7.68658e-07	1.00 (0.98;1.02)	0.844124	1.00 (0.99;1.01)	0.785502
ggt5	Cellulitis and abscess of arm/hand	dermatologic	1060	1.34 (1.26;1.43)	5.03724e-21	1.18 (1.11;1.26)	5.9589e-08	1.24 (1.17;1.32)	3.50983e-12	1.27 (1.19;1.35)	1.55723e-14	1.25 (1.18;1.33)	2.81003e-13	1.20 (1.13;1.28)	3.35957e-09	1.01 (0.98;1.03)	0.718369	1.01 (0.98;1.03)	0.584136
angpt2	Septicemia	infectious diseases	1371	1.53 (1.45;1.62)	7.36157e-51	1.16 (1.10;1.23)	5.97111e-08	1.30 (1.23;1.37)	2.79118e-20	1.27 (1.20;1.34)	1.34701e-17	1.27 (1.21;1.35)	6.11307e-18	1.21 (1.14;1.28)	2.23928e-11	1.01 (0.98;1.03)	0.607176	0.99 (0.97;1.01)	0.408635
cd207	Chronic renal failure [CKD]	genitourinary	2036	1.51 (1.45;1.58)	3.06585e-75	1.13 (1.08;1.18)	5.99881e-08	1.18 (1.13;1.24)	6.34945e-14	1.20 (1.15;1.25)	5.1046e-16	1.12 (1.07;1.17)	3.49056e-07	1.15 (1.10;1.20)	5.14233e-10	1.00 (0.98;1.02)	0.739538	1.00 (0.98;1.01)	0.662494
art3	Type 2 diabetes	endocrine/metabolic	2664	0.70 (0.67;0.73)	1.29455e-67	0.90 (0.87;0.94)	6.03771e-08	0.82 (0.79;0.85)	1.69655e-23	0.85 (0.81;0.88)	9.13478e-18	0.86 (0.83;0.90)	8.17171e-14	0.85 (0.82;0.88)	1.23816e-16	1.00 (0.98;1.02)	0.975329	0.99 (0.98;1.01)	0.317728
csf2	Postinflammatory pulmonary fibrosis	respiratory	446	1.33 (1.21;1.46)	3.27836e-09	1.29 (1.18;1.42)	6.07055e-08	1.32 (1.20;1.45)	4.43419e-09	1.29 (1.18;1.42)	6.64542e-08	1.29 (1.17;1.41)	7.78786e-08	1.30 (1.19;1.43)	2.52394e-08	1.00 (0.94;1.05)	0.908408	0.99 (0.95;1.03)	0.477245
cdh6	Hypoglycemia	endocrine/metabolic	363	1.50 (1.35;1.66)	9.34066e-14	1.33 (1.20;1.48)	6.08303e-08	1.33 (1.20;1.48)	1.18596e-07	1.28 (1.15;1.42)	6.13851e-06	1.31 (1.18;1.46)	3.36693e-07	1.37 (1.24;1.53)	2.26325e-09	0.99 (0.94;1.04)	0.572185	1.02 (0.98;1.06)	0.412227
gfap	Pneumonitis due to inhalation of food or vomitus	respiratory	424	1.37 (1.23;1.52)	4.37868e-09	1.30 (1.18;1.43)	6.09766e-08	1.26 (1.15;1.39)	1.53125e-06	1.30 (1.18;1.42)	9.38093e-08	1.31 (1.19;1.44)	3.06766e-08	1.30 (1.18;1.43)	5.96377e-08	0.99 (0.90;1.08)	0.74909	1.10 (1.06;1.14)	1.33239e-07
col6a3	Uterine leiomyoma	neoplasms	495	1.25 (1.14;1.37)	2.55854e-06	1.27 (1.17;1.39)	6.13935e-08	1.32 (1.21;1.44)	5.28051e-10	1.30 (1.19;1.42)	4.72103e-09	1.28 (1.18;1.40)	1.92548e-08	1.28 (1.17;1.40)	2.71036e-08	1.01 (0.97;1.05)	0.580303	1.00 (0.97;1.03)	0.962373
col5a1	Congestive heart failure (CHF) NOS	circulatory system	836	1.51 (1.41;1.62)	2.006e-32	1.21 (1.13;1.29)	6.15719e-08	1.45 (1.35;1.55)	2.21438e-26	1.48 (1.38;1.58)	3.08158e-29	1.41 (1.31;1.51)	9.02786e-23	1.28 (1.19;1.37)	1.28432e-12	0.99 (0.96;1.02)	0.574557	1.03 (1.01;1.06)	0.00939692
cstb	Postinflammatory pulmonary fibrosis	respiratory	474	1.61 (1.47;1.77)	1.39961e-23	1.29 (1.18;1.41)	6.22047e-08	1.37 (1.25;1.51)	1.34995e-11	1.38 (1.25;1.51)	1.15801e-11	1.35 (1.24;1.49)	1.03928e-10	1.39 (1.27;1.52)	2.17775e-12	1.06 (1.01;1.11)	0.0158102	1.01 (0.97;1.06)	0.541935
lifr	Acute renal failure	genitourinary	2425	1.33 (1.27;1.38)	1.02838e-41	1.12 (1.07;1.16)	6.22502e-08	1.28 (1.23;1.33)	2.0426e-32	1.28 (1.22;1.33)	1.8556e-31	1.20 (1.15;1.25)	8.09713e-19	1.19 (1.14;1.24)	1.10292e-16	1.02 (0.99;1.04)	0.252942	1.01 (0.99;1.02)	0.43013
nppb	Chronic ulcer of skin	dermatologic	434	1.67 (1.51;1.84)	7.38962e-25	1.29 (1.18;1.42)	6.22703e-08	1.71 (1.56;1.88)	1.59395e-29	1.71 (1.56;1.88)	1.24926e-29	1.52 (1.38;1.67)	3.15941e-18	1.38 (1.25;1.51)	1.81589e-11	0.98 (0.94;1.02)	0.414146	1.00 (0.95;1.04)	0.887792
mog	Chronic renal failure [CKD]	genitourinary	2106	1.50 (1.44;1.57)	7.76991e-70	1.13 (1.08;1.18)	6.2285e-08	1.06 (1.02;1.11)	0.00553519	1.18 (1.13;1.24)	3.37354e-14	1.28 (1.22;1.33)	4.58767e-28	1.12 (1.08;1.17)	1.26747e-07	0.97 (0.95;0.99)	0.00720104	1.07 (1.05;1.09)	1.18312e-15
tnfrsf10b	Pulmonary heart disease	circulatory system	821	1.61 (1.49;1.74)	1.66876e-34	1.21 (1.13;1.30)	6.27689e-08	1.32 (1.23;1.42)	8.89463e-15	1.28 (1.20;1.38)	4.25432e-12	1.27 (1.19;1.37)	1.20844e-11	1.23 (1.15;1.32)	4.9841e-09	1.00 (0.96;1.04)	0.966245	1.00 (0.98;1.03)	0.926044
amot	Alcohol-related disorders	mental disorders	701	0.81 (0.75;0.88)	4.12442e-07	0.81 (0.76;0.88)	6.30134e-08	0.81 (0.75;0.87)	1.55755e-08	0.92 (0.85;0.99)	0.0266646	0.85 (0.79;0.91)	1.57079e-05	0.82 (0.76;0.89)	3.24231e-07			0.99 (0.97;1.02)	0.521989
fgl1	Cirrhosis of liver without mention of alcohol	digestive	203	1.85 (1.61;2.12)	7.31327e-18	1.46 (1.27;1.67)	6.30167e-08	1.43 (1.24;1.64)	8.01502e-07	1.64 (1.42;1.88)	4.76336e-12	1.64 (1.43;1.88)	2.59693e-12	1.51 (1.32;1.73)	4.32675e-09	0.98 (0.92;1.05)	0.589264	1.01 (0.97;1.07)	0.567343
msln	Respiratory failure	respiratory	999	1.62 (1.51;1.73)	1.79145e-46	1.19 (1.11;1.26)	6.32576e-08	1.24 (1.16;1.32)	1.3239e-11	1.27 (1.19;1.35)	5.03122e-14	1.22 (1.14;1.29)	4.76924e-10	1.19 (1.12;1.27)	3.16473e-08	1.00 (0.97;1.04)	0.792638	1.03 (1.01;1.06)	0.0126776
areg	Pneumococcal pneumonia	respiratory	1801	1.60 (1.52;1.68)	2.78952e-76	1.15 (1.09;1.20)	6.33098e-08	1.41 (1.34;1.48)	1.90561e-41	1.34 (1.28;1.41)	3.24377e-31	1.25 (1.19;1.31)	4.30788e-18	1.21 (1.15;1.27)	7.6456e-14	1.01 (0.99;1.03)	0.514737	0.98 (0.96;1.00)	0.0412636
itga11	Iron deficiency anemias, unspecified or not due to blood loss	hematopoietic	1881	0.73 (0.70;0.77)	5.69208e-41	0.88 (0.84;0.92)	6.34316e-08	0.76 (0.73;0.79)	2.78448e-32	0.77 (0.74;0.81)	3.08165e-28	0.82 (0.78;0.86)	7.01623e-18	0.86 (0.82;0.90)	5.33131e-11	1.02 (1.00;1.05)	0.0995368	1.00 (0.98;1.02)	0.949744
agrp	Acute renal failure	genitourinary	2453	1.25 (1.20;1.30)	2.3336e-25	1.12 (1.07;1.16)	6.35795e-08	1.08 (1.04;1.12)	0.000280664	1.07 (1.03;1.12)	0.000693491	1.11 (1.06;1.15)	8.38818e-07	1.15 (1.10;1.19)	2.92053e-11	1.04 (0.89;1.21)	0.634125	1.01 (1.00;1.03)	0.0605375
pigr	Iron deficiency anemias, unspecified or not due to blood loss	hematopoietic	1874	1.43 (1.36;1.49)	6.90072e-50	1.13 (1.08;1.19)	6.3855e-08	1.38 (1.32;1.45)	1.48426e-42	1.28 (1.22;1.34)	1.49858e-25	1.23 (1.17;1.29)	1.36901e-18	1.16 (1.11;1.21)	3.00221e-10	1.03 (0.99;1.07)	0.113701	1.01 (0.99;1.02)	0.505565
oxt	Type 2 diabetes	endocrine/metabolic	2686	1.67 (1.60;1.74)	7.70355e-146	1.11 (1.07;1.15)	6.39257e-08	1.31 (1.26;1.36)	3.16801e-43	1.25 (1.20;1.29)	3.13947e-30	1.23 (1.18;1.27)	3.21352e-26	1.16 (1.12;1.21)	3.7233e-15	1.00 (0.98;1.01)	0.591685	0.98 (0.97;1.00)	0.0172497
areg	Uterine leiomyoma	neoplasms	485	1.28 (1.17;1.40)	2.87467e-08	1.27 (1.17;1.39)	6.39735e-08	1.29 (1.18;1.41)	1.48164e-08	1.27 (1.16;1.39)	1.20134e-07	1.27 (1.17;1.39)	6.63519e-08	1.27 (1.16;1.39)	8.68022e-08	0.99 (0.95;1.02)	0.448959	0.98 (0.95;1.01)	0.151682
prelp	Acute renal failure	genitourinary	2428	1.33 (1.28;1.39)	5.15237e-40	1.11 (1.07;1.16)	6.40104e-08	1.12 (1.08;1.17)	1.39083e-08	1.08 (1.04;1.12)	0.000153132	1.09 (1.05;1.13)	2.12555e-05	1.11 (1.07;1.16)	1.53544e-07	1.00 (0.96;1.04)	0.933598	1.00 (0.98;1.01)	0.867912
tnfrsf4	Chemotherapy	neoplasms	2017	1.32 (1.26;1.38)	2.34648e-32	1.13 (1.08;1.18)	6.40135e-08	1.21 (1.16;1.27)	1.40523e-17	1.22 (1.17;1.28)	2.71321e-18	1.20 (1.15;1.26)	5.1976e-16	1.17 (1.12;1.22)	2.10914e-12	0.98 (0.95;1.01)	0.235783	1.02 (1.00;1.04)	0.0152737
cd80	Acute renal failure	genitourinary	2345	1.60 (1.54;1.67)	3.49344e-102	1.12 (1.07;1.17)	6.40812e-08	1.22 (1.17;1.28)	5.94445e-21	1.22 (1.17;1.28)	6.20168e-21	1.23 (1.18;1.29)	9.96803e-23	1.21 (1.16;1.26)	2.4692e-19	0.99 (0.97;1.01)	0.27731	1.00 (0.98;1.01)	0.76966
efna4	Type 2 diabetes with ophthalmic manifestations	endocrine/metabolic	417	2.34 (2.11;2.59)	7.43857e-60	1.31 (1.19;1.44)	6.4386e-08	1.97 (1.79;2.17)	1.32094e-42	1.86 (1.69;2.05)	3.50554e-36	1.40 (1.27;1.54)	1.04963e-11	1.39 (1.27;1.54)	1.75274e-11	1.05 (0.89;1.23)	0.594795	0.99 (0.95;1.03)	0.5431
clec3b	Acute renal failure	genitourinary	2303	0.82 (0.78;0.85)	7.57547e-21	0.89 (0.86;0.93)	6.44149e-08	0.79 (0.76;0.82)	1.25738e-27	0.76 (0.73;0.80)	4.42462e-36	0.82 (0.78;0.85)	1.20472e-21	0.87 (0.84;0.91)	1.04865e-10	1.02 (1.00;1.03)	0.10784	0.99 (0.98;1.01)	0.433236
il18bp	Neutropenia	hematopoietic	560	1.45 (1.33;1.58)	8.92568e-17	1.26 (1.16;1.37)	6.44936e-08	1.34 (1.23;1.45)	1.15726e-11	1.31 (1.20;1.42)	3.16013e-10	1.26 (1.16;1.37)	9.2708e-08	1.25 (1.15;1.36)	1.15072e-07	1.01 (0.93;1.10)	0.864065
thbs2	Chronic ulcer of skin	dermatologic	442	1.90 (1.73;2.08)	2.11848e-41	1.29 (1.18;1.42)	6.48228e-08	1.90 (1.72;2.08)	2.94046e-40	1.74 (1.59;1.92)	1.04512e-30	1.63 (1.48;1.79)	3.55508e-24	1.44 (1.31;1.58)	2.55112e-14	0.98 (0.93;1.03)	0.424906	1.00 (0.97;1.04)	0.80555
siglec5	Other anemias	hematopoietic	2466	1.24 (1.19;1.29)	1.97369e-25	1.12 (1.07;1.16)	6.51779e-08	1.13 (1.08;1.17)	2.23841e-09	1.13 (1.09;1.18)	8.2277e-10	1.15 (1.11;1.20)	4.63314e-12	1.12 (1.07;1.16)	3.7167e-08	0.99 (0.97;1.01)	0.503943	0.98 (0.96;0.99)	0.00162314
hspb6	Spinal stenosis of lumbar region	musculoskeletal	591	1.50 (1.37;1.65)	9.95188e-18	1.26 (1.16;1.37)	6.5216e-08	1.30 (1.19;1.41)	2.34282e-09	1.33 (1.23;1.45)	1.74791e-11	1.28 (1.18;1.39)	8.79057e-09	1.29 (1.19;1.40)	2.41506e-09			0.97 (0.94;1.00)	0.037009
pilra	Acidosis	endocrine/metabolic	490	1.96 (1.78;2.15)	2.74416e-45	1.28 (1.17;1.39)	6.53081e-08	1.38 (1.27;1.51)	8.58977e-13	1.37 (1.26;1.50)	2.41756e-12	1.32 (1.21;1.45)	4.62567e-10	1.27 (1.16;1.38)	1.49243e-07	0.99 (0.95;1.03)	0.667333	1.01 (0.97;1.04)	0.634417
amot	Type 2 diabetes	endocrine/metabolic	2552	1.53 (1.47;1.60)	1.72309e-86	1.11 (1.07;1.16)	6.59264e-08	1.34 (1.28;1.39)	6.0264e-47	1.31 (1.26;1.36)	6.31992e-41	1.17 (1.12;1.21)	1.62483e-14	1.16 (1.12;1.21)	5.29096e-14			0.99 (0.98;1.01)	0.328522
eda2r	Bacterial infection NOS	infectious diseases	868	1.78 (1.63;1.93)	3.94737e-40	1.21 (1.13;1.29)	6.63102e-08	1.35 (1.26;1.44)	4.11366e-17	1.34 (1.25;1.43)	1.62795e-16	1.28 (1.20;1.37)	1.4163e-12	1.21 (1.13;1.30)	2.49177e-08	1.00 (0.94;1.06)	0.944449	1.01 (0.98;1.03)	0.464368
ccl16	Acute renal failure	genitourinary	2457	1.59 (1.53;1.66)	8.34443e-102	1.12 (1.07;1.16)	6.64848e-08	1.19 (1.15;1.24)	5.67648e-18	1.16 (1.11;1.20)	6.28694e-13	1.15 (1.10;1.19)	7.82604e-12	1.12 (1.08;1.17)	1.60235e-08	1.00 (0.98;1.02)	0.826536	1.00 (0.98;1.01)	0.794437
igfbp7	Other mental disorder	mental disorders	6699	1.18 (1.15;1.21)	6.97573e-34	1.07 (1.04;1.10)	6.65354e-08	1.09 (1.06;1.12)	1.14923e-11	1.09 (1.07;1.12)	2.39251e-12	1.08 (1.06;1.11)	1.88687e-10	1.07 (1.04;1.10)	4.62393e-08	1.00 (0.99;1.01)	0.831855	1.00 (0.99;1.01)	0.940965
tnfrsf14	Cirrhosis of liver without mention of alcohol	digestive	206	1.90 (1.65;2.19)	7.0945e-19	1.46 (1.28;1.68)	6.67032e-08	1.50 (1.31;1.73)	8.69836e-09	1.49 (1.30;1.71)	1.73532e-08	1.51 (1.32;1.74)	5.31649e-09	1.50 (1.30;1.72)	1.04852e-08	1.00 (0.95;1.07)	0.888549	1.03 (0.98;1.09)	0.194453
aoc3	Type 2 diabetes with ophthalmic manifestations	endocrine/metabolic	418	2.13 (1.93;2.36)	1.32874e-48	1.31 (1.19;1.44)	6.68994e-08	2.09 (1.89;2.31)	8.83568e-48	2.15 (1.95;2.37)	1.30265e-53	1.76 (1.60;1.94)	4.87406e-30	1.84 (1.67;2.03)	6.22792e-35	0.97 (0.92;1.03)	0.358244	1.04 (1.00;1.08)	0.0607645
cbln4	Symptomatic menopause	genitourinary	333	0.73 (0.66;0.82)	1.64064e-08	0.74 (0.67;0.83)	6.71572e-08	0.74 (0.67;0.83)	6.98506e-08	0.74 (0.67;0.83)	6.30238e-08	0.74 (0.67;0.83)	4.86325e-08	0.75 (0.67;0.83)	1.08537e-07	1.00 (0.95;1.05)	0.964662	1.00 (0.96;1.04)	0.904182
tg	Thyrotoxicosis with or without goiter	endocrine/metabolic	246	1.39 (1.22;1.58)	3.36598e-07	1.41 (1.24;1.59)	6.71839e-08	1.36 (1.20;1.54)	1.46146e-06	1.35 (1.20;1.53)	1.77253e-06	1.37 (1.21;1.56)	4.75643e-07	1.38 (1.22;1.57)	2.76734e-07	1.11 (1.02;1.21)	0.0215178	1.20 (1.15;1.26)	2.01069e-16
anxa10	Hyposmolality and/or hyponatremia	endocrine/metabolic	981	1.36 (1.27;1.45)	2.73692e-20	1.19 (1.12;1.27)	6.72587e-08	1.30 (1.22;1.39)	2.84145e-16	1.25 (1.18;1.34)	3.25883e-12	1.24 (1.16;1.32)	2.59326e-11	1.21 (1.14;1.29)	2.02249e-09	0.98 (0.95;1.01)	0.130137	1.03 (1.00;1.06)	0.0277238
slamf1	Cirrhosis of liver without mention of alcohol	digestive	197	2.06 (1.79;2.38)	2.09502e-23	1.47 (1.28;1.69)	6.73789e-08	1.68 (1.46;1.93)	5.08197e-13	1.58 (1.38;1.82)	1.22656e-10	1.54 (1.34;1.77)	1.42376e-09	1.47 (1.28;1.69)	6.73789e-08	1.03 (0.96;1.09)	0.43856	0.99 (0.94;1.04)	0.71091
pigr	Septicemia	infectious diseases	1344	1.58 (1.49;1.67)	5.80297e-58	1.16 (1.10;1.23)	6.75133e-08	1.37 (1.30;1.45)	6.22707e-30	1.27 (1.21;1.35)	3.88894e-18	1.24 (1.18;1.31)	4.5479e-15	1.20 (1.14;1.27)	3.93368e-11	1.00 (0.96;1.05)	0.929216	1.01 (0.99;1.03)	0.410529
nefl	Septicemia	infectious diseases	1321	1.39 (1.31;1.49)	1.99843e-24	1.16 (1.10;1.23)	6.77222e-08	1.27 (1.20;1.34)	5.36396e-17	1.27 (1.20;1.35)	1.17953e-17	1.23 (1.16;1.30)	4.18034e-13	1.18 (1.11;1.24)	6.22423e-09			1.00 (0.98;1.02)	0.927174
mertk	Chronic renal failure [CKD]	genitourinary	2101	1.49 (1.43;1.56)	4.15983e-65	1.13 (1.08;1.18)	6.7751e-08	1.15 (1.10;1.20)	6.5637e-10	1.14 (1.09;1.19)	5.08062e-09	1.13 (1.08;1.18)	1.42596e-07	1.19 (1.14;1.24)	1.59135e-14	1.00 (0.98;1.02)	0.670429	1.00 (0.98;1.02)	0.89082
crim1	Decubitus ulcer	dermatologic	623	1.55 (1.42;1.68)	1.55479e-24	1.25 (1.15;1.35)	6.78643e-08	1.36 (1.26;1.48)	1.07434e-13	1.32 (1.21;1.43)	3.31973e-11	1.32 (1.21;1.43)	2.3071e-11	1.25 (1.16;1.36)	4.18124e-08	1.01 (0.97;1.05)	0.599066	1.00 (0.97;1.03)	0.889052
aoc3	Chronic renal failure [CKD]	genitourinary	2096	1.19 (1.14;1.24)	1.21409e-13	1.13 (1.08;1.18)	6.80776e-08	1.15 (1.10;1.21)	3.85036e-10	1.16 (1.11;1.22)	6.961e-12	1.15 (1.10;1.20)	1.93062e-10	1.20 (1.14;1.25)	7.97492e-16	0.99 (0.96;1.01)	0.247809	0.99 (0.98;1.01)	0.522552
ntprobnp	Septicemia	infectious diseases	1351	1.31 (1.24;1.39)	1.12747e-20	1.16 (1.10;1.22)	6.84054e-08	1.33 (1.26;1.40)	1.60902e-24	1.29 (1.22;1.36)	4.87798e-21	1.25 (1.18;1.32)	5.62478e-16	1.20 (1.14;1.27)	1.16427e-11	0.99 (0.97;1.01)	0.372607	1.00 (0.99;1.02)	0.647655
gast	Alcohol-related disorders	mental disorders	716	1.41 (1.31;1.52)	5.94662e-20	1.22 (1.13;1.31)	6.85324e-08	1.35 (1.25;1.45)	2.1053e-15	1.26 (1.17;1.36)	7.93295e-10	1.28 (1.19;1.37)	7.91796e-11	1.27 (1.18;1.36)	1.43994e-10			0.97 (0.95;0.99)	0.0157881
fgl1	Heart failure NOS	circulatory system	1459	1.42 (1.35;1.50)	3.06166e-37	1.15 (1.09;1.21)	6.86743e-08	1.26 (1.19;1.32)	1.40705e-17	1.26 (1.20;1.33)	4.32494e-18	1.31 (1.24;1.38)	4.58721e-24	1.23 (1.17;1.29)	2.64105e-15	0.99 (0.96;1.01)	0.246587	1.02 (1.00;1.04)	0.0458273
nefl	Hyposmolality and/or hyponatremia	endocrine/metabolic	978	1.49 (1.38;1.60)	5.82617e-25	1.20 (1.12;1.28)	6.92986e-08	1.32 (1.23;1.40)	1.63256e-16	1.31 (1.23;1.40)	2.83441e-16	1.26 (1.18;1.34)	3.53228e-12	1.21 (1.14;1.30)	4.33673e-09			1.00 (0.97;1.02)	0.761817
pcsk9	Other chronic ischemic heart disease, unspecified	circulatory system	2288	1.38 (1.33;1.44)	6.39859e-52	1.12 (1.07;1.17)	6.93689e-08	1.21 (1.16;1.26)	3.59652e-18	1.25 (1.20;1.30)	1.18344e-25	1.18 (1.13;1.23)	2.5401e-15	1.18 (1.13;1.23)	6.93274e-15	1.09 (1.05;1.14)	2.16553e-05	1.03 (1.02;1.05)	5.00981e-06
tnfrsf8	Cirrhosis of liver without mention of alcohol	digestive	207	1.99 (1.73;2.29)	2.91368e-22	1.46 (1.27;1.67)	6.9724e-08	1.50 (1.30;1.72)	1.24603e-08	1.42 (1.23;1.63)	8.78681e-07	1.41 (1.23;1.62)	9.75225e-07	1.40 (1.22;1.61)	1.24227e-06	1.00 (0.93;1.07)	0.913357	1.06 (1.01;1.11)	0.0218545
mmp7	Congestive heart failure (CHF) NOS	circulatory system	874	1.72 (1.60;1.84)	9.45049e-52	1.20 (1.12;1.28)	6.99443e-08	1.47 (1.37;1.57)	4.11782e-28	1.48 (1.38;1.59)	1.59792e-29	1.20 (1.13;1.29)	5.68377e-08	1.24 (1.16;1.32)	2.62651e-10	1.01 (0.97;1.06)	0.537361	0.99 (0.96;1.01)	0.283332
ebi3_il27	Acute renal failure	genitourinary	2451	1.32 (1.27;1.38)	1.02302e-38	1.12 (1.07;1.16)	7.00526e-08	1.21 (1.16;1.26)	4.5219e-20	1.22 (1.17;1.27)	1.06638e-21	1.19 (1.14;1.24)	8.71434e-17	1.14 (1.10;1.19)	5.51284e-11	1.00 (0.98;1.02)	0.991833	1.00 (0.98;1.01)	0.513251
mmp3	Osteoarthrosis, localized, primary	musculoskeletal	586	1.28 (1.16;1.42)	2.04552e-06	1.25 (1.15;1.35)	7.02443e-08	1.22 (1.13;1.33)	9.87166e-07	1.21 (1.11;1.31)	5.36719e-06	1.22 (1.13;1.33)	1.12568e-06	1.26 (1.16;1.36)	3.04977e-08	0.99 (0.95;1.02)	0.38719	1.00 (0.97;1.03)	0.911419
cd5l	Cirrhosis of liver without mention of alcohol	digestive	203	1.93 (1.68;2.21)	4.79448e-21	1.46 (1.27;1.67)	7.02667e-08	1.68 (1.47;1.93)	1.13898e-13	1.51 (1.31;1.73)	4.87444e-09	1.52 (1.32;1.74)	2.54899e-09	1.48 (1.29;1.70)	1.57255e-08	1.01 (0.95;1.07)	0.763943	1.02 (0.97;1.07)	0.525156
plaur	Lymphadenitis	hematopoietic	518	1.68 (1.53;1.83)	1.40061e-29	1.27 (1.16;1.39)	7.06312e-08	1.40 (1.28;1.53)	2.00847e-13	1.33 (1.22;1.45)	1.78736e-10	1.33 (1.22;1.45)	1.07085e-10	1.30 (1.19;1.42)	3.01097e-09	1.04 (1.00;1.09)	0.0616546	1.03 (1.00;1.06)	0.0859569
aoc3	Hyperpotassemia	endocrine/metabolic	477	1.46 (1.32;1.60)	1.48594e-14	1.28 (1.17;1.41)	7.06466e-08	1.39 (1.26;1.52)	7.04664e-12	1.40 (1.28;1.53)	6.2469e-13	1.35 (1.24;1.48)	6.92176e-11	1.41 (1.29;1.55)	1.16326e-13	0.96 (0.91;1.01)	0.154365	1.01 (0.97;1.04)	0.643244
tnfsf11	Chronic renal failure [CKD]	genitourinary	2083	0.90 (0.86;0.94)	5.10999e-06	0.89 (0.85;0.93)	7.06495e-08	0.91 (0.87;0.95)	3.6338e-05	0.88 (0.84;0.92)	2.08911e-08	0.85 (0.81;0.89)	1.74816e-13	0.86 (0.82;0.90)	1.7346e-11	1.00 (0.98;1.02)	0.968007	0.99 (0.97;1.01)	0.225811
ocln	Hypopotassemia	endocrine/metabolic	766	1.54 (1.43;1.66)	5.232e-29	1.22 (1.13;1.31)	7.07122e-08	1.36 (1.26;1.47)	2.17165e-16	1.36 (1.26;1.46)	2.77132e-16	1.27 (1.18;1.37)	9.87268e-11	1.26 (1.18;1.36)	2.51868e-10	0.97 (0.91;1.02)	0.213722	1.01 (0.98;1.04)	0.373652
esm1	Heart failure NOS	circulatory system	1501	1.08 (1.02;1.13)	0.0065371	1.15 (1.09;1.21)	7.07675e-08	1.14 (1.08;1.20)	7.59333e-07	1.13 (1.08;1.20)	2.41137e-06	1.20 (1.14;1.26)	5.8147e-12	1.18 (1.12;1.24)	2.2459e-10	1.00 (0.98;1.02)	0.930598	1.02 (1.01;1.04)	0.0121838
ager	Alcohol-related disorders	mental disorders	737	0.68 (0.63;0.73)	1.31797e-24	0.82 (0.76;0.88)	7.08075e-08	0.66 (0.61;0.71)	2.37747e-27	0.76 (0.70;0.81)	1.61696e-13	0.77 (0.71;0.82)	1.32688e-12	0.82 (0.77;0.89)	2.01456e-07	0.97 (0.94;1.00)	0.0645233	1.00 (0.98;1.03)	0.721397
glb1	Other chronic nonalcoholic liver disease	digestive	688	1.60 (1.48;1.72)	1.10667e-32	1.23 (1.14;1.32)	7.09551e-08	1.54 (1.43;1.66)	3.23158e-29	1.41 (1.30;1.52)	7.39416e-19	1.36 (1.26;1.46)	2.6025e-15	1.26 (1.17;1.36)	2.51714e-09	1.01 (0.98;1.04)	0.539315	1.03 (1.00;1.05)	0.0481142
tpp1	Esophageal bleeding (varices/hemorrhage)	digestive	420	1.45 (1.31;1.60)	1.73448e-13	1.30 (1.18;1.44)	7.10232e-08	1.43 (1.29;1.57)	1.41305e-12	1.47 (1.33;1.62)	1.71515e-14	1.39 (1.26;1.53)	4.98282e-11	1.32 (1.20;1.45)	1.7913e-08	1.10 (0.94;1.28)	0.242363	1.00 (0.97;1.04)	0.857015
rbfox3	Unspecified monoarthritis	musculoskeletal	2754	1.35 (1.29;1.41)	7.87752e-45	1.11 (1.07;1.15)	7.11626e-08	1.21 (1.17;1.26)	1.21455e-22	1.17 (1.12;1.21)	1.93454e-15	1.13 (1.09;1.17)	2.45704e-10	1.13 (1.09;1.17)	6.30838e-10			0.98 (0.96;1.01)	0.121718
tfpi	Hypercholesterolemia	endocrine/metabolic	5146	1.18 (1.14;1.21)	1.64361e-28	1.08 (1.05;1.11)	7.13363e-08	1.21 (1.18;1.25)	4.14823e-38	1.14 (1.11;1.18)	2.54392e-21	1.08 (1.05;1.11)	2.01851e-08	1.09 (1.06;1.12)	1.10007e-09	0.99 (0.97;1.00)	0.0246019	1.07 (1.06;1.08)	4.00754e-39
cpe	Hypercholesterolemia	endocrine/metabolic	5192	0.87 (0.84;0.89)	3.99554e-25	0.93 (0.90;0.95)	7.20642e-08	0.86 (0.83;0.88)	8.88615e-29	0.87 (0.85;0.90)	1.55142e-22	0.88 (0.86;0.91)	3.87656e-20	0.92 (0.90;0.95)	1.93045e-09	1.01 (0.99;1.02)	0.295198	0.97 (0.96;0.98)	5.01892e-11
ctsl	Iron deficiency anemias, unspecified or not due to blood loss	hematopoietic	1889	1.38 (1.32;1.45)	1.40086e-41	1.13 (1.08;1.19)	7.24943e-08	1.26 (1.21;1.32)	1.88297e-23	1.17 (1.12;1.23)	7.86849e-12	1.18 (1.13;1.24)	3.29058e-13	1.15 (1.10;1.20)	2.99773e-09	1.00 (0.98;1.02)	0.861059	1.00 (0.98;1.02)	0.988676
matn3	Arthropathy NOS	musculoskeletal	5670	1.03 (1.01;1.06)	0.0116721	1.07 (1.05;1.10)	7.25546e-08	1.05 (1.02;1.08)	0.00048729	1.03 (1.01;1.06)	0.0129172	1.08 (1.05;1.11)	5.29063e-09	1.08 (1.05;1.11)	2.17487e-08	0.99 (0.98;1.00)	0.0191939	1.00 (0.99;1.01)	0.790946
golm2	Neutropenia	hematopoietic	566	1.31 (1.20;1.42)	3.75221e-10	1.26 (1.16;1.36)	7.27465e-08	1.21 (1.11;1.31)	1.04167e-05	1.26 (1.15;1.36)	9.61238e-08	1.26 (1.16;1.37)	6.00786e-08	1.26 (1.16;1.37)	4.31395e-08	1.06 (0.99;1.13)	0.090407
col4a1	Atrial fibrillation and flutter	circulatory system	1474	1.21 (1.15;1.28)	1.26614e-12	1.15 (1.10;1.22)	7.30946e-08	1.29 (1.23;1.36)	8.44145e-22	1.23 (1.17;1.30)	7.52254e-15	1.20 (1.14;1.27)	5.67913e-12	1.18 (1.12;1.24)	4.97064e-10	1.01 (0.99;1.04)	0.271186	1.00 (0.98;1.01)	0.625678
khk	Other chronic nonalcoholic liver disease	digestive	661	2.04 (1.89;2.20)	1.29666e-72	1.23 (1.14;1.33)	7.38686e-08	1.43 (1.32;1.54)	1.50132e-19	1.44 (1.34;1.56)	7.10977e-21	1.33 (1.23;1.43)	5.8169e-13	1.25 (1.16;1.35)	7.78431e-09	1.00 (0.97;1.03)	0.88814	1.17 (1.14;1.20)	6.57671e-30
fuom	Other chronic nonalcoholic liver disease	digestive	664	2.42 (2.24;2.62)	8.548e-112	1.23 (1.14;1.33)	7.41555e-08	1.49 (1.38;1.61)	1.04899e-23	1.47 (1.36;1.59)	2.59869e-22	1.29 (1.19;1.39)	9.57083e-11	1.29 (1.19;1.39)	9.26466e-11	1.01 (0.96;1.06)	0.821158	1.23 (1.20;1.26)	4.67663e-59
osmr	Cirrhosis of liver without mention of alcohol	digestive	207	2.24 (1.94;2.58)	1.21812e-28	1.46 (1.27;1.68)	7.447e-08	1.74 (1.51;2.01)	4.24499e-14	1.69 (1.46;1.95)	1.13781e-12	1.54 (1.34;1.78)	1.53678e-09	1.47 (1.28;1.69)	5.24141e-08	0.98 (0.92;1.04)	0.484388	1.00 (0.95;1.05)	0.847955
fcamr	Alcohol-related disorders	mental disorders	718	0.78 (0.72;0.84)	6.64317e-11	0.82 (0.76;0.88)	7.62851e-08	0.82 (0.76;0.88)	1.34468e-07	0.80 (0.74;0.86)	7.37912e-09	0.79 (0.73;0.85)	2.07336e-10	0.79 (0.74;0.85)	4.11966e-10	0.96 (0.93;1.00)	0.0344833	1.00 (0.98;1.03)	0.75055
septin8	Osteoporosis NOS	musculoskeletal	2251	1.20 (1.15;1.26)	6.16768e-16	1.12 (1.08;1.17)	7.75475e-08	1.13 (1.08;1.18)	2.30187e-08	1.13 (1.09;1.18)	8.1229e-09	1.13 (1.08;1.18)	2.27479e-08	1.13 (1.08;1.18)	2.60091e-08	1.01 (0.99;1.04)	0.294334	1.00 (0.99;1.02)	0.759039
siglec1	Neutropenia	hematopoietic	569	1.42 (1.30;1.54)	7.71261e-16	1.25 (1.15;1.36)	7.7635e-08	1.30 (1.19;1.41)	9.68719e-10	1.29 (1.19;1.40)	1.56381e-09	1.30 (1.19;1.41)	9.32207e-10	1.28 (1.18;1.39)	7.39103e-09	1.02 (0.95;1.10)	0.52673
prap1	Arthropathy NOS	musculoskeletal	5588	1.31 (1.27;1.34)	4.00648e-81	1.07 (1.05;1.10)	7.77066e-08	1.17 (1.14;1.20)	2.38217e-30	1.15 (1.12;1.18)	5.66333e-25	1.08 (1.05;1.11)	2.56405e-08	1.08 (1.05;1.11)	1.71882e-08	0.98 (0.97;1.00)	0.0628478	1.01 (1.00;1.02)	0.0859956
angpt2	Acute renal failure	genitourinary	2455	1.68 (1.62;1.76)	1.97291e-132	1.12 (1.07;1.17)	7.77464e-08	1.32 (1.27;1.38)	2.01072e-40	1.27 (1.22;1.32)	1.70413e-29	1.26 (1.20;1.31)	3.8242e-27	1.18 (1.13;1.23)	2.57169e-15	1.02 (1.00;1.03)	0.0490548	0.98 (0.97;1.00)	0.0321273
nagpa	Type 2 diabetes with ophthalmic manifestations	endocrine/metabolic	387	1.53 (1.38;1.69)	1.36401e-16	1.32 (1.19;1.45)	7.78096e-08	1.63 (1.48;1.81)	1.2044e-21	1.38 (1.25;1.53)	3.33689e-10	1.49 (1.35;1.65)	6.86401e-15	1.45 (1.31;1.60)	4.07173e-13	1.01 (0.96;1.06)	0.630941	0.93 (0.90;0.97)	0.000146817
scgb3a1	Cancer of bronchus; lung	neoplasms	595	1.75 (1.61;1.90)	3.54608e-40	1.24 (1.15;1.35)	7.85475e-08	1.36 (1.26;1.48)	6.91483e-14	1.34 (1.24;1.45)	1.39695e-12	1.30 (1.20;1.40)	2.13615e-10	1.27 (1.17;1.37)	6.74776e-09	1.00 (0.96;1.03)	0.905242	1.02 (0.99;1.05)	0.136749
crim1	Respiratory failure	respiratory	1005	1.41 (1.32;1.51)	5.51019e-25	1.19 (1.12;1.27)	7.88637e-08	1.23 (1.16;1.32)	1.02732e-10	1.20 (1.13;1.28)	1.61528e-08	1.24 (1.16;1.32)	2.66728e-11	1.18 (1.11;1.26)	1.33686e-07	0.99 (0.95;1.02)	0.421923	1.00 (0.97;1.02)	0.972221
psap	Septicemia	infectious diseases	1291	1.56 (1.47;1.65)	1.98714e-51	1.16 (1.10;1.23)	7.89015e-08	1.28 (1.21;1.35)	1.64035e-17	1.26 (1.20;1.34)	1.74595e-16	1.19 (1.12;1.26)	1.37926e-09	1.17 (1.10;1.23)	6.90859e-08	1.02 (0.99;1.04)	0.165283	0.99 (0.97;1.01)	0.19127
myom2	Chronic ulcer of skin	dermatologic	414	1.35 (1.22;1.49)	4.07618e-09	1.31 (1.18;1.44)	7.89151e-08	1.26 (1.14;1.38)	4.6364e-06	1.30 (1.18;1.43)	1.42558e-07	1.29 (1.17;1.42)	3.95064e-07	1.31 (1.18;1.44)	7.89151e-08	1.03 (0.89;1.19)	0.69183	1.03 (0.99;1.07)	0.095375
wfikkn1	Alcohol-related disorders	mental disorders	731	0.62 (0.58;0.67)	1.34588e-33	0.82 (0.76;0.88)	7.89892e-08	0.63 (0.59;0.68)	7.41572e-32	0.72 (0.67;0.77)	4.59229e-18	0.81 (0.75;0.87)	1.80072e-08	0.80 (0.75;0.87)	5.5904e-09	1.01 (0.98;1.04)	0.549768	1.02 (0.99;1.04)	0.172996
tnr	Alcohol-related disorders	mental disorders	732	0.66 (0.61;0.71)	2.07961e-27	0.82 (0.76;0.88)	7.93227e-08	0.78 (0.72;0.84)	3.31495e-11	0.75 (0.69;0.80)	3.05169e-15	0.78 (0.72;0.84)	2.49452e-11	0.80 (0.75;0.86)	4.0111e-09	1.01 (0.99;1.04)	0.320722	1.00 (0.98;1.03)	0.716882
il22	Atopic/contact dermatitis due to other or unspecified	dermatologic	1539	1.22 (1.16;1.29)	2.92587e-14	1.15 (1.09;1.21)	7.94611e-08	1.18 (1.12;1.24)	2.48397e-10	1.17 (1.11;1.23)	1.17564e-09	1.15 (1.10;1.21)	3.54995e-08	1.15 (1.10;1.21)	3.10102e-08	1.02 (1.00;1.04)	0.0885431	1.03 (1.01;1.05)	0.00178557
chi3l1	Hyperpotassemia	endocrine/metabolic	463	1.99 (1.80;2.19)	4.1328e-43	1.29 (1.18;1.42)	7.98477e-08	1.53 (1.39;1.68)	9.55356e-19	1.55 (1.41;1.70)	5.64531e-20	1.48 (1.35;1.62)	2.61655e-16	1.45 (1.32;1.59)	6.07225e-15	0.98 (0.94;1.03)	0.485778	1.02 (0.99;1.06)	0.252508
havcr1	Pneumonia	respiratory	1570	1.58 (1.49;1.67)	3.99617e-57	1.15 (1.09;1.21)	7.98517e-08	1.50 (1.43;1.58)	8.68109e-56	1.50 (1.43;1.58)	1.69295e-55	1.32 (1.25;1.39)	1.37061e-26	1.20 (1.14;1.26)	2.19274e-12	1.03 (1.00;1.05)	0.0225046	1.01 (0.99;1.03)	0.396994
tnfrsf6b	Cirrhosis of liver without mention of alcohol	digestive	202	2.76 (2.39;3.18)	1.00263e-44	1.46 (1.27;1.68)	8.04173e-08	2.08 (1.81;2.39)	5.11198e-25	1.92 (1.67;2.21)	3.41684e-20	1.76 (1.53;2.02)	1.44665e-15	1.55 (1.35;1.78)	4.82604e-10	0.96 (0.91;1.03)	0.269038	1.06 (1.01;1.12)	0.0230892
col6a3	Postinflammatory pulmonary fibrosis	respiratory	483	1.69 (1.54;1.86)	2.01287e-27	1.29 (1.17;1.41)	8.06346e-08	1.34 (1.22;1.47)	6.35128e-10	1.33 (1.22;1.46)	8.19448e-10	1.32 (1.21;1.45)	2.73845e-09	1.29 (1.18;1.42)	3.83212e-08	1.00 (0.95;1.04)	0.907265	0.98 (0.94;1.01)	0.211241
mcam	Primary pulmonary hypertension	circulatory system	294	1.36 (1.20;1.53)	7.64351e-07	1.37 (1.22;1.54)	8.08353e-08	1.44 (1.29;1.62)	5.54805e-10	1.43 (1.27;1.61)	1.2431e-09	1.51 (1.35;1.70)	2.20455e-12	1.58 (1.41;1.77)	8.75972e-15	0.92 (0.78;1.08)	0.315457	1.01 (0.92;1.11)	0.838534
c7	Other mental disorder	mental disorders	6327	1.12 (1.09;1.15)	2.05772e-17	1.07 (1.04;1.10)	8.09778e-08	1.12 (1.10;1.15)	4.23754e-20	1.14 (1.11;1.17)	3.5519e-24	1.09 (1.06;1.12)	1.83228e-11	1.08 (1.06;1.11)	3.15348e-10	1.00 (0.99;1.02)	0.90223	1.00 (0.99;1.01)	0.788078
ggt5	Hypoglycemia	endocrine/metabolic	352	1.87 (1.68;2.08)	3.49146e-30	1.33 (1.20;1.48)	8.10063e-08	1.77 (1.59;1.97)	7.5751e-26	1.78 (1.60;1.98)	1.58825e-26	1.52 (1.37;1.69)	1.00431e-14	1.42 (1.28;1.58)	6.19554e-11	1.04 (0.99;1.10)	0.117322	1.02 (0.98;1.06)	0.421332
igfbp2	Cardiomegaly	circulatory system	1056	1.07 (1.00;1.14)	0.0406507	1.18 (1.11;1.26)	8.12671e-08	1.21 (1.13;1.29)	2.85324e-09	1.21 (1.14;1.29)	1.13594e-09	1.31 (1.23;1.39)	6.60817e-18	1.26 (1.18;1.33)	4.83046e-13	1.00 (0.97;1.02)	0.88712	0.99 (0.97;1.01)	0.48703
acta2	Hypoglycemia	endocrine/metabolic	351	1.99 (1.77;2.23)	5.43664e-31	1.35 (1.21;1.51)	8.1403e-08	1.50 (1.34;1.67)	6.81999e-13	1.53 (1.37;1.71)	3.46998e-14	1.53 (1.37;1.71)	3.24968e-14	1.54 (1.38;1.72)	1.2349e-14	1.00 (0.95;1.05)	0.975047
trem2	Chronic airway obstruction	respiratory	1714	1.75 (1.66;1.84)	2.82095e-102	1.14 (1.09;1.20)	8.15731e-08	1.33 (1.26;1.39)	6.65564e-30	1.25 (1.19;1.31)	1.9765e-19	1.22 (1.16;1.28)	1.32875e-15	1.18 (1.13;1.24)	1.15447e-11	1.02 (0.96;1.07)	0.57248	1.00 (0.99;1.02)	0.666583
tnfrsf10b	Hypotension NOS	circulatory system	1302	1.70 (1.60;1.81)	9.131e-66	1.16 (1.10;1.23)	8.17006e-08	1.32 (1.25;1.40)	4.00478e-22	1.28 (1.21;1.35)	1.41974e-17	1.26 (1.19;1.34)	2.8499e-16	1.18 (1.12;1.25)	3.39292e-09	1.00 (0.97;1.03)	0.877392	1.01 (0.99;1.03)	0.204729
tnfrsf8	Lymphadenitis	hematopoietic	524	1.43 (1.31;1.56)	9.22018e-16	1.27 (1.16;1.38)	8.19258e-08	1.29 (1.19;1.41)	6.22013e-09	1.27 (1.16;1.38)	8.14384e-08	1.27 (1.17;1.39)	5.78407e-08	1.28 (1.17;1.39)	3.19775e-08	0.99 (0.95;1.04)	0.677833	1.03 (1.00;1.06)	0.0939357
insl5	Benign neoplasm of colon	neoplasms	3530	1.14 (1.10;1.18)	1.19922e-13	1.10 (1.06;1.13)	8.23469e-08	1.12 (1.08;1.16)	1.20524e-10	1.12 (1.08;1.16)	9.23098e-11	1.10 (1.06;1.13)	9.85164e-08	1.09 (1.06;1.13)	1.478e-07	0.99 (0.98;1.00)	0.192314	1.00 (0.99;1.01)	0.967531
c7	Other chronic nonalcoholic liver disease	digestive	658	1.34 (1.24;1.45)	7.20605e-13	1.24 (1.14;1.33)	8.23591e-08	1.30 (1.20;1.40)	7.01284e-11	1.33 (1.23;1.43)	1.07874e-12	1.24 (1.15;1.34)	3.18338e-08	1.24 (1.15;1.34)	3.07397e-08	0.99 (0.95;1.04)	0.761915	1.12 (1.09;1.15)	1.43419e-18
hspb6	Pneumonia	respiratory	1574	1.40 (1.32;1.48)	1.55597e-29	1.15 (1.09;1.21)	8.2471e-08	1.11 (1.06;1.17)	5.05137e-05	1.17 (1.12;1.24)	1.05726e-09	1.20 (1.14;1.26)	5.00405e-12	1.18 (1.12;1.24)	1.65057e-10			0.99 (0.97;1.01)	0.295156
serpina6	Obstructive chronic bronchitis	respiratory	809	1.11 (1.03;1.20)	0.00856969	1.21 (1.13;1.30)	8.24984e-08	1.19 (1.11;1.29)	2.72497e-06	1.29 (1.20;1.39)	1.09576e-11	1.21 (1.13;1.30)	1.05416e-07	1.24 (1.15;1.33)	2.64035e-09	0.97 (0.94;1.00)	0.092946	0.99 (0.97;1.02)	0.578036
ltbp2	Disease of tricuspid valve	circulatory system	651	1.64 (1.49;1.79)	2.82686e-25	1.24 (1.15;1.35)	8.28854e-08	1.46 (1.34;1.58)	1.61763e-19	1.49 (1.37;1.62)	1.03391e-21	1.39 (1.28;1.50)	9.67527e-16	1.39 (1.29;1.51)	4.71702e-16	0.99 (0.95;1.03)	0.532643	0.99 (0.96;1.02)	0.377279
cd27	Neutropenia	hematopoietic	564	1.42 (1.31;1.55)	6.63467e-16	1.25 (1.15;1.36)	8.2999e-08	1.30 (1.19;1.41)	1.04398e-09	1.27 (1.17;1.38)	1.40332e-08	1.26 (1.16;1.37)	4.18451e-08	1.25 (1.15;1.36)	1.43169e-07	1.01 (0.97;1.05)	0.659431
timp4	Decubitus ulcer	dermatologic	628	1.51 (1.39;1.64)	5.25418e-22	1.24 (1.15;1.35)	8.30959e-08	1.38 (1.27;1.49)	1.22976e-14	1.38 (1.27;1.49)	5.52596e-15	1.30 (1.20;1.41)	7.54327e-11	1.30 (1.20;1.41)	1.29282e-10	1.00 (0.96;1.04)	0.973803	0.99 (0.96;1.02)	0.524832
gcnt1	Neutropenia	hematopoietic	563	1.36 (1.25;1.48)	2.04829e-12	1.25 (1.15;1.36)	8.35127e-08	1.27 (1.17;1.38)	1.33134e-08	1.29 (1.18;1.40)	2.84603e-09	1.26 (1.16;1.37)	5.24369e-08	1.26 (1.16;1.37)	4.07746e-08	1.01 (0.97;1.05)	0.541469
ptprb	Diabetic retinopathy	endocrine/metabolic	389	1.73 (1.56;1.92)	7.90538e-26	1.32 (1.19;1.45)	8.44516e-08	1.14 (1.03;1.26)	0.0094023	1.10 (1.00;1.22)	0.0548823	1.26 (1.14;1.39)	7.54389e-06	1.29 (1.17;1.43)	5.74694e-07	1.03 (0.98;1.08)	0.274374	0.99 (0.95;1.03)	0.518713
cd109	Type 2 diabetes	endocrine/metabolic	2675	1.25 (1.20;1.30)	6.97933e-30	1.11 (1.07;1.15)	8.44553e-08	1.21 (1.17;1.26)	5.25429e-23	1.17 (1.13;1.22)	2.17568e-16	1.09 (1.04;1.13)	2.7743e-05	1.08 (1.04;1.13)	3.80409e-05	0.99 (0.97;1.00)	0.150742	1.01 (1.00;1.03)	0.0382547
megf9	Chronic renal failure [CKD]	genitourinary	2107	1.17 (1.12;1.22)	8.41739e-12	1.13 (1.08;1.18)	8.48381e-08	1.10 (1.06;1.15)	1.42949e-05	1.16 (1.11;1.21)	1.06652e-10	1.15 (1.10;1.20)	5.9953e-10	1.20 (1.15;1.25)	9.67875e-16	1.01 (0.99;1.03)	0.38413	1.00 (0.98;1.01)	0.825078
cd80	Hypothyroidism NOS	endocrine/metabolic	1660	1.33 (1.26;1.40)	3.19893e-28	1.14 (1.09;1.20)	8.50522e-08	1.20 (1.15;1.27)	3.58747e-13	1.20 (1.14;1.26)	6.7343e-13	1.19 (1.13;1.25)	3.75474e-12	1.19 (1.13;1.25)	4.57449e-12	0.99 (0.96;1.01)	0.269418	1.06 (1.04;1.08)	2.06597e-12
tnfrsf10b	Other anemias	hematopoietic	2444	1.62 (1.55;1.69)	3.40745e-100	1.12 (1.07;1.16)	8.5488e-08	1.29 (1.24;1.35)	1.67728e-34	1.25 (1.20;1.30)	1.16007e-26	1.21 (1.17;1.27)	7.14756e-21	1.13 (1.09;1.18)	3.21283e-09	1.00 (0.98;1.02)	0.997268	0.98 (0.96;0.99)	0.00111599
asgr1	Other mental disorder	mental disorders	6564	1.33 (1.30;1.36)	3.90934e-110	1.07 (1.04;1.10)	8.54969e-08	1.17 (1.14;1.20)	2.0002e-37	1.16 (1.13;1.19)	9.75281e-32	1.14 (1.11;1.17)	9.8369e-26	1.12 (1.10;1.15)	1.4172e-20	1.01 (1.00;1.02)	0.217312	1.00 (0.99;1.00)	0.297993
ptn	Other specified cardiac dysrhythmias	circulatory system	900	1.27 (1.18;1.36)	5.40586e-11	1.20 (1.12;1.28)	8.57289e-08	1.27 (1.19;1.36)	2.13094e-12	1.25 (1.17;1.34)	4.86759e-11	1.24 (1.16;1.33)	1.4838e-10	1.23 (1.15;1.31)	1.64498e-09	1.02 (0.99;1.05)	0.158342	0.97 (0.94;0.99)	0.00331519
milr1	Acute renal failure	genitourinary	2396	1.33 (1.27;1.38)	1.38197e-42	1.12 (1.07;1.16)	8.58195e-08	1.19 (1.15;1.24)	6.72143e-18	1.17 (1.12;1.22)	7.32725e-14	1.13 (1.08;1.17)	5.11802e-09	1.12 (1.07;1.16)	7.6489e-08	1.03 (1.00;1.05)	0.0361665	0.98 (0.97;1.00)	0.025173
ret	Bacterial infection NOS	infectious diseases	852	0.88 (0.82;0.94)	0.000191871	0.83 (0.78;0.89)	8.58735e-08	0.86 (0.81;0.93)	2.94403e-05	0.80 (0.75;0.86)	2.35353e-10	0.85 (0.79;0.91)	3.12442e-06	0.82 (0.76;0.87)	3.08529e-09	1.00 (0.97;1.03)	0.979594	0.98 (0.96;1.01)	0.148881
snrpb2	Postinflammatory pulmonary fibrosis	respiratory	464	1.50 (1.37;1.65)	2.86857e-17	1.29 (1.17;1.41)	8.59528e-08	1.38 (1.26;1.51)	1.46238e-11	1.29 (1.17;1.41)	9.34438e-08	1.31 (1.20;1.44)	9.81733e-09	1.29 (1.18;1.42)	7.27759e-08			1.01 (0.97;1.06)	0.541935
tnr	Pneumococcal pneumonia	respiratory	1805	0.75 (0.71;0.79)	5.81024e-32	0.88 (0.84;0.92)	8.72816e-08	0.84 (0.80;0.88)	2.8554e-13	0.83 (0.79;0.87)	6.03487e-15	0.83 (0.79;0.86)	5.66363e-16	0.86 (0.82;0.90)	8.13645e-11	1.00 (0.98;1.02)	0.804358	1.01 (0.99;1.03)	0.28622
cspg4	Hypoglycemia	endocrine/metabolic	342	1.37 (1.22;1.53)	5.93411e-08	1.34 (1.20;1.49)	8.77432e-08	1.44 (1.29;1.60)	5.70446e-11	1.37 (1.23;1.53)	1.13485e-08	1.46 (1.31;1.62)	7.68989e-12	1.42 (1.28;1.59)	9.84641e-11	1.00 (0.95;1.06)	0.868233	1.06 (1.01;1.10)	0.00806911
ceacam6	Acute renal failure	genitourinary	2360	1.32 (1.26;1.38)	1.11164e-37	1.12 (1.07;1.16)	8.8299e-08	1.18 (1.13;1.23)	2.15939e-15	1.16 (1.11;1.21)	4.24919e-12	1.14 (1.09;1.18)	1.16552e-09	1.15 (1.11;1.20)	1.05426e-11	1.00 (0.98;1.02)	0.948468	1.01 (1.00;1.03)	0.151775
col5a1	Other chronic nonalcoholic liver disease	digestive	664	1.51 (1.39;1.63)	6.21832e-25	1.23 (1.14;1.33)	8.83497e-08	1.29 (1.19;1.39)	9.41049e-11	1.34 (1.24;1.44)	1.37797e-13	1.31 (1.21;1.41)	7.60609e-12	1.26 (1.16;1.36)	5.41157e-09	0.98 (0.95;1.01)	0.116014	0.99 (0.97;1.02)	0.460857
myl3	Spinal stenosis of lumbar region	musculoskeletal	548	1.47 (1.35;1.62)	1.25816e-16	1.26 (1.16;1.38)	8.83565e-08	1.32 (1.21;1.44)	2.86629e-10	1.31 (1.20;1.42)	1.15334e-09	1.34 (1.23;1.46)	4.03694e-11	1.30 (1.19;1.41)	3.34393e-09			0.98 (0.95;1.01)	0.192202
acta2	Varicose veins of lower extremity, symptomtic	circulatory system	326	1.80 (1.60;2.04)	1.53434e-21	1.36 (1.22;1.53)	9.00549e-08	1.47 (1.32;1.65)	2.37622e-11	1.48 (1.32;1.65)	2.02664e-11	1.45 (1.30;1.63)	1.34022e-10	1.46 (1.30;1.63)	8.52577e-11	1.01 (0.96;1.06)	0.746105
dipk2b	Essential hypertension	circulatory system	8314	0.92 (0.90;0.94)	1.34327e-12	0.94 (0.92;0.96)	9.01116e-08	0.86 (0.84;0.88)	1.51107e-41	0.88 (0.86;0.90)	3.62677e-31	0.90 (0.88;0.92)	2.10019e-21	0.92 (0.90;0.94)	8.41723e-14	0.99 (0.98;1.00)	0.0806991	0.99 (0.99;1.00)	0.0964195
ckb	Hyperpotassemia	endocrine/metabolic	446	1.26 (1.14;1.39)	3.36941e-06	1.30 (1.18;1.42)	9.04192e-08	1.24 (1.12;1.36)	1.52862e-05	1.29 (1.17;1.41)	2.91828e-07	1.43 (1.30;1.57)	1.80489e-13	1.46 (1.33;1.61)	5.05039e-15			0.98 (0.95;1.01)	0.253353
optc	Myopia	sense organs	319	1.39 (1.24;1.56)	2.30711e-08	1.35 (1.21;1.51)	9.04228e-08	1.37 (1.23;1.53)	2.09456e-08	1.39 (1.24;1.55)	5.68169e-09	1.38 (1.24;1.55)	8.42479e-09	1.36 (1.21;1.51)	6.79072e-08	1.04 (0.89;1.22)	0.613717	0.99 (0.96;1.03)	0.720711
palm2	Septicemia	infectious diseases	1302	1.60 (1.51;1.69)	6.46772e-56	1.16 (1.10;1.23)	9.0457e-08	1.33 (1.26;1.42)	1.40566e-21	1.27 (1.20;1.35)	1.05253e-15	1.19 (1.12;1.26)	1.81469e-09	1.17 (1.11;1.24)	1.81713e-08	0.98 (0.96;1.01)	0.16771	1.00 (0.97;1.02)	0.900918
pepd	Unspecified monoarthritis	musculoskeletal	2755	1.15 (1.11;1.19)	4.00383e-13	1.11 (1.07;1.15)	9.07677e-08	1.16 (1.12;1.21)	3.20726e-15	1.16 (1.12;1.20)	1.501e-14	1.11 (1.07;1.15)	1.1448e-07	1.10 (1.06;1.14)	3.05808e-07	1.00 (0.99;1.02)	0.667201	1.00 (0.99;1.01)	0.818444
cd80	Bronchiectasis	respiratory	515	1.58 (1.44;1.74)	2.49017e-22	1.27 (1.17;1.39)	9.09933e-08	1.37 (1.26;1.50)	5.99952e-12	1.39 (1.27;1.52)	1.61067e-12	1.35 (1.23;1.47)	1.19511e-10	1.32 (1.20;1.44)	1.55604e-09	0.98 (0.94;1.03)	0.441188	1.05 (1.02;1.08)	0.00184605
gdf15	Disorders of calcium/phosphorus metabolism	endocrine/metabolic	468	2.14 (1.93;2.37)	2.85064e-46	1.30 (1.18;1.43)	9.15037e-08	1.61 (1.46;1.78)	9.49775e-22	1.52 (1.38;1.68)	1.32826e-17	1.50 (1.37;1.66)	1.16836e-16	1.36 (1.24;1.50)	2.44718e-10	0.99 (0.95;1.04)	0.70226
tctn3	Alcoholism	mental disorders	1505	1.25 (1.19;1.32)	9.55165e-18	1.15 (1.09;1.21)	9.16298e-08	1.16 (1.10;1.22)	2.51803e-08	1.15 (1.10;1.21)	4.37065e-08	1.15 (1.10;1.21)	4.21779e-08	1.15 (1.09;1.21)	7.37136e-08	1.01 (0.99;1.03)	0.485709	0.98 (0.96;1.00)	0.0236082
tnfrsf9	Septicemia	infectious diseases	1341	1.50 (1.42;1.59)	7.02942e-44	1.16 (1.10;1.22)	9.17843e-08	1.17 (1.11;1.23)	2.37804e-08	1.18 (1.12;1.25)	1.33922e-09	1.20 (1.14;1.27)	3.8501e-11	1.18 (1.12;1.25)	8.09924e-10	1.02 (1.00;1.05)	0.104218	1.01 (1.00;1.03)	0.140662
vsig2	Acute renal failure	genitourinary	2346	1.58 (1.51;1.65)	5.60892e-99	1.12 (1.07;1.17)	9.20046e-08	1.18 (1.13;1.23)	6.68851e-15	1.21 (1.16;1.26)	9.82611e-20	1.23 (1.18;1.28)	1.61486e-22	1.13 (1.09;1.18)	2.14896e-09	0.99 (0.97;1.01)	0.248048	0.99 (0.98;1.00)	0.180855
tnfrsf6b	Neutropenia	hematopoietic	559	1.40 (1.29;1.53)	1.09392e-14	1.25 (1.15;1.36)	9.21159e-08	1.34 (1.23;1.45)	1.20455e-11	1.30 (1.19;1.41)	8.83469e-10	1.28 (1.18;1.39)	6.52366e-09	1.26 (1.16;1.37)	5.47265e-08	0.98 (0.95;1.02)	0.377587
ptn	Cirrhosis of liver without mention of alcohol	digestive	200	2.06 (1.78;2.38)	3.0019e-22	1.47 (1.27;1.69)	9.21753e-08	1.90 (1.65;2.19)	4.35676e-19	1.83 (1.59;2.10)	5.25625e-17	1.64 (1.42;1.89)	5.66069e-12	1.58 (1.37;1.81)	2.38727e-10	0.97 (0.92;1.03)	0.337127	1.00 (0.95;1.05)	0.920788
ca12	Uterine leiomyoma	neoplasms	485	1.25 (1.15;1.37)	8.11324e-07	1.28 (1.17;1.40)	9.25043e-08	1.27 (1.16;1.39)	1.74917e-07	1.27 (1.16;1.39)	2.16552e-07	1.29 (1.18;1.41)	1.78242e-08	1.29 (1.18;1.41)	3.20788e-08	0.99 (0.95;1.03)	0.500026	1.02 (0.99;1.05)	0.237438
c7	Other disorders of stomach and duodenum	digestive	550	1.43 (1.31;1.56)	7.35199e-16	1.26 (1.16;1.37)	9.29833e-08	1.39 (1.28;1.51)	3.74259e-14	1.41 (1.29;1.54)	3.07904e-15	1.32 (1.21;1.44)	1.34455e-10	1.28 (1.18;1.39)	9.65894e-09	1.04 (0.98;1.10)	0.208651	1.03 (1.00;1.07)	0.0228921
qsox1	Congestive heart failure (CHF) NOS	circulatory system	838	1.63 (1.52;1.74)	4.87179e-42	1.20 (1.12;1.29)	9.30123e-08	1.34 (1.25;1.43)	7.68207e-17	1.35 (1.26;1.45)	5.50973e-18	1.30 (1.22;1.39)	3.98629e-14	1.24 (1.16;1.33)	9.57855e-10	1.01 (0.97;1.05)	0.671237	1.01 (0.98;1.04)	0.57514
ncs1	Hyperparathyroidism	endocrine/metabolic	207	2.07 (1.78;2.40)	5.98285e-22	1.45 (1.27;1.67)	9.33276e-08	1.74 (1.52;2.00)	4.23474e-15	1.56 (1.36;1.78)	2.65925e-10	1.63 (1.42;1.87)	2.26366e-12	1.59 (1.39;1.83)	2.47028e-11	1.02 (0.96;1.08)	0.517594	0.99 (0.94;1.04)	0.603672
fstl1	Chronic ulcer of skin	dermatologic	418	2.01 (1.82;2.22)	1.32285e-43	1.31 (1.18;1.44)	9.35917e-08	1.71 (1.55;1.89)	1.30841e-26	1.71 (1.55;1.89)	1.6771e-26	1.59 (1.44;1.75)	2.00627e-20	1.45 (1.32;1.60)	8.84597e-14	0.98 (0.94;1.02)	0.334722	1.01 (0.98;1.05)	0.570124
tff3	Other intestinal obstruction	digestive	610	1.39 (1.28;1.52)	2.08898e-14	1.25 (1.15;1.36)	9.40173e-08	1.33 (1.22;1.45)	4.15143e-11	1.31 (1.20;1.42)	2.32312e-10	1.31 (1.21;1.42)	1.19948e-10	1.32 (1.21;1.43)	6.60843e-11	0.95 (0.87;1.05)	0.319033	1.01 (0.99;1.04)	0.344101
bcan	Tobacco use disorder	mental disorders	1797	0.58 (0.55;0.61)	3.84075e-111	0.88 (0.84;0.92)	9.43595e-08	0.88 (0.84;0.92)	9.63493e-08	0.89 (0.85;0.93)	6.21119e-07	0.89 (0.85;0.94)	2.36062e-06	0.90 (0.86;0.95)	2.09598e-05	1.00 (0.98;1.02)	0.95684	1.00 (0.99;1.02)	0.851954
crim1	Pneumonia	respiratory	1562	1.35 (1.28;1.42)	9.209e-29	1.15 (1.09;1.21)	9.43684e-08	1.21 (1.15;1.27)	6.46008e-13	1.18 (1.12;1.24)	5.06827e-10	1.20 (1.15;1.27)	5.75248e-13	1.16 (1.10;1.21)	2.44361e-08	0.98 (0.96;1.01)	0.127721	1.01 (0.99;1.03)	0.19299
cxcl17	Pneumonia	respiratory	1573	1.60 (1.51;1.70)	2.40453e-58	1.15 (1.09;1.21)	9.4612e-08	1.20 (1.14;1.27)	3.36104e-12	1.25 (1.18;1.32)	1.09271e-16	1.21 (1.15;1.28)	3.7e-13	1.21 (1.15;1.28)	3.04647e-13	1.01 (0.98;1.04)	0.605631	0.97 (0.95;0.99)	0.000762759
scgb3a1	Chronic airway obstruction	respiratory	1641	1.51 (1.43;1.58)	2.69061e-58	1.14 (1.09;1.20)	9.58466e-08	1.21 (1.15;1.27)	1.65437e-14	1.22 (1.16;1.28)	1.23147e-15	1.18 (1.12;1.23)	4.59847e-11	1.17 (1.12;1.23)	9.82566e-11	1.00 (0.98;1.02)	0.823426	1.00 (0.99;1.02)	0.772335
pdcd1	Other anemias	hematopoietic	2477	1.29 (1.24;1.34)	1.06449e-34	1.11 (1.07;1.16)	9.59487e-08	1.18 (1.14;1.23)	4.30301e-16	1.17 (1.13;1.22)	4.30416e-15	1.14 (1.10;1.19)	9.04951e-11	1.13 (1.09;1.18)	6.61284e-10	1.02 (1.00;1.04)	0.137682	0.99 (0.98;1.01)	0.484678
pglyrp1	Chronic renal failure [CKD]	genitourinary	2106	1.67 (1.59;1.74)	7.05265e-114	1.12 (1.08;1.17)	9.60028e-08	1.14 (1.09;1.19)	8.94838e-09	1.17 (1.12;1.22)	3.31088e-12	1.15 (1.10;1.20)	1.91656e-10	1.12 (1.07;1.17)	3.52105e-07	1.00 (0.99;1.02)	0.644885	1.01 (1.00;1.03)	0.127013
il15ra	Septicemia	infectious diseases	1337	1.36 (1.29;1.44)	6.6639e-28	1.16 (1.10;1.22)	9.60678e-08	1.16 (1.10;1.23)	3.35639e-08	1.18 (1.12;1.24)	2.7801e-09	1.16 (1.09;1.22)	1.37633e-07	1.16 (1.10;1.22)	4.94557e-08	1.00 (0.98;1.03)	0.86159	1.01 (0.99;1.03)	0.208098
lep	Obesity	endocrine/metabolic	3114	3.15 (3.02;3.28)	0	0.91 (0.88;0.94)	9.61075e-08	0.95 (0.92;0.98)	0.00445702	0.91 (0.88;0.95)	5.42682e-07	0.91 (0.88;0.95)	4.83121e-07	0.91 (0.88;0.94)	1.40118e-07	1.00 (0.98;1.01)	0.576356	1.05 (1.04;1.06)	1.83073e-15
siglec10	Thrombocytopenia	hematopoietic	364	1.75 (1.58;1.95)	1.43228e-25	1.32 (1.19;1.47)	9.61372e-08	1.48 (1.33;1.64)	1.37137e-13	1.46 (1.31;1.62)	8.06755e-13	1.43 (1.29;1.59)	7.63445e-12	1.40 (1.26;1.55)	1.5877e-10	0.95 (0.90;1.01)	0.124254	1.02 (0.99;1.06)	0.215809
shisa5	Hyperpotassemia	endocrine/metabolic	446	2.74 (2.47;3.04)	2.74118e-82	1.30 (1.18;1.43)	9.61657e-08	1.47 (1.34;1.62)	4.0507e-15	1.43 (1.30;1.58)	2.1967e-13	1.41 (1.28;1.55)	3.89066e-12	1.32 (1.20;1.45)	2.06767e-08	1.04 (0.98;1.11)	0.191154	1.05 (1.01;1.08)	0.0122397
fgf5	Chronic renal failure [CKD]	genitourinary	2050	1.29 (1.23;1.35)	8.25278e-26	1.13 (1.08;1.18)	9.62168e-08	1.24 (1.18;1.29)	8.04393e-21	1.24 (1.19;1.30)	5.56954e-22	1.17 (1.12;1.22)	4.12954e-12	1.15 (1.10;1.20)	3.16734e-10	0.97 (0.95;0.99)	0.000659391	1.00 (0.98;1.02)	0.877283
lamp3	Other diseases of respiratory system, NEC	respiratory	4008	1.29 (1.24;1.33)	1.84843e-50	1.09 (1.06;1.12)	9.67323e-08	1.14 (1.11;1.18)	1.25972e-16	1.13 (1.09;1.17)	2.15914e-14	1.11 (1.08;1.15)	2.02171e-11	1.09 (1.06;1.13)	1.47661e-08	1.00 (0.99;1.01)	0.8893	1.01 (1.00;1.03)	0.0147375
slitrk1	Obstructive chronic bronchitis	respiratory	794	0.64 (0.59;0.69)	6.06164e-33	0.83 (0.77;0.89)	9.71692e-08	0.72 (0.67;0.77)	2.04819e-20	0.74 (0.69;0.79)	2.39244e-17	0.82 (0.76;0.88)	1.20826e-08	0.81 (0.75;0.87)	2.50257e-09	1.00 (0.96;1.03)	0.893186	0.98 (0.96;1.01)	0.241179
tlr1	Septicemia	infectious diseases	1270	1.21 (1.14;1.28)	1.91121e-11	1.16 (1.10;1.23)	9.76368e-08	1.16 (1.10;1.23)	9.8303e-08	1.15 (1.09;1.22)	5.76707e-07	1.16 (1.10;1.22)	1.48092e-07	1.16 (1.10;1.23)	9.76368e-08	1.00 (0.97;1.02)	0.825633	1.00 (0.98;1.02)	0.768985
ocln	Tobacco use disorder	mental disorders	1773	1.85 (1.76;1.94)	1.52513e-136	1.14 (1.08;1.19)	9.78159e-08	1.20 (1.15;1.26)	2.19709e-14	1.21 (1.15;1.27)	3.87818e-15	1.15 (1.09;1.20)	1.20142e-08	1.13 (1.07;1.18)	7.38761e-07	1.04 (1.00;1.08)	0.0540131	1.02 (1.00;1.04)	0.0181343
eps8l2	Chronic renal failure [CKD]	genitourinary	2102	1.67 (1.60;1.75)	1.12988e-110	1.13 (1.08;1.18)	9.82597e-08	1.20 (1.15;1.26)	1.5743e-16	1.15 (1.10;1.20)	3.00267e-10	1.15 (1.10;1.20)	6.00685e-10	1.14 (1.09;1.19)	8.7534e-09	0.99 (0.97;1.01)	0.406271	0.99 (0.98;1.01)	0.374406
cd200	Diverticulosis	digestive	4944	0.89 (0.87;0.92)	1.62391e-14	0.93 (0.90;0.95)	9.91308e-08	0.89 (0.86;0.91)	8.45256e-16	0.90 (0.88;0.93)	2.59158e-12	0.91 (0.89;0.94)	1.50462e-10	0.92 (0.90;0.95)	9.053e-09	1.00 (0.98;1.02)	0.995851	0.99 (0.98;1.00)	0.00953378
tnfrsf11b	Esophageal bleeding (varices/hemorrhage)	digestive	423	1.51 (1.36;1.68)	1.27165e-14	1.30 (1.18;1.44)	9.96253e-08	1.45 (1.31;1.60)	2.3697e-13	1.39 (1.26;1.53)	9.14597e-11	1.33 (1.20;1.46)	1.72136e-08	1.30 (1.18;1.44)	1.09796e-07	1.03 (0.99;1.07)	0.107932	1.02 (0.99;1.06)	0.206925
siglec7	Cirrhosis of liver without mention of alcohol	digestive	207	2.55 (2.22;2.93)	1.94617e-39	1.45 (1.27;1.67)	1.00957e-07	1.88 (1.64;2.16)	2.1028e-19	1.52 (1.32;1.74)	2.50177e-09	1.60 (1.39;1.83)	2.09036e-11	1.57 (1.37;1.80)	1.05368e-10	0.98 (0.92;1.05)	0.656324	1.00 (0.95;1.05)	0.85018
ocln	Congestive heart failure (CHF) NOS	circulatory system	849	2.07 (1.93;2.23)	5.91494e-85	1.21 (1.13;1.30)	1.01601e-07	1.47 (1.37;1.58)	1.04273e-25	1.46 (1.35;1.56)	7.52333e-25	1.34 (1.25;1.44)	2.79793e-16	1.29 (1.20;1.38)	1.82301e-12	0.93 (0.88;0.99)	0.0142776	1.00 (0.97;1.03)	0.924803
prrt3	Heart valve replaced	circulatory system	325	0.80 (0.71;0.89)	5.40791e-05	0.74 (0.67;0.83)	1.01609e-07	0.70 (0.62;0.78)	1.5531e-10	0.67 (0.60;0.75)	2.24424e-12	0.67 (0.60;0.75)	7.01244e-13	0.73 (0.66;0.82)	1.62644e-08	0.99 (0.94;1.05)	0.761884	0.99 (0.95;1.03)	0.747489
bcan	Alcohol-related disorders	mental disorders	732	0.64 (0.59;0.69)	1.15012e-31	0.82 (0.76;0.88)	1.01762e-07	0.71 (0.66;0.76)	6.8337e-20	0.72 (0.67;0.78)	1.53233e-17	0.73 (0.68;0.79)	6.52683e-17	0.78 (0.73;0.84)	7.19543e-11	0.98 (0.95;1.00)	0.100815	0.99 (0.97;1.02)	0.557624
reg3a	Bacterial infection NOS	infectious diseases	866	1.48 (1.38;1.59)	9.22764e-29	1.20 (1.12;1.28)	1.01795e-07	1.32 (1.24;1.42)	8.55119e-16	1.35 (1.27;1.45)	1.29352e-18	1.28 (1.20;1.37)	2.84205e-13	1.25 (1.17;1.34)	8.9267e-11	1.01 (0.96;1.05)	0.785952	0.99 (0.97;1.02)	0.631265
il15ra	Chronic renal failure [CKD]	genitourinary	2050	1.66 (1.59;1.74)	1.21708e-107	1.13 (1.08;1.17)	1.02154e-07	1.13 (1.08;1.18)	4.85647e-08	1.14 (1.09;1.19)	1.38201e-09	1.12 (1.07;1.17)	1.7511e-07	1.13 (1.08;1.18)	2.79378e-08	1.01 (0.99;1.03)	0.350842	1.02 (1.00;1.03)	0.0275664
crim1	Obesity	endocrine/metabolic	3126	1.23 (1.19;1.28)	1.14549e-28	1.10 (1.06;1.14)	1.02173e-07	1.08 (1.05;1.12)	8.32389e-06	1.11 (1.07;1.15)	7.34381e-09	1.12 (1.08;1.16)	1.18344e-10	1.08 (1.05;1.12)	9.12504e-06	0.99 (0.97;1.01)	0.196708	0.99 (0.98;1.00)	0.176135
tff2	Type 2 diabetes	endocrine/metabolic	2668	1.33 (1.28;1.38)	2.46676e-44	1.11 (1.07;1.15)	1.02381e-07	1.13 (1.09;1.18)	1.97711e-09	1.23 (1.19;1.28)	3.84683e-26	1.21 (1.17;1.26)	5.82967e-23	1.10 (1.06;1.15)	4.68739e-07	1.00 (0.98;1.02)	0.864944	0.99 (0.97;1.00)	0.0793956
tpp1	Alcohol-related disorders	mental disorders	734	1.72 (1.60;1.86)	4.97863e-47	1.22 (1.13;1.31)	1.03749e-07	1.60 (1.49;1.73)	1.01378e-35	1.60 (1.49;1.73)	4.46177e-36	1.34 (1.24;1.44)	1.1006e-14	1.25 (1.16;1.34)	1.76706e-09	1.06 (0.94;1.19)	0.346233	1.02 (0.99;1.04)	0.221363
creg1	Alcohol-related disorders	mental disorders	729	1.42 (1.32;1.53)	5.73812e-21	1.22 (1.13;1.31)	1.03908e-07	1.35 (1.25;1.45)	8.54042e-16	1.35 (1.26;1.45)	2.94464e-16	1.27 (1.18;1.36)	1.63962e-10	1.26 (1.18;1.36)	2.09057e-10	0.99 (0.96;1.02)	0.591501	1.01 (0.99;1.04)	0.279886
hgf	Ascites (non malignant)	digestive	350	1.62 (1.45;1.80)	1.62846e-17	1.34 (1.20;1.49)	1.03992e-07	1.46 (1.31;1.63)	4.16211e-12	1.50 (1.35;1.67)	1.14923e-13	1.49 (1.33;1.66)	5.67497e-13	1.38 (1.24;1.54)	3.44813e-09	0.97 (0.91;1.04)	0.382962	0.99 (0.95;1.03)	0.534205
reg4	Pneumonia	respiratory	1555	1.41 (1.34;1.49)	1.42756e-38	1.14 (1.09;1.20)	1.04003e-07	1.16 (1.10;1.22)	8.46221e-09	1.19 (1.14;1.25)	4.03777e-12	1.16 (1.10;1.22)	5.91234e-09	1.14 (1.08;1.20)	2.71345e-07	1.01 (0.97;1.06)	0.565889	0.99 (0.97;1.01)	0.390932
nptx2	Alcohol-related disorders	mental disorders	717	1.29 (1.18;1.41)	8.81732e-09	1.22 (1.13;1.31)	1.04418e-07	1.26 (1.17;1.36)	8.93718e-10	1.22 (1.14;1.32)	7.91939e-08	1.29 (1.20;1.39)	1.41423e-11	1.25 (1.16;1.35)	1.73656e-09	1.01 (0.98;1.04)	0.536879	1.01 (0.99;1.04)	0.294514
ambp	Unspecified monoarthritis	musculoskeletal	2853	1.31 (1.26;1.36)	3.56864e-42	1.10 (1.06;1.15)	1.05062e-07	1.18 (1.14;1.23)	7.46367e-19	1.18 (1.14;1.22)	3.21356e-18	1.18 (1.13;1.22)	5.20892e-18	1.11 (1.07;1.15)	5.58417e-08	1.01 (0.95;1.07)	0.693973	0.99 (0.98;1.01)	0.399696
timp4	Pleurisy; pleural effusion	respiratory	1846	1.33 (1.26;1.39)	4.08054e-30	1.13 (1.08;1.19)	1.05141e-07	1.23 (1.17;1.29)	5.63364e-18	1.24 (1.18;1.30)	1.66304e-19	1.20 (1.14;1.25)	3.75727e-14	1.17 (1.12;1.23)	2.84044e-11	0.98 (0.96;1.00)	0.109527	1.00 (0.98;1.02)	0.969062
cd80	Other anemias	hematopoietic	2372	1.35 (1.30;1.41)	7.07095e-44	1.12 (1.07;1.16)	1.05184e-07	1.20 (1.15;1.25)	1.23484e-17	1.20 (1.16;1.26)	3.3227e-18	1.20 (1.15;1.25)	3.74513e-18	1.17 (1.12;1.22)	1.82936e-13	0.99 (0.97;1.01)	0.341395	0.98 (0.97;1.00)	0.00964007
nhlrc3	Other anemias	hematopoietic	2260	1.32 (1.26;1.38)	1.1114e-36	1.12 (1.07;1.17)	1.05265e-07	1.33 (1.27;1.39)	3.26468e-38	1.25 (1.19;1.30)	1.80004e-23	1.21 (1.16;1.27)	1.55201e-19	1.15 (1.11;1.20)	2.85784e-11	1.04 (0.98;1.11)	0.221507	0.98 (0.97;1.00)	0.0273013
padi4	Other mental disorder	mental disorders	6479	0.98 (0.96;1.00)	0.104413	0.94 (0.91;0.96)	1.05833e-07	0.93 (0.91;0.95)	1.50972e-08	0.93 (0.91;0.95)	9.2689e-09	0.94 (0.92;0.96)	2.97684e-07	0.94 (0.91;0.96)	1.05833e-07	1.00 (0.99;1.01)	0.612941
nhlrc3	Alcohol-related disorders	mental disorders	690	1.53 (1.41;1.65)	4.3198e-27	1.23 (1.14;1.32)	1.06443e-07	1.46 (1.35;1.57)	2.30965e-21	1.48 (1.37;1.60)	2.73702e-23	1.40 (1.30;1.51)	1.32583e-18	1.31 (1.22;1.41)	1.64247e-12	0.95 (0.86;1.04)	0.241718	0.99 (0.97;1.02)	0.454023
dsc2	Cirrhosis of liver without mention of alcohol	digestive	202	2.18 (1.89;2.52)	5.95018e-26	1.45 (1.27;1.67)	1.06899e-07	1.48 (1.29;1.71)	2.79787e-08	1.45 (1.26;1.67)	1.63291e-07	1.67 (1.45;1.91)	5.40041e-13	1.50 (1.30;1.72)	1.15643e-08	1.03 (0.96;1.11)	0.338141	0.98 (0.93;1.03)	0.397486
chchd10	Heart failure NOS	circulatory system	1443	1.72 (1.63;1.83)	8.32975e-77	1.15 (1.10;1.22)	1.07573e-07	1.33 (1.26;1.40)	3.05812e-24	1.28 (1.21;1.35)	2.30795e-19	1.25 (1.19;1.32)	1.67149e-16	1.19 (1.13;1.26)	9.9792e-11	1.00 (0.97;1.03)	0.812375	1.01 (0.99;1.03)	0.454244
eda2r	Circulatory disease NEC	circulatory system	3429	1.47 (1.41;1.54)	6.05582e-68	1.10 (1.06;1.14)	1.07813e-07	1.19 (1.15;1.23)	8.85976e-23	1.19 (1.15;1.23)	2.45534e-22	1.14 (1.10;1.18)	3.94973e-13	1.10 (1.06;1.14)	9.50607e-08	1.01 (0.98;1.04)	0.557101	0.99 (0.97;1.00)	0.0305506
adam22	Chronic renal failure [CKD]	genitourinary	2060	1.76 (1.68;1.84)	4.738e-135	1.13 (1.08;1.18)	1.07861e-07	1.13 (1.08;1.18)	2.23367e-08	1.11 (1.06;1.16)	3.18933e-06	1.07 (1.03;1.12)	0.00136952	1.11 (1.06;1.15)	6.4103e-06	0.99 (0.97;1.01)	0.374159	1.05 (1.03;1.06)	1.69635e-08
tnfrsf10b	Bacterial infection NOS	infectious diseases	850	1.85 (1.71;1.99)	9.22848e-59	1.20 (1.12;1.29)	1.08058e-07	1.44 (1.34;1.54)	8.96977e-25	1.35 (1.26;1.45)	1.06288e-17	1.34 (1.25;1.43)	9.25886e-17	1.23 (1.15;1.32)	5.04194e-09	1.00 (0.96;1.04)	0.85462	0.99 (0.96;1.01)	0.282579
pgf	Acute renal failure	genitourinary	2453	1.87 (1.78;1.96)	6.46283e-155	1.12 (1.07;1.16)	1.08347e-07	1.16 (1.12;1.21)	2.79821e-12	1.16 (1.11;1.21)	1.0575e-11	1.19 (1.14;1.24)	6.66921e-17	1.16 (1.11;1.21)	1.43734e-12	1.00 (0.98;1.02)	0.819306	1.00 (0.99;1.02)	0.577903
crim1	Atrial fibrillation and flutter	circulatory system	1481	1.31 (1.24;1.38)	8.69277e-23	1.15 (1.09;1.21)	1.08596e-07	1.22 (1.16;1.28)	2.68716e-13	1.20 (1.14;1.27)	5.41017e-12	1.20 (1.14;1.27)	4.98766e-12	1.15 (1.09;1.21)	1.14536e-07	0.99 (0.96;1.01)	0.24008	0.98 (0.96;1.00)	0.0349019
cd14	Chronic renal failure [CKD]	genitourinary	2056	1.50 (1.43;1.57)	6.13034e-69	1.13 (1.08;1.18)	1.08719e-07	1.15 (1.10;1.21)	4.36579e-10	1.16 (1.11;1.22)	4.43725e-11	1.14 (1.09;1.19)	5.40567e-09	1.12 (1.07;1.17)	1.09152e-06	0.99 (0.96;1.01)	0.178088	1.00 (0.98;1.01)	0.78528
cspg4	Chronic renal failure [CKD]	genitourinary	1974	1.29 (1.23;1.35)	3.73418e-25	1.13 (1.08;1.18)	1.08961e-07	1.30 (1.25;1.36)	3.1238e-30	1.24 (1.19;1.30)	4.49001e-21	1.21 (1.16;1.27)	1.01332e-16	1.19 (1.14;1.25)	1.14726e-14	1.00 (0.98;1.02)	0.751002	1.00 (0.99;1.02)	0.561213
mmp10	Excessive or frequent menstruation	genitourinary	328	1.25 (1.13;1.38)	2.6101e-05	1.32 (1.19;1.46)	1.08966e-07	1.31 (1.18;1.45)	2.9619e-07	1.33 (1.20;1.48)	6.59284e-08	1.35 (1.22;1.49)	1.28086e-08	1.34 (1.21;1.48)	2.77685e-08	1.01 (0.95;1.07)	0.764364	1.00 (0.96;1.04)	0.959742
wfdc2	Bronchopneumonia and lung abscess	respiratory	254	2.36 (2.05;2.71)	2.94044e-33	1.43 (1.25;1.63)	1.09498e-07	1.76 (1.54;2.00)	9.06058e-17	1.72 (1.51;1.96)	6.60406e-16	1.60 (1.40;1.83)	2.25657e-12	1.46 (1.28;1.67)	1.52468e-08	1.00 (0.92;1.08)	0.928368	1.02 (0.97;1.07)	0.49692
icam3	Neutropenia	hematopoietic	568	1.30 (1.19;1.41)	8.22852e-10	1.25 (1.15;1.36)	1.09872e-07	1.27 (1.17;1.38)	9.71393e-09	1.24 (1.14;1.34)	5.03012e-07	1.22 (1.13;1.33)	1.88856e-06	1.24 (1.14;1.34)	5.34225e-07	1.02 (0.98;1.06)	0.293385
st3gal1	Congestive heart failure (CHF) NOS	circulatory system	881	1.14 (1.06;1.22)	0.000266977	1.20 (1.12;1.28)	1.09992e-07	1.26 (1.18;1.35)	1.02609e-11	1.30 (1.21;1.39)	2.69591e-14	1.16 (1.08;1.24)	1.49814e-05	1.19 (1.11;1.27)	4.90156e-07	1.01 (0.98;1.04)	0.417754	1.06 (1.03;1.08)	3.38264e-05
cd200	Hypercholesterolemia	endocrine/metabolic	5163	0.87 (0.84;0.89)	6.40086e-23	0.93 (0.90;0.95)	1.10016e-07	0.85 (0.83;0.88)	5.32428e-28	0.87 (0.85;0.90)	6.22522e-22	0.90 (0.88;0.93)	9.68781e-14	0.92 (0.90;0.95)	3.57619e-09	1.01 (0.99;1.02)	0.350191	0.99 (0.98;1.00)	0.0286265
matn2	Pleurisy; pleural effusion	respiratory	1832	1.29 (1.23;1.35)	3.85557e-25	1.13 (1.08;1.19)	1.10611e-07	1.23 (1.17;1.29)	7.4687e-17	1.18 (1.13;1.24)	1.4501e-12	1.18 (1.12;1.23)	4.12907e-12	1.15 (1.10;1.21)	2.81601e-09	0.99 (0.97;1.01)	0.556953	1.00 (0.98;1.02)	0.835259
treh	Other chronic nonalcoholic liver disease	digestive	678	1.58 (1.47;1.71)	1.44352e-32	1.23 (1.14;1.32)	1.1078e-07	1.25 (1.16;1.35)	7.92122e-09	1.26 (1.16;1.35)	3.73787e-09	1.25 (1.16;1.35)	4.65656e-09	1.25 (1.16;1.35)	8.44917e-09	0.98 (0.95;1.01)	0.175944	1.06 (1.04;1.09)	2.40544e-06
scgb1a1	Tobacco use disorder	mental disorders	1819	0.57 (0.54;0.60)	5.48764e-118	0.88 (0.84;0.92)	1.10924e-07	0.86 (0.82;0.90)	5.19947e-11	0.89 (0.85;0.93)	4.13472e-07	0.89 (0.85;0.93)	1.04563e-06	0.87 (0.83;0.91)	1.30271e-09	1.02 (1.00;1.04)	0.066851	1.01 (0.99;1.02)	0.300096
vwa1	Senile cataract	sense organs	2957	1.14 (1.10;1.18)	1.50948e-11	1.11 (1.07;1.15)	1.11338e-07	1.13 (1.09;1.17)	3.2811e-10	1.13 (1.09;1.17)	1.44963e-10	1.11 (1.07;1.16)	8.73378e-09	1.11 (1.07;1.15)	2.84388e-08	0.98 (0.95;1.01)	0.113612	1.00 (0.99;1.01)	0.823158
ccl25	Chronic renal failure [CKD]	genitourinary	2101	1.47 (1.40;1.53)	1.00009e-61	1.13 (1.08;1.18)	1.1176e-07	1.20 (1.15;1.25)	4.84373e-16	1.22 (1.17;1.27)	1.34369e-18	1.19 (1.13;1.24)	3.15395e-14	1.16 (1.11;1.21)	5.04009e-11	1.01 (0.99;1.03)	0.414465	0.97 (0.96;0.99)	0.00133032
itga11	Chronic airway obstruction	respiratory	1719	0.70 (0.67;0.73)	2.41047e-48	0.88 (0.84;0.92)	1.12991e-07	0.71 (0.68;0.75)	2.91319e-44	0.77 (0.73;0.80)	3.80595e-28	0.79 (0.75;0.83)	7.01579e-22	0.84 (0.81;0.89)	3.61228e-12	1.00 (0.98;1.03)	0.746872	0.99 (0.97;1.00)	0.0860424
ddr1	Chronic renal failure [CKD]	genitourinary	2102	1.39 (1.33;1.45)	7.10595e-47	1.12 (1.08;1.17)	1.13298e-07	1.08 (1.03;1.13)	0.000756268	1.11 (1.07;1.16)	1.33748e-06	1.15 (1.10;1.20)	8.73134e-10	1.12 (1.08;1.17)	1.66043e-07	1.00 (0.98;1.02)	0.939235	1.01 (0.99;1.03)	0.215484
angptl3	Obstructive chronic bronchitis	respiratory	830	1.38 (1.28;1.49)	4.64715e-17	1.21 (1.13;1.29)	1.13387e-07	1.23 (1.14;1.32)	3.01011e-08	1.30 (1.20;1.39)	5.6647e-12	1.31 (1.22;1.41)	4.9062e-13	1.18 (1.10;1.27)	4.13944e-06	0.99 (0.96;1.02)	0.602253	1.01 (0.98;1.04)	0.459084
cd80	Other disorders of stomach and duodenum	digestive	560	1.61 (1.47;1.75)	1.0474e-26	1.25 (1.15;1.36)	1.141e-07	1.40 (1.28;1.52)	1.39088e-14	1.40 (1.29;1.53)	1.20092e-14	1.36 (1.25;1.48)	1.16721e-12	1.29 (1.19;1.40)	3.02798e-09	0.99 (0.94;1.03)	0.510177	1.01 (0.98;1.04)	0.581021
tnf	Hypothyroidism NOS	endocrine/metabolic	1689	1.31 (1.25;1.38)	1.36158e-27	1.14 (1.08;1.19)	1.14426e-07	1.20 (1.15;1.26)	8.95695e-14	1.16 (1.11;1.22)	8.20018e-10	1.15 (1.10;1.21)	7.4543e-09	1.13 (1.08;1.19)	2.27055e-07	1.07 (0.94;1.23)	0.289021	1.06 (1.04;1.08)	1.47659e-12
cd163	Type 2 diabetes	endocrine/metabolic	2664	1.66 (1.59;1.72)	8.82466e-144	1.11 (1.07;1.15)	1.14496e-07	1.42 (1.37;1.48)	2.83151e-73	1.37 (1.32;1.43)	4.47863e-59	1.26 (1.21;1.31)	2.81634e-32	1.16 (1.12;1.21)	5.85007e-15	1.00 (0.98;1.02)	0.943057	1.00 (0.98;1.01)	0.69664
c7	Type 2 diabetes with ophthalmic manifestations	endocrine/metabolic	394	2.22 (2.01;2.46)	1.23449e-52	1.31 (1.19;1.45)	1.14744e-07	2.38 (2.15;2.63)	3.39229e-63	2.44 (2.20;2.70)	9.94389e-67	1.74 (1.57;1.92)	3.4473e-27	1.44 (1.30;1.59)	1.19933e-12	0.98 (0.92;1.05)	0.578576	1.00 (0.96;1.04)	0.991981
ccl7	Other mental disorder	mental disorders	6618	1.21 (1.18;1.25)	1.28415e-51	1.07 (1.04;1.09)	1.14751e-07	1.14 (1.11;1.17)	1.25347e-25	1.11 (1.08;1.14)	1.99381e-17	1.11 (1.08;1.13)	2.54599e-16	1.09 (1.06;1.12)	4.71478e-12	1.00 (0.99;1.01)	0.914558	1.00 (1.00;1.01)	0.286349
prap1	Hypercholesterolemia	endocrine/metabolic	5035	1.45 (1.41;1.49)	3.01064e-136	1.08 (1.05;1.11)	1.15066e-07	1.19 (1.16;1.23)	1.47265e-34	1.17 (1.14;1.20)	1.5336e-28	1.14 (1.11;1.17)	4.87605e-20	1.11 (1.07;1.14)	1.82108e-12	1.00 (0.98;1.02)	0.784306	0.96 (0.95;0.97)	8.60677e-15
cdh15	Hyperparathyroidism	endocrine/metabolic	205	2.14 (1.82;2.50)	8.19931e-21	1.46 (1.27;1.67)	1.15353e-07	1.67 (1.45;1.92)	5.19107e-13	1.56 (1.36;1.80)	2.82858e-10	1.41 (1.22;1.62)	1.59923e-06	1.46 (1.27;1.67)	1.14906e-07	1.00 (0.93;1.07)	0.993445	1.10 (1.05;1.16)	9.64622e-05
cebpb	Arthropathy NOS	musculoskeletal	5612	0.99 (0.96;1.01)	0.306045	0.93 (0.91;0.96)	1.15826e-07	0.94 (0.92;0.97)	1.16927e-05	0.93 (0.90;0.95)	3.84618e-08	0.93 (0.91;0.96)	4.10121e-07	0.93 (0.91;0.96)	1.12801e-07	0.99 (0.98;1.00)	0.268728	0.99 (0.98;1.00)	0.0945852
tfrc	Urinary tract infection	genitourinary	3089	1.17 (1.13;1.21)	4.67249e-17	1.10 (1.06;1.14)	1.16611e-07	1.10 (1.06;1.14)	1.01464e-07	1.09 (1.05;1.13)	4.74226e-06	1.08 (1.04;1.12)	1.65898e-05	1.10 (1.06;1.14)	5.00328e-07	1.00 (0.98;1.01)	0.84507	0.99 (0.98;1.01)	0.244106
ism1	Type 2 diabetes	endocrine/metabolic	2672	1.37 (1.31;1.42)	7.85517e-55	1.11 (1.07;1.15)	1.1676e-07	1.16 (1.12;1.21)	6.33957e-14	1.16 (1.11;1.21)	1.85564e-13	1.18 (1.13;1.22)	7.89676e-17	1.08 (1.04;1.13)	4.30969e-05	1.00 (0.98;1.02)	0.800142	1.00 (0.99;1.02)	0.636739
areg	Decubitus ulcer	dermatologic	619	1.97 (1.81;2.15)	2.34904e-52	1.26 (1.16;1.38)	1.16904e-07	1.66 (1.52;1.81)	6.31418e-30	1.58 (1.45;1.72)	1.44282e-24	1.39 (1.28;1.52)	7.13917e-14	1.35 (1.24;1.47)	1.46812e-11	1.00 (0.96;1.03)	0.849168	0.99 (0.96;1.02)	0.512979
dpp4	Diverticulosis	digestive	4857	0.91 (0.88;0.93)	2.0212e-11	0.93 (0.90;0.95)	1.16907e-07	0.89 (0.86;0.91)	3.14035e-16	0.88 (0.86;0.91)	2.90354e-18	0.91 (0.88;0.93)	4.1722e-11	0.92 (0.89;0.94)	1.04345e-09	1.00 (0.99;1.01)	0.563993	1.01 (1.00;1.02)	0.247423
tnfrsf10a	Cirrhosis of liver without mention of alcohol	digestive	202	3.04 (2.64;3.50)	2.35293e-53	1.45 (1.27;1.67)	1.16909e-07	2.29 (2.00;2.63)	3.2638e-32	2.19 (1.91;2.52)	3.44314e-29	2.01 (1.75;2.30)	4.32497e-23	1.49 (1.30;1.71)	1.3372e-08	0.98 (0.92;1.04)	0.450447	1.08 (1.02;1.13)	0.00375047
cd99l2	Acute renal failure	genitourinary	2447	1.45 (1.40;1.51)	3.86526e-72	1.11 (1.07;1.16)	1.17653e-07	1.16 (1.11;1.21)	6.31373e-13	1.10 (1.05;1.14)	5.75621e-06	1.13 (1.08;1.17)	4.99924e-09	1.15 (1.10;1.19)	2.11493e-11	1.01 (0.99;1.03)	0.408933	0.99 (0.98;1.01)	0.316361
sfrp4	Osteoporosis NOS	musculoskeletal	2187	0.87 (0.83;0.91)	1.42022e-10	0.89 (0.85;0.93)	1.1876e-07	0.83 (0.79;0.87)	2.34971e-17	0.85 (0.81;0.88)	7.45329e-14	0.88 (0.84;0.91)	2.14986e-09	0.88 (0.84;0.92)	3.22111e-09	0.99 (0.97;1.01)	0.228151	1.00 (0.98;1.01)	0.538199
csf1	Tobacco use disorder	mental disorders	1822	1.19 (1.14;1.25)	2.11711e-13	0.88 (0.84;0.92)	1.19135e-07	0.91 (0.87;0.95)	6.60766e-05	0.92 (0.88;0.96)	0.000427884	0.88 (0.84;0.92)	5.60588e-08	0.84 (0.80;0.88)	2.85256e-14	1.01 (0.99;1.03)	0.188099	0.98 (0.97;1.00)	0.054958
fcrl5	Neutropenia	hematopoietic	560	1.31 (1.20;1.43)	9.3176e-10	1.25 (1.15;1.36)	1.19951e-07	1.27 (1.17;1.39)	6.31997e-08	1.23 (1.13;1.34)	2.26341e-06	1.22 (1.12;1.32)	5.27338e-06	1.26 (1.16;1.37)	6.95469e-08	0.97 (0.93;1.01)	0.0972608
ceacam16	Iron deficiency anemias, unspecified or not due to blood loss	hematopoietic	1818	0.94 (0.89;0.98)	0.00656702	0.88 (0.84;0.92)	1.2029e-07	0.83 (0.79;0.87)	8.29738e-15	0.84 (0.80;0.88)	6.12271e-13	0.84 (0.80;0.88)	9.12541e-13	0.87 (0.83;0.92)	2.71017e-08	1.01 (0.99;1.03)	0.456209	1.02 (1.01;1.04)	0.0101356
col4a1	Mitral valve disease	circulatory system	1003	1.34 (1.25;1.42)	6.91919e-19	1.19 (1.11;1.26)	1.20508e-07	1.39 (1.30;1.48)	6.50734e-24	1.34 (1.26;1.43)	2.77671e-19	1.30 (1.22;1.39)	3.26696e-16	1.26 (1.18;1.34)	6.41415e-13	1.02 (0.99;1.05)	0.194838	0.98 (0.96;1.01)	0.189825
ncr1	Chronic renal failure [CKD]	genitourinary	2083	1.73 (1.65;1.80)	5.65179e-128	1.12 (1.08;1.17)	1.20922e-07	1.17 (1.12;1.23)	7.00384e-13	1.21 (1.16;1.26)	1.6193e-17	1.19 (1.14;1.24)	7.99223e-15	1.17 (1.12;1.22)	1.06348e-12	1.01 (0.98;1.03)	0.483361	1.03 (1.02;1.05)	2.84537e-05
lta	Neutropenia	hematopoietic	560	1.33 (1.22;1.45)	3.76894e-11	1.25 (1.15;1.36)	1.21326e-07	1.32 (1.21;1.44)	3.67394e-10	1.28 (1.18;1.39)	6.04824e-09	1.25 (1.15;1.36)	1.63415e-07	1.24 (1.14;1.35)	2.68827e-07	1.00 (0.95;1.06)	0.885848
epha2	Other anemias	hematopoietic	2389	1.49 (1.43;1.56)	6.34754e-72	1.12 (1.07;1.16)	1.21381e-07	1.24 (1.19;1.29)	8.75787e-25	1.23 (1.18;1.28)	1.16361e-23	1.21 (1.16;1.26)	1.14919e-19	1.15 (1.11;1.20)	1.00164e-11	0.98 (0.97;1.00)	0.0507988	0.99 (0.98;1.01)	0.43986
dpp6	Tobacco use disorder	mental disorders	1804	0.59 (0.56;0.61)	8.5309e-106	0.88 (0.84;0.92)	1.21558e-07	0.97 (0.93;1.02)	0.254408	0.97 (0.92;1.01)	0.163961	0.93 (0.89;0.98)	0.00357583	0.90 (0.86;0.95)	1.39111e-05	1.02 (1.00;1.04)	0.0801921	1.00 (0.98;1.01)	0.834483
chgb	Arthropathy NOS	musculoskeletal	5740	0.87 (0.84;0.89)	9.84474e-26	0.93 (0.91;0.96)	1.2159e-07	0.93 (0.91;0.96)	1.3189e-07	0.93 (0.90;0.95)	1.09389e-08	0.94 (0.91;0.96)	7.29129e-07	0.93 (0.91;0.96)	1.29726e-07	1.01 (1.00;1.02)	0.225332	1.01 (1.00;1.02)	0.00690367
gsn	Type 2 diabetes	endocrine/metabolic	2593	0.74 (0.71;0.77)	4.71761e-52	0.90 (0.87;0.94)	1.21692e-07	0.72 (0.69;0.75)	4.60299e-63	0.78 (0.75;0.81)	3.35696e-36	0.85 (0.81;0.88)	2.23081e-17	0.88 (0.84;0.91)	3.91378e-11	1.03 (0.98;1.08)	0.24615	0.98 (0.97;1.00)	0.00984526
pvr	Acute renal failure	genitourinary	2449	1.30 (1.25;1.36)	1.07986e-37	1.11 (1.07;1.16)	1.22648e-07	1.25 (1.20;1.30)	1.49005e-27	1.24 (1.20;1.30)	2.62503e-26	1.16 (1.11;1.21)	6.01519e-13	1.15 (1.10;1.20)	1.34078e-11	1.01 (0.99;1.03)	0.266099	0.99 (0.97;1.00)	0.104104
lilrb4	Neutropenia	hematopoietic	553	1.37 (1.26;1.50)	1.20539e-12	1.25 (1.15;1.36)	1.22893e-07	1.28 (1.18;1.40)	6.64346e-09	1.28 (1.18;1.39)	6.79102e-09	1.26 (1.16;1.37)	7.31203e-08	1.27 (1.17;1.38)	2.13639e-08	0.97 (0.94;1.01)	0.174495
gfap	Altered mental status	mental disorders	831	1.20 (1.11;1.29)	2.38299e-06	1.20 (1.12;1.29)	1.23003e-07	1.15 (1.07;1.23)	8.68335e-05	1.19 (1.11;1.27)	7.84251e-07	1.20 (1.12;1.29)	1.22827e-07	1.20 (1.12;1.29)	1.04762e-07	1.01 (0.95;1.07)	0.862253	1.11 (1.08;1.14)	3.17585e-15
itga11	Hypercholesterolemia	endocrine/metabolic	5163	0.81 (0.79;0.84)	2.54815e-47	0.93 (0.90;0.95)	1.23105e-07	0.85 (0.82;0.87)	1.04774e-32	0.86 (0.84;0.88)	5.32997e-27	0.88 (0.86;0.91)	1.28489e-19	0.93 (0.90;0.95)	1.3338e-07	0.99 (0.98;1.01)	0.479502	0.99 (0.98;1.00)	0.0423404
st6gal1	Hypercholesterolemia	endocrine/metabolic	5220	1.26 (1.23;1.30)	6.44318e-61	1.08 (1.05;1.11)	1.23203e-07	1.18 (1.15;1.21)	7.2965e-31	1.14 (1.11;1.17)	2.43829e-21	1.08 (1.05;1.11)	7.11714e-09	1.08 (1.05;1.11)	3.75945e-08	1.00 (0.98;1.01)	0.586891	1.01 (1.00;1.02)	0.0290111
nptx2	Cirrhosis of liver without mention of alcohol	digestive	205	1.80 (1.53;2.12)	1.23831e-12	1.45 (1.27;1.67)	1.23306e-07	1.78 (1.55;2.05)	6.13556e-16	1.58 (1.38;1.82)	1.13334e-10	1.57 (1.37;1.81)	2.03651e-10	1.51 (1.31;1.73)	8.2814e-09	1.07 (1.00;1.14)	0.0558691	1.01 (0.96;1.06)	0.807289
plaur	Septicemia	infectious diseases	1340	1.75 (1.65;1.85)	3.26285e-83	1.16 (1.10;1.22)	1.23462e-07	1.36 (1.28;1.44)	6.53497e-26	1.26 (1.19;1.33)	1.48935e-16	1.24 (1.17;1.31)	2.95602e-14	1.20 (1.14;1.27)	4.28754e-11	1.02 (0.99;1.04)	0.279777	1.01 (0.99;1.03)	0.276643
crim1	Thrombocytopenia	hematopoietic	367	1.74 (1.56;1.94)	9.1881e-24	1.32 (1.19;1.47)	1.23719e-07	1.54 (1.39;1.71)	1.06753e-15	1.50 (1.35;1.66)	5.18066e-14	1.38 (1.25;1.53)	1.13907e-09	1.34 (1.21;1.49)	4.17114e-08	1.02 (0.97;1.07)	0.527824	1.01 (0.97;1.05)	0.681041
spink4	Other anemias	hematopoietic	2448	1.36 (1.31;1.42)	8.00707e-49	1.11 (1.07;1.16)	1.23723e-07	1.17 (1.12;1.22)	3.42897e-14	1.17 (1.12;1.21)	6.38949e-14	1.17 (1.12;1.22)	1.6953e-14	1.13 (1.09;1.18)	1.50456e-09	1.01 (0.99;1.03)	0.273319	1.02 (1.00;1.03)	0.0310986
clec3b	Chronic airway obstruction	respiratory	1649	0.74 (0.70;0.78)	3.31912e-33	0.88 (0.84;0.92)	1.24845e-07	0.74 (0.71;0.78)	3.59982e-31	0.75 (0.71;0.79)	8.25259e-31	0.80 (0.76;0.84)	7.76095e-19	0.84 (0.80;0.88)	1.04562e-12	1.01 (0.99;1.04)	0.195838	1.00 (0.99;1.02)	0.711172
dtx3	Cellulitis and abscess of arm/hand	dermatologic	1075	1.33 (1.25;1.43)	6.02784e-18	1.18 (1.11;1.25)	1.25524e-07	1.13 (1.06;1.20)	6.77559e-05	1.13 (1.06;1.20)	0.000121999	1.13 (1.07;1.20)	6.27715e-05	1.18 (1.11;1.26)	5.011e-08	1.02 (1.00;1.05)	0.102516	0.99 (0.97;1.01)	0.43851
faslg	Postinflammatory pulmonary fibrosis	respiratory	482	0.69 (0.63;0.76)	6.08279e-14	0.78 (0.72;0.86)	1.25712e-07	0.75 (0.68;0.82)	1.3022e-09	0.77 (0.70;0.85)	5.37542e-08	0.76 (0.69;0.83)	2.22877e-09	0.76 (0.70;0.84)	4.98419e-09	1.01 (0.96;1.07)	0.633048	1.00 (0.97;1.04)	0.828787
pigr	Acidosis	endocrine/metabolic	487	2.12 (1.94;2.33)	5.38371e-57	1.28 (1.17;1.40)	1.26014e-07	1.74 (1.59;1.90)	8.12617e-33	1.52 (1.38;1.66)	2.49884e-19	1.49 (1.36;1.63)	7.39994e-18	1.34 (1.22;1.47)	2.33086e-10	1.07 (0.98;1.16)	0.13271	1.00 (0.96;1.03)	0.888009
cant1	Cirrhosis of liver without mention of alcohol	digestive	207	1.90 (1.65;2.18)	1.24314e-19	1.45 (1.26;1.66)	1.26391e-07	1.65 (1.43;1.89)	1.25756e-12	1.39 (1.21;1.59)	3.09878e-06	1.43 (1.25;1.64)	3.19345e-07	1.46 (1.27;1.67)	8.01994e-08	1.00 (0.93;1.08)	0.964647	1.09 (1.03;1.14)	0.00122766
smoc1	Cirrhosis of liver without mention of alcohol	digestive	207	2.17 (1.88;2.51)	1.50154e-25	1.45 (1.26;1.67)	1.26982e-07	1.71 (1.49;1.97)	2.94651e-14	1.69 (1.47;1.95)	9.00539e-14	1.55 (1.35;1.78)	5.34023e-10	1.51 (1.31;1.73)	6.36653e-09	1.02 (0.96;1.09)	0.464448	1.06 (1.01;1.12)	0.0193207
il7r	Emphysema	respiratory	524	0.57 (0.52;0.62)	1.59417e-36	0.79 (0.73;0.86)	1.27517e-07	0.70 (0.65;0.77)	2.71393e-15	0.75 (0.68;0.81)	4.72066e-11	0.77 (0.71;0.84)	2.9805e-09	0.80 (0.73;0.87)	4.23417e-07	1.02 (0.98;1.06)	0.347256	0.99 (0.96;1.02)	0.475472
sftpd	Obstructive chronic bronchitis	respiratory	836	1.57 (1.46;1.68)	1.03431e-36	1.20 (1.12;1.28)	1.27968e-07	1.32 (1.23;1.42)	2.34365e-15	1.29 (1.20;1.38)	3.64217e-13	1.23 (1.15;1.32)	1.8125e-09	1.22 (1.14;1.31)	8.60627e-09	0.99 (0.95;1.02)	0.36648	0.97 (0.95;1.00)	0.0405621
kitlg	Coronary atherosclerosis	circulatory system	2519	0.84 (0.80;0.87)	6.72559e-19	0.90 (0.87;0.94)	1.28431e-07	0.86 (0.82;0.89)	1.27041e-14	0.87 (0.83;0.90)	1.1414e-12	0.89 (0.85;0.92)	3.1795e-09	0.90 (0.86;0.93)	3.32296e-08	1.00 (0.98;1.02)	0.960556	0.97 (0.96;0.99)	0.000305255
dsc2	Acute renal failure	genitourinary	2420	1.71 (1.64;1.79)	1.86348e-136	1.11 (1.07;1.16)	1.28525e-07	1.21 (1.16;1.26)	3.23843e-20	1.19 (1.14;1.24)	1.67966e-16	1.20 (1.15;1.25)	1.06758e-18	1.13 (1.08;1.17)	7.26711e-09	0.99 (0.97;1.01)	0.340303	1.00 (0.98;1.01)	0.734053
relt	Acute renal failure	genitourinary	2447	1.94 (1.86;2.03)	1.10817e-188	1.11 (1.07;1.16)	1.29447e-07	1.12 (1.07;1.17)	8.80476e-08	1.10 (1.06;1.15)	4.49862e-06	1.12 (1.07;1.16)	1.1323e-07	1.14 (1.10;1.19)	1.17789e-10	1.01 (0.99;1.03)	0.513307	1.02 (1.00;1.03)	0.0128537
spon1	Other anemias	hematopoietic	2460	1.40 (1.35;1.47)	2.37983e-54	1.11 (1.07;1.16)	1.29876e-07	1.28 (1.23;1.34)	2.65191e-32	1.25 (1.20;1.30)	8.74522e-26	1.17 (1.12;1.22)	8.92496e-14	1.16 (1.12;1.21)	4.16451e-13	0.98 (0.97;1.00)	0.0501437	0.98 (0.96;0.99)	0.00170905
slit2	Type 2 diabetes	endocrine/metabolic	2594	1.33 (1.28;1.38)	3.46168e-48	1.11 (1.07;1.15)	1.30165e-07	1.25 (1.20;1.30)	2.83612e-29	1.23 (1.18;1.28)	7.98404e-26	1.14 (1.10;1.19)	1.24304e-11	1.11 (1.07;1.16)	4.15151e-08	1.02 (1.00;1.03)	0.0798162
sema7a	Type 2 diabetes	endocrine/metabolic	2683	1.40 (1.35;1.46)	2.20729e-66	1.11 (1.07;1.15)	1.3086e-07	1.28 (1.24;1.33)	1.21045e-37	1.19 (1.14;1.23)	1.21366e-18	1.19 (1.14;1.23)	1.02021e-18	1.10 (1.06;1.14)	7.23851e-07	1.00 (0.98;1.01)	0.687197	1.01 (1.00;1.03)	0.0475354
siglec10	Acute renal failure	genitourinary	2425	1.60 (1.53;1.66)	1.36359e-111	1.11 (1.07;1.16)	1.30993e-07	1.22 (1.17;1.27)	5.67272e-22	1.19 (1.14;1.23)	6.00024e-17	1.19 (1.15;1.24)	2.93791e-18	1.18 (1.14;1.23)	1.65311e-16	1.00 (0.97;1.02)	0.762104	0.99 (0.98;1.01)	0.331789
rnaset2	Acute renal failure	genitourinary	2452	1.73 (1.66;1.81)	2.98795e-148	1.11 (1.07;1.16)	1.31514e-07	1.24 (1.19;1.29)	5.1296e-25	1.20 (1.16;1.25)	2.42128e-19	1.17 (1.12;1.22)	3.48155e-14	1.15 (1.10;1.20)	7.2685e-12	1.01 (0.99;1.03)	0.359611	1.01 (1.00;1.03)	0.184326
igfbp2	Pneumococcal pneumonia	respiratory	1829	1.22 (1.17;1.28)	3.33591e-16	1.13 (1.08;1.19)	1.32139e-07	1.19 (1.13;1.24)	1.87274e-12	1.18 (1.12;1.23)	1.23562e-11	1.25 (1.20;1.31)	4.65747e-21	1.19 (1.13;1.24)	8.54179e-13	0.99 (0.97;1.01)	0.458987	0.99 (0.97;1.01)	0.217401
pilrb	Acute renal failure	genitourinary	2422	1.55 (1.49;1.61)	2.83326e-96	1.11 (1.07;1.16)	1.32595e-07	1.18 (1.14;1.23)	4.60699e-17	1.18 (1.13;1.22)	5.71103e-16	1.16 (1.11;1.21)	1.94081e-13	1.11 (1.07;1.16)	9.52881e-08	0.99 (0.97;1.01)	0.370157	1.01 (1.00;1.03)	0.0577311
sbsn	Chronic renal failure [CKD]	genitourinary	1972	1.50 (1.43;1.57)	3.75945e-73	1.13 (1.08;1.18)	1.33141e-07	1.18 (1.13;1.23)	1.33854e-13	1.15 (1.10;1.20)	1.26714e-09	1.11 (1.06;1.16)	3.41156e-06	1.12 (1.07;1.17)	4.52295e-07	0.99 (0.97;1.01)	0.30722	1.02 (1.00;1.03)	0.0330244
lrrn1	Personal history of diseases of digestive system	digestive	2980	0.83 (0.80;0.86)	2.16804e-22	0.91 (0.88;0.94)	1.33646e-07	0.83 (0.80;0.86)	9.93908e-23	0.85 (0.82;0.89)	1.53723e-17	0.89 (0.86;0.92)	1.95319e-10	0.91 (0.87;0.94)	1.08201e-07	0.99 (0.97;1.00)	0.074143	1.00 (0.98;1.01)	0.492881
gdf15	Constipation	digestive	3085	1.45 (1.39;1.52)	1.1951e-65	1.10 (1.06;1.15)	1.338e-07	1.27 (1.22;1.32)	1.37911e-35	1.24 (1.20;1.29)	1.75618e-30	1.23 (1.18;1.27)	4.16549e-27	1.13 (1.09;1.18)	2.03171e-11	0.98 (0.96;1.00)	0.0435026
ddah1	Other chronic nonalcoholic liver disease	digestive	689	1.70 (1.58;1.83)	2.70337e-43	1.22 (1.13;1.32)	1.33966e-07	1.57 (1.45;1.69)	1.04048e-31	1.33 (1.23;1.43)	1.75601e-13	1.29 (1.19;1.39)	3.73815e-11	1.25 (1.16;1.35)	3.58671e-09	1.03 (0.99;1.07)	0.103646	0.98 (0.95;1.00)	0.0983007
mzb1	Emphysema	respiratory	523	1.73 (1.59;1.89)	5.88708e-35	1.26 (1.16;1.38)	1.34645e-07	1.56 (1.43;1.70)	3.20236e-23	1.54 (1.41;1.68)	3.50643e-22	1.40 (1.28;1.52)	5.2419e-14	1.37 (1.26;1.49)	1.28812e-12	0.97 (0.93;1.01)	0.197664	1.01 (0.98;1.05)	0.373172
gdf15	Coronary atherosclerosis	circulatory system	2550	1.58 (1.51;1.66)	8.02033e-82	1.12 (1.07;1.16)	1.35294e-07	1.27 (1.22;1.32)	1.77754e-29	1.22 (1.18;1.28)	6.04581e-22	1.22 (1.17;1.27)	2.3657e-21	1.16 (1.11;1.21)	1.45637e-12	1.01 (0.99;1.03)	0.432443
scgb1a1	Cancer of bronchus; lung	neoplasms	612	0.62 (0.58;0.68)	6.07596e-31	0.81 (0.75;0.88)	1.3584e-07	0.75 (0.69;0.81)	4.17968e-13	0.78 (0.72;0.84)	5.55494e-10	0.78 (0.72;0.84)	1.90977e-10	0.79 (0.73;0.86)	5.72353e-09	1.01 (0.98;1.04)	0.595061	1.01 (0.98;1.03)	0.69606
jam3	Chronic renal failure [CKD]	genitourinary	1921	1.38 (1.32;1.45)	2.74669e-43	1.13 (1.08;1.18)	1.36302e-07	1.12 (1.07;1.17)	1.32941e-06	1.13 (1.08;1.19)	7.27276e-08	1.13 (1.08;1.18)	1.34996e-07	1.13 (1.08;1.19)	1.0761e-07	1.01 (0.99;1.03)	0.438656	1.00 (0.98;1.01)	0.807745
pcdh12	Cirrhosis of liver without mention of alcohol	digestive	201	1.76 (1.53;2.02)	2.05585e-15	1.45 (1.26;1.67)	1.37575e-07	1.54 (1.34;1.77)	1.4881e-09	1.55 (1.35;1.78)	6.9422e-10	1.44 (1.26;1.66)	2.29417e-07	1.45 (1.26;1.66)	2.10306e-07	1.02 (0.96;1.09)	0.476275	0.96 (0.91;1.01)	0.0893071
plaur	Pleurisy; pleural effusion	respiratory	1820	1.60 (1.52;1.68)	4.91306e-79	1.14 (1.08;1.19)	1.37622e-07	1.31 (1.24;1.37)	1.49364e-26	1.23 (1.17;1.29)	2.13691e-17	1.21 (1.16;1.27)	1.80751e-15	1.18 (1.12;1.23)	2.04546e-11	1.00 (0.97;1.02)	0.777643	1.01 (1.00;1.03)	0.0810711
fcrl1	Lymphadenitis	hematopoietic	522	1.29 (1.19;1.41)	7.83425e-09	1.26 (1.16;1.37)	1.38984e-07	1.23 (1.12;1.34)	6.20253e-06	1.24 (1.13;1.35)	1.96775e-06	1.22 (1.12;1.33)	5.44567e-06	1.25 (1.15;1.37)	2.51348e-07	0.99 (0.95;1.03)	0.63252	1.03 (1.00;1.07)	0.03039
apcs	Hyposmolality and/or hyponatremia	endocrine/metabolic	965	0.81 (0.75;0.87)	6.50214e-09	0.84 (0.79;0.90)	1.39583e-07	0.77 (0.72;0.83)	4.6674e-12	0.85 (0.79;0.91)	2.88504e-06	0.84 (0.79;0.90)	9.13045e-08	0.84 (0.79;0.90)	2.26446e-07	1.02 (0.96;1.07)	0.551395	0.99 (0.97;1.01)	0.449697
lsp1	Benign neoplasm of colon	neoplasms	3625	0.98 (0.94;1.01)	0.145925	0.92 (0.89;0.95)	1.39962e-07	0.92 (0.89;0.95)	4.99509e-07	0.91 (0.88;0.94)	2.97653e-08	0.92 (0.89;0.95)	1.74425e-07	0.92 (0.89;0.95)	4.66575e-07	1.01 (0.99;1.02)	0.382639	1.00 (0.99;1.01)	0.577547
ctsb	Chronic renal failure [CKD]	genitourinary	2094	1.13 (1.08;1.18)	2.47849e-08	1.12 (1.08;1.17)	1.40612e-07	1.01 (0.97;1.06)	0.615539	1.07 (1.02;1.12)	0.00296784	1.12 (1.07;1.17)	3.26629e-07	1.12 (1.07;1.17)	6.18311e-07	1.00 (0.98;1.02)	0.957668	1.00 (0.99;1.02)	0.870162
itga11	Other intestinal obstruction	digestive	613	0.76 (0.70;0.82)	1.15622e-11	0.81 (0.75;0.87)	1.40731e-07	0.76 (0.70;0.82)	9.65427e-12	0.77 (0.71;0.83)	9.91711e-11	0.78 (0.72;0.85)	2.08341e-09	0.80 (0.74;0.87)	4.39766e-08	0.97 (0.92;1.01)	0.128441	1.00 (0.97;1.03)	0.941155
galnt10	Type 2 diabetes	endocrine/metabolic	2659	1.40 (1.35;1.46)	2.075e-63	1.11 (1.07;1.15)	1.40895e-07	1.13 (1.09;1.17)	1.10715e-09	1.17 (1.13;1.22)	3.09676e-16	1.16 (1.12;1.21)	6.93242e-15	1.15 (1.11;1.19)	9.81165e-13	1.01 (0.99;1.03)	0.234144	1.02 (1.00;1.03)	0.00855684
adgre1	Diabetic retinopathy	endocrine/metabolic	384	1.40 (1.26;1.55)	1.12572e-10	1.31 (1.18;1.45)	1.41994e-07	1.24 (1.12;1.37)	3.1156e-05	1.24 (1.12;1.37)	3.6754e-05	1.15 (1.04;1.28)	0.00521101	1.23 (1.11;1.36)	6.00332e-05	0.95 (0.90;1.01)	0.0857015	1.02 (0.98;1.06)	0.261492
polr2f	Chemotherapy	neoplasms	2000	1.24 (1.18;1.29)	3.97561e-20	1.13 (1.08;1.18)	1.42081e-07	1.14 (1.09;1.20)	4.1288e-09	1.14 (1.09;1.19)	4.36475e-09	1.12 (1.07;1.17)	3.07886e-07	1.12 (1.07;1.17)	4.24071e-07			1.01 (0.99;1.03)	0.246695
clec5a	Acute renal failure	genitourinary	2415	1.41 (1.35;1.47)	2.5827e-58	1.11 (1.07;1.16)	1.43077e-07	1.15 (1.11;1.20)	8.21118e-12	1.13 (1.09;1.18)	3.37499e-09	1.19 (1.14;1.24)	2.41952e-17	1.15 (1.10;1.19)	3.15495e-11	1.02 (1.00;1.04)	0.0489751	0.99 (0.98;1.01)	0.239207
tie1	Diabetic retinopathy	endocrine/metabolic	405	1.42 (1.29;1.57)	2.26371e-12	1.30 (1.18;1.44)	1.43874e-07	1.37 (1.24;1.51)	3.07695e-10	1.35 (1.23;1.49)	1.63363e-09	1.29 (1.17;1.42)	5.20823e-07	1.32 (1.20;1.46)	2.25824e-08	0.97 (0.93;1.02)	0.26823	1.00 (0.96;1.04)	0.964428
fap	Vitamin B-complex deficiencies	endocrine/metabolic	510	0.72 (0.66;0.79)	2.63934e-13	0.79 (0.72;0.86)	1.45187e-07	0.71 (0.65;0.78)	4.84546e-14	0.74 (0.68;0.81)	1.75089e-11	0.74 (0.68;0.81)	1.54564e-11	0.76 (0.69;0.82)	3.03366e-10	1.01 (0.92;1.11)	0.876774	0.98 (0.95;1.02)	0.290761
wfikkn1	Constipation	digestive	3022	0.88 (0.85;0.91)	1.78394e-11	0.91 (0.88;0.94)	1.45228e-07	0.88 (0.85;0.91)	2.66595e-11	0.90 (0.86;0.93)	5.56634e-09	0.92 (0.89;0.95)	3.28005e-06	0.91 (0.88;0.94)	3.34987e-07	1.01 (0.99;1.02)	0.288246	0.99 (0.98;1.01)	0.305478
spon2	Ascites (non malignant)	digestive	346	1.67 (1.50;1.87)	4.25041e-20	1.34 (1.20;1.49)	1.46371e-07	1.58 (1.42;1.76)	2.02267e-16	1.54 (1.38;1.72)	4.4072e-15	1.38 (1.24;1.54)	3.43941e-09	1.38 (1.24;1.54)	3.81172e-09	1.03 (0.97;1.09)	0.301323	1.02 (0.98;1.06)	0.323709
hpgds	Abnormality of gait	neurological	1212	0.71 (0.67;0.76)	2.08004e-31	0.86 (0.81;0.91)	1.46896e-07	0.76 (0.72;0.81)	4.90287e-21	0.81 (0.76;0.85)	8.77088e-14	0.82 (0.77;0.87)	2.85578e-12	0.84 (0.79;0.89)	1.32418e-09	1.02 (0.99;1.05)	0.133645	0.99 (0.97;1.01)	0.203492
cilp	Type 2 diabetes	endocrine/metabolic	2621	1.73 (1.66;1.80)	1.40242e-155	1.11 (1.07;1.15)	1.47446e-07	1.15 (1.10;1.19)	2.82444e-12	1.19 (1.15;1.24)	3.562e-19	1.13 (1.09;1.18)	9.0034e-11	1.13 (1.09;1.17)	6.44242e-10	1.00 (0.98;1.02)	0.955269	1.00 (0.99;1.02)	0.570632
hmox2	Type 2 diabetes	endocrine/metabolic	2594	1.20 (1.15;1.25)	3.02764e-19	0.90 (0.87;0.94)	1.47551e-07	0.94 (0.91;0.98)	0.00254034	0.94 (0.91;0.98)	0.00421218	0.91 (0.88;0.95)	6.34829e-06	0.90 (0.87;0.94)	8.84758e-08	1.00 (0.98;1.02)	0.963868	0.97 (0.95;0.98)	2.9063e-06
lifr	Type 2 diabetes with ophthalmic manifestations	endocrine/metabolic	418	2.17 (1.97;2.40)	3.59151e-54	1.30 (1.18;1.43)	1.48151e-07	2.20 (1.99;2.43)	1.29861e-55	2.18 (1.97;2.40)	2.19588e-54	1.58 (1.44;1.75)	2.10029e-20	1.46 (1.32;1.61)	2.67766e-14	1.00 (0.94;1.07)	0.884454	0.99 (0.95;1.03)	0.56051
msln	Other mental disorder	mental disorders	6573	1.27 (1.23;1.30)	1.07173e-73	1.07 (1.04;1.09)	1.48703e-07	1.08 (1.05;1.11)	7.61858e-10	1.09 (1.06;1.12)	5.47602e-12	1.07 (1.05;1.10)	1.1644e-08	1.07 (1.04;1.09)	2.19135e-07	1.00 (0.99;1.01)	0.900401	1.00 (1.00;1.01)	0.301916
adamtsl2	Ascites (non malignant)	digestive	337	1.63 (1.46;1.82)	1.20118e-18	1.34 (1.20;1.49)	1.49252e-07	1.59 (1.43;1.77)	4.79627e-17	1.50 (1.34;1.67)	2.05334e-13	1.43 (1.28;1.59)	1.17271e-10	1.38 (1.24;1.54)	4.25599e-09	1.03 (0.99;1.07)	0.170418	1.01 (0.98;1.05)	0.464231
clstn2	Cellulitis and abscess of arm/hand	dermatologic	1093	1.26 (1.18;1.33)	2.16373e-13	1.17 (1.11;1.25)	1.49595e-07	1.24 (1.17;1.32)	1.83322e-12	1.24 (1.17;1.32)	1.74567e-12	1.22 (1.15;1.29)	1.25209e-10	1.21 (1.14;1.29)	3.5325e-10	0.93 (0.86;1.01)	0.094765	1.03 (1.01;1.05)	0.00975011
lamp1	Alcohol-related disorders	mental disorders	693	1.50 (1.40;1.62)	2.00799e-26	1.22 (1.13;1.32)	1.49802e-07	1.35 (1.25;1.45)	8.6949e-15	1.25 (1.16;1.35)	3.57546e-09	1.24 (1.15;1.33)	2.61065e-08	1.22 (1.13;1.32)	1.49961e-07	1.00 (0.88;1.13)	0.963283	0.99 (0.96;1.01)	0.308407
ckb	Atrial fibrillation and flutter	circulatory system	1427	1.15 (1.09;1.22)	4.23021e-07	1.15 (1.09;1.22)	1.50022e-07	1.20 (1.14;1.26)	4.1336e-11	1.19 (1.12;1.25)	3.99128e-10	1.20 (1.14;1.27)	1.63868e-11	1.22 (1.15;1.28)	4.77043e-13			1.00 (0.98;1.02)	0.720071
adam22	Alcoholism	mental disorders	1532	0.79 (0.75;0.84)	3.82915e-19	0.87 (0.83;0.92)	1.50077e-07	0.77 (0.73;0.81)	1.19104e-24	0.85 (0.81;0.89)	1.52236e-10	0.84 (0.80;0.89)	3.40989e-11	0.85 (0.81;0.90)	5.69369e-10	1.00 (0.98;1.02)	0.780325	1.01 (0.99;1.02)	0.523529
ccl21	Respiratory failure	respiratory	1005	1.57 (1.47;1.67)	5.65097e-44	1.18 (1.11;1.26)	1.50433e-07	1.31 (1.23;1.39)	3.02688e-17	1.31 (1.23;1.40)	1.22218e-17	1.20 (1.12;1.27)	2.27643e-08	1.18 (1.11;1.26)	1.61133e-07	0.97 (0.94;1.00)	0.0901889	1.00 (0.97;1.02)	0.894953
ambp	Other anemias	hematopoietic	2475	1.44 (1.38;1.50)	2.65095e-65	1.11 (1.07;1.16)	1.50488e-07	1.23 (1.19;1.28)	1.88959e-25	1.24 (1.19;1.29)	1.02802e-25	1.19 (1.14;1.23)	2.20889e-17	1.15 (1.10;1.19)	7.89535e-12	0.97 (0.91;1.04)	0.388989	0.99 (0.98;1.01)	0.489058
adm	Acute renal failure	genitourinary	2455	2.14 (2.05;2.24)	1.25473e-241	1.11 (1.07;1.16)	1.50754e-07	1.24 (1.19;1.29)	2.73015e-23	1.34 (1.28;1.39)	2.54323e-43	1.29 (1.24;1.34)	1.39406e-34	1.23 (1.18;1.28)	4.36458e-24	1.00 (0.98;1.02)	0.881226	1.02 (1.00;1.03)	0.0284824
lrrn1	Alcohol-related disorders	mental disorders	722	0.65 (0.61;0.70)	2.38946e-30	0.82 (0.77;0.89)	1.50915e-07	0.66 (0.61;0.71)	2.4562e-28	0.71 (0.66;0.77)	2.26399e-19	0.77 (0.71;0.83)	1.20898e-12	0.79 (0.74;0.85)	3.10004e-10	0.98 (0.95;1.01)	0.183836	1.02 (0.99;1.04)	0.135433
podxl2	Obstructive chronic bronchitis	respiratory	841	0.84 (0.78;0.90)	4.5218e-07	0.83 (0.78;0.89)	1.51038e-07	0.72 (0.67;0.77)	1.90952e-21	0.81 (0.76;0.87)	1.32719e-09	0.82 (0.76;0.87)	4.51648e-09	0.82 (0.76;0.87)	4.91745e-09	1.00 (0.94;1.07)	0.977749	0.96 (0.93;0.98)	0.00161038
cxcl9	Septicemia	infectious diseases	1362	1.42 (1.34;1.51)	2.10021e-31	1.16 (1.10;1.23)	1.51154e-07	1.23 (1.16;1.30)	3.08613e-13	1.18 (1.12;1.25)	5.27465e-09	1.22 (1.15;1.29)	7.05684e-12	1.19 (1.12;1.26)	1.28921e-09	1.01 (0.98;1.03)	0.619691	1.01 (0.99;1.03)	0.156399
ptprc	Neutropenia	hematopoietic	545	1.28 (1.17;1.39)	2.14238e-08	1.25 (1.15;1.36)	1.52585e-07	1.23 (1.13;1.34)	1.57256e-06	1.26 (1.16;1.37)	1.24269e-07	1.26 (1.16;1.37)	5.93415e-08	1.26 (1.16;1.37)	6.86116e-08	0.98 (0.91;1.05)	0.592092
cntn2	Osteoarthrosis NOS	musculoskeletal	1837	0.86 (0.82;0.90)	3.07203e-10	0.88 (0.84;0.93)	1.52718e-07	0.87 (0.83;0.91)	8.24191e-09	0.88 (0.84;0.92)	3.97344e-08	0.88 (0.84;0.92)	5.52929e-08	0.89 (0.85;0.93)	5.43367e-07	1.00 (0.98;1.02)	0.952769	1.01 (0.99;1.02)	0.539245
klk11	Hypotension NOS	circulatory system	1323	1.31 (1.24;1.39)	2.53212e-22	1.16 (1.10;1.22)	1.53108e-07	1.18 (1.12;1.25)	1.07724e-09	1.19 (1.13;1.26)	2.43811e-10	1.21 (1.14;1.27)	1.1398e-11	1.17 (1.11;1.23)	1.52669e-08	1.00 (0.96;1.04)	0.987796	1.00 (0.98;1.02)	0.893196
il2ra	Other anemias	hematopoietic	2429	1.40 (1.35;1.46)	8.41889e-59	1.11 (1.07;1.16)	1.53172e-07	1.18 (1.14;1.23)	2.40269e-16	1.17 (1.13;1.22)	1.19277e-14	1.15 (1.11;1.20)	1.8158e-12	1.15 (1.10;1.19)	2.25969e-11	0.98 (0.96;1.00)	0.0394072	1.01 (0.99;1.02)	0.502948
cd300c	Thrombocytopenia	hematopoietic	368	1.62 (1.46;1.80)	9.11903e-20	1.32 (1.19;1.46)	1.53244e-07	1.37 (1.24;1.52)	1.57668e-09	1.35 (1.22;1.50)	1.1997e-08	1.32 (1.19;1.47)	1.03662e-07	1.30 (1.18;1.45)	3.664e-07	1.02 (0.96;1.08)	0.555677	0.98 (0.95;1.02)	0.396982
ceacam5	Respiratory insufficiency	respiratory	407	1.76 (1.59;1.95)	1.2986e-27	1.30 (1.18;1.44)	1.53294e-07	1.51 (1.36;1.66)	6.42715e-16	1.51 (1.37;1.67)	2.4293e-16	1.40 (1.27;1.55)	2.0115e-11	1.34 (1.21;1.48)	6.19541e-09	0.98 (0.91;1.07)	0.660965	1.01 (0.97;1.06)	0.515164
timd4	Essential hypertension	circulatory system	8715	1.15 (1.13;1.18)	1.12742e-37	1.06 (1.04;1.08)	1.53483e-07	1.06 (1.04;1.09)	3.69516e-08	1.05 (1.03;1.07)	1.65503e-05	1.05 (1.03;1.08)	7.39015e-07	1.05 (1.03;1.07)	2.15453e-06	1.00 (0.99;1.01)	0.432554	1.00 (0.99;1.01)	0.753381
prap1	Essential hypertension	circulatory system	8509	1.43 (1.39;1.46)	1.24696e-207	1.06 (1.04;1.08)	1.53572e-07	1.19 (1.16;1.22)	1.18615e-55	1.15 (1.13;1.18)	6.43192e-39	1.09 (1.07;1.11)	2.17499e-15	1.07 (1.05;1.10)	8.90738e-11	0.99 (0.98;1.00)	0.186985	1.00 (0.99;1.01)	0.909408
pam	Acute renal failure	genitourinary	2448	1.35 (1.30;1.41)	2.24587e-48	1.11 (1.07;1.16)	1.53687e-07	1.11 (1.07;1.16)	9.88938e-08	1.08 (1.03;1.12)	0.000281157	1.09 (1.05;1.14)	1.67393e-05	1.12 (1.07;1.16)	6.40051e-08	1.01 (0.98;1.03)	0.647025	0.99 (0.98;1.01)	0.458917
cd14	Hyperpotassemia	endocrine/metabolic	469	1.71 (1.56;1.87)	1.92824e-29	1.28 (1.17;1.40)	1.53817e-07	1.33 (1.21;1.46)	2.14092e-09	1.33 (1.21;1.46)	2.77336e-09	1.32 (1.20;1.45)	2.89921e-09	1.28 (1.16;1.40)	1.92998e-07	1.00 (0.95;1.05)	0.974513	0.99 (0.95;1.03)	0.554494
mmp12	Chronic renal failure [CKD]	genitourinary	2085	1.77 (1.69;1.86)	2.87414e-118	1.13 (1.08;1.18)	1.53976e-07	1.26 (1.21;1.32)	1.21488e-24	1.27 (1.22;1.33)	1.71364e-26	1.29 (1.24;1.35)	1.33825e-29	1.20 (1.15;1.26)	2.92539e-16	0.98 (0.96;1.01)	0.191044	1.00 (0.98;1.02)	0.996199
clec3b	Epistaxis or throat hemorrhage	respiratory	503	0.76 (0.69;0.83)	9.59404e-10	0.79 (0.72;0.86)	1.54014e-07	0.75 (0.69;0.82)	4.22682e-10	0.75 (0.68;0.81)	9.877e-11	0.77 (0.70;0.84)	4.04356e-09	0.78 (0.71;0.85)	2.72597e-08	1.03 (0.99;1.07)	0.145584	0.97 (0.94;1.01)	0.105065
bcam	Primary pulmonary hypertension	circulatory system	296	1.68 (1.50;1.90)	5.3141e-18	1.36 (1.21;1.53)	1.54323e-07	1.47 (1.30;1.65)	1.27584e-10	1.50 (1.33;1.68)	1.04159e-11	1.47 (1.31;1.65)	1.10701e-10	1.38 (1.23;1.55)	6.97281e-08	1.04 (0.86;1.27)	0.669356	0.99 (0.90;1.09)	0.858374
serpina6	Hypoglycemia	endocrine/metabolic	342	1.09 (0.97;1.23)	0.16175	1.33 (1.20;1.48)	1.54976e-07	1.33 (1.18;1.49)	1.08202e-06	1.44 (1.29;1.61)	1.90659e-10	1.30 (1.16;1.44)	2.43202e-06	1.32 (1.19;1.47)	4.27389e-07	0.99 (0.95;1.04)	0.826148	1.00 (0.96;1.04)	0.848336
calcb	Septicemia	infectious diseases	1302	1.25 (1.18;1.32)	9.69578e-15	1.16 (1.10;1.22)	1.55295e-07	1.14 (1.08;1.20)	3.88377e-06	1.14 (1.08;1.21)	2.52389e-06	1.17 (1.11;1.24)	1.81004e-08	1.17 (1.11;1.24)	1.71779e-08	0.98 (0.96;1.01)	0.132194	0.99 (0.97;1.01)	0.190237
scara5	Chronic renal failure [CKD]	genitourinary	2102	2.08 (1.99;2.18)	3.99947e-203	1.12 (1.08;1.17)	1.55489e-07	1.17 (1.12;1.23)	6.08406e-13	1.16 (1.11;1.22)	9.45072e-12	1.19 (1.14;1.24)	7.08456e-15	1.15 (1.10;1.20)	1.24361e-10	1.00 (0.98;1.02)	0.859539	1.01 (0.99;1.02)	0.375501
cdh3	Arthropathy NOS	musculoskeletal	5769	0.99 (0.96;1.01)	0.299692	0.93 (0.91;0.96)	1.56051e-07	0.91 (0.89;0.94)	1.83866e-11	0.92 (0.90;0.95)	3.58857e-09	0.92 (0.89;0.94)	4.93946e-11	0.92 (0.90;0.95)	2.45485e-09	1.00 (0.96;1.04)	0.820941	1.00 (0.99;1.01)	0.486478
smpd1	Alcohol-related disorders	mental disorders	740	1.66 (1.54;1.78)	6.74408e-41	1.21 (1.13;1.30)	1.56575e-07	1.55 (1.44;1.66)	9.77065e-32	1.52 (1.41;1.63)	1.51827e-29	1.29 (1.20;1.39)	4.39879e-12	1.27 (1.18;1.37)	7.60394e-11	0.99 (0.95;1.02)	0.368269	1.00 (0.97;1.02)	0.818341
ccn5	Chronic renal failure [CKD]	genitourinary	2085	2.02 (1.92;2.12)	1.77671e-177	1.13 (1.08;1.18)	1.57495e-07	1.08 (1.03;1.13)	0.000617224	1.04 (0.99;1.08)	0.12895	1.14 (1.09;1.19)	1.38474e-08	1.13 (1.08;1.19)	5.44014e-08	1.00 (0.98;1.02)	0.991511	1.02 (1.00;1.04)	0.0131277
cbln4	Type 2 diabetes	endocrine/metabolic	2696	1.28 (1.23;1.33)	1.10143e-37	1.11 (1.07;1.15)	1.5752e-07	1.28 (1.23;1.33)	2.58506e-37	1.29 (1.24;1.34)	1.03806e-38	1.23 (1.18;1.28)	1.65503e-26	1.12 (1.08;1.17)	1.60725e-09	0.99 (0.97;1.01)	0.230601	1.01 (1.00;1.03)	0.0994567
itgb2	Diabetic retinopathy	endocrine/metabolic	398	1.76 (1.59;1.94)	3.60941e-28	1.30 (1.18;1.44)	1.57627e-07	1.84 (1.67;2.03)	5.57152e-34	1.70 (1.54;1.87)	5.24702e-26	1.39 (1.26;1.53)	7.62223e-11	1.29 (1.17;1.42)	5.84326e-07	1.03 (0.98;1.09)	0.212854	1.03 (0.99;1.07)	0.137853
adam8	Lymphadenitis	hematopoietic	523	1.46 (1.34;1.59)	1.68327e-17	1.26 (1.15;1.37)	1.57712e-07	1.30 (1.19;1.42)	2.1921e-09	1.28 (1.18;1.40)	1.58862e-08	1.26 (1.16;1.38)	1.11602e-07	1.25 (1.14;1.36)	4.47934e-07	0.97 (0.92;1.01)	0.169279	1.03 (0.99;1.06)	0.104404
wfdc2	Other diseases of respiratory system, NEC	respiratory	3801	1.37 (1.32;1.42)	2.96474e-66	1.09 (1.06;1.13)	1.57966e-07	1.16 (1.12;1.20)	1.0561e-18	1.18 (1.14;1.22)	1.27562e-22	1.15 (1.11;1.19)	7.27877e-17	1.12 (1.09;1.16)	5.00863e-12	1.00 (0.98;1.02)	0.834214	1.02 (1.01;1.03)	0.00151962
icam1	Respiratory failure	respiratory	995	1.73 (1.62;1.84)	3.05838e-61	1.18 (1.11;1.26)	1.58208e-07	1.32 (1.24;1.41)	6.22975e-18	1.28 (1.20;1.36)	3.27829e-14	1.25 (1.18;1.34)	2.62891e-12	1.19 (1.12;1.27)	3.74152e-08	0.98 (0.96;1.01)	0.306893	0.98 (0.96;1.01)	0.166063
cxcl17	Other chronic ischemic heart disease, unspecified	circulatory system	2291	1.45 (1.38;1.52)	2.14449e-52	1.12 (1.07;1.17)	1.58379e-07	1.20 (1.15;1.25)	2.90074e-16	1.22 (1.17;1.28)	7.8456e-20	1.16 (1.11;1.21)	8.33945e-12	1.18 (1.13;1.23)	7.32514e-14	1.01 (0.99;1.04)	0.293259	0.99 (0.97;1.00)	0.138081
adgre2	Diverticulosis	digestive	4973	0.93 (0.90;0.96)	1.78506e-06	0.93 (0.90;0.95)	1.58439e-07	0.91 (0.89;0.94)	6.0788e-10	0.92 (0.89;0.94)	1.15312e-09	0.91 (0.88;0.93)	6.45187e-12	0.92 (0.89;0.94)	2.06369e-09	0.99 (0.98;1.01)	0.230684	0.99 (0.98;1.00)	0.0810152
col5a1	Other disorders of stomach and duodenum	digestive	555	1.42 (1.31;1.55)	4.85549e-16	1.25 (1.15;1.36)	1.58601e-07	1.32 (1.22;1.44)	7.48652e-11	1.32 (1.21;1.43)	1.33096e-10	1.29 (1.19;1.40)	2.18434e-09	1.26 (1.16;1.37)	7.1809e-08	1.03 (1.00;1.07)	0.0618603	0.99 (0.97;1.02)	0.674783
rnase6	Acute renal failure	genitourinary	2340	2.03 (1.94;2.12)	2.73799e-221	1.12 (1.07;1.16)	1.59064e-07	1.25 (1.20;1.30)	9.5747e-26	1.28 (1.23;1.33)	1.85918e-31	1.22 (1.17;1.27)	2.038e-21	1.17 (1.12;1.22)	2.20976e-13	1.01 (0.99;1.03)	0.212483	1.01 (0.99;1.02)	0.217851
scgb3a2	Pneumonia	respiratory	1558	1.22 (1.16;1.28)	2.1212e-14	1.14 (1.09;1.20)	1.5922e-07	1.22 (1.16;1.28)	6.18661e-15	1.22 (1.16;1.29)	1.34383e-15	1.20 (1.14;1.26)	1.6713e-12	1.15 (1.10;1.21)	2.72768e-08	1.01 (0.98;1.04)	0.449883	0.99 (0.97;1.00)	0.1345
fgl1	Respiratory failure	respiratory	985	1.58 (1.48;1.69)	1.11819e-42	1.18 (1.11;1.26)	1.59666e-07	1.31 (1.23;1.39)	2.13768e-16	1.29 (1.21;1.38)	2.74907e-15	1.31 (1.23;1.39)	7.0665e-17	1.25 (1.17;1.33)	6.87502e-12	1.01 (0.98;1.04)	0.501204	1.03 (1.00;1.05)	0.043451
f10	Alcohol-related disorders	mental disorders	718	1.38 (1.28;1.48)	1.42406e-17	1.22 (1.13;1.31)	1.59874e-07	1.32 (1.23;1.42)	1.28215e-13	1.30 (1.21;1.40)	1.67744e-12	1.24 (1.15;1.34)	7.03418e-09	1.27 (1.18;1.36)	2.64939e-10	1.00 (0.98;1.03)	0.74938	0.97 (0.95;1.00)	0.0345025
havcr1	Gout	endocrine/metabolic	840	1.71 (1.59;1.85)	7.90833e-46	1.20 (1.12;1.29)	1.59981e-07	1.52 (1.42;1.63)	5.56057e-33	1.45 (1.35;1.55)	4.50841e-26	1.37 (1.28;1.47)	2.28627e-19	1.25 (1.17;1.34)	1.06277e-10	1.03 (1.00;1.06)	0.0411301	1.03 (1.01;1.06)	0.0159131
ceacam1	Acute renal failure	genitourinary	2443	1.17 (1.13;1.22)	2.424e-14	1.11 (1.07;1.16)	1.60224e-07	1.02 (0.98;1.07)	0.273604	1.06 (1.02;1.11)	0.00234367	1.08 (1.03;1.12)	0.000401528	1.10 (1.06;1.15)	1.79648e-06	0.99 (0.97;1.01)	0.322652	1.02 (1.00;1.03)	0.0310308
rbfox3	Staphylococcus infections	infectious diseases	469	1.92 (1.74;2.12)	1.10212e-38	1.28 (1.17;1.40)	1.61674e-07	1.52 (1.39;1.67)	1.24748e-18	1.49 (1.36;1.64)	3.08381e-17	1.40 (1.27;1.53)	1.7645e-12	1.33 (1.21;1.46)	1.67491e-09			1.03 (0.97;1.10)	0.378373
fgf23	Chronic airway obstruction	respiratory	1731	1.39 (1.32;1.46)	2.22652e-38	1.14 (1.09;1.20)	1.62078e-07	1.12 (1.07;1.18)	4.97612e-06	1.14 (1.09;1.20)	7.00724e-08	1.18 (1.12;1.24)	2.96636e-11	1.15 (1.10;1.21)	1.61585e-08	1.01 (0.99;1.03)	0.5442	0.99 (0.97;1.00)	0.106772
c7	Hypovolemia	endocrine/metabolic	1147	1.39 (1.30;1.47)	6.11565e-26	1.17 (1.10;1.24)	1.62103e-07	1.39 (1.31;1.47)	4.41545e-27	1.39 (1.31;1.48)	5.06678e-28	1.26 (1.19;1.34)	1.4466e-14	1.21 (1.14;1.28)	2.83802e-10	1.03 (0.99;1.07)	0.218127	1.00 (0.98;1.03)	0.681282
adipoq	Syncope and collapse	symptoms	1694	1.08 (1.03;1.15)	0.00351943	1.14 (1.08;1.19)	1.62309e-07	1.14 (1.09;1.20)	1.53376e-07	1.13 (1.08;1.19)	3.6013e-07	1.13 (1.08;1.18)	6.09067e-07	1.16 (1.10;1.21)	2.42532e-09	1.01 (0.98;1.05)	0.472563	1.01 (1.00;1.03)	0.0987821
itgb2	Type 2 diabetes with ophthalmic manifestations	endocrine/metabolic	418	1.76 (1.60;1.94)	1.4736e-29	1.29 (1.18;1.43)	1.63292e-07	1.83 (1.66;2.01)	1.55481e-34	1.68 (1.52;1.85)	5.75486e-26	1.37 (1.24;1.51)	2.18733e-10	1.27 (1.16;1.40)	8.9134e-07	1.03 (0.98;1.09)	0.214246	1.01 (0.97;1.04)	0.721198
pros1	Alcohol-related disorders	mental disorders	720	1.41 (1.31;1.52)	1.04821e-19	1.22 (1.13;1.31)	1.64392e-07	1.44 (1.34;1.55)	2.39699e-22	1.46 (1.36;1.57)	6.53547e-24	1.32 (1.22;1.42)	2.56836e-13	1.23 (1.14;1.32)	3.49094e-08	1.08 (0.96;1.22)	0.220236	0.97 (0.95;1.00)	0.0275704
cd302	Congestive heart failure (CHF) NOS	circulatory system	881	2.03 (1.89;2.18)	6.21132e-82	1.20 (1.12;1.28)	1.65095e-07	1.38 (1.29;1.48)	3.42612e-20	1.38 (1.29;1.48)	1.96593e-20	1.37 (1.28;1.47)	1.67437e-19	1.25 (1.16;1.33)	2.5782e-10	0.99 (0.95;1.03)	0.508836	0.99 (0.96;1.01)	0.274346
prnd	Cardiomegaly	circulatory system	1014	0.96 (0.90;1.02)	0.205966	0.85 (0.79;0.90)	1.6517e-07	0.83 (0.78;0.89)	1.21012e-08	0.84 (0.79;0.89)	4.72233e-08	0.85 (0.79;0.90)	1.87431e-07	0.84 (0.79;0.90)	8.05841e-08	0.99 (0.96;1.03)	0.59387	0.99 (0.97;1.01)	0.284485
ptprs	Alcohol-related disorders	mental disorders	745	0.64 (0.60;0.69)	1.06444e-32	0.83 (0.77;0.89)	1.65879e-07	0.73 (0.68;0.79)	3.54414e-17	0.79 (0.74;0.85)	4.20364e-10	0.84 (0.78;0.90)	8.83987e-07	0.82 (0.77;0.88)	1.02552e-07	0.97 (0.94;1.01)	0.159268	1.02 (1.00;1.05)	0.0658293
havcr2	Cirrhosis of liver without mention of alcohol	digestive	206	2.86 (2.48;3.29)	4.67216e-48	1.44 (1.26;1.65)	1.66249e-07	1.93 (1.68;2.21)	6.46938e-21	1.76 (1.53;2.01)	8.1397e-16	1.60 (1.39;1.83)	1.99646e-11	1.45 (1.27;1.66)	9.25662e-08	1.07 (0.92;1.23)	0.373782	1.04 (0.98;1.09)	0.17281
il12a_il12b	Hypothyroidism NOS	endocrine/metabolic	1707	1.33 (1.27;1.40)	1.56179e-30	1.14 (1.08;1.19)	1.6667e-07	1.28 (1.22;1.35)	3.19151e-23	1.28 (1.22;1.35)	6.98079e-23	1.22 (1.16;1.28)	2.93451e-16	1.22 (1.16;1.28)	1.07318e-15	1.01 (0.98;1.03)	0.62874	1.08 (1.06;1.10)	6.55629e-21
lmod1	Hypoglycemia	endocrine/metabolic	340	1.79 (1.59;2.02)	1.80154e-21	1.35 (1.21;1.51)	1.66807e-07	1.36 (1.21;1.52)	8.20538e-08	1.41 (1.26;1.58)	1.86885e-09	1.50 (1.34;1.68)	1.73076e-12	1.37 (1.22;1.53)	4.18401e-08	0.97 (0.93;1.02)	0.288667	1.01 (0.97;1.06)	0.499252
icam2	Type 2 diabetes	endocrine/metabolic	2694	1.08 (1.04;1.12)	6.1644e-05	1.11 (1.07;1.15)	1.66836e-07	1.02 (0.98;1.06)	0.306984	1.05 (1.01;1.09)	0.0174169	1.13 (1.08;1.17)	9.75702e-10	1.13 (1.09;1.18)	9.42939e-11	1.02 (1.00;1.04)	0.0152325	0.99 (0.97;1.00)	0.0497688
cd302	Hypoglycemia	endocrine/metabolic	363	2.23 (2.00;2.49)	1.75155e-45	1.32 (1.19;1.47)	1.66857e-07	1.58 (1.42;1.76)	2.00347e-17	1.58 (1.42;1.76)	2.75884e-17	1.57 (1.41;1.74)	8.51128e-17	1.39 (1.25;1.54)	9.3039e-10	1.02 (0.96;1.08)	0.532293	1.03 (0.99;1.08)	0.0932207
cxcl8	Cardiac arrest	circulatory system	326	1.40 (1.25;1.56)	4.38274e-09	1.34 (1.20;1.49)	1.67013e-07	1.48 (1.32;1.66)	5.53553e-12	1.47 (1.32;1.64)	6.12894e-12	1.45 (1.30;1.62)	2.39135e-11	1.43 (1.28;1.60)	1.24404e-10	1.05 (0.97;1.13)	0.206435	0.99 (0.95;1.04)	0.795573
itga11	Urinary tract infection	genitourinary	3086	0.79 (0.77;0.82)	5.03864e-37	0.91 (0.88;0.94)	1.67353e-07	0.82 (0.79;0.85)	6.03457e-27	0.84 (0.81;0.87)	2.82622e-21	0.87 (0.84;0.90)	1.17901e-15	0.90 (0.86;0.93)	8.93907e-10	1.01 (0.99;1.03)	0.228324	1.00 (0.99;1.01)	0.903771
ca14	Type 2 diabetes with ophthalmic manifestations	endocrine/metabolic	419	0.66 (0.60;0.73)	1.25363e-16	1.29 (1.17;1.42)	1.67573e-07	0.84 (0.77;0.93)	0.000583479	0.97 (0.88;1.06)	0.481188	1.06 (0.96;1.17)	0.239885	1.17 (1.06;1.29)	0.00139382	1.12 (0.87;1.44)	0.384609	0.98 (0.95;1.02)	0.307875
ceacam16	Syncope and collapse	symptoms	1682	0.90 (0.85;0.94)	1.44836e-05	0.88 (0.84;0.92)	1.67638e-07	0.85 (0.81;0.89)	5.15812e-11	0.85 (0.81;0.89)	8.00747e-11	0.84 (0.80;0.88)	1.05703e-11	0.86 (0.82;0.91)	3.7558e-09	1.00 (0.98;1.02)	0.700564	1.01 (1.00;1.03)	0.112001
itgbl1	Esophageal bleeding (varices/hemorrhage)	digestive	420	1.49 (1.35;1.65)	1.68583e-14	1.30 (1.18;1.43)	1.68985e-07	1.39 (1.26;1.53)	6.09273e-11	1.39 (1.26;1.54)	4.26225e-11	1.38 (1.25;1.52)	1.75595e-10	1.33 (1.20;1.46)	1.45132e-08	1.03 (0.98;1.07)	0.244667	1.05 (1.01;1.08)	0.00860964
plxnb2	Type 2 diabetes with ophthalmic manifestations	endocrine/metabolic	420	3.09 (2.80;3.41)	9.54033e-114	1.29 (1.18;1.43)	1.7033e-07	2.14 (1.94;2.36)	2.92001e-53	1.75 (1.59;1.93)	1.33731e-29	1.43 (1.30;1.58)	3.74449e-13	1.40 (1.27;1.55)	6.59185e-12	0.99 (0.94;1.04)	0.680858	0.98 (0.95;1.02)	0.400407
cdh17	Type 2 diabetes	endocrine/metabolic	2660	1.23 (1.18;1.28)	2.10502e-26	1.11 (1.07;1.15)	1.70622e-07	1.15 (1.11;1.20)	6.45817e-13	1.17 (1.13;1.22)	4.66255e-16	1.12 (1.08;1.16)	5.68351e-09	1.09 (1.05;1.13)	1.14095e-05	1.00 (0.99;1.02)	0.679148	0.99 (0.98;1.00)	0.194352
msr1	Congestive heart failure (CHF) NOS	circulatory system	897	1.85 (1.72;1.99)	2.5518e-63	1.19 (1.12;1.28)	1.70981e-07	1.42 (1.33;1.52)	2.44142e-24	1.43 (1.34;1.53)	1.85025e-25	1.33 (1.24;1.42)	7.84778e-17	1.25 (1.17;1.33)	6.58143e-11	1.00 (0.93;1.08)	0.984387	1.02 (0.99;1.05)	0.157755
cilp	Chronic renal failure [CKD]	genitourinary	1974	1.58 (1.50;1.65)	1.16182e-79	1.13 (1.08;1.18)	1.71017e-07	1.31 (1.26;1.37)	2.7993e-32	1.20 (1.14;1.25)	3.00533e-15	1.17 (1.12;1.23)	1.07583e-12	1.14 (1.09;1.19)	3.2916e-09	1.00 (0.98;1.02)	0.867137	1.00 (0.98;1.02)	0.956435
ccl3	Chronic airway obstruction	respiratory	1719	1.44 (1.37;1.51)	5.53628e-45	1.14 (1.08;1.19)	1.71839e-07	1.07 (1.02;1.13)	0.00595398	1.12 (1.07;1.18)	6.85101e-06	1.16 (1.11;1.22)	1.83403e-09	1.14 (1.09;1.20)	7.33827e-08	1.00 (0.98;1.02)	0.793068	0.99 (0.98;1.01)	0.35385
gdf15	Iron deficiency anemias, unspecified or not due to blood loss	hematopoietic	1913	1.91 (1.81;2.01)	5.31768e-134	1.13 (1.08;1.19)	1.71879e-07	1.36 (1.30;1.42)	2.61912e-37	1.36 (1.29;1.42)	3.09091e-37	1.33 (1.27;1.40)	1.88273e-33	1.18 (1.13;1.23)	4.25824e-12	1.01 (0.98;1.03)	0.524037
cd27	Other mental disorder	mental disorders	6660	1.21 (1.18;1.24)	6.62787e-52	1.07 (1.04;1.09)	1.72396e-07	1.09 (1.06;1.11)	1.41078e-11	1.08 (1.06;1.11)	5.88632e-11	1.09 (1.06;1.12)	2.48151e-12	1.07 (1.05;1.10)	1.36885e-08	1.01 (1.00;1.02)	0.0273822	1.01 (1.00;1.02)	0.0164051
notch1	Essential hypertension	circulatory system	8771	0.97 (0.94;0.99)	0.00138559	0.95 (0.93;0.97)	1.72887e-07	0.90 (0.89;0.92)	1.23703e-19	0.89 (0.87;0.91)	1.12327e-27	0.93 (0.91;0.95)	3.81193e-11	0.94 (0.92;0.96)	2.39003e-08	0.99 (0.94;1.04)	0.720907	1.00 (0.99;1.01)	0.778984
il1r1	Chronic renal failure [CKD]	genitourinary	2082	1.48 (1.42;1.55)	4.37277e-69	1.12 (1.07;1.17)	1.74621e-07	1.23 (1.18;1.29)	2.35004e-21	1.26 (1.21;1.32)	5.6912e-26	1.19 (1.14;1.25)	1.80254e-15	1.16 (1.11;1.21)	4.0763e-11	0.99 (0.97;1.01)	0.570556	0.99 (0.98;1.01)	0.476754
ltbp2	Rheumatic disease of the heart valves	circulatory system	486	1.64 (1.47;1.83)	2.69536e-19	1.28 (1.17;1.41)	1.74913e-07	1.48 (1.35;1.63)	6.24062e-16	1.52 (1.38;1.67)	4.3745e-18	1.41 (1.28;1.55)	4.5177e-13	1.42 (1.29;1.55)	2.25434e-13	1.02 (0.97;1.06)	0.483792	1.00 (0.97;1.04)	0.898534
mamdc2	Atrial fibrillation and flutter	circulatory system	1426	1.27 (1.20;1.34)	6.28822e-18	1.15 (1.09;1.21)	1.75089e-07	1.16 (1.10;1.22)	2.63507e-08	1.18 (1.12;1.24)	1.23402e-09	1.16 (1.10;1.22)	4.34316e-08	1.17 (1.11;1.24)	1.52517e-09	1.03 (1.01;1.05)	0.0154487	0.98 (0.97;1.00)	0.093678
ckb	Cardiomegaly	circulatory system	1010	1.09 (1.02;1.16)	0.00953399	1.18 (1.11;1.26)	1.75408e-07	1.21 (1.13;1.29)	6.27758e-09	1.23 (1.16;1.32)	8.32728e-11	1.29 (1.21;1.37)	2.95234e-15	1.30 (1.22;1.39)	2.12226e-16			1.00 (0.97;1.02)	0.743987
areg	Septicemia	infectious diseases	1347	1.57 (1.48;1.66)	3.20796e-53	1.16 (1.10;1.23)	1.75719e-07	1.37 (1.29;1.45)	8.96966e-27	1.31 (1.24;1.39)	1.04579e-20	1.24 (1.17;1.32)	1.12006e-13	1.21 (1.14;1.28)	1.18931e-10	1.02 (0.99;1.04)	0.177944	1.01 (0.99;1.03)	0.372969
dpp6	Type 2 diabetes	endocrine/metabolic	2659	1.04 (1.00;1.08)	0.0499483	1.11 (1.07;1.15)	1.76166e-07	1.13 (1.08;1.17)	8.46806e-09	1.21 (1.16;1.25)	2.68289e-20	1.05 (1.01;1.09)	0.0121288	1.05 (1.01;1.09)	0.0103389	1.01 (1.00;1.03)	0.143361	1.00 (0.98;1.01)	0.48178
igfbp7	Chronic ulcer of skin	dermatologic	447	1.90 (1.72;2.11)	5.40458e-36	1.29 (1.17;1.42)	1.76248e-07	1.46 (1.33;1.61)	7.13386e-15	1.46 (1.33;1.61)	7.60162e-15	1.40 (1.27;1.54)	5.49378e-12	1.32 (1.20;1.46)	7.84839e-09	0.99 (0.95;1.04)	0.761984	1.01 (0.98;1.05)	0.482687
sez6l	Hypoglycemia	endocrine/metabolic	359	1.21 (1.09;1.35)	0.000548813	1.32 (1.19;1.46)	1.78434e-07	1.15 (1.03;1.28)	0.0112218	1.37 (1.23;1.52)	1.45916e-08	1.29 (1.16;1.43)	1.8384e-06	1.31 (1.18;1.45)	3.82692e-07	1.05 (0.95;1.16)	0.374954	1.00 (0.96;1.04)	0.873911
tnni3	Congestive heart failure (CHF) NOS	circulatory system	874	1.33 (1.24;1.42)	1.21108e-16	1.19 (1.12;1.27)	1.78637e-07	1.27 (1.19;1.36)	7.53263e-13	1.26 (1.18;1.35)	6.0716e-12	1.22 (1.15;1.31)	1.83337e-09	1.19 (1.12;1.27)	1.78637e-07
ifi30	Pneumococcal pneumonia	respiratory	1706	1.65 (1.57;1.74)	1.53783e-81	1.14 (1.08;1.20)	1.79121e-07	1.31 (1.24;1.37)	7.83355e-26	1.27 (1.21;1.34)	8.69227e-22	1.24 (1.18;1.30)	1.16603e-17	1.21 (1.15;1.27)	1.68883e-14	1.00 (0.98;1.02)	0.929055	1.01 (1.00;1.03)	0.128431
plaur	Peripheral vascular disease, unspecified	circulatory system	562	2.38 (2.18;2.60)	1.45669e-85	1.25 (1.15;1.36)	1.79606e-07	1.47 (1.34;1.60)	1.07321e-17	1.35 (1.24;1.47)	4.96571e-12	1.37 (1.26;1.49)	5.82244e-13	1.33 (1.22;1.45)	3.70379e-11	1.02 (0.98;1.07)	0.347758	1.05 (1.01;1.08)	0.00487982
ca9	Chronic renal failure [CKD]	genitourinary	2106	1.19 (1.14;1.25)	1.19974e-15	1.12 (1.07;1.17)	1.79666e-07	1.28 (1.22;1.33)	1.83775e-28	1.25 (1.20;1.31)	2.83053e-25	1.25 (1.19;1.30)	3.36665e-24	1.20 (1.15;1.25)	1.45747e-17	0.99 (0.94;1.04)	0.678679	1.00 (0.99;1.02)	0.843083
ptprs	Chronic airway obstruction	respiratory	1732	0.92 (0.88;0.96)	0.000461281	0.88 (0.84;0.92)	1.80007e-07	0.83 (0.79;0.87)	6.15985e-15	0.83 (0.79;0.87)	3.28807e-14	0.86 (0.82;0.90)	1.15113e-10	0.87 (0.83;0.92)	1.88112e-08	0.98 (0.96;1.00)	0.107736	1.01 (0.99;1.03)	0.218045
angptl7	Acute renal failure	genitourinary	2455	1.27 (1.22;1.33)	2.2278e-29	1.11 (1.07;1.16)	1.80465e-07	1.27 (1.22;1.32)	1.38207e-29	1.15 (1.10;1.20)	3.94998e-11	1.14 (1.10;1.19)	1.70959e-10	1.13 (1.09;1.18)	3.47519e-09	0.95 (0.90;0.99)	0.01782	1.00 (0.99;1.02)	0.735898
fcamr	Type 2 diabetes	endocrine/metabolic	2603	2.00 (1.92;2.08)	1.05263e-250	1.11 (1.07;1.15)	1.80558e-07	1.47 (1.42;1.53)	1.88944e-84	1.35 (1.30;1.41)	2.3494e-49	1.25 (1.20;1.29)	4.89239e-29	1.25 (1.20;1.30)	2.29709e-29	0.99 (0.97;1.01)	0.414677	1.03 (1.02;1.05)	1.59874e-06
ceacam6	Decubitus ulcer	dermatologic	611	1.53 (1.41;1.66)	3.5724e-23	1.24 (1.14;1.34)	1.8067e-07	1.33 (1.23;1.45)	4.54521e-12	1.32 (1.21;1.43)	3.27825e-11	1.28 (1.18;1.38)	3.344e-09	1.28 (1.18;1.39)	2.66188e-09	0.99 (0.95;1.03)	0.581841	1.00 (0.97;1.03)	0.847148
cd79b	Thrombocytopenia	hematopoietic	366	1.66 (1.50;1.85)	4.1041e-21	1.31 (1.19;1.46)	1.8078e-07	1.36 (1.23;1.51)	4.24675e-09	1.35 (1.21;1.49)	1.72375e-08	1.32 (1.19;1.46)	1.37314e-07	1.33 (1.20;1.47)	7.83904e-08	1.00 (0.95;1.05)	0.946328	1.00 (0.97;1.04)	0.838434
stc2	Chronic renal failure [CKD]	genitourinary	2085	1.57 (1.50;1.65)	1.57755e-82	1.13 (1.08;1.18)	1.80941e-07	1.16 (1.10;1.21)	3.92999e-10	1.20 (1.15;1.26)	1.77863e-15	1.18 (1.13;1.23)	1.32065e-12	1.13 (1.08;1.18)	6.33906e-08	1.01 (1.00;1.03)	0.140787	1.02 (1.00;1.03)	0.0260953
npdc1	Acute renal failure	genitourinary	2422	1.80 (1.72;1.88)	8.53444e-157	1.11 (1.07;1.16)	1.80979e-07	1.14 (1.10;1.19)	1.86873e-10	1.16 (1.12;1.21)	2.67145e-13	1.18 (1.14;1.23)	7.97113e-16	1.14 (1.10;1.19)	2.18679e-10	1.00 (0.99;1.02)	0.711006	1.01 (1.00;1.03)	0.102826
postn	Postinflammatory pulmonary fibrosis	respiratory	468	1.30 (1.19;1.43)	2.72645e-08	1.28 (1.16;1.40)	1.81528e-07	1.28 (1.16;1.40)	2.4619e-07	1.32 (1.21;1.45)	3.08676e-09	1.29 (1.18;1.42)	3.91664e-08	1.27 (1.16;1.39)	3.23472e-07	1.02 (0.97;1.06)	0.496744	1.02 (0.98;1.06)	0.273051
mrc1	Acute renal failure	genitourinary	2358	1.62 (1.55;1.69)	1.84807e-106	1.11 (1.07;1.16)	1.81645e-07	1.22 (1.17;1.27)	1.75229e-20	1.23 (1.18;1.28)	1.49652e-23	1.22 (1.17;1.27)	3.2326e-21	1.14 (1.09;1.18)	6.28202e-10	1.00 (0.98;1.02)	0.702154	1.01 (0.99;1.02)	0.477899
sez6l2	Pleurisy; pleural effusion	respiratory	1834	1.17 (1.12;1.24)	9.00723e-10	1.13 (1.08;1.19)	1.81675e-07	1.13 (1.08;1.19)	1.63942e-07	1.15 (1.09;1.20)	1.02823e-08	1.13 (1.07;1.18)	7.61999e-07	1.12 (1.07;1.18)	9.73216e-07	1.00 (0.98;1.03)	0.716541	0.98 (0.97;1.00)	0.0713064
calca	Respiratory failure	respiratory	1000	1.64 (1.52;1.76)	2.57117e-37	1.18 (1.11;1.26)	1.82395e-07	1.18 (1.10;1.25)	5.57844e-07	1.19 (1.12;1.27)	4.35972e-08	1.22 (1.15;1.30)	8.64296e-10	1.20 (1.12;1.28)	2.74135e-08	0.98 (0.95;1.01)	0.18653	1.00 (0.97;1.02)	0.734222
lifr	Diabetic retinopathy	endocrine/metabolic	401	2.16 (1.95;2.39)	1.65289e-51	1.30 (1.18;1.44)	1.82943e-07	2.20 (1.99;2.43)	1.25071e-53	2.17 (1.97;2.40)	2.33849e-52	1.59 (1.44;1.75)	7.69228e-20	1.46 (1.33;1.62)	4.88356e-14	1.04 (0.97;1.11)	0.262697	0.99 (0.95;1.03)	0.649637
gdf15	Bronchopneumonia and lung abscess	respiratory	271	2.60 (2.26;2.99)	1.61033e-41	1.41 (1.24;1.60)	1.83355e-07	1.95 (1.70;2.22)	9.0721e-23	1.85 (1.63;2.11)	2.64007e-20	1.71 (1.50;1.94)	7.49906e-16	1.49 (1.31;1.69)	1.84595e-09	1.01 (0.95;1.08)	0.738596
nfatc3	Type 2 diabetes	endocrine/metabolic	2612	1.29 (1.24;1.34)	1.93518e-37	1.11 (1.07;1.15)	1.83614e-07	1.16 (1.11;1.20)	1.31985e-13	1.16 (1.12;1.21)	2.06964e-14	1.14 (1.10;1.19)	2.08758e-11	1.11 (1.07;1.15)	1.83614e-07			1.00 (0.99;1.02)	0.604405
areg	Esophageal bleeding (varices/hemorrhage)	digestive	417	1.55 (1.40;1.71)	1.4628e-17	1.31 (1.18;1.44)	1.8418e-07	1.43 (1.30;1.58)	2.65238e-12	1.41 (1.28;1.56)	1.85704e-11	1.38 (1.25;1.52)	3.65951e-10	1.32 (1.20;1.46)	5.36892e-08	1.00 (0.96;1.04)	0.959263	1.01 (0.98;1.05)	0.515026
wfdc2	Other mental disorder	mental disorders	6339	1.45 (1.41;1.50)	2.79227e-148	1.07 (1.04;1.10)	1.84404e-07	1.11 (1.08;1.14)	3.74319e-15	1.12 (1.09;1.15)	1.61859e-18	1.11 (1.08;1.14)	2.82161e-15	1.09 (1.06;1.12)	4.94926e-11	1.01 (1.00;1.03)	0.0819446	1.00 (0.99;1.01)	0.564989
scarf2	Heart failure NOS	circulatory system	1512	1.28 (1.21;1.36)	1.47251e-16	1.15 (1.09;1.21)	1.84927e-07	1.10 (1.04;1.16)	0.000502681	1.17 (1.11;1.23)	1.16619e-08	1.19 (1.13;1.25)	3.81876e-11	1.17 (1.12;1.24)	7.4056e-10	1.00 (0.98;1.03)	0.769747	0.99 (0.97;1.01)	0.30962
omg	Other diseases of respiratory system, NEC	respiratory	3958	0.86 (0.83;0.89)	4.62283e-21	0.92 (0.89;0.95)	1.86119e-07	0.88 (0.85;0.90)	2.64233e-16	0.91 (0.88;0.94)	2.7026e-09	0.90 (0.87;0.93)	8.24248e-12	0.90 (0.88;0.93)	2.7465e-10	1.02 (1.00;1.03)	0.0505364	1.00 (0.99;1.01)	0.715518
cd300lf	Hyperpotassemia	endocrine/metabolic	478	1.82 (1.66;2.00)	3.15982e-37	1.27 (1.16;1.38)	1.87872e-07	1.27 (1.16;1.38)	2.2933e-07	1.29 (1.18;1.41)	3.01678e-08	1.30 (1.19;1.43)	3.91299e-09	1.28 (1.17;1.40)	5.19506e-08	1.04 (0.99;1.09)	0.134264	1.01 (0.98;1.05)	0.484712
fgl1	Chronic ulcer of skin	dermatologic	431	1.71 (1.55;1.88)	1.81904e-26	1.29 (1.17;1.41)	1.88526e-07	1.41 (1.28;1.55)	5.18517e-12	1.41 (1.28;1.55)	2.42209e-12	1.52 (1.38;1.67)	1.10142e-17	1.41 (1.28;1.55)	1.59866e-12	1.00 (0.96;1.05)	0.929489	1.00 (0.97;1.04)	0.92158
lgals3	Iron deficiency anemias, unspecified or not due to blood loss	hematopoietic	1896	1.31 (1.25;1.38)	1.14229e-28	1.13 (1.08;1.18)	1.88593e-07	1.19 (1.14;1.25)	8.8729e-14	1.20 (1.14;1.26)	1.43084e-14	1.11 (1.06;1.16)	1.08341e-05	1.11 (1.06;1.16)	6.16997e-06	1.01 (0.99;1.03)	0.544381	1.00 (0.98;1.01)	0.738734
cxcl9	Hyposmolality and/or hyponatremia	endocrine/metabolic	1007	1.43 (1.34;1.54)	8.39537e-24	1.19 (1.11;1.27)	1.88846e-07	1.31 (1.23;1.40)	1.42737e-15	1.29 (1.20;1.38)	9.02934e-14	1.28 (1.20;1.37)	4.09285e-13	1.24 (1.16;1.32)	2.87538e-10	1.00 (0.97;1.03)	0.967808	1.03 (1.01;1.06)	0.00373751
dcn	Arthropathy NOS	musculoskeletal	5612	1.07 (1.04;1.10)	7.63199e-07	1.07 (1.04;1.10)	1.88929e-07	1.11 (1.08;1.13)	9.52919e-14	1.09 (1.06;1.12)	6.98272e-10	1.08 (1.05;1.11)	2.37202e-08	1.08 (1.05;1.10)	5.40267e-08	1.00 (0.99;1.02)	0.732206	1.01 (1.00;1.02)	0.112449
lcn2	Chronic renal failure [CKD]	genitourinary	2012	1.98 (1.89;2.08)	1.33277e-187	1.12 (1.08;1.18)	1.89141e-07	1.15 (1.10;1.20)	1.00115e-09	1.18 (1.13;1.23)	2.64988e-13	1.16 (1.11;1.21)	7.1547e-11	1.13 (1.08;1.18)	3.29176e-08	1.00 (0.98;1.02)	0.994108	1.01 (0.99;1.03)	0.211834
nhlrc3	Circulatory disease NEC	circulatory system	3112	1.26 (1.22;1.31)	3.01219e-36	1.10 (1.06;1.14)	1.89252e-07	1.24 (1.20;1.29)	2.12018e-31	1.19 (1.15;1.24)	3.63918e-21	1.17 (1.12;1.21)	4.12811e-17	1.11 (1.07;1.15)	5.94301e-09	1.00 (0.95;1.05)	0.973027	1.01 (1.00;1.02)	0.109814
igfbp2	Other intestinal obstruction	digestive	617	1.31 (1.20;1.42)	1.81383e-10	1.24 (1.14;1.34)	1.89636e-07	1.26 (1.16;1.36)	3.4133e-08	1.26 (1.17;1.37)	1.1215e-08	1.31 (1.21;1.42)	5.46996e-11	1.28 (1.18;1.39)	1.2169e-09	1.01 (0.98;1.05)	0.380531	1.02 (0.99;1.05)	0.147356
igfbp7	Chronic airway obstruction	respiratory	1732	1.34 (1.27;1.41)	1.66549e-28	1.14 (1.08;1.19)	1.90117e-07	1.15 (1.10;1.21)	7.67293e-09	1.16 (1.11;1.22)	8.07784e-10	1.14 (1.09;1.20)	3.90482e-08	1.12 (1.07;1.18)	2.10977e-06	1.02 (1.00;1.04)	0.100052	1.01 (0.99;1.03)	0.301433
tnfrsf12a	Decubitus ulcer	dermatologic	623	1.75 (1.61;1.91)	7.25348e-37	1.24 (1.14;1.35)	1.90414e-07	1.31 (1.21;1.43)	1.17682e-10	1.35 (1.25;1.47)	5.43799e-13	1.40 (1.29;1.52)	4.02552e-16	1.36 (1.25;1.47)	2.33243e-13	1.00 (0.94;1.06)	0.986633	1.01 (0.98;1.04)	0.442163
ncs1	Diabetic retinopathy	endocrine/metabolic	402	1.37 (1.23;1.53)	7.23127e-09	1.30 (1.18;1.44)	1.90473e-07	1.20 (1.08;1.32)	0.000565394	1.28 (1.16;1.41)	1.12909e-06	1.33 (1.20;1.46)	2.41271e-08	1.32 (1.19;1.45)	5.63722e-08	0.95 (0.91;1.00)	0.0480755	1.00 (0.96;1.03)	0.832266
areg	Ascites (non malignant)	digestive	344	1.68 (1.50;1.87)	1.59339e-19	1.34 (1.20;1.50)	1.91133e-07	1.53 (1.36;1.71)	1.42345e-13	1.49 (1.33;1.67)	2.60438e-12	1.43 (1.28;1.60)	4.12937e-10	1.40 (1.25;1.56)	3.63871e-09	1.02 (0.97;1.06)	0.463494	0.96 (0.93;1.00)	0.0517007
clec3b	Pneumococcal pneumonia	respiratory	1744	0.77 (0.74;0.81)	2.44196e-25	0.88 (0.84;0.92)	1.91339e-07	0.77 (0.73;0.81)	9.34995e-26	0.77 (0.73;0.81)	8.04507e-27	0.81 (0.77;0.85)	3.14966e-18	0.85 (0.81;0.89)	5.03889e-11	1.01 (0.99;1.04)	0.265707	0.99 (0.97;1.00)	0.138046
pigr	Hyperpotassemia	endocrine/metabolic	468	2.05 (1.86;2.26)	5.55479e-49	1.28 (1.17;1.40)	1.91553e-07	1.83 (1.66;2.00)	7.694e-37	1.54 (1.41;1.69)	5.94333e-20	1.53 (1.39;1.68)	2.65805e-19	1.40 (1.27;1.53)	1.54059e-12	1.04 (0.96;1.13)	0.316472	1.02 (0.99;1.06)	0.203297
ada2	Congestive heart failure (CHF) NOS	circulatory system	877	1.68 (1.57;1.80)	1.42213e-49	1.19 (1.12;1.27)	1.91625e-07	1.41 (1.31;1.51)	1.09627e-22	1.32 (1.23;1.41)	1.12323e-15	1.29 (1.20;1.38)	1.39489e-13	1.33 (1.24;1.42)	4.45429e-17	1.01 (0.98;1.04)	0.593969	1.01 (0.98;1.03)	0.55731
adgre5	Thrombocytopenia	hematopoietic	363	1.63 (1.46;1.82)	6.67947e-19	1.32 (1.19;1.46)	1.9249e-07	1.43 (1.29;1.59)	2.72111e-11	1.32 (1.19;1.47)	2.19018e-07	1.30 (1.17;1.44)	9.16692e-07	1.27 (1.15;1.41)	5.50538e-06	1.04 (0.94;1.15)	0.409655	1.01 (0.97;1.05)	0.546938
ceacam6	Other diseases of lung	respiratory	399	1.75 (1.58;1.94)	2.56456e-26	1.30 (1.18;1.44)	1.93711e-07	1.43 (1.29;1.58)	4.87056e-12	1.40 (1.27;1.55)	4.77768e-11	1.35 (1.22;1.49)	4.04004e-09	1.33 (1.21;1.47)	1.6115e-08	1.00 (0.95;1.05)	0.93161	1.01 (0.97;1.05)	0.64202
c7	Other anemias	hematopoietic	2325	1.30 (1.25;1.36)	1.49774e-34	1.12 (1.07;1.16)	1.94492e-07	1.31 (1.26;1.37)	3.55306e-37	1.32 (1.26;1.37)	1.22583e-38	1.20 (1.16;1.26)	7.94588e-19	1.15 (1.10;1.19)	9.96466e-11	1.03 (1.00;1.06)	0.0613186	0.99 (0.98;1.01)	0.464037
ccl19	Postinflammatory pulmonary fibrosis	respiratory	479	1.50 (1.37;1.64)	3.56034e-18	1.27 (1.16;1.39)	1.94814e-07	1.39 (1.27;1.53)	8.72379e-13	1.32 (1.21;1.45)	2.10083e-09	1.29 (1.18;1.42)	2.79299e-08	1.26 (1.15;1.38)	5.56539e-07	0.96 (0.91;1.02)	0.184705	1.02 (0.98;1.06)	0.455005
siglec10	Cancer of other lymphoid, histiocytic tissue	neoplasms	231	1.58 (1.39;1.81)	9.42952e-12	1.41 (1.24;1.60)	1.95422e-07	1.50 (1.32;1.71)	7.20569e-10	1.47 (1.29;1.67)	5.91044e-09	1.42 (1.25;1.62)	9.54559e-08	1.42 (1.25;1.62)	8.22956e-08	0.99 (0.92;1.07)	0.854511	0.98 (0.94;1.03)	0.423856
il10	Neutropenia	hematopoietic	553	1.32 (1.21;1.43)	7.34786e-11	1.25 (1.15;1.36)	1.96058e-07	1.28 (1.18;1.39)	6.25679e-09	1.26 (1.16;1.37)	4.3097e-08	1.24 (1.14;1.35)	2.78429e-07	1.25 (1.15;1.36)	1.72875e-07	1.00 (0.96;1.04)	0.954476
tf	Gastritis and duodenitis	digestive	2290	1.13 (1.08;1.18)	8.45041e-09	1.12 (1.07;1.16)	1.96377e-07	1.12 (1.08;1.17)	5.29901e-08	1.12 (1.08;1.17)	4.27782e-08	1.13 (1.08;1.18)	1.05868e-08	1.13 (1.09;1.18)	2.77033e-09	1.00 (0.98;1.02)	0.960706	0.98 (0.97;1.00)	0.0160496
igfbp1	Cirrhosis of liver without mention of alcohol	digestive	209	1.29 (1.12;1.48)	0.000318474	1.43 (1.25;1.64)	1.97003e-07	1.63 (1.42;1.86)	3.6602e-12	1.39 (1.22;1.60)	1.87314e-06	1.30 (1.13;1.49)	0.000156333	1.35 (1.18;1.55)	1.34315e-05	1.04 (0.98;1.10)	0.238522	1.03 (0.98;1.08)	0.237324
chchd6	Septicemia	infectious diseases	1310	1.37 (1.30;1.45)	6.63605e-28	1.16 (1.10;1.22)	1.97578e-07	1.16 (1.10;1.23)	1.01817e-07	1.17 (1.11;1.24)	3.03855e-08	1.16 (1.10;1.22)	2.11991e-07	1.16 (1.09;1.22)	2.60413e-07	0.99 (0.96;1.01)	0.337163	1.02 (0.99;1.04)	0.152027
c4bpb	Alcohol-related disorders	mental disorders	741	0.66 (0.61;0.71)	1.85537e-27	0.82 (0.77;0.89)	1.9774e-07	0.83 (0.77;0.89)	8.88747e-07	0.78 (0.72;0.84)	8.00133e-11	0.83 (0.77;0.89)	3.7228e-07	0.86 (0.80;0.92)	3.20291e-05	1.00 (0.96;1.04)	0.896322	0.99 (0.96;1.01)	0.276498
plaur	Chronic airway obstruction	respiratory	1707	2.19 (2.08;2.30)	7.1682e-205	1.14 (1.08;1.19)	1.9774e-07	1.36 (1.29;1.43)	5.89774e-33	1.27 (1.21;1.33)	2.31425e-21	1.24 (1.19;1.31)	1.50326e-18	1.21 (1.15;1.27)	4.37342e-14	1.00 (0.97;1.02)	0.854906	1.00 (0.99;1.02)	0.775832
axl	Type 2 diabetes with ophthalmic manifestations	endocrine/metabolic	418	1.34 (1.21;1.47)	4.47202e-09	1.29 (1.17;1.42)	1.9865e-07	1.16 (1.05;1.28)	0.00265782	1.13 (1.02;1.24)	0.0151943	1.13 (1.03;1.24)	0.0136523	1.28 (1.16;1.40)	7.32878e-07	1.03 (0.99;1.08)	0.183003	1.00 (0.96;1.03)	0.846453
igfbp7	Renal failure NOS	genitourinary	246	2.25 (1.97;2.58)	1.98913e-32	1.40 (1.24;1.60)	1.99509e-07	1.50 (1.32;1.70)	6.99397e-10	1.51 (1.32;1.71)	4.30853e-10	1.45 (1.27;1.64)	1.65054e-08	1.42 (1.25;1.61)	8.97851e-08	1.03 (0.96;1.09)	0.42985	1.01 (0.97;1.07)	0.567205
il12rb1	Septicemia	infectious diseases	1337	1.35 (1.28;1.43)	1.80645e-27	1.15 (1.09;1.22)	1.99613e-07	1.19 (1.13;1.26)	1.75805e-10	1.19 (1.13;1.26)	3.09816e-10	1.17 (1.11;1.24)	5.04611e-09	1.15 (1.09;1.22)	1.88082e-07	0.97 (0.95;1.00)	0.0510918	1.01 (0.99;1.03)	0.172069
apoa2	Other anemias	hematopoietic	2385	1.22 (1.17;1.27)	3.32764e-20	1.11 (1.07;1.16)	2.00124e-07	1.17 (1.13;1.22)	1.24768e-14	1.11 (1.06;1.15)	5.10423e-07	1.10 (1.06;1.15)	2.28326e-06	1.12 (1.08;1.17)	1.75003e-08	1.01 (1.00;1.03)	0.146953	1.01 (0.99;1.02)	0.205228
dpp10	Cancer of bronchus; lung	neoplasms	611	1.39 (1.28;1.51)	9.26858e-16	1.23 (1.14;1.33)	2.00226e-07	1.24 (1.15;1.35)	8.19397e-08	1.25 (1.16;1.36)	2.48278e-08	1.26 (1.16;1.36)	1.61084e-08	1.25 (1.15;1.35)	5.61489e-08	1.00 (0.97;1.04)	0.968964	1.04 (1.01;1.06)	0.0170318
tnfrsf1a	Acute renal failure	genitourinary	2447	2.13 (2.04;2.22)	1.23644e-252	1.11 (1.07;1.16)	2.0171e-07	1.27 (1.22;1.32)	4.16961e-31	1.27 (1.22;1.32)	1.6123e-30	1.21 (1.17;1.26)	5.45186e-21	1.18 (1.13;1.22)	3.59062e-15	0.99 (0.95;1.02)	0.496987	1.01 (1.00;1.03)	0.104224
igfbp4	Hyperpotassemia	endocrine/metabolic	470	2.88 (2.60;3.19)	2.61004e-93	1.28 (1.17;1.41)	2.02032e-07	1.51 (1.37;1.66)	4.25581e-17	1.62 (1.47;1.79)	4.25363e-23	1.47 (1.34;1.62)	1.65155e-15	1.44 (1.31;1.58)	4.22239e-14	1.00 (0.96;1.04)	0.867239	1.04 (1.00;1.08)	0.0314235
cd27	Chronic renal failure [CKD]	genitourinary	2096	2.32 (2.21;2.43)	1.29633e-274	1.12 (1.07;1.17)	2.02515e-07	1.23 (1.17;1.28)	4.56421e-20	1.23 (1.18;1.28)	1.90206e-20	1.22 (1.16;1.27)	8.46963e-19	1.18 (1.13;1.24)	1.6059e-14	1.01 (0.99;1.04)	0.191452	1.04 (1.02;1.05)	1.55628e-05
ssna1	Hyposmolality and/or hyponatremia	endocrine/metabolic	971	1.17 (1.10;1.25)	6.55655e-07	1.18 (1.11;1.26)	2.03148e-07	1.19 (1.12;1.27)	4.66646e-08	1.20 (1.13;1.28)	9.16416e-09	1.20 (1.12;1.27)	3.11442e-08	1.20 (1.12;1.28)	2.34863e-08	1.32 (1.02;1.71)	0.0316695	1.01 (0.99;1.03)	0.447056
cd38	Chronic renal failure [CKD]	genitourinary	2077	2.49 (2.37;2.62)	2.06744e-276	1.12 (1.07;1.17)	2.03197e-07	1.08 (1.04;1.13)	0.000281046	1.10 (1.05;1.15)	2.73194e-05	1.10 (1.05;1.14)	3.56375e-05	1.12 (1.07;1.17)	2.04995e-07	1.00 (0.98;1.02)	0.975837	1.08 (1.07;1.10)	3.58276e-23
susd2	Cardiomegaly	circulatory system	1049	1.13 (1.06;1.20)	0.000274086	1.18 (1.11;1.25)	2.04139e-07	1.08 (1.01;1.15)	0.0174531	1.19 (1.12;1.26)	3.7193e-08	1.19 (1.12;1.26)	4.07419e-08	1.18 (1.11;1.25)	1.71287e-07	1.01 (0.97;1.06)	0.587175	0.97 (0.95;0.99)	0.0110739
tnfrsf4	Thrombocytopenia	hematopoietic	366	1.76 (1.58;1.96)	5.07983e-25	1.32 (1.19;1.46)	2.05444e-07	1.48 (1.34;1.65)	1.36518e-13	1.49 (1.35;1.66)	5.66778e-14	1.42 (1.28;1.58)	3.35509e-11	1.34 (1.21;1.49)	2.5368e-08	0.98 (0.92;1.06)	0.652566	1.02 (0.98;1.06)	0.357102
timp4	Alcoholism	mental disorders	1540	1.30 (1.24;1.37)	1.58228e-22	1.14 (1.09;1.20)	2.05827e-07	1.21 (1.15;1.28)	1.15657e-13	1.21 (1.15;1.27)	4.37883e-13	1.19 (1.13;1.25)	1.01257e-11	1.18 (1.12;1.24)	1.70711e-10	0.98 (0.96;1.01)	0.160588	1.00 (0.99;1.02)	0.76989
cdh1	Type 2 diabetes	endocrine/metabolic	2534	1.46 (1.41;1.52)	1.7665e-77	1.11 (1.07;1.15)	2.05837e-07	1.32 (1.27;1.38)	1.05227e-43	1.27 (1.22;1.32)	1.03382e-32	1.10 (1.06;1.15)	1.13716e-06	1.09 (1.05;1.14)	6.59411e-06	0.99 (0.97;1.00)	0.128052	1.00 (0.99;1.02)	0.702724
havcr1	Hyposmolality and/or hyponatremia	endocrine/metabolic	1005	1.45 (1.35;1.56)	2.65282e-25	1.18 (1.11;1.26)	2.0673e-07	1.44 (1.35;1.54)	2.92274e-29	1.45 (1.36;1.54)	8.43071e-30	1.32 (1.24;1.40)	1.33782e-17	1.21 (1.14;1.29)	1.84581e-09	0.99 (0.96;1.01)	0.328212	1.01 (0.99;1.03)	0.458462
rbfox3	Hypotension NOS	circulatory system	1269	1.54 (1.45;1.64)	5.28013e-43	1.16 (1.10;1.23)	2.06823e-07	1.28 (1.21;1.36)	2.24633e-17	1.28 (1.21;1.35)	2.54973e-17	1.22 (1.15;1.29)	1.53647e-11	1.18 (1.12;1.25)	5.74481e-09			0.98 (0.95;1.02)	0.391443
msln	Diverticulosis	digestive	4913	1.14 (1.10;1.17)	6.97679e-18	1.08 (1.05;1.11)	2.08061e-07	1.08 (1.05;1.11)	9.65177e-08	1.09 (1.06;1.12)	1.6967e-09	1.08 (1.05;1.11)	2.4373e-08	1.08 (1.05;1.11)	1.59535e-07	1.00 (0.99;1.01)	0.948224	1.02 (1.01;1.03)	2.03564e-06
spp1	Osteoporosis NOS	musculoskeletal	2303	1.16 (1.11;1.21)	1.51561e-11	1.12 (1.07;1.16)	2.08256e-07	1.10 (1.06;1.15)	3.34555e-06	1.10 (1.06;1.15)	2.91306e-06	1.12 (1.08;1.17)	6.98877e-08	1.12 (1.07;1.16)	2.24804e-07	0.98 (0.85;1.12)	0.715171	1.03 (1.02;1.05)	5.42897e-05
adam8	Non-Hodgkins lymphoma	neoplasms	228	1.50 (1.32;1.71)	1.15252e-09	1.41 (1.24;1.61)	2.09669e-07	1.45 (1.27;1.66)	2.40615e-08	1.43 (1.25;1.62)	9.66782e-08	1.40 (1.23;1.60)	3.19044e-07	1.39 (1.22;1.59)	5.91282e-07	1.00 (0.93;1.07)	0.897223	0.97 (0.93;1.02)	0.230477
pcdh9	Type 2 diabetes	endocrine/metabolic	2603	1.33 (1.28;1.38)	2.84099e-45	1.11 (1.07;1.15)	2.09869e-07	1.22 (1.18;1.27)	2.82792e-24	1.13 (1.08;1.17)	1.62225e-09	1.15 (1.11;1.19)	2.53814e-12	1.13 (1.09;1.18)	5.02444e-10	1.00 (0.98;1.02)	0.747749	1.00 (0.98;1.01)	0.528944
itga11	Personal history of diseases of digestive system	digestive	3029	0.83 (0.80;0.86)	2.67582e-23	0.91 (0.88;0.94)	2.1126e-07	0.85 (0.82;0.88)	1.32669e-19	0.87 (0.84;0.90)	4.10119e-15	0.88 (0.85;0.91)	8.83096e-13	0.90 (0.87;0.93)	1.27101e-08	1.00 (0.98;1.02)	0.707163	0.98 (0.97;1.00)	0.0145304
c7	Heart failure NOS	circulatory system	1421	1.38 (1.30;1.45)	1.00204e-30	1.15 (1.09;1.21)	2.12611e-07	1.39 (1.32;1.46)	1.22391e-33	1.41 (1.34;1.49)	2.95242e-37	1.28 (1.21;1.35)	8.31901e-20	1.21 (1.15;1.27)	1.53241e-12	0.98 (0.95;1.02)	0.294946	0.99 (0.97;1.01)	0.44842
hyal1	Cirrhosis of liver without mention of alcohol	digestive	205	2.00 (1.74;2.30)	2.76008e-22	1.44 (1.26;1.66)	2.12654e-07	1.89 (1.64;2.17)	5.42414e-19	1.91 (1.66;2.19)	9.67833e-20	1.63 (1.42;1.87)	7.04357e-12	1.48 (1.29;1.70)	2.59884e-08	0.98 (0.90;1.07)	0.679927	1.04 (0.98;1.09)	0.175057
tnfsf12	Alcohol-related disorders	mental disorders	745	0.71 (0.66;0.76)	1.86001e-20	0.83 (0.77;0.89)	2.13527e-07	0.74 (0.69;0.80)	7.92108e-16	0.76 (0.70;0.82)	1.1985e-13	0.82 (0.76;0.88)	6.7947e-08	0.82 (0.76;0.88)	9.9322e-08	1.00 (0.97;1.03)	0.971591	0.98 (0.96;1.01)	0.163034
il2ra	Neutropenia	hematopoietic	555	1.44 (1.32;1.57)	4.98954e-17	1.25 (1.15;1.36)	2.14326e-07	1.31 (1.21;1.43)	2.09911e-10	1.32 (1.21;1.43)	1.13584e-10	1.31 (1.20;1.42)	4.47949e-10	1.26 (1.16;1.37)	5.33759e-08	1.00 (0.96;1.04)	0.910142
cdcp1	Chronic airway obstruction	respiratory	1709	1.67 (1.58;1.76)	6.65036e-79	1.14 (1.08;1.19)	2.14345e-07	1.65 (1.57;1.73)	9.7708e-88	1.47 (1.40;1.55)	8.90071e-55	1.17 (1.12;1.23)	1.18085e-10	1.17 (1.12;1.23)	1.39727e-10	1.01 (0.99;1.03)	0.409705	1.01 (0.99;1.02)	0.417186
ocln	Peripheral vascular disease, unspecified	circulatory system	547	2.11 (1.92;2.31)	2.15285e-58	1.26 (1.15;1.37)	2.14784e-07	1.48 (1.35;1.61)	6.05123e-18	1.47 (1.34;1.60)	1.51583e-17	1.37 (1.26;1.50)	1.57503e-12	1.31 (1.20;1.43)	9.95574e-10	1.01 (0.94;1.08)	0.82156	1.01 (0.98;1.05)	0.485763
b4gat1	Type 2 diabetes	endocrine/metabolic	2675	0.79 (0.76;0.82)	1.4192e-33	0.90 (0.87;0.94)	2.17059e-07	0.87 (0.83;0.90)	1.86568e-13	0.93 (0.89;0.96)	7.84914e-05	0.89 (0.86;0.92)	2.11824e-09	0.91 (0.88;0.95)	2.316e-06	0.99 (0.98;1.01)	0.519255	1.00 (0.98;1.01)	0.783763
msr1	Type 2 diabetes	endocrine/metabolic	2686	1.76 (1.69;1.83)	8.0742e-166	1.11 (1.06;1.15)	2.17941e-07	1.49 (1.43;1.54)	1.97506e-91	1.43 (1.38;1.49)	9.74418e-76	1.34 (1.29;1.39)	1.52433e-51	1.15 (1.11;1.20)	2.80773e-13	1.02 (0.98;1.06)	0.40395	1.02 (1.00;1.03)	0.0177387
chrdl2	Ascites (non malignant)	digestive	349	1.46 (1.31;1.63)	2.45767e-11	1.34 (1.20;1.49)	2.19504e-07	1.42 (1.27;1.58)	5.99954e-10	1.37 (1.22;1.52)	2.91881e-08	1.37 (1.23;1.53)	1.50277e-08	1.36 (1.22;1.52)	3.27878e-08	1.06 (0.99;1.14)	0.085069	1.00 (0.97;1.04)	0.823962
ephb4	Cirrhosis of liver without mention of alcohol	digestive	209	1.89 (1.64;2.18)	9.92148e-19	1.44 (1.25;1.65)	2.20412e-07	1.51 (1.31;1.73)	6.02976e-09	1.47 (1.28;1.69)	4.26896e-08	1.46 (1.27;1.68)	6.44252e-08	1.42 (1.24;1.63)	5.13084e-07	0.97 (0.92;1.03)	0.347552	0.97 (0.93;1.02)	0.274259
cntnap2	Arthropathy NOS	musculoskeletal	5710	0.93 (0.91;0.96)	2.13144e-07	0.93 (0.91;0.96)	2.2061e-07	0.93 (0.90;0.95)	3.43526e-08	0.92 (0.90;0.95)	1.14402e-08	0.93 (0.91;0.96)	2.9325e-07	0.93 (0.91;0.96)	1.61933e-07	1.01 (1.00;1.02)	0.10738	1.00 (0.99;1.01)	0.880984
crip2	Chronic renal failure [CKD]	genitourinary	2060	1.81 (1.73;1.89)	9.72409e-138	1.12 (1.07;1.17)	2.21127e-07	1.18 (1.13;1.24)	8.99062e-14	1.19 (1.14;1.25)	2.58892e-15	1.13 (1.08;1.18)	1.03213e-07	1.12 (1.08;1.18)	1.55442e-07	1.00 (0.98;1.01)	0.677659	1.01 (0.99;1.02)	0.337894
ccdc80	Tobacco use disorder	mental disorders	1806	1.32 (1.26;1.39)	1.20152e-26	1.13 (1.08;1.18)	2.21811e-07	1.09 (1.04;1.15)	0.000135239	1.11 (1.06;1.17)	5.06695e-06	1.17 (1.11;1.22)	6.37666e-11	1.17 (1.11;1.22)	8.36399e-11	1.01 (0.99;1.03)	0.575708	0.99 (0.98;1.01)	0.535154
tigit	Non-Hodgkins lymphoma	neoplasms	217	1.51 (1.32;1.73)	1.22611e-09	1.42 (1.24;1.63)	2.2201e-07	1.42 (1.24;1.62)	2.31049e-07	1.43 (1.25;1.63)	1.49679e-07	1.42 (1.24;1.62)	3.20473e-07	1.42 (1.24;1.63)	2.2201e-07	0.95 (0.90;1.01)	0.0861552	1.07 (1.02;1.12)	0.00604424
fstl3	Hyperpotassemia	endocrine/metabolic	472	2.69 (2.44;2.97)	1.12945e-85	1.28 (1.17;1.40)	2.22148e-07	1.45 (1.31;1.59)	4.40211e-14	1.35 (1.23;1.48)	5.07693e-10	1.39 (1.26;1.52)	6.95205e-12	1.35 (1.23;1.49)	2.05332e-10	0.98 (0.94;1.03)	0.412943	1.04 (1.01;1.08)	0.0245935
st3gal1	Type 2 diabetes with ophthalmic manifestations	endocrine/metabolic	412	1.08 (0.98;1.19)	0.12858	1.29 (1.17;1.42)	2.22843e-07	1.33 (1.21;1.46)	8.46751e-09	1.39 (1.27;1.53)	1.48209e-11	1.27 (1.15;1.40)	1.08649e-06	1.31 (1.19;1.45)	2.3861e-08	0.99 (0.95;1.04)	0.710163	1.03 (0.99;1.07)	0.164765
adipoq	Acute renal failure	genitourinary	2358	0.92 (0.88;0.96)	0.000499131	1.11 (1.07;1.16)	2.23151e-07	1.10 (1.05;1.15)	9.94637e-06	1.08 (1.04;1.12)	0.000255073	1.13 (1.08;1.17)	5.66032e-09	1.15 (1.10;1.19)	2.82319e-11	1.03 (1.00;1.06)	0.0908619	1.00 (0.98;1.01)	0.621288
tnf	Cancer of other lymphoid, histiocytic tissue	neoplasms	222	1.56 (1.36;1.79)	1.49138e-10	1.43 (1.25;1.63)	2.23203e-07	1.49 (1.30;1.70)	9.5381e-09	1.44 (1.26;1.65)	1.22509e-07	1.48 (1.29;1.70)	1.2183e-08	1.41 (1.24;1.62)	4.37252e-07	1.20 (0.77;1.88)	0.421853	1.01 (0.96;1.05)	0.803971
col18a1	Type 2 diabetes	endocrine/metabolic	2665	1.32 (1.27;1.38)	3.91928e-42	0.90 (0.87;0.94)	2.24682e-07	0.98 (0.94;1.02)	0.286645	0.93 (0.89;0.96)	7.6972e-05	0.96 (0.93;1.00)	0.055777	0.94 (0.90;0.98)	0.00146894	1.00 (0.99;1.02)	0.613516	0.98 (0.97;1.00)	0.0164285
cdhr2	Diaphragmatic hernia	digestive	3240	1.00 (0.96;1.05)	0.893367	0.91 (0.88;0.94)	2.2534e-07	0.92 (0.89;0.96)	3.257e-05	0.89 (0.86;0.92)	3.5739e-10	0.90 (0.87;0.94)	2.47009e-08	0.90 (0.87;0.94)	1.58869e-08	1.00 (0.98;1.01)	0.620327	1.01 (1.00;1.03)	0.0343189
reg1a	Acidosis	endocrine/metabolic	487	1.86 (1.70;2.04)	2.62757e-39	1.27 (1.16;1.39)	2.25537e-07	1.38 (1.26;1.51)	4.51149e-12	1.39 (1.27;1.53)	9.52052e-13	1.34 (1.23;1.47)	2.08666e-10	1.34 (1.22;1.46)	3.77578e-10	1.03 (0.99;1.08)	0.136083	0.98 (0.94;1.01)	0.206888
selenop	Cirrhosis of liver without mention of alcohol	digestive	204	0.55 (0.48;0.63)	3.21125e-17	0.70 (0.61;0.80)	2.26061e-07	0.58 (0.50;0.66)	3.75191e-15	0.59 (0.51;0.67)	2.78681e-14	0.64 (0.56;0.74)	1.76216e-10	0.68 (0.60;0.78)	5.08134e-08	1.01 (0.95;1.08)	0.765072	1.01 (0.95;1.07)	0.844226
spint2	Circulatory disease NEC	circulatory system	3403	1.19 (1.15;1.23)	2.10847e-22	1.09 (1.06;1.13)	2.26523e-07	1.09 (1.05;1.13)	1.60166e-06	1.10 (1.06;1.14)	1.02313e-07	1.09 (1.05;1.12)	2.35746e-06	1.11 (1.07;1.15)	4.0962e-09	1.01 (0.99;1.02)	0.333139	0.99 (0.98;1.00)	0.101433
igfbp2	Bacterial infection NOS	infectious diseases	864	1.21 (1.12;1.29)	1.49077e-07	1.20 (1.12;1.28)	2.26527e-07	1.19 (1.11;1.28)	4.74977e-07	1.20 (1.12;1.29)	1.4079e-07	1.30 (1.22;1.40)	1.76713e-14	1.26 (1.17;1.34)	3.93019e-11	0.98 (0.95;1.01)	0.15518	1.01 (0.98;1.03)	0.626178
phldb1	Chronic renal failure [CKD]	genitourinary	1971	1.65 (1.58;1.73)	4.31356e-99	1.13 (1.08;1.18)	2.2689e-07	1.19 (1.13;1.24)	2.46699e-13	1.20 (1.15;1.26)	7.90522e-15	1.14 (1.09;1.19)	2.0803e-08	1.12 (1.07;1.17)	7.15492e-07	1.00 (0.98;1.02)	0.802623	1.00 (0.99;1.02)	0.658347
ces3	Type 2 diabetes	endocrine/metabolic	2659	1.37 (1.32;1.43)	3.82345e-58	1.11 (1.06;1.15)	2.27699e-07	1.15 (1.11;1.20)	4.81183e-13	1.10 (1.06;1.14)	1.52593e-06	1.10 (1.06;1.15)	4.9528e-07	1.10 (1.06;1.14)	7.16314e-07	1.02 (0.98;1.07)	0.268692	0.99 (0.98;1.01)	0.298537
mfap4	Heart failure NOS	circulatory system	1427	1.33 (1.26;1.40)	1.15302e-24	1.15 (1.09;1.21)	2.2813e-07	1.39 (1.32;1.47)	9.57919e-33	1.39 (1.32;1.47)	5.87739e-34	1.33 (1.26;1.40)	6.82628e-26	1.25 (1.19;1.32)	9.69432e-17	1.02 (0.98;1.06)	0.267413	1.00 (0.98;1.02)	0.776021
hpgds	Iron deficiency anemias, unspecified or not due to blood loss	hematopoietic	1854	0.76 (0.73;0.80)	2.02737e-31	0.89 (0.85;0.93)	2.2836e-07	0.80 (0.76;0.83)	3.34094e-22	0.83 (0.80;0.87)	6.22117e-15	0.84 (0.80;0.88)	1.01111e-13	0.86 (0.82;0.90)	1.04891e-10	1.02 (1.00;1.04)	0.0389095	0.99 (0.97;1.00)	0.103201
il18	Noninfectious gastroenteritis	digestive	1261	1.28 (1.21;1.36)	7.45951e-18	1.16 (1.09;1.22)	2.28562e-07	1.16 (1.10;1.23)	1.02527e-07	1.16 (1.10;1.23)	1.39805e-07	1.17 (1.11;1.23)	3.605e-08	1.17 (1.11;1.24)	2.25339e-08	1.01 (0.99;1.03)	0.447429	1.00 (0.98;1.02)	0.993571
vsig2	Hypothyroidism NOS	endocrine/metabolic	1646	0.97 (0.93;1.03)	0.318695	0.88 (0.84;0.92)	2.286e-07	0.87 (0.83;0.91)	1.97122e-08	0.88 (0.84;0.92)	2.20028e-07	0.89 (0.85;0.93)	2.24335e-06	0.88 (0.84;0.92)	1.60232e-07	0.99 (0.97;1.01)	0.442381	1.00 (0.98;1.01)	0.783665
layn	Blood in stool	digestive	399	1.57 (1.41;1.74)	8.62787e-17	1.30 (1.18;1.44)	2.28883e-07	1.30 (1.17;1.44)	6.85432e-07	1.34 (1.20;1.48)	3.50267e-08	1.33 (1.20;1.47)	6.52395e-08	1.24 (1.12;1.37)	2.40684e-05	1.02 (0.98;1.07)	0.303987	0.99 (0.95;1.02)	0.539004
pik3ip1	Diabetic retinopathy	endocrine/metabolic	401	1.72 (1.54;1.91)	1.70084e-23	1.30 (1.18;1.43)	2.29111e-07	1.37 (1.24;1.51)	7.89431e-10	1.54 (1.39;1.70)	2.71498e-17	1.48 (1.34;1.63)	9.42752e-15	1.31 (1.18;1.44)	1.10495e-07	0.97 (0.92;1.02)	0.289084	0.96 (0.92;1.00)	0.03291
cntn4	Cirrhosis of liver without mention of alcohol	digestive	206	1.66 (1.44;1.91)	1.4577e-12	1.43 (1.25;1.64)	2.29238e-07	1.35 (1.17;1.56)	2.7391e-05	1.35 (1.18;1.56)	2.33976e-05	1.47 (1.28;1.69)	3.92334e-08	1.48 (1.29;1.70)	1.66603e-08	1.06 (0.99;1.13)	0.114799	0.99 (0.94;1.04)	0.592571
serpina3	Pneumonitis due to inhalation of food or vomitus	respiratory	417	1.40 (1.27;1.54)	1.06079e-11	1.29 (1.17;1.42)	2.31106e-07	1.32 (1.20;1.45)	2.00326e-08	1.33 (1.21;1.46)	8.06017e-09	1.31 (1.19;1.44)	4.78844e-08	1.31 (1.19;1.44)	4.56358e-08	1.00 (0.96;1.05)	0.970374	0.98 (0.95;1.02)	0.378364
msln	Pneumonia	respiratory	1548	1.44 (1.37;1.52)	1.99302e-42	1.14 (1.08;1.20)	2.31996e-07	1.19 (1.14;1.26)	2.16662e-12	1.21 (1.15;1.27)	4.53233e-14	1.16 (1.11;1.22)	3.20467e-09	1.14 (1.08;1.20)	2.60029e-07	1.00 (0.97;1.02)	0.787157	1.00 (0.98;1.02)	0.900092
il6	Neutropenia	hematopoietic	563	1.39 (1.28;1.51)	3.90618e-14	1.25 (1.15;1.35)	2.32071e-07	1.25 (1.15;1.36)	2.06133e-07	1.28 (1.18;1.40)	1.04252e-08	1.26 (1.15;1.36)	8.9396e-08	1.25 (1.15;1.36)	1.89414e-07
gdf15	Urinary tract infection	genitourinary	3113	1.60 (1.53;1.66)	5.40354e-104	1.10 (1.06;1.14)	2.32453e-07	1.30 (1.25;1.35)	5.62816e-42	1.27 (1.22;1.32)	1.43376e-36	1.23 (1.19;1.28)	8.55791e-29	1.14 (1.10;1.18)	4.61977e-12	1.01 (0.99;1.03)	0.443168
chchd10	Obstructive chronic bronchitis	respiratory	815	1.94 (1.80;2.09)	4.18402e-66	1.20 (1.12;1.29)	2.33098e-07	1.44 (1.34;1.54)	5.54325e-23	1.31 (1.22;1.40)	2.89272e-13	1.23 (1.14;1.32)	2.11321e-08	1.22 (1.13;1.30)	5.44829e-08	1.00 (0.96;1.04)	0.863563	0.99 (0.96;1.02)	0.51019
tcof1	Inflammatory and toxic neuropathy	neurological	439	1.49 (1.36;1.64)	2.62063e-16	1.28 (1.17;1.41)	2.33808e-07	1.34 (1.22;1.47)	1.25043e-09	1.35 (1.23;1.49)	3.35666e-10	1.32 (1.20;1.45)	8.37265e-09	1.29 (1.17;1.42)	1.30735e-07	0.99 (0.87;1.12)	0.859566	0.99 (0.95;1.02)	0.440437
palm2	Congestive heart failure (CHF) NOS	circulatory system	851	2.10 (1.95;2.26)	1.73178e-87	1.20 (1.12;1.29)	2.36102e-07	1.56 (1.45;1.68)	5.28799e-32	1.43 (1.32;1.54)	5.80772e-21	1.29 (1.20;1.38)	2.11872e-12	1.25 (1.16;1.34)	6.9378e-10	0.99 (0.96;1.02)	0.588884	0.99 (0.96;1.03)	0.593637
epha2	Acute renal failure	genitourinary	2361	1.85 (1.77;1.93)	5.01406e-161	1.11 (1.07;1.16)	2.36496e-07	1.23 (1.18;1.29)	5.44378e-23	1.22 (1.17;1.27)	4.43606e-21	1.19 (1.15;1.24)	2.83076e-17	1.17 (1.12;1.22)	5.88807e-14	0.99 (0.97;1.01)	0.233197	1.01 (1.00;1.03)	0.099056
nefl	Neurological disorders	mental disorders	314	1.72 (1.51;1.96)	7.76386e-16	1.35 (1.21;1.52)	2.36599e-07	1.51 (1.34;1.69)	3.45954e-12	1.51 (1.34;1.69)	3.9096e-12	1.41 (1.26;1.58)	4.89506e-09	1.37 (1.22;1.53)	1.10128e-07			1.01 (0.97;1.05)	0.685637
itgav	Decubitus ulcer	dermatologic	627	0.60 (0.56;0.66)	7.03862e-34	0.81 (0.75;0.88)	2.37688e-07	0.65 (0.60;0.70)	1.02957e-26	0.71 (0.66;0.77)	1.23116e-17	0.70 (0.65;0.76)	2.67728e-18	0.77 (0.71;0.83)	3.91737e-11	0.99 (0.95;1.03)	0.671282	1.00 (0.97;1.03)	0.885108
b2m	Pneumonia	respiratory	1508	1.59 (1.51;1.68)	1.85968e-62	1.15 (1.09;1.21)	2.37766e-07	1.16 (1.10;1.22)	3.38674e-08	1.17 (1.11;1.24)	1.72821e-09	1.14 (1.08;1.20)	1.10796e-06	1.15 (1.09;1.21)	2.26829e-07			1.01 (1.00;1.03)	0.132163
scarb2	Hyperpotassemia	endocrine/metabolic	461	2.61 (2.36;2.89)	2.13681e-78	1.28 (1.16;1.40)	2.39309e-07	1.53 (1.39;1.68)	4.19115e-18	1.53 (1.39;1.68)	3.3612e-18	1.44 (1.31;1.58)	2.53067e-14	1.34 (1.22;1.47)	9.10571e-10	1.00 (0.95;1.05)	0.906715	0.98 (0.94;1.01)	0.231447
nhlrc3	Type 2 diabetes	endocrine/metabolic	2484	1.79 (1.72;1.87)	2.78765e-173	1.11 (1.07;1.16)	2.40065e-07	1.51 (1.45;1.58)	1.83713e-87	1.45 (1.39;1.51)	2.77264e-69	1.35 (1.30;1.40)	7.55095e-49	1.17 (1.12;1.22)	9.11365e-15	1.01 (0.96;1.07)	0.671448	1.02 (1.01;1.03)	0.00417833
tff3	Hypovolemia	endocrine/metabolic	1202	1.66 (1.56;1.77)	2.81744e-57	1.17 (1.10;1.24)	2.40314e-07	1.38 (1.29;1.46)	7.11117e-24	1.34 (1.26;1.42)	4.91087e-21	1.31 (1.23;1.39)	1.6668e-18	1.27 (1.20;1.35)	4.54804e-15	1.02 (0.95;1.10)	0.576111	1.01 (0.99;1.03)	0.278018
spint1	Pneumonia	respiratory	1552	1.38 (1.31;1.45)	8.03555e-36	1.14 (1.09;1.20)	2.40366e-07	1.25 (1.19;1.31)	8.07823e-18	1.20 (1.15;1.27)	4.00299e-13	1.19 (1.13;1.25)	9.83521e-12	1.16 (1.10;1.22)	1.12352e-08	0.99 (0.96;1.02)	0.585288	0.99 (0.97;1.01)	0.360513
tnfrsf12a	Hypopotassemia	endocrine/metabolic	794	1.38 (1.28;1.49)	2.20039e-16	1.21 (1.12;1.30)	2.40392e-07	1.23 (1.14;1.32)	2.58194e-08	1.24 (1.15;1.33)	9.25218e-09	1.25 (1.17;1.35)	6.51254e-10	1.25 (1.16;1.34)	1.82498e-09	0.99 (0.94;1.04)	0.608701	1.02 (1.00;1.05)	0.0631246
ly75	Spinal stenosis of lumbar region	musculoskeletal	584	0.81 (0.75;0.88)	3.19958e-07	0.81 (0.74;0.88)	2.41447e-07	0.79 (0.73;0.86)	1.06858e-08	0.79 (0.73;0.86)	1.24687e-08	0.79 (0.73;0.86)	1.81556e-08	0.80 (0.74;0.87)	8.07673e-08	0.97 (0.94;1.01)	0.106195	1.02 (0.99;1.05)	0.108231
tnfrsf10b	Pleurisy; pleural effusion	respiratory	1819	1.61 (1.53;1.70)	1.57595e-73	1.13 (1.08;1.19)	2.42105e-07	1.29 (1.23;1.35)	1.77869e-25	1.24 (1.19;1.31)	1.4587e-19	1.21 (1.16;1.27)	1.59092e-15	1.15 (1.09;1.20)	1.13251e-08	0.99 (0.97;1.02)	0.471538	1.00 (0.99;1.02)	0.575886
adam22	Heart valve replaced	circulatory system	335	0.86 (0.78;0.96)	0.00769439	0.75 (0.68;0.84)	2.43173e-07	0.72 (0.64;0.80)	2.15476e-09	0.73 (0.66;0.82)	1.34634e-08	0.73 (0.65;0.81)	6.10264e-09	0.75 (0.67;0.83)	7.20029e-08	1.01 (0.96;1.06)	0.699718	0.99 (0.95;1.03)	0.519968
nos1	Acute renal failure	genitourinary	2382	1.45 (1.39;1.52)	6.29502e-62	1.11 (1.07;1.16)	2.43257e-07	1.12 (1.07;1.17)	2.05633e-07	1.14 (1.10;1.19)	1.83241e-10	1.15 (1.11;1.20)	8.53682e-12	1.12 (1.08;1.17)	2.59582e-08	1.02 (1.00;1.03)	0.0764305	1.00 (0.99;1.02)	0.601864
acp5	Iron deficiency anemias, unspecified or not due to blood loss	hematopoietic	1904	0.87 (0.83;0.92)	2.83266e-08	0.89 (0.85;0.93)	2.43641e-07	0.90 (0.86;0.95)	1.71104e-05	0.91 (0.87;0.96)	0.00012896	0.92 (0.88;0.96)	0.000188525	0.95 (0.91;1.00)	0.0376912	0.99 (0.96;1.01)	0.373111	0.98 (0.96;0.99)	0.00645786
lilrb4	Thrombocytopenia	hematopoietic	355	1.66 (1.48;1.85)	1.93731e-19	1.32 (1.19;1.46)	2.44941e-07	1.35 (1.22;1.50)	2.29558e-08	1.34 (1.20;1.48)	6.73107e-08	1.33 (1.20;1.48)	7.43102e-08	1.35 (1.22;1.50)	2.05357e-08	0.97 (0.92;1.02)	0.225229	1.00 (0.96;1.04)	0.934377
cd163	Acute renal failure	genitourinary	2432	1.47 (1.41;1.53)	1.0732e-75	1.11 (1.07;1.16)	2.45638e-07	1.19 (1.14;1.23)	8.86135e-17	1.20 (1.15;1.25)	7.5079e-19	1.19 (1.14;1.23)	8.20333e-17	1.17 (1.12;1.21)	4.49441e-14	1.01 (0.98;1.03)	0.512185	1.00 (0.98;1.01)	0.830722
havcr1	Myocardial infarction	circulatory system	1620	1.49 (1.41;1.57)	2.08809e-46	1.14 (1.08;1.20)	2.46258e-07	1.40 (1.33;1.47)	2.6032e-40	1.38 (1.31;1.45)	4.80218e-37	1.25 (1.19;1.32)	5.52834e-19	1.17 (1.11;1.22)	1.14242e-09	1.02 (1.00;1.04)	0.069708	1.02 (1.00;1.03)	0.0799449
igfbp6	Heart valve replaced	circulatory system	334	1.04 (0.91;1.17)	0.572076	0.75 (0.67;0.84)	2.46701e-07	0.74 (0.66;0.82)	7.86315e-08	0.72 (0.65;0.81)	1.08491e-08	0.75 (0.67;0.84)	3.0827e-07	0.75 (0.68;0.84)	4.41561e-07	0.94 (0.89;1.00)	0.0450645	0.98 (0.94;1.02)	0.270098
pamr1	Type 2 diabetes	endocrine/metabolic	2675	1.79 (1.72;1.86)	1.30245e-186	1.11 (1.06;1.15)	2.47323e-07	1.58 (1.52;1.65)	1.00212e-120	1.37 (1.32;1.42)	1.62697e-57	1.16 (1.12;1.21)	1.17177e-14	1.13 (1.09;1.18)	2.03125e-10	1.00 (0.98;1.02)	0.845039	0.99 (0.97;1.00)	0.0473764
ocln	Cirrhosis of liver without mention of alcohol	digestive	201	3.40 (2.94;3.94)	1.31508e-59	1.46 (1.26;1.68)	2.47685e-07	1.89 (1.63;2.18)	6.38255e-18	1.74 (1.50;2.00)	5.7226e-14	1.57 (1.36;1.81)	8.72e-10	1.52 (1.32;1.75)	1.05557e-08	1.08 (0.96;1.22)	0.220459	1.02 (0.96;1.08)	0.585469
ntprobnp	Hypotension NOS	circulatory system	1309	1.48 (1.39;1.57)	6.58128e-39	1.15 (1.09;1.22)	2.49009e-07	1.44 (1.37;1.53)	4.57002e-39	1.36 (1.28;1.43)	6.28232e-28	1.29 (1.22;1.36)	2.1673e-19	1.23 (1.17;1.30)	3.69612e-14	1.04 (1.01;1.06)	0.00265249	1.02 (1.00;1.04)	0.0485622
cd74	Acute renal failure	genitourinary	2449	1.86 (1.78;1.94)	5.86516e-177	1.11 (1.07;1.16)	2.49606e-07	1.17 (1.13;1.22)	1.22031e-14	1.16 (1.11;1.21)	7.58977e-13	1.16 (1.11;1.21)	1.71053e-12	1.13 (1.08;1.17)	6.83223e-09	1.02 (0.99;1.04)	0.165958	1.03 (1.01;1.04)	0.000789992
ctsc	Type 2 diabetes	endocrine/metabolic	2653	1.24 (1.19;1.29)	2.41065e-27	1.11 (1.06;1.15)	2.50573e-07	1.16 (1.11;1.20)	2.24881e-13	1.15 (1.10;1.19)	1.72037e-12	1.17 (1.12;1.21)	5.34633e-15	1.14 (1.10;1.19)	8.07296e-12	1.00 (0.98;1.02)	0.903516	0.99 (0.98;1.00)	0.185188
cd80	Primary pulmonary hypertension	circulatory system	292	1.92 (1.70;2.16)	5.3317e-26	1.36 (1.21;1.53)	2.50583e-07	1.46 (1.29;1.64)	4.65381e-10	1.46 (1.30;1.65)	4.33131e-10	1.47 (1.31;1.66)	1.3402e-10	1.46 (1.30;1.64)	2.85533e-10	1.02 (0.88;1.18)	0.760588	1.00 (0.90;1.10)	0.938219
pof1b	Other disorders of soft tissues	musculoskeletal	704	1.28 (1.19;1.38)	7.51421e-11	1.22 (1.13;1.31)	2.50856e-07	1.21 (1.13;1.31)	3.74875e-07	1.21 (1.12;1.30)	5.772e-07	1.23 (1.14;1.32)	8.4343e-08	1.22 (1.13;1.31)	1.40914e-07	1.04 (1.01;1.08)	0.0168969	0.99 (0.96;1.02)	0.483023
celsr2	Chronic renal failure [CKD]	genitourinary	1921	1.78 (1.70;1.86)	1.33103e-141	1.12 (1.08;1.18)	2.50872e-07	1.09 (1.04;1.14)	0.000184047	1.10 (1.05;1.15)	5.97718e-05	1.07 (1.02;1.12)	0.00438855	1.09 (1.04;1.14)	0.000189242	1.00 (0.98;1.02)	0.776463	1.05 (1.03;1.07)	4.99758e-09
dpp6	Pneumonia	respiratory	1552	0.79 (0.75;0.84)	4.42352e-18	0.88 (0.83;0.92)	2.51184e-07	0.92 (0.87;0.97)	0.00169458	0.90 (0.85;0.95)	5.17254e-05	0.87 (0.83;0.91)	3.83429e-08	0.87 (0.83;0.91)	4.08973e-08	1.01 (0.98;1.03)	0.660578	0.99 (0.97;1.01)	0.435395
gpc1	Chronic renal failure [CKD]	genitourinary	2106	1.58 (1.51;1.65)	2.46907e-91	1.12 (1.07;1.17)	2.53555e-07	1.10 (1.05;1.15)	1.33084e-05	1.09 (1.04;1.13)	0.000158705	1.11 (1.07;1.16)	1.28746e-06	1.12 (1.07;1.17)	1.87684e-07	1.00 (0.98;1.02)	0.920072	1.00 (0.98;1.02)	0.927005
aoc3	Pleurisy; pleural effusion	respiratory	1842	1.16 (1.11;1.22)	1.83382e-09	1.13 (1.08;1.18)	2.55631e-07	1.14 (1.08;1.19)	1.44592e-07	1.14 (1.09;1.19)	3.4096e-08	1.13 (1.08;1.18)	2.9902e-07	1.16 (1.11;1.22)	2.34948e-10	0.99 (0.96;1.01)	0.361415	1.00 (0.99;1.02)	0.661658
hspg2	Primary pulmonary hypertension	circulatory system	291	2.06 (1.82;2.32)	5.6709e-31	1.36 (1.21;1.53)	2.56262e-07	1.33 (1.18;1.49)	3.00636e-06	1.34 (1.19;1.51)	1.28741e-06	1.29 (1.15;1.45)	1.78668e-05	1.32 (1.17;1.48)	4.56757e-06	0.96 (0.85;1.08)	0.496444	0.99 (0.90;1.09)	0.90535
havcr1	Duodenal ulcer	digestive	280	1.71 (1.50;1.94)	5.85087e-16	1.37 (1.21;1.54)	2.56638e-07	1.60 (1.42;1.81)	8.70019e-15	1.62 (1.43;1.82)	3.51609e-15	1.50 (1.33;1.69)	2.45374e-11	1.40 (1.24;1.58)	3.13562e-08	1.02 (0.97;1.07)	0.389302	1.02 (0.98;1.07)	0.285325
acaa1	Cirrhosis of liver without mention of alcohol	digestive	195	3.01 (2.61;3.48)	6.08536e-51	1.45 (1.26;1.67)	2.57971e-07	1.67 (1.44;1.92)	2.44926e-12	1.57 (1.36;1.81)	7.66293e-10	1.71 (1.49;1.98)	1.53768e-13	1.53 (1.33;1.77)	4.54519e-09	1.04 (0.97;1.12)	0.305006	1.06 (1.01;1.11)	0.0281714
ltbp2	Hyposmolality and/or hyponatremia	endocrine/metabolic	1006	1.53 (1.42;1.65)	9.7937e-29	1.18 (1.11;1.26)	2.58151e-07	1.40 (1.31;1.50)	8.8233e-24	1.36 (1.28;1.46)	1.70247e-20	1.26 (1.18;1.34)	2.91862e-12	1.23 (1.16;1.32)	1.08992e-10	1.00 (0.97;1.03)	0.897395	1.01 (0.99;1.03)	0.492293
npdc1	Other anemias	hematopoietic	2456	1.36 (1.31;1.42)	2.65241e-47	1.11 (1.07;1.16)	2.58784e-07	1.11 (1.06;1.15)	8.4211e-07	1.12 (1.08;1.17)	1.95205e-08	1.14 (1.10;1.19)	7.001e-11	1.12 (1.08;1.17)	1.7289e-08	1.01 (0.99;1.03)	0.381591	1.00 (0.99;1.02)	0.628079
gpc5	Essential hypertension	circulatory system	8636	0.92 (0.90;0.94)	4.25185e-14	0.95 (0.93;0.97)	2.59846e-07	0.91 (0.89;0.93)	3.11323e-18	0.92 (0.90;0.94)	1.28193e-14	0.94 (0.92;0.96)	1.48161e-09	0.94 (0.92;0.96)	7.03433e-08	1.00 (0.99;1.00)	0.316423	1.00 (0.99;1.01)	0.697588
psap	Acute renal failure	genitourinary	2342	1.70 (1.63;1.78)	1.14831e-129	1.11 (1.07;1.16)	2.60337e-07	1.21 (1.16;1.26)	4.91574e-19	1.20 (1.15;1.25)	7.90176e-18	1.13 (1.09;1.18)	5.44037e-09	1.11 (1.07;1.16)	2.42311e-07	1.01 (0.99;1.02)	0.525628	0.99 (0.98;1.01)	0.4502
cblif	Vitamin B-complex deficiencies	endocrine/metabolic	500	0.80 (0.73;0.87)	5.92323e-07	0.80 (0.73;0.87)	2.61566e-07	0.76 (0.70;0.83)	9.23643e-10	0.78 (0.71;0.85)	1.33941e-08	0.75 (0.69;0.82)	1.00726e-10	0.76 (0.69;0.83)	3.7231e-10	0.99 (0.95;1.02)	0.480373	0.99 (0.96;1.02)	0.545564
notch3	Acute renal failure	genitourinary	2457	1.19 (1.14;1.24)	1.13151e-14	1.11 (1.07;1.16)	2.61913e-07	1.16 (1.11;1.21)	6.78327e-12	1.20 (1.15;1.26)	6.23311e-18	1.10 (1.06;1.15)	4.32509e-06	1.08 (1.04;1.12)	0.000208359	1.00 (0.95;1.05)	0.963568	1.00 (0.98;1.01)	0.695198
frzb	Cirrhosis of liver without mention of alcohol	digestive	200	1.75 (1.51;2.01)	1.93774e-14	1.44 (1.26;1.66)	2.6219e-07	1.58 (1.37;1.82)	2.99267e-10	1.60 (1.38;1.84)	1.39545e-10	1.45 (1.26;1.67)	2.69385e-07	1.44 (1.25;1.66)	3.28323e-07	1.02 (0.94;1.11)	0.64701	1.04 (0.99;1.09)	0.110395
itgb2	Essential hypertension	circulatory system	8594	1.01 (0.99;1.03)	0.340991	0.95 (0.93;0.97)	2.63225e-07	1.00 (0.97;1.02)	0.705479	0.95 (0.93;0.97)	1.68034e-05	0.93 (0.91;0.95)	4.0564e-10	0.94 (0.92;0.96)	1.77007e-07	1.01 (1.00;1.02)	0.244913	1.01 (1.00;1.02)	0.0241633
cd300e	Septicemia	infectious diseases	1363	1.60 (1.52;1.70)	2.66656e-61	1.15 (1.09;1.21)	2.64062e-07	1.19 (1.13;1.26)	4.17918e-10	1.24 (1.17;1.31)	7.86946e-14	1.17 (1.11;1.23)	1.10555e-08	1.16 (1.10;1.23)	3.6586e-08	1.00 (0.98;1.03)	0.95049	0.99 (0.97;1.01)	0.494803
plxdc2	Primary pulmonary hypertension	circulatory system	296	1.49 (1.33;1.67)	1.87781e-11	1.35 (1.21;1.52)	2.65097e-07	1.49 (1.33;1.67)	1.87834e-11	1.47 (1.31;1.65)	5.1603e-11	1.40 (1.25;1.58)	7.88863e-09	1.36 (1.21;1.53)	1.37948e-07	0.98 (0.86;1.12)	0.785672	1.01 (0.92;1.11)	0.884445
ly9	Acute renal failure	genitourinary	2387	1.32 (1.26;1.37)	2.89152e-40	1.11 (1.07;1.16)	2.66585e-07	1.11 (1.07;1.16)	2.21851e-07	1.11 (1.06;1.15)	1.07312e-06	1.12 (1.07;1.16)	7.62119e-08	1.13 (1.09;1.18)	9.00325e-10	1.01 (0.99;1.03)	0.186714	1.00 (0.99;1.02)	0.522274
acan	Unspecified monoarthritis	musculoskeletal	2822	0.98 (0.94;1.02)	0.249024	1.10 (1.06;1.14)	2.6801e-07	1.10 (1.06;1.14)	4.13426e-07	1.10 (1.06;1.15)	3.59249e-07	1.11 (1.07;1.16)	9.5512e-09	1.11 (1.07;1.15)	9.44688e-08	0.98 (0.96;1.00)	0.0350206	0.98 (0.97;1.00)	0.0106173
ghrl	Chronic renal failure [CKD]	genitourinary	2088	1.00 (0.95;1.04)	0.850468	1.12 (1.07;1.16)	2.68406e-07	1.15 (1.10;1.21)	1.91918e-10	1.20 (1.15;1.25)	1.16702e-16	1.19 (1.14;1.24)	3.57589e-15	1.12 (1.07;1.17)	2.2066e-07	1.03 (0.98;1.09)	0.238727	1.01 (0.99;1.03)	0.199515
nos1	Myocardial infarction	circulatory system	1590	1.25 (1.19;1.32)	7.1014e-17	1.14 (1.08;1.20)	2.70564e-07	1.11 (1.06;1.17)	3.26386e-05	1.15 (1.09;1.21)	4.46162e-08	1.16 (1.11;1.22)	2.71983e-09	1.15 (1.09;1.21)	8.75262e-08	1.02 (1.00;1.04)	0.0842594	1.00 (0.98;1.02)	0.801887
amigo2	Ascites (non malignant)	digestive	344	1.43 (1.29;1.59)	4.00921e-11	1.32 (1.19;1.47)	2.70997e-07	1.36 (1.22;1.51)	1.18871e-08	1.39 (1.25;1.55)	1.15945e-09	1.36 (1.22;1.51)	1.94209e-08	1.36 (1.22;1.51)	1.84187e-08	1.02 (0.98;1.07)	0.298488	0.97 (0.93;1.01)	0.100831
mmp7	Respiratory failure	respiratory	976	1.61 (1.50;1.72)	5.28258e-45	1.18 (1.11;1.26)	2.72716e-07	1.40 (1.32;1.50)	3.21333e-25	1.43 (1.34;1.52)	2.71203e-27	1.22 (1.15;1.30)	3.49476e-10	1.22 (1.15;1.30)	5.95183e-10	1.02 (0.97;1.06)	0.469478	1.00 (0.98;1.03)	0.803841
igfbp7	Hypovolemia	endocrine/metabolic	1227	1.44 (1.35;1.53)	3.08667e-31	1.16 (1.10;1.23)	2.73262e-07	1.19 (1.13;1.26)	2.05517e-09	1.20 (1.13;1.27)	1.17712e-09	1.17 (1.11;1.24)	6.01733e-08	1.16 (1.09;1.23)	4.2463e-07	1.01 (0.98;1.04)	0.410485	0.99 (0.97;1.01)	0.449262
csf1	Acute renal failure	genitourinary	2442	1.81 (1.73;1.89)	5.72411e-167	1.11 (1.07;1.16)	2.74858e-07	1.20 (1.15;1.25)	1.11276e-17	1.18 (1.13;1.23)	1.90362e-15	1.17 (1.13;1.22)	1.72102e-14	1.14 (1.10;1.19)	2.13234e-10	1.01 (0.99;1.02)	0.562516	1.00 (0.98;1.01)	0.940782
hgf	Seborrheic keratosis	dermatologic	1610	0.83 (0.78;0.87)	2.77211e-13	0.88 (0.84;0.92)	2.74888e-07	0.85 (0.81;0.89)	1.47375e-10	0.84 (0.80;0.89)	1.71198e-11	0.86 (0.81;0.90)	1.11018e-09	0.86 (0.82;0.91)	8.77254e-09	0.99 (0.96;1.02)	0.666367	0.98 (0.96;1.00)	0.0245575
cd302	Chronic ulcer of skin	dermatologic	439	2.13 (1.92;2.35)	1.55547e-48	1.29 (1.17;1.41)	2.75076e-07	1.50 (1.37;1.66)	9.44992e-17	1.51 (1.37;1.66)	4.7751e-17	1.49 (1.35;1.64)	3.40356e-16	1.35 (1.22;1.48)	1.32086e-09	0.98 (0.93;1.03)	0.368188	0.99 (0.95;1.02)	0.515837
mln	Pneumonitis due to inhalation of food or vomitus	respiratory	436	1.36 (1.23;1.50)	2.87204e-09	1.28 (1.17;1.41)	2.75918e-07	1.36 (1.24;1.49)	2.12442e-10	1.28 (1.16;1.41)	2.82778e-07	1.31 (1.19;1.43)	2.93799e-08	1.30 (1.18;1.42)	7.31492e-08	1.01 (0.97;1.06)	0.635643	0.99 (0.96;1.03)	0.755642
ddah1	Chronic renal failure [CKD]	genitourinary	2077	1.48 (1.42;1.55)	1.11431e-65	1.12 (1.07;1.17)	2.76536e-07	1.08 (1.04;1.13)	0.00046985	1.13 (1.08;1.18)	6.30622e-08	1.14 (1.09;1.20)	2.33816e-09	1.14 (1.09;1.19)	1.55847e-08	1.01 (0.99;1.03)	0.463882	1.01 (0.99;1.03)	0.177478
tff3	Pneumonia	respiratory	1542	1.63 (1.54;1.72)	1.75896e-66	1.15 (1.09;1.21)	2.77866e-07	1.36 (1.29;1.44)	4.22022e-28	1.33 (1.26;1.40)	2.29801e-25	1.30 (1.23;1.37)	6.74198e-22	1.27 (1.21;1.34)	2.58101e-19	1.05 (0.98;1.13)	0.175281	0.99 (0.97;1.01)	0.23158
hpgds	Osteoporosis NOS	musculoskeletal	2247	0.81 (0.78;0.84)	5.00768e-23	0.90 (0.86;0.93)	2.79114e-07	0.84 (0.81;0.88)	2.3814e-16	0.87 (0.84;0.91)	1.23537e-10	0.87 (0.84;0.91)	2.07785e-10	0.89 (0.85;0.93)	4.9227e-08	1.01 (1.00;1.03)	0.143115	1.00 (0.98;1.01)	0.941159
tnfrsf10a	Neutropenia	hematopoietic	559	1.43 (1.31;1.56)	1.43731e-15	1.25 (1.15;1.36)	2.80345e-07	1.37 (1.26;1.49)	6.61106e-13	1.35 (1.24;1.47)	4.23034e-12	1.29 (1.19;1.41)	2.03291e-09	1.26 (1.16;1.37)	6.86266e-08	0.96 (0.93;1.00)	0.0312384
il10	Hypothyroidism NOS	endocrine/metabolic	1694	1.19 (1.14;1.25)	2.80385e-13	1.13 (1.08;1.19)	2.8095e-07	1.17 (1.12;1.23)	3.16171e-11	1.17 (1.11;1.22)	1.41726e-10	1.15 (1.09;1.20)	1.1444e-08	1.13 (1.08;1.19)	1.89384e-07	0.99 (0.96;1.01)	0.284392	1.02 (1.00;1.04)	0.011786
igf2r	Alcohol-related disorders	mental disorders	741	1.49 (1.38;1.60)	3.23052e-26	1.21 (1.12;1.30)	2.81494e-07	1.34 (1.24;1.44)	4.80332e-15	1.28 (1.19;1.38)	1.83759e-11	1.27 (1.18;1.36)	9.23712e-11	1.25 (1.16;1.34)	1.57466e-09	1.01 (0.98;1.05)	0.522442	1.01 (0.99;1.04)	0.338656
crim1	Pleurisy; pleural effusion	respiratory	1841	1.29 (1.23;1.35)	2.02356e-24	1.13 (1.08;1.18)	2.82751e-07	1.19 (1.14;1.25)	4.39521e-13	1.17 (1.12;1.23)	3.59487e-11	1.18 (1.13;1.24)	2.82623e-12	1.14 (1.08;1.19)	8.88364e-08	0.96 (0.94;0.98)	0.000283493	0.99 (0.97;1.00)	0.0903747
col4a1	Esophageal bleeding (varices/hemorrhage)	digestive	427	1.38 (1.25;1.52)	6.56902e-11	1.29 (1.17;1.42)	2.83417e-07	1.33 (1.21;1.47)	6.28536e-09	1.32 (1.20;1.46)	1.70615e-08	1.29 (1.18;1.43)	1.48968e-07	1.29 (1.17;1.42)	2.87849e-07	1.01 (0.96;1.05)	0.804286	1.01 (0.98;1.04)	0.614381
ccl3	Alcohol-related disorders	mental disorders	737	1.35 (1.25;1.45)	8.7066e-15	1.21 (1.12;1.30)	2.83417e-07	1.26 (1.17;1.36)	5.52006e-10	1.27 (1.18;1.37)	1.43549e-10	1.19 (1.10;1.28)	4.19413e-06	1.20 (1.12;1.29)	5.93898e-07	0.96 (0.93;0.99)	0.021812	0.98 (0.96;1.01)	0.188653
septin8	Congestive heart failure (CHF) NOS	circulatory system	848	1.77 (1.65;1.91)	3.81936e-52	1.21 (1.12;1.29)	2.84185e-07	1.30 (1.21;1.39)	2.24471e-12	1.34 (1.25;1.44)	1.83867e-15	1.29 (1.20;1.39)	1.53342e-12	1.25 (1.16;1.34)	8.90105e-10	1.03 (0.99;1.07)	0.121172	0.99 (0.97;1.02)	0.699018
nadk	Chronic airway obstruction	respiratory	1714	1.01 (0.96;1.06)	0.761132	0.88 (0.84;0.93)	2.85746e-07	0.82 (0.78;0.86)	2.99639e-16	0.90 (0.85;0.94)	1.02741e-05	0.87 (0.83;0.91)	6.01245e-09	0.89 (0.84;0.93)	6.55382e-07	1.00 (0.98;1.02)	0.8372	1.01 (0.99;1.03)	0.211545
pdia3	Chronic renal failure [CKD]	genitourinary	1921	1.43 (1.37;1.50)	6.35381e-54	1.13 (1.08;1.18)	2.85822e-07	1.14 (1.09;1.20)	6.65612e-09	1.14 (1.09;1.20)	4.9854e-09	1.13 (1.08;1.18)	2.00987e-07	1.13 (1.08;1.18)	9.72842e-08	1.03 (1.01;1.06)	0.00114298	0.98 (0.95;1.01)	0.119101
ifi30	Chronic airway obstruction	respiratory	1631	1.88 (1.79;1.98)	6.71734e-125	1.14 (1.08;1.20)	2.8628e-07	1.47 (1.39;1.54)	4.81354e-49	1.31 (1.25;1.38)	2.28591e-26	1.28 (1.22;1.35)	5.76044e-22	1.25 (1.19;1.32)	1.04615e-18	1.02 (1.00;1.04)	0.0964429	1.01 (1.00;1.03)	0.116123
tnfrsf4	Diabetic retinopathy	endocrine/metabolic	400	1.66 (1.50;1.84)	3.04852e-22	1.29 (1.17;1.43)	2.8639e-07	1.44 (1.30;1.59)	9.01899e-13	1.42 (1.28;1.57)	8.73429e-12	1.37 (1.24;1.51)	5.47386e-10	1.30 (1.18;1.44)	1.75725e-07	0.91 (0.86;0.98)	0.00964642	1.00 (0.97;1.04)	0.804936
art3	Pneumococcal pneumonia	respiratory	1821	0.87 (0.83;0.91)	2.74459e-08	0.89 (0.85;0.93)	2.86781e-07	0.85 (0.81;0.89)	3.63801e-12	0.87 (0.83;0.91)	2.29087e-09	0.87 (0.83;0.91)	2.94541e-09	0.87 (0.83;0.91)	2.10158e-09	1.00 (0.98;1.03)	0.690717	1.00 (0.98;1.02)	0.830355
calb1	Retention of urine	genitourinary	1711	1.15 (1.10;1.21)	1.55611e-08	1.13 (1.08;1.18)	2.87212e-07	1.13 (1.08;1.19)	1.43111e-07	1.13 (1.08;1.19)	2.80659e-07	1.13 (1.08;1.18)	2.86814e-07	1.14 (1.09;1.19)	6.54041e-08	1.04 (1.00;1.08)	0.0538695	1.01 (1.00;1.03)	0.123336
ifi30	Acute renal failure	genitourinary	2288	1.78 (1.71;1.86)	2.8605e-143	1.12 (1.07;1.17)	2.89155e-07	1.21 (1.16;1.26)	9.90051e-18	1.24 (1.18;1.29)	1.7204e-22	1.23 (1.18;1.28)	4.44968e-21	1.19 (1.14;1.24)	5.30399e-16	1.01 (0.99;1.03)	0.482177	1.01 (1.00;1.03)	0.0627971
tfpi2	Acute renal failure	genitourinary	2441	1.45 (1.39;1.51)	3.51472e-68	1.11 (1.07;1.16)	2.90823e-07	1.14 (1.09;1.18)	5.18601e-10	1.10 (1.06;1.15)	2.31848e-06	1.12 (1.07;1.16)	6.24344e-08	1.14 (1.10;1.19)	1.37168e-10	1.01 (0.99;1.03)	0.356527	1.00 (0.99;1.02)	0.983719
lilrb4	Essential hypertension	circulatory system	8567	1.27 (1.24;1.30)	2.40842e-97	1.06 (1.03;1.08)	2.91616e-07	1.11 (1.08;1.13)	7.8752e-21	1.11 (1.08;1.13)	4.13601e-20	1.08 (1.06;1.10)	5.16162e-13	1.07 (1.04;1.09)	2.48374e-09	1.01 (1.00;1.02)	0.249517	1.00 (0.99;1.01)	0.63036
ccl11	Postinflammatory pulmonary fibrosis	respiratory	482	1.32 (1.20;1.45)	1.04307e-08	1.27 (1.16;1.39)	2.92258e-07	1.35 (1.23;1.48)	1.43237e-10	1.39 (1.27;1.53)	3.06253e-12	1.29 (1.18;1.41)	4.44842e-08	1.30 (1.19;1.42)	2.07723e-08	1.02 (0.97;1.07)	0.519131	1.02 (0.98;1.06)	0.240996
btn2a1	Chronic airway obstruction	respiratory	1724	1.16 (1.10;1.22)	3.01959e-09	0.88 (0.84;0.93)	2.9437e-07	0.88 (0.84;0.93)	3.36541e-07	0.88 (0.84;0.92)	1.97624e-07	0.89 (0.85;0.93)	1.27398e-06	0.87 (0.83;0.92)	2.24646e-08	1.00 (0.98;1.03)	0.755951	1.00 (0.98;1.02)	0.967744
il2ra	Hyposmolality and/or hyponatremia	endocrine/metabolic	988	1.41 (1.33;1.51)	6.22707e-26	1.18 (1.11;1.26)	2.96035e-07	1.26 (1.18;1.34)	1.00576e-12	1.25 (1.17;1.33)	6.32091e-12	1.22 (1.15;1.30)	4.48093e-10	1.21 (1.14;1.29)	1.61707e-09	0.96 (0.93;1.00)	0.0367104	1.02 (1.00;1.05)	0.0595029
agrp	Heart failure NOS	circulatory system	1521	1.18 (1.12;1.24)	1.59998e-09	1.14 (1.09;1.20)	2.9694e-07	1.07 (1.02;1.13)	0.00753195	1.10 (1.04;1.16)	0.000414391	1.13 (1.07;1.19)	4.26224e-06	1.17 (1.11;1.23)	1.30758e-09	0.99 (0.79;1.23)	0.904916	1.01 (1.00;1.03)	0.131938
mstn	Chronic airway obstruction	respiratory	1684	0.72 (0.69;0.76)	6.04773e-34	0.88 (0.84;0.93)	2.9749e-07	0.80 (0.76;0.84)	6.70199e-20	0.78 (0.74;0.82)	2.6484e-24	0.85 (0.81;0.89)	2.02374e-11	0.86 (0.82;0.90)	1.0237e-09	1.03 (0.99;1.08)	0.184252	1.01 (0.99;1.03)	0.291551
prss2	Tobacco use disorder	mental disorders	1816	1.25 (1.19;1.31)	5.03663e-21	1.13 (1.08;1.18)	2.97505e-07	1.15 (1.09;1.20)	8.35525e-09	1.13 (1.08;1.18)	4.42464e-07	1.14 (1.08;1.19)	5.66723e-08	1.14 (1.09;1.20)	1.45468e-08	0.98 (0.96;1.00)	0.0890783	1.00 (0.99;1.02)	0.809569
ntprobnp	Atrioventricular block, complete	circulatory system	198	1.72 (1.49;1.99)	1.90115e-13	1.43 (1.25;1.64)	2.97656e-07	1.66 (1.45;1.90)	1.64013e-13	1.65 (1.44;1.88)	2.96939e-13	1.58 (1.38;1.81)	7.65219e-11	1.52 (1.32;1.74)	2.34154e-09	1.00 (0.94;1.06)	0.918886	1.03 (0.98;1.09)	0.199214
spon1	Chronic ulcer of skin	dermatologic	439	1.86 (1.68;2.05)	1.30654e-33	1.28 (1.17;1.41)	2.97839e-07	1.55 (1.41;1.71)	6.9686e-19	1.47 (1.33;1.61)	8.37028e-15	1.32 (1.20;1.46)	1.26861e-08	1.32 (1.20;1.45)	9.88235e-09	0.98 (0.94;1.03)	0.472572	1.01 (0.98;1.05)	0.494558
ghr	Hyposmolality and/or hyponatremia	endocrine/metabolic	950	0.77 (0.72;0.82)	2.60738e-15	0.84 (0.79;0.90)	2.98098e-07	0.77 (0.72;0.83)	2.19912e-14	0.78 (0.73;0.83)	8.32264e-14	0.80 (0.75;0.85)	1.86795e-11	0.81 (0.76;0.87)	6.42117e-10	0.98 (0.95;1.01)	0.16259	0.99 (0.96;1.01)	0.248276
areg	Type 2 diabetes	endocrine/metabolic	2659	1.47 (1.41;1.53)	6.16888e-78	1.11 (1.07;1.16)	2.98525e-07	1.33 (1.28;1.39)	2.07787e-44	1.26 (1.21;1.31)	6.56159e-29	1.12 (1.07;1.16)	6.66716e-08	1.11 (1.07;1.16)	2.55938e-07	0.99 (0.98;1.01)	0.439271	0.99 (0.97;1.00)	0.0889054
ptx3	Iron deficiency anemias, unspecified or not due to blood loss	hematopoietic	1881	1.15 (1.10;1.20)	3.18363e-09	1.13 (1.08;1.18)	2.98742e-07	1.12 (1.07;1.17)	8.30755e-07	1.12 (1.07;1.17)	1.45243e-06	1.10 (1.05;1.15)	8.17433e-05	1.11 (1.06;1.17)	3.41671e-06	1.03 (0.94;1.12)	0.543531	0.99 (0.97;1.01)	0.211439
gdf15	Other disorders of stomach and duodenum	digestive	583	1.86 (1.70;2.04)	2.21919e-39	1.25 (1.15;1.36)	3.01406e-07	1.55 (1.42;1.69)	1.14257e-23	1.55 (1.42;1.68)	1.22658e-23	1.48 (1.36;1.61)	1.16003e-19	1.32 (1.21;1.44)	9.19005e-11	1.04 (1.00;1.08)	0.0833768
mstn	Hyposmolality and/or hyponatremia	endocrine/metabolic	983	0.76 (0.71;0.81)	2.91399e-15	0.85 (0.80;0.90)	3.0161e-07	0.77 (0.72;0.82)	2.64769e-15	0.77 (0.72;0.82)	4.1913e-16	0.79 (0.75;0.85)	9.45336e-13	0.82 (0.77;0.87)	4.44645e-10	1.03 (0.97;1.09)	0.402711	1.02 (0.99;1.04)	0.19432
chga	Other anemias	hematopoietic	2382	1.44 (1.38;1.51)	9.75116e-66	1.11 (1.07;1.16)	3.03563e-07	1.19 (1.14;1.24)	1.99923e-16	1.22 (1.17;1.27)	4.11724e-21	1.22 (1.17;1.27)	1.95478e-21	1.21 (1.16;1.26)	1.70757e-19	1.00 (0.98;1.02)	0.749659	1.01 (0.99;1.02)	0.24749
cd164	Chronic renal failure [CKD]	genitourinary	2085	1.39 (1.33;1.45)	3.63731e-49	1.12 (1.07;1.17)	3.03974e-07	1.35 (1.29;1.41)	1.25303e-40	1.15 (1.10;1.20)	2.21689e-10	1.09 (1.05;1.14)	6.16931e-05	1.11 (1.07;1.16)	9.39262e-07	1.01 (0.99;1.03)	0.561534	0.99 (0.98;1.01)	0.469339
boc	Congestive heart failure (CHF) NOS	circulatory system	874	1.11 (1.04;1.19)	0.002241	1.19 (1.11;1.27)	3.04231e-07	1.24 (1.16;1.32)	5.84674e-10	1.20 (1.13;1.29)	5.70382e-08	1.19 (1.12;1.28)	2.14001e-07	1.19 (1.11;1.27)	4.53358e-07	1.01 (0.97;1.05)	0.588371	0.97 (0.94;1.00)	0.0204862
mcam	Hypoglycemia	endocrine/metabolic	361	1.26 (1.13;1.40)	4.02564e-05	1.31 (1.18;1.46)	3.05656e-07	1.42 (1.28;1.58)	3.70461e-11	1.41 (1.27;1.57)	9.56518e-11	1.51 (1.36;1.68)	7.54453e-15	1.67 (1.51;1.86)	7.65361e-22	0.98 (0.91;1.05)	0.570087	1.02 (0.98;1.07)	0.252295
lmod1	Decubitus ulcer	dermatologic	603	1.50 (1.36;1.64)	2.22629e-17	1.25 (1.15;1.36)	3.07091e-07	1.29 (1.18;1.40)	5.9079e-09	1.33 (1.22;1.45)	6.43749e-11	1.32 (1.21;1.44)	1.49234e-10	1.26 (1.15;1.37)	1.29006e-07	1.01 (0.97;1.05)	0.635114	0.97 (0.94;1.00)	0.0911368
rgmb	Heart valve replaced	circulatory system	338	0.88 (0.79;0.98)	0.0173991	0.76 (0.68;0.84)	3.07931e-07	0.71 (0.64;0.79)	2.14101e-10	0.70 (0.63;0.78)	3.21526e-11	0.71 (0.64;0.79)	1.77148e-10	0.72 (0.64;0.80)	8.36526e-10	0.92 (0.88;0.97)	0.000795261	0.98 (0.94;1.02)	0.407483
rida	Acute renal failure	genitourinary	2286	1.45 (1.39;1.51)	2.33092e-64	1.12 (1.07;1.16)	3.08393e-07	1.18 (1.13;1.23)	4.08181e-15	1.19 (1.14;1.24)	9.41559e-16	1.11 (1.07;1.16)	7.37762e-07	1.13 (1.08;1.18)	9.51929e-09	0.99 (0.98;1.01)	0.489709	1.01 (1.00;1.03)	0.149039
lgals4	Cirrhosis of liver without mention of alcohol	digestive	206	2.82 (2.45;3.25)	1.19282e-47	1.43 (1.25;1.65)	3.08534e-07	1.92 (1.67;2.20)	2.3749e-20	1.76 (1.54;2.03)	8.52199e-16	1.67 (1.46;1.92)	3.14429e-13	1.48 (1.29;1.70)	2.4829e-08	1.06 (0.97;1.17)	0.189201	0.97 (0.93;1.03)	0.316436
clstn2	Diaphragmatic hernia	digestive	3289	0.91 (0.88;0.94)	2.40009e-07	0.91 (0.88;0.95)	3.08808e-07	0.91 (0.88;0.95)	2.68394e-07	0.91 (0.88;0.94)	3.23856e-08	0.91 (0.88;0.94)	2.20109e-07	0.92 (0.89;0.95)	1.25204e-06	0.97 (0.93;1.02)	0.21715	1.01 (1.00;1.02)	0.228895
eln	Other mental disorder	mental disorders	6485	1.20 (1.16;1.24)	3.83173e-28	1.07 (1.04;1.09)	3.10044e-07	1.09 (1.06;1.11)	7.56243e-10	1.09 (1.06;1.12)	3.36988e-10	1.07 (1.04;1.09)	7.303e-07	1.08 (1.05;1.10)	6.51704e-09	0.99 (0.98;1.00)	0.104261	1.00 (0.99;1.01)	0.625693
ceacam6	Pleurisy; pleural effusion	respiratory	1791	1.33 (1.27;1.40)	3.91463e-31	1.13 (1.08;1.18)	3.10123e-07	1.20 (1.14;1.25)	1.31624e-13	1.18 (1.13;1.24)	7.1591e-12	1.15 (1.10;1.21)	3.94339e-09	1.16 (1.11;1.22)	5.64668e-10	0.98 (0.96;1.00)	0.0872421	1.02 (1.00;1.03)	0.0376371
gla	Type 2 diabetes	endocrine/metabolic	2550	1.76 (1.69;1.83)	1.08196e-168	1.11 (1.07;1.15)	3.10701e-07	1.46 (1.41;1.52)	6.71907e-78	1.32 (1.26;1.37)	2.95679e-42	1.29 (1.24;1.34)	4.02579e-37	1.13 (1.09;1.17)	1.31061e-09	1.03 (1.00;1.07)	0.0882648	0.98 (0.97;1.00)	0.0147934
cxcl9	Coronary atherosclerosis	circulatory system	2530	1.24 (1.19;1.30)	6.46295e-22	1.11 (1.07;1.16)	3.11165e-07	1.13 (1.09;1.18)	3.20567e-09	1.12 (1.08;1.17)	2.77783e-08	1.14 (1.10;1.19)	1.15726e-10	1.12 (1.08;1.17)	2.06444e-08	1.01 (1.00;1.03)	0.140229	1.03 (1.02;1.05)	2.09104e-06
plaur	Cirrhosis of liver without mention of alcohol	digestive	205	2.67 (2.33;3.07)	7.26821e-44	1.44 (1.25;1.65)	3.11468e-07	2.05 (1.79;2.36)	3.80495e-24	1.92 (1.67;2.20)	2.93039e-20	1.64 (1.43;1.89)	2.17957e-12	1.51 (1.31;1.73)	5.32266e-09	1.03 (0.96;1.10)	0.459659	1.05 (1.00;1.10)	0.0666817
dpp10	Ascites (non malignant)	digestive	348	1.44 (1.29;1.60)	2.93142e-11	1.32 (1.18;1.46)	3.1252e-07	1.37 (1.23;1.52)	6.54091e-09	1.38 (1.24;1.53)	1.97717e-09	1.34 (1.21;1.49)	4.10635e-08	1.32 (1.19;1.47)	2.31583e-07	0.97 (0.93;1.02)	0.225973	0.94 (0.91;0.98)	0.002306
acvrl1	Primary pulmonary hypertension	circulatory system	289	2.08 (1.84;2.35)	2.61032e-31	1.36 (1.21;1.53)	3.12713e-07	1.37 (1.22;1.55)	1.63358e-07	1.48 (1.31;1.66)	1.40446e-10	1.42 (1.26;1.60)	6.79766e-09	1.39 (1.23;1.56)	6.41796e-08	1.13 (0.98;1.30)	0.0922604	1.02 (0.93;1.13)	0.622867
prss2	Acute renal failure	genitourinary	2432	1.31 (1.26;1.36)	5.64087e-39	1.11 (1.07;1.15)	3.12916e-07	1.12 (1.08;1.17)	8.9543e-09	1.12 (1.07;1.16)	4.18227e-08	1.11 (1.06;1.15)	7.54697e-07	1.12 (1.08;1.17)	1.78797e-08	1.00 (0.98;1.01)	0.622088	1.00 (0.98;1.01)	0.553488
gast	Gastritis and duodenitis	digestive	2281	1.40 (1.34;1.46)	1.48862e-53	1.11 (1.07;1.16)	3.1663e-07	1.21 (1.16;1.26)	1.11277e-18	1.18 (1.13;1.23)	2.96546e-14	1.16 (1.11;1.21)	2.37092e-12	1.16 (1.11;1.21)	2.24635e-12			0.99 (0.98;1.00)	0.175746
ace2	Other chronic nonalcoholic liver disease	digestive	681	2.25 (2.08;2.43)	1.06005e-90	1.22 (1.13;1.32)	3.19435e-07	1.31 (1.21;1.41)	1.09066e-11	1.22 (1.12;1.31)	8.20758e-07	1.34 (1.24;1.44)	7.39063e-14	1.27 (1.17;1.37)	1.53049e-09	1.00 (0.96;1.03)	0.878051	1.04 (1.02;1.07)	0.00137784
ceacam5	Congestive heart failure (CHF) NOS	circulatory system	863	1.43 (1.33;1.54)	1.79501e-23	1.19 (1.12;1.28)	3.20145e-07	1.31 (1.22;1.40)	7.12729e-15	1.32 (1.24;1.42)	7.76796e-16	1.23 (1.15;1.32)	1.52683e-09	1.22 (1.14;1.30)	1.76111e-08	1.00 (0.96;1.06)	0.874282	0.98 (0.96;1.01)	0.136756
igfbp7	Other chronic nonalcoholic liver disease	digestive	701	1.65 (1.52;1.78)	2.04844e-35	1.21 (1.13;1.31)	3.23285e-07	1.27 (1.18;1.37)	6.13403e-10	1.28 (1.19;1.38)	6.73538e-11	1.25 (1.16;1.35)	4.80914e-09	1.22 (1.13;1.31)	1.73099e-07	0.99 (0.96;1.03)	0.735883	1.08 (1.05;1.11)	5.9982e-09
nbl1	Uterine leiomyoma	neoplasms	489	1.24 (1.13;1.36)	3.17744e-06	1.26 (1.15;1.37)	3.24827e-07	1.27 (1.16;1.38)	1.37498e-07	1.27 (1.17;1.39)	6.23506e-08	1.28 (1.18;1.40)	2.57452e-08	1.26 (1.15;1.37)	2.86536e-07	0.97 (0.93;1.00)	0.085962	0.99 (0.96;1.02)	0.344928
spink4	Chronic renal failure [CKD]	genitourinary	2083	1.88 (1.79;1.96)	2.55467e-166	1.12 (1.07;1.17)	3.2539e-07	1.26 (1.21;1.32)	4.37692e-25	1.21 (1.16;1.26)	2.50417e-17	1.20 (1.14;1.25)	1.709e-15	1.15 (1.10;1.20)	4.78044e-10	0.99 (0.97;1.01)	0.513805	1.01 (0.99;1.02)	0.400168
pla2g15	Peritoneal adhesions (postoperative) (postinfection)	digestive	633	1.38 (1.27;1.49)	3.67271e-15	1.23 (1.13;1.33)	3.25984e-07	1.31 (1.21;1.42)	2.06726e-11	1.31 (1.22;1.42)	9.062e-12	1.28 (1.18;1.38)	7.88525e-10	1.27 (1.17;1.37)	2.80574e-09	0.98 (0.95;1.01)	0.210085	1.01 (0.99;1.04)	0.311374
cd300c	Acute renal failure	genitourinary	2449	1.59 (1.52;1.65)	6.94725e-110	1.11 (1.07;1.15)	3.26964e-07	1.18 (1.14;1.23)	2.47292e-16	1.15 (1.11;1.20)	2.22842e-12	1.15 (1.11;1.20)	4.95631e-12	1.11 (1.07;1.16)	8.3268e-08	0.98 (0.96;1.01)	0.128652	1.00 (0.98;1.01)	0.711361
vwa1	Other chronic nonalcoholic liver disease	digestive	701	1.71 (1.59;1.85)	3.12993e-45	1.21 (1.13;1.31)	3.2857e-07	1.38 (1.28;1.48)	3.25229e-17	1.38 (1.28;1.48)	2.99004e-17	1.28 (1.19;1.38)	9.83645e-11	1.26 (1.17;1.36)	1.1495e-09	0.97 (0.91;1.03)	0.305788	1.06 (1.03;1.09)	5.59062e-06
siglec6	Neutropenia	hematopoietic	564	1.28 (1.18;1.40)	5.11186e-09	1.24 (1.14;1.35)	3.28963e-07	1.25 (1.15;1.36)	1.76665e-07	1.26 (1.16;1.37)	8.72927e-08	1.25 (1.15;1.36)	1.22726e-07	1.24 (1.14;1.34)	5.85444e-07	0.96 (0.89;1.04)	0.334537
ccl25	Acute renal failure	genitourinary	2453	1.33 (1.27;1.38)	7.98638e-41	1.11 (1.07;1.16)	3.29216e-07	1.17 (1.12;1.22)	6.37245e-14	1.19 (1.14;1.23)	2.19487e-16	1.15 (1.10;1.20)	1.17356e-11	1.14 (1.10;1.19)	5.23417e-11	1.01 (0.99;1.03)	0.217802	0.99 (0.98;1.00)	0.174534
tnfrsf4	Hyposmolality and/or hyponatremia	endocrine/metabolic	1006	1.38 (1.30;1.48)	1.2573e-22	1.18 (1.11;1.25)	3.29311e-07	1.24 (1.16;1.32)	3.97311e-11	1.25 (1.17;1.33)	8.50047e-12	1.22 (1.15;1.30)	4.60057e-10	1.21 (1.13;1.28)	5.77087e-09	0.96 (0.92;1.00)	0.056549	1.03 (1.01;1.06)	0.00619251
hspb6	Hypoglycemia	endocrine/metabolic	364	2.22 (1.98;2.49)	2.56841e-41	1.32 (1.19;1.47)	3.29386e-07	1.57 (1.41;1.75)	5.21236e-16	1.57 (1.41;1.75)	2.106e-16	1.58 (1.42;1.75)	7.11137e-17	1.46 (1.31;1.62)	4.75986e-12			1.02 (0.98;1.06)	0.427112
cdcp1	Pneumonia	respiratory	1555	1.58 (1.49;1.67)	1.20362e-56	1.14 (1.08;1.20)	3.30416e-07	1.53 (1.46;1.62)	2.7528e-59	1.36 (1.29;1.43)	2.25613e-32	1.18 (1.12;1.24)	7.34762e-11	1.17 (1.12;1.23)	4.46398e-10	1.01 (0.99;1.04)	0.351873	0.99 (0.97;1.01)	0.389271
lgmn	Chronic airway obstruction	respiratory	1724	1.45 (1.38;1.52)	1.27998e-52	1.13 (1.08;1.19)	3.30853e-07	1.24 (1.18;1.30)	6.4351e-19	1.19 (1.13;1.24)	2.48371e-12	1.15 (1.10;1.21)	4.88252e-09	1.15 (1.10;1.21)	5.50371e-09	0.98 (0.94;1.03)	0.422681	1.01 (0.99;1.02)	0.557297
ulbp2	Acute renal failure	genitourinary	2418	1.65 (1.58;1.72)	5.91467e-123	1.11 (1.07;1.16)	3.3194e-07	1.23 (1.18;1.28)	5.67584e-23	1.22 (1.18;1.27)	1.72307e-22	1.17 (1.12;1.22)	3.77815e-14	1.14 (1.09;1.18)	2.78987e-10	1.01 (0.99;1.03)	0.394758	1.01 (0.99;1.02)	0.429205
tfpi2	Pleurisy; pleural effusion	respiratory	1848	1.31 (1.25;1.38)	8.6081e-29	1.13 (1.08;1.18)	3.32364e-07	1.18 (1.13;1.24)	9.20189e-13	1.14 (1.09;1.20)	9.25835e-09	1.13 (1.08;1.19)	8.89115e-08	1.16 (1.10;1.21)	5.96279e-10	1.01 (0.99;1.04)	0.258986	0.98 (0.96;0.99)	0.00833252
tnfsf13b	Congestive heart failure (CHF) NOS	circulatory system	904	1.73 (1.61;1.85)	3.00391e-56	1.18 (1.11;1.26)	3.3372e-07	1.48 (1.38;1.59)	1.11635e-29	1.46 (1.36;1.57)	1.54097e-27	1.29 (1.21;1.38)	1.62104e-14	1.21 (1.13;1.29)	8.65276e-09	0.98 (0.93;1.02)	0.315924	1.00 (0.97;1.02)	0.78602
cda	Constipation	digestive	2958	0.92 (0.89;0.95)	8.77092e-06	0.91 (0.88;0.94)	3.36456e-07	0.88 (0.85;0.92)	5.51901e-11	0.90 (0.87;0.94)	3.10923e-08	0.91 (0.88;0.95)	6.78108e-07	0.91 (0.88;0.95)	5.63165e-07	1.00 (0.99;1.02)	0.759902	0.99 (0.97;1.00)	0.0312312
chchd6	Other mental disorder	mental disorders	6438	1.17 (1.14;1.20)	1.28631e-32	1.07 (1.04;1.09)	3.36998e-07	1.08 (1.05;1.11)	7.22832e-10	1.08 (1.05;1.11)	1.07403e-09	1.06 (1.04;1.09)	8.97666e-07	1.06 (1.04;1.09)	1.05703e-06	1.00 (0.99;1.02)	0.508298	1.01 (1.00;1.02)	0.0505178
robo1	Type 2 diabetes	endocrine/metabolic	2662	1.56 (1.50;1.62)	7.8622e-112	1.10 (1.06;1.15)	3.38319e-07	1.39 (1.34;1.45)	3.14854e-65	1.33 (1.28;1.38)	7.31062e-49	1.15 (1.11;1.20)	1.56421e-13	1.10 (1.06;1.14)	1.09052e-06	1.00 (0.98;1.02)	0.777621	1.02 (1.00;1.03)	0.00899112
prss8	Tobacco use disorder	mental disorders	1805	2.09 (1.99;2.20)	3.18409e-188	1.13 (1.08;1.18)	3.38372e-07	1.73 (1.65;1.81)	6.61115e-112	1.16 (1.11;1.22)	4.02106e-10	1.12 (1.07;1.18)	2.07271e-06	1.13 (1.08;1.18)	3.75113e-07	1.03 (1.00;1.05)	0.017176	1.00 (0.99;1.02)	0.660137
hjv	Chronic renal failure [CKD]	genitourinary	1962	1.51 (1.44;1.58)	7.60398e-72	1.12 (1.07;1.18)	3.38416e-07	1.18 (1.13;1.23)	5.69989e-13	1.17 (1.12;1.23)	2.45323e-12	1.14 (1.09;1.20)	4.21631e-09	1.13 (1.08;1.18)	4.84157e-08	1.03 (0.99;1.07)	0.181981	1.00 (0.98;1.01)	0.748387
igfbp1	Alcohol-related disorders	mental disorders	745	1.27 (1.19;1.37)	5.87829e-11	1.20 (1.12;1.29)	3.39073e-07	1.40 (1.30;1.51)	4.74172e-20	1.30 (1.21;1.39)	1.41162e-12	1.28 (1.19;1.37)	1.15294e-11	1.20 (1.12;1.29)	3.15871e-07	1.00 (0.97;1.03)	0.930312	0.99 (0.97;1.02)	0.613978
milr1	Cirrhosis of liver without mention of alcohol	digestive	197	1.98 (1.72;2.28)	1.0829e-21	1.43 (1.25;1.65)	3.3945e-07	1.74 (1.51;2.00)	8.21746e-15	1.65 (1.43;1.89)	2.18033e-12	1.48 (1.29;1.70)	2.39048e-08	1.43 (1.25;1.64)	3.83343e-07	1.02 (0.94;1.11)	0.604819	0.95 (0.90;0.99)	0.0291875
crlf1	Uterine leiomyoma	neoplasms	491	1.34 (1.22;1.47)	8.04917e-10	1.26 (1.15;1.37)	3.39934e-07	1.29 (1.18;1.40)	2.58472e-08	1.29 (1.18;1.41)	1.73008e-08	1.30 (1.19;1.41)	8.68683e-09	1.29 (1.18;1.41)	1.01762e-08			1.01 (0.98;1.05)	0.352523
ccdc80	Pneumonitis due to inhalation of food or vomitus	respiratory	439	1.50 (1.35;1.66)	4.51537e-14	1.28 (1.16;1.40)	3.40552e-07	1.25 (1.14;1.38)	2.91967e-06	1.26 (1.15;1.38)	1.58027e-06	1.25 (1.14;1.38)	2.35733e-06	1.28 (1.16;1.40)	2.91484e-07	0.99 (0.95;1.04)	0.785985	1.01 (0.98;1.05)	0.444286
cga	Heart failure NOS	circulatory system	1505	1.29 (1.19;1.39)	5.8412e-10	1.16 (1.09;1.22)	3.41109e-07	1.09 (1.03;1.16)	0.00267128	1.08 (1.02;1.14)	0.00794144	1.13 (1.06;1.19)	3.78562e-05	1.15 (1.09;1.22)	9.46433e-07	1.00 (0.98;1.03)	0.696816	0.99 (0.97;1.02)	0.628482
egfr	Osteoporosis NOS	musculoskeletal	2307	0.79 (0.76;0.82)	3.7843e-28	0.90 (0.86;0.94)	3.4207e-07	0.80 (0.77;0.83)	7.34791e-26	0.81 (0.78;0.85)	9.94168e-23	0.84 (0.80;0.87)	2.69071e-17	0.85 (0.82;0.89)	1.3052e-14	0.99 (0.98;1.01)	0.447583	1.00 (0.99;1.02)	0.592477
nppb	Shortness of breath	respiratory	1724	1.26 (1.20;1.33)	6.273e-21	1.13 (1.08;1.18)	3.423e-07	1.27 (1.21;1.33)	1.77532e-23	1.29 (1.23;1.35)	1.61499e-25	1.21 (1.16;1.27)	1.0619e-15	1.17 (1.12;1.23)	3.84581e-11	1.00 (0.98;1.02)	0.674234	1.03 (1.01;1.05)	0.0156864
hla_e	Septicemia	infectious diseases	1354	1.43 (1.35;1.51)	6.30167e-36	1.15 (1.09;1.21)	3.42427e-07	1.16 (1.10;1.22)	7.93117e-08	1.17 (1.11;1.23)	1.77778e-08	1.17 (1.11;1.24)	6.28819e-09	1.17 (1.10;1.23)	2.52217e-08
ntprobnp	First degree AV block	circulatory system	388	1.57 (1.41;1.74)	1.73767e-17	1.29 (1.17;1.42)	3.42696e-07	1.48 (1.34;1.63)	3.03574e-15	1.46 (1.33;1.61)	8.19724e-15	1.40 (1.27;1.55)	1.82934e-11	1.32 (1.20;1.45)	2.96289e-08	1.02 (0.98;1.06)	0.275001	1.02 (0.99;1.05)	0.269544
tnfrsf10b	Pulmonary collapse; interstitial and compensatory emphysema	respiratory	898	1.65 (1.54;1.78)	4.36058e-41	1.19 (1.11;1.27)	3.42833e-07	1.35 (1.26;1.44)	3.67941e-18	1.30 (1.22;1.39)	1.34329e-14	1.28 (1.19;1.37)	1.06929e-12	1.21 (1.13;1.29)	3.24944e-08	1.01 (0.98;1.05)	0.446417	1.00 (0.98;1.03)	0.699105
spp1	Congestive heart failure (CHF) NOS	circulatory system	903	1.43 (1.33;1.53)	7.077e-24	1.19 (1.11;1.27)	3.43574e-07	1.16 (1.08;1.24)	2.18966e-05	1.15 (1.07;1.23)	6.54969e-05	1.20 (1.13;1.29)	5.81175e-08	1.24 (1.16;1.32)	3.95279e-10	1.02 (0.80;1.31)	0.856044	1.01 (0.99;1.04)	0.363961
il6	Alcoholism	mental disorders	1529	1.23 (1.17;1.30)	2.59169e-15	1.14 (1.08;1.20)	3.4431e-07	1.16 (1.10;1.22)	2.84005e-08	1.17 (1.11;1.23)	2.82944e-09	1.16 (1.11;1.22)	4.44678e-09	1.16 (1.10;1.22)	6.5086e-09			1.00 (0.98;1.02)	0.858853
cxcl8	Acute renal failure	genitourinary	2422	1.24 (1.19;1.29)	1.35493e-24	1.11 (1.07;1.16)	3.458e-07	1.29 (1.23;1.34)	2.95444e-33	1.28 (1.23;1.34)	9.31196e-34	1.26 (1.21;1.32)	3.29553e-30	1.21 (1.16;1.26)	9.21922e-21	0.99 (0.97;1.02)	0.469518	1.00 (0.98;1.01)	0.893678
nppb	Essential hypertension	circulatory system	8526	1.11 (1.08;1.13)	9.70501e-20	1.06 (1.03;1.08)	3.45858e-07	1.11 (1.08;1.13)	9.18337e-21	1.13 (1.10;1.15)	1.62672e-28	1.09 (1.07;1.12)	4.35799e-16	1.07 (1.04;1.09)	4.26133e-09	0.98 (0.97;0.99)	1.02042e-05	1.00 (0.99;1.01)	0.994931
caps	Arthropathy NOS	musculoskeletal	5579	1.13 (1.10;1.17)	2.65032e-18	1.07 (1.04;1.10)	3.46234e-07	1.08 (1.05;1.11)	3.31803e-08	1.08 (1.05;1.11)	1.11492e-08	1.09 (1.06;1.12)	2.50751e-09	1.08 (1.05;1.11)	1.87629e-08	0.99 (0.93;1.04)	0.618614	0.99 (0.98;1.00)	0.128741
npdc1	Hyperpotassemia	endocrine/metabolic	481	2.36 (2.15;2.60)	7.55896e-68	1.27 (1.16;1.39)	3.46529e-07	1.33 (1.22;1.46)	1.18067e-09	1.32 (1.20;1.44)	4.69296e-09	1.36 (1.24;1.49)	6.48501e-11	1.30 (1.18;1.42)	2.27951e-08	1.02 (0.97;1.06)	0.465168	1.04 (1.00;1.08)	0.0409916
timp4	Other disorders of bone and cartilage	musculoskeletal	852	1.26 (1.17;1.36)	3.07248e-10	1.19 (1.12;1.28)	3.46812e-07	1.21 (1.13;1.30)	8.25013e-08	1.24 (1.16;1.33)	9.64028e-10	1.23 (1.15;1.32)	3.07101e-09	1.22 (1.14;1.30)	2.00932e-08	1.01 (0.98;1.04)	0.584509	0.98 (0.96;1.00)	0.0732908
fgf23	Circulatory disease NEC	circulatory system	3424	1.32 (1.27;1.36)	1.05105e-51	1.09 (1.06;1.13)	3.47575e-07	1.15 (1.11;1.19)	1.04245e-14	1.14 (1.10;1.18)	1.78531e-13	1.14 (1.10;1.18)	2.72253e-13	1.13 (1.09;1.17)	2.00834e-12	0.99 (0.97;1.00)	0.0847949	1.02 (1.01;1.04)	9.35452e-05
sod2	Cirrhosis of liver without mention of alcohol	digestive	206	2.20 (1.91;2.53)	4.62022e-28	1.43 (1.25;1.64)	3.48188e-07	1.51 (1.31;1.74)	1.0103e-08	1.40 (1.22;1.61)	1.74868e-06	1.48 (1.29;1.70)	2.83766e-08	1.47 (1.28;1.68)	5.6757e-08	1.01 (0.95;1.08)	0.720243	0.97 (0.93;1.02)	0.30167
b2m	Bronchiectasis	respiratory	515	1.52 (1.39;1.67)	7.61552e-19	1.26 (1.15;1.37)	3.50485e-07	1.28 (1.17;1.40)	5.52248e-08	1.30 (1.19;1.42)	7.60716e-09	1.25 (1.15;1.37)	4.82063e-07	1.27 (1.16;1.39)	1.36571e-07			1.00 (0.97;1.03)	0.928593
ptn	Other mental disorder	mental disorders	6490	1.13 (1.10;1.16)	1.31671e-19	1.07 (1.04;1.09)	3.50782e-07	1.13 (1.10;1.16)	1.79961e-22	1.10 (1.07;1.12)	4.09083e-13	1.08 (1.06;1.11)	2.98353e-10	1.08 (1.05;1.10)	9.79686e-09	1.00 (0.99;1.01)	0.364677	1.00 (0.99;1.01)	0.890944
cda	Personal history of diseases of digestive system	digestive	2948	0.93 (0.89;0.96)	9.10173e-05	0.91 (0.88;0.94)	3.50973e-07	0.90 (0.87;0.93)	3.90664e-08	0.90 (0.87;0.94)	5.74508e-08	0.92 (0.89;0.95)	7.06881e-06	0.91 (0.88;0.95)	8.30326e-07	1.00 (0.99;1.02)	0.901424	1.01 (1.00;1.02)	0.128577
siglec9	Type 2 diabetes	endocrine/metabolic	2695	1.32 (1.27;1.37)	1.34331e-44	1.10 (1.06;1.15)	3.55749e-07	1.24 (1.20;1.29)	5.3874e-29	1.20 (1.15;1.24)	1.05118e-20	1.13 (1.09;1.18)	1.42402e-10	1.12 (1.07;1.16)	1.52105e-08	1.00 (0.98;1.01)	0.696914	0.99 (0.97;1.00)	0.101941
arsa	Other chronic nonalcoholic liver disease	digestive	685	1.64 (1.52;1.77)	6.39162e-38	1.22 (1.13;1.31)	3.5639e-07	1.65 (1.53;1.78)	2.67566e-38	1.47 (1.37;1.59)	8.15175e-24	1.30 (1.21;1.40)	8.73934e-12	1.25 (1.16;1.34)	9.04387e-09	0.99 (0.95;1.04)	0.752766	1.04 (1.01;1.07)	0.00182879
asgr2	Urinary tract infection	genitourinary	3001	1.23 (1.18;1.27)	2.6875e-28	1.10 (1.06;1.14)	3.57357e-07	1.12 (1.08;1.16)	8.40288e-10	1.14 (1.10;1.18)	4.22609e-12	1.12 (1.08;1.16)	2.62884e-09	1.11 (1.07;1.15)	1.69748e-08	1.01 (0.99;1.02)	0.342475	1.01 (0.99;1.02)	0.431029
dpp7	Other chronic nonalcoholic liver disease	digestive	692	1.44 (1.33;1.55)	3.30008e-21	1.21 (1.13;1.31)	3.58662e-07	1.46 (1.36;1.58)	1.13248e-22	1.34 (1.24;1.45)	2.75868e-14	1.30 (1.21;1.40)	7.43001e-12	1.25 (1.16;1.35)	3.05408e-09	0.99 (0.96;1.02)	0.490151	1.06 (1.03;1.09)	1.12866e-05
il18r1	Cirrhosis of liver without mention of alcohol	digestive	207	2.89 (2.51;3.33)	9.06048e-49	1.43 (1.24;1.64)	3.58832e-07	2.14 (1.86;2.46)	9.55502e-27	1.46 (1.27;1.67)	7.47491e-08	1.44 (1.26;1.65)	1.73141e-07	1.45 (1.26;1.66)	1.27517e-07	1.01 (0.94;1.08)	0.772534	1.12 (1.06;1.17)	1.92076e-05
icam2	Chronic renal failure [CKD]	genitourinary	2109	1.29 (1.24;1.35)	1.7342e-31	1.12 (1.07;1.17)	3.60381e-07	1.17 (1.12;1.22)	9.25089e-13	1.17 (1.12;1.22)	2.66084e-12	1.13 (1.08;1.18)	2.13246e-08	1.14 (1.09;1.19)	5.5188e-09	0.99 (0.97;1.01)	0.469163	1.00 (0.98;1.02)	0.919667
plg	Alcohol-related disorders	mental disorders	705	1.50 (1.39;1.62)	1.15399e-25	1.21 (1.13;1.31)	3.62895e-07	1.40 (1.30;1.51)	3.33177e-18	1.31 (1.22;1.42)	8.82208e-13	1.32 (1.23;1.42)	3.26044e-13	1.28 (1.19;1.38)	8.78705e-11	1.06 (0.99;1.12)	0.0763484	0.96 (0.93;0.98)	0.000367725
itgam	Other intestinal obstruction	digestive	617	0.77 (0.71;0.83)	1.05978e-10	0.81 (0.75;0.88)	3.6376e-07	0.77 (0.71;0.84)	5.10698e-10	0.77 (0.71;0.83)	1.38098e-10	0.78 (0.72;0.84)	5.34329e-10	0.79 (0.73;0.86)	1.20563e-08	1.00 (0.97;1.04)	0.981366	1.00 (0.98;1.03)	0.756277
sema7a	Ascites (non malignant)	digestive	346	1.50 (1.35;1.67)	1.84403e-13	1.32 (1.18;1.46)	3.64365e-07	1.38 (1.24;1.53)	3.01574e-09	1.35 (1.21;1.50)	2.97384e-08	1.38 (1.24;1.54)	2.34237e-09	1.34 (1.21;1.50)	4.37526e-08	1.01 (0.96;1.06)	0.733573	0.97 (0.93;1.00)	0.067975
sez6l2	Congestive heart failure (CHF) NOS	circulatory system	881	1.24 (1.15;1.34)	8.14303e-09	1.19 (1.11;1.28)	3.64634e-07	1.16 (1.08;1.24)	2.40468e-05	1.17 (1.10;1.26)	4.1593e-06	1.16 (1.08;1.24)	2.09269e-05	1.16 (1.08;1.24)	1.82723e-05	1.01 (0.98;1.05)	0.401424	0.99 (0.96;1.01)	0.257592
ceacam5	Secondary malignant neoplasm of liver	neoplasms	661	1.32 (1.22;1.43)	2.90843e-12	1.22 (1.13;1.32)	3.66667e-07	1.24 (1.15;1.34)	4.62254e-08	1.25 (1.15;1.35)	2.01316e-08	1.23 (1.14;1.33)	1.85103e-07	1.22 (1.13;1.32)	3.33353e-07	1.01 (0.96;1.06)	0.818998	1.00 (0.97;1.02)	0.852799
tff1	Gastritis and duodenitis	digestive	2327	1.29 (1.23;1.34)	4.88865e-31	1.11 (1.07;1.16)	3.68215e-07	1.21 (1.16;1.26)	1.20306e-18	1.20 (1.15;1.25)	3.19048e-18	1.17 (1.13;1.22)	1.67513e-14	1.13 (1.08;1.17)	1.40828e-08	1.00 (0.98;1.01)	0.643534	1.01 (0.99;1.02)	0.400863
il12a_il12b	Lymphadenitis	hematopoietic	518	1.31 (1.20;1.43)	1.57587e-09	1.25 (1.15;1.36)	3.68216e-07	1.32 (1.21;1.45)	6.60212e-10	1.33 (1.21;1.45)	6.29421e-10	1.25 (1.14;1.36)	5.78608e-07	1.25 (1.14;1.36)	6.28505e-07	0.99 (0.95;1.03)	0.649058	0.99 (0.96;1.02)	0.687214
prss8	Alcohol-related disorders	mental disorders	739	1.91 (1.76;2.06)	8.51888e-58	1.21 (1.12;1.30)	3.68519e-07	1.85 (1.72;2.00)	6.57968e-58	1.44 (1.33;1.55)	1.34815e-21	1.38 (1.28;1.48)	3.25855e-17	1.31 (1.22;1.41)	7.43367e-13	1.00 (0.97;1.04)	0.860569	0.98 (0.96;1.01)	0.229269
cd101	Diabetic retinopathy	endocrine/metabolic	384	1.56 (1.41;1.73)	4.41118e-18	1.30 (1.17;1.43)	3.68614e-07	1.40 (1.27;1.55)	4.1516e-11	1.41 (1.27;1.56)	2.25539e-11	1.32 (1.20;1.46)	4.02162e-08	1.31 (1.18;1.44)	1.69233e-07	0.97 (0.91;1.03)	0.359681	0.98 (0.94;1.01)	0.227538
tnfrsf12a	Hyperpotassemia	endocrine/metabolic	475	2.51 (2.28;2.77)	1.12922e-75	1.27 (1.16;1.39)	3.69718e-07	1.45 (1.32;1.59)	1.52828e-14	1.49 (1.36;1.64)	6.40403e-17	1.50 (1.36;1.64)	1.80754e-17	1.41 (1.29;1.55)	2.98239e-13	0.98 (0.91;1.05)	0.612579	1.02 (0.99;1.06)	0.184344
selplg	Hypercholesterolemia	endocrine/metabolic	5163	1.20 (1.17;1.24)	1.10454e-39	1.07 (1.04;1.10)	3.72641e-07	1.11 (1.08;1.14)	6.39776e-14	1.13 (1.10;1.16)	1.25726e-17	1.08 (1.05;1.11)	9.9949e-09	1.08 (1.05;1.11)	4.51455e-08	1.00 (0.98;1.02)	0.999232	1.02 (1.01;1.03)	2.30232e-05
ebi3_il27	Thrombocytopenia	hematopoietic	365	1.65 (1.48;1.84)	7.03644e-20	1.31 (1.18;1.45)	3.72833e-07	1.58 (1.42;1.75)	2.82271e-17	1.52 (1.37;1.69)	4.24866e-15	1.40 (1.26;1.55)	3.05842e-10	1.35 (1.22;1.50)	1.85187e-08	1.02 (0.98;1.06)	0.435744	1.01 (0.98;1.05)	0.51988
psg1	Acute renal failure	genitourinary	2418	1.21 (1.16;1.26)	1.17572e-19	1.11 (1.06;1.15)	3.74395e-07	1.24 (1.19;1.29)	1.37765e-26	1.23 (1.18;1.28)	4.6522e-25	1.14 (1.10;1.19)	5.62394e-11	1.12 (1.08;1.17)	1.34829e-08	1.00 (0.98;1.02)	0.933705	0.99 (0.98;1.01)	0.224547
fabp3	Pneumonia	respiratory	1511	1.53 (1.45;1.62)	3.0457e-48	1.15 (1.09;1.21)	3.76439e-07	1.21 (1.15;1.28)	1.59367e-12	1.25 (1.18;1.31)	1.61962e-16	1.20 (1.13;1.26)	2.42165e-11	1.19 (1.13;1.26)	3.82723e-11	0.99 (0.97;1.01)	0.397235	0.99 (0.97;1.01)	0.174212
tnfrsf10b	Chronic airway obstruction	respiratory	1709	2.12 (2.02;2.24)	9.81513e-174	1.13 (1.08;1.19)	3.76788e-07	1.40 (1.34;1.47)	1.04327e-41	1.31 (1.25;1.38)	3.5803e-27	1.27 (1.21;1.33)	5.89936e-22	1.18 (1.13;1.24)	1.69256e-11	1.00 (0.97;1.02)	0.801363	1.01 (0.99;1.03)	0.236337
lilra5	Acute renal failure	genitourinary	2417	1.59 (1.53;1.66)	4.67052e-108	1.11 (1.07;1.15)	3.77149e-07	1.18 (1.13;1.22)	2.40774e-15	1.14 (1.10;1.19)	7.57058e-11	1.11 (1.07;1.16)	1.3322e-07	1.12 (1.08;1.17)	1.36764e-08	0.99 (0.98;1.01)	0.483712	1.00 (0.98;1.01)	0.574484
igfbp4	Abnormal results of function study of liver	digestive	920	1.47 (1.37;1.58)	3.1864e-26	1.19 (1.11;1.27)	3.78203e-07	1.25 (1.17;1.34)	3.44012e-11	1.29 (1.21;1.38)	7.5934e-14	1.21 (1.13;1.29)	1.29685e-08	1.22 (1.14;1.31)	2.7172e-09	0.98 (0.95;1.01)	0.148898	1.01 (0.99;1.04)	0.221297
ptgds	Hypoglycemia	endocrine/metabolic	358	2.02 (1.80;2.25)	1.55445e-34	1.32 (1.18;1.46)	3.79102e-07	1.18 (1.06;1.31)	0.00228787	1.23 (1.10;1.36)	0.000153683	1.26 (1.13;1.40)	2.33179e-05	1.32 (1.19;1.47)	2.01579e-07	1.00 (0.95;1.04)	0.906171	0.97 (0.93;1.01)	0.162167
prap1	Peripheral vascular disease, unspecified	circulatory system	555	1.86 (1.70;2.03)	1.75854e-43	1.24 (1.14;1.35)	3.81422e-07	1.42 (1.31;1.55)	2.47985e-16	1.35 (1.24;1.47)	2.07903e-12	1.37 (1.26;1.49)	1.73565e-13	1.32 (1.21;1.43)	1.19378e-10	1.02 (0.96;1.09)	0.519102	0.99 (0.96;1.02)	0.570423
nptx2	Esophageal bleeding (varices/hemorrhage)	digestive	420	1.42 (1.27;1.59)	2.02226e-09	1.29 (1.17;1.42)	3.82516e-07	1.35 (1.22;1.49)	1.60209e-09	1.33 (1.21;1.47)	7.452e-09	1.33 (1.20;1.46)	1.23221e-08	1.30 (1.18;1.43)	1.15407e-07	0.99 (0.95;1.03)	0.542225	1.00 (0.97;1.04)	0.940269
ssc4d	Pleurisy; pleural effusion	respiratory	1835	0.89 (0.84;0.93)	1.41684e-06	0.89 (0.85;0.93)	3.83299e-07	0.86 (0.83;0.91)	8.99009e-10	0.85 (0.81;0.89)	1.03701e-11	0.90 (0.86;0.94)	7.5559e-06	0.89 (0.85;0.93)	2.25113e-07	0.98 (0.96;1.01)	0.301869	1.00 (0.99;1.02)	0.76181
nt5c1a	Bacterial pneumonia	respiratory	280	1.82 (1.60;2.06)	2.26834e-20	1.37 (1.21;1.55)	3.85759e-07	1.51 (1.34;1.71)	4.7735e-11	1.49 (1.32;1.68)	1.64362e-10	1.51 (1.34;1.71)	2.46803e-11	1.52 (1.35;1.72)	1.60185e-11			0.98 (0.92;1.04)	0.517342
enpp6	Other chronic ischemic heart disease, unspecified	circulatory system	2140	0.79 (0.75;0.82)	2.1682e-25	0.89 (0.86;0.93)	3.86698e-07	0.89 (0.86;0.94)	1.03899e-06	0.90 (0.86;0.94)	1.93329e-06	0.90 (0.86;0.94)	1.02316e-06	0.89 (0.85;0.93)	3.80767e-08	1.02 (0.98;1.05)	0.293752	1.01 (0.99;1.02)	0.226021
il10rb	Type 2 diabetes	endocrine/metabolic	2674	1.53 (1.47;1.59)	1.45583e-99	1.10 (1.06;1.15)	3.87759e-07	1.26 (1.22;1.31)	3.92469e-33	1.21 (1.17;1.26)	4.73644e-23	1.12 (1.08;1.17)	1.70423e-09	1.11 (1.07;1.15)	8.31205e-08	1.01 (0.99;1.02)	0.453669	0.99 (0.98;1.01)	0.264955
igfbp7	Decubitus ulcer	dermatologic	630	1.58 (1.45;1.72)	2.41223e-25	1.23 (1.14;1.33)	3.88082e-07	1.29 (1.19;1.40)	8.87936e-10	1.28 (1.18;1.39)	1.38694e-09	1.26 (1.16;1.36)	2.26365e-08	1.23 (1.14;1.34)	3.39126e-07	0.96 (0.93;1.00)	0.0826141	0.99 (0.96;1.02)	0.457221
pilrb	Acidosis	endocrine/metabolic	496	1.84 (1.68;2.02)	1.88298e-39	1.25 (1.15;1.37)	3.8963e-07	1.37 (1.26;1.50)	1.30711e-12	1.37 (1.25;1.49)	2.74277e-12	1.35 (1.24;1.47)	1.86616e-11	1.26 (1.15;1.37)	2.27843e-07	0.99 (0.95;1.03)	0.667333	1.00 (0.97;1.04)	0.978231
ctsl	Chronic renal failure [CKD]	genitourinary	2088	1.59 (1.52;1.67)	4.81674e-90	1.12 (1.07;1.17)	3.89944e-07	1.18 (1.13;1.23)	3.62232e-13	1.14 (1.09;1.19)	8.88904e-09	1.18 (1.12;1.23)	3.7959e-13	1.14 (1.09;1.19)	4.48093e-09	0.98 (0.97;1.00)	0.122715	1.00 (0.99;1.02)	0.868069
aoc3	Diabetic retinopathy	endocrine/metabolic	403	2.11 (1.90;2.33)	1.36367e-45	1.29 (1.17;1.43)	3.90638e-07	2.07 (1.87;2.29)	6.21949e-45	2.12 (1.92;2.34)	5.72907e-50	1.73 (1.57;1.91)	1.50177e-27	1.81 (1.64;2.00)	3.00489e-32	0.95 (0.90;1.01)	0.103995	1.07 (1.03;1.11)	0.00104302
colec12	Postinflammatory pulmonary fibrosis	respiratory	476	1.63 (1.48;1.80)	1.685e-22	1.27 (1.16;1.39)	3.90949e-07	1.29 (1.17;1.42)	1.49698e-07	1.26 (1.15;1.38)	5.32264e-07	1.25 (1.14;1.37)	1.47804e-06	1.27 (1.16;1.39)	2.04417e-07	0.95 (0.83;1.08)	0.4171	1.01 (0.97;1.05)	0.644489
qsox1	Primary pulmonary hypertension	circulatory system	287	1.82 (1.61;2.05)	9.74467e-23	1.35 (1.20;1.52)	3.92685e-07	1.51 (1.34;1.69)	8.14749e-12	1.51 (1.34;1.70)	4.84494e-12	1.50 (1.33;1.68)	1.48689e-11	1.39 (1.24;1.56)	2.98565e-08	1.03 (0.88;1.21)	0.703829	1.01 (0.91;1.13)	0.787633
trem2	Acute renal failure	genitourinary	2428	1.57 (1.50;1.64)	2.05696e-93	1.11 (1.07;1.16)	3.93252e-07	1.24 (1.19;1.29)	6.74635e-25	1.21 (1.16;1.26)	1.12596e-19	1.20 (1.15;1.25)	1.34177e-18	1.15 (1.10;1.20)	1.89482e-11	1.00 (0.96;1.05)	0.830294	1.00 (0.98;1.01)	0.657376
bmper	Type 2 diabetes with ophthalmic manifestations	endocrine/metabolic	387	2.01 (1.81;2.23)	6.60448e-41	1.30 (1.17;1.43)	3.93419e-07	1.74 (1.58;1.93)	1.76051e-27	1.78 (1.61;1.97)	1.71766e-29	1.71 (1.55;1.89)	1.13199e-25	1.46 (1.32;1.62)	1.07658e-13	1.02 (0.96;1.09)	0.500587	0.99 (0.95;1.02)	0.432043
reck	Cirrhosis of liver without mention of alcohol	digestive	199	1.71 (1.48;1.97)	1.37089e-13	1.43 (1.24;1.64)	3.93608e-07	1.41 (1.23;1.62)	8.741e-07	1.42 (1.24;1.64)	4.76984e-07	1.39 (1.21;1.59)	2.96212e-06	1.43 (1.25;1.65)	2.98736e-07	0.96 (0.85;1.07)	0.430492	1.04 (0.99;1.10)	0.107687
tcof1	Other anemias	hematopoietic	2372	1.23 (1.18;1.28)	4.27538e-22	1.11 (1.07;1.16)	3.94035e-07	1.15 (1.10;1.20)	2.47893e-11	1.15 (1.11;1.20)	1.03728e-11	1.13 (1.09;1.18)	1.64669e-09	1.11 (1.07;1.16)	1.92501e-07	1.06 (1.00;1.12)	0.0673078	0.97 (0.96;0.99)	0.00106798
mxra8	Urinary tract infection	genitourinary	2914	0.83 (0.80;0.87)	1.83371e-20	0.91 (0.88;0.94)	3.94093e-07	0.91 (0.87;0.94)	1.32552e-07	0.88 (0.85;0.91)	7.43912e-12	0.90 (0.86;0.93)	2.47221e-09	0.90 (0.87;0.94)	5.06748e-08	1.00 (0.91;1.09)	0.990706	0.99 (0.98;1.01)	0.431393
rnase1	Essential hypertension	circulatory system	8513	1.29 (1.26;1.32)	8.44121e-111	1.06 (1.03;1.08)	3.95078e-07	1.08 (1.06;1.10)	4.89455e-12	1.08 (1.06;1.10)	2.11562e-12	1.06 (1.04;1.08)	6.9618e-08	1.05 (1.03;1.08)	1.66484e-06	1.00 (0.99;1.01)	0.978908	0.99 (0.99;1.00)	0.161875
il12b	Neutropenia	hematopoietic	566	1.31 (1.21;1.43)	2.31519e-10	1.24 (1.14;1.35)	3.95228e-07	1.31 (1.21;1.43)	3.77504e-10	1.29 (1.18;1.40)	2.57522e-09	1.25 (1.15;1.35)	2.05184e-07	1.24 (1.14;1.35)	3.79991e-07	1.03 (0.99;1.07)	0.121108
havcr1	Secondary malignant neoplasm	neoplasms	497	1.49 (1.35;1.65)	2.04795e-15	1.26 (1.15;1.38)	3.95598e-07	1.42 (1.29;1.55)	3.8292e-14	1.42 (1.30;1.56)	2.07007e-14	1.30 (1.19;1.42)	1.16236e-08	1.27 (1.16;1.39)	1.51916e-07	0.97 (0.94;1.01)	0.129784	1.00 (0.97;1.03)	0.762341
rspo3	Hyposmolality and/or hyponatremia	endocrine/metabolic	1007	1.35 (1.26;1.45)	8.91203e-18	1.18 (1.11;1.26)	3.96989e-07	1.25 (1.17;1.33)	4.30914e-11	1.23 (1.15;1.31)	3.08974e-10	1.19 (1.12;1.27)	6.63396e-08	1.18 (1.10;1.25)	7.70387e-07	1.01 (0.98;1.04)	0.531599	0.99 (0.97;1.02)	0.665447
itga2	Personal history of diseases of digestive system	digestive	2876	0.87 (0.83;0.90)	1.41407e-13	0.91 (0.88;0.94)	3.97182e-07	0.89 (0.86;0.92)	9.9033e-10	0.89 (0.85;0.92)	1.9127e-10	0.89 (0.86;0.93)	1.971e-09	0.91 (0.87;0.94)	2.63634e-07	0.99 (0.97;1.00)	0.142166	0.99 (0.98;1.00)	0.21503
cpb1	Chronic renal failure [CKD]	genitourinary	2109	1.28 (1.23;1.34)	8.9435e-30	1.12 (1.07;1.17)	3.9856e-07	1.15 (1.11;1.20)	6.82702e-11	1.13 (1.09;1.18)	1.02614e-08	1.12 (1.07;1.17)	3.81075e-07	1.12 (1.07;1.17)	2.33829e-07	1.01 (0.99;1.03)	0.505346	0.98 (0.97;1.00)	0.0613314
b4galt1	Acute renal failure	genitourinary	2442	1.55 (1.49;1.62)	2.37593e-96	1.11 (1.07;1.15)	4.00138e-07	1.17 (1.12;1.21)	6.97291e-14	1.18 (1.13;1.23)	1.63055e-15	1.16 (1.11;1.21)	4.8831e-13	1.15 (1.11;1.20)	5.51333e-12	1.02 (0.99;1.04)	0.181109	1.01 (1.00;1.03)	0.0671329
rnaset2	Hyposmolality and/or hyponatremia	endocrine/metabolic	1003	1.40 (1.31;1.49)	7.91501e-25	1.18 (1.10;1.25)	4.00299e-07	1.28 (1.20;1.37)	1.017e-14	1.26 (1.19;1.35)	2.43713e-13	1.21 (1.14;1.29)	2.32556e-09	1.20 (1.13;1.28)	7.94615e-09	0.99 (0.96;1.02)	0.538153	1.02 (1.00;1.05)	0.0473385
tnfrsf10a	Septicemia	infectious diseases	1341	1.61 (1.52;1.70)	4.74969e-61	1.15 (1.09;1.21)	4.00583e-07	1.38 (1.31;1.46)	2.81572e-30	1.35 (1.28;1.43)	1.30588e-26	1.27 (1.20;1.34)	2.11171e-17	1.20 (1.14;1.27)	4.14425e-11	0.98 (0.95;1.00)	0.0617871	1.01 (0.99;1.03)	0.470983
timp4	Pneumonitis due to inhalation of food or vomitus	respiratory	441	1.52 (1.38;1.68)	8.72838e-17	1.28 (1.16;1.40)	4.007e-07	1.36 (1.24;1.50)	3.95156e-10	1.41 (1.28;1.55)	1.21128e-12	1.34 (1.22;1.47)	1.73059e-09	1.33 (1.21;1.46)	4.18541e-09	0.99 (0.94;1.04)	0.691371	0.96 (0.93;1.00)	0.0326192
setmar	Postinflammatory pulmonary fibrosis	respiratory	475	1.33 (1.21;1.46)	6.70997e-09	1.27 (1.16;1.39)	4.01204e-07	1.31 (1.19;1.44)	1.59742e-08	1.31 (1.20;1.44)	1.18974e-08	1.21 (1.10;1.32)	5.40601e-05	1.25 (1.14;1.37)	1.23801e-06	1.01 (0.97;1.06)	0.598977	1.00 (0.96;1.04)	0.988228
cspg4	Chronic ulcer of skin	dermatologic	428	1.32 (1.19;1.46)	1.102e-07	1.28 (1.16;1.41)	4.02425e-07	1.39 (1.26;1.53)	2.96694e-11	1.34 (1.21;1.47)	5.41683e-09	1.36 (1.23;1.50)	4.14178e-10	1.38 (1.25;1.52)	5.05791e-11	1.01 (0.96;1.05)	0.808385	1.04 (1.00;1.08)	0.0390626
scgb3a1	Bronchiectasis	respiratory	506	1.40 (1.28;1.53)	3.22833e-13	1.25 (1.15;1.37)	4.02802e-07	1.36 (1.24;1.48)	1.42282e-11	1.35 (1.24;1.47)	3.03633e-11	1.29 (1.18;1.41)	8.88966e-09	1.27 (1.16;1.39)	8.31477e-08	0.99 (0.95;1.02)	0.473228	1.00 (0.97;1.03)	0.819728
chi3l1	Alcoholism	mental disorders	1510	1.45 (1.37;1.53)	8.56173e-42	1.14 (1.08;1.20)	4.03259e-07	1.26 (1.19;1.32)	2.06271e-18	1.25 (1.19;1.32)	1.03275e-17	1.21 (1.15;1.27)	4.46566e-13	1.19 (1.13;1.25)	2.98164e-11	0.97 (0.95;1.00)	0.0259135	0.98 (0.96;1.00)	0.0161096
icam3	Cirrhosis of liver without mention of alcohol	digestive	209	2.16 (1.89;2.48)	1.52141e-28	1.42 (1.24;1.62)	4.04251e-07	1.68 (1.47;1.92)	5.83065e-14	1.62 (1.41;1.85)	2.39065e-12	1.44 (1.26;1.65)	8.93671e-08	1.40 (1.23;1.61)	7.70293e-07	0.98 (0.92;1.04)	0.534842	0.99 (0.94;1.04)	0.67043
ckb	Bacterial infection NOS	infectious diseases	836	1.20 (1.12;1.29)	4.77568e-07	1.19 (1.12;1.28)	4.05393e-07	1.18 (1.10;1.27)	2.25865e-06	1.21 (1.13;1.30)	5.37463e-08	1.29 (1.20;1.38)	5.79738e-13	1.28 (1.19;1.37)	3.73737e-12			0.98 (0.96;1.01)	0.132682
chchd10	Hyposmolality and/or hyponatremia	endocrine/metabolic	970	1.40 (1.31;1.51)	2.75518e-21	1.18 (1.11;1.26)	4.05679e-07	1.22 (1.14;1.30)	3.21107e-09	1.21 (1.13;1.29)	1.23014e-08	1.21 (1.13;1.29)	1.08623e-08	1.21 (1.14;1.29)	4.6718e-09	1.01 (0.97;1.05)	0.651018	1.01 (0.99;1.04)	0.311409
gdf15	Hyperpotassemia	endocrine/metabolic	482	3.37 (3.05;3.72)	6.7609e-124	1.28 (1.16;1.41)	4.06546e-07	1.60 (1.45;1.77)	5.40002e-21	1.58 (1.43;1.74)	2.91915e-20	1.55 (1.41;1.71)	7.91897e-19	1.40 (1.27;1.55)	4.84594e-12	1.01 (0.97;1.07)	0.564232
tnfrsf6b	Other anemias	hematopoietic	2444	1.39 (1.33;1.45)	1.7501e-54	1.11 (1.06;1.15)	4.07344e-07	1.21 (1.17;1.26)	1.5948e-21	1.18 (1.13;1.23)	9.14933e-16	1.15 (1.11;1.20)	1.33151e-12	1.12 (1.07;1.16)	6.36925e-08	0.98 (0.96;1.00)	0.0445252	0.99 (0.97;1.00)	0.04845
cd302	Heart failure NOS	circulatory system	1484	1.61 (1.52;1.70)	1.78553e-64	1.14 (1.09;1.21)	4.09543e-07	1.26 (1.19;1.33)	8.37467e-18	1.26 (1.20;1.33)	4.96189e-18	1.25 (1.19;1.32)	3.56329e-17	1.17 (1.11;1.24)	2.14613e-09	1.01 (0.99;1.04)	0.334536	1.00 (0.98;1.02)	0.697552
il19	Acute renal failure	genitourinary	2376	1.46 (1.40;1.53)	7.13214e-72	1.11 (1.07;1.16)	4.09718e-07	1.19 (1.14;1.24)	1.21305e-16	1.18 (1.14;1.23)	1.53292e-15	1.13 (1.09;1.18)	2.70317e-09	1.10 (1.06;1.15)	5.22033e-06	1.00 (0.98;1.02)	0.931816	1.01 (1.00;1.03)	0.0906153
reg4	Urinary tract infection	genitourinary	3092	1.21 (1.16;1.25)	7.89047e-23	1.10 (1.06;1.14)	4.11094e-07	1.08 (1.04;1.12)	4.01094e-05	1.10 (1.06;1.14)	1.10573e-07	1.09 (1.05;1.13)	1.05289e-06	1.09 (1.05;1.12)	5.85638e-06	1.02 (0.99;1.06)	0.151385	1.00 (0.99;1.02)	0.554634
plaur	Hypoglycemia	endocrine/metabolic	353	2.40 (2.15;2.68)	7.96338e-56	1.32 (1.18;1.47)	4.146e-07	1.59 (1.43;1.78)	1.13059e-16	1.49 (1.34;1.66)	4.12838e-13	1.48 (1.33;1.65)	5.57869e-13	1.43 (1.29;1.59)	4.83508e-11	1.00 (0.94;1.05)	0.912347	1.04 (1.00;1.08)	0.072375
reg4	Other disorders of intestine	digestive	682	1.28 (1.18;1.39)	9.2364e-10	1.22 (1.13;1.31)	4.14982e-07	1.19 (1.11;1.29)	5.11662e-06	1.21 (1.12;1.31)	6.3922e-07	1.18 (1.09;1.27)	2.17899e-05	1.18 (1.09;1.27)	2.51746e-05	0.97 (0.90;1.04)	0.377994	1.00 (0.97;1.02)	0.807532
pdgfra	Acute renal failure	genitourinary	2422	1.34 (1.28;1.40)	6.97493e-43	1.11 (1.07;1.16)	4.16663e-07	1.14 (1.10;1.19)	2.57483e-10	1.14 (1.09;1.18)	1.50574e-09	1.18 (1.13;1.23)	8.09641e-16	1.12 (1.08;1.17)	3.91905e-08	0.98 (0.96;1.00)	0.100297	1.01 (0.99;1.02)	0.231794
mmp12	Heart failure NOS	circulatory system	1501	1.59 (1.50;1.68)	9.97929e-59	1.14 (1.09;1.20)	4.17744e-07	1.31 (1.24;1.38)	4.32967e-24	1.32 (1.25;1.39)	9.74293e-26	1.33 (1.26;1.40)	1.64084e-26	1.25 (1.19;1.32)	5.58882e-17	1.00 (0.97;1.03)	0.81516	1.00 (0.98;1.02)	0.695599
il1rl1	Septicemia	infectious diseases	1353	1.28 (1.20;1.36)	4.32793e-16	1.15 (1.09;1.21)	4.19471e-07	1.24 (1.17;1.31)	9.9982e-15	1.23 (1.16;1.30)	9.57479e-14	1.19 (1.13;1.25)	3.11421e-10	1.16 (1.10;1.23)	3.54612e-08	1.01 (0.99;1.04)	0.301784	0.99 (0.97;1.01)	0.261755
ca9	Ascites (non malignant)	digestive	353	1.38 (1.24;1.53)	3.55907e-09	1.31 (1.18;1.45)	4.20025e-07	1.35 (1.21;1.50)	2.82127e-08	1.33 (1.20;1.48)	8.86017e-08	1.34 (1.21;1.49)	3.15878e-08	1.34 (1.21;1.49)	4.18596e-08	1.06 (0.93;1.22)	0.386342	0.97 (0.94;1.01)	0.105457
fcrl1	Cirrhosis of liver without mention of alcohol	digestive	207	1.82 (1.59;2.08)	5.71681e-18	1.42 (1.24;1.62)	4.20091e-07	1.56 (1.36;1.79)	2.49342e-10	1.60 (1.40;1.84)	1.59604e-11	1.40 (1.22;1.61)	9.60257e-07	1.51 (1.32;1.73)	2.14157e-09	0.97 (0.92;1.03)	0.38895	1.02 (0.97;1.07)	0.40113
mcam	Diabetic retinopathy	endocrine/metabolic	403	1.10 (0.99;1.22)	0.0762327	1.29 (1.17;1.42)	4.2133e-07	1.31 (1.18;1.44)	1.32358e-07	1.30 (1.18;1.44)	1.87529e-07	1.35 (1.22;1.49)	2.57486e-09	1.48 (1.34;1.64)	4.93062e-15	1.05 (0.98;1.13)	0.201574	1.05 (1.01;1.09)	0.00745088
cd34	Circulatory disease NEC	circulatory system	3411	0.85 (0.82;0.88)	3.74761e-21	0.92 (0.89;0.95)	4.22371e-07	0.86 (0.83;0.89)	2.18899e-19	0.86 (0.83;0.89)	4.90168e-18	0.89 (0.86;0.92)	6.30555e-12	0.90 (0.87;0.93)	3.9478e-09	1.00 (0.98;1.02)	0.77397	0.95 (0.94;0.96)	1.51473e-16
fcer2	Non-Hodgkins lymphoma	neoplasms	227	1.52 (1.33;1.73)	4.64495e-10	1.40 (1.23;1.59)	4.24732e-07	1.40 (1.23;1.60)	3.94565e-07	1.39 (1.22;1.59)	5.74613e-07	1.43 (1.26;1.63)	5.39536e-08	1.40 (1.23;1.59)	3.63235e-07	0.96 (0.91;1.01)	0.130352	1.04 (1.00;1.09)	0.0608687
omg	Cerebral degeneration, unspecified	neurological	343	0.73 (0.66;0.82)	1.22443e-08	0.76 (0.69;0.85)	4.24874e-07	0.75 (0.68;0.84)	1.46418e-07	0.78 (0.70;0.86)	2.40425e-06	0.76 (0.69;0.85)	4.04112e-07	0.76 (0.68;0.84)	1.9185e-07	0.93 (0.87;1.00)	0.0375413	0.98 (0.94;1.03)	0.458186
dpp7	Alcohol-related disorders	mental disorders	733	1.51 (1.40;1.62)	3.91995e-28	1.20 (1.12;1.30)	4.25269e-07	1.46 (1.35;1.57)	9.48338e-24	1.39 (1.29;1.49)	1.17725e-18	1.28 (1.19;1.38)	3.3218e-11	1.21 (1.13;1.30)	2.2267e-07	1.02 (0.98;1.05)	0.355717	1.02 (0.99;1.04)	0.177828
gpd1	Type 2 diabetes	endocrine/metabolic	2593	1.97 (1.90;2.05)	1.56995e-254	1.11 (1.06;1.15)	4.25642e-07	1.36 (1.30;1.41)	2.979e-52	1.32 (1.27;1.37)	4.93535e-43	1.10 (1.06;1.14)	2.29857e-06	1.10 (1.05;1.14)	3.93087e-06	1.06 (0.98;1.14)	0.121378	1.01 (1.00;1.03)	0.124338
reg4	Constipation	digestive	3034	1.17 (1.13;1.22)	1.72569e-16	1.10 (1.06;1.14)	4.25782e-07	1.08 (1.05;1.12)	1.15015e-05	1.10 (1.06;1.14)	3.28537e-07	1.09 (1.05;1.13)	5.14188e-06	1.08 (1.04;1.12)	1.75844e-05	1.02 (0.98;1.05)	0.322865	1.01 (0.99;1.02)	0.355713
ret	Circulatory disease NEC	circulatory system	3379	0.96 (0.93;0.99)	0.0191229	0.92 (0.89;0.95)	4.29531e-07	0.94 (0.91;0.97)	0.00034175	0.90 (0.87;0.94)	1.03836e-08	0.93 (0.90;0.97)	7.71128e-05	0.91 (0.88;0.94)	2.94472e-08	0.99 (0.97;1.00)	0.15549	0.99 (0.98;1.00)	0.18037
itgav	Other anemias	hematopoietic	2482	0.75 (0.72;0.78)	2.20746e-42	0.90 (0.87;0.94)	4.30788e-07	0.78 (0.75;0.81)	1.27738e-33	0.84 (0.81;0.88)	4.85074e-17	0.84 (0.81;0.87)	2.64506e-18	0.87 (0.84;0.91)	1.3533e-11	1.00 (0.98;1.02)	0.927918	1.00 (0.99;1.02)	0.76381
tacstd2	Acute renal failure	genitourinary	2163	1.05 (1.01;1.10)	0.0271822	1.12 (1.07;1.17)	4.32214e-07	1.10 (1.06;1.15)	7.33482e-06	1.16 (1.11;1.21)	9.73755e-12	1.13 (1.09;1.18)	8.04074e-09	1.12 (1.08;1.17)	1.14303e-07	1.00 (0.98;1.02)	0.851253	1.01 (0.99;1.02)	0.218754
siglec6	Cirrhosis of liver without mention of alcohol	digestive	207	2.00 (1.75;2.29)	2.63002e-23	1.42 (1.24;1.63)	4.33957e-07	1.75 (1.53;2.01)	9.85776e-16	1.81 (1.58;2.08)	9.68926e-18	1.64 (1.43;1.88)	1.06674e-12	1.46 (1.28;1.67)	4.22975e-08	1.01 (0.87;1.17)	0.898063	0.99 (0.95;1.04)	0.81096
timp4	Hypopotassemia	endocrine/metabolic	790	1.36 (1.27;1.47)	4.3913e-16	1.20 (1.12;1.29)	4.34269e-07	1.32 (1.23;1.42)	6.0879e-14	1.31 (1.22;1.40)	2.3004e-13	1.28 (1.19;1.37)	1.65869e-11	1.25 (1.16;1.34)	9.73164e-10	1.00 (0.97;1.04)	0.787458	0.96 (0.94;0.99)	0.00576961
lamp2	Type 2 diabetes	endocrine/metabolic	2595	1.53 (1.47;1.59)	2.07436e-102	1.10 (1.06;1.15)	4.34583e-07	1.29 (1.23;1.34)	6.06822e-34	1.30 (1.25;1.36)	1.83053e-37	1.18 (1.14;1.23)	1.76829e-17	1.13 (1.09;1.18)	2.45243e-10	1.00 (0.99;1.02)	0.601071	0.98 (0.97;1.00)	0.0225584
sftpa1	Cancer of bronchus; lung	neoplasms	608	1.48 (1.36;1.61)	3.22354e-21	1.23 (1.14;1.34)	4.34909e-07	1.26 (1.16;1.36)	3.7723e-08	1.27 (1.17;1.37)	1.17828e-08	1.23 (1.14;1.34)	3.69314e-07	1.23 (1.14;1.34)	4.34909e-07	1.03 (0.99;1.07)	0.206224
mmp12	Pleurisy; pleural effusion	respiratory	1840	1.43 (1.36;1.50)	7.24634e-43	1.13 (1.08;1.18)	4.37779e-07	1.23 (1.17;1.28)	1.12023e-17	1.24 (1.18;1.30)	6.60433e-19	1.24 (1.18;1.30)	5.9228e-19	1.18 (1.13;1.24)	3.31338e-12	1.01 (0.98;1.03)	0.695853	0.99 (0.97;1.01)	0.282189
tnfrsf10b	Coronary atherosclerosis	circulatory system	2511	1.49 (1.43;1.56)	9.97014e-72	1.11 (1.07;1.15)	4.37972e-07	1.23 (1.18;1.28)	1.57366e-24	1.19 (1.15;1.24)	4.882e-18	1.18 (1.13;1.23)	3.82467e-16	1.13 (1.08;1.17)	6.39426e-09	1.01 (0.99;1.04)	0.223129	1.02 (1.00;1.03)	0.0210577
esm1	Congestive heart failure (CHF) NOS	circulatory system	891	1.15 (1.07;1.23)	0.000102993	1.19 (1.11;1.27)	4.38282e-07	1.23 (1.14;1.31)	6.13673e-09	1.21 (1.13;1.30)	4.78083e-08	1.30 (1.21;1.39)	3.10033e-14	1.27 (1.19;1.36)	2.43765e-12	0.98 (0.95;1.01)	0.145367	1.02 (1.00;1.05)	0.0833773
cd302	Gout	endocrine/metabolic	828	1.84 (1.71;1.98)	4.58105e-60	1.20 (1.12;1.28)	4.39195e-07	1.31 (1.22;1.40)	5.4965e-14	1.32 (1.23;1.41)	8.01352e-15	1.26 (1.18;1.35)	6.01619e-11	1.22 (1.14;1.31)	1.74131e-08	0.98 (0.94;1.01)	0.1801	1.01 (0.98;1.03)	0.601198
icam1	Chronic airway obstruction	respiratory	1706	1.70 (1.61;1.78)	5.03223e-97	1.13 (1.08;1.19)	4.39643e-07	1.34 (1.28;1.41)	2.94208e-33	1.22 (1.16;1.28)	1.02292e-15	1.19 (1.14;1.25)	5.77504e-13	1.15 (1.10;1.21)	9.36643e-09	1.00 (0.98;1.02)	0.958446	1.01 (0.99;1.02)	0.544445
igfbp4	Abnormality of gait	neurological	1234	1.63 (1.53;1.73)	4.999e-53	1.16 (1.10;1.23)	4.40119e-07	1.30 (1.22;1.37)	7.13264e-18	1.35 (1.27;1.43)	3.1694e-23	1.24 (1.17;1.32)	1.66296e-13	1.22 (1.15;1.30)	8.93129e-12	1.00 (0.98;1.03)	0.943735	1.00 (0.98;1.02)	0.714633
lag3	Cancer of other lymphoid, histiocytic tissue	neoplasms	232	1.53 (1.33;1.75)	8.22361e-10	1.40 (1.23;1.60)	4.40908e-07	1.47 (1.29;1.68)	1.01175e-08	1.46 (1.27;1.66)	3.14818e-08	1.39 (1.22;1.58)	9.97183e-07	1.40 (1.23;1.60)	4.25191e-07	0.99 (0.94;1.04)	0.609477	1.03 (0.99;1.08)	0.173225
vamp5	Cirrhosis of liver without mention of alcohol	digestive	200	2.86 (2.48;3.29)	2.99687e-48	1.44 (1.25;1.66)	4.41564e-07	1.59 (1.38;1.83)	1.20102e-10	1.63 (1.41;1.87)	1.4728e-11	1.51 (1.31;1.73)	1.30545e-08	1.45 (1.26;1.67)	1.88591e-07	0.99 (0.93;1.05)	0.648294	1.04 (0.97;1.11)	0.248244
thbs2	Congestive heart failure (CHF) NOS	circulatory system	894	1.78 (1.67;1.90)	2.5353e-67	1.18 (1.11;1.26)	4.42002e-07	1.79 (1.67;1.91)	4.73603e-66	1.65 (1.54;1.76)	4.66505e-49	1.52 (1.42;1.63)	3.86004e-35	1.35 (1.26;1.44)	2.45926e-19	0.99 (0.96;1.03)	0.799469	0.99 (0.96;1.02)	0.448797
creg1	Cirrhosis of liver without mention of alcohol	digestive	202	2.22 (1.93;2.56)	2.92001e-29	1.43 (1.24;1.64)	4.42142e-07	1.79 (1.55;2.05)	2.75931e-16	1.70 (1.48;1.95)	4.76917e-14	1.56 (1.36;1.79)	2.73229e-10	1.48 (1.29;1.70)	2.61899e-08	1.02 (0.95;1.09)	0.573283	1.12 (1.07;1.18)	4.87733e-06
lama4	Primary pulmonary hypertension	circulatory system	294	1.62 (1.44;1.82)	2.30713e-16	1.35 (1.20;1.51)	4.44201e-07	1.36 (1.21;1.53)	1.3849e-07	1.37 (1.22;1.54)	1.01813e-07	1.36 (1.21;1.53)	1.62656e-07	1.33 (1.19;1.49)	1.04018e-06	1.01 (0.90;1.14)	0.852443	1.09 (0.99;1.20)	0.0789838
il1rl1	Alcohol-related disorders	mental disorders	741	1.47 (1.36;1.60)	6.24117e-22	1.20 (1.12;1.29)	4.44553e-07	1.34 (1.25;1.44)	1.81456e-15	1.38 (1.28;1.48)	4.19974e-18	1.27 (1.19;1.37)	4.25485e-11	1.24 (1.15;1.33)	4.85023e-09	1.04 (1.01;1.07)	0.0101647	1.01 (0.98;1.03)	0.569082
sfrp1	Acute renal failure	genitourinary	2407	1.44 (1.38;1.50)	1.58332e-62	1.11 (1.07;1.16)	4.45296e-07	1.28 (1.23;1.33)	3.07543e-31	1.28 (1.22;1.33)	4.48666e-31	1.21 (1.16;1.26)	2.95656e-20	1.19 (1.15;1.24)	3.00028e-17	1.00 (0.98;1.02)	0.779155	1.00 (0.99;1.02)	0.637354
reg4	Personal history of diseases of digestive system	digestive	3037	1.15 (1.10;1.19)	1.20678e-12	1.10 (1.06;1.14)	4.45886e-07	1.08 (1.04;1.12)	8.18829e-05	1.09 (1.05;1.13)	2.67467e-06	1.08 (1.04;1.11)	6.3998e-05	1.07 (1.03;1.11)	0.000153175	0.97 (0.94;1.01)	0.107462	0.99 (0.98;1.00)	0.159172
acan	Chronic renal failure [CKD]	genitourinary	2074	1.04 (0.99;1.09)	0.109046	1.12 (1.07;1.17)	4.45955e-07	1.12 (1.08;1.17)	2.40828e-07	1.22 (1.17;1.28)	5.74677e-19	1.05 (1.00;1.09)	0.0348655	1.04 (0.99;1.08)	0.0903639	0.99 (0.97;1.01)	0.248071	1.01 (0.99;1.03)	0.185242
st3gal1	Hypoglycemia	endocrine/metabolic	363	1.22 (1.10;1.36)	0.000264311	1.30 (1.18;1.45)	4.47701e-07	1.41 (1.27;1.57)	6.23342e-11	1.44 (1.30;1.60)	4.26964e-12	1.25 (1.13;1.39)	1.8505e-05	1.31 (1.18;1.45)	3.54178e-07	0.97 (0.92;1.01)	0.176591	1.01 (0.97;1.05)	0.526446
fcgr2a	Cirrhosis of liver without mention of alcohol	digestive	206	2.08 (1.81;2.39)	3.49982e-25	1.42 (1.24;1.63)	4.48369e-07	1.71 (1.49;1.96)	2.19713e-14	1.61 (1.41;1.85)	9.05566e-12	1.48 (1.29;1.69)	2.60272e-08	1.44 (1.26;1.65)	1.70245e-07	1.02 (0.95;1.09)	0.632051	1.04 (0.99;1.09)	0.124247
tnfrsf4	Type 2 diabetes with ophthalmic manifestations	endocrine/metabolic	418	1.66 (1.50;1.83)	8.87672e-23	1.28 (1.16;1.41)	4.49259e-07	1.42 (1.29;1.57)	1.28181e-12	1.40 (1.27;1.55)	1.18661e-11	1.36 (1.24;1.50)	4.48946e-10	1.29 (1.17;1.42)	2.40317e-07	0.92 (0.86;0.98)	0.0135285	0.98 (0.95;1.02)	0.375548
apoh	Hypovolemia	endocrine/metabolic	1218	1.24 (1.17;1.31)	2.62683e-13	1.16 (1.09;1.22)	4.50584e-07	1.14 (1.08;1.21)	3.04421e-06	1.15 (1.09;1.22)	6.0963e-07	1.15 (1.09;1.22)	1.11819e-06	1.15 (1.09;1.22)	1.09668e-06	1.00 (0.95;1.05)	0.963813	0.99 (0.96;1.02)	0.564689
hjv	Other anemias	hematopoietic	2368	1.25 (1.20;1.30)	3.28447e-27	1.11 (1.07;1.16)	4.51352e-07	1.17 (1.13;1.22)	8.95395e-15	1.17 (1.13;1.22)	1.51271e-14	1.14 (1.09;1.18)	4.72466e-10	1.12 (1.07;1.17)	4.91856e-08	1.03 (0.99;1.07)	0.169559	1.00 (0.99;1.02)	0.510648
ca9	Duodenitis	digestive	837	1.22 (1.14;1.31)	1.48858e-08	1.19 (1.11;1.27)	4.51828e-07	1.24 (1.16;1.33)	1.29583e-09	1.22 (1.14;1.31)	8.2699e-09	1.21 (1.13;1.30)	2.85194e-08	1.21 (1.13;1.29)	6.02743e-08	0.97 (0.90;1.05)	0.450786	1.01 (0.98;1.03)	0.656635
rbfox3	Hyposmolality and/or hyponatremia	endocrine/metabolic	967	1.43 (1.33;1.54)	1.44683e-22	1.18 (1.11;1.26)	4.52693e-07	1.24 (1.16;1.32)	2.19246e-10	1.29 (1.21;1.37)	5.03314e-14	1.23 (1.15;1.31)	6.75665e-10	1.20 (1.12;1.28)	7.4443e-08			1.01 (0.97;1.06)	0.664864
clec3b	Other anemias	hematopoietic	2316	0.80 (0.77;0.83)	2.4254e-26	0.90 (0.86;0.94)	4.52913e-07	0.79 (0.76;0.82)	3.72058e-29	0.78 (0.75;0.81)	1.14412e-32	0.82 (0.78;0.85)	5.59645e-22	0.87 (0.84;0.91)	6.21113e-11	0.99 (0.97;1.01)	0.412757	1.00 (0.98;1.01)	0.781115
clec6a	Cirrhosis of liver without mention of alcohol	digestive	195	2.23 (1.93;2.57)	6.82951e-28	1.44 (1.25;1.66)	4.55627e-07	1.68 (1.46;1.94)	6.47142e-13	1.69 (1.46;1.95)	5.21485e-13	1.57 (1.36;1.81)	6.59349e-10	1.48 (1.29;1.71)	5.39246e-08	0.95 (0.89;1.01)	0.102598	1.05 (1.00;1.10)	0.0692135
snap25	Delirium due to conditions classified elsewhere	mental disorders	742	1.16 (1.08;1.25)	8.13294e-05	1.20 (1.12;1.29)	4.56014e-07	1.18 (1.09;1.27)	1.01382e-05	1.18 (1.10;1.27)	4.65257e-06	1.20 (1.12;1.29)	4.56014e-07	1.20 (1.12;1.29)	4.56014e-07	0.99 (0.96;1.02)	0.475377	1.28 (1.25;1.32)	1.83306e-78
cd8a	Cirrhosis of liver without mention of alcohol	digestive	207	1.68 (1.47;1.92)	2.27913e-14	1.41 (1.24;1.62)	4.57584e-07	1.75 (1.53;2.00)	3.50905e-16	1.57 (1.37;1.79)	5.80753e-11	1.53 (1.34;1.75)	6.51124e-10	1.41 (1.23;1.61)	5.61167e-07	1.00 (0.93;1.07)	0.957141	1.04 (0.99;1.10)	0.0939628
il2ra	Acute renal failure	genitourinary	2398	1.65 (1.58;1.72)	4.83772e-122	1.11 (1.07;1.16)	4.59548e-07	1.18 (1.14;1.23)	3.67491e-16	1.17 (1.12;1.21)	1.20368e-13	1.15 (1.10;1.20)	1.46353e-11	1.15 (1.10;1.19)	4.56437e-11	0.97 (0.95;1.00)	0.0173806	1.01 (1.00;1.03)	0.143304
crtam	Thrombocytopenia	hematopoietic	358	1.54 (1.39;1.71)	1.52507e-15	1.31 (1.18;1.45)	4.61046e-07	1.34 (1.21;1.49)	3.64386e-08	1.27 (1.14;1.41)	6.67193e-06	1.27 (1.15;1.41)	4.51205e-06	1.27 (1.14;1.41)	6.18317e-06	0.99 (0.94;1.04)	0.603688	1.01 (0.97;1.05)	0.535665
susd2	Peripheral vascular disease, unspecified	circulatory system	564	1.43 (1.31;1.56)	2.65004e-15	1.24 (1.14;1.35)	4.61111e-07	1.19 (1.10;1.30)	4.34808e-05	1.25 (1.15;1.36)	1.64581e-07	1.27 (1.17;1.38)	2.81501e-08	1.25 (1.15;1.36)	2.11716e-07	1.00 (0.94;1.06)	0.993353	1.00 (0.97;1.03)	0.963758
icam5	Primary pulmonary hypertension	circulatory system	296	1.59 (1.42;1.79)	2.3171e-15	1.34 (1.20;1.50)	4.61313e-07	1.66 (1.48;1.86)	4.47942e-18	1.59 (1.42;1.79)	1.14811e-15	1.53 (1.37;1.72)	1.89312e-13	1.50 (1.34;1.68)	2.71916e-12	0.92 (0.82;1.04)	0.20365	0.95 (0.86;1.05)	0.312604
il18	Neutropenia	hematopoietic	563	1.28 (1.18;1.40)	8.12617e-09	1.24 (1.14;1.34)	4.61637e-07	1.19 (1.10;1.29)	4.06701e-05	1.21 (1.11;1.31)	7.23302e-06	1.25 (1.15;1.35)	1.90654e-07	1.25 (1.15;1.36)	1.41594e-07	1.00 (0.96;1.04)	0.959344
cdcp1	Chemotherapy	neoplasms	1980	1.35 (1.29;1.42)	1.73582e-32	1.12 (1.07;1.17)	4.62001e-07	1.31 (1.25;1.37)	1.53568e-31	1.26 (1.20;1.31)	3.60774e-23	1.15 (1.10;1.21)	3.87687e-10	1.14 (1.09;1.20)	3.96295e-09	0.99 (0.97;1.02)	0.653485	0.99 (0.98;1.01)	0.461851
dll1	Chronic renal failure [CKD]	genitourinary	2096	2.40 (2.29;2.52)	6.81665e-293	1.12 (1.07;1.17)	4.62724e-07	1.23 (1.18;1.29)	4.71743e-21	1.19 (1.14;1.24)	8.78867e-15	1.22 (1.17;1.28)	1.19885e-19	1.18 (1.13;1.23)	1.03188e-13	0.99 (0.97;1.01)	0.211872	1.02 (1.01;1.04)	0.00632729
cbln4	Diaphragmatic hernia	digestive	3297	0.89 (0.86;0.92)	5.29027e-11	0.92 (0.88;0.95)	4.63528e-07	0.90 (0.87;0.93)	1.61549e-09	0.91 (0.88;0.94)	2.28687e-08	0.91 (0.88;0.94)	1.58891e-07	0.91 (0.88;0.94)	7.0536e-08	1.00 (0.99;1.02)	0.599479	1.00 (0.99;1.01)	0.831683
tnfrsf4	Raynaud's syndrome	circulatory system	364	1.41 (1.27;1.57)	2.57045e-10	1.31 (1.18;1.45)	4.64618e-07	1.41 (1.27;1.56)	1.63457e-10	1.43 (1.29;1.59)	2.66703e-11	1.41 (1.27;1.56)	1.49719e-10	1.39 (1.25;1.54)	7.2047e-10	1.00 (0.93;1.07)	0.96951	1.07 (1.03;1.11)	0.000402241
ppl	Hyperparathyroidism	endocrine/metabolic	198	2.00 (1.73;2.30)	5.6203e-22	1.43 (1.25;1.65)	4.64814e-07	1.63 (1.42;1.88)	6.96953e-12	1.62 (1.41;1.86)	1.77159e-11	1.53 (1.33;1.76)	2.14296e-09	1.51 (1.32;1.74)	6.31486e-09	0.98 (0.91;1.05)	0.488614	0.98 (0.93;1.04)	0.506197
mmp12	Secondary malignancy of respiratory organs	neoplasms	617	1.43 (1.31;1.56)	8.07454e-16	1.23 (1.13;1.33)	4.65032e-07	1.26 (1.17;1.37)	1.0725e-08	1.28 (1.18;1.38)	3.01416e-09	1.27 (1.18;1.38)	3.94506e-09	1.26 (1.16;1.36)	2.30402e-08	1.00 (0.96;1.05)	0.820761	1.00 (0.97;1.03)	0.858106
sorbs1	Chronic renal failure [CKD]	genitourinary	1962	1.57 (1.50;1.65)	4.41782e-81	1.12 (1.07;1.18)	4.65259e-07	1.14 (1.09;1.19)	2.90556e-08	1.19 (1.14;1.25)	2.53145e-14	1.15 (1.10;1.20)	1.39802e-09	1.12 (1.07;1.18)	4.78011e-07	0.99 (0.97;1.02)	0.653762
itgbl1	Acute renal failure	genitourinary	2360	1.54 (1.48;1.61)	4.09294e-85	1.11 (1.07;1.16)	4.65472e-07	1.30 (1.24;1.35)	4.77645e-34	1.31 (1.26;1.36)	1.65407e-36	1.27 (1.21;1.32)	1.7626e-28	1.20 (1.15;1.25)	7.27757e-18	0.98 (0.96;1.00)	0.0993046	0.99 (0.98;1.01)	0.46799
ceacam5	Abnormality of gait	neurological	1201	1.35 (1.27;1.43)	4.73953e-23	1.16 (1.09;1.23)	4.66678e-07	1.24 (1.17;1.31)	2.08728e-13	1.25 (1.18;1.32)	4.39706e-14	1.19 (1.13;1.26)	1.30944e-09	1.18 (1.11;1.25)	1.90245e-08	1.04 (1.00;1.08)	0.0384299	1.02 (0.99;1.04)	0.155666
tnfrsf12a	Pneumococcal pneumonia	respiratory	1831	1.47 (1.40;1.54)	1.00833e-50	1.13 (1.08;1.18)	4.68932e-07	1.17 (1.11;1.23)	1.91776e-10	1.19 (1.14;1.25)	4.24808e-13	1.22 (1.17;1.28)	8.70828e-17	1.19 (1.13;1.24)	9.93623e-13	0.98 (0.94;1.01)	0.214452	0.99 (0.97;1.01)	0.345562
tnfrsf9	Congestive heart failure (CHF) NOS	circulatory system	877	1.83 (1.70;1.96)	8.41766e-63	1.19 (1.11;1.27)	4.69061e-07	1.18 (1.10;1.26)	1.33791e-06	1.21 (1.13;1.30)	2.33939e-08	1.27 (1.19;1.36)	2.63395e-12	1.24 (1.16;1.33)	2.59708e-10	1.02 (0.98;1.05)	0.307752	1.00 (0.97;1.03)	0.947373
ly9	Septicemia	infectious diseases	1339	1.27 (1.20;1.34)	8.50278e-18	1.15 (1.09;1.21)	4.69386e-07	1.14 (1.08;1.21)	1.03205e-06	1.13 (1.07;1.19)	5.98461e-06	1.13 (1.08;1.20)	3.99913e-06	1.16 (1.10;1.22)	6.59402e-08	1.01 (0.99;1.04)	0.33437	1.01 (0.99;1.03)	0.578754
spon1	Emphysema	respiratory	522	1.65 (1.51;1.81)	1.3732e-26	1.25 (1.15;1.36)	4.70256e-07	1.51 (1.38;1.65)	3.06384e-19	1.44 (1.32;1.57)	7.42052e-16	1.32 (1.21;1.44)	1.02539e-09	1.31 (1.20;1.43)	1.20764e-09	0.98 (0.95;1.02)	0.45039	0.96 (0.93;0.99)	0.0158987
spint1	Hematuria	genitourinary	1558	1.18 (1.13;1.25)	3.61565e-11	1.14 (1.08;1.20)	4.73294e-07	1.16 (1.11;1.22)	2.7277e-09	1.15 (1.09;1.21)	8.55955e-08	1.15 (1.10;1.21)	1.87901e-08	1.13 (1.08;1.19)	6.97648e-07	0.99 (0.96;1.01)	0.260652	1.00 (0.99;1.02)	0.761145
lmnb2	Acute renal failure	genitourinary	2346	1.69 (1.61;1.76)	4.32615e-121	1.11 (1.07;1.16)	4.73483e-07	1.21 (1.16;1.26)	3.21279e-19	1.17 (1.12;1.22)	4.14529e-13	1.13 (1.09;1.18)	2.47579e-09	1.11 (1.07;1.16)	2.85375e-07	0.99 (0.97;1.02)	0.674215	1.02 (1.00;1.03)	0.0260005
aldh3a1	Tobacco use disorder	mental disorders	1807	1.93 (1.84;2.03)	1.51859e-162	1.13 (1.08;1.18)	4.7349e-07	1.16 (1.11;1.21)	4.76151e-10	1.16 (1.11;1.22)	1.98195e-10	1.12 (1.07;1.17)	2.04659e-06	1.14 (1.09;1.19)	3.49837e-08	1.01 (0.99;1.03)	0.381775
art3	Respiratory failure	respiratory	1002	0.82 (0.76;0.87)	2.14905e-09	0.85 (0.80;0.91)	4.73835e-07	0.80 (0.75;0.85)	4.52738e-12	0.83 (0.78;0.88)	6.21823e-09	0.84 (0.79;0.90)	8.36524e-08	0.83 (0.78;0.89)	6.80686e-09	1.02 (0.99;1.05)	0.176597	0.98 (0.96;1.01)	0.222011
igfbp7	Esophageal bleeding (varices/hemorrhage)	digestive	429	1.45 (1.31;1.61)	7.15951e-13	1.28 (1.16;1.41)	4.75361e-07	1.29 (1.17;1.42)	2.82705e-07	1.28 (1.16;1.41)	4.43053e-07	1.28 (1.16;1.41)	5.0662e-07	1.28 (1.16;1.40)	7.04324e-07	1.00 (0.96;1.05)	0.937246	1.02 (0.99;1.06)	0.207607
angptl7	Other chronic nonalcoholic liver disease	digestive	701	1.47 (1.37;1.59)	2.21697e-23	1.21 (1.12;1.30)	4.75975e-07	1.25 (1.16;1.35)	6.9321e-09	1.24 (1.15;1.34)	1.42669e-08	1.23 (1.14;1.32)	6.95595e-08	1.22 (1.14;1.32)	1.00849e-07	1.07 (0.98;1.17)	0.143286	1.01 (0.99;1.04)	0.362193
il1r1	Esophageal bleeding (varices/hemorrhage)	digestive	425	1.40 (1.27;1.54)	1.05569e-11	1.28 (1.16;1.41)	4.76813e-07	1.35 (1.23;1.49)	6.85635e-10	1.32 (1.20;1.46)	8.32158e-09	1.32 (1.20;1.45)	1.13276e-08	1.29 (1.18;1.42)	1.26005e-07	1.02 (0.98;1.07)	0.301997	0.98 (0.95;1.01)	0.221072
ocln	Other chronic ischemic heart disease, unspecified	circulatory system	2179	1.55 (1.48;1.62)	9.97439e-80	1.12 (1.07;1.17)	4.77023e-07	1.25 (1.20;1.31)	5.79252e-23	1.26 (1.20;1.31)	5.801e-24	1.19 (1.14;1.24)	5.69546e-15	1.16 (1.11;1.21)	3.78253e-11	1.01 (0.98;1.04)	0.609675	0.99 (0.98;1.01)	0.551481
sct	Gastritis and duodenitis	digestive	2219	0.81 (0.78;0.85)	5.4274e-23	0.90 (0.86;0.94)	4.77863e-07	0.89 (0.86;0.93)	8.29504e-08	0.88 (0.85;0.92)	3.27424e-09	0.88 (0.84;0.91)	7.1224e-10	0.88 (0.85;0.92)	7.3412e-09	1.02 (0.98;1.06)	0.288151	1.03 (1.02;1.05)	0.000103424
areg	Respiratory insufficiency	respiratory	418	2.00 (1.81;2.23)	7.80503e-39	1.31 (1.18;1.45)	4.78508e-07	1.66 (1.50;1.85)	1.8396e-21	1.58 (1.42;1.75)	1.58592e-17	1.45 (1.30;1.61)	4.04086e-12	1.39 (1.25;1.54)	6.61972e-10	1.04 (0.99;1.09)	0.166287	0.98 (0.94;1.02)	0.329905
gdnf	Type 2 diabetes	endocrine/metabolic	2594	1.44 (1.38;1.50)	8.60061e-70	1.11 (1.06;1.15)	4.83859e-07	1.28 (1.23;1.33)	1.55525e-35	1.15 (1.10;1.19)	4.97984e-12	1.12 (1.08;1.17)	3.90852e-09	1.11 (1.07;1.16)	4.58406e-08	1.00 (0.98;1.02)	0.918485	1.01 (0.99;1.02)	0.336082
cd22	Neutropenia	hematopoietic	566	1.28 (1.17;1.39)	2.18867e-08	1.24 (1.14;1.34)	4.84398e-07	1.26 (1.16;1.38)	7.65037e-08	1.22 (1.12;1.33)	2.14598e-06	1.24 (1.15;1.35)	1.96636e-07	1.24 (1.14;1.35)	2.92404e-07	0.98 (0.94;1.02)	0.296738
cpa4	Chronic renal failure [CKD]	genitourinary	1882	1.37 (1.31;1.43)	6.49125e-41	1.12 (1.07;1.18)	4.86827e-07	1.20 (1.15;1.26)	5.9793e-15	1.15 (1.10;1.20)	1.93233e-09	1.10 (1.05;1.15)	7.04032e-05	1.12 (1.07;1.17)	1.50028e-06	0.99 (0.98;1.01)	0.583762	0.99 (0.98;1.01)	0.359978
tnfrsf12a	Respiratory insufficiency	respiratory	418	1.74 (1.57;1.93)	1.52334e-25	1.29 (1.17;1.42)	4.8697e-07	1.34 (1.22;1.49)	6.21958e-09	1.37 (1.24;1.51)	5.46457e-10	1.42 (1.29;1.57)	2.75561e-12	1.39 (1.26;1.53)	8.56643e-11	1.00 (0.92;1.09)	0.961737	1.00 (0.96;1.04)	0.852878
clec4d	Syncope and collapse	symptoms	1746	1.22 (1.16;1.28)	1.02225e-15	1.13 (1.08;1.18)	4.89638e-07	1.12 (1.07;1.18)	1.8005e-06	1.13 (1.08;1.18)	6.47676e-07	1.11 (1.05;1.16)	3.06234e-05	1.12 (1.07;1.18)	1.68745e-06	0.99 (0.97;1.01)	0.159531	1.01 (0.99;1.03)	0.282651
il10	Thrombocytopenia	hematopoietic	355	1.47 (1.32;1.63)	6.49339e-13	1.31 (1.18;1.45)	4.90218e-07	1.37 (1.23;1.52)	5.07266e-09	1.35 (1.22;1.50)	1.84475e-08	1.32 (1.19;1.47)	1.22979e-07	1.31 (1.18;1.45)	3.72119e-07	0.98 (0.93;1.03)	0.411058	0.99 (0.95;1.03)	0.597461
ncs1	Other abnormal blood chemistry	symptoms	1498	1.18 (1.12;1.25)	7.07694e-09	1.14 (1.08;1.20)	4.92681e-07	1.12 (1.07;1.18)	1.41886e-05	1.16 (1.10;1.22)	1.6481e-08	1.16 (1.10;1.22)	1.8128e-08	1.15 (1.09;1.21)	1.05547e-07	0.99 (0.97;1.01)	0.395422	1.00 (0.98;1.02)	0.854259
guca2a	Diabetic retinopathy	endocrine/metabolic	401	1.08 (0.98;1.19)	0.138867	1.29 (1.17;1.42)	4.93106e-07	0.94 (0.85;1.04)	0.233072	0.92 (0.84;1.02)	0.113741	1.15 (1.05;1.27)	0.00438979	1.34 (1.21;1.48)	5.57462e-09	0.97 (0.81;1.16)	0.752379	1.00 (0.96;1.04)	0.942843
ceacam16	Hypopotassemia	endocrine/metabolic	765	0.78 (0.72;0.84)	5.33333e-11	0.83 (0.77;0.89)	4.93258e-07	0.74 (0.68;0.79)	8.80327e-16	0.74 (0.69;0.80)	4.88674e-15	0.75 (0.70;0.81)	1.24782e-13	0.80 (0.75;0.87)	7.90659e-09	0.99 (0.96;1.02)	0.651716	1.01 (0.98;1.03)	0.57572
havcr1	Chemotherapy	neoplasms	2011	1.32 (1.25;1.38)	2.85651e-28	1.12 (1.07;1.17)	4.94233e-07	1.28 (1.22;1.34)	1.20412e-27	1.29 (1.23;1.35)	7.59651e-29	1.21 (1.16;1.26)	3.12543e-17	1.13 (1.08;1.18)	3.59094e-08	1.01 (0.99;1.03)	0.166387	0.99 (0.97;1.00)	0.157031
cxcl9	Malaise and fatigue	symptoms	1579	1.26 (1.19;1.33)	5.87722e-17	1.14 (1.08;1.20)	4.94395e-07	1.18 (1.12;1.24)	3.65121e-10	1.16 (1.11;1.22)	5.51453e-09	1.17 (1.11;1.23)	8.46851e-10	1.16 (1.10;1.22)	5.55953e-09	0.99 (0.97;1.01)	0.371113	1.03 (1.01;1.05)	0.00160097
ret	Hyposmolality and/or hyponatremia	endocrine/metabolic	1006	0.84 (0.79;0.89)	7.46787e-08	0.85 (0.80;0.91)	4.96222e-07	0.86 (0.81;0.91)	1.34072e-06	0.81 (0.77;0.87)	1.38154e-10	0.84 (0.79;0.90)	9.09454e-08	0.84 (0.79;0.89)	2.5351e-08	1.01 (0.97;1.04)	0.71681	1.00 (0.98;1.03)	0.802575
dtnb	Heart failure NOS	circulatory system	1449	1.47 (1.39;1.55)	1.01608e-39	1.15 (1.09;1.21)	4.96754e-07	1.24 (1.18;1.31)	1.35687e-14	1.24 (1.18;1.31)	1.12995e-14	1.22 (1.16;1.29)	5.56214e-13	1.19 (1.12;1.25)	6.51952e-10			0.99 (0.97;1.01)	0.549801
enpp2	Heart failure NOS	circulatory system	1515	1.33 (1.25;1.42)	3.45619e-19	1.14 (1.08;1.20)	4.96928e-07	1.23 (1.17;1.29)	9.31068e-16	1.25 (1.19;1.31)	9.2672e-18	1.20 (1.14;1.26)	3.88962e-12	1.16 (1.10;1.22)	8.99875e-09	1.00 (0.97;1.02)	0.765229	0.98 (0.96;1.00)	0.0262227
rnase4	Chronic renal failure [CKD]	genitourinary	1893	2.32 (2.21;2.43)	5.68863e-260	1.12 (1.07;1.18)	4.98045e-07	1.25 (1.20;1.31)	1.91957e-21	1.21 (1.15;1.26)	8.38891e-16	1.16 (1.11;1.22)	1.19601e-10	1.14 (1.09;1.19)	1.42014e-08	1.01 (0.99;1.03)	0.345071	0.99 (0.98;1.01)	0.367903
cd22	Lymphadenitis	hematopoietic	526	1.28 (1.18;1.40)	2.58673e-08	1.24 (1.14;1.36)	4.98425e-07	1.24 (1.13;1.35)	2.25128e-06	1.21 (1.11;1.31)	1.76214e-05	1.22 (1.12;1.33)	5.4747e-06	1.23 (1.13;1.34)	2.93192e-06	1.00 (0.96;1.04)	0.976585	1.03 (1.00;1.06)	0.0966046
siglec10	Other disorders of stomach and duodenum	digestive	572	1.50 (1.38;1.63)	3.68261e-21	1.23 (1.14;1.34)	4.98877e-07	1.35 (1.25;1.47)	5.63193e-13	1.32 (1.22;1.43)	3.6963e-11	1.30 (1.20;1.41)	3.64813e-10	1.29 (1.19;1.40)	9.08634e-10	0.97 (0.93;1.02)	0.245241	1.02 (0.99;1.05)	0.164894
mybpc1	Retention of urine	genitourinary	1662	1.19 (1.13;1.26)	1.2216e-10	1.14 (1.08;1.19)	5.00152e-07	1.18 (1.12;1.24)	1.90177e-10	1.17 (1.11;1.23)	9.48899e-10	1.16 (1.10;1.22)	4.37236e-09	1.16 (1.10;1.22)	8.18336e-09			1.01 (0.99;1.02)	0.493511
spp1	Hyperpotassemia	endocrine/metabolic	482	1.56 (1.41;1.71)	1.00905e-19	1.26 (1.15;1.38)	5.01628e-07	1.18 (1.08;1.30)	0.000324266	1.17 (1.07;1.29)	0.000644119	1.20 (1.10;1.32)	8.64791e-05	1.30 (1.18;1.42)	3.26868e-08	1.04 (0.74;1.47)	0.823987	1.02 (0.98;1.05)	0.389139
lair1	Other anemias	hematopoietic	2460	1.49 (1.43;1.56)	5.2763e-77	1.11 (1.06;1.15)	5.02291e-07	1.22 (1.17;1.27)	1.07525e-20	1.19 (1.14;1.24)	3.9945e-17	1.14 (1.10;1.19)	5.38114e-11	1.13 (1.09;1.18)	1.15266e-09	1.00 (0.99;1.02)	0.709065	0.99 (0.97;1.00)	0.0998656
lsp1	Alcoholism	mental disorders	1537	0.90 (0.86;0.95)	0.000108608	0.88 (0.84;0.92)	5.03469e-07	0.85 (0.81;0.90)	6.44267e-10	0.86 (0.81;0.90)	2.01018e-09	0.86 (0.82;0.91)	5.56302e-09	0.89 (0.84;0.93)	2.08406e-06	1.00 (0.98;1.02)	0.839316	1.00 (0.98;1.02)	0.840787
clstn2	Superficial cellulitis and abscess	dermatologic	552	1.33 (1.22;1.45)	5.66508e-11	1.24 (1.14;1.35)	5.05314e-07	1.32 (1.21;1.43)	1.89646e-10	1.30 (1.19;1.41)	1.71188e-09	1.27 (1.17;1.39)	1.60531e-08	1.28 (1.18;1.39)	1.00536e-08	0.92 (0.82;1.03)	0.164721	1.00 (0.97;1.04)	0.799157
tnfrsf9	Rheumatoid arthritis	musculoskeletal	640	1.51 (1.39;1.64)	1.55989e-22	1.22 (1.13;1.32)	5.0605e-07	1.21 (1.12;1.31)	2.84667e-06	1.22 (1.13;1.32)	9.62655e-07	1.26 (1.16;1.36)	9.84043e-09	1.26 (1.16;1.36)	1.30194e-08	1.00 (0.96;1.04)	0.95875	1.02 (1.00;1.05)	0.0997547
fas	Cirrhosis of liver without mention of alcohol	digestive	209	2.27 (1.97;2.62)	4.78543e-29	1.42 (1.24;1.63)	5.06856e-07	1.66 (1.44;1.91)	1.03992e-12	1.43 (1.25;1.65)	2.78656e-07	1.45 (1.27;1.67)	1.06582e-07	1.43 (1.25;1.64)	3.18098e-07	1.02 (0.96;1.09)	0.44924	1.21 (1.15;1.27)	5.05634e-13
ltbp2	Type 2 diabetes with ophthalmic manifestations	endocrine/metabolic	423	1.23 (1.10;1.38)	0.000376083	1.29 (1.17;1.42)	5.0932e-07	1.15 (1.04;1.27)	0.00606921	1.35 (1.23;1.50)	2.64051e-09	1.19 (1.08;1.31)	0.000501931	1.32 (1.20;1.46)	2.70062e-08	1.03 (0.98;1.07)	0.295848	1.00 (0.96;1.03)	0.838746
creld1	Acute renal failure	genitourinary	2286	1.66 (1.59;1.73)	1.06237e-117	1.11 (1.07;1.16)	5.09341e-07	1.24 (1.19;1.30)	1.64264e-24	1.23 (1.18;1.29)	5.53397e-23	1.19 (1.14;1.24)	1.51903e-16	1.15 (1.10;1.20)	3.30197e-11	1.01 (1.00;1.03)	0.141558	1.00 (0.98;1.01)	0.575906
tnfrsf11b	Respiratory failure	respiratory	999	1.53 (1.43;1.64)	4.25224e-34	1.18 (1.11;1.26)	5.0966e-07	1.55 (1.45;1.66)	8.52732e-40	1.46 (1.37;1.56)	1.04031e-30	1.26 (1.19;1.35)	9.11703e-13	1.20 (1.12;1.28)	4.33399e-08	1.01 (0.98;1.04)	0.3918	0.97 (0.95;1.00)	0.0438107
mzb1	Other mental disorder	mental disorders	6643	1.21 (1.18;1.24)	3.97696e-52	1.06 (1.04;1.09)	5.1072e-07	1.16 (1.13;1.19)	3.05845e-31	1.15 (1.12;1.18)	1.66436e-29	1.11 (1.08;1.14)	6.37035e-17	1.09 (1.06;1.12)	4.15195e-12	1.01 (0.99;1.02)	0.310202	1.01 (1.00;1.02)	0.0898591
klk11	Tobacco use disorder	mental disorders	1813	1.24 (1.18;1.30)	7.01313e-19	1.13 (1.07;1.18)	5.12775e-07	1.10 (1.05;1.15)	8.71621e-05	1.11 (1.06;1.16)	1.62801e-05	1.12 (1.07;1.17)	3.29885e-06	1.11 (1.06;1.16)	1.66911e-05	1.00 (0.97;1.03)	0.976184	1.00 (0.98;1.01)	0.540577
scarb2	Decubitus ulcer	dermatologic	612	1.83 (1.68;2.00)	3.06089e-41	1.23 (1.14;1.34)	5.12852e-07	1.39 (1.28;1.51)	1.30914e-14	1.37 (1.26;1.49)	7.99342e-14	1.38 (1.27;1.49)	1.48495e-14	1.28 (1.18;1.38)	4.3707e-09	0.99 (0.94;1.03)	0.533324	0.97 (0.94;1.00)	0.082721
mfap5	Alcoholism	mental disorders	1558	0.88 (0.84;0.93)	1.70124e-06	0.88 (0.84;0.92)	5.13179e-07	0.84 (0.79;0.88)	2.81624e-12	0.85 (0.81;0.89)	1.83328e-10	0.88 (0.84;0.92)	4.14666e-07	0.88 (0.84;0.92)	5.11936e-07	1.03 (0.98;1.07)	0.210143	1.00 (0.99;1.02)	0.758405
reg4	Respiratory failure	respiratory	1000	1.51 (1.42;1.62)	1.53716e-35	1.17 (1.10;1.25)	5.14453e-07	1.23 (1.16;1.31)	1.11895e-10	1.26 (1.19;1.34)	2.36081e-13	1.20 (1.13;1.28)	1.05391e-08	1.17 (1.10;1.25)	4.20519e-07	1.02 (0.96;1.09)	0.493494	0.99 (0.97;1.02)	0.513944
wfdc2	Hypoglycemia	endocrine/metabolic	336	2.40 (2.13;2.71)	4.30923e-46	1.34 (1.19;1.50)	5.16236e-07	1.53 (1.36;1.71)	4.60587e-13	1.64 (1.46;1.83)	1.82393e-17	1.51 (1.35;1.69)	1.21478e-12	1.38 (1.23;1.54)	3.22646e-08	0.96 (0.90;1.02)	0.182089	1.04 (1.00;1.08)	0.0617583
c7	Respiratory failure	respiratory	962	1.41 (1.32;1.51)	1.26393e-24	1.18 (1.10;1.26)	5.17832e-07	1.43 (1.34;1.53)	2.17786e-27	1.44 (1.35;1.54)	2.4659e-28	1.27 (1.19;1.36)	2.18522e-13	1.23 (1.16;1.31)	1.38309e-10	1.03 (0.98;1.08)	0.23392	1.00 (0.98;1.03)	0.907178
mertk	Chronic airway obstruction	respiratory	1733	0.97 (0.92;1.02)	0.222636	0.89 (0.84;0.93)	5.17866e-07	0.87 (0.83;0.91)	2.46892e-08	0.87 (0.83;0.91)	7.08009e-09	0.89 (0.85;0.93)	1.66544e-06	0.91 (0.87;0.95)	6.52184e-05	1.01 (0.99;1.03)	0.396877	0.98 (0.97;1.00)	0.0547626
osmr	Decubitus ulcer	dermatologic	621	1.49 (1.37;1.62)	1.82686e-20	1.23 (1.13;1.33)	5.18289e-07	1.30 (1.19;1.41)	8.84778e-10	1.30 (1.20;1.42)	4.52292e-10	1.23 (1.14;1.34)	5.13797e-07	1.24 (1.14;1.34)	1.97166e-07	1.04 (1.00;1.08)	0.0486579	1.01 (0.98;1.04)	0.716126
tg	Type 2 diabetes	endocrine/metabolic	2593	0.86 (0.82;0.89)	1.39744e-14	0.91 (0.87;0.94)	5.18542e-07	0.82 (0.79;0.86)	6.22042e-23	0.82 (0.79;0.85)	2.67287e-23	0.89 (0.85;0.92)	1.00082e-09	0.90 (0.87;0.94)	1.30232e-07	0.98 (0.96;1.01)	0.311498	1.01 (0.99;1.02)	0.431011
igf2r	Abnormality of gait	neurological	1238	1.27 (1.19;1.34)	1.62369e-15	1.16 (1.09;1.22)	5.1868e-07	1.21 (1.14;1.28)	9.43294e-11	1.21 (1.14;1.28)	8.79999e-11	1.17 (1.10;1.23)	1.13977e-07	1.19 (1.12;1.26)	1.50967e-09	1.00 (0.97;1.04)	0.785735	0.99 (0.97;1.02)	0.605768
adh4	Type 2 diabetes	endocrine/metabolic	2615	1.97 (1.89;2.05)	1.50075e-239	1.11 (1.06;1.15)	5.18744e-07	1.36 (1.31;1.42)	1.2323e-54	1.20 (1.16;1.25)	3.28083e-20	1.15 (1.11;1.20)	1.09874e-12	1.13 (1.09;1.18)	2.17922e-10	1.00 (0.98;1.01)	0.588995	1.02 (1.00;1.03)	0.0122818
plat	Nonspecific chest pain	circulatory system	2927	1.22 (1.17;1.26)	3.86906e-23	1.10 (1.06;1.14)	5.20362e-07	1.17 (1.13;1.21)	4.38601e-17	1.14 (1.10;1.18)	3.37032e-12	1.13 (1.09;1.17)	9.17536e-11	1.12 (1.08;1.17)	2.73255e-10	1.01 (0.98;1.04)	0.387503	1.01 (0.99;1.02)	0.310706
b2m	Acute renal failure	genitourinary	2358	1.86 (1.78;1.95)	1.69655e-171	1.11 (1.07;1.16)	5.20583e-07	1.15 (1.10;1.20)	1.05972e-10	1.17 (1.12;1.21)	4.77518e-13	1.14 (1.09;1.19)	9.73654e-10	1.12 (1.07;1.17)	1.2132e-07			1.01 (0.99;1.02)	0.337253
scgb3a1	Septicemia	infectious diseases	1277	1.22 (1.16;1.29)	2.6259e-12	1.15 (1.09;1.21)	5.21425e-07	1.18 (1.12;1.25)	4.05279e-09	1.21 (1.15;1.28)	1.32619e-11	1.19 (1.13;1.26)	2.39313e-10	1.17 (1.11;1.24)	1.85036e-08	1.00 (0.98;1.03)	0.865498	1.00 (0.98;1.02)	0.922447
prrt3	Hyperpotassemia	endocrine/metabolic	433	1.51 (1.37;1.66)	5.3542e-17	1.27 (1.16;1.40)	5.21429e-07	1.17 (1.06;1.28)	0.00160054	1.22 (1.11;1.34)	5.78208e-05	1.25 (1.14;1.37)	3.17533e-06	1.27 (1.16;1.40)	5.053e-07	1.00 (0.95;1.05)	0.949915	0.99 (0.95;1.02)	0.479502
sfrp4	Alcohol-related disorders	mental disorders	701	0.75 (0.69;0.81)	3.87642e-14	0.82 (0.76;0.89)	5.21986e-07	0.73 (0.68;0.79)	6.47724e-16	0.70 (0.65;0.76)	7.74062e-20	0.77 (0.71;0.83)	7.85095e-12	0.82 (0.76;0.88)	1.25471e-07	0.99 (0.95;1.02)	0.510266	1.02 (0.99;1.04)	0.137172
acan	Osteoarthritis; localized	musculoskeletal	1925	1.09 (1.04;1.14)	0.000433146	1.12 (1.07;1.17)	5.25551e-07	1.14 (1.09;1.19)	3.94386e-08	1.14 (1.09;1.20)	1.28188e-08	1.15 (1.10;1.20)	2.70092e-09	1.13 (1.08;1.18)	1.39958e-07	0.98 (0.96;1.00)	0.132879	1.03 (1.02;1.05)	5.39113e-05
ptprf	Other chronic nonalcoholic liver disease	digestive	701	0.85 (0.79;0.92)	4.77288e-05	0.83 (0.77;0.89)	5.25655e-07	0.73 (0.68;0.79)	5.54243e-16	0.75 (0.69;0.81)	4.09451e-14	0.76 (0.70;0.82)	5.25625e-13	0.79 (0.73;0.85)	7.43888e-10	0.99 (0.96;1.02)	0.562329	0.96 (0.93;0.98)	0.000801368
hspb6	Hypotension NOS	circulatory system	1327	1.39 (1.31;1.48)	2.28402e-25	1.15 (1.09;1.22)	5.27064e-07	1.16 (1.10;1.23)	2.85757e-07	1.18 (1.12;1.25)	3.07561e-09	1.19 (1.12;1.26)	1.02247e-09	1.18 (1.12;1.25)	4.00525e-09			1.00 (0.98;1.02)	0.876436
epha2	Postinflammatory pulmonary fibrosis	respiratory	465	1.62 (1.46;1.78)	1.47056e-21	1.27 (1.16;1.39)	5.27796e-07	1.32 (1.20;1.45)	5.53209e-09	1.28 (1.17;1.41)	1.38842e-07	1.31 (1.20;1.44)	1.00805e-08	1.28 (1.17;1.41)	1.62364e-07	1.00 (0.96;1.05)	0.902975	0.96 (0.92;1.00)	0.031501
slamf1	Acute renal failure	genitourinary	2396	1.34 (1.29;1.40)	2.93735e-46	1.11 (1.06;1.15)	5.28582e-07	1.14 (1.10;1.19)	4.71709e-11	1.11 (1.07;1.16)	1.33932e-07	1.13 (1.08;1.17)	4.45066e-09	1.11 (1.06;1.15)	5.28582e-07	1.00 (0.98;1.02)	0.874906	0.99 (0.97;1.00)	0.0837609
adipoq	Essential hypertension	circulatory system	8520	0.84 (0.82;0.86)	1.37876e-44	1.06 (1.03;1.08)	5.28687e-07	1.00 (0.98;1.02)	0.87629	0.98 (0.96;1.00)	0.0642533	1.04 (1.02;1.06)	0.000854518	1.05 (1.03;1.07)	5.31498e-06	0.99 (0.98;1.01)	0.273002	1.00 (0.99;1.01)	0.544958
pgf	Congestive heart failure (CHF) NOS	circulatory system	900	2.13 (1.97;2.30)	2.18455e-83	1.19 (1.11;1.27)	5.2907e-07	1.31 (1.22;1.40)	1.49846e-13	1.30 (1.21;1.39)	3.32742e-13	1.31 (1.22;1.40)	2.22066e-14	1.24 (1.16;1.33)	3.50149e-10	0.98 (0.95;1.01)	0.195905	1.01 (0.99;1.04)	0.331633
dsg3	Chronic airway obstruction	respiratory	1731	0.86 (0.81;0.90)	8.63205e-10	0.89 (0.85;0.93)	5.29631e-07	0.79 (0.75;0.83)	2.97225e-22	0.84 (0.80;0.88)	6.40704e-13	0.88 (0.84;0.92)	4.83885e-08	0.88 (0.84;0.92)	6.53088e-08	0.99 (0.96;1.01)	0.218058	1.00 (0.99;1.02)	0.741653
tnfrsf8	Rheumatoid arthritis	musculoskeletal	650	1.45 (1.34;1.57)	4.99871e-20	1.22 (1.13;1.32)	5.30694e-07	1.26 (1.17;1.37)	7.13207e-09	1.23 (1.14;1.33)	2.00559e-07	1.24 (1.15;1.34)	7.65227e-08	1.22 (1.13;1.32)	5.02529e-07	1.01 (0.97;1.06)	0.5279	1.03 (1.00;1.06)	0.0766693
kitlg	Ascites (non malignant)	digestive	349	0.68 (0.61;0.75)	4.29256e-13	0.76 (0.69;0.85)	5.30889e-07	0.69 (0.62;0.77)	6.24947e-12	0.70 (0.63;0.77)	1.60582e-11	0.77 (0.69;0.86)	1.38096e-06	0.77 (0.70;0.86)	1.58985e-06	1.05 (1.00;1.09)	0.0306642	0.99 (0.96;1.03)	0.675376
ocln	Pneumonia	respiratory	1501	1.64 (1.55;1.73)	2.517e-69	1.14 (1.09;1.20)	5.31004e-07	1.32 (1.25;1.39)	1.76591e-24	1.31 (1.25;1.39)	9.4044e-24	1.22 (1.15;1.28)	3.39403e-13	1.18 (1.12;1.24)	1.49838e-09	1.00 (0.96;1.04)	0.882274	1.01 (0.98;1.03)	0.600766
eda2r	Other chronic ischemic heart disease, unspecified	circulatory system	2296	1.50 (1.42;1.58)	1.80823e-50	1.11 (1.07;1.16)	5.34377e-07	1.18 (1.13;1.23)	6.89013e-14	1.19 (1.14;1.24)	8.86384e-16	1.16 (1.11;1.21)	8.94133e-12	1.11 (1.07;1.16)	4.50429e-07	1.00 (0.96;1.04)	0.933972	1.01 (0.99;1.02)	0.460743
fabp3	Peripheral vascular disease, unspecified	circulatory system	550	1.83 (1.67;2.02)	2.69133e-36	1.25 (1.15;1.36)	5.34723e-07	1.34 (1.23;1.47)	5.83352e-11	1.40 (1.28;1.52)	7.3596e-14	1.30 (1.19;1.41)	5.13475e-09	1.30 (1.19;1.42)	4.3867e-09	0.99 (0.95;1.03)	0.534804	0.97 (0.94;1.00)	0.0944714
efhd1	Renal failure NOS	genitourinary	224	1.95 (1.70;2.25)	1.36255e-20	1.41 (1.23;1.62)	5.42146e-07	1.32 (1.15;1.51)	5.58594e-05	1.31 (1.15;1.50)	7.59373e-05	1.37 (1.20;1.57)	4.08308e-06	1.38 (1.21;1.58)	2.89086e-06	0.96 (0.89;1.03)	0.292649	1.08 (1.02;1.14)	0.00407455
scg2	Duodenitis	digestive	834	1.24 (1.16;1.33)	5.58105e-10	1.19 (1.11;1.27)	5.42933e-07	1.16 (1.08;1.24)	3.21353e-05	1.17 (1.09;1.25)	1.26049e-05	1.20 (1.12;1.28)	2.75941e-07	1.21 (1.13;1.30)	2.39035e-08			1.06 (1.03;1.08)	1.97918e-05
bcan	Circulatory disease NEC	circulatory system	3374	0.80 (0.77;0.83)	2.02695e-36	0.92 (0.89;0.95)	5.44011e-07	0.82 (0.79;0.85)	1.98222e-28	0.85 (0.82;0.88)	4.60911e-20	0.89 (0.86;0.92)	8.7439e-11	0.90 (0.87;0.93)	1.71722e-09	1.00 (0.98;1.01)	0.650347	1.00 (0.99;1.02)	0.533603
cd79b	Hypercholesterolemia	endocrine/metabolic	5224	1.04 (1.01;1.06)	0.0144845	0.93 (0.91;0.96)	5.44354e-07	0.92 (0.90;0.95)	5.45851e-09	0.90 (0.88;0.93)	1.24912e-13	0.90 (0.88;0.93)	5.70336e-13	0.93 (0.90;0.95)	3.55505e-08	0.99 (0.98;1.00)	0.207926	0.97 (0.96;0.97)	1.01431e-12
tnc	Acute renal failure	genitourinary	2432	1.24 (1.19;1.29)	3.21215e-26	1.11 (1.06;1.15)	5.44392e-07	1.20 (1.15;1.25)	1.9812e-19	1.18 (1.14;1.23)	1.14479e-16	1.13 (1.09;1.18)	6.11168e-10	1.10 (1.06;1.15)	1.10954e-06	1.00 (0.98;1.02)	0.807764	1.02 (1.00;1.03)	0.0417731
relt	Neutropenia	hematopoietic	560	1.38 (1.26;1.51)	8.50919e-12	1.24 (1.14;1.35)	5.49559e-07	1.25 (1.15;1.36)	2.98975e-07	1.25 (1.14;1.36)	4.62262e-07	1.28 (1.18;1.39)	6.8649e-09	1.26 (1.16;1.37)	3.67193e-08	0.99 (0.95;1.03)	0.591013
inhbb	Hypotension NOS	circulatory system	1239	1.44 (1.36;1.52)	8.33773e-34	1.16 (1.09;1.22)	5.51198e-07	1.21 (1.14;1.28)	7.91132e-11	1.19 (1.12;1.26)	2.19962e-09	1.18 (1.11;1.25)	1.28447e-08	1.16 (1.10;1.23)	2.17035e-07	0.98 (0.96;1.00)	0.113065	1.03 (1.01;1.05)	0.0139887
b3gnt7	Type 2 diabetes with ophthalmic manifestations	endocrine/metabolic	390	2.31 (2.08;2.56)	1.16467e-56	1.29 (1.17;1.42)	5.53314e-07	2.21 (2.00;2.44)	8.5932e-54	2.13 (1.93;2.36)	2.09886e-49	1.72 (1.55;1.90)	3.1241e-26	1.33 (1.21;1.47)	1.63133e-08	1.10 (1.04;1.16)	0.000342945	1.00 (0.96;1.04)	0.894025
tff2	Type 2 diabetes with ophthalmic manifestations	endocrine/metabolic	415	1.97 (1.78;2.18)	2.24715e-40	1.28 (1.16;1.41)	5.53877e-07	1.73 (1.57;1.91)	4.47294e-27	1.85 (1.68;2.04)	2.51076e-34	1.84 (1.67;2.04)	7.47673e-34	1.51 (1.37;1.66)	1.97028e-16	0.98 (0.93;1.03)	0.361941	0.98 (0.95;1.02)	0.317875
col4a1	Decubitus ulcer	dermatologic	625	1.39 (1.28;1.50)	5.34825e-15	1.23 (1.13;1.33)	5.54174e-07	1.51 (1.39;1.63)	6.41932e-23	1.42 (1.31;1.54)	3.99643e-17	1.38 (1.28;1.50)	2.69502e-15	1.32 (1.21;1.43)	2.18002e-11	0.99 (0.95;1.03)	0.672446	0.98 (0.95;1.01)	0.130975
adam22	Emphysema	respiratory	520	0.78 (0.71;0.85)	8.55173e-09	0.80 (0.74;0.87)	5.54345e-07	0.63 (0.58;0.69)	1.17558e-24	0.73 (0.67;0.80)	1.08863e-12	0.72 (0.66;0.79)	9.20251e-14	0.77 (0.70;0.84)	1.71981e-09	1.02 (0.98;1.06)	0.400872	0.98 (0.95;1.01)	0.241356
pxdnl	Heart failure NOS	circulatory system	1451	1.17 (1.11;1.23)	4.57396e-09	1.14 (1.08;1.20)	5.56345e-07	1.14 (1.08;1.20)	1.34184e-06	1.14 (1.08;1.20)	1.66389e-06	1.14 (1.08;1.20)	5.56345e-07	1.14 (1.08;1.20)	5.56345e-07	1.00 (0.97;1.03)	0.878378
smoc1	Disorders of calcium/phosphorus metabolism	endocrine/metabolic	463	1.53 (1.39;1.69)	1.00746e-17	1.26 (1.15;1.39)	5.57425e-07	1.30 (1.19;1.43)	1.89662e-08	1.29 (1.17;1.41)	8.61355e-08	1.32 (1.20;1.44)	3.64027e-09	1.30 (1.19;1.43)	1.53543e-08	1.03 (0.99;1.08)	0.118761	1.01 (0.98;1.04)	0.586312
aldh3a1	Type 2 diabetes	endocrine/metabolic	2666	1.40 (1.35;1.46)	3.94949e-61	1.10 (1.06;1.15)	5.59186e-07	1.29 (1.24;1.34)	7.92081e-38	1.30 (1.25;1.35)	2.47388e-39	1.09 (1.05;1.14)	7.57109e-06	1.09 (1.05;1.13)	2.01154e-05	0.99 (0.97;1.01)	0.186303
icam5	Acute renal failure	genitourinary	2422	1.23 (1.18;1.28)	4.97389e-24	1.11 (1.06;1.15)	5.60063e-07	1.25 (1.20;1.31)	2.66933e-28	1.22 (1.17;1.26)	1.62764e-21	1.17 (1.12;1.21)	3.47349e-14	1.16 (1.12;1.21)	1.3973e-13	0.99 (0.97;1.01)	0.2946	1.01 (0.99;1.02)	0.431388
cxcl9	Pneumococcal pneumonia	respiratory	1831	1.35 (1.29;1.43)	1.18026e-30	1.13 (1.08;1.19)	5.60816e-07	1.19 (1.13;1.25)	2.92879e-12	1.16 (1.10;1.21)	5.68546e-09	1.19 (1.13;1.25)	3.03747e-12	1.16 (1.11;1.22)	9.78321e-10	1.01 (0.99;1.04)	0.198118	1.02 (1.00;1.04)	0.0215039
nppb	Pneumococcal pneumonia	respiratory	1772	1.27 (1.21;1.33)	1.44839e-22	1.12 (1.07;1.18)	5.64144e-07	1.29 (1.24;1.36)	4.81867e-28	1.29 (1.24;1.35)	4.66915e-28	1.22 (1.16;1.28)	7.01551e-17	1.17 (1.12;1.22)	4.11619e-11	0.99 (0.97;1.01)	0.379838	1.00 (0.98;1.02)	0.845528
mstn	Alcohol-related disorders	mental disorders	725	0.65 (0.60;0.70)	5.6167e-28	0.83 (0.77;0.89)	5.64638e-07	0.70 (0.65;0.76)	8.03979e-21	0.76 (0.70;0.81)	5.23178e-14	0.78 (0.73;0.84)	6.57111e-11	0.80 (0.75;0.86)	2.7877e-09	0.94 (0.88;1.01)	0.0972997	1.01 (0.98;1.03)	0.466618
ifnlr1	Non-Hodgkins lymphoma	neoplasms	227	1.48 (1.30;1.70)	5.45463e-09	1.40 (1.23;1.59)	5.65618e-07	1.41 (1.23;1.61)	3.80579e-07	1.40 (1.23;1.60)	4.1338e-07	1.38 (1.21;1.58)	1.22894e-06	1.39 (1.22;1.58)	1.08671e-06	0.97 (0.91;1.03)	0.34577	1.03 (0.98;1.08)	0.240366
il10	Cancer of other lymphoid, histiocytic tissue	neoplasms	224	1.52 (1.33;1.73)	4.28246e-10	1.40 (1.23;1.59)	5.6764e-07	1.49 (1.31;1.70)	2.15112e-09	1.47 (1.29;1.67)	1.10579e-08	1.43 (1.25;1.63)	9.21046e-08	1.41 (1.24;1.61)	2.28124e-07	0.94 (0.88;1.00)	0.0470879	1.00 (0.96;1.05)	0.909226
cd200	Coronary atherosclerosis	circulatory system	2520	0.88 (0.84;0.92)	3.91971e-10	0.91 (0.87;0.94)	5.68032e-07	0.86 (0.83;0.90)	1.63638e-12	0.88 (0.85;0.92)	1.69817e-09	0.90 (0.87;0.94)	4.90146e-07	0.91 (0.87;0.94)	7.40242e-07	1.00 (0.98;1.02)	0.928214	1.00 (0.98;1.01)	0.699558
gnpda2	Obesity	endocrine/metabolic	2967	0.95 (0.91;0.98)	0.0031685	0.91 (0.88;0.95)	5.68982e-07	0.93 (0.90;0.97)	0.000177884	0.88 (0.85;0.92)	1.60382e-11	0.90 (0.86;0.93)	3.29672e-09	0.92 (0.88;0.95)	1.55724e-06	1.00 (0.99;1.02)	0.636013	0.99 (0.98;1.00)	0.176502
icam3	Non-Hodgkins lymphoma	neoplasms	229	1.49 (1.31;1.70)	2.17394e-09	1.39 (1.22;1.58)	5.7009e-07	1.44 (1.27;1.64)	3.41799e-08	1.41 (1.24;1.60)	2.45608e-07	1.37 (1.20;1.55)	2.3327e-06	1.38 (1.21;1.57)	1.17106e-06	1.02 (0.97;1.08)	0.451263	0.96 (0.91;1.00)	0.0529053
furin	Coronary atherosclerosis	circulatory system	2537	1.36 (1.31;1.42)	8.60651e-49	1.11 (1.06;1.15)	5.70954e-07	1.19 (1.14;1.24)	4.8713e-17	1.16 (1.11;1.21)	5.56196e-13	1.11 (1.07;1.15)	3.43515e-07	1.12 (1.07;1.16)	4.65443e-08	1.04 (1.03;1.06)	7.52114e-07	1.00 (0.98;1.01)	0.507542
yap1	Hyperpotassemia	endocrine/metabolic	445	2.58 (2.32;2.86)	7.20278e-71	1.28 (1.16;1.41)	5.72417e-07	1.62 (1.46;1.79)	3.47992e-21	1.54 (1.40;1.70)	6.82208e-18	1.46 (1.32;1.60)	1.99321e-14	1.42 (1.29;1.56)	1.4591e-12	1.02 (0.98;1.07)	0.27379	1.00 (0.96;1.03)	0.924971
tnfsf8	Thrombocytopenia	hematopoietic	360	1.55 (1.40;1.72)	2.58664e-16	1.30 (1.17;1.45)	5.73867e-07	1.41 (1.27;1.57)	1.00789e-10	1.43 (1.28;1.58)	2.93421e-11	1.38 (1.24;1.53)	1.76019e-09	1.32 (1.19;1.46)	2.11909e-07	1.01 (0.97;1.06)	0.579137	1.00 (0.97;1.04)	0.901942
tnfrsf10a	Other mental disorder	mental disorders	6564	1.32 (1.28;1.35)	7.93725e-98	1.06 (1.04;1.09)	5.73913e-07	1.19 (1.17;1.22)	4.4189e-44	1.18 (1.15;1.21)	1.82764e-37	1.12 (1.10;1.15)	1.49536e-20	1.10 (1.08;1.13)	2.79708e-15	1.00 (0.99;1.01)	0.619397	1.00 (0.99;1.01)	0.73823
crtam	Hypothyroidism NOS	endocrine/metabolic	1704	1.20 (1.14;1.26)	5.2471e-13	1.13 (1.08;1.19)	5.74308e-07	1.11 (1.06;1.17)	1.43343e-05	1.12 (1.06;1.17)	7.75338e-06	1.12 (1.06;1.17)	7.68981e-06	1.12 (1.07;1.18)	1.70704e-06	0.99 (0.97;1.01)	0.418459	1.11 (1.09;1.13)	6.42757e-36
plaur	Coronary atherosclerosis	circulatory system	2500	1.41 (1.35;1.47)	2.71315e-59	1.11 (1.06;1.15)	5.75219e-07	1.16 (1.12;1.21)	6.59304e-13	1.13 (1.09;1.18)	1.38423e-09	1.14 (1.09;1.19)	1.52334e-10	1.14 (1.09;1.18)	2.76279e-10	1.01 (0.99;1.03)	0.376722	1.02 (1.00;1.03)	0.0164176
prap1	Chronic airway obstruction	respiratory	1686	1.48 (1.41;1.56)	2.63226e-53	1.13 (1.08;1.19)	5.75917e-07	1.23 (1.18;1.30)	9.1542e-18	1.15 (1.10;1.21)	9.82096e-09	1.17 (1.11;1.23)	1.60464e-10	1.16 (1.11;1.22)	4.58222e-10	1.00 (0.97;1.04)	0.906826	1.01 (0.99;1.02)	0.526073
csrp3	Spinal stenosis of lumbar region	musculoskeletal	551	1.33 (1.22;1.45)	9.78603e-11	1.24 (1.14;1.35)	5.79632e-07	1.27 (1.16;1.38)	6.75247e-08	1.26 (1.16;1.37)	9.1828e-08	1.25 (1.15;1.36)	2.34674e-07	1.24 (1.14;1.35)	5.79632e-07			0.99 (0.96;1.02)	0.45977
sod2	Chemotherapy	neoplasms	2007	1.17 (1.12;1.22)	1.20947e-11	1.12 (1.07;1.17)	5.80572e-07	1.14 (1.09;1.19)	1.69286e-08	1.12 (1.07;1.17)	5.58148e-07	1.13 (1.08;1.18)	1.20962e-07	1.13 (1.08;1.18)	4.56411e-08	0.99 (0.97;1.01)	0.567313	1.01 (0.99;1.02)	0.526279
clstn2	Respiratory failure	respiratory	1009	1.23 (1.15;1.31)	2.52304e-10	1.17 (1.10;1.25)	5.82808e-07	1.23 (1.15;1.31)	1.33229e-10	1.22 (1.14;1.30)	9.86143e-10	1.20 (1.13;1.28)	8.08881e-09	1.19 (1.12;1.27)	2.995e-08	1.01 (0.93;1.10)	0.771093	0.99 (0.96;1.01)	0.317405
cd274	Chemotherapy	neoplasms	1980	1.23 (1.17;1.28)	9.05337e-19	1.12 (1.07;1.17)	5.83157e-07	1.14 (1.09;1.20)	2.166e-09	1.14 (1.09;1.19)	9.08681e-09	1.12 (1.07;1.17)	4.44552e-07	1.12 (1.07;1.17)	4.1689e-07	1.01 (0.99;1.03)	0.238283	1.01 (0.99;1.02)	0.458021
aoc3	Peripheral vascular disease, unspecified	circulatory system	566	1.42 (1.30;1.55)	7.57563e-15	1.24 (1.14;1.34)	5.84313e-07	1.38 (1.26;1.50)	2.27845e-13	1.38 (1.27;1.50)	7.39306e-14	1.29 (1.19;1.40)	1.71699e-09	1.33 (1.23;1.45)	1.10687e-11	1.01 (0.97;1.06)	0.588149	1.03 (1.00;1.07)	0.0353332
igsf8	Cirrhosis of liver without mention of alcohol	digestive	207	1.86 (1.62;2.13)	1.38788e-18	1.42 (1.24;1.63)	5.86002e-07	1.78 (1.55;2.05)	2.21719e-16	1.77 (1.54;2.03)	6.60614e-16	1.53 (1.33;1.76)	1.33921e-09	1.43 (1.25;1.64)	3.55155e-07	0.99 (0.92;1.06)	0.715172	1.03 (0.98;1.08)	0.261937
oscar	Acute renal failure	genitourinary	2432	1.52 (1.46;1.59)	4.78207e-92	1.11 (1.06;1.15)	5.86135e-07	1.17 (1.13;1.22)	2.90946e-15	1.18 (1.14;1.23)	9.07898e-17	1.14 (1.09;1.18)	2.27085e-10	1.12 (1.08;1.17)	1.26647e-08	1.00 (0.99;1.02)	0.739689	1.01 (0.99;1.02)	0.269494
tnfrsf4	Rheumatoid arthritis	musculoskeletal	651	1.58 (1.46;1.72)	2.84189e-29	1.22 (1.13;1.32)	5.86509e-07	1.34 (1.24;1.45)	2.61075e-13	1.35 (1.25;1.46)	1.23158e-13	1.35 (1.24;1.46)	1.0247e-13	1.30 (1.20;1.40)	6.18666e-11	0.99 (0.94;1.05)	0.854407	1.03 (1.00;1.06)	0.0659687
oscar	Thrombocytopenia	hematopoietic	364	1.56 (1.41;1.73)	5.44006e-17	1.30 (1.17;1.44)	5.87065e-07	1.39 (1.25;1.54)	4.74475e-10	1.38 (1.25;1.53)	7.55207e-10	1.32 (1.19;1.47)	8.49928e-08	1.31 (1.19;1.46)	1.83892e-07	0.97 (0.93;1.01)	0.164048	1.02 (0.98;1.06)	0.293246
gpr37	Peripheral vascular disease, unspecified	circulatory system	562	1.69 (1.55;1.84)	4.74777e-33	1.24 (1.14;1.34)	5.87498e-07	1.36 (1.25;1.47)	8.08548e-13	1.33 (1.22;1.44)	3.12921e-11	1.30 (1.20;1.42)	5.21392e-10	1.27 (1.17;1.38)	2.00748e-08	0.99 (0.95;1.03)	0.622791	1.03 (1.00;1.06)	0.0496786
tnfrsf10b	Secondary malignancy of bone	neoplasms	557	1.42 (1.30;1.56)	8.66911e-14	1.24 (1.14;1.35)	5.9119e-07	1.30 (1.19;1.41)	2.88582e-09	1.26 (1.16;1.37)	1.23454e-07	1.26 (1.16;1.38)	6.84494e-08	1.25 (1.15;1.36)	3.11325e-07	1.02 (0.98;1.07)	0.367047	0.99 (0.96;1.01)	0.315541
chi3l1	Acute renal failure	genitourinary	2361	1.59 (1.52;1.66)	5.82208e-96	1.11 (1.07;1.16)	5.92716e-07	1.26 (1.20;1.31)	4.92146e-27	1.28 (1.22;1.33)	1.80641e-30	1.22 (1.17;1.27)	2.7117e-21	1.20 (1.15;1.25)	1.12872e-17	1.00 (0.98;1.02)	0.821816	1.02 (1.01;1.04)	0.00378314
ctsc	Other chronic nonalcoholic liver disease	digestive	690	1.45 (1.35;1.57)	9.90219e-22	1.21 (1.12;1.30)	5.94571e-07	1.27 (1.18;1.37)	5.50884e-10	1.27 (1.18;1.37)	4.2523e-10	1.26 (1.17;1.36)	1.71423e-09	1.24 (1.15;1.34)	1.26323e-08	1.00 (0.96;1.04)	0.974613	0.96 (0.94;0.98)	0.00167876
scgb3a1	Chemotherapy	neoplasms	1925	1.17 (1.11;1.22)	8.32604e-11	1.12 (1.07;1.17)	5.94788e-07	1.15 (1.09;1.20)	4.22581e-09	1.16 (1.11;1.22)	9.73204e-11	1.15 (1.10;1.21)	4.81204e-10	1.14 (1.09;1.19)	1.00736e-08	0.97 (0.95;0.99)	0.00696577	1.00 (0.98;1.02)	0.96271
clec3b	Congestive heart failure (CHF) NOS	circulatory system	847	0.71 (0.66;0.76)	3.66477e-21	0.84 (0.78;0.90)	5.99307e-07	0.70 (0.65;0.75)	2.43719e-23	0.67 (0.62;0.72)	2.44586e-29	0.73 (0.68;0.79)	2.18287e-18	0.81 (0.75;0.86)	6.12265e-10	0.99 (0.96;1.02)	0.49978	0.99 (0.97;1.02)	0.568011
ccl11	Chronic airway obstruction	respiratory	1733	1.33 (1.27;1.40)	4.15536e-29	1.13 (1.08;1.19)	5.99656e-07	1.35 (1.29;1.42)	1.23067e-33	1.38 (1.31;1.45)	6.42288e-38	1.15 (1.10;1.21)	1.24854e-08	1.15 (1.09;1.21)	1.7264e-08	0.99 (0.97;1.02)	0.609614	0.99 (0.97;1.00)	0.163598
vasn	Cardiomegaly	circulatory system	1019	0.96 (0.90;1.02)	0.178367	0.85 (0.80;0.91)	6.00248e-07	0.82 (0.77;0.87)	1.21067e-10	0.82 (0.77;0.87)	9.38142e-11	0.82 (0.77;0.87)	4.21757e-10	0.84 (0.79;0.89)	2.02515e-08	0.99 (0.96;1.02)	0.455821	1.00 (0.98;1.02)	0.948745
ctsd	Other chronic ischemic heart disease, unspecified	circulatory system	2081	1.43 (1.37;1.50)	6.78089e-53	1.12 (1.07;1.17)	6.00407e-07	1.25 (1.19;1.30)	2.46021e-22	1.18 (1.13;1.24)	9.33982e-14	1.12 (1.08;1.17)	2.04865e-07	1.13 (1.08;1.18)	6.16227e-08	0.99 (0.96;1.01)	0.219352	1.02 (1.00;1.03)	0.0476566
cntn5	Essential hypertension	circulatory system	8727	0.84 (0.82;0.86)	1.50436e-54	0.95 (0.93;0.97)	6.02211e-07	0.84 (0.82;0.85)	8.82745e-63	0.84 (0.82;0.86)	5.64917e-59	0.93 (0.91;0.95)	1.15793e-10	0.94 (0.92;0.96)	1.45932e-08	1.00 (0.99;1.01)	0.934723	1.00 (0.99;1.01)	0.574301
kitlg	Cardiomegaly	circulatory system	1044	0.84 (0.79;0.89)	2.9976e-08	0.86 (0.81;0.91)	6.02221e-07	0.82 (0.77;0.87)	3.19578e-10	0.82 (0.77;0.87)	6.63581e-11	0.87 (0.81;0.92)	3.57265e-06	0.85 (0.80;0.91)	3.28153e-07	1.00 (0.98;1.03)	0.770682	0.98 (0.96;1.01)	0.13947
apof	Hypercholesterolemia	endocrine/metabolic	5022	0.85 (0.83;0.88)	3.32747e-28	1.07 (1.04;1.10)	6.02703e-07	0.95 (0.92;0.98)	0.000350558	1.02 (0.99;1.05)	0.169367	1.03 (1.00;1.06)	0.0440142	1.04 (1.01;1.07)	0.0127865	0.96 (0.90;1.02)	0.21622	1.05 (1.04;1.06)	1.2054e-26
cxcl13	Rheumatoid arthritis	musculoskeletal	650	1.61 (1.49;1.74)	1.54889e-32	1.22 (1.13;1.32)	6.0362e-07	1.46 (1.35;1.58)	1.1005e-20	1.40 (1.29;1.51)	9.42622e-17	1.28 (1.18;1.38)	7.73602e-10	1.22 (1.13;1.32)	5.12631e-07	1.05 (1.00;1.10)	0.0373206	1.08 (1.05;1.11)	2.95727e-07
cd5	Lymphadenitis	hematopoietic	520	1.43 (1.31;1.56)	6.61351e-16	1.24 (1.14;1.36)	6.04203e-07	1.36 (1.25;1.49)	8.27465e-12	1.35 (1.24;1.48)	2.00537e-11	1.30 (1.19;1.42)	3.72324e-09	1.25 (1.15;1.36)	4.1693e-07	0.99 (0.95;1.03)	0.518298	1.02 (0.99;1.05)	0.162455
ocln	Iron deficiency anemias, unspecified or not due to blood loss	hematopoietic	1824	1.46 (1.39;1.53)	1.32038e-52	1.13 (1.07;1.18)	6.09918e-07	1.28 (1.22;1.34)	7.18771e-24	1.27 (1.21;1.33)	3.66957e-23	1.19 (1.14;1.25)	8.41401e-14	1.14 (1.09;1.19)	3.93873e-08	0.97 (0.94;1.01)	0.0944611	0.98 (0.96;1.00)	0.0774987
lag3	Fever of unknown origin	symptoms	769	1.25 (1.16;1.34)	4.75779e-09	1.20 (1.12;1.29)	6.09974e-07	1.19 (1.11;1.28)	1.95897e-06	1.19 (1.11;1.28)	1.7725e-06	1.20 (1.12;1.29)	5.15781e-07	1.21 (1.12;1.29)	3.1323e-07	1.02 (0.99;1.05)	0.107471	1.02 (0.99;1.04)	0.187038
plaur	Heart failure NOS	circulatory system	1488	1.79 (1.70;1.89)	1.18484e-98	1.14 (1.08;1.20)	6.20535e-07	1.32 (1.25;1.40)	3.90098e-24	1.23 (1.17;1.30)	1.11629e-14	1.22 (1.16;1.29)	3.2685e-14	1.19 (1.13;1.26)	3.53294e-11	0.99 (0.97;1.02)	0.561275	1.01 (0.99;1.03)	0.289689
igfbp2	Septicemia	infectious diseases	1357	1.14 (1.07;1.20)	1.01408e-05	1.15 (1.09;1.21)	6.20778e-07	1.16 (1.10;1.23)	1.18212e-07	1.16 (1.10;1.23)	1.11945e-07	1.25 (1.18;1.32)	2.38606e-15	1.20 (1.14;1.27)	2.04542e-11	1.00 (0.98;1.03)	0.714463	1.00 (0.98;1.02)	0.969314
enpp6	Hypercholesterolemia	endocrine/metabolic	4891	0.87 (0.84;0.89)	4.81452e-22	0.93 (0.90;0.96)	6.24479e-07	0.97 (0.94;1.00)	0.0258488	0.96 (0.93;0.99)	0.0117705	0.96 (0.93;0.99)	0.00379715	0.94 (0.92;0.97)	6.67035e-05	1.00 (0.98;1.02)	0.815038	1.01 (1.00;1.02)	0.0566172
eda2r	Bacterial pneumonia	respiratory	291	2.20 (1.91;2.54)	2.93151e-27	1.35 (1.20;1.52)	6.24901e-07	1.58 (1.40;1.79)	6.84495e-14	1.54 (1.37;1.74)	1.47174e-12	1.44 (1.28;1.62)	1.78835e-09	1.35 (1.20;1.53)	5.66772e-07	1.03 (0.92;1.16)	0.583801	1.00 (0.96;1.05)	0.97716
adgre1	Septicemia	infectious diseases	1302	1.27 (1.21;1.35)	6.77304e-18	1.15 (1.09;1.21)	6.28693e-07	1.13 (1.07;1.20)	5.64419e-06	1.15 (1.09;1.21)	5.55523e-07	1.14 (1.08;1.21)	1.35478e-06	1.13 (1.07;1.20)	6.89529e-06	0.99 (0.97;1.02)	0.71518	1.01 (0.99;1.03)	0.300773
bcl2	Neutropenia	hematopoietic	543	1.26 (1.15;1.37)	1.76953e-07	1.24 (1.14;1.35)	6.29386e-07	1.27 (1.17;1.39)	2.42125e-08	1.28 (1.17;1.39)	2.05718e-08	1.26 (1.16;1.37)	1.00011e-07	1.26 (1.15;1.37)	1.45721e-07
il6	Pleurisy; pleural effusion	respiratory	1834	1.44 (1.38;1.51)	1.82394e-50	1.13 (1.07;1.18)	6.30804e-07	1.24 (1.18;1.30)	8.11308e-19	1.24 (1.18;1.30)	1.02591e-18	1.18 (1.13;1.24)	3.81474e-12	1.15 (1.10;1.21)	1.25316e-09			1.02 (1.00;1.03)	0.0569757
mfap4	Cardiac pacemaker in situ	circulatory system	645	1.50 (1.38;1.62)	9.26282e-23	1.22 (1.13;1.32)	6.31685e-07	1.53 (1.41;1.66)	4.83845e-25	1.52 (1.40;1.64)	6.39254e-25	1.44 (1.34;1.56)	2.59132e-20	1.35 (1.25;1.46)	3.69593e-14	1.01 (0.96;1.06)	0.694786	1.00 (0.97;1.03)	0.990117
amigo2	Thrombocytopenia	hematopoietic	361	1.29 (1.16;1.43)	1.41474e-06	1.30 (1.17;1.44)	6.32918e-07	1.34 (1.21;1.48)	3.86532e-08	1.39 (1.25;1.54)	5.47145e-10	1.35 (1.21;1.49)	1.7397e-08	1.34 (1.21;1.48)	3.7437e-08	0.99 (0.95;1.04)	0.825179	1.01 (0.97;1.05)	0.677103
pla2g1b	Chronic renal failure [CKD]	genitourinary	2108	1.30 (1.25;1.36)	2.48626e-33	1.11 (1.07;1.16)	6.33503e-07	1.26 (1.21;1.32)	6.13747e-26	1.22 (1.17;1.27)	1.4018e-19	1.08 (1.04;1.13)	0.000155865	1.11 (1.06;1.16)	1.85056e-06	1.00 (0.98;1.02)	0.869112	0.99 (0.98;1.01)	0.335385
erbb4	Congestive heart failure (CHF) NOS	circulatory system	901	0.97 (0.91;1.04)	0.460287	1.18 (1.11;1.26)	6.36082e-07	1.18 (1.10;1.26)	1.31923e-06	1.19 (1.11;1.27)	3.28167e-07	1.20 (1.12;1.28)	5.27675e-08	1.21 (1.13;1.29)	2.52586e-08	1.03 (1.00;1.06)	0.0744869	0.98 (0.96;1.01)	0.196051
gm2a	Acute renal failure	genitourinary	2306	1.76 (1.68;1.83)	1.07536e-140	1.11 (1.07;1.16)	6.36192e-07	1.18 (1.13;1.23)	1.44429e-14	1.18 (1.13;1.23)	1.6611e-14	1.15 (1.10;1.20)	2.13087e-11	1.12 (1.08;1.17)	4.85178e-08	1.01 (0.99;1.02)	0.550994	1.02 (1.00;1.03)	0.0352654
pi3	Orthostatic hypotension	circulatory system	744	1.44 (1.33;1.55)	4.41241e-21	1.20 (1.12;1.29)	6.3685e-07	1.27 (1.18;1.37)	8.92696e-11	1.26 (1.17;1.36)	4.13844e-10	1.24 (1.15;1.33)	1.00732e-08	1.22 (1.14;1.31)	6.50528e-08	1.01 (0.98;1.05)	0.532599	1.02 (1.00;1.05)	0.0902643
col4a1	Other anemias	hematopoietic	2456	1.18 (1.13;1.23)	8.03075e-16	1.11 (1.06;1.15)	6.39188e-07	1.25 (1.20;1.30)	3.86209e-27	1.20 (1.16;1.25)	3.48653e-19	1.16 (1.11;1.21)	6.8166e-13	1.14 (1.10;1.19)	3.94981e-11	1.01 (0.99;1.03)	0.493541	0.99 (0.98;1.01)	0.287128
clec3b	E. coli	infectious diseases	766	0.80 (0.74;0.86)	1.64034e-09	0.83 (0.78;0.90)	6.39691e-07	0.79 (0.74;0.85)	2.28292e-10	0.77 (0.72;0.83)	2.32448e-12	0.79 (0.73;0.85)	9.1402e-11	0.82 (0.77;0.89)	1.25261e-07	0.99 (0.96;1.03)	0.674761	1.00 (0.97;1.03)	0.958423
tfpi2	Septicemia	infectious diseases	1360	1.38 (1.31;1.46)	5.75145e-30	1.15 (1.09;1.21)	6.40678e-07	1.19 (1.12;1.25)	4.20886e-10	1.13 (1.07;1.20)	4.89583e-06	1.15 (1.09;1.21)	4.98737e-07	1.18 (1.11;1.24)	3.28165e-09	0.99 (0.97;1.02)	0.732291	1.00 (0.98;1.02)	0.921866
pla2g15	Other mental disorder	mental disorders	6660	1.24 (1.21;1.27)	7.65588e-66	1.06 (1.04;1.09)	6.4258e-07	1.17 (1.14;1.20)	1.27682e-37	1.17 (1.14;1.20)	1.28938e-36	1.14 (1.11;1.16)	7.36848e-25	1.12 (1.09;1.15)	3.04578e-20	1.00 (0.99;1.01)	0.757352	0.99 (0.98;1.00)	0.0707136
nhlrc3	Septicemia	infectious diseases	1241	1.44 (1.36;1.52)	9.879e-35	1.15 (1.09;1.22)	6.44671e-07	1.41 (1.33;1.50)	4.03106e-31	1.32 (1.25;1.40)	8.11565e-21	1.26 (1.19;1.34)	7.16894e-16	1.16 (1.10;1.23)	1.71492e-07	1.00 (0.92;1.09)	0.964661	1.00 (0.98;1.02)	0.98674
gipc2	Alcohol-related disorders	mental disorders	716	1.36 (1.26;1.47)	2.67288e-15	1.21 (1.12;1.30)	6.46694e-07	1.26 (1.17;1.36)	5.04362e-10	1.27 (1.18;1.36)	2.35825e-10	1.23 (1.14;1.33)	2.55614e-08	1.23 (1.14;1.32)	5.46317e-08	1.00 (0.97;1.03)	0.99708
efna1	Proteinuria	endocrine/metabolic	204	2.23 (1.94;2.57)	3.53146e-29	1.42 (1.24;1.63)	6.4719e-07	1.69 (1.47;1.95)	1.81654e-13	1.67 (1.45;1.92)	6.68457e-13	1.59 (1.39;1.83)	4.08535e-11	1.60 (1.39;1.83)	3.18674e-11	0.99 (0.93;1.06)	0.76877	1.00 (0.95;1.06)	0.96864
robo2	Heart failure NOS	circulatory system	1512	1.20 (1.13;1.26)	8.22108e-11	1.14 (1.08;1.20)	6.47838e-07	1.12 (1.06;1.18)	2.14013e-05	1.16 (1.10;1.22)	3.68073e-08	1.16 (1.10;1.22)	5.54991e-09	1.15 (1.09;1.21)	7.34277e-08	1.01 (0.99;1.03)	0.471649	0.98 (0.96;1.00)	0.0212266
igf2r	Pneumococcal pneumonia	respiratory	1823	1.24 (1.18;1.30)	4.96892e-19	1.13 (1.07;1.18)	6.48746e-07	1.16 (1.11;1.21)	6.77391e-10	1.16 (1.10;1.21)	8.69905e-10	1.12 (1.07;1.17)	2.27697e-06	1.15 (1.10;1.20)	4.26656e-09	1.00 (0.98;1.03)	0.979787	1.00 (0.98;1.02)	0.949279
tnfrsf9	Abnormal findings examination of lungs	respiratory	608	1.47 (1.36;1.60)	1.88059e-19	1.23 (1.13;1.33)	6.49414e-07	1.25 (1.15;1.35)	1.0173e-07	1.26 (1.16;1.37)	1.63497e-08	1.28 (1.18;1.39)	1.76373e-09	1.24 (1.14;1.34)	1.985e-07	1.01 (0.97;1.05)	0.514391	1.03 (1.00;1.07)	0.0221111
tnfrsf1a	Diabetic retinopathy	endocrine/metabolic	401	2.16 (1.95;2.40)	5.75815e-47	1.29 (1.16;1.42)	6.5233e-07	1.84 (1.66;2.03)	2.9555e-33	1.85 (1.68;2.05)	3.046e-34	1.71 (1.55;1.88)	2.52611e-26	1.62 (1.47;1.79)	7.08638e-22	1.07 (0.97;1.19)	0.186762	1.03 (0.99;1.07)	0.158023
mmp12	Neutropenia	hematopoietic	561	1.41 (1.28;1.54)	2.15685e-13	1.24 (1.14;1.35)	6.53127e-07	1.29 (1.19;1.41)	2.34387e-09	1.29 (1.19;1.41)	2.21788e-09	1.29 (1.19;1.40)	3.1684e-09	1.24 (1.14;1.35)	6.44454e-07	1.00 (0.96;1.04)	0.930609
serpina9	Postinflammatory pulmonary fibrosis	respiratory	474	1.31 (1.19;1.44)	1.49355e-08	1.26 (1.15;1.39)	6.53375e-07	1.21 (1.11;1.33)	4.47698e-05	1.25 (1.14;1.37)	2.85166e-06	1.23 (1.12;1.36)	9.93641e-06	1.23 (1.12;1.35)	9.57027e-06	0.98 (0.94;1.03)	0.521548	0.99 (0.95;1.03)	0.713042
siglec5	Septicemia	infectious diseases	1357	1.33 (1.26;1.40)	6.43788e-25	1.14 (1.09;1.21)	6.57409e-07	1.17 (1.11;1.23)	8.55566e-09	1.17 (1.11;1.24)	3.14377e-09	1.19 (1.12;1.25)	3.17479e-10	1.15 (1.09;1.21)	4.06174e-07	1.00 (0.97;1.03)	0.886126	1.01 (0.99;1.03)	0.271469
ly9	Fever of unknown origin	symptoms	762	1.23 (1.15;1.33)	1.12375e-08	1.20 (1.12;1.29)	6.60262e-07	1.18 (1.09;1.26)	9.55866e-06	1.18 (1.10;1.27)	5.38899e-06	1.18 (1.10;1.27)	7.48103e-06	1.20 (1.12;1.29)	7.00209e-07	1.03 (1.00;1.06)	0.0938269	1.02 (0.99;1.05)	0.147387
col5a1	Primary pulmonary hypertension	circulatory system	289	1.76 (1.56;1.97)	2.0242e-21	1.34 (1.19;1.50)	6.65642e-07	1.67 (1.48;1.87)	6.05565e-18	1.67 (1.48;1.87)	4.16762e-18	1.59 (1.42;1.78)	3.34118e-15	1.41 (1.25;1.58)	5.85271e-09	1.00 (0.89;1.11)	0.957504	1.10 (1.00;1.21)	0.0474515
ncr3lg1	Septicemia	infectious diseases	1302	1.37 (1.29;1.45)	1.42175e-25	1.15 (1.09;1.21)	6.6575e-07	1.16 (1.10;1.23)	1.75205e-07	1.18 (1.12;1.25)	6.55111e-09	1.18 (1.11;1.24)	1.85474e-08	1.21 (1.14;1.27)	2.95447e-11	1.02 (0.99;1.04)	0.189912	1.02 (1.00;1.04)	0.0745905
ctsd	Other chronic nonalcoholic liver disease	digestive	648	2.09 (1.93;2.26)	2.46797e-75	1.22 (1.13;1.31)	6.67657e-07	1.69 (1.56;1.82)	9.85498e-40	1.59 (1.47;1.72)	8.7746e-32	1.26 (1.16;1.36)	6.37116e-09	1.22 (1.13;1.32)	2.90422e-07	1.00 (0.96;1.04)	0.983882	1.03 (1.00;1.05)	0.0514812
egfl7	Circulatory disease NEC	circulatory system	3327	1.18 (1.14;1.22)	6.88093e-20	1.09 (1.05;1.13)	6.67859e-07	1.09 (1.05;1.12)	4.45982e-06	1.10 (1.06;1.14)	6.1718e-08	1.09 (1.06;1.13)	2.95786e-07	1.09 (1.06;1.13)	4.01625e-07	0.98 (0.97;1.00)	0.0296312	1.01 (1.00;1.02)	0.0558606
adm	Secondary malignancy of bone	neoplasms	569	1.40 (1.27;1.53)	6.51662e-13	1.24 (1.14;1.34)	6.71439e-07	1.33 (1.22;1.45)	1.54548e-10	1.33 (1.22;1.44)	8.70728e-11	1.29 (1.18;1.40)	4.05416e-09	1.28 (1.17;1.39)	1.06889e-08	1.02 (0.98;1.05)	0.331806	1.05 (1.02;1.08)	0.00088963
msr1	Respiratory failure	respiratory	1008	1.64 (1.53;1.75)	3.42332e-47	1.17 (1.10;1.25)	6.72658e-07	1.31 (1.23;1.40)	2.12343e-17	1.34 (1.26;1.43)	5.8113e-20	1.24 (1.17;1.32)	1.34048e-11	1.21 (1.13;1.28)	4.02857e-09	1.03 (0.96;1.11)	0.44339	1.03 (1.00;1.05)	0.0501139
mxra8	Personal history of diseases of digestive system	digestive	2876	0.87 (0.84;0.91)	1.19499e-11	0.91 (0.88;0.95)	6.7287e-07	0.92 (0.88;0.95)	2.69059e-06	0.89 (0.86;0.93)	2.60779e-09	0.92 (0.89;0.95)	7.0327e-06	0.93 (0.89;0.96)	3.69959e-05	0.92 (0.85;0.99)	0.0270416	0.99 (0.98;1.01)	0.26583
siglec5	Iron deficiency anemias, unspecified or not due to blood loss	hematopoietic	1905	1.25 (1.20;1.31)	4.09659e-22	1.12 (1.07;1.17)	6.73052e-07	1.14 (1.09;1.19)	9.15359e-09	1.13 (1.08;1.19)	5.1553e-08	1.15 (1.10;1.20)	1.42147e-09	1.12 (1.07;1.17)	7.03261e-07	1.00 (0.98;1.03)	0.930513	1.00 (0.98;1.01)	0.727076
dtnb	Respiratory failure	respiratory	965	1.52 (1.42;1.63)	1.13094e-32	1.18 (1.11;1.26)	6.75889e-07	1.30 (1.21;1.39)	1.74798e-14	1.29 (1.21;1.38)	8.17209e-14	1.29 (1.21;1.38)	6.83948e-14	1.27 (1.19;1.36)	8.53388e-13			1.01 (0.98;1.03)	0.555287
ltbp2	Bronchopneumonia and lung abscess	respiratory	271	1.81 (1.57;2.09)	2.09996e-16	1.37 (1.21;1.55)	6.769e-07	1.60 (1.41;1.82)	2.81789e-13	1.55 (1.36;1.75)	1.0982e-11	1.47 (1.30;1.66)	1.25057e-09	1.46 (1.29;1.66)	1.70838e-09	0.99 (0.94;1.05)	0.825997	1.00 (0.96;1.05)	0.932782
havcr1	Cardiomegaly	circulatory system	1055	1.56 (1.46;1.67)	6.09412e-38	1.17 (1.10;1.24)	6.79049e-07	1.50 (1.41;1.60)	1.1272e-37	1.46 (1.37;1.55)	6.08643e-33	1.32 (1.24;1.40)	2.48208e-18	1.20 (1.13;1.28)	4.29846e-09	1.03 (1.00;1.06)	0.0257166	1.01 (0.99;1.04)	0.259362
tnni3	Cardiac pacemaker in situ	circulatory system	664	1.31 (1.21;1.42)	3.77944e-12	1.21 (1.12;1.31)	6.81047e-07	1.25 (1.16;1.35)	6.70047e-09	1.25 (1.16;1.35)	7.90608e-09	1.24 (1.15;1.33)	3.5401e-08	1.21 (1.12;1.31)	6.81047e-07
hspb6	Abnormality of gait	neurological	1251	1.42 (1.33;1.51)	1.39095e-25	1.16 (1.09;1.23)	6.81144e-07	1.17 (1.10;1.24)	1.96728e-07	1.24 (1.17;1.31)	3.72599e-13	1.22 (1.15;1.30)	8.4798e-12	1.21 (1.14;1.28)	9.61074e-11			1.00 (0.98;1.02)	0.905727
wfdc2	Peripheral vascular disease, unspecified	circulatory system	547	2.52 (2.29;2.77)	1.31281e-80	1.25 (1.15;1.37)	6.84595e-07	1.44 (1.31;1.57)	4.29058e-15	1.44 (1.32;1.58)	9.80308e-16	1.38 (1.26;1.51)	1.41579e-12	1.30 (1.18;1.42)	1.64339e-08	0.99 (0.94;1.04)	0.644359	1.00 (0.97;1.03)	0.883336
kit	Actinic keratosis	dermatologic	1419	0.90 (0.85;0.95)	7.05516e-05	0.88 (0.83;0.92)	6.85829e-07	0.88 (0.83;0.92)	1.09475e-06	0.88 (0.84;0.93)	4.66086e-06	0.87 (0.83;0.92)	2.15012e-07	0.87 (0.82;0.92)	1.22949e-07	1.02 (0.99;1.05)	0.211313	0.92 (0.91;0.94)	1.98024e-17
siglec10	Neutropenia	hematopoietic	560	1.39 (1.28;1.52)	1.96936e-14	1.23 (1.14;1.34)	6.88576e-07	1.30 (1.20;1.42)	4.67102e-10	1.30 (1.20;1.41)	6.5157e-10	1.27 (1.17;1.38)	2.67697e-08	1.26 (1.16;1.37)	6.85335e-08	1.03 (0.98;1.09)	0.193381
rbfox3	Septicemia	infectious diseases	1302	1.64 (1.55;1.75)	3.88155e-57	1.15 (1.09;1.22)	6.8963e-07	1.28 (1.21;1.36)	4.5535e-18	1.29 (1.22;1.36)	8.29255e-19	1.21 (1.15;1.28)	1.44202e-11	1.18 (1.12;1.25)	7.30522e-09			0.99 (0.95;1.03)	0.556987
havcr1	Cellulitis and abscess of arm/hand	dermatologic	1091	1.52 (1.43;1.63)	7.01872e-36	1.16 (1.10;1.24)	6.92504e-07	1.46 (1.38;1.55)	4.48575e-35	1.44 (1.36;1.53)	3.09647e-32	1.31 (1.23;1.39)	1.32623e-18	1.21 (1.14;1.28)	6.31981e-10	1.01 (0.98;1.03)	0.698324	1.01 (0.99;1.03)	0.362616
cntn1	GERD	digestive	3466	0.87 (0.83;0.90)	1.7103e-15	0.92 (0.89;0.95)	6.97454e-07	0.87 (0.84;0.91)	2.90244e-13	0.89 (0.86;0.92)	3.61228e-11	0.90 (0.87;0.93)	3.15205e-09	0.91 (0.88;0.94)	2.29637e-08	1.00 (0.98;1.01)	0.521325	1.00 (0.99;1.01)	0.91181
omd	Diverticulosis	digestive	4973	0.86 (0.83;0.88)	1.09219e-24	0.93 (0.91;0.96)	6.97773e-07	0.86 (0.84;0.89)	1.49559e-24	0.87 (0.84;0.89)	3.152e-22	0.90 (0.87;0.92)	4.99355e-14	0.91 (0.89;0.94)	1.84895e-10	0.99 (0.98;1.00)	0.261083	0.99 (0.98;1.00)	0.11601
ftcd	Type 2 diabetes	endocrine/metabolic	2597	1.95 (1.87;2.02)	3.46815e-233	1.10 (1.06;1.15)	6.9844e-07	1.40 (1.35;1.46)	9.50231e-63	1.35 (1.30;1.41)	1.5138e-50	1.19 (1.15;1.24)	1.52954e-18	1.16 (1.12;1.21)	5.1383e-14	1.01 (0.98;1.05)	0.452767	1.02 (1.01;1.04)	0.00175355
gdf15	Heart failure NOS	circulatory system	1515	2.19 (2.06;2.32)	9.12985e-144	1.15 (1.09;1.21)	7.00056e-07	1.52 (1.44;1.60)	6.75935e-49	1.44 (1.37;1.52)	3.70387e-39	1.40 (1.32;1.48)	2.13725e-33	1.23 (1.16;1.29)	1.95972e-13	1.00 (0.97;1.03)	0.916106
fabp3	Chronic ulcer of skin	dermatologic	427	2.15 (1.94;2.39)	8.44629e-46	1.28 (1.16;1.42)	7.01025e-07	1.51 (1.37;1.67)	3.46257e-16	1.46 (1.33;1.62)	4.12826e-14	1.37 (1.24;1.51)	4.99611e-10	1.35 (1.22;1.49)	1.97544e-09	0.96 (0.92;1.01)	0.0985232	1.01 (0.97;1.05)	0.628072
ghr	Bacterial infection NOS	infectious diseases	820	0.89 (0.83;0.96)	0.00158629	0.84 (0.78;0.90)	7.01427e-07	0.79 (0.74;0.85)	6.32525e-11	0.79 (0.74;0.85)	9.72269e-11	0.83 (0.77;0.89)	7.89792e-08	0.83 (0.78;0.89)	3.92569e-07	1.01 (0.98;1.04)	0.674415	1.00 (0.98;1.02)	0.987208
mmp7	Other forms of chronic heart disease	circulatory system	949	1.45 (1.36;1.55)	8.24936e-28	1.18 (1.10;1.25)	7.01607e-07	1.33 (1.25;1.42)	6.07828e-18	1.33 (1.25;1.42)	8.27539e-18	1.17 (1.10;1.25)	1.23175e-06	1.19 (1.12;1.27)	7.94303e-08	1.01 (0.97;1.05)	0.705049	1.01 (0.99;1.03)	0.489798
slamf1	Thrombocytopenia	hematopoietic	355	1.50 (1.35;1.67)	4.63735e-14	1.30 (1.17;1.44)	7.01716e-07	1.36 (1.22;1.51)	8.61929e-09	1.33 (1.20;1.47)	1.06748e-07	1.32 (1.19;1.46)	1.83848e-07	1.30 (1.17;1.44)	7.01716e-07	1.04 (1.00;1.09)	0.068924	0.97 (0.93;1.00)	0.0891835
mdk	Chronic renal failure [CKD]	genitourinary	2096	1.48 (1.42;1.55)	3.56228e-68	1.12 (1.07;1.17)	7.0403e-07	1.12 (1.07;1.17)	4.41064e-07	1.20 (1.14;1.25)	1.69776e-15	1.17 (1.12;1.22)	4.24264e-12	1.15 (1.10;1.20)	4.73506e-10	1.01 (0.96;1.06)	0.81759	1.01 (0.99;1.03)	0.2577
igfbp7	Cellulitis and abscess of arm/hand	dermatologic	1088	1.48 (1.39;1.58)	1.64639e-33	1.17 (1.10;1.24)	7.05562e-07	1.24 (1.17;1.32)	4.57157e-12	1.24 (1.17;1.32)	4.20316e-12	1.22 (1.15;1.29)	1.54776e-10	1.17 (1.10;1.24)	2.83202e-07	1.00 (0.97;1.03)	0.862657	1.02 (1.00;1.04)	0.0493033
npc2	Septicemia	infectious diseases	1284	1.70 (1.60;1.81)	7.52808e-68	1.15 (1.09;1.22)	7.06168e-07	1.25 (1.18;1.32)	4.48736e-15	1.28 (1.21;1.35)	5.1914e-18	1.22 (1.16;1.29)	8.30431e-13	1.18 (1.12;1.25)	3.28513e-09	0.96 (0.90;1.01)	0.132648	1.00 (0.98;1.02)	0.830982
tfrc	Circulatory disease NEC	circulatory system	3396	1.14 (1.10;1.18)	6.42532e-14	1.09 (1.05;1.13)	7.08096e-07	1.07 (1.03;1.10)	0.000188037	1.07 (1.03;1.11)	9.80821e-05	1.07 (1.04;1.11)	6.96466e-05	1.08 (1.04;1.11)	1.9713e-05	1.00 (0.98;1.01)	0.522529	0.98 (0.97;0.99)	0.00132867
areg	Secondary malignancy of lymph nodes	neoplasms	943	1.28 (1.20;1.37)	2.36667e-13	1.18 (1.11;1.26)	7.08988e-07	1.23 (1.15;1.31)	6.96796e-10	1.23 (1.15;1.31)	1.30102e-09	1.20 (1.12;1.28)	4.73759e-08	1.20 (1.13;1.29)	2.75328e-08	0.97 (0.94;0.99)	0.0152856	0.99 (0.96;1.01)	0.189973
b2m	Hypothyroidism NOS	endocrine/metabolic	1664	1.34 (1.27;1.41)	3.71752e-30	1.13 (1.08;1.19)	7.11257e-07	1.16 (1.10;1.21)	4.22636e-09	1.16 (1.10;1.21)	3.47331e-09	1.15 (1.09;1.21)	1.64151e-08	1.14 (1.08;1.19)	1.49536e-07			1.16 (1.15;1.18)	4.5917e-74
plaur	Type 2 diabetes	endocrine/metabolic	2639	1.58 (1.52;1.65)	1.92523e-114	1.10 (1.06;1.15)	7.12094e-07	1.18 (1.14;1.23)	3.53725e-16	1.18 (1.14;1.23)	2.64554e-17	1.17 (1.12;1.21)	2.98523e-15	1.15 (1.11;1.20)	2.60787e-13	1.00 (0.98;1.02)	0.690707	1.02 (1.01;1.03)	0.00643198
reg3a	Pneumonia	respiratory	1569	1.44 (1.37;1.52)	1.90558e-43	1.14 (1.08;1.19)	7.12267e-07	1.27 (1.20;1.33)	1.13576e-19	1.28 (1.21;1.34)	2.67491e-21	1.21 (1.15;1.27)	1.39817e-13	1.17 (1.11;1.23)	8.06946e-10	1.00 (0.97;1.03)	0.97635	1.00 (0.98;1.02)	0.933156
scarb2	Pneumonia	respiratory	1524	1.59 (1.51;1.68)	1.80026e-60	1.14 (1.08;1.20)	7.14737e-07	1.24 (1.17;1.30)	2.34131e-15	1.23 (1.17;1.30)	8.53311e-15	1.23 (1.17;1.30)	2.30096e-15	1.18 (1.12;1.24)	3.08659e-10	1.03 (1.00;1.06)	0.0359259	1.00 (0.98;1.02)	0.791647
timp4	Edema	symptoms	988	1.40 (1.31;1.50)	5.05104e-23	1.17 (1.10;1.25)	7.14827e-07	1.32 (1.24;1.41)	2.28247e-17	1.27 (1.19;1.35)	4.26401e-13	1.22 (1.14;1.30)	1.01568e-09	1.21 (1.13;1.29)	5.26254e-09	1.00 (0.96;1.03)	0.923378	1.02 (1.00;1.05)	0.0657304
cilp	Hypoglycemia	endocrine/metabolic	342	2.38 (2.13;2.67)	2.91057e-51	1.31 (1.18;1.46)	7.15487e-07	1.56 (1.40;1.74)	1.18502e-15	1.58 (1.42;1.76)	9.08954e-17	1.50 (1.34;1.66)	1.74974e-13	1.39 (1.25;1.55)	1.31724e-09	0.98 (0.93;1.03)	0.389863	0.98 (0.94;1.02)	0.300489
golm2	Hypoglycemia	endocrine/metabolic	359	1.92 (1.73;2.13)	7.19502e-35	1.30 (1.17;1.44)	7.16264e-07	1.64 (1.47;1.82)	1.89336e-20	1.54 (1.38;1.70)	7.11231e-16	1.30 (1.17;1.45)	7.11616e-07	1.26 (1.14;1.40)	1.18326e-05	0.96 (0.87;1.05)	0.361871	1.03 (0.99;1.07)	0.134794
mmp7	Proteinuria	endocrine/metabolic	205	2.08 (1.80;2.39)	1.04899e-23	1.42 (1.23;1.62)	7.18026e-07	1.76 (1.53;2.02)	1.93564e-15	1.76 (1.53;2.02)	2.69046e-15	1.42 (1.24;1.63)	6.4212e-07	1.43 (1.25;1.65)	2.67341e-07	0.94 (0.85;1.04)	0.256821	1.01 (0.96;1.07)	0.666956
folr1	Acute renal failure	genitourinary	2433	1.34 (1.29;1.40)	3.85492e-42	1.11 (1.06;1.15)	7.19008e-07	1.22 (1.17;1.27)	2.09281e-20	1.19 (1.14;1.24)	4.55462e-17	1.15 (1.11;1.20)	7.59861e-12	1.14 (1.09;1.18)	2.52275e-10	1.03 (1.01;1.06)	0.0110112	1.01 (0.99;1.02)	0.471429
reg1a	Respiratory failure	respiratory	992	1.49 (1.39;1.59)	8.24208e-33	1.17 (1.10;1.25)	7.21606e-07	1.24 (1.17;1.32)	2.64704e-11	1.26 (1.19;1.35)	6.20634e-13	1.22 (1.15;1.31)	4.3546e-10	1.22 (1.15;1.30)	7.2516e-10	1.00 (0.97;1.03)	0.929452	1.01 (0.98;1.03)	0.561099
cxcl9	Lymphadenitis	hematopoietic	527	1.42 (1.29;1.55)	9.34932e-14	1.25 (1.14;1.36)	7.22037e-07	1.31 (1.20;1.43)	2.36064e-09	1.27 (1.17;1.39)	7.9345e-08	1.29 (1.18;1.41)	1.32841e-08	1.26 (1.16;1.38)	1.75574e-07	1.02 (0.99;1.07)	0.223877	1.04 (1.01;1.07)	0.0101067
mmp7	Urinary tract infection	genitourinary	2986	1.28 (1.23;1.33)	2.63239e-37	1.10 (1.06;1.14)	7.2238e-07	1.21 (1.17;1.26)	1.4173e-24	1.21 (1.17;1.26)	8.26885e-25	1.10 (1.07;1.15)	7.06262e-08	1.11 (1.07;1.15)	2.4637e-08	1.01 (0.99;1.04)	0.265579	1.00 (0.99;1.01)	0.775077
ly9	Thrombocytopenia	hematopoietic	361	1.52 (1.37;1.69)	2.36378e-15	1.30 (1.17;1.44)	7.22916e-07	1.40 (1.27;1.56)	1.3508e-10	1.38 (1.24;1.53)	1.12064e-09	1.37 (1.23;1.51)	3.4542e-09	1.34 (1.21;1.49)	3.2747e-08	1.02 (0.97;1.07)	0.423324	1.02 (0.98;1.06)	0.37901
vwc2	Other anemias	hematopoietic	2435	1.34 (1.29;1.40)	3.08171e-43	1.11 (1.06;1.15)	7.2337e-07	1.15 (1.11;1.20)	5.3566e-12	1.14 (1.10;1.19)	1.1493e-10	1.10 (1.06;1.15)	1.51496e-06	1.12 (1.07;1.16)	5.57839e-08	1.02 (1.00;1.03)	0.0825662	1.02 (1.00;1.03)	0.0318098
plaur	Obstructive chronic bronchitis	respiratory	829	2.87 (2.67;3.09)	7.75718e-182	1.19 (1.11;1.28)	7.24274e-07	1.52 (1.42;1.64)	8.00355e-30	1.38 (1.28;1.48)	6.36291e-19	1.33 (1.24;1.43)	1.1371e-15	1.28 (1.19;1.37)	7.64982e-12	1.00 (0.96;1.04)	0.91306	1.00 (0.97;1.03)	0.975398
ceacam6	Cardiomegaly	circulatory system	1010	1.27 (1.19;1.35)	2.86262e-13	1.17 (1.10;1.25)	7.24396e-07	1.20 (1.12;1.27)	2.35168e-08	1.19 (1.11;1.26)	1.05456e-07	1.16 (1.09;1.24)	2.38071e-06	1.19 (1.11;1.26)	8.14883e-08	1.02 (0.99;1.05)	0.161852	1.00 (0.98;1.02)	0.875604
il12rb1	Acute renal failure	genitourinary	2396	1.42 (1.37;1.48)	2.43604e-64	1.11 (1.06;1.15)	7.30671e-07	1.15 (1.11;1.20)	7.48254e-12	1.14 (1.09;1.19)	2.46463e-10	1.13 (1.09;1.18)	1.08526e-09	1.11 (1.06;1.15)	6.65742e-07	0.99 (0.97;1.01)	0.344608	1.01 (0.99;1.02)	0.211701
cd302	Respiratory failure	respiratory	1001	1.72 (1.61;1.84)	1.40044e-56	1.17 (1.10;1.25)	7.30931e-07	1.28 (1.20;1.37)	1.79146e-14	1.30 (1.22;1.38)	8.98254e-16	1.30 (1.22;1.39)	2.64963e-16	1.21 (1.14;1.29)	1.90119e-09	1.01 (0.98;1.05)	0.500616	0.99 (0.97;1.02)	0.597528
acta2	Renal failure NOS	genitourinary	239	2.20 (1.92;2.53)	5.31412e-29	1.40 (1.22;1.60)	7.3206e-07	1.53 (1.34;1.75)	3.68608e-10	1.54 (1.34;1.76)	2.73592e-10	1.56 (1.36;1.78)	8.51836e-11	1.56 (1.36;1.78)	7.95797e-11	0.97 (0.91;1.03)	0.256197
igdcc4	Diverticulosis	digestive	4863	0.85 (0.83;0.88)	5.51074e-26	0.93 (0.91;0.96)	7.34376e-07	0.85 (0.83;0.88)	3.77557e-28	0.87 (0.85;0.89)	4.44816e-22	0.90 (0.87;0.92)	3.01414e-14	0.91 (0.89;0.94)	1.08926e-10	1.02 (0.99;1.04)	0.165753	0.99 (0.98;1.00)	0.103007
bmp10	Congestive heart failure (CHF) NOS	circulatory system	836	1.22 (1.13;1.31)	1.28821e-07	1.19 (1.11;1.27)	7.3641e-07	1.37 (1.28;1.47)	3.97161e-19	1.44 (1.34;1.54)	1.77106e-24	1.27 (1.19;1.36)	1.01287e-11	1.20 (1.12;1.29)	1.21038e-07	1.02 (0.94;1.10)	0.633966	0.97 (0.94;0.99)	0.00725316
ltbp2	Cardiac arrest	circulatory system	330	1.82 (1.60;2.07)	4.68759e-20	1.33 (1.19;1.48)	7.40954e-07	1.59 (1.42;1.79)	1.67332e-15	1.61 (1.43;1.80)	3.01597e-16	1.46 (1.31;1.64)	2.43545e-11	1.48 (1.32;1.65)	6.67347e-12	1.05 (1.00;1.11)	0.0516948	1.03 (0.99;1.07)	0.16364
icam5	Chronic renal failure [CKD]	genitourinary	2088	1.20 (1.15;1.25)	4.65868e-16	1.12 (1.07;1.16)	7.42738e-07	1.26 (1.21;1.32)	4.11572e-26	1.23 (1.18;1.29)	1.8887e-21	1.15 (1.10;1.20)	1.21817e-10	1.15 (1.11;1.21)	7.68922e-11	1.00 (0.98;1.02)	0.843	0.99 (0.97;1.00)	0.158073
nt5c1a	Chronic ulcer of skin	dermatologic	424	2.08 (1.88;2.30)	1.80298e-44	1.28 (1.16;1.42)	7.4311e-07	1.60 (1.45;1.77)	7.67671e-20	1.38 (1.25;1.53)	1.54329e-10	1.43 (1.30;1.58)	1.58814e-12	1.46 (1.32;1.61)	9.63244e-14			0.99 (0.94;1.04)	0.588191
cd22	Type 2 diabetes	endocrine/metabolic	2694	1.49 (1.43;1.55)	1.17698e-91	1.10 (1.06;1.14)	7.44164e-07	1.33 (1.28;1.39)	1.27743e-48	1.22 (1.17;1.26)	1.68714e-24	1.11 (1.07;1.15)	3.11268e-08	1.09 (1.05;1.14)	2.21092e-06	1.01 (0.99;1.03)	0.160692	0.99 (0.98;1.01)	0.232562
ezr	Postinflammatory pulmonary fibrosis	respiratory	479	1.39 (1.27;1.53)	1.96493e-12	1.26 (1.15;1.38)	7.44169e-07	1.32 (1.21;1.45)	2.13223e-09	1.36 (1.24;1.49)	4.86113e-11	1.31 (1.19;1.43)	7.41913e-09	1.28 (1.17;1.40)	9.27625e-08	1.00 (0.96;1.05)	0.891107	0.99 (0.95;1.03)	0.5376
angptl3	Acute renal failure	genitourinary	2425	1.15 (1.10;1.20)	5.83588e-10	1.11 (1.06;1.16)	7.4502e-07	1.05 (1.00;1.09)	0.0329726	1.14 (1.09;1.19)	5.51147e-09	1.17 (1.12;1.23)	1.81105e-13	1.16 (1.11;1.21)	1.17771e-11	0.98 (0.97;1.00)	0.0918984	0.98 (0.96;0.99)	0.00248499
tacstd2	Chronic airway obstruction	respiratory	1539	0.83 (0.79;0.87)	6.17118e-13	0.88 (0.84;0.93)	7.45124e-07	0.87 (0.82;0.91)	2.25775e-08	0.90 (0.86;0.95)	9.29379e-05	0.90 (0.85;0.94)	3.09414e-05	0.88 (0.84;0.93)	1.21392e-06	0.99 (0.97;1.02)	0.485904	0.99 (0.97;1.01)	0.21216
il12b	Lymphadenitis	hematopoietic	526	1.30 (1.19;1.42)	5.24524e-09	1.24 (1.14;1.35)	7.45141e-07	1.31 (1.20;1.43)	1.98753e-09	1.25 (1.15;1.36)	2.89222e-07	1.25 (1.15;1.36)	3.01302e-07	1.24 (1.14;1.35)	8.93024e-07	0.99 (0.95;1.03)	0.649058	0.99 (0.96;1.02)	0.610232
cdon	Iron deficiency anemias, unspecified or not due to blood loss	hematopoietic	1898	0.89 (0.85;0.94)	2.36943e-06	0.89 (0.85;0.93)	7.45192e-07	0.86 (0.82;0.90)	3.34489e-10	0.88 (0.84;0.92)	8.75037e-08	0.86 (0.82;0.90)	9.6785e-11	0.90 (0.86;0.95)	1.25908e-05	0.95 (0.82;1.10)	0.473218	0.99 (0.97;1.00)	0.0837105
wfdc12	Hyposmolality and/or hyponatremia	endocrine/metabolic	1005	1.28 (1.19;1.37)	2.16376e-12	1.17 (1.10;1.24)	7.45917e-07	1.17 (1.09;1.25)	4.66876e-06	1.19 (1.12;1.26)	6.7006e-08	1.18 (1.10;1.25)	3.69002e-07	1.17 (1.10;1.24)	1.21421e-06	1.00 (0.97;1.02)	0.733204	0.99 (0.97;1.02)	0.551388
icam5	Pneumonia	respiratory	1554	1.33 (1.26;1.40)	1.77302e-28	1.13 (1.08;1.19)	7.46191e-07	1.28 (1.22;1.34)	8.49996e-22	1.22 (1.17;1.29)	1.87049e-15	1.21 (1.15;1.27)	1.7967e-13	1.19 (1.13;1.25)	1.22259e-11	0.99 (0.97;1.02)	0.577208	0.99 (0.97;1.00)	0.142578
fabp1	Proteinuria	endocrine/metabolic	206	2.49 (2.16;2.88)	1.94506e-36	1.42 (1.24;1.64)	7.46192e-07	1.74 (1.52;2.01)	6.68904e-15	1.72 (1.49;1.98)	3.36229e-14	1.63 (1.42;1.87)	8.23829e-12	1.51 (1.31;1.73)	9.56665e-09	1.01 (0.94;1.09)	0.715175	1.08 (1.02;1.14)	0.00772407
