## Supplementary material for "Machine learning-guided deconvolution of plasma protein levels": Tab. EV1-EV15 (part 25 of 60)

### Sheet: EV10 (continued)
Supplementary Table 10 Summary of Cox-regression models associating plasma protein levels with disease onset. Only findings passing statistical significance in at least one of the models are shown.
timp1	Ascites (non malignant)	digestive	342	1.60 (1.43;1.78)	1.86673e-16	1.31 (1.18;1.46)	7.47493e-07	1.43 (1.28;1.59)	1.24241e-10	1.41 (1.27;1.57)	4.33205e-10	1.40 (1.26;1.56)	1.06488e-09	1.35 (1.21;1.51)	5.09764e-08	1.07 (0.98;1.16)	0.148421	0.99 (0.96;1.03)	0.677102
palm2	Alcohol-related disorders	mental disorders	716	1.56 (1.44;1.68)	2.02109e-30	1.20 (1.12;1.30)	7.48474e-07	1.35 (1.25;1.46)	4.49884e-14	1.30 (1.21;1.41)	2.14326e-11	1.21 (1.12;1.30)	7.87942e-07	1.15 (1.07;1.23)	0.000273072	1.00 (0.97;1.03)	0.916853	1.04 (1.01;1.08)	0.016239
npc2	Other anemias	hematopoietic	2338	1.54 (1.47;1.61)	2.71737e-82	1.11 (1.06;1.16)	7.48574e-07	1.20 (1.16;1.26)	1.04948e-18	1.22 (1.17;1.28)	5.45181e-22	1.17 (1.13;1.22)	1.71023e-14	1.12 (1.08;1.17)	2.06522e-08	1.00 (0.95;1.05)	0.927473	0.99 (0.98;1.01)	0.321761
grpel1	Alcohol-related disorders	mental disorders	741	1.67 (1.55;1.79)	8.24685e-42	1.20 (1.12;1.29)	7.50575e-07	1.33 (1.24;1.43)	1.78647e-14	1.28 (1.19;1.38)	1.98619e-11	1.26 (1.17;1.36)	3.60457e-10	1.24 (1.15;1.33)	9.4355e-09	0.99 (0.95;1.02)	0.441378	1.01 (0.99;1.04)	0.314976
gdf15	Primary pulmonary hypertension	circulatory system	298	2.92 (2.57;3.32)	4.1727e-59	1.36 (1.20;1.54)	7.52497e-07	1.79 (1.58;2.03)	1.25455e-19	1.81 (1.60;2.05)	7.24263e-21	1.77 (1.56;2.00)	2.10863e-19	1.50 (1.33;1.70)	1.01818e-10	0.96 (0.84;1.10)	0.562296
mdk	Ascites (non malignant)	digestive	351	1.46 (1.31;1.62)	6.21058e-12	1.31 (1.18;1.45)	7.52818e-07	1.40 (1.26;1.56)	7.15689e-10	1.42 (1.28;1.58)	1.01878e-10	1.40 (1.26;1.56)	4.18385e-10	1.33 (1.19;1.48)	1.61999e-07	0.98 (0.87;1.09)	0.666269	0.98 (0.94;1.02)	0.256452
crim1	Esophageal bleeding (varices/hemorrhage)	digestive	425	1.48 (1.34;1.64)	1.46742e-14	1.28 (1.16;1.41)	7.53057e-07	1.38 (1.25;1.53)	8.51871e-11	1.34 (1.22;1.48)	2.46942e-09	1.30 (1.18;1.43)	1.40361e-07	1.27 (1.15;1.40)	1.07411e-06	0.93 (0.89;0.98)	0.0019823	1.00 (0.97;1.04)	0.899416
cntn2	Unspecified monoarthritis	musculoskeletal	2858	0.88 (0.84;0.91)	1.55089e-11	0.91 (0.88;0.94)	7.53325e-07	0.88 (0.85;0.92)	2.34036e-10	0.89 (0.85;0.92)	2.31943e-10	0.88 (0.85;0.91)	4.15754e-11	0.91 (0.88;0.95)	1.81987e-06	1.02 (1.00;1.04)	0.0391082	1.00 (0.99;1.02)	0.552855
cdh3	Osteoarthritis; localized	musculoskeletal	1962	0.93 (0.89;0.97)	0.00095379	0.89 (0.85;0.93)	7.60871e-07	0.90 (0.86;0.94)	5.69619e-06	0.89 (0.85;0.93)	2.74689e-07	0.88 (0.84;0.92)	2.13072e-08	0.89 (0.85;0.93)	3.07342e-07	1.01 (0.94;1.07)	0.874115	0.99 (0.98;1.01)	0.414667
timp1	Esophageal bleeding (varices/hemorrhage)	digestive	418	1.48 (1.34;1.64)	2.18733e-14	1.28 (1.16;1.41)	7.66518e-07	1.36 (1.23;1.50)	8.8249e-10	1.33 (1.20;1.46)	1.34388e-08	1.33 (1.20;1.46)	1.28938e-08	1.30 (1.18;1.43)	1.4458e-07	0.95 (0.87;1.04)	0.269031	1.01 (0.97;1.04)	0.744065
dsc2	Fever of unknown origin	symptoms	765	1.33 (1.23;1.43)	5.81765e-14	1.20 (1.11;1.29)	7.70803e-07	1.23 (1.14;1.32)	2.14662e-08	1.23 (1.15;1.32)	1.43393e-08	1.23 (1.14;1.32)	1.54358e-08	1.21 (1.12;1.30)	2.2819e-07	0.99 (0.96;1.03)	0.682743	1.00 (0.98;1.03)	0.823412
plaur	Hypotension NOS	circulatory system	1314	1.63 (1.54;1.73)	1.52874e-62	1.15 (1.09;1.22)	7.73601e-07	1.31 (1.24;1.39)	2.14291e-20	1.23 (1.16;1.30)	3.64034e-13	1.22 (1.16;1.29)	1.03035e-12	1.20 (1.13;1.27)	1.64766e-10	1.00 (0.97;1.03)	0.853873	1.00 (0.98;1.02)	0.642481
inhbb	Congestive heart failure (CHF) NOS	circulatory system	836	1.94 (1.80;2.08)	3.29984e-72	1.19 (1.11;1.28)	7.78112e-07	1.33 (1.24;1.42)	2.2893e-15	1.26 (1.17;1.35)	8.61572e-11	1.22 (1.14;1.31)	2.56076e-08	1.20 (1.12;1.29)	1.62604e-07	1.00 (0.97;1.03)	0.892225	1.03 (1.00;1.06)	0.0246544
ssc4d	Chronic ulcer of skin	dermatologic	439	0.99 (0.89;1.09)	0.790168	0.79 (0.72;0.87)	7.78656e-07	0.72 (0.65;0.79)	1.10135e-11	0.70 (0.64;0.77)	2.64341e-13	0.80 (0.72;0.87)	1.77618e-06	0.77 (0.70;0.85)	7.03141e-08	0.99 (0.93;1.06)	0.841826	1.02 (0.99;1.06)	0.220098
lair1	Acute renal failure	genitourinary	2428	1.93 (1.85;2.01)	4.1508e-197	1.11 (1.06;1.15)	7.79802e-07	1.22 (1.17;1.27)	2.07255e-20	1.22 (1.17;1.27)	2.196e-21	1.15 (1.10;1.20)	1.54326e-11	1.14 (1.10;1.19)	1.07259e-10	0.99 (0.97;1.01)	0.162795	1.00 (0.99;1.02)	0.915099
serpina9	Non-Hodgkins lymphoma	neoplasms	227	1.46 (1.28;1.67)	3.22038e-08	1.40 (1.22;1.60)	7.81347e-07	1.45 (1.26;1.65)	6.31729e-08	1.45 (1.27;1.65)	6.52441e-08	1.40 (1.22;1.60)	9.87234e-07	1.40 (1.23;1.60)	7.05506e-07	1.04 (0.98;1.10)	0.228389	1.02 (0.98;1.07)	0.303821
cd244	Type 2 diabetes	endocrine/metabolic	2694	1.19 (1.14;1.23)	8.73494e-19	1.10 (1.06;1.14)	7.8303e-07	1.10 (1.06;1.15)	4.30713e-07	1.16 (1.12;1.21)	5.78093e-15	1.16 (1.11;1.20)	5.67979e-14	1.15 (1.10;1.19)	2.39365e-12	1.04 (0.99;1.10)	0.119122	1.01 (0.99;1.02)	0.47497
fgf23	Atrial fibrillation and flutter	circulatory system	1481	1.34 (1.27;1.42)	5.30335e-27	1.14 (1.08;1.20)	7.83752e-07	1.19 (1.13;1.26)	8.26401e-11	1.18 (1.12;1.24)	9.39618e-10	1.17 (1.11;1.24)	2.33871e-09	1.16 (1.10;1.23)	1.45537e-08	0.99 (0.97;1.02)	0.504704	1.01 (0.99;1.03)	0.328793
boc	GERD	digestive	3363	0.89 (0.86;0.92)	9.42202e-11	0.92 (0.89;0.95)	7.84095e-07	0.92 (0.89;0.95)	2.21095e-06	0.91 (0.88;0.94)	2.48709e-08	0.92 (0.88;0.95)	3.39095e-07	0.92 (0.89;0.95)	5.1225e-07	1.00 (0.99;1.02)	0.755064	1.00 (0.99;1.01)	0.958131
cntnap2	Cirrhosis of liver without mention of alcohol	digestive	203	1.79 (1.56;2.06)	7.08601e-17	1.41 (1.23;1.61)	7.87606e-07	1.63 (1.42;1.87)	2.56086e-12	1.58 (1.38;1.81)	4.72643e-11	1.46 (1.27;1.67)	5.81178e-08	1.43 (1.25;1.64)	2.41994e-07	1.01 (0.94;1.07)	0.831787	1.00 (0.95;1.06)	0.904208
clec3b	Other chronic ischemic heart disease, unspecified	circulatory system	2145	0.83 (0.79;0.87)	9.76088e-17	0.90 (0.86;0.94)	7.89177e-07	0.82 (0.79;0.86)	6.19445e-18	0.80 (0.77;0.84)	1.22514e-22	0.85 (0.81;0.88)	4.57623e-14	0.87 (0.83;0.91)	9.65812e-11	1.02 (1.00;1.04)	0.0242993	0.98 (0.96;0.99)	0.00246924
lefty2	Arthropathy NOS	musculoskeletal	5754	0.90 (0.88;0.93)	2.74885e-12	0.94 (0.91;0.96)	7.90206e-07	0.90 (0.87;0.92)	1.85312e-14	0.92 (0.89;0.94)	8.64733e-10	0.92 (0.89;0.94)	3.34195e-10	0.92 (0.90;0.95)	7.03535e-09	1.00 (0.99;1.01)	0.817404	1.00 (0.99;1.01)	0.481414
ctsc	Cirrhosis of liver without mention of alcohol	digestive	205	1.84 (1.60;2.12)	1.60855e-17	1.41 (1.23;1.62)	7.92222e-07	1.60 (1.39;1.84)	3.36105e-11	1.57 (1.37;1.80)	1.56184e-10	1.49 (1.30;1.72)	1.23156e-08	1.49 (1.30;1.71)	1.43219e-08	0.97 (0.90;1.05)	0.453703	1.02 (0.97;1.07)	0.435449
nt5c1a	Respiratory insufficiency	respiratory	412	1.73 (1.56;1.92)	1.67737e-24	1.29 (1.16;1.42)	7.92472e-07	1.43 (1.30;1.59)	4.52202e-12	1.39 (1.26;1.54)	1.20806e-10	1.42 (1.29;1.57)	7.91363e-12	1.42 (1.29;1.57)	7.76097e-12			1.01 (0.95;1.08)	0.637601
scrg1	Acute renal failure	genitourinary	2345	1.58 (1.51;1.66)	8.95268e-83	1.11 (1.06;1.16)	7.9343e-07	1.05 (1.01;1.09)	0.0206378	1.05 (1.01;1.09)	0.0225324	1.10 (1.05;1.14)	1.04092e-05	1.13 (1.08;1.18)	6.71599e-09	1.00 (0.98;1.01)	0.822173
spint1	Hyperpotassemia	endocrine/metabolic	474	1.58 (1.44;1.73)	2.16306e-22	1.26 (1.15;1.38)	7.93436e-07	1.36 (1.24;1.49)	5.36038e-11	1.32 (1.21;1.45)	2.20376e-09	1.33 (1.21;1.46)	7.58722e-10	1.29 (1.18;1.41)	4.69582e-08	1.02 (0.97;1.08)	0.385631	1.00 (0.96;1.04)	0.979394
odam	Emphysema	respiratory	510	0.64 (0.59;0.70)	2.27761e-24	0.81 (0.74;0.88)	7.93805e-07	0.78 (0.71;0.85)	7.2828e-09	0.78 (0.72;0.85)	1.17952e-08	0.80 (0.73;0.87)	1.32276e-07	0.81 (0.74;0.88)	5.3792e-07	1.02 (0.96;1.07)	0.542117	1.00 (0.97;1.04)	0.855107
adamts4	Acute renal failure	genitourinary	2283	1.32 (1.27;1.38)	8.17199e-37	1.11 (1.07;1.16)	7.94314e-07	1.15 (1.10;1.20)	4.90525e-11	1.15 (1.10;1.20)	1.32231e-10	1.12 (1.08;1.17)	4.12044e-08	1.11 (1.07;1.16)	6.9319e-07	1.02 (1.00;1.04)	0.0383083	1.00 (0.98;1.02)	0.932134
gpr37	Other anemias	hematopoietic	2402	1.33 (1.28;1.39)	2.68963e-42	1.11 (1.06;1.15)	7.94373e-07	1.20 (1.15;1.25)	7.33072e-19	1.19 (1.14;1.23)	1.00019e-16	1.18 (1.13;1.22)	2.24781e-15	1.13 (1.08;1.17)	8.54113e-09	0.99 (0.97;1.01)	0.367454	1.00 (0.99;1.01)	0.982297
nefl	Convulsions	neurological	390	1.59 (1.42;1.78)	3.63148e-15	1.29 (1.17;1.43)	7.94596e-07	1.40 (1.27;1.55)	6.2763e-11	1.39 (1.26;1.54)	1.46746e-10	1.34 (1.21;1.48)	1.57012e-08	1.30 (1.17;1.44)	4.02719e-07			1.01 (0.97;1.04)	0.64642
ccl21	Postinflammatory pulmonary fibrosis	respiratory	479	1.59 (1.45;1.74)	5.73924e-23	1.26 (1.15;1.38)	7.95943e-07	1.37 (1.25;1.51)	7.44694e-12	1.37 (1.25;1.50)	1.13864e-11	1.27 (1.16;1.39)	2.62147e-07	1.26 (1.15;1.38)	7.75435e-07	0.96 (0.91;1.01)	0.0969801	1.00 (0.97;1.05)	0.811591
oscar	Neutropenia	hematopoietic	565	1.32 (1.22;1.44)	5.1393e-11	1.23 (1.13;1.34)	7.98433e-07	1.27 (1.17;1.38)	1.63466e-08	1.27 (1.17;1.38)	1.65589e-08	1.25 (1.15;1.36)	1.25102e-07	1.24 (1.14;1.35)	2.50496e-07	0.99 (0.96;1.03)	0.748637
igfbp7	Other chronic ischemic heart disease, unspecified	circulatory system	2288	1.37 (1.31;1.43)	5.60349e-43	1.11 (1.07;1.16)	7.9869e-07	1.16 (1.11;1.21)	2.83536e-12	1.17 (1.12;1.22)	1.02874e-12	1.14 (1.10;1.19)	5.98588e-10	1.12 (1.08;1.17)	5.18533e-08	1.02 (1.00;1.04)	0.0388095	0.98 (0.96;0.99)	0.00221977
gas6	Cirrhosis of liver without mention of alcohol	digestive	209	2.55 (2.22;2.94)	3.99292e-39	1.41 (1.23;1.62)	8.00263e-07	2.25 (1.95;2.58)	4.73328e-30	1.84 (1.60;2.12)	6.71706e-18	1.62 (1.41;1.86)	6.24653e-12	1.50 (1.31;1.72)	8.36587e-09	0.99 (0.93;1.06)	0.841836	1.06 (1.01;1.11)	0.0248312
clec3b	Hypovolemia	endocrine/metabolic	1150	0.78 (0.73;0.82)	9.3287e-17	0.86 (0.81;0.92)	8.01067e-07	0.76 (0.72;0.81)	3.22907e-19	0.75 (0.71;0.80)	8.13981e-21	0.79 (0.75;0.84)	1.17543e-14	0.84 (0.79;0.89)	1.74323e-09	1.02 (0.99;1.05)	0.200062	0.99 (0.97;1.02)	0.580547
crim1	Pulmonary collapse; interstitial and compensatory emphysema	respiratory	904	1.32 (1.24;1.42)	1.38696e-15	1.18 (1.11;1.26)	8.01401e-07	1.24 (1.16;1.32)	6.91396e-10	1.21 (1.13;1.29)	3.44445e-08	1.23 (1.15;1.32)	7.19616e-10	1.19 (1.11;1.27)	3.09607e-07	0.99 (0.96;1.03)	0.746408	0.98 (0.96;1.00)	0.115515
ssc4d	Hypopotassemia	endocrine/metabolic	784	0.88 (0.81;0.95)	0.000761352	0.84 (0.78;0.90)	8.02647e-07	0.81 (0.76;0.87)	2.26681e-08	0.80 (0.75;0.86)	9.64147e-10	0.83 (0.77;0.89)	2.02353e-07	0.81 (0.76;0.87)	7.52757e-09	1.04 (0.99;1.08)	0.0950118	1.03 (1.00;1.05)	0.0388431
nos3	Rheumatoid arthritis	musculoskeletal	633	1.61 (1.49;1.74)	5.93311e-33	1.22 (1.12;1.31)	8.03445e-07	1.48 (1.37;1.61)	4.51535e-23	1.36 (1.26;1.47)	5.32469e-15	1.29 (1.19;1.39)	1.19882e-10	1.26 (1.17;1.37)	3.24645e-09	1.03 (1.00;1.07)	0.0580311	1.06 (1.03;1.09)	6.24714e-05
mmp12	Secondary malignancy of bone	neoplasms	566	1.42 (1.29;1.55)	5.59815e-14	1.24 (1.14;1.34)	8.04452e-07	1.27 (1.17;1.38)	3.17439e-08	1.27 (1.17;1.39)	1.76413e-08	1.27 (1.16;1.38)	3.54155e-08	1.25 (1.15;1.36)	1.50163e-07	0.98 (0.94;1.02)	0.335801	0.98 (0.95;1.01)	0.193893
tnfsf10	Alcohol-related disorders	mental disorders	745	0.73 (0.68;0.78)	2.60308e-17	0.83 (0.77;0.90)	8.04596e-07	0.73 (0.67;0.78)	5.2602e-18	0.72 (0.67;0.77)	4.91105e-19	0.73 (0.67;0.78)	4.91669e-18	0.82 (0.76;0.88)	3.5971e-08	0.96 (0.93;1.00)	0.0527817	1.02 (0.99;1.04)	0.156952
cd72	Lymphadenitis	hematopoietic	502	1.37 (1.25;1.50)	4.04173e-12	1.25 (1.14;1.36)	8.06861e-07	1.29 (1.18;1.41)	2.55833e-08	1.25 (1.14;1.36)	1.2997e-06	1.25 (1.15;1.37)	6.32154e-07	1.26 (1.15;1.38)	2.83087e-07	0.99 (0.95;1.03)	0.584117	1.04 (1.01;1.07)	0.0078023
ltbp2	Diverticulosis	digestive	4994	0.91 (0.88;0.94)	1.14007e-08	0.93 (0.91;0.96)	8.07117e-07	0.91 (0.88;0.93)	1.61659e-11	0.92 (0.90;0.95)	3.47335e-08	0.92 (0.90;0.95)	1.10395e-08	0.94 (0.91;0.97)	1.22262e-05	1.01 (1.00;1.02)	0.075301	0.99 (0.98;1.00)	0.0134736
ckb	Chemotherapy	neoplasms	1958	1.11 (1.06;1.16)	1.92454e-05	1.12 (1.07;1.17)	8.08846e-07	1.12 (1.07;1.17)	1.40408e-06	1.12 (1.07;1.17)	5.58036e-07	1.16 (1.11;1.21)	1.15132e-10	1.16 (1.11;1.22)	2.98415e-11			1.01 (0.99;1.02)	0.43197
wfikkn1	Pneumococcal pneumonia	respiratory	1796	0.80 (0.76;0.84)	2.70445e-19	0.89 (0.85;0.93)	8.09825e-07	0.81 (0.77;0.85)	1.64132e-17	0.86 (0.82;0.90)	1.84214e-10	0.89 (0.85;0.93)	1.4444e-06	0.88 (0.84;0.92)	1.35428e-07	1.00 (0.98;1.02)	0.9831	1.01 (0.99;1.02)	0.512416
mmp3	Rheumatoid arthritis and other inflammatory polyarthropathies	musculoskeletal	245	1.85 (1.60;2.14)	5.37349e-17	1.37 (1.21;1.55)	8.11172e-07	1.46 (1.29;1.66)	2.75736e-09	1.42 (1.26;1.61)	2.96271e-08	1.45 (1.28;1.65)	4.45537e-09	1.39 (1.23;1.58)	1.75195e-07	1.01 (0.96;1.06)	0.769657	0.98 (0.94;1.03)	0.44568
col18a1	Altered mental status	mental disorders	853	1.46 (1.36;1.57)	6.25339e-25	1.19 (1.11;1.27)	8.12253e-07	1.27 (1.19;1.36)	9.27673e-12	1.25 (1.17;1.34)	1.0535e-10	1.26 (1.17;1.34)	6.23912e-11	1.23 (1.15;1.32)	1.57052e-09	0.99 (0.96;1.02)	0.610089	0.99 (0.96;1.01)	0.332124
fgr	Pain in joint	musculoskeletal	2437	0.93 (0.90;0.97)	0.00054993	0.90 (0.87;0.94)	8.14645e-07	0.90 (0.87;0.94)	7.89726e-07	0.90 (0.87;0.94)	2.28793e-07	0.89 (0.86;0.93)	3.81441e-08	0.91 (0.87;0.94)	9.63078e-07	1.01 (0.99;1.04)	0.310272	1.00 (0.99;1.02)	0.621352
hrc	Primary pulmonary hypertension	circulatory system	293	1.56 (1.39;1.75)	9.76545e-14	1.34 (1.19;1.51)	8.14676e-07	1.45 (1.29;1.63)	1.00487e-09	1.50 (1.33;1.69)	1.50829e-11	1.39 (1.24;1.57)	3.23707e-08	1.37 (1.22;1.54)	1.00368e-07	0.83 (0.65;1.06)	0.135873	1.00 (0.91;1.10)	0.952517
srpx	Primary pulmonary hypertension	circulatory system	292	1.76 (1.56;2.00)	8.75681e-19	1.33 (1.19;1.49)	8.15993e-07	1.63 (1.45;1.84)	4.55893e-16	1.60 (1.42;1.80)	2.96326e-15	1.56 (1.39;1.76)	3.3565e-14	1.42 (1.26;1.59)	2.71042e-09	1.01 (0.86;1.19)	0.901781	1.00 (0.91;1.10)	0.998596
tnfrsf10b	Cirrhosis of liver without mention of alcohol	digestive	202	3.09 (2.68;3.57)	2.94699e-53	1.43 (1.24;1.64)	8.19714e-07	2.11 (1.83;2.43)	5.40105e-25	2.03 (1.76;2.34)	8.43925e-23	1.61 (1.40;1.85)	4.27571e-11	1.44 (1.25;1.66)	4.19787e-07	1.00 (0.92;1.08)	0.903703	1.00 (0.95;1.05)	0.984772
cpxm2	Acute renal failure	genitourinary	2345	1.57 (1.51;1.64)	6.19377e-96	1.11 (1.06;1.15)	8.21092e-07	1.17 (1.12;1.22)	3.07688e-14	1.18 (1.13;1.23)	2.23885e-15	1.16 (1.11;1.21)	1.05935e-12	1.12 (1.08;1.17)	2.8582e-08	1.00 (0.98;1.02)	0.963336
spint1	Ascites (non malignant)	digestive	345	1.52 (1.37;1.70)	2.02711e-14	1.31 (1.18;1.46)	8.21729e-07	1.40 (1.26;1.56)	9.36544e-10	1.39 (1.25;1.55)	1.20812e-09	1.37 (1.23;1.52)	8.5932e-09	1.33 (1.19;1.48)	2.24697e-07	0.98 (0.93;1.04)	0.557656	0.96 (0.93;1.00)	0.0564774
bmp10	Disease of tricuspid valve	circulatory system	598	1.31 (1.20;1.43)	5.74977e-10	1.23 (1.13;1.33)	8.24355e-07	1.38 (1.27;1.50)	2.80686e-14	1.39 (1.28;1.51)	2.67633e-15	1.29 (1.19;1.40)	8.26853e-10	1.24 (1.15;1.35)	1.31448e-07	0.98 (0.90;1.07)	0.70294	1.00 (0.97;1.03)	0.856363
axl	Hypoglycemia	endocrine/metabolic	361	1.41 (1.27;1.57)	8.18272e-11	1.30 (1.17;1.44)	8.2445e-07	1.10 (0.99;1.22)	0.0751118	1.08 (0.97;1.20)	0.139363	1.17 (1.05;1.30)	0.0031655	1.28 (1.16;1.42)	2.17695e-06	1.04 (0.99;1.09)	0.140272	1.03 (0.99;1.07)	0.14733
ggt5	Acidosis	endocrine/metabolic	483	1.53 (1.40;1.68)	6.78506e-20	1.25 (1.15;1.37)	8.26719e-07	1.38 (1.26;1.51)	3.49413e-12	1.42 (1.29;1.55)	4.65487e-14	1.36 (1.24;1.48)	3.52574e-11	1.28 (1.17;1.40)	4.87371e-08	1.03 (0.98;1.08)	0.196799	1.02 (0.99;1.06)	0.209037
rnase6	Heart failure NOS	circulatory system	1443	1.78 (1.69;1.88)	7.51768e-93	1.14 (1.08;1.20)	8.27401e-07	1.29 (1.22;1.36)	5.84452e-21	1.31 (1.24;1.38)	3.81639e-23	1.24 (1.18;1.31)	1.29343e-15	1.19 (1.13;1.26)	3.41771e-11	1.02 (1.00;1.05)	0.0757	1.00 (0.99;1.02)	0.622232
adamts16	Postinflammatory pulmonary fibrosis	respiratory	461	1.42 (1.28;1.57)	8.29364e-12	1.27 (1.15;1.39)	8.29527e-07	1.26 (1.15;1.39)	1.23326e-06	1.24 (1.13;1.37)	5.48191e-06	1.25 (1.14;1.37)	3.65496e-06	1.26 (1.15;1.39)	1.37136e-06	0.99 (0.94;1.04)	0.585565	1.00 (0.95;1.04)	0.884052
tff3	Iron deficiency anemias, unspecified or not due to blood loss	hematopoietic	1886	1.48 (1.41;1.55)	7.67722e-58	1.12 (1.07;1.18)	8.3008e-07	1.30 (1.24;1.37)	3.47346e-27	1.28 (1.23;1.35)	1.47034e-25	1.29 (1.23;1.35)	1.12318e-26	1.23 (1.17;1.29)	2.70439e-18	1.04 (0.98;1.11)	0.178549	1.00 (0.98;1.01)	0.718343
erbb2	Ascites (non malignant)	digestive	351	1.45 (1.30;1.62)	6.60168e-11	1.31 (1.17;1.45)	8.30334e-07	1.36 (1.23;1.52)	1.33805e-08	1.20 (1.08;1.33)	0.000788712	1.28 (1.15;1.42)	6.72214e-06	1.30 (1.17;1.45)	1.19384e-06	0.99 (0.89;1.10)	0.852146	1.02 (0.98;1.05)	0.408063
erbb2	Congestive heart failure (CHF) NOS	circulatory system	901	1.30 (1.21;1.40)	4.27059e-13	1.18 (1.11;1.26)	8.32337e-07	1.26 (1.17;1.34)	4.55528e-11	1.13 (1.06;1.21)	0.000356765	1.22 (1.14;1.30)	1.14983e-08	1.19 (1.11;1.27)	3.54127e-07	1.03 (0.96;1.10)	0.450245	1.03 (1.01;1.06)	0.0170239
igfbpl1	Ascites (non malignant)	digestive	349	1.60 (1.43;1.79)	3.14885e-16	1.31 (1.18;1.46)	8.3637e-07	1.47 (1.32;1.64)	2.38068e-12	1.48 (1.32;1.65)	2.4559e-12	1.42 (1.27;1.58)	2.21792e-10	1.33 (1.20;1.48)	1.88388e-07	0.99 (0.94;1.05)	0.80442	0.97 (0.93;1.01)	0.118166
tnfrsf1b	Chemotherapy	neoplasms	2007	1.36 (1.30;1.42)	1.01397e-39	1.12 (1.07;1.17)	8.37115e-07	1.20 (1.15;1.25)	9.3085e-16	1.18 (1.13;1.24)	1.16467e-13	1.16 (1.11;1.21)	4.01968e-11	1.14 (1.09;1.20)	2.30474e-09	0.99 (0.96;1.03)	0.720145	1.02 (1.00;1.04)	0.0160864
tff2	Chronic airway obstruction	respiratory	1719	1.84 (1.75;1.93)	6.41464e-125	1.13 (1.08;1.19)	8.37336e-07	1.26 (1.20;1.33)	1.22139e-19	1.26 (1.20;1.32)	4.05265e-20	1.22 (1.17;1.29)	3.23555e-16	1.21 (1.15;1.27)	2.46498e-14	1.00 (0.97;1.02)	0.730025	0.98 (0.97;1.00)	0.0769586
ceacam6	Respiratory insufficiency	respiratory	413	1.77 (1.60;1.95)	1.46079e-28	1.28 (1.16;1.41)	8.38295e-07	1.43 (1.30;1.58)	6.33386e-13	1.43 (1.29;1.57)	1.24506e-12	1.35 (1.23;1.49)	1.35734e-09	1.34 (1.21;1.48)	4.98408e-09	1.00 (0.94;1.05)	0.883689	1.01 (0.97;1.05)	0.586302
tctn3	Peripheral vascular disease, unspecified	circulatory system	550	1.31 (1.20;1.43)	1.14032e-09	1.23 (1.13;1.34)	8.4099e-07	1.16 (1.07;1.26)	0.00047379	1.19 (1.09;1.29)	5.37387e-05	1.17 (1.08;1.27)	0.000232504	1.18 (1.08;1.28)	0.00013406	1.04 (1.00;1.08)	0.0481133	1.00 (0.97;1.03)	0.822746
vasn	Other forms of chronic heart disease	circulatory system	941	0.94 (0.88;1.00)	0.0447107	0.85 (0.80;0.91)	8.41717e-07	0.81 (0.76;0.86)	4.40391e-11	0.80 (0.75;0.86)	1.66231e-11	0.81 (0.76;0.87)	2.27442e-10	0.83 (0.78;0.89)	1.43103e-08	1.01 (0.98;1.05)	0.591376	0.99 (0.97;1.01)	0.296745
pla2g15	Acute renal failure	genitourinary	2443	1.48 (1.42;1.55)	4.24744e-80	1.11 (1.06;1.15)	8.42272e-07	1.26 (1.21;1.31)	3.45412e-29	1.26 (1.21;1.31)	2.80446e-29	1.22 (1.17;1.27)	6.18829e-22	1.19 (1.14;1.23)	4.77028e-17	0.99 (0.97;1.01)	0.296105	1.00 (0.99;1.02)	0.702931
ccl27	Other chronic ischemic heart disease, unspecified	circulatory system	2267	1.17 (1.12;1.22)	1.12128e-12	1.11 (1.06;1.16)	8.44516e-07	1.14 (1.09;1.18)	1.28169e-09	1.10 (1.05;1.14)	9.53539e-06	1.13 (1.08;1.18)	1.00682e-08	1.11 (1.07;1.16)	2.39306e-07	1.00 (0.98;1.03)	0.687394	1.02 (1.00;1.03)	0.0411263
cd99l2	Circulatory disease NEC	circulatory system	3404	1.22 (1.17;1.26)	1.00652e-28	1.09 (1.05;1.13)	8.48286e-07	1.11 (1.08;1.15)	8.89588e-10	1.08 (1.04;1.11)	1.76564e-05	1.09 (1.05;1.13)	1.06911e-06	1.10 (1.07;1.14)	9.21571e-09	1.00 (0.98;1.01)	0.776475	0.99 (0.98;1.00)	0.11675
cxcl9	Other anemias	hematopoietic	2467	1.33 (1.27;1.39)	1.71341e-37	1.11 (1.06;1.15)	8.50871e-07	1.19 (1.14;1.24)	2.00317e-16	1.16 (1.11;1.21)	6.40864e-12	1.17 (1.13;1.22)	4.25319e-14	1.15 (1.10;1.20)	2.88996e-11	1.01 (1.00;1.03)	0.14449	1.01 (1.00;1.03)	0.176136
cd4	Chronic renal failure [CKD]	genitourinary	2077	1.85 (1.77;1.94)	1.27607e-161	1.12 (1.07;1.16)	8.52626e-07	1.19 (1.14;1.24)	8.74273e-15	1.16 (1.11;1.21)	2.11216e-11	1.13 (1.08;1.18)	8.47217e-08	1.13 (1.08;1.18)	3.65714e-08	0.99 (0.97;1.01)	0.462873	1.01 (1.00;1.03)	0.151902
spon1	Acidosis	endocrine/metabolic	486	1.85 (1.69;2.04)	3.6587e-37	1.25 (1.15;1.37)	8.56735e-07	1.53 (1.40;1.68)	1.1111e-19	1.47 (1.34;1.61)	1.24463e-16	1.34 (1.22;1.47)	4.11333e-10	1.31 (1.20;1.43)	5.62132e-09	1.00 (0.95;1.04)	0.834791	0.99 (0.95;1.02)	0.434208
nptx2	Chronic renal failure [CKD]	genitourinary	1974	1.13 (1.07;1.20)	5.05881e-06	1.12 (1.07;1.17)	8.57548e-07	1.18 (1.12;1.23)	3.21721e-12	1.17 (1.12;1.23)	1.00466e-11	1.17 (1.12;1.22)	1.25548e-11	1.14 (1.09;1.19)	2.46032e-08	1.00 (0.98;1.02)	0.830299	1.01 (0.99;1.02)	0.436757
igfbp4	Decubitus ulcer	dermatologic	619	1.96 (1.79;2.14)	5.12124e-50	1.23 (1.13;1.33)	8.60928e-07	1.43 (1.32;1.56)	3.99773e-17	1.51 (1.39;1.65)	2.6199e-22	1.40 (1.29;1.52)	1.80012e-15	1.34 (1.24;1.46)	2.53953e-12	0.98 (0.95;1.02)	0.274017	1.00 (0.97;1.03)	0.944851
il36g	Psoriasis vulgaris	dermatologic	416	1.40 (1.28;1.55)	5.49226e-12	1.27 (1.16;1.40)	8.64755e-07	1.37 (1.24;1.51)	1.68152e-10	1.28 (1.17;1.41)	3.64929e-07	1.27 (1.15;1.40)	1.12153e-06	1.27 (1.16;1.40)	8.64755e-07	0.99 (0.95;1.04)	0.735062	1.05 (0.99;1.11)	0.11293
palm2	Circulatory disease NEC	circulatory system	3281	1.39 (1.34;1.44)	3.20912e-68	1.09 (1.05;1.13)	8.65086e-07	1.22 (1.17;1.26)	5.85357e-25	1.17 (1.13;1.22)	4.5049e-17	1.14 (1.10;1.18)	1.97007e-12	1.10 (1.07;1.14)	3.69403e-08	0.99 (0.98;1.01)	0.231865	0.99 (0.97;1.00)	0.0886204
bcan	Abnormality of gait	neurological	1215	0.70 (0.66;0.74)	1.19369e-33	0.87 (0.82;0.92)	8.65483e-07	0.73 (0.69;0.78)	1.12312e-25	0.78 (0.74;0.83)	3.12499e-17	0.82 (0.78;0.87)	2.19749e-11	0.84 (0.79;0.89)	1.7806e-09	1.00 (0.98;1.02)	0.954674	1.00 (0.98;1.03)	0.653765
lgals1	Circulatory disease NEC	circulatory system	3393	1.29 (1.24;1.33)	7.68191e-45	1.09 (1.05;1.13)	8.67197e-07	1.09 (1.05;1.13)	1.52328e-06	1.09 (1.05;1.12)	2.83267e-06	1.13 (1.09;1.17)	9.04563e-12	1.12 (1.08;1.16)	3.95289e-11	1.00 (0.99;1.02)	0.745027	1.00 (0.98;1.02)	0.933068
cst6	Gout	endocrine/metabolic	811	1.32 (1.23;1.42)	1.74284e-14	1.19 (1.11;1.27)	8.67513e-07	1.06 (0.99;1.14)	0.0833469	1.16 (1.08;1.24)	2.30374e-05	1.17 (1.10;1.26)	3.73664e-06	1.18 (1.10;1.26)	1.65698e-06	0.96 (0.91;1.02)	0.179832	1.02 (1.00;1.05)	0.0638956
myoc	Diaphragmatic hernia	digestive	3275	0.90 (0.87;0.93)	4.60571e-09	0.92 (0.89;0.95)	8.67746e-07	0.89 (0.86;0.93)	2.70654e-10	0.89 (0.86;0.92)	8.68952e-11	0.90 (0.87;0.93)	9.69535e-10	0.92 (0.88;0.95)	5.47328e-07	0.99 (0.97;1.00)	0.0657443	1.00 (0.98;1.01)	0.596668
prap1	Alcohol-related disorders	mental disorders	717	1.42 (1.31;1.53)	1.2059e-18	1.20 (1.12;1.30)	8.69846e-07	1.33 (1.23;1.43)	8.5559e-14	1.27 (1.18;1.37)	2.33083e-10	1.22 (1.13;1.31)	1.28854e-07	1.22 (1.13;1.31)	1.73251e-07	0.97 (0.92;1.02)	0.187581	1.00 (0.97;1.02)	0.714837
tfpi2	Pulmonary collapse; interstitial and compensatory emphysema	respiratory	908	1.34 (1.25;1.43)	1.82497e-16	1.18 (1.10;1.26)	8.69963e-07	1.22 (1.14;1.30)	7.0583e-09	1.18 (1.10;1.26)	1.30208e-06	1.19 (1.11;1.27)	3.21923e-07	1.21 (1.13;1.29)	1.0752e-08	1.00 (0.97;1.04)	0.86589	1.01 (0.98;1.03)	0.48185
cpb1	Benign neoplasm of colon	neoplasms	3671	1.10 (1.06;1.14)	1.43512e-08	1.08 (1.05;1.12)	8.75474e-07	1.08 (1.05;1.12)	1.50762e-06	1.09 (1.06;1.13)	1.91195e-07	1.09 (1.05;1.12)	4.21949e-07	1.08 (1.05;1.12)	9.71578e-07	1.00 (0.98;1.01)	0.736251	0.99 (0.98;1.01)	0.339911
ckb	Disorders of calcium/phosphorus metabolism	endocrine/metabolic	456	1.26 (1.14;1.38)	3.12542e-06	1.26 (1.15;1.39)	8.78318e-07	1.26 (1.15;1.39)	1.17681e-06	1.26 (1.15;1.39)	1.33797e-06	1.34 (1.22;1.47)	1.34515e-09	1.34 (1.22;1.47)	8.05584e-10			1.00 (0.96;1.03)	0.823621
fcer2	Cancer of other lymphoid, histiocytic tissue	neoplasms	231	1.48 (1.30;1.68)	4.79851e-09	1.38 (1.21;1.57)	8.79002e-07	1.40 (1.23;1.59)	3.45243e-07	1.41 (1.24;1.60)	2.10381e-07	1.44 (1.26;1.63)	2.96639e-08	1.40 (1.23;1.59)	2.42104e-07	0.95 (0.90;1.00)	0.0440828	1.04 (1.00;1.09)	0.0625019
timp1	Nausea and vomiting	symptoms	2027	1.28 (1.22;1.34)	6.65586e-26	1.12 (1.07;1.17)	8.80862e-07	1.15 (1.10;1.21)	1.80406e-10	1.15 (1.10;1.20)	1.41288e-09	1.13 (1.08;1.18)	5.24281e-08	1.12 (1.07;1.17)	8.96227e-07	1.01 (0.98;1.05)	0.502125	0.98 (0.96;0.99)	0.0071666
nptx2	Delirium dementia and amnestic and other cognitive disorders	mental disorders	546	1.30 (1.18;1.44)	4.3289e-07	1.24 (1.14;1.35)	8.81158e-07	1.27 (1.16;1.38)	6.30168e-08	1.27 (1.17;1.39)	4.24605e-08	1.28 (1.18;1.40)	1.41138e-08	1.26 (1.16;1.38)	1.13349e-07	1.03 (0.99;1.08)	0.10247	1.02 (0.98;1.05)	0.341737
notch1	Type 2 diabetes with ophthalmic manifestations	endocrine/metabolic	423	1.40 (1.27;1.54)	9.92364e-12	1.27 (1.15;1.40)	8.81378e-07	1.22 (1.11;1.35)	5.50479e-05	1.26 (1.14;1.38)	2.85807e-06	1.43 (1.30;1.57)	1.43078e-13	1.42 (1.29;1.56)	5.13697e-13	1.12 (0.91;1.39)	0.282686	1.03 (0.99;1.07)	0.134875
srpx	Gram negative septicemia	infectious diseases	315	1.46 (1.29;1.64)	1.23069e-09	1.32 (1.18;1.47)	8.81851e-07	1.38 (1.24;1.55)	2.0052e-08	1.39 (1.24;1.55)	9.83401e-09	1.38 (1.23;1.54)	1.35827e-08	1.36 (1.22;1.52)	4.82264e-08	1.09 (1.02;1.17)	0.0157169	1.06 (1.02;1.10)	0.0046368
notch3	Chronic ulcer of skin	dermatologic	447	1.32 (1.20;1.47)	4.69963e-08	1.27 (1.15;1.39)	8.82566e-07	1.30 (1.18;1.44)	1.34561e-07	1.36 (1.23;1.50)	1.64264e-09	1.25 (1.14;1.37)	4.25543e-06	1.22 (1.11;1.34)	4.05165e-05	0.90 (0.82;0.99)	0.0392893	1.04 (1.00;1.07)	0.0571872
pgf	Cirrhosis of liver without mention of alcohol	digestive	207	2.63 (2.26;3.06)	5.53747e-36	1.42 (1.24;1.64)	8.82762e-07	1.71 (1.48;1.98)	4.84686e-13	1.73 (1.50;2.00)	1.08979e-13	1.64 (1.42;1.89)	6.30737e-12	1.55 (1.35;1.78)	1.10795e-09	1.01 (0.95;1.07)	0.85504	1.00 (0.95;1.05)	0.927393
nefl	Constipation	digestive	2954	1.22 (1.16;1.27)	6.39077e-19	1.10 (1.06;1.14)	8.83293e-07	1.15 (1.11;1.20)	3.43412e-14	1.16 (1.11;1.20)	1.27544e-14	1.14 (1.10;1.18)	6.51187e-12	1.11 (1.07;1.15)	9.41223e-08			0.99 (0.98;1.01)	0.443779
tnfrsf4	Cirrhosis of liver without mention of alcohol	digestive	206	2.38 (2.06;2.75)	1.7442e-32	1.41 (1.23;1.62)	8.86252e-07	1.61 (1.41;1.85)	1.35377e-11	1.60 (1.39;1.84)	3.09769e-11	1.53 (1.33;1.75)	2.0861e-09	1.45 (1.26;1.66)	1.35636e-07	0.98 (0.90;1.08)	0.739858	1.05 (1.00;1.11)	0.0394776
ccdc80	Acute renal failure	genitourinary	2422	1.54 (1.47;1.61)	3.81369e-79	1.11 (1.06;1.15)	8.86479e-07	1.14 (1.10;1.19)	7.07264e-11	1.16 (1.11;1.20)	1.06113e-12	1.09 (1.05;1.14)	8.48574e-06	1.13 (1.08;1.17)	7.20853e-09	1.00 (0.98;1.02)	0.832298	0.99 (0.98;1.01)	0.209773
tie1	Ascites (non malignant)	digestive	349	1.43 (1.29;1.59)	3.33063e-11	1.30 (1.17;1.45)	8.88002e-07	1.34 (1.21;1.49)	4.31814e-08	1.32 (1.19;1.47)	2.11414e-07	1.33 (1.19;1.47)	1.58264e-07	1.31 (1.18;1.46)	4.98263e-07	0.99 (0.95;1.04)	0.776218	1.00 (0.96;1.03)	0.793526
nectin2	Thrombocytopenia	hematopoietic	361	1.53 (1.37;1.70)	7.41282e-15	1.30 (1.17;1.44)	8.88125e-07	1.43 (1.29;1.59)	2.57165e-11	1.46 (1.32;1.63)	1.04647e-12	1.38 (1.24;1.53)	2.00235e-09	1.32 (1.19;1.46)	1.89429e-07	1.00 (0.96;1.05)	0.936492	1.00 (0.97;1.04)	0.800156
orm1	Type 2 diabetes	endocrine/metabolic	2603	1.24 (1.19;1.28)	1.30445e-26	0.91 (0.87;0.94)	8.90162e-07	0.88 (0.85;0.92)	4.53189e-10	0.93 (0.89;0.96)	9.09462e-05	0.93 (0.89;0.97)	0.000279742	0.92 (0.89;0.96)	4.02294e-05	1.00 (0.98;1.02)	0.894738	1.02 (1.00;1.03)	0.0209397
il1r2	Cirrhosis of liver without mention of alcohol	digestive	206	2.08 (1.81;2.39)	7.70944e-25	1.41 (1.23;1.62)	8.93046e-07	1.38 (1.20;1.58)	4.49454e-06	1.46 (1.27;1.68)	5.65379e-08	1.43 (1.25;1.64)	3.34314e-07	1.41 (1.23;1.62)	7.79771e-07	1.07 (1.01;1.14)	0.0238139	1.07 (1.02;1.12)	0.00924439
nt5c1a	Circulatory disease NEC	circulatory system	3281	1.36 (1.31;1.41)	3.43083e-57	1.09 (1.05;1.13)	8.93252e-07	1.19 (1.14;1.23)	1.22207e-20	1.14 (1.10;1.18)	1.65308e-12	1.14 (1.10;1.18)	2.36843e-13	1.15 (1.11;1.19)	3.48071e-15			1.00 (0.98;1.02)	0.889449
siglec7	Hematemesis	digestive	309	1.67 (1.49;1.87)	3.55426e-18	1.33 (1.18;1.48)	8.93376e-07	1.34 (1.19;1.50)	4.78686e-07	1.30 (1.16;1.46)	4.22074e-06	1.33 (1.18;1.48)	8.64746e-07	1.34 (1.20;1.50)	3.51248e-07	1.01 (0.95;1.07)	0.796241	1.01 (0.97;1.06)	0.518732
immt	Respiratory failure	respiratory	970	1.49 (1.39;1.59)	7.93924e-32	1.18 (1.10;1.25)	8.93557e-07	1.28 (1.20;1.36)	1.98884e-13	1.30 (1.22;1.39)	1.40186e-15	1.26 (1.18;1.34)	5.22203e-12	1.19 (1.12;1.27)	1.22765e-07	0.99 (0.97;1.02)	0.711378	1.01 (0.98;1.04)	0.367776
ssc4d	Altered mental status	mental disorders	843	0.86 (0.80;0.92)	4.29206e-05	0.84 (0.79;0.90)	8.98365e-07	0.80 (0.74;0.85)	9.81758e-11	0.79 (0.73;0.84)	5.21213e-12	0.83 (0.78;0.89)	1.61858e-07	0.81 (0.76;0.87)	1.56001e-09	1.02 (0.98;1.07)	0.392756	1.01 (0.98;1.03)	0.601358
hs6st2	Type 2 diabetes	endocrine/metabolic	2522	1.04 (1.00;1.08)	0.0663339	1.10 (1.06;1.15)	8.98723e-07	1.10 (1.06;1.15)	8.63424e-07	1.10 (1.05;1.14)	4.45694e-06	1.13 (1.08;1.17)	2.72338e-09	1.09 (1.05;1.14)	8.73184e-06	0.99 (0.98;1.01)	0.378949	1.00 (0.98;1.01)	0.553112
ren	Type 2 diabetes with ophthalmic manifestations	endocrine/metabolic	414	2.77 (2.49;3.07)	4.59945e-82	1.28 (1.16;1.41)	8.9879e-07	2.21 (2.00;2.45)	3.97443e-51	2.08 (1.87;2.31)	3.58204e-43	1.97 (1.77;2.18)	4.42284e-37	1.82 (1.65;2.01)	1.67142e-32	1.08 (0.99;1.18)	0.0959203	0.96 (0.92;0.99)	0.0154127
ckb	Other intestinal obstruction	digestive	598	1.28 (1.17;1.39)	1.10206e-08	1.23 (1.13;1.33)	9.02409e-07	1.23 (1.14;1.34)	4.92151e-07	1.25 (1.15;1.35)	1.56425e-07	1.28 (1.18;1.39)	1.72427e-09	1.28 (1.18;1.39)	3.15649e-09			1.03 (1.00;1.06)	0.0706121
vat1	Pneumonitis due to inhalation of food or vomitus	respiratory	440	0.80 (0.73;0.88)	6.46044e-06	0.79 (0.72;0.87)	9.02856e-07	0.75 (0.68;0.82)	1.69054e-09	0.75 (0.68;0.83)	3.44101e-09	0.74 (0.67;0.81)	4.70263e-10	0.76 (0.69;0.83)	1.00946e-08	1.02 (0.98;1.07)	0.312513	0.99 (0.95;1.02)	0.431425
cd300lg	Chronic airway obstruction	respiratory	1731	0.87 (0.82;0.91)	9.41656e-09	0.89 (0.85;0.93)	9.03032e-07	0.76 (0.72;0.79)	3.92344e-30	0.88 (0.84;0.93)	3.03167e-07	0.89 (0.85;0.94)	3.45505e-06	0.89 (0.85;0.94)	2.80626e-06	0.99 (0.96;1.03)	0.6874	1.02 (1.00;1.03)	0.0480523
cr1	Type 2 diabetes	endocrine/metabolic	2594	1.39 (1.34;1.45)	7.46322e-62	1.10 (1.06;1.14)	9.03407e-07	1.23 (1.18;1.28)	1.26079e-25	1.13 (1.09;1.18)	7.2397e-10	1.11 (1.07;1.15)	1.23089e-07	1.11 (1.07;1.15)	1.19101e-07	1.01 (0.99;1.03)	0.479398	1.03 (1.01;1.04)	0.000133117
ntf4	Alcohol-related disorders	mental disorders	719	0.78 (0.73;0.84)	3.99116e-11	0.83 (0.77;0.90)	9.03492e-07	0.77 (0.72;0.83)	6.14338e-12	0.78 (0.72;0.84)	1.2405e-11	0.82 (0.76;0.88)	1.53879e-07	0.83 (0.77;0.90)	9.03492e-07			0.99 (0.96;1.01)	0.253837
nppb	Other mental disorder	mental disorders	6490	1.14 (1.11;1.16)	1.9976e-23	1.06 (1.04;1.09)	9.07436e-07	1.14 (1.11;1.17)	3.55441e-25	1.14 (1.11;1.17)	3.78099e-26	1.11 (1.08;1.13)	5.16314e-16	1.08 (1.06;1.11)	1.40272e-10	1.01 (1.00;1.02)	0.0744746	1.01 (1.00;1.02)	0.199309
vgf	Chronic renal failure [CKD]	genitourinary	1962	1.44 (1.37;1.50)	3.20327e-55	1.12 (1.07;1.17)	9.08668e-07	1.23 (1.17;1.28)	1.12257e-18	1.17 (1.12;1.23)	2.20896e-12	1.08 (1.04;1.13)	0.000370898	1.12 (1.07;1.17)	5.34779e-07	1.01 (0.98;1.04)	0.581101
mcam	Chronic airway obstruction	respiratory	1716	0.73 (0.69;0.76)	3.15291e-36	0.89 (0.85;0.93)	9.09691e-07	0.76 (0.72;0.80)	8.81863e-30	0.84 (0.80;0.88)	2.46387e-13	0.90 (0.86;0.94)	6.98086e-06	0.92 (0.88;0.96)	0.000488817	0.97 (0.95;1.00)	0.0990723	0.99 (0.98;1.01)	0.39832
gast	Benign neoplasm of colon	neoplasms	3528	1.20 (1.16;1.24)	7.31385e-27	1.09 (1.05;1.12)	9.18746e-07	1.13 (1.09;1.17)	1.49532e-12	1.10 (1.07;1.14)	9.35724e-09	1.10 (1.06;1.14)	4.57761e-08	1.10 (1.07;1.14)	5.68866e-09			1.00 (0.98;1.01)	0.456086
aoc3	Tobacco use disorder	mental disorders	1816	1.34 (1.27;1.40)	4.25434e-31	1.12 (1.07;1.18)	9.2374e-07	1.31 (1.25;1.37)	3.4893e-28	1.32 (1.26;1.38)	7.93971e-31	1.11 (1.06;1.17)	4.98786e-06	1.13 (1.08;1.18)	3.33155e-07	1.00 (0.98;1.03)	0.972216	0.99 (0.97;1.01)	0.22238
ocln	Heart failure NOS	circulatory system	1443	1.68 (1.59;1.78)	3.34185e-74	1.14 (1.08;1.21)	9.26297e-07	1.31 (1.24;1.38)	7.83839e-22	1.29 (1.22;1.36)	4.67053e-20	1.22 (1.16;1.29)	2.85452e-13	1.19 (1.13;1.25)	2.74947e-10	0.99 (0.95;1.04)	0.78226	1.01 (0.99;1.03)	0.475759
tnfrsf6b	Alcohol-related disorders	mental disorders	732	1.57 (1.46;1.69)	2.73213e-32	1.20 (1.12;1.29)	9.27983e-07	1.55 (1.44;1.66)	4.88375e-32	1.49 (1.39;1.60)	3.59972e-27	1.31 (1.22;1.41)	4.51739e-13	1.25 (1.16;1.35)	1.21026e-09	0.96 (0.93;1.00)	0.0255309	1.03 (1.00;1.05)	0.0334499
cxcl9	Orthostatic hypotension	circulatory system	752	1.40 (1.29;1.52)	3.12751e-16	1.21 (1.12;1.31)	9.28846e-07	1.25 (1.16;1.35)	1.35143e-08	1.25 (1.16;1.35)	1.44588e-08	1.29 (1.19;1.39)	1.35828e-10	1.24 (1.15;1.34)	2.24551e-08	1.02 (0.99;1.06)	0.253151	1.05 (1.02;1.08)	0.000187904
clstn3	Ascites (non malignant)	digestive	334	1.42 (1.28;1.59)	2.05069e-10	1.31 (1.18;1.46)	9.29541e-07	1.29 (1.16;1.43)	4.41371e-06	1.30 (1.17;1.45)	1.35184e-06	1.30 (1.17;1.45)	1.81262e-06	1.31 (1.18;1.46)	6.68342e-07	0.95 (0.91;0.99)	0.0253904	0.95 (0.92;0.99)	0.00820921
cxcl9	Hypothyroidism NOS	endocrine/metabolic	1722	1.33 (1.27;1.40)	4.33871e-28	1.13 (1.07;1.18)	9.29972e-07	1.23 (1.17;1.29)	6.2332e-17	1.21 (1.16;1.27)	8.76036e-15	1.23 (1.17;1.29)	7.28863e-17	1.20 (1.15;1.26)	4.85431e-14	1.00 (0.98;1.02)	0.783794	1.16 (1.15;1.18)	1.25616e-73
tnf	Non-Hodgkins lymphoma	neoplasms	222	1.56 (1.36;1.79)	2.34612e-10	1.40 (1.22;1.60)	9.29987e-07	1.43 (1.25;1.64)	2.66485e-07	1.42 (1.24;1.63)	3.89125e-07	1.43 (1.25;1.64)	2.44395e-07	1.38 (1.20;1.57)	3.46517e-06	1.21 (0.78;1.90)	0.39694	0.98 (0.94;1.03)	0.401029
mrc1	Postinflammatory pulmonary fibrosis	respiratory	467	1.72 (1.56;1.90)	2.07473e-28	1.26 (1.15;1.38)	9.32142e-07	1.40 (1.27;1.53)	1.47442e-12	1.35 (1.23;1.48)	1.31683e-10	1.31 (1.20;1.44)	9.0565e-09	1.30 (1.19;1.43)	1.53601e-08	0.99 (0.94;1.04)	0.764283	1.02 (0.98;1.06)	0.381447
smpd1	Type 2 diabetes	endocrine/metabolic	2674	1.24 (1.19;1.28)	2.08356e-26	1.10 (1.06;1.14)	9.38938e-07	1.34 (1.29;1.39)	3.26095e-50	1.32 (1.27;1.37)	6.75249e-45	1.19 (1.14;1.23)	3.33104e-18	1.17 (1.12;1.21)	1.61082e-15	0.99 (0.97;1.00)	0.148866	1.01 (0.99;1.02)	0.2326
ghr	Heart failure NOS	circulatory system	1427	0.99 (0.94;1.04)	0.6487	0.88 (0.83;0.92)	9.43628e-07	0.83 (0.78;0.87)	4.73954e-12	0.82 (0.78;0.87)	3.83581e-12	0.86 (0.81;0.91)	3.0924e-08	0.87 (0.82;0.92)	2.13226e-07	1.01 (0.98;1.03)	0.607291	0.99 (0.97;1.01)	0.347397
gfral	Chronic airway obstruction	respiratory	1628	0.77 (0.73;0.81)	1.55381e-24	0.88 (0.84;0.93)	9.44741e-07	0.78 (0.75;0.82)	3.53292e-22	0.89 (0.84;0.93)	1.9156e-06	0.86 (0.82;0.91)	4.48641e-09	0.86 (0.82;0.91)	3.11994e-09	1.02 (1.00;1.05)	0.0453249	1.00 (0.98;1.02)	0.960438
angptl4	Chronic renal failure [CKD]	genitourinary	2092	1.95 (1.87;2.04)	1.50922e-184	1.12 (1.07;1.17)	9.46054e-07	1.30 (1.25;1.36)	1.37888e-31	1.28 (1.23;1.34)	1.79266e-28	1.24 (1.19;1.30)	1.11918e-21	1.19 (1.13;1.24)	3.40209e-14	1.00 (0.98;1.02)	0.690338	1.01 (1.00;1.03)	0.142934
mmp12	Iron deficiency anemias, unspecified or not due to blood loss	hematopoietic	1891	1.47 (1.40;1.55)	5.16569e-52	1.12 (1.07;1.17)	9.46771e-07	1.30 (1.24;1.36)	1.73785e-29	1.31 (1.25;1.37)	4.43678e-30	1.31 (1.25;1.37)	2.81927e-30	1.20 (1.14;1.25)	1.17645e-14	0.99 (0.97;1.02)	0.649191	1.00 (0.99;1.02)	0.722051
pla2g2a	Unspecified monoarthritis	musculoskeletal	2830	1.23 (1.18;1.28)	1.37567e-25	1.10 (1.06;1.14)	9.47456e-07	1.14 (1.10;1.19)	1.12355e-11	1.15 (1.11;1.20)	1.06974e-12	1.13 (1.08;1.17)	5.91841e-10	1.11 (1.07;1.15)	1.06643e-07	0.99 (0.98;1.01)	0.466134	1.01 (1.00;1.03)	0.0555593
il22	Hypoglycemia	endocrine/metabolic	338	1.65 (1.47;1.84)	2.84966e-18	1.31 (1.18;1.46)	9.47651e-07	1.37 (1.22;1.53)	3.12635e-08	1.33 (1.19;1.49)	3.40909e-07	1.35 (1.21;1.50)	1.29347e-07	1.32 (1.18;1.47)	6.6687e-07	1.01 (0.96;1.06)	0.748516	1.04 (0.99;1.09)	0.0957691
ebi3_il27	Pneumonitis due to inhalation of food or vomitus	respiratory	438	1.46 (1.33;1.62)	3.40375e-14	1.27 (1.15;1.40)	9.48593e-07	1.40 (1.27;1.55)	7.53619e-12	1.36 (1.23;1.49)	4.46508e-10	1.35 (1.23;1.49)	7.93891e-10	1.29 (1.17;1.42)	2.11976e-07	1.03 (0.99;1.08)	0.0964573	1.00 (0.96;1.04)	0.943139
eda2r	Inflammatory and toxic neuropathy	neurological	462	1.70 (1.51;1.91)	3.81377e-19	1.26 (1.15;1.39)	9.50522e-07	1.38 (1.26;1.52)	2.26556e-11	1.39 (1.27;1.53)	5.82192e-12	1.33 (1.21;1.46)	3.62094e-09	1.27 (1.16;1.40)	4.82182e-07	0.98 (0.90;1.06)	0.637822	0.96 (0.93;1.00)	0.0259203
ccl21	Congestive heart failure (CHF) NOS	circulatory system	894	1.70 (1.59;1.82)	6.29181e-53	1.18 (1.11;1.26)	9.54248e-07	1.35 (1.26;1.44)	1.0537e-18	1.35 (1.26;1.44)	2.041e-18	1.23 (1.15;1.32)	9.02449e-10	1.18 (1.10;1.26)	1.01103e-06	0.99 (0.96;1.03)	0.679414	1.03 (1.00;1.05)	0.0610511
polr2f	Postinflammatory pulmonary fibrosis	respiratory	475	1.57 (1.43;1.72)	1.45556e-20	1.26 (1.15;1.38)	9.5482e-07	1.30 (1.18;1.43)	3.5812e-08	1.32 (1.20;1.44)	7.5301e-09	1.27 (1.16;1.39)	3.83619e-07	1.28 (1.16;1.40)	2.4844e-07			1.01 (0.96;1.06)	0.700625
eda2r	E. coli	infectious diseases	825	1.85 (1.70;2.02)	6.60732e-43	1.19 (1.11;1.28)	9.5737e-07	1.33 (1.23;1.42)	1.56984e-14	1.32 (1.23;1.42)	2.52958e-14	1.25 (1.17;1.34)	5.98829e-10	1.19 (1.11;1.28)	8.32062e-07	1.01 (0.95;1.08)	0.766354	0.98 (0.96;1.01)	0.145505
col9a1	Osteoarthrosis NOS	musculoskeletal	1811	1.17 (1.12;1.23)	1.42395e-11	1.12 (1.07;1.17)	9.57399e-07	1.13 (1.08;1.19)	1.14306e-07	1.16 (1.11;1.22)	1.29936e-10	1.13 (1.08;1.18)	2.64087e-07	1.13 (1.08;1.19)	7.80839e-08	0.99 (0.94;1.04)	0.673191	1.02 (1.00;1.03)	0.0417837
acvrl1	Other anemias	hematopoietic	2439	1.41 (1.35;1.47)	1.48982e-55	1.11 (1.06;1.15)	9.6052e-07	1.11 (1.07;1.16)	1.9096e-07	1.16 (1.11;1.21)	1.08086e-12	1.13 (1.09;1.18)	1.44363e-09	1.12 (1.08;1.17)	4.00701e-08	1.00 (0.98;1.02)	0.946388	0.99 (0.98;1.01)	0.293106
prap1	Hyperpotassemia	endocrine/metabolic	446	2.26 (2.05;2.49)	2.689e-60	1.26 (1.15;1.39)	9.64217e-07	1.57 (1.43;1.72)	5.01468e-21	1.51 (1.38;1.66)	5.49071e-18	1.46 (1.33;1.60)	1.77112e-15	1.32 (1.20;1.44)	9.15247e-09	1.01 (0.94;1.08)	0.878079	1.00 (0.96;1.03)	0.943116
layn	Heart failure NOS	circulatory system	1489	1.45 (1.37;1.53)	1.24132e-39	1.14 (1.08;1.20)	9.64353e-07	1.15 (1.09;1.21)	3.18611e-07	1.15 (1.09;1.22)	1.88274e-07	1.17 (1.11;1.23)	1.30062e-08	1.13 (1.08;1.20)	2.40729e-06	1.01 (0.99;1.04)	0.226008	1.01 (0.99;1.03)	0.230812
bpifb1	Bronchiectasis	respiratory	528	1.40 (1.28;1.53)	2.87107e-13	1.24 (1.14;1.36)	9.64481e-07	1.39 (1.28;1.52)	1.27467e-13	1.35 (1.24;1.48)	1.22608e-11	1.29 (1.18;1.41)	1.06537e-08	1.25 (1.15;1.37)	4.22316e-07	0.98 (0.94;1.01)	0.204466	1.01 (0.98;1.04)	0.684984
f9	Alcohol-related disorders	mental disorders	743	1.54 (1.43;1.66)	4.85663e-31	1.20 (1.11;1.29)	9.65407e-07	1.43 (1.33;1.54)	5.23342e-22	1.42 (1.32;1.53)	1.86262e-21	1.24 (1.15;1.33)	4.83303e-09	1.23 (1.14;1.32)	2.94491e-08	0.98 (0.95;1.02)	0.323498	0.94 (0.92;0.97)	7.25897e-06
chgb	Chronic renal failure [CKD]	genitourinary	2094	1.67 (1.59;1.74)	7.40452e-109	1.11 (1.07;1.16)	9.68839e-07	1.23 (1.17;1.28)	4.08311e-20	1.12 (1.07;1.17)	2.65396e-07	1.17 (1.12;1.22)	1.46276e-12	1.14 (1.09;1.19)	1.56147e-09	1.00 (0.98;1.02)	0.781395	1.03 (1.01;1.04)	0.000871204
eda2r	Cirrhosis of liver without mention of alcohol	digestive	207	2.73 (2.32;3.20)	1.59429e-34	1.42 (1.23;1.63)	9.6996e-07	1.72 (1.50;1.98)	2.44517e-14	1.61 (1.40;1.86)	1.99249e-11	1.50 (1.30;1.72)	1.2574e-08	1.43 (1.25;1.65)	4.01163e-07	1.01 (0.89;1.15)	0.86312	1.01 (0.96;1.06)	0.81378
mstn	Alcoholism	mental disorders	1516	0.76 (0.72;0.80)	7.58859e-23	0.88 (0.84;0.93)	9.70937e-07	0.80 (0.76;0.84)	3.61416e-18	0.83 (0.79;0.88)	1.73278e-12	0.86 (0.82;0.90)	3.29071e-09	0.86 (0.82;0.91)	9.33454e-09	1.00 (0.95;1.05)	0.984071	1.00 (0.98;1.02)	0.976278
ghrl	Secondary malignant neoplasm	neoplasms	489	1.25 (1.14;1.37)	1.8444e-06	1.24 (1.14;1.36)	9.71092e-07	1.29 (1.18;1.42)	3.85387e-08	1.27 (1.16;1.39)	1.50169e-07	1.25 (1.15;1.37)	7.41806e-07	1.23 (1.13;1.34)	3.11562e-06	1.05 (0.95;1.16)	0.375829	1.01 (0.98;1.05)	0.355971
tgfb1	Circulatory disease NEC	circulatory system	3414	1.20 (1.16;1.25)	3.66902e-26	1.09 (1.05;1.13)	9.72315e-07	1.12 (1.08;1.16)	2.22116e-10	1.11 (1.07;1.15)	1.54543e-09	1.11 (1.07;1.15)	3.5e-09	1.09 (1.06;1.13)	2.65194e-07	1.00 (0.99;1.02)	0.675443	1.00 (0.98;1.01)	0.520532
immt	Tobacco use disorder	mental disorders	1765	1.28 (1.22;1.35)	1.47121e-24	1.12 (1.07;1.18)	9.73018e-07	1.17 (1.11;1.22)	1.74701e-10	1.17 (1.11;1.22)	1.27683e-10	1.15 (1.10;1.21)	3.47703e-09	1.13 (1.08;1.18)	5.99996e-07	1.01 (0.99;1.03)	0.250764	1.00 (0.98;1.02)	0.803939
msmb	Hematuria	genitourinary	1562	1.17 (1.11;1.23)	1.06819e-08	1.13 (1.08;1.19)	9.74487e-07	1.13 (1.07;1.19)	5.75908e-06	1.14 (1.08;1.19)	2.71196e-07	1.14 (1.09;1.20)	1.64493e-07	1.13 (1.08;1.19)	7.71919e-07	0.98 (0.96;1.01)	0.168995	1.00 (0.98;1.01)	0.662217
epha2	Chemotherapy	neoplasms	1957	1.29 (1.23;1.35)	3.54997e-25	1.12 (1.07;1.17)	9.76117e-07	1.17 (1.12;1.22)	1.18235e-11	1.16 (1.11;1.21)	5.85332e-11	1.15 (1.10;1.20)	7.03006e-10	1.13 (1.08;1.18)	1.56399e-07	1.02 (1.00;1.04)	0.0446496	1.01 (1.00;1.03)	0.130216
psg1	Decubitus ulcer	dermatologic	621	1.39 (1.28;1.51)	4.97271e-15	1.21 (1.12;1.31)	9.76323e-07	1.41 (1.30;1.52)	9.09915e-18	1.39 (1.29;1.51)	7.44586e-17	1.27 (1.18;1.38)	1.11076e-09	1.24 (1.15;1.34)	4.80866e-08	1.01 (0.98;1.05)	0.470424	1.03 (1.00;1.06)	0.100032
sftpd	Tobacco use disorder	mental disorders	1806	1.52 (1.45;1.59)	3.80849e-66	1.12 (1.07;1.18)	9.76349e-07	1.16 (1.11;1.22)	4.36541e-10	1.13 (1.08;1.18)	2.2197e-07	1.11 (1.06;1.16)	8.14493e-06	1.11 (1.06;1.16)	7.21524e-06	1.01 (0.99;1.03)	0.212616	1.01 (1.00;1.03)	0.17241
lamp3	Obesity	endocrine/metabolic	3147	1.17 (1.12;1.21)	3.95143e-16	0.92 (0.88;0.95)	9.77158e-07	0.99 (0.95;1.02)	0.530785	0.97 (0.94;1.01)	0.157642	0.95 (0.91;0.98)	0.00184057	0.93 (0.89;0.96)	2.15723e-05	1.01 (0.99;1.02)	0.308082	1.01 (0.99;1.02)	0.346268
slamf8	Non-Hodgkins lymphoma	neoplasms	217	1.48 (1.29;1.70)	1.76099e-08	1.39 (1.22;1.59)	9.77239e-07	1.41 (1.24;1.62)	4.21346e-07	1.40 (1.23;1.61)	7.07952e-07	1.41 (1.24;1.61)	4.26039e-07	1.40 (1.23;1.60)	6.21926e-07	1.07 (0.99;1.14)	0.0709229	0.98 (0.94;1.03)	0.402366
tacstd2	Hyperpotassemia	endocrine/metabolic	419	1.22 (1.10;1.34)	8.53354e-05	1.27 (1.16;1.40)	9.82048e-07	1.29 (1.17;1.42)	3.12101e-07	1.37 (1.24;1.51)	2.98618e-10	1.32 (1.19;1.45)	3.26708e-08	1.28 (1.16;1.41)	4.61734e-07	0.99 (0.95;1.05)	0.82625	1.04 (1.01;1.08)	0.0200676
adipoq	Alcohol-related disorders	mental disorders	720	1.30 (1.19;1.41)	2.04475e-09	1.20 (1.12;1.29)	9.82365e-07	1.12 (1.04;1.21)	0.00312925	1.13 (1.05;1.21)	0.00145074	1.25 (1.17;1.35)	1.28487e-09	1.25 (1.16;1.34)	4.17955e-09	0.97 (0.92;1.02)	0.192233	1.02 (0.99;1.04)	0.141036
ckb	Pneumococcal pneumonia	respiratory	1770	1.22 (1.16;1.28)	2.7689e-15	1.13 (1.07;1.18)	9.86314e-07	1.18 (1.12;1.24)	1.86592e-11	1.18 (1.12;1.24)	1.71225e-11	1.23 (1.17;1.29)	4.58306e-17	1.21 (1.15;1.27)	6.01589e-15			0.99 (0.97;1.01)	0.222655
ccl21	Cirrhosis of liver without mention of alcohol	digestive	207	2.12 (1.84;2.44)	1.43943e-25	1.42 (1.23;1.63)	9.87188e-07	1.65 (1.44;1.90)	2.0317e-12	1.60 (1.40;1.84)	3.13955e-11	1.45 (1.26;1.67)	1.52949e-07	1.42 (1.23;1.63)	9.43942e-07	1.01 (0.95;1.08)	0.651702	1.00 (0.96;1.06)	0.847947
spint1	Hypovolemia	endocrine/metabolic	1215	1.37 (1.30;1.46)	2.8871e-27	1.15 (1.09;1.22)	9.91583e-07	1.24 (1.17;1.32)	8.67261e-14	1.21 (1.14;1.28)	9.05697e-11	1.20 (1.13;1.27)	3.5578e-10	1.17 (1.10;1.24)	1.04656e-07	1.00 (0.97;1.04)	0.878303	0.99 (0.97;1.01)	0.371475
adm	Septicemia	infectious diseases	1371	1.74 (1.64;1.85)	4.43472e-76	1.14 (1.08;1.21)	9.92459e-07	1.28 (1.21;1.35)	9.23725e-18	1.33 (1.26;1.41)	3.25052e-24	1.28 (1.21;1.35)	1.54244e-18	1.24 (1.18;1.31)	1.76862e-15	1.00 (0.97;1.02)	0.678761	1.01 (0.99;1.03)	0.423007
ces3	Hyposmolality and/or hyponatremia	endocrine/metabolic	1006	0.81 (0.76;0.86)	4.84817e-11	0.86 (0.81;0.91)	9.93939e-07	0.85 (0.80;0.90)	1.16209e-07	0.84 (0.79;0.89)	2.00751e-08	0.84 (0.79;0.89)	1.47984e-08	0.84 (0.79;0.89)	3.82141e-08	0.98 (0.92;1.04)	0.491919	0.99 (0.97;1.01)	0.328016
timd4	Hyposmolality and/or hyponatremia	endocrine/metabolic	995	1.27 (1.19;1.36)	1.2643e-13	1.17 (1.10;1.24)	9.94603e-07	1.21 (1.13;1.29)	6.22943e-09	1.19 (1.11;1.26)	9.33208e-08	1.18 (1.11;1.25)	3.02859e-07	1.17 (1.10;1.25)	7.43282e-07	1.01 (0.98;1.04)	0.48628	1.00 (0.98;1.02)	0.988363
lgmn	Coronary atherosclerosis	circulatory system	2530	1.23 (1.18;1.28)	1.2793e-24	1.10 (1.06;1.15)	9.95804e-07	1.18 (1.14;1.23)	1.32738e-16	1.14 (1.09;1.18)	1.79045e-10	1.12 (1.08;1.17)	1.3743e-08	1.11 (1.06;1.15)	3.61132e-07	0.99 (0.95;1.03)	0.633634	1.00 (0.99;1.02)	0.840692
efna1	Acute renal failure	genitourinary	2440	1.77 (1.70;1.84)	1.31717e-160	1.10 (1.06;1.15)	9.95924e-07	1.30 (1.25;1.35)	7.80581e-36	1.25 (1.20;1.31)	1.66988e-27	1.14 (1.09;1.18)	4.48192e-10	1.14 (1.10;1.19)	1.17391e-10	1.01 (0.99;1.02)	0.585762	1.00 (0.99;1.02)	0.77181
stc1	Cancer of other lymphoid, histiocytic tissue	neoplasms	234	1.46 (1.28;1.67)	2.30408e-08	1.38 (1.21;1.57)	9.98195e-07	1.34 (1.18;1.53)	8.27937e-06	1.32 (1.16;1.50)	2.64087e-05	1.32 (1.16;1.50)	3.22587e-05	1.35 (1.19;1.54)	5.65448e-06	0.92 (0.86;1.00)	0.0389851	1.01 (0.96;1.06)	0.682076
ptprk	Type 2 diabetes	endocrine/metabolic	2603	1.36 (1.31;1.41)	5.76094e-54	1.10 (1.06;1.14)	1.00285e-06	1.25 (1.20;1.30)	7.11898e-30	1.21 (1.16;1.25)	4.09877e-21	1.14 (1.10;1.19)	1.45632e-11	1.13 (1.09;1.18)	4.05021e-10	1.00 (0.98;1.01)	0.636796	0.98 (0.97;0.99)	0.00640747
smoc1	Acute renal failure	genitourinary	2455	1.54 (1.48;1.61)	2.62998e-87	1.11 (1.06;1.15)	1.00315e-06	1.16 (1.11;1.20)	1.99227e-12	1.14 (1.09;1.18)	6.18786e-10	1.14 (1.09;1.18)	5.71364e-10	1.14 (1.09;1.18)	5.72741e-10	1.01 (0.99;1.03)	0.238097	0.99 (0.97;1.00)	0.0643848
igfbp7	Mitral valve disease	circulatory system	1009	1.47 (1.37;1.57)	2.99311e-29	1.17 (1.10;1.25)	1.00424e-06	1.25 (1.17;1.33)	8.22228e-12	1.24 (1.17;1.33)	1.50349e-11	1.23 (1.16;1.31)	9.39931e-11	1.18 (1.11;1.26)	2.32954e-07	1.01 (0.98;1.04)	0.621069	0.97 (0.95;1.00)	0.0294233
pdcd6	Acute renal failure	genitourinary	2422	1.14 (1.10;1.19)	6.23781e-11	1.11 (1.06;1.15)	1.00598e-06	1.16 (1.11;1.20)	1.93563e-12	1.15 (1.10;1.19)	1.92976e-11	1.13 (1.09;1.18)	1.32552e-09	1.10 (1.06;1.15)	1.47715e-06	1.02 (1.00;1.04)	0.0684392	0.98 (0.97;1.00)	0.0108413
dpp6	Pneumococcal pneumonia	respiratory	1801	0.80 (0.76;0.84)	1.98976e-20	0.89 (0.85;0.93)	1.00912e-06	0.91 (0.87;0.96)	0.000188623	0.90 (0.85;0.94)	7.6811e-06	0.87 (0.83;0.92)	1.9825e-08	0.88 (0.84;0.92)	6.53437e-08	1.01 (0.99;1.04)	0.266031	1.00 (0.99;1.02)	0.597787
gsr	Heart valve replaced	circulatory system	329	1.51 (1.35;1.68)	8.2361e-13	1.31 (1.18;1.47)	1.01775e-06	1.42 (1.27;1.59)	4.33422e-10	1.43 (1.28;1.59)	2.4602e-10	1.33 (1.20;1.49)	2.98821e-07	1.31 (1.17;1.46)	1.73035e-06	1.02 (0.97;1.06)	0.515111	1.02 (0.98;1.06)	0.42863
ccl15	Type 2 diabetes	endocrine/metabolic	2694	1.51 (1.46;1.57)	4.4552e-96	1.10 (1.06;1.14)	1.02056e-06	1.28 (1.23;1.33)	2.56214e-36	1.29 (1.24;1.34)	3.12415e-37	1.21 (1.17;1.26)	7.1767e-23	1.14 (1.10;1.19)	6.25363e-12	1.02 (1.00;1.04)	0.0671561	0.99 (0.98;1.01)	0.387756
edn1	Atrial fibrillation and flutter	circulatory system	1399	1.40 (1.32;1.47)	4.22932e-33	1.14 (1.08;1.20)	1.02295e-06	1.23 (1.16;1.29)	9.83056e-14	1.21 (1.15;1.28)	1.23132e-12	1.22 (1.16;1.28)	2.26055e-13	1.19 (1.13;1.25)	1.51099e-10	0.99 (0.97;1.02)	0.59998
ptn	Other anemias	hematopoietic	2402	1.25 (1.20;1.31)	5.0167e-24	1.11 (1.06;1.15)	1.02573e-06	1.23 (1.18;1.28)	1.67603e-23	1.16 (1.12;1.21)	2.40971e-13	1.16 (1.11;1.20)	3.3656e-12	1.13 (1.08;1.17)	6.83423e-09	0.99 (0.98;1.01)	0.476863	0.99 (0.97;1.00)	0.048544
idua	Other chronic nonalcoholic liver disease	digestive	701	1.59 (1.48;1.71)	2.4748e-34	1.20 (1.12;1.30)	1.02605e-06	1.44 (1.34;1.55)	6.15047e-22	1.46 (1.35;1.57)	3.09575e-23	1.32 (1.23;1.42)	2.14883e-13	1.27 (1.18;1.37)	2.66998e-10	1.01 (0.98;1.04)	0.552159	1.06 (1.03;1.09)	4.22244e-06
cd27	Lymphadenitis	hematopoietic	525	1.55 (1.42;1.69)	4.94566e-22	1.24 (1.14;1.35)	1.0262e-06	1.29 (1.19;1.41)	4.88366e-09	1.28 (1.18;1.40)	1.5429e-08	1.25 (1.15;1.36)	3.69934e-07	1.23 (1.13;1.35)	1.50949e-06	1.00 (0.96;1.04)	0.905139	1.01 (0.97;1.04)	0.732082
bmp10	Mitral valve disease	circulatory system	951	1.23 (1.15;1.32)	1.19651e-09	1.17 (1.10;1.25)	1.0276e-06	1.30 (1.22;1.39)	2.25996e-15	1.31 (1.23;1.40)	3.39378e-16	1.21 (1.13;1.29)	7.00983e-09	1.18 (1.11;1.26)	4.92685e-07	1.01 (0.95;1.08)	0.675583	1.01 (0.99;1.04)	0.31414
tnni3	Atrial fibrillation and flutter	circulatory system	1445	1.19 (1.13;1.26)	1.827e-11	1.14 (1.08;1.20)	1.02761e-06	1.17 (1.11;1.23)	1.27808e-09	1.16 (1.10;1.22)	7.43533e-09	1.14 (1.09;1.20)	2.79792e-07	1.14 (1.08;1.20)	1.02761e-06
il12b	Hypothyroidism NOS	endocrine/metabolic	1735	1.32 (1.26;1.39)	2.30252e-29	1.13 (1.07;1.18)	1.02963e-06	1.27 (1.21;1.33)	9.48445e-22	1.22 (1.16;1.28)	2.34461e-16	1.22 (1.16;1.28)	6.86183e-16	1.21 (1.15;1.27)	1.07436e-14	1.01 (0.98;1.03)	0.62874	1.08 (1.06;1.10)	5.43159e-20
ang	Chronic renal failure [CKD]	genitourinary	2082	1.73 (1.65;1.81)	2.33605e-124	1.11 (1.07;1.16)	1.03281e-06	1.17 (1.12;1.22)	9.68037e-12	1.17 (1.11;1.22)	1.62041e-11	1.12 (1.07;1.17)	1.01223e-06	1.09 (1.04;1.14)	9.54519e-05	1.01 (0.99;1.03)	0.339134	1.01 (0.99;1.02)	0.341615
cxcl10	Coronary atherosclerosis	circulatory system	2530	1.26 (1.20;1.31)	1.10841e-26	1.10 (1.06;1.15)	1.03366e-06	1.13 (1.08;1.17)	4.73793e-09	1.13 (1.09;1.18)	1.48979e-09	1.12 (1.07;1.16)	4.14154e-08	1.11 (1.06;1.15)	4.67405e-07	1.03 (0.98;1.08)	0.196114	1.02 (1.01;1.03)	0.00339455
il1r2	Other chronic nonalcoholic liver disease	digestive	692	1.66 (1.54;1.79)	1.83113e-38	1.21 (1.12;1.30)	1.03548e-06	1.31 (1.21;1.41)	2.07765e-12	1.27 (1.18;1.37)	5.7459e-10	1.23 (1.14;1.33)	5.92629e-08	1.24 (1.15;1.34)	1.74329e-08	1.01 (0.98;1.05)	0.373382	1.09 (1.06;1.12)	1.3361e-11
nefl	Epilepsy, recurrent seizures, convulsions	neurological	269	1.67 (1.45;1.91)	3.17121e-13	1.35 (1.20;1.53)	1.037e-06	1.44 (1.28;1.63)	3.39599e-09	1.46 (1.29;1.65)	1.42458e-09	1.40 (1.24;1.59)	4.73184e-08	1.36 (1.21;1.54)	6.66321e-07			1.00 (0.95;1.04)	0.889888
efemp1	Postinflammatory pulmonary fibrosis	respiratory	477	1.80 (1.63;1.99)	9.67523e-31	1.26 (1.15;1.38)	1.03729e-06	1.39 (1.27;1.53)	3.64616e-12	1.37 (1.24;1.50)	6.85975e-11	1.35 (1.23;1.48)	2.12078e-10	1.27 (1.16;1.40)	2.36392e-07	0.99 (0.94;1.04)	0.653131	1.00 (0.96;1.04)	0.912135
susd2	Delirium due to conditions classified elsewhere	mental disorders	788	1.26 (1.17;1.36)	2.34257e-09	1.19 (1.11;1.28)	1.04113e-06	1.17 (1.08;1.25)	3.06447e-05	1.20 (1.12;1.29)	3.51414e-07	1.20 (1.12;1.29)	5.11588e-07	1.19 (1.11;1.28)	1.93394e-06	1.03 (0.98;1.09)	0.17845	1.01 (0.99;1.04)	0.409935
b2m	Septicemia	infectious diseases	1309	1.57 (1.48;1.66)	1.70029e-51	1.15 (1.09;1.21)	1.04131e-06	1.16 (1.10;1.23)	9.01e-08	1.18 (1.11;1.24)	1.05309e-08	1.15 (1.09;1.21)	8.46275e-07	1.15 (1.09;1.21)	9.52725e-07			1.01 (0.99;1.03)	0.154329
bpifa2	Arthropathy NOS	musculoskeletal	5253	0.86 (0.83;0.88)	2.8263e-28	0.93 (0.91;0.96)	1.04202e-06	0.93 (0.90;0.95)	2.84413e-08	0.93 (0.91;0.96)	2.54639e-07	0.93 (0.91;0.96)	3.28808e-07	0.93 (0.91;0.96)	3.86036e-07	0.99 (0.97;1.01)	0.290802	1.00 (0.99;1.01)	0.408386
mxra8	Alcoholism	mental disorders	1463	0.89 (0.84;0.94)	1.90913e-05	0.88 (0.84;0.93)	1.04572e-06	0.80 (0.76;0.84)	2.86794e-17	0.79 (0.75;0.83)	5.11443e-19	0.86 (0.82;0.91)	1.65086e-08	0.90 (0.85;0.95)	4.40256e-05	1.04 (0.91;1.18)	0.561561	1.01 (0.99;1.03)	0.296369
pkd1	Primary pulmonary hypertension	circulatory system	292	1.46 (1.29;1.66)	2.53646e-09	1.33 (1.19;1.49)	1.04903e-06	1.34 (1.19;1.51)	1.01564e-06	1.36 (1.21;1.53)	1.71389e-07	1.42 (1.26;1.59)	3.33414e-09	1.41 (1.26;1.58)	5.03094e-09	1.19 (0.97;1.45)	0.0891962	1.00 (0.90;1.10)	0.92642
tcn1	Vitamin B-complex deficiencies	endocrine/metabolic	469	0.84 (0.77;0.92)	0.000166138	0.80 (0.73;0.87)	1.05242e-06	0.81 (0.74;0.88)	4.00042e-06	0.79 (0.72;0.87)	3.9439e-07	0.79 (0.72;0.86)	3.38894e-07	0.80 (0.73;0.87)	1.05242e-06	0.81 (0.77;0.85)	5.44968e-20	0.88 (0.85;0.91)	2.20763e-15
qpct	Acute renal failure	genitourinary	2439	1.50 (1.44;1.56)	3.17779e-85	1.10 (1.06;1.15)	1.05566e-06	1.15 (1.10;1.20)	1.06846e-11	1.13 (1.09;1.18)	2.01944e-09	1.09 (1.05;1.13)	3.65361e-05	1.10 (1.06;1.14)	3.37277e-06	1.03 (0.97;1.09)	0.391924	1.00 (0.99;1.02)	0.876436
nefl	Symptoms involving nervous and musculoskeletal systems	symptoms	475	1.44 (1.29;1.60)	1.65142e-11	1.26 (1.15;1.38)	1.05691e-06	1.36 (1.24;1.49)	7.17694e-11	1.36 (1.24;1.49)	4.30217e-11	1.32 (1.20;1.44)	4.49759e-09	1.26 (1.15;1.38)	8.74691e-07			0.99 (0.96;1.03)	0.74056
fgl1	Decubitus ulcer	dermatologic	611	1.55 (1.43;1.69)	7.51216e-25	1.22 (1.13;1.32)	1.05847e-06	1.35 (1.25;1.47)	2.8358e-13	1.34 (1.24;1.46)	7.29182e-13	1.40 (1.29;1.52)	1.16577e-16	1.32 (1.22;1.43)	4.7618e-12	1.01 (0.97;1.05)	0.616828	0.97 (0.94;1.00)	0.0875695
enpp2	Congestive heart failure (CHF) NOS	circulatory system	904	1.51 (1.39;1.63)	9.79185e-24	1.18 (1.10;1.26)	1.05957e-06	1.37 (1.28;1.46)	1.15399e-20	1.39 (1.30;1.48)	1.70214e-22	1.29 (1.21;1.38)	1.71489e-14	1.23 (1.15;1.31)	8.42104e-10	0.98 (0.95;1.01)	0.206316	1.01 (0.98;1.03)	0.635203
echs1	Cirrhosis of liver without mention of alcohol	digestive	199	2.23 (1.94;2.57)	9.60844e-29	1.42 (1.23;1.63)	1.06255e-06	1.54 (1.34;1.77)	1.3043e-09	1.53 (1.33;1.75)	3.39268e-09	1.40 (1.22;1.61)	2.43459e-06	1.44 (1.25;1.66)	3.0167e-07	0.99 (0.90;1.08)	0.821164	1.00 (0.95;1.05)	0.930004
prap1	Other chronic nonalcoholic liver disease	digestive	678	2.21 (2.05;2.39)	1.59873e-88	1.21 (1.12;1.30)	1.06256e-06	1.51 (1.40;1.63)	4.59358e-26	1.47 (1.36;1.58)	3.18491e-23	1.27 (1.18;1.37)	6.97475e-10	1.24 (1.15;1.34)	2.04667e-08	1.00 (0.95;1.05)	0.888445	1.02 (1.00;1.05)	0.0878245
ephb4	Other anemias	hematopoietic	2474	1.31 (1.26;1.37)	7.00738e-40	1.10 (1.06;1.15)	1.06729e-06	1.14 (1.09;1.18)	4.23599e-10	1.13 (1.08;1.17)	4.54585e-09	1.13 (1.09;1.18)	1.22799e-09	1.12 (1.07;1.16)	4.14051e-08	1.00 (0.99;1.02)	0.728887	1.00 (0.98;1.01)	0.580594
eln	Staphylococcus infections	infectious diseases	469	1.65 (1.47;1.86)	9.2003e-17	1.26 (1.15;1.38)	1.06755e-06	1.33 (1.20;1.46)	1.33963e-08	1.36 (1.23;1.50)	6.37803e-10	1.32 (1.20;1.45)	8.28464e-09	1.33 (1.21;1.46)	1.80853e-09	0.99 (0.95;1.04)	0.725702	1.01 (0.98;1.04)	0.636967
f11	Ascites (non malignant)	digestive	332	0.72 (0.64;0.81)	8.502e-09	0.76 (0.69;0.85)	1.06817e-06	0.76 (0.68;0.85)	1.62198e-06	0.76 (0.69;0.85)	1.78554e-06	0.75 (0.67;0.84)	3.43241e-07	0.76 (0.69;0.85)	1.18444e-06	0.96 (0.92;1.01)	0.114214	0.97 (0.94;1.01)	0.147569
vcan	Cellulitis and abscess of arm/hand	dermatologic	1085	1.14 (1.07;1.21)	2.45206e-05	1.16 (1.09;1.23)	1.06937e-06	1.10 (1.04;1.17)	0.00196312	1.19 (1.12;1.26)	1.61874e-08	1.15 (1.08;1.22)	7.82633e-06	1.14 (1.07;1.21)	3.35136e-05	1.00 (0.98;1.03)	0.771879	1.01 (0.99;1.03)	0.500107
tff2	Heart failure NOS	circulatory system	1506	1.55 (1.47;1.63)	9.26574e-57	1.14 (1.08;1.20)	1.07531e-06	1.24 (1.18;1.31)	4.13042e-15	1.28 (1.21;1.35)	2.74004e-20	1.23 (1.17;1.30)	3.29276e-15	1.20 (1.14;1.27)	3.23749e-12	1.01 (0.99;1.04)	0.407276	1.00 (0.98;1.01)	0.612083
eda2r	Hypovolemia	endocrine/metabolic	1228	1.82 (1.69;1.95)	7.38811e-59	1.16 (1.09;1.22)	1.07741e-06	1.31 (1.23;1.39)	5.34229e-19	1.30 (1.22;1.37)	5.62757e-18	1.24 (1.17;1.31)	8.65951e-13	1.17 (1.10;1.24)	1.8217e-07	1.03 (0.97;1.08)	0.342363	1.01 (0.99;1.03)	0.339711
tnni3	Myocardial infarction	circulatory system	1572	1.16 (1.10;1.22)	3.46456e-09	1.13 (1.08;1.19)	1.08021e-06	1.16 (1.11;1.22)	1.96512e-09	1.15 (1.09;1.20)	5.76047e-08	1.13 (1.08;1.19)	6.39892e-07	1.13 (1.08;1.19)	1.08021e-06
immt	Acute renal failure	genitourinary	2346	1.55 (1.48;1.61)	3.4444e-88	1.11 (1.06;1.16)	1.08102e-06	1.20 (1.15;1.25)	1.77334e-17	1.21 (1.17;1.27)	5.18296e-20	1.17 (1.13;1.22)	5.26309e-14	1.14 (1.10;1.19)	3.56113e-10	1.00 (0.98;1.02)	0.873855	1.01 (0.99;1.02)	0.419762
cdhr5	Heart failure NOS	circulatory system	1506	1.00 (0.95;1.05)	0.884881	0.88 (0.84;0.93)	1.08395e-06	0.85 (0.81;0.90)	1.57224e-09	0.87 (0.82;0.91)	3.96095e-08	0.87 (0.83;0.91)	5.66533e-08	0.89 (0.85;0.94)	1.02895e-05	1.00 (0.97;1.02)	0.868825	0.98 (0.97;1.00)	0.122966
wfdc2	Delirium due to conditions classified elsewhere	mental disorders	763	1.74 (1.59;1.89)	1.81393e-36	1.21 (1.12;1.31)	1.08531e-06	1.34 (1.23;1.44)	4.85292e-13	1.33 (1.24;1.44)	2.71346e-13	1.32 (1.22;1.43)	1.78497e-12	1.26 (1.16;1.36)	7.71354e-09	0.99 (0.95;1.03)	0.580844	1.00 (0.98;1.03)	0.794794
ptprc	Non-Hodgkins lymphoma	neoplasms	224	1.49 (1.31;1.71)	2.88885e-09	1.39 (1.22;1.58)	1.08548e-06	1.39 (1.22;1.59)	9.86898e-07	1.40 (1.23;1.60)	5.57968e-07	1.36 (1.19;1.55)	5.4346e-06	1.39 (1.22;1.58)	1.1026e-06	1.02 (0.91;1.14)	0.755393	0.94 (0.90;0.98)	0.00618395
ntprobnp	Alcohol-related disorders	mental disorders	738	1.28 (1.19;1.39)	2.83172e-10	1.19 (1.11;1.28)	1.08594e-06	1.34 (1.25;1.44)	2.74e-15	1.32 (1.23;1.42)	5.82388e-14	1.29 (1.20;1.38)	8.16904e-12	1.29 (1.20;1.39)	2.38289e-12	0.98 (0.95;1.01)	0.192129	1.00 (0.98;1.03)	0.731944
dpp10	Esophageal bleeding (varices/hemorrhage)	digestive	422	1.37 (1.24;1.51)	2.63099e-10	1.27 (1.15;1.40)	1.08825e-06	1.31 (1.19;1.45)	2.59364e-08	1.32 (1.20;1.46)	1.17004e-08	1.31 (1.19;1.44)	4.18143e-08	1.28 (1.16;1.40)	6.35068e-07	1.01 (0.97;1.05)	0.667635	0.99 (0.96;1.03)	0.715569
yap1	Acute renal failure	genitourinary	2346	1.97 (1.88;2.07)	3.40854e-185	1.11 (1.06;1.16)	1.09059e-06	1.34 (1.29;1.40)	1.45708e-40	1.28 (1.22;1.33)	5.36272e-29	1.20 (1.15;1.25)	6.03253e-18	1.18 (1.13;1.23)	1.0206e-14	1.00 (0.99;1.02)	0.729764	1.01 (0.99;1.02)	0.218627
msr1	Other chronic nonalcoholic liver disease	digestive	697	1.87 (1.73;2.02)	5.81568e-56	1.20 (1.12;1.30)	1.09088e-06	1.60 (1.48;1.72)	1.82832e-34	1.44 (1.34;1.55)	1.02689e-21	1.38 (1.28;1.49)	1.53273e-17	1.27 (1.18;1.37)	2.01043e-10	1.00 (0.93;1.07)	0.970594	1.06 (1.03;1.09)	4.31025e-06
cbs	Type 2 diabetes	endocrine/metabolic	2537	1.53 (1.47;1.59)	7.93309e-96	1.10 (1.06;1.15)	1.09119e-06	1.15 (1.11;1.20)	1.11379e-12	1.13 (1.08;1.17)	1.90048e-09	1.11 (1.07;1.15)	2.98763e-07	1.10 (1.06;1.15)	1.09119e-06	0.99 (0.97;1.01)	0.156847	1.00 (0.99;1.02)	0.672378
clec4a	Peripheral vascular disease, unspecified	circulatory system	566	0.73 (0.67;0.80)	3.18867e-13	0.81 (0.75;0.88)	1.09138e-06	0.71 (0.65;0.77)	3.86111e-16	0.71 (0.65;0.77)	4.0378e-16	0.72 (0.67;0.79)	2.54466e-14	0.77 (0.71;0.84)	6.22984e-10	1.00 (0.92;1.08)	0.986906	0.95 (0.92;0.98)	0.00185746
boc	Hypercholesterolemia	endocrine/metabolic	5042	0.90 (0.88;0.93)	2.24145e-12	0.93 (0.91;0.96)	1.09461e-06	0.93 (0.90;0.95)	8.43862e-08	0.92 (0.89;0.94)	2.73129e-09	0.93 (0.90;0.95)	6.44245e-08	0.93 (0.90;0.95)	8.87035e-08	1.01 (1.00;1.02)	0.144508	0.97 (0.96;0.98)	2.39891e-11
tnfrsf9	Pneumonia	respiratory	1555	1.50 (1.42;1.58)	3.97756e-51	1.13 (1.08;1.19)	1.09476e-06	1.13 (1.07;1.19)	2.36884e-06	1.15 (1.09;1.21)	6.59598e-08	1.17 (1.12;1.23)	5.23352e-10	1.16 (1.10;1.22)	1.15268e-08	1.00 (0.98;1.03)	0.858563	1.02 (1.00;1.04)	0.0182145
clec3b	Delirium dementia and amnestic and other cognitive disorders	mental disorders	536	0.70 (0.64;0.77)	3.97643e-15	0.81 (0.74;0.88)	1.10155e-06	0.69 (0.63;0.76)	3.88644e-16	0.69 (0.63;0.75)	5.87914e-17	0.72 (0.66;0.79)	2.63228e-13	0.78 (0.71;0.85)	1.02467e-08	1.00 (0.96;1.04)	0.884805	0.98 (0.95;1.01)	0.266295
havcr2	Thrombocytopenia	hematopoietic	366	1.80 (1.62;2.00)	8.96788e-27	1.29 (1.17;1.43)	1.10231e-06	1.43 (1.29;1.59)	8.99476e-12	1.41 (1.27;1.56)	6.95884e-11	1.37 (1.24;1.52)	1.86955e-09	1.31 (1.18;1.45)	2.62016e-07	1.00 (0.90;1.10)	0.924836	1.02 (0.99;1.06)	0.214006
igfbp6	Obstructive chronic bronchitis	respiratory	825	1.09 (1.00;1.18)	0.037922	0.84 (0.79;0.90)	1.1052e-06	0.80 (0.74;0.85)	2.34923e-10	0.78 (0.72;0.83)	3.05255e-12	0.83 (0.77;0.88)	5.77684e-08	0.84 (0.78;0.90)	6.76562e-07	1.03 (0.99;1.07)	0.191735	1.01 (0.98;1.03)	0.61781
ccl14	Chronic renal failure [CKD]	genitourinary	2082	1.84 (1.76;1.93)	3.0712e-159	1.11 (1.07;1.16)	1.1106e-06	1.22 (1.17;1.28)	3.22376e-19	1.23 (1.18;1.28)	4.19151e-20	1.23 (1.18;1.29)	1.5126e-20	1.12 (1.07;1.16)	9.44675e-07	1.01 (0.99;1.04)	0.355072	1.00 (0.98;1.02)	0.896912
alpi	Iron deficiency anemias, unspecified or not due to blood loss	hematopoietic	1776	0.92 (0.88;0.97)	0.000560782	0.89 (0.85;0.93)	1.11173e-06	0.87 (0.83;0.92)	1.75575e-08	0.87 (0.83;0.91)	9.42611e-09	0.88 (0.84;0.92)	2.7238e-08	0.88 (0.84;0.92)	1.4587e-07			0.97 (0.95;0.99)	0.000335362
hyal1	Hyperpotassemia	endocrine/metabolic	473	1.64 (1.49;1.80)	1.94993e-25	1.25 (1.15;1.37)	1.11178e-06	1.57 (1.43;1.72)	1.41319e-21	1.51 (1.37;1.65)	4.28884e-18	1.38 (1.25;1.51)	1.07072e-11	1.36 (1.24;1.49)	6.37451e-11	1.01 (0.95;1.08)	0.665284	1.02 (0.99;1.06)	0.226632
c7	Chronic renal failure [CKD]	genitourinary	1926	1.42 (1.35;1.49)	1.00714e-47	1.12 (1.07;1.17)	1.11809e-06	1.44 (1.38;1.51)	2.53564e-54	1.46 (1.39;1.52)	2.47067e-57	1.28 (1.22;1.34)	1.07687e-26	1.19 (1.14;1.25)	1.96502e-14	1.04 (1.01;1.07)	0.00949132	0.99 (0.98;1.01)	0.476992
insl4	Congestive heart failure (CHF) NOS	circulatory system	850	1.47 (1.37;1.58)	2.9924e-27	1.19 (1.11;1.27)	1.12166e-06	1.31 (1.22;1.40)	2.55175e-14	1.30 (1.21;1.39)	2.901e-13	1.20 (1.12;1.28)	4.31096e-07	1.19 (1.11;1.27)	1.12166e-06	0.99 (0.94;1.04)	0.557365	1.00 (0.97;1.02)	0.886852
ca4	Proteinuria	endocrine/metabolic	208	1.71 (1.49;1.96)	1.27486e-14	1.40 (1.22;1.60)	1.12587e-06	1.39 (1.21;1.59)	2.09937e-06	1.33 (1.16;1.52)	4.05697e-05	1.32 (1.15;1.51)	6.23852e-05	1.36 (1.19;1.55)	9.16076e-06	1.00 (0.90;1.11)	0.9704	1.00 (0.94;1.05)	0.891965
cd274	Pneumonia	respiratory	1555	1.40 (1.33;1.48)	1.7019e-37	1.13 (1.08;1.19)	1.12762e-06	1.17 (1.12;1.24)	5.95031e-10	1.17 (1.11;1.23)	2.3453e-09	1.15 (1.09;1.21)	1.48041e-07	1.13 (1.07;1.18)	4.65172e-06	0.99 (0.96;1.01)	0.330885	1.01 (0.99;1.03)	0.344782
pkd1	Ascites (non malignant)	digestive	333	1.41 (1.25;1.58)	1.03223e-08	1.31 (1.17;1.46)	1.12843e-06	1.32 (1.18;1.47)	1.08611e-06	1.31 (1.18;1.46)	1.07328e-06	1.35 (1.21;1.50)	7.87878e-08	1.32 (1.19;1.48)	3.53573e-07	1.04 (0.97;1.11)	0.235919	1.00 (0.97;1.04)	0.941774
gdf15	Congestive heart failure (CHF) NOS	circulatory system	904	3.02 (2.80;3.27)	9.99665e-171	1.19 (1.11;1.28)	1.13506e-06	1.72 (1.59;1.85)	1.4828e-46	1.64 (1.53;1.76)	1.11038e-40	1.58 (1.47;1.70)	1.08051e-35	1.31 (1.22;1.41)	1.01537e-13	1.01 (0.97;1.04)	0.753804
b2m	Chronic renal failure [CKD]	genitourinary	1968	2.47 (2.35;2.59)	5.91456e-298	1.12 (1.07;1.17)	1.13557e-06	1.17 (1.12;1.23)	2.33137e-11	1.20 (1.15;1.26)	5.05759e-15	1.18 (1.13;1.23)	1.01579e-12	1.13 (1.08;1.18)	1.40745e-07			1.03 (1.01;1.05)	0.000352465
proc	Hypercholesterolemia	endocrine/metabolic	5173	1.26 (1.22;1.29)	1.0991e-57	1.07 (1.04;1.10)	1.1417e-06	1.21 (1.18;1.24)	1.29824e-42	1.14 (1.11;1.17)	3.98466e-21	1.08 (1.05;1.11)	8.32226e-09	1.08 (1.05;1.11)	5.29718e-08	1.00 (0.99;1.01)	0.674821	1.04 (1.03;1.06)	3.21323e-19
lag3	Septicemia	infectious diseases	1347	1.26 (1.19;1.34)	6.69116e-16	1.14 (1.08;1.21)	1.14697e-06	1.15 (1.09;1.21)	9.5452e-07	1.14 (1.08;1.21)	2.58685e-06	1.13 (1.07;1.19)	1.56018e-05	1.15 (1.09;1.22)	3.72634e-07	0.98 (0.96;1.00)	0.130147	1.00 (0.99;1.02)	0.652616
pigr	Pleurisy; pleural effusion	respiratory	1820	1.46 (1.39;1.53)	9.65966e-54	1.12 (1.07;1.18)	1.14851e-06	1.28 (1.22;1.34)	2.71908e-24	1.20 (1.14;1.26)	4.67018e-14	1.18 (1.13;1.24)	4.81432e-12	1.14 (1.08;1.19)	8.01265e-08	1.00 (0.96;1.04)	0.8804	1.00 (0.98;1.01)	0.740059
cxcl13	Ascites (non malignant)	digestive	348	1.44 (1.30;1.61)	2.25144e-11	1.31 (1.17;1.46)	1.14968e-06	1.40 (1.26;1.56)	1.43765e-09	1.39 (1.25;1.55)	3.21441e-09	1.35 (1.21;1.50)	7.84939e-08	1.33 (1.19;1.48)	2.88191e-07	0.99 (0.93;1.04)	0.61063	0.99 (0.95;1.02)	0.510537
mamdc2	Chronic renal failure [CKD]	genitourinary	1961	1.61 (1.54;1.69)	1.46011e-89	1.12 (1.07;1.17)	1.14978e-06	1.15 (1.10;1.20)	1.93119e-09	1.21 (1.15;1.26)	1.94478e-16	1.18 (1.13;1.23)	2.01924e-13	1.17 (1.12;1.22)	7.78539e-12	0.99 (0.97;1.01)	0.280745	1.00 (0.98;1.01)	0.761102
hyou1	Acute renal failure	genitourinary	2457	1.35 (1.30;1.40)	6.6629e-49	1.10 (1.06;1.15)	1.15086e-06	1.06 (1.02;1.10)	0.0036128	1.07 (1.03;1.12)	0.000455696	1.08 (1.04;1.12)	0.000104578	1.10 (1.06;1.15)	8.41181e-07	1.02 (1.00;1.04)	0.0558218	1.01 (0.99;1.02)	0.247703
anxa10	Benign neoplasm of colon	neoplasms	3550	1.15 (1.11;1.19)	2.06086e-16	1.09 (1.05;1.12)	1.15141e-06	1.11 (1.08;1.15)	3.58285e-10	1.09 (1.06;1.13)	1.71595e-07	1.09 (1.05;1.12)	8.76903e-07	1.09 (1.05;1.13)	4.06211e-07	1.00 (0.99;1.01)	0.941206	1.00 (0.98;1.01)	0.70886
col4a1	Other mental disorder	mental disorders	6624	1.06 (1.03;1.08)	9.08688e-06	1.06 (1.04;1.09)	1.15456e-06	1.11 (1.09;1.14)	2.1041e-17	1.09 (1.06;1.12)	7.9486e-12	1.07 (1.05;1.10)	9.69251e-09	1.07 (1.05;1.10)	4.1591e-08	1.00 (0.99;1.01)	0.613618	1.00 (0.99;1.01)	0.879613
dsg3	Aortic valve disease	circulatory system	407	0.83 (0.75;0.92)	0.000283064	0.79 (0.71;0.87)	1.15548e-06	0.74 (0.67;0.82)	5.43505e-09	0.76 (0.69;0.84)	5.3039e-08	0.77 (0.70;0.85)	1.13509e-07	0.77 (0.70;0.85)	1.24021e-07	0.95 (0.91;1.00)	0.0508431	1.01 (0.97;1.05)	0.59748
mfap4	Disease of tricuspid valve	circulatory system	598	1.46 (1.34;1.59)	1.07884e-18	1.22 (1.13;1.33)	1.1612e-06	1.50 (1.38;1.64)	1.83445e-21	1.50 (1.38;1.63)	9.4937e-22	1.42 (1.31;1.54)	3.13078e-17	1.31 (1.21;1.42)	5.23126e-11	1.04 (0.98;1.10)	0.201053	0.99 (0.96;1.02)	0.582723
gpnmb	Chronic renal failure [CKD]	genitourinary	2037	1.30 (1.25;1.36)	3.21086e-31	1.11 (1.07;1.16)	1.16374e-06	1.28 (1.22;1.33)	2.2243e-27	1.25 (1.20;1.31)	3.92586e-23	1.12 (1.07;1.17)	7.6775e-07	1.16 (1.11;1.21)	5.87053e-11	0.97 (0.94;1.01)	0.102414	1.01 (1.00;1.03)	0.166733
mepe	Iron deficiency anemias, unspecified or not due to blood loss	hematopoietic	1894	0.88 (0.84;0.93)	2.58839e-07	0.89 (0.85;0.94)	1.16407e-06	0.80 (0.76;0.84)	1.53269e-21	0.80 (0.76;0.83)	2.53516e-22	0.86 (0.82;0.90)	2.23852e-10	0.88 (0.85;0.93)	1.24417e-07	1.00 (0.98;1.03)	0.762333	1.00 (0.99;1.02)	0.620495
csf1r	Ascites (non malignant)	digestive	339	1.45 (1.30;1.62)	1.43232e-11	1.30 (1.17;1.45)	1.16615e-06	1.42 (1.27;1.58)	2.53418e-10	1.35 (1.21;1.50)	4.17609e-08	1.33 (1.20;1.48)	1.29226e-07	1.33 (1.19;1.48)	2.22389e-07	1.11 (0.96;1.28)	0.154992	1.03 (1.00;1.07)	0.0739121
tnfsf13b	Cancer of bronchus; lung	neoplasms	624	1.70 (1.57;1.85)	1.66242e-37	1.21 (1.12;1.31)	1.16716e-06	1.63 (1.50;1.76)	4.5872e-31	1.42 (1.31;1.54)	1.06169e-16	1.28 (1.18;1.38)	1.25067e-09	1.23 (1.14;1.33)	2.51286e-07	0.96 (0.91;1.01)	0.115733	0.98 (0.95;1.01)	0.161831
sdc1	Hyperpotassemia	endocrine/metabolic	481	1.73 (1.57;1.90)	5.39231e-30	1.25 (1.14;1.37)	1.17314e-06	1.29 (1.17;1.41)	1.2221e-07	1.27 (1.16;1.40)	3.94934e-07	1.25 (1.14;1.37)	1.87041e-06	1.28 (1.16;1.40)	1.79869e-07	1.02 (0.98;1.06)	0.386703	0.99 (0.95;1.02)	0.544066
msr1	Thrombocytopenia	hematopoietic	368	1.64 (1.47;1.83)	6.51479e-19	1.29 (1.17;1.43)	1.17358e-06	1.40 (1.26;1.55)	2.36895e-10	1.34 (1.20;1.48)	4.34749e-08	1.32 (1.19;1.46)	1.73119e-07	1.34 (1.21;1.48)	3.44628e-08	1.08 (0.96;1.21)	0.22104	0.99 (0.96;1.03)	0.643016
ifi30	Coronary atherosclerosis	circulatory system	2403	1.42 (1.36;1.48)	3.4981e-57	1.11 (1.06;1.15)	1.17449e-06	1.22 (1.17;1.27)	5.18812e-20	1.20 (1.16;1.26)	7.01352e-19	1.18 (1.14;1.23)	1.00142e-15	1.17 (1.12;1.22)	2.43081e-13	0.99 (0.97;1.01)	0.367143	1.04 (1.03;1.06)	1.37432e-08
angptl1	Acute renal failure	genitourinary	2374	1.22 (1.17;1.27)	7.38551e-20	1.11 (1.06;1.15)	1.17768e-06	1.25 (1.20;1.31)	5.99229e-26	1.24 (1.19;1.29)	1.41268e-23	1.22 (1.17;1.27)	6.59248e-21	1.19 (1.14;1.24)	1.14207e-16	0.99 (0.97;1.00)	0.146575	1.00 (0.99;1.02)	0.75541
ccl3	Septicemia	infectious diseases	1354	1.52 (1.44;1.61)	1.78407e-47	1.14 (1.08;1.21)	1.18461e-06	1.17 (1.11;1.24)	3.33643e-08	1.18 (1.11;1.24)	8.83552e-09	1.20 (1.13;1.26)	9.7521e-11	1.18 (1.12;1.25)	2.1557e-09	1.02 (0.99;1.04)	0.190685	1.01 (0.99;1.03)	0.189311
ren	Postinflammatory pulmonary fibrosis	respiratory	480	1.54 (1.40;1.69)	2.16842e-19	1.25 (1.14;1.36)	1.1854e-06	1.51 (1.38;1.66)	1.78673e-18	1.51 (1.37;1.65)	9.03533e-18	1.49 (1.35;1.63)	1.21639e-16	1.39 (1.27;1.52)	5.18113e-13	0.95 (0.85;1.07)	0.395176	0.99 (0.95;1.03)	0.670105
apoa2	Acute renal failure	genitourinary	2358	1.22 (1.17;1.27)	5.67511e-21	1.11 (1.06;1.15)	1.18589e-06	1.14 (1.09;1.18)	6.67424e-10	1.09 (1.05;1.14)	2.30568e-05	1.09 (1.04;1.13)	5.20537e-05	1.12 (1.07;1.16)	8.34999e-08	0.98 (0.96;1.00)	0.0537745	1.00 (0.99;1.02)	0.584973
cd79b	Fever of unknown origin	symptoms	781	1.31 (1.22;1.41)	2.80648e-13	1.19 (1.11;1.28)	1.18785e-06	1.17 (1.09;1.26)	1.36445e-05	1.17 (1.09;1.25)	1.51675e-05	1.16 (1.08;1.25)	2.87909e-05	1.18 (1.10;1.27)	3.50034e-06	1.03 (0.99;1.06)	0.116793	1.01 (0.98;1.03)	0.54599
cd46	Chronic renal failure [CKD]	genitourinary	2071	1.82 (1.74;1.91)	1.65342e-149	1.12 (1.07;1.17)	1.18817e-06	1.17 (1.12;1.22)	4.56895e-12	1.18 (1.13;1.23)	4.06446e-13	1.12 (1.07;1.17)	7.14293e-07	1.11 (1.06;1.16)	2.39062e-06	0.99 (0.97;1.01)	0.451705	1.00 (0.99;1.02)	0.650375
epha1	Chronic renal failure [CKD]	genitourinary	2095	1.97 (1.88;2.07)	5.13763e-179	1.11 (1.07;1.16)	1.18997e-06	1.11 (1.06;1.16)	6.69126e-06	1.10 (1.05;1.15)	2.93182e-05	1.15 (1.10;1.20)	6.28333e-10	1.13 (1.08;1.18)	3.60481e-08	0.98 (0.95;1.00)	0.0322153	1.01 (0.99;1.02)	0.432371
nefl	Other anemias	hematopoietic	2394	1.33 (1.27;1.39)	2.80274e-31	1.11 (1.06;1.15)	1.1929e-06	1.21 (1.16;1.26)	2.61136e-20	1.21 (1.16;1.26)	1.68358e-19	1.17 (1.12;1.22)	4.53924e-14	1.12 (1.07;1.16)	1.86291e-07			1.00 (0.99;1.02)	0.588619
il6	Circulatory disease NEC	circulatory system	3379	1.36 (1.31;1.41)	3.23779e-65	1.09 (1.05;1.13)	1.19364e-06	1.20 (1.16;1.25)	2.81111e-25	1.17 (1.13;1.22)	3.52803e-19	1.13 (1.09;1.17)	1.97778e-12	1.11 (1.08;1.15)	5.79444e-10			1.01 (0.99;1.02)	0.347781
spink2	Type 2 diabetes	endocrine/metabolic	2552	1.11 (1.06;1.16)	2.0694e-06	0.91 (0.87;0.94)	1.19671e-06	0.89 (0.86;0.93)	4.10723e-08	0.86 (0.83;0.90)	8.03629e-13	0.91 (0.88;0.95)	4.85114e-06	0.89 (0.85;0.92)	4.07255e-09	0.99 (0.95;1.02)	0.367494	1.00 (0.98;1.01)	0.758337
nefl	Hypovolemia	endocrine/metabolic	1172	1.48 (1.38;1.58)	5.1274e-29	1.16 (1.09;1.23)	1.19889e-06	1.28 (1.20;1.35)	7.53428e-16	1.27 (1.20;1.35)	1.11683e-15	1.23 (1.16;1.30)	7.90796e-12	1.17 (1.11;1.24)	1.15733e-07			0.99 (0.97;1.01)	0.50083
cd74	Cancer of other lymphoid, histiocytic tissue	neoplasms	234	1.58 (1.38;1.82)	3.3736e-11	1.38 (1.21;1.57)	1.19909e-06	1.43 (1.26;1.63)	6.82718e-08	1.41 (1.24;1.61)	2.00277e-07	1.38 (1.21;1.57)	1.39774e-06	1.39 (1.22;1.58)	6.85731e-07	1.01 (0.95;1.08)	0.734407	1.05 (1.01;1.10)	0.0244659
chchd10	Pneumonia	respiratory	1502	1.61 (1.52;1.70)	1.96678e-61	1.14 (1.08;1.20)	1.20128e-06	1.29 (1.23;1.36)	1.88889e-21	1.24 (1.18;1.31)	1.37317e-15	1.21 (1.15;1.27)	1.48341e-12	1.18 (1.12;1.24)	5.95111e-10	1.01 (0.98;1.04)	0.733491	1.00 (0.98;1.02)	0.884095
il2ra	Fever of unknown origin	symptoms	764	1.38 (1.28;1.48)	5.28399e-18	1.19 (1.11;1.28)	1.20152e-06	1.25 (1.16;1.34)	1.59094e-09	1.24 (1.15;1.33)	6.29351e-09	1.23 (1.14;1.32)	1.54617e-08	1.22 (1.13;1.31)	5.52716e-08	1.00 (0.96;1.04)	0.884899	1.00 (0.98;1.03)	0.972658
il22	Hypovolemia	endocrine/metabolic	1159	1.34 (1.27;1.43)	7.10625e-22	1.15 (1.09;1.22)	1.20382e-06	1.17 (1.11;1.25)	1.47835e-07	1.14 (1.07;1.21)	1.52094e-05	1.14 (1.08;1.21)	7.89931e-06	1.16 (1.10;1.23)	4.15163e-07	0.98 (0.96;1.01)	0.188673	1.00 (0.98;1.02)	0.914119
lilra6	Cirrhosis of liver without mention of alcohol	digestive	203	1.75 (1.52;2.00)	2.02268e-15	1.40 (1.22;1.61)	1.20763e-06	1.49 (1.30;1.71)	9.52726e-09	1.44 (1.26;1.65)	1.54312e-07	1.42 (1.24;1.62)	6.1892e-07	1.40 (1.22;1.61)	1.20763e-06	0.98 (0.92;1.04)	0.433377	1.07 (1.02;1.13)	0.0109707
upb1	Type 2 diabetes	endocrine/metabolic	2603	2.04 (1.96;2.12)	2.76969e-267	1.10 (1.06;1.15)	1.21196e-06	1.50 (1.44;1.56)	2.89412e-90	1.46 (1.40;1.52)	3.15298e-78	1.19 (1.15;1.24)	1.39198e-18	1.13 (1.08;1.17)	3.40306e-09	1.04 (0.96;1.13)	0.329617	1.02 (1.01;1.04)	0.00224228
spon1	Ascites (non malignant)	digestive	352	1.54 (1.38;1.72)	4.71642e-14	1.30 (1.17;1.44)	1.21207e-06	1.42 (1.27;1.58)	2.49963e-10	1.41 (1.27;1.57)	4.04443e-10	1.36 (1.22;1.51)	2.6703e-08	1.36 (1.22;1.51)	1.71634e-08	0.99 (0.95;1.04)	0.683038	0.99 (0.95;1.02)	0.517802
mertk	Cirrhosis of liver without mention of alcohol	digestive	207	2.20 (1.90;2.54)	4.75251e-26	1.41 (1.23;1.63)	1.21242e-06	1.80 (1.56;2.08)	6.16735e-16	1.81 (1.57;2.09)	3.66591e-16	1.38 (1.20;1.59)	6.73034e-06	1.40 (1.22;1.61)	2.68147e-06	1.06 (0.99;1.12)	0.0842346	0.98 (0.94;1.03)	0.511974
septin8	Hypopotassemia	endocrine/metabolic	766	1.41 (1.31;1.53)	3.74903e-19	1.20 (1.11;1.29)	1.21358e-06	1.29 (1.19;1.39)	2.44528e-11	1.30 (1.21;1.40)	1.57354e-12	1.26 (1.17;1.36)	4.65699e-10	1.22 (1.14;1.32)	5.76955e-08	1.03 (0.99;1.07)	0.170129	1.01 (0.98;1.04)	0.490746
lrrn1	Diverticulosis	digestive	4835	0.87 (0.84;0.89)	2.31181e-22	0.93 (0.91;0.96)	1.21911e-06	0.87 (0.85;0.90)	2.36179e-21	0.88 (0.86;0.91)	1.44687e-17	0.91 (0.89;0.94)	4.64389e-10	0.93 (0.90;0.96)	3.13949e-07	1.00 (0.98;1.01)	0.394234	1.00 (0.99;1.01)	0.922231
ctsz	Other chronic nonalcoholic liver disease	digestive	694	1.72 (1.59;1.85)	1.10111e-43	1.20 (1.12;1.30)	1.22253e-06	1.44 (1.34;1.55)	1.09169e-21	1.42 (1.32;1.53)	3.98599e-20	1.31 (1.22;1.42)	6.72447e-13	1.23 (1.14;1.33)	5.26682e-08	1.00 (0.92;1.08)	0.998627	1.04 (1.01;1.06)	0.0033088
spint1	Respiratory insufficiency	respiratory	415	1.60 (1.45;1.77)	3.06114e-21	1.27 (1.15;1.40)	1.22586e-06	1.43 (1.29;1.57)	7.89878e-13	1.39 (1.26;1.53)	2.36513e-11	1.35 (1.23;1.49)	1.08212e-09	1.31 (1.19;1.44)	6.10678e-08	0.97 (0.91;1.03)	0.351227	0.99 (0.95;1.03)	0.49107
adm	Hypopotassemia	endocrine/metabolic	794	1.55 (1.44;1.68)	2.48887e-29	1.19 (1.11;1.28)	1.22621e-06	1.36 (1.26;1.46)	3.45609e-16	1.38 (1.28;1.48)	4.00829e-18	1.32 (1.22;1.41)	4.68077e-14	1.28 (1.20;1.38)	3.48488e-12	1.00 (0.97;1.03)	0.977101	0.99 (0.96;1.01)	0.378529
il1rl2	Iron deficiency anemias, unspecified or not due to blood loss	hematopoietic	1858	0.91 (0.87;0.96)	0.000121454	0.89 (0.85;0.93)	1.2284e-06	0.85 (0.81;0.89)	4.20267e-12	0.88 (0.84;0.92)	1.28721e-08	0.90 (0.86;0.94)	9.2673e-06	0.88 (0.85;0.93)	1.70832e-07	1.01 (0.99;1.03)	0.415015	1.00 (0.98;1.01)	0.692531
cd80	Cancer of bronchus; lung	neoplasms	606	1.38 (1.27;1.51)	5.35395e-14	1.22 (1.13;1.33)	1.23165e-06	1.26 (1.16;1.37)	3.85582e-08	1.27 (1.17;1.38)	1.60161e-08	1.23 (1.14;1.34)	5.47661e-07	1.21 (1.11;1.31)	6.38776e-06	1.00 (0.95;1.04)	0.867876	0.98 (0.95;1.01)	0.133684
cd80	Respiratory failure	respiratory	984	1.55 (1.45;1.66)	9.0555e-39	1.17 (1.10;1.25)	1.23284e-06	1.27 (1.19;1.36)	2.19246e-13	1.28 (1.20;1.36)	1.10452e-13	1.26 (1.18;1.34)	3.23969e-12	1.20 (1.13;1.28)	1.68491e-08	0.98 (0.94;1.02)	0.34048	1.01 (0.98;1.03)	0.553712
tnfrsf10a	Alcohol-related disorders	mental disorders	732	1.54 (1.42;1.66)	1.35321e-28	1.20 (1.11;1.28)	1.23303e-06	1.50 (1.40;1.62)	1.72722e-27	1.48 (1.37;1.59)	1.0867e-25	1.38 (1.28;1.48)	3.90989e-18	1.24 (1.15;1.33)	8.19126e-09	1.00 (0.97;1.03)	0.947893	1.01 (0.99;1.04)	0.340295
oscar	Lymphadenitis	hematopoietic	526	1.48 (1.36;1.62)	6.75383e-19	1.24 (1.13;1.35)	1.23427e-06	1.32 (1.21;1.44)	1.96569e-10	1.31 (1.20;1.42)	8.28787e-10	1.26 (1.16;1.37)	9.38003e-08	1.24 (1.14;1.36)	5.03014e-07	0.98 (0.94;1.01)	0.198674	1.00 (0.97;1.03)	0.772916
klk11	Hyperpotassemia	endocrine/metabolic	473	1.77 (1.61;1.94)	5.25152e-33	1.25 (1.14;1.37)	1.23856e-06	1.30 (1.19;1.42)	1.82631e-08	1.31 (1.19;1.43)	7.28174e-09	1.34 (1.22;1.46)	4.20028e-10	1.28 (1.17;1.40)	9.88905e-08	1.09 (1.00;1.18)	0.0412734	1.01 (0.98;1.05)	0.433163
itgbl1	Septicemia	infectious diseases	1306	1.40 (1.32;1.49)	1.40294e-30	1.15 (1.08;1.21)	1.24259e-06	1.26 (1.19;1.33)	4.84167e-16	1.26 (1.19;1.33)	2.99817e-16	1.24 (1.17;1.31)	1.12423e-13	1.20 (1.13;1.27)	1.632e-10	0.98 (0.95;1.00)	0.101652	1.00 (0.98;1.02)	0.932399
apoa2	Iron deficiency anemias, unspecified or not due to blood loss	hematopoietic	1829	1.20 (1.15;1.26)	3.01844e-14	1.12 (1.07;1.17)	1.24347e-06	1.19 (1.14;1.25)	1.91532e-13	1.11 (1.06;1.17)	3.92144e-06	1.11 (1.06;1.16)	8.99716e-06	1.13 (1.08;1.19)	9.58329e-08	1.00 (0.98;1.02)	0.712678	1.01 (0.99;1.03)	0.187672
dsg3	Osteoporosis NOS	musculoskeletal	2299	0.89 (0.86;0.93)	4.44194e-07	0.90 (0.87;0.94)	1.2461e-06	0.86 (0.83;0.90)	1.19907e-11	0.90 (0.86;0.94)	1.04111e-06	0.91 (0.87;0.95)	1.38111e-05	0.91 (0.87;0.95)	6.91956e-06	1.02 (1.00;1.04)	0.0481251	1.00 (0.99;1.02)	0.578982
tnc	Pleurisy; pleural effusion	respiratory	1842	1.25 (1.20;1.31)	1.37196e-21	1.12 (1.07;1.17)	1.247e-06	1.20 (1.15;1.26)	2.73112e-15	1.18 (1.13;1.24)	1.49188e-12	1.16 (1.11;1.21)	2.98497e-10	1.12 (1.07;1.17)	8.9893e-07	1.01 (0.99;1.03)	0.531912	1.00 (0.98;1.02)	0.882787
gdf15	Chronic airway obstruction	respiratory	1732	2.36 (2.24;2.49)	5.67412e-211	1.13 (1.08;1.19)	1.24865e-06	1.88 (1.79;1.98)	1.54852e-126	1.49 (1.42;1.57)	1.49218e-53	1.42 (1.35;1.50)	9.0195e-43	1.22 (1.16;1.28)	6.1083e-15	1.00 (0.97;1.02)	0.820453
fgf23	Polyp of corpus uteri	genitourinary	451	1.36 (1.24;1.48)	3.87887e-11	1.25 (1.14;1.37)	1.25062e-06	1.30 (1.19;1.42)	1.47543e-08	1.25 (1.14;1.37)	1.53173e-06	1.27 (1.16;1.39)	2.61358e-07	1.26 (1.15;1.38)	8.16245e-07	1.00 (0.96;1.04)	0.859154	0.99 (0.96;1.03)	0.694931
scn4b	Essential hypertension	circulatory system	8298	1.01 (0.99;1.04)	0.197463	0.95 (0.93;0.97)	1.25227e-06	0.93 (0.91;0.95)	3.18071e-11	0.93 (0.91;0.95)	1.18858e-11	0.93 (0.91;0.96)	1.17924e-09	0.95 (0.93;0.97)	4.48824e-06	1.00 (0.99;1.00)	0.355436	1.01 (1.00;1.02)	0.00534437
egfl7	Acute renal failure	genitourinary	2373	1.34 (1.29;1.40)	2.86211e-42	1.11 (1.06;1.15)	1.25362e-06	1.10 (1.06;1.15)	2.76717e-06	1.14 (1.09;1.18)	1.07289e-09	1.13 (1.09;1.18)	2.6966e-09	1.12 (1.08;1.17)	2.63049e-08	0.99 (0.97;1.00)	0.1531	1.02 (1.00;1.03)	0.033769
vegfd	Peripheral vascular disease, unspecified	circulatory system	567	1.33 (1.23;1.45)	6.27551e-12	1.22 (1.13;1.32)	1.25385e-06	1.32 (1.22;1.43)	1.99874e-11	1.31 (1.21;1.42)	5.06588e-11	1.33 (1.23;1.45)	2.23372e-12	1.26 (1.17;1.37)	1.20729e-08	1.00 (0.95;1.04)	0.849044	1.00 (0.97;1.03)	0.930403
oscar	Orthostatic hypotension	circulatory system	749	1.42 (1.32;1.53)	2.29943e-21	1.19 (1.11;1.28)	1.25718e-06	1.26 (1.17;1.35)	4.24557e-10	1.25 (1.17;1.35)	7.40272e-10	1.23 (1.14;1.32)	1.68346e-08	1.20 (1.12;1.29)	4.3492e-07	1.02 (0.99;1.05)	0.288607	1.02 (0.99;1.05)	0.113607
chi3l1	Chronic renal failure [CKD]	genitourinary	2049	1.67 (1.59;1.75)	6.44708e-100	1.12 (1.07;1.17)	1.25746e-06	1.19 (1.14;1.25)	5.78028e-15	1.21 (1.16;1.27)	1.38047e-17	1.21 (1.15;1.26)	9.93501e-17	1.20 (1.14;1.25)	2.26413e-15	1.02 (0.99;1.04)	0.158537	1.01 (0.99;1.02)	0.496836
pi3	Hyperpotassemia	endocrine/metabolic	468	1.91 (1.74;2.11)	7.15355e-40	1.26 (1.15;1.38)	1.25944e-06	1.38 (1.25;1.51)	1.65719e-11	1.32 (1.21;1.45)	2.76464e-09	1.28 (1.17;1.40)	1.45574e-07	1.27 (1.16;1.39)	3.99993e-07	1.00 (0.96;1.05)	0.899772	0.98 (0.95;1.02)	0.2602
nppb	Atrioventricular block, complete	circulatory system	193	1.62 (1.40;1.87)	3.23282e-11	1.41 (1.23;1.61)	1.2617e-06	1.62 (1.41;1.85)	4.69323e-12	1.64 (1.43;1.88)	1.27258e-12	1.55 (1.35;1.78)	5.76054e-10	1.50 (1.31;1.72)	7.5078e-09	1.00 (0.94;1.06)	0.918886	1.07 (1.00;1.13)	0.0505196
ifi30	Obstructive chronic bronchitis	respiratory	781	2.30 (2.13;2.48)	8.37077e-105	1.20 (1.11;1.29)	1.26391e-06	1.61 (1.50;1.74)	4.34424e-37	1.41 (1.31;1.52)	1.2293e-20	1.38 (1.28;1.48)	6.9665e-18	1.34 (1.25;1.45)	1.88912e-15	1.00 (0.97;1.04)	0.856148	0.98 (0.96;1.01)	0.17409
ceacam5	Chronic renal failure [CKD]	genitourinary	2014	1.22 (1.17;1.28)	6.1324e-18	1.12 (1.07;1.17)	1.26426e-06	1.18 (1.13;1.24)	1.31065e-13	1.19 (1.14;1.25)	3.9491e-15	1.13 (1.09;1.19)	1.86107e-08	1.13 (1.08;1.18)	2.35616e-08	1.00 (0.96;1.03)	0.755265	1.02 (1.00;1.04)	0.0153236
scgb3a1	Pneumococcal pneumonia	respiratory	1733	1.28 (1.22;1.35)	5.38277e-24	1.12 (1.07;1.18)	1.26539e-06	1.19 (1.13;1.25)	1.69811e-12	1.20 (1.14;1.26)	5.54177e-14	1.17 (1.12;1.23)	2.05434e-11	1.15 (1.10;1.20)	7.95073e-09	1.00 (0.98;1.02)	0.959539	1.01 (0.99;1.03)	0.326336
csf2	Other mental disorder	mental disorders	6255	1.09 (1.07;1.12)	3.75111e-12	1.06 (1.04;1.09)	1.26633e-06	1.10 (1.07;1.13)	1.59139e-13	1.09 (1.06;1.12)	1.28326e-11	1.07 (1.05;1.10)	2.20236e-08	1.06 (1.04;1.09)	9.82363e-07	1.01 (0.99;1.02)	0.395206	1.01 (1.00;1.01)	0.153077
nos3	Staphylococcus infections	infectious diseases	468	1.66 (1.51;1.83)	1.78871e-26	1.26 (1.15;1.38)	1.26684e-06	1.53 (1.39;1.68)	4.48267e-19	1.40 (1.27;1.53)	1.58011e-12	1.31 (1.19;1.44)	1.03265e-08	1.29 (1.18;1.42)	6.75787e-08	1.00 (0.96;1.04)	0.906776	1.02 (0.99;1.05)	0.191017
hspb6	Circulatory disease NEC	circulatory system	3429	1.33 (1.28;1.38)	2.10992e-46	1.09 (1.05;1.13)	1.26689e-06	1.12 (1.08;1.16)	1.06365e-09	1.14 (1.10;1.18)	5.31738e-13	1.12 (1.08;1.16)	1.53115e-10	1.11 (1.07;1.15)	1.90645e-09			1.01 (1.00;1.02)	0.0415932
cxcl11	Cirrhosis of liver without mention of alcohol	digestive	207	1.82 (1.58;2.09)	1.51518e-17	1.40 (1.22;1.61)	1.27036e-06	1.70 (1.48;1.95)	3.34046e-14	1.58 (1.38;1.82)	4.85846e-11	1.52 (1.32;1.74)	2.53453e-09	1.43 (1.25;1.64)	2.82765e-07	1.05 (0.99;1.11)	0.100448	1.06 (1.00;1.11)	0.0356064
aoc3	Other mental disorder	mental disorders	6632	1.09 (1.07;1.12)	1.06068e-11	1.06 (1.04;1.09)	1.27056e-06	1.08 (1.06;1.11)	1.89226e-10	1.08 (1.06;1.11)	2.55936e-10	1.06 (1.03;1.08)	5.71519e-06	1.07 (1.05;1.10)	1.12013e-08	0.99 (0.98;1.01)	0.264448	1.00 (0.99;1.01)	0.775356
lgals3bp	Esophageal bleeding (varices/hemorrhage)	digestive	420	1.40 (1.27;1.54)	1.13947e-11	1.27 (1.15;1.39)	1.2716e-06	1.39 (1.27;1.54)	1.59849e-11	1.38 (1.25;1.52)	6.7456e-11	1.30 (1.18;1.43)	6.6392e-08	1.28 (1.16;1.41)	3.87739e-07	1.03 (0.97;1.09)	0.318531	1.03 (1.00;1.06)	0.0857486
dpp10	Other disorders of liver	digestive	526	1.33 (1.22;1.46)	1.01959e-10	1.24 (1.13;1.35)	1.27207e-06	1.28 (1.17;1.39)	3.15263e-08	1.29 (1.18;1.41)	6.31418e-09	1.25 (1.15;1.37)	2.55523e-07	1.24 (1.13;1.35)	1.32204e-06	0.99 (0.95;1.02)	0.443666	1.05 (1.02;1.08)	0.003618
tctn3	Type 2 diabetes	endocrine/metabolic	2603	1.49 (1.43;1.55)	5.42201e-85	1.10 (1.06;1.14)	1.2723e-06	1.14 (1.10;1.19)	1.28525e-11	1.16 (1.11;1.20)	2.14071e-13	1.08 (1.04;1.12)	8.73978e-05	1.07 (1.03;1.11)	0.00106475	0.99 (0.98;1.01)	0.445078	1.02 (1.00;1.03)	0.0143618
mansc1	Chronic airway obstruction	respiratory	1726	1.04 (1.00;1.10)	0.0724187	0.89 (0.85;0.93)	1.27355e-06	0.89 (0.85;0.93)	1.12084e-06	0.87 (0.83;0.92)	2.53556e-08	0.85 (0.81;0.90)	8.57581e-11	0.89 (0.85;0.94)	2.42524e-06	1.00 (0.98;1.02)	0.941685	1.01 (0.99;1.03)	0.254338
anxa10	Other specified gastritis	digestive	1386	1.30 (1.23;1.37)	5.57801e-21	1.14 (1.08;1.20)	1.2736e-06	1.21 (1.15;1.28)	1.36111e-12	1.19 (1.12;1.25)	3.56087e-10	1.17 (1.11;1.23)	8.45483e-09	1.16 (1.10;1.22)	4.2228e-08	0.99 (0.97;1.01)	0.462358	1.01 (0.99;1.03)	0.527307
bcam	Congestive heart failure (CHF) NOS	circulatory system	894	1.41 (1.32;1.51)	3.77885e-23	1.18 (1.10;1.26)	1.27389e-06	1.26 (1.18;1.35)	2.00069e-11	1.28 (1.20;1.37)	4.99771e-13	1.26 (1.18;1.34)	2.21421e-11	1.19 (1.11;1.27)	4.84406e-07	1.04 (0.99;1.10)	0.119027	0.99 (0.96;1.01)	0.338199
nefl	Cerebrovascular disease	circulatory system	532	1.52 (1.37;1.68)	6.49736e-16	1.24 (1.14;1.36)	1.27721e-06	1.37 (1.25;1.49)	3.22024e-12	1.36 (1.24;1.48)	1.52226e-11	1.31 (1.20;1.43)	2.13712e-09	1.26 (1.15;1.37)	3.01497e-07			1.00 (0.97;1.04)	0.795328
pigr	Obstructive chronic bronchitis	respiratory	829	2.47 (2.30;2.65)	6.27823e-134	1.19 (1.11;1.27)	1.28236e-06	1.57 (1.47;1.69)	6.13232e-37	1.41 (1.31;1.51)	6.9371e-22	1.32 (1.23;1.42)	4.80247e-15	1.20 (1.12;1.29)	2.36816e-07	1.00 (0.94;1.06)	0.970801	0.99 (0.96;1.01)	0.379119
ptgds	Hyposmolality and/or hyponatremia	endocrine/metabolic	986	1.31 (1.22;1.40)	6.7053e-15	1.17 (1.10;1.25)	1.28364e-06	1.15 (1.08;1.23)	1.84032e-05	1.17 (1.09;1.24)	2.21792e-06	1.18 (1.11;1.26)	2.54217e-07	1.18 (1.11;1.26)	3.01481e-07	1.04 (1.01;1.06)	0.00940761	1.03 (1.01;1.06)	0.00787873
wfdc2	Myocardial infarction	circulatory system	1532	1.62 (1.53;1.71)	3.46784e-60	1.14 (1.08;1.20)	1.28407e-06	1.20 (1.14;1.27)	2.48504e-11	1.22 (1.16;1.29)	1.40601e-13	1.19 (1.13;1.26)	1.00357e-10	1.16 (1.10;1.22)	6.08316e-08	1.01 (0.98;1.04)	0.416037	1.01 (1.00;1.03)	0.109925
ccl18	Pneumococcal pneumonia	respiratory	1802	1.32 (1.26;1.39)	1.81642e-28	1.12 (1.07;1.18)	1.28486e-06	1.09 (1.04;1.15)	0.000216395	1.12 (1.07;1.17)	4.08064e-06	1.12 (1.07;1.18)	1.47878e-06	1.13 (1.08;1.18)	3.52927e-07	1.02 (1.00;1.05)	0.0519671	1.01 (0.99;1.03)	0.260262
vwa1	Cirrhosis of liver without mention of alcohol	digestive	207	2.19 (1.90;2.51)	5.88843e-28	1.41 (1.23;1.62)	1.28636e-06	1.89 (1.65;2.17)	1.36958e-19	1.87 (1.63;2.15)	3.90654e-19	1.58 (1.38;1.82)	6.83906e-11	1.48 (1.29;1.70)	3.21304e-08	0.95 (0.85;1.07)	0.399727	1.13 (1.07;1.19)	2.65843e-06
lta	Non-Hodgkins lymphoma	neoplasms	227	1.50 (1.31;1.71)	3.58293e-09	1.38 (1.21;1.57)	1.28676e-06	1.46 (1.27;1.67)	4.93863e-08	1.38 (1.21;1.58)	1.05388e-06	1.38 (1.21;1.57)	1.56553e-06	1.39 (1.22;1.59)	6.56933e-07	0.91 (0.85;0.98)	0.0151989	0.99 (0.95;1.04)	0.80142
rab6a	Obstructive chronic bronchitis	respiratory	832	0.66 (0.62;0.71)	8.99514e-32	0.84 (0.79;0.90)	1.2883e-06	0.70 (0.65;0.75)	5.05001e-25	0.75 (0.70;0.80)	7.09158e-17	0.77 (0.72;0.82)	4.58129e-14	0.83 (0.77;0.89)	1.18946e-07	0.99 (0.95;1.02)	0.413065	0.98 (0.96;1.01)	0.24192
spon2	Gout	endocrine/metabolic	828	1.68 (1.57;1.81)	1.71886e-46	1.19 (1.11;1.27)	1.28916e-06	1.27 (1.19;1.37)	1.55421e-11	1.33 (1.24;1.43)	1.39097e-15	1.17 (1.09;1.25)	1.2177e-05	1.20 (1.12;1.29)	3.45112e-07	1.01 (0.97;1.05)	0.591192	1.05 (1.02;1.07)	0.000148959
spink4	Hyperpotassemia	endocrine/metabolic	478	2.11 (1.92;2.31)	1.77464e-55	1.26 (1.14;1.38)	1.29326e-06	1.41 (1.28;1.54)	4.23729e-13	1.41 (1.28;1.54)	5.08775e-13	1.38 (1.26;1.51)	8.47948e-12	1.31 (1.19;1.43)	1.47323e-08	1.02 (0.98;1.07)	0.318711	1.03 (1.00;1.07)	0.0897597
icam3	Acute renal failure	genitourinary	2457	1.24 (1.20;1.29)	5.2157e-27	1.10 (1.06;1.15)	1.29774e-06	1.12 (1.08;1.17)	1.48018e-08	1.07 (1.03;1.11)	0.00134061	1.07 (1.03;1.12)	0.000368244	1.08 (1.04;1.12)	0.000196209	1.00 (0.98;1.02)	0.91109	1.01 (0.99;1.02)	0.374222
luzp2	Chronic renal failure [CKD]	genitourinary	1958	1.40 (1.33;1.46)	1.59598e-46	1.12 (1.07;1.17)	1.29852e-06	1.10 (1.05;1.15)	2.76667e-05	1.10 (1.05;1.15)	1.96507e-05	1.13 (1.08;1.18)	1.87768e-07	1.14 (1.09;1.19)	5.69269e-09	1.00 (0.98;1.03)	0.714924
rbfox3	Decubitus ulcer	dermatologic	603	1.86 (1.70;2.04)	1.03151e-40	1.23 (1.13;1.34)	1.30517e-06	1.44 (1.32;1.56)	4.11403e-17	1.44 (1.32;1.57)	1.75829e-17	1.33 (1.22;1.45)	2.22319e-11	1.26 (1.16;1.37)	3.59219e-08			0.98 (0.92;1.03)	0.421245
marco	Acute renal failure	genitourinary	2422	1.37 (1.32;1.43)	2.72888e-51	1.10 (1.06;1.15)	1.30563e-06	1.13 (1.08;1.17)	4.60007e-09	1.13 (1.09;1.18)	1.62232e-09	1.10 (1.06;1.15)	1.32308e-06	1.11 (1.06;1.15)	6.77435e-07	0.99 (0.97;1.01)	0.545609	1.00 (0.99;1.02)	0.536072
brk1	Arthropathy NOS	musculoskeletal	5580	1.13 (1.10;1.16)	4.08708e-19	1.07 (1.04;1.10)	1.30659e-06	1.13 (1.10;1.16)	5.24433e-18	1.10 (1.07;1.13)	6.00515e-12	1.08 (1.06;1.11)	3.12476e-09	1.08 (1.05;1.11)	4.67318e-08			0.99 (0.98;1.00)	0.0566336
tnfrsf11b	Other chronic nonalcoholic liver disease	digestive	693	1.52 (1.41;1.65)	6.81092e-25	1.20 (1.12;1.30)	1.30752e-06	1.37 (1.27;1.48)	3.22721e-16	1.36 (1.26;1.46)	2.51472e-15	1.26 (1.17;1.36)	1.51426e-09	1.23 (1.14;1.32)	1.00747e-07	1.01 (0.98;1.04)	0.384862	1.06 (1.04;1.09)	1.79616e-06
reg3a	Respiratory failure	respiratory	1013	1.55 (1.45;1.65)	3.40477e-40	1.17 (1.10;1.24)	1.31097e-06	1.31 (1.23;1.40)	2.5757e-17	1.33 (1.25;1.42)	1.22984e-19	1.24 (1.17;1.32)	1.1715e-11	1.20 (1.12;1.27)	1.83343e-08	0.96 (0.92;1.01)	0.100558	1.00 (0.97;1.02)	0.932875
colec12	Nausea and vomiting	symptoms	2049	1.32 (1.26;1.39)	1.88973e-30	1.11 (1.07;1.16)	1.31455e-06	1.16 (1.11;1.22)	1.26518e-10	1.15 (1.10;1.20)	6.51082e-10	1.14 (1.09;1.19)	3.62779e-09	1.13 (1.09;1.19)	1.70212e-08	1.02 (0.96;1.08)	0.514398	1.01 (0.99;1.02)	0.310101
gdf15	Secondary malignant neoplasm	neoplasms	497	1.62 (1.46;1.80)	6.88959e-19	1.26 (1.15;1.38)	1.31498e-06	1.49 (1.36;1.64)	1.21226e-16	1.36 (1.24;1.50)	1.27253e-10	1.37 (1.25;1.51)	3.33045e-11	1.30 (1.18;1.42)	5.48654e-08	1.00 (0.95;1.04)	0.901981
calcb	Hyperpotassemia	endocrine/metabolic	445	1.62 (1.47;1.78)	3.00808e-23	1.26 (1.15;1.39)	1.31758e-06	1.30 (1.18;1.43)	4.54232e-08	1.30 (1.19;1.43)	3.61163e-08	1.30 (1.18;1.42)	7.12082e-08	1.28 (1.17;1.41)	2.69175e-07	1.01 (0.97;1.06)	0.549498	0.98 (0.95;1.02)	0.357593
slitrk2	Alcohol-related disorders	mental disorders	744	0.71 (0.65;0.76)	1.28376e-20	0.84 (0.78;0.90)	1.33153e-06	0.77 (0.72;0.83)	4.30048e-12	0.74 (0.69;0.80)	6.05712e-15	0.77 (0.72;0.83)	1.09921e-12	0.81 (0.75;0.87)	1.02152e-08	1.00 (0.97;1.03)	0.899613	1.00 (0.98;1.03)	0.903152
msr1	Type 2 diabetes with ophthalmic manifestations	endocrine/metabolic	419	2.01 (1.82;2.22)	2.57601e-41	1.27 (1.15;1.40)	1.33262e-06	1.71 (1.55;1.88)	4.52476e-27	1.74 (1.58;1.92)	3.90637e-29	1.59 (1.45;1.76)	3.68373e-21	1.34 (1.22;1.48)	2.68498e-09	1.01 (0.91;1.13)	0.847356	1.02 (0.99;1.06)	0.194659
cxcl9	Pleurisy; pleural effusion	respiratory	1841	1.31 (1.24;1.37)	3.06393e-24	1.13 (1.07;1.18)	1.33448e-06	1.18 (1.13;1.24)	1.16477e-11	1.15 (1.10;1.21)	1.01688e-08	1.17 (1.12;1.23)	1.17937e-10	1.15 (1.10;1.21)	1.26733e-08	1.02 (1.00;1.04)	0.0792527	1.02 (1.01;1.04)	0.00658455
il1rl1	Urinary tract infection	genitourinary	3096	1.17 (1.12;1.21)	1.18431e-14	1.09 (1.05;1.13)	1.33492e-06	1.15 (1.11;1.19)	4.96934e-14	1.14 (1.10;1.18)	9.52106e-13	1.12 (1.08;1.16)	2.41045e-10	1.10 (1.07;1.14)	5.54424e-08	1.01 (0.99;1.02)	0.349725	1.01 (1.00;1.02)	0.118792
igfbpl1	Acute pancreatitis	digestive	219	1.68 (1.46;1.93)	4.4653e-13	1.39 (1.22;1.60)	1.33514e-06	1.53 (1.33;1.75)	7.99184e-10	1.50 (1.31;1.72)	4.08533e-09	1.45 (1.27;1.66)	6.82349e-08	1.42 (1.24;1.62)	3.72417e-07	1.01 (0.94;1.08)	0.84073	0.94 (0.89;0.99)	0.0147086
prrt3	Atrial fibrillation and flutter	circulatory system	1399	0.88 (0.83;0.93)	2.87183e-06	0.88 (0.83;0.93)	1.33543e-06	0.87 (0.83;0.92)	7.78422e-07	0.86 (0.81;0.90)	1.29046e-08	0.87 (0.83;0.92)	3.93405e-07	0.88 (0.84;0.93)	3.38035e-06	0.99 (0.97;1.02)	0.648532	1.00 (0.98;1.02)	0.835534
cxcl11	Cancer of other lymphoid, histiocytic tissue	neoplasms	234	1.43 (1.25;1.63)	9.64279e-08	1.38 (1.21;1.57)	1.34072e-06	1.48 (1.30;1.69)	3.19929e-09	1.45 (1.27;1.65)	1.8754e-08	1.46 (1.28;1.66)	1.31981e-08	1.38 (1.21;1.57)	1.34498e-06	0.96 (0.91;1.01)	0.152732	1.01 (0.97;1.06)	0.589634
cxcl9	Acute renal failure	genitourinary	2442	1.47 (1.41;1.54)	1.91078e-64	1.11 (1.06;1.16)	1.34089e-06	1.16 (1.11;1.21)	4.04461e-12	1.13 (1.09;1.18)	7.55766e-09	1.17 (1.13;1.23)	9.12119e-14	1.14 (1.09;1.19)	1.58025e-09	1.02 (1.00;1.04)	0.0709484	1.02 (1.01;1.04)	0.00161015
wfdc2	Hypotension NOS	circulatory system	1260	1.73 (1.62;1.84)	4.10388e-64	1.15 (1.09;1.22)	1.3442e-06	1.31 (1.24;1.39)	1.65029e-19	1.30 (1.22;1.37)	1.83416e-18	1.26 (1.19;1.33)	7.97334e-15	1.20 (1.13;1.27)	9.52047e-10	1.01 (0.97;1.04)	0.714804	1.02 (1.00;1.05)	0.0172324
reg4	Gout	endocrine/metabolic	831	1.46 (1.36;1.57)	9.14377e-26	1.18 (1.10;1.26)	1.34795e-06	1.21 (1.13;1.30)	5.29392e-08	1.24 (1.16;1.33)	2.55021e-10	1.22 (1.14;1.31)	7.41094e-09	1.21 (1.13;1.29)	3.50027e-08	1.05 (0.99;1.11)	0.118976	1.00 (0.98;1.02)	0.98863
itgbl1	Thrombocytopenia	hematopoietic	360	1.73 (1.55;1.93)	2.11902e-22	1.30 (1.17;1.44)	1.34971e-06	1.50 (1.35;1.67)	4.24405e-14	1.47 (1.32;1.63)	1.05032e-12	1.45 (1.30;1.61)	7.83914e-12	1.35 (1.22;1.50)	2.12308e-08	1.04 (0.99;1.09)	0.147252	1.02 (0.98;1.06)	0.284823
col4a1	Respiratory failure	respiratory	1002	1.18 (1.11;1.26)	2.27838e-07	1.17 (1.10;1.24)	1.35135e-06	1.31 (1.23;1.39)	2.26939e-16	1.27 (1.19;1.35)	3.66246e-13	1.25 (1.17;1.33)	8.22724e-12	1.23 (1.16;1.31)	9.29292e-11	0.97 (0.94;1.00)	0.0359321	1.00 (0.98;1.03)	0.840798
tnfsf13	Cellulitis and abscess of arm/hand	dermatologic	1085	1.36 (1.28;1.45)	9.79919e-22	1.16 (1.09;1.23)	1.35414e-06	1.22 (1.15;1.30)	4.5256e-11	1.22 (1.15;1.29)	1.82077e-10	1.21 (1.14;1.28)	7.54403e-10	1.21 (1.14;1.28)	9.22784e-10	1.00 (0.97;1.03)	0.987012	1.00 (0.98;1.03)	0.739176
dner	Prolapse of vaginal walls	genitourinary	699	0.78 (0.73;0.84)	7.20355e-11	0.83 (0.77;0.90)	1.35536e-06	0.80 (0.75;0.87)	9.55142e-09	0.81 (0.75;0.87)	2.71134e-08	0.83 (0.77;0.89)	5.11371e-07	0.83 (0.77;0.89)	8.66607e-07	1.03 (1.00;1.06)	0.0689816	0.99 (0.97;1.02)	0.504523
klk10	Congestive heart failure (CHF) NOS	circulatory system	900	1.28 (1.20;1.37)	1.64192e-13	1.18 (1.10;1.25)	1.35741e-06	1.09 (1.02;1.16)	0.00941379	1.18 (1.11;1.26)	4.23284e-07	1.21 (1.14;1.30)	6.25061e-09	1.16 (1.09;1.24)	6.17083e-06	1.04 (1.01;1.07)	0.0197717	1.02 (1.00;1.05)	0.062415
smoc2	Acute renal failure	genitourinary	2442	1.54 (1.48;1.61)	9.13298e-84	1.11 (1.06;1.15)	1.35918e-06	1.09 (1.04;1.13)	5.71236e-05	1.11 (1.07;1.16)	5.67841e-07	1.11 (1.07;1.16)	3.3295e-07	1.12 (1.07;1.16)	1.50969e-07	0.99 (0.97;1.01)	0.193106	1.03 (1.01;1.04)	0.000145406
itga11	Vitamin B-complex deficiencies	endocrine/metabolic	504	0.64 (0.59;0.70)	2.37427e-23	0.81 (0.74;0.88)	1.35977e-06	0.66 (0.61;0.72)	2.24632e-20	0.68 (0.62;0.74)	3.58867e-18	0.74 (0.68;0.81)	3.60533e-11	0.77 (0.71;0.84)	1.04553e-08	0.99 (0.94;1.04)	0.719419	0.99 (0.95;1.02)	0.369177
fstl3	Proteinuria	endocrine/metabolic	205	2.55 (2.20;2.95)	8.76683e-36	1.41 (1.23;1.63)	1.36468e-06	1.54 (1.33;1.77)	4.01032e-09	1.45 (1.26;1.67)	2.65973e-07	1.49 (1.29;1.71)	3.12006e-08	1.46 (1.27;1.68)	1.30081e-07	1.03 (0.96;1.11)	0.373889	1.07 (1.01;1.13)	0.0213992
cbln4	Inguinal hernia	digestive	1499	0.85 (0.81;0.90)	6.74586e-10	0.88 (0.84;0.93)	1.36498e-06	0.85 (0.81;0.89)	1.69662e-10	0.85 (0.81;0.90)	8.87338e-10	0.87 (0.82;0.91)	2.36838e-08	0.88 (0.84;0.93)	6.28605e-07	0.99 (0.97;1.02)	0.533966	1.01 (1.00;1.03)	0.121941
il12a_il12b	Acute renal failure	genitourinary	2425	1.39 (1.34;1.45)	1.02493e-56	1.10 (1.06;1.15)	1.36648e-06	1.20 (1.16;1.26)	7.29202e-19	1.21 (1.16;1.27)	3.88043e-20	1.12 (1.08;1.17)	2.16615e-08	1.11 (1.06;1.15)	4.47641e-07	0.99 (0.97;1.01)	0.46442	1.00 (0.99;1.02)	0.645034
tnfrsf4	Other anemias	hematopoietic	2471	1.41 (1.35;1.47)	1.59483e-58	1.10 (1.06;1.15)	1.36811e-06	1.19 (1.15;1.24)	5.01649e-18	1.20 (1.15;1.25)	3.68598e-18	1.17 (1.13;1.22)	7.60784e-15	1.14 (1.10;1.19)	9.5406e-11	0.99 (0.96;1.02)	0.417275	0.99 (0.97;1.00)	0.134748
aldh3a1	Cancer of bronchus; lung	neoplasms	608	1.66 (1.53;1.80)	1.57902e-33	1.22 (1.12;1.32)	1.36973e-06	1.28 (1.18;1.39)	1.40177e-09	1.27 (1.17;1.38)	4.39144e-09	1.24 (1.14;1.34)	2.44133e-07	1.22 (1.12;1.32)	1.58817e-06	1.01 (0.98;1.05)	0.531071
sil1	Pulmonary collapse; interstitial and compensatory emphysema	respiratory	852	1.26 (1.18;1.35)	2.94387e-11	1.18 (1.10;1.27)	1.37015e-06	1.20 (1.12;1.29)	1.20092e-07	1.18 (1.11;1.27)	1.30858e-06	1.18 (1.10;1.26)	1.73588e-06	1.18 (1.10;1.26)	2.01263e-06	1.01 (0.98;1.04)	0.531935	1.03 (1.00;1.05)	0.044626
ahnak2	Chronic renal failure [CKD]	genitourinary	1905	1.56 (1.49;1.64)	2.15062e-78	1.12 (1.07;1.17)	1.37177e-06	1.06 (1.02;1.11)	0.0092026	1.09 (1.04;1.14)	0.000164415	1.11 (1.06;1.16)	1.4126e-05	1.11 (1.06;1.16)	1.02532e-05	1.00 (0.98;1.02)	0.783333	1.01 (0.99;1.02)	0.487769
crim1	Edema	symptoms	992	1.42 (1.33;1.52)	8.61499e-26	1.17 (1.10;1.25)	1.37793e-06	1.27 (1.19;1.35)	5.59601e-13	1.23 (1.15;1.31)	2.50197e-10	1.23 (1.16;1.31)	1.39278e-10	1.17 (1.10;1.25)	6.68725e-07	1.00 (0.97;1.03)	0.99307	0.97 (0.94;0.99)	0.00758572
mmp3	Rheumatoid arthritis	musculoskeletal	647	1.64 (1.49;1.80)	1.08092e-24	1.21 (1.12;1.31)	1.37995e-06	1.27 (1.17;1.37)	1.87697e-09	1.22 (1.13;1.32)	5.67665e-07	1.25 (1.16;1.35)	8.6404e-09	1.23 (1.14;1.33)	1.95162e-07	0.97 (0.94;1.01)	0.108988	1.02 (0.99;1.05)	0.207323
sort1	Cirrhosis of liver without mention of alcohol	digestive	207	1.68 (1.47;1.93)	1.01792e-13	1.40 (1.22;1.61)	1.38056e-06	1.95 (1.70;2.24)	2.20592e-21	1.68 (1.47;1.93)	1.26006e-13	1.59 (1.38;1.82)	4.74822e-11	1.52 (1.32;1.74)	2.40447e-09	0.98 (0.92;1.05)	0.623896	1.02 (0.97;1.08)	0.365151
layn	Iron deficiency anemias, unspecified or not due to blood loss	hematopoietic	1882	1.38 (1.31;1.45)	1.45547e-37	1.12 (1.07;1.17)	1.38278e-06	1.17 (1.12;1.23)	7.58686e-11	1.19 (1.13;1.24)	1.8002e-12	1.18 (1.13;1.24)	3.1067e-12	1.05 (1.00;1.10)	0.0410207	1.02 (1.00;1.04)	0.135729	1.01 (1.00;1.03)	0.0865792
flt1	Hypercholesterolemia	endocrine/metabolic	5146	0.97 (0.94;1.00)	0.027421	0.93 (0.91;0.96)	1.38283e-06	0.92 (0.89;0.94)	2.64945e-10	0.92 (0.89;0.94)	1.50743e-09	0.93 (0.90;0.95)	1.16327e-07	0.94 (0.91;0.96)	2.03253e-06	1.03 (0.99;1.07)	0.11421	0.98 (0.97;0.99)	7.44185e-06
gfap	Memory loss	mental disorders	383	1.28 (1.14;1.43)	1.73934e-05	1.28 (1.16;1.41)	1.38364e-06	1.24 (1.12;1.37)	2.54454e-05	1.27 (1.15;1.40)	2.94291e-06	1.28 (1.16;1.42)	1.31952e-06	1.28 (1.16;1.42)	1.32755e-06	1.01 (0.92;1.11)	0.834395	1.14 (1.09;1.18)	5.49707e-10
fut3_fut5	Ascites (non malignant)	digestive	348	1.56 (1.40;1.74)	4.67305e-15	1.30 (1.17;1.44)	1.38395e-06	1.42 (1.27;1.58)	2.17109e-10	1.44 (1.30;1.60)	1.28159e-11	1.37 (1.23;1.52)	6.20929e-09	1.33 (1.20;1.48)	8.73064e-08	0.98 (0.91;1.05)	0.546359	1.03 (0.99;1.07)	0.0942949
itgam	Vitamin B-complex deficiencies	endocrine/metabolic	503	0.75 (0.68;0.82)	2.02466e-10	0.80 (0.74;0.88)	1.38677e-06	0.74 (0.67;0.81)	2.50288e-11	0.74 (0.68;0.81)	4.38626e-11	0.75 (0.69;0.82)	2.30871e-10	0.79 (0.72;0.86)	7.41634e-08	0.97 (0.93;1.01)	0.0957836	0.98 (0.95;1.01)	0.190691
sdk2	Ascites (non malignant)	digestive	332	1.37 (1.23;1.53)	1.01804e-08	1.30 (1.17;1.45)	1.38702e-06	1.37 (1.23;1.52)	1.04137e-08	1.35 (1.22;1.51)	2.9367e-08	1.35 (1.21;1.50)	4.29014e-08	1.31 (1.18;1.46)	6.759e-07	0.97 (0.93;1.02)	0.286034	0.99 (0.96;1.03)	0.70623
tnfrsf12a	Atrial fibrillation and flutter	circulatory system	1472	1.37 (1.29;1.44)	8.10091e-28	1.14 (1.08;1.20)	1.38791e-06	1.18 (1.12;1.24)	2.35796e-09	1.19 (1.13;1.25)	1.73118e-10	1.19 (1.13;1.25)	1.09653e-10	1.17 (1.11;1.24)	2.94604e-09	1.01 (0.97;1.05)	0.663278	1.01 (0.99;1.03)	0.205285
cd80	Chemotherapy	neoplasms	1964	1.28 (1.22;1.34)	7.39595e-25	1.12 (1.07;1.17)	1.39007e-06	1.19 (1.14;1.25)	6.77447e-14	1.19 (1.14;1.25)	6.9241e-14	1.17 (1.11;1.22)	2.98494e-11	1.13 (1.08;1.18)	8.74195e-08	0.99 (0.97;1.01)	0.366666	1.00 (0.98;1.01)	0.78002
tgfbi	Hyposmolality and/or hyponatremia	endocrine/metabolic	990	0.87 (0.81;0.92)	1.09e-05	0.86 (0.81;0.91)	1.39337e-06	0.81 (0.76;0.86)	2.65235e-11	0.82 (0.77;0.87)	3.77105e-10	0.83 (0.78;0.88)	6.57466e-09	0.84 (0.78;0.89)	2.02386e-08	1.02 (0.99;1.05)	0.192432	0.98 (0.96;1.00)	0.0681817
cga	Uterine leiomyoma	neoplasms	483	0.75 (0.68;0.83)	1.61159e-08	0.81 (0.75;0.88)	1.39353e-06	0.78 (0.72;0.85)	4.46703e-08	0.79 (0.73;0.87)	2.11987e-07	0.80 (0.73;0.87)	3.2262e-07	0.80 (0.74;0.88)	5.43888e-07	1.00 (0.96;1.04)	0.853733	1.00 (0.97;1.03)	0.980763
cntn4	Symptomatic menopause	genitourinary	330	0.72 (0.64;0.80)	7.06052e-09	0.77 (0.69;0.85)	1.39487e-06	0.74 (0.66;0.82)	5.08676e-08	0.74 (0.66;0.82)	4.85097e-08	0.75 (0.68;0.84)	3.09784e-07	0.77 (0.69;0.86)	2.67628e-06	1.02 (0.96;1.07)	0.561964	0.98 (0.94;1.02)	0.263593
rbfox3	Primary pulmonary hypertension	circulatory system	294	2.40 (2.11;2.72)	7.68306e-42	1.34 (1.19;1.51)	1.39621e-06	1.57 (1.40;1.77)	1.47211e-13	1.58 (1.41;1.79)	5.09205e-14	1.46 (1.30;1.65)	4.66052e-10	1.39 (1.24;1.57)	5.18129e-08			0.97 (0.81;1.17)	0.77755
areg	Chemotherapy	neoplasms	2000	1.32 (1.26;1.38)	2.45399e-33	1.12 (1.07;1.17)	1.40403e-06	1.24 (1.19;1.30)	1.73204e-21	1.22 (1.16;1.27)	5.62078e-18	1.18 (1.13;1.23)	2.9425e-13	1.15 (1.10;1.20)	1.14149e-09	1.00 (0.98;1.02)	0.838571	1.01 (1.00;1.03)	0.136051
nfasc	Chronic renal failure [CKD]	genitourinary	2101	1.53 (1.46;1.60)	1.3542e-70	1.11 (1.07;1.16)	1.41183e-06	1.51 (1.44;1.58)	2.96272e-73	1.37 (1.31;1.43)	2.15459e-43	1.26 (1.21;1.32)	2.88378e-25	1.21 (1.16;1.27)	1.71871e-17	1.00 (0.98;1.03)	0.836686	1.00 (0.98;1.01)	0.642261
ocln	Intestinal infection	infectious diseases	1864	1.43 (1.37;1.51)	8.65475e-49	1.12 (1.07;1.17)	1.41333e-06	1.22 (1.16;1.28)	1.35979e-16	1.22 (1.16;1.27)	2.53619e-16	1.16 (1.11;1.22)	2.21028e-10	1.15 (1.09;1.20)	6.50498e-09	0.99 (0.95;1.02)	0.49309	1.00 (0.98;1.02)	0.809781
ada2	Heart failure NOS	circulatory system	1488	1.41 (1.34;1.48)	1.56078e-37	1.13 (1.08;1.19)	1.41444e-06	1.25 (1.19;1.32)	4.07569e-17	1.19 (1.13;1.26)	2.42227e-11	1.18 (1.12;1.24)	5.16641e-10	1.20 (1.14;1.26)	1.88543e-12	1.01 (0.99;1.03)	0.232235	1.01 (0.99;1.03)	0.454139
cd160	Proteinuria	endocrine/metabolic	207	1.82 (1.59;2.09)	1.15156e-17	1.40 (1.22;1.60)	1.41504e-06	1.43 (1.25;1.64)	2.88439e-07	1.40 (1.22;1.60)	1.51615e-06	1.57 (1.37;1.80)	7.94964e-11	1.48 (1.29;1.69)	2.17371e-08	1.01 (0.95;1.07)	0.85378	0.98 (0.93;1.04)	0.56647
cd74	Thrombocytopenia	hematopoietic	368	1.88 (1.68;2.09)	5.50884e-30	1.29 (1.16;1.43)	1.41527e-06	1.42 (1.28;1.58)	4.58077e-11	1.36 (1.23;1.51)	6.7094e-09	1.33 (1.20;1.48)	7.1421e-08	1.33 (1.19;1.47)	1.09278e-07	1.00 (0.94;1.05)	0.889609	1.02 (0.99;1.06)	0.19964
sil1	Cirrhosis of liver without mention of alcohol	digestive	199	1.86 (1.61;2.14)	7.75907e-18	1.42 (1.23;1.63)	1.4169e-06	1.68 (1.46;1.94)	4.98244e-13	1.60 (1.39;1.84)	7.08135e-11	1.45 (1.26;1.67)	2.25665e-07	1.42 (1.23;1.64)	1.08437e-06	1.05 (0.98;1.11)	0.155939	1.13 (1.07;1.19)	1.21454e-05
arg1	Essential hypertension	circulatory system	8650	0.93 (0.91;0.95)	4.11918e-10	0.95 (0.93;0.97)	1.41946e-06	0.93 (0.91;0.95)	1.19743e-10	0.97 (0.95;0.99)	0.00243513	0.95 (0.93;0.97)	1.1261e-05	0.95 (0.93;0.97)	1.41946e-06	0.98 (0.97;0.99)	0.00104822	0.99 (0.99;1.00)	0.0766474
sult2a1	Alcohol-related disorders	mental disorders	737	1.52 (1.41;1.64)	1.73048e-28	1.20 (1.11;1.29)	1.42091e-06	1.40 (1.30;1.51)	2.5357e-19	1.35 (1.26;1.45)	1.19164e-15	1.25 (1.16;1.35)	2.30305e-09	1.21 (1.13;1.31)	2.28365e-07	1.00 (0.96;1.03)	0.963146	1.01 (0.99;1.04)	0.350935
erbb4	Hyperparathyroidism	endocrine/metabolic	204	1.16 (1.00;1.33)	0.0445889	1.41 (1.23;1.62)	1.42243e-06	1.43 (1.24;1.65)	7.17495e-07	1.47 (1.28;1.69)	7.82919e-08	1.49 (1.29;1.71)	2.77933e-08	1.34 (1.17;1.54)	3.67459e-05	1.03 (0.97;1.10)	0.289617	1.00 (0.95;1.05)	0.956321
odam	Obstructive chronic bronchitis	respiratory	814	0.64 (0.60;0.68)	5.73046e-38	0.85 (0.79;0.91)	1.4246e-06	0.79 (0.74;0.84)	6.99439e-12	0.81 (0.76;0.87)	1.01363e-09	0.83 (0.78;0.89)	6.82739e-08	0.85 (0.79;0.90)	8.17382e-07	0.98 (0.94;1.02)	0.318	0.97 (0.95;1.00)	0.0382058
cd300a	Cirrhosis of liver without mention of alcohol	digestive	200	2.17 (1.88;2.50)	1.09321e-26	1.41 (1.22;1.62)	1.42473e-06	1.63 (1.41;1.87)	8.19743e-12	1.57 (1.37;1.81)	2.23959e-10	1.51 (1.31;1.73)	6.13854e-09	1.41 (1.23;1.62)	1.26024e-06	1.00 (0.91;1.10)	0.993015	0.99 (0.94;1.04)	0.584849
calca	Pneumonia	respiratory	1555	1.48 (1.39;1.58)	3.80881e-36	1.13 (1.08;1.19)	1.42723e-06	1.13 (1.07;1.19)	2.83702e-06	1.15 (1.09;1.21)	1.65986e-07	1.16 (1.11;1.23)	6.60182e-09	1.15 (1.09;1.21)	1.81646e-07	1.01 (0.99;1.03)	0.553155	1.00 (0.98;1.02)	0.859337
spon1	Edema	symptoms	986	1.43 (1.33;1.53)	5.90593e-25	1.17 (1.10;1.24)	1.42745e-06	1.26 (1.18;1.35)	1.63913e-12	1.21 (1.13;1.29)	6.94302e-09	1.16 (1.09;1.23)	8.31736e-06	1.18 (1.11;1.26)	3.58427e-07	1.00 (0.97;1.03)	0.757853	1.01 (0.98;1.03)	0.643505
cd274	Disorders of calcium/phosphorus metabolism	endocrine/metabolic	455	1.48 (1.35;1.63)	3.66131e-16	1.26 (1.15;1.38)	1.42807e-06	1.26 (1.15;1.38)	1.28192e-06	1.26 (1.14;1.38)	1.68418e-06	1.26 (1.15;1.38)	1.49211e-06	1.25 (1.14;1.38)	1.84578e-06	1.01 (0.96;1.05)	0.808131	0.98 (0.95;1.02)	0.300286
fas	Type 2 diabetes	endocrine/metabolic	2683	1.52 (1.46;1.58)	9.94536e-91	1.10 (1.06;1.14)	1.42998e-06	1.28 (1.24;1.33)	3.43863e-37	1.19 (1.15;1.24)	7.05702e-20	1.11 (1.07;1.16)	4.41624e-08	1.11 (1.07;1.15)	5.91402e-08	1.01 (0.99;1.03)	0.391896	1.00 (0.98;1.01)	0.500272
plaur	Decubitus ulcer	dermatologic	616	2.08 (1.91;2.26)	1.08968e-63	1.22 (1.13;1.33)	1.43103e-06	1.52 (1.39;1.65)	5.85061e-22	1.38 (1.27;1.50)	1.42381e-14	1.36 (1.26;1.48)	1.43566e-13	1.31 (1.21;1.43)	7.07733e-11	1.01 (0.97;1.06)	0.507784	1.02 (0.99;1.05)	0.269164
sel1l	Cirrhosis of liver without mention of alcohol	digestive	199	2.37 (2.05;2.73)	1.41624e-31	1.42 (1.23;1.64)	1.43384e-06	1.74 (1.51;2.01)	2.66576e-14	1.73 (1.50;2.00)	4.63431e-14	1.52 (1.32;1.75)	8.89921e-09	1.50 (1.30;1.73)	2.67303e-08	0.91 (0.81;1.03)	0.12418	1.12 (1.05;1.21)	0.00118549
cdhr5	Chronic ulcer of skin	dermatologic	440	0.94 (0.86;1.04)	0.230596	0.79 (0.72;0.87)	1.43412e-06	0.72 (0.66;0.80)	1.91351e-11	0.75 (0.68;0.83)	3.10902e-09	0.77 (0.70;0.84)	2.59253e-08	0.80 (0.73;0.88)	3.22959e-06	0.99 (0.94;1.04)	0.695456	0.99 (0.95;1.02)	0.425472
pam	Congestive heart failure (CHF) NOS	circulatory system	901	1.40 (1.31;1.50)	1.8165e-23	1.17 (1.10;1.25)	1.43927e-06	1.16 (1.09;1.24)	7.04299e-06	1.11 (1.04;1.19)	0.00135461	1.13 (1.06;1.21)	0.000182797	1.17 (1.10;1.25)	2.50368e-06	0.99 (0.95;1.04)	0.797137	0.99 (0.97;1.02)	0.564184
gpr37	Altered mental status	mental disorders	830	1.35 (1.26;1.45)	3.95076e-17	1.18 (1.10;1.27)	1.43945e-06	1.27 (1.19;1.36)	6.314e-12	1.26 (1.18;1.35)	4.72095e-11	1.24 (1.16;1.33)	8.82086e-10	1.21 (1.13;1.30)	3.5637e-08	1.01 (0.98;1.05)	0.527916	0.99 (0.96;1.02)	0.425881
rbp5	Type 2 diabetes	endocrine/metabolic	2659	1.95 (1.87;2.03)	1.84467e-237	1.10 (1.06;1.14)	1.4411e-06	1.41 (1.35;1.46)	7.22622e-67	1.36 (1.31;1.41)	7.50283e-53	1.32 (1.27;1.37)	8.88238e-44	1.16 (1.12;1.20)	6.15638e-14	0.99 (0.97;1.01)	0.464411	1.01 (1.00;1.03)	0.0527358
ltbr	Hypercholesterolemia	endocrine/metabolic	5140	1.00 (0.97;1.03)	0.841594	0.93 (0.91;0.96)	1.4451e-06	0.91 (0.88;0.93)	2.96606e-12	0.92 (0.90;0.95)	1.58425e-08	0.92 (0.89;0.94)	9.38469e-10	0.94 (0.91;0.96)	5.4427e-06	0.99 (0.98;1.01)	0.267525	0.99 (0.98;1.00)	0.015008
asgr1	Benign neoplasm of colon	neoplasms	3601	1.21 (1.17;1.25)	2.47688e-28	1.08 (1.05;1.12)	1.44556e-06	1.15 (1.11;1.19)	2.37163e-16	1.14 (1.10;1.18)	2.13879e-14	1.12 (1.08;1.16)	1.56561e-11	1.11 (1.07;1.15)	5.58191e-10	0.99 (0.97;1.00)	0.106264	1.00 (0.99;1.01)	0.601225
tfrc	Hypoglycemia	endocrine/metabolic	360	1.57 (1.41;1.75)	1.04141e-16	1.29 (1.16;1.44)	1.44636e-06	1.28 (1.15;1.42)	4.99372e-06	1.24 (1.12;1.38)	4.61363e-05	1.19 (1.07;1.32)	0.00119431	1.31 (1.18;1.45)	3.89598e-07	0.97 (0.92;1.02)	0.171278	0.97 (0.93;1.01)	0.0928016
cd274	Septicemia	infectious diseases	1341	1.40 (1.32;1.48)	4.23532e-32	1.14 (1.08;1.21)	1.45394e-06	1.21 (1.14;1.27)	1.87622e-11	1.20 (1.14;1.27)	4.54035e-11	1.17 (1.11;1.24)	1.4676e-08	1.16 (1.09;1.22)	1.95841e-07	0.99 (0.97;1.02)	0.500721	1.01 (0.99;1.03)	0.278434
edn1	Acute renal failure	genitourinary	2281	1.71 (1.63;1.78)	6.29078e-128	1.11 (1.06;1.15)	1.45954e-06	1.24 (1.19;1.29)	2.62328e-23	1.25 (1.20;1.30)	1.44986e-25	1.25 (1.20;1.30)	8.52988e-26	1.20 (1.15;1.25)	2.09963e-17	1.02 (1.00;1.04)	0.0373172
acta2	Primary pulmonary hypertension	circulatory system	287	2.03 (1.78;2.32)	1.72271e-26	1.35 (1.20;1.53)	1.46118e-06	1.55 (1.37;1.75)	4.75247e-12	1.56 (1.38;1.77)	1.32687e-12	1.54 (1.36;1.74)	6.71579e-12	1.55 (1.37;1.75)	3.20764e-12	0.96 (0.85;1.08)	0.501263
fcn1	Alcohol-related disorders	mental disorders	718	1.42 (1.31;1.52)	5.08612e-20	1.20 (1.11;1.29)	1.46263e-06	1.30 (1.20;1.40)	5.7815e-12	1.27 (1.18;1.36)	3.80409e-10	1.21 (1.12;1.30)	5.30832e-07	1.17 (1.09;1.26)	3.36092e-05	1.00 (0.96;1.03)	0.757573	0.99 (0.96;1.01)	0.284786
fgf21	Acute renal failure	genitourinary	2451	1.52 (1.45;1.58)	6.89368e-87	1.11 (1.06;1.15)	1.46615e-06	1.24 (1.19;1.30)	8.41993e-26	1.24 (1.19;1.29)	5.25196e-25	1.17 (1.13;1.22)	1.88705e-14	1.13 (1.09;1.18)	1.90306e-09	1.01 (0.99;1.03)	0.211319	1.01 (0.99;1.02)	0.478884
bpifb1	Cancer of bronchus; lung	neoplasms	612	1.70 (1.56;1.84)	1.22002e-36	1.22 (1.12;1.32)	1.47074e-06	1.36 (1.25;1.47)	1.38526e-13	1.31 (1.21;1.43)	3.06337e-11	1.29 (1.19;1.40)	6.51556e-10	1.24 (1.15;1.35)	1.13845e-07	1.00 (0.97;1.03)	0.988442	1.03 (1.01;1.06)	0.0210702
fgl1	Other chronic ischemic heart disease, unspecified	circulatory system	2191	1.27 (1.22;1.33)	1.57115e-26	1.11 (1.06;1.16)	1.47294e-06	1.19 (1.14;1.25)	4.52608e-16	1.21 (1.16;1.27)	4.3838e-19	1.28 (1.23;1.34)	1.85442e-30	1.19 (1.14;1.24)	1.64972e-16	1.03 (1.01;1.05)	0.00050589	1.02 (1.00;1.03)	0.0427628
il10rb	Other anemias	hematopoietic	2467	1.38 (1.32;1.43)	2.25678e-52	1.10 (1.06;1.15)	1.47788e-06	1.14 (1.10;1.19)	4.5034e-11	1.16 (1.11;1.20)	5.25611e-13	1.13 (1.08;1.17)	2.88835e-09	1.13 (1.09;1.18)	1.17586e-09	1.01 (0.99;1.03)	0.351443	0.99 (0.98;1.00)	0.155789
bmp6	Cirrhosis of liver without mention of alcohol	digestive	200	1.75 (1.52;2.01)	6.6584e-15	1.41 (1.23;1.62)	1.48164e-06	1.59 (1.38;1.83)	7.26743e-11	1.48 (1.29;1.70)	4.35642e-08	1.44 (1.25;1.66)	2.87325e-07	1.40 (1.22;1.61)	2.70847e-06	1.02 (0.96;1.09)	0.502091	1.00 (0.95;1.05)	0.916077
mstn	Hypopotassemia	endocrine/metabolic	776	0.75 (0.70;0.81)	7.5436e-13	0.84 (0.78;0.90)	1.4833e-06	0.82 (0.76;0.88)	5.8898e-08	0.80 (0.74;0.86)	4.11207e-10	0.81 (0.75;0.87)	6.71128e-09	0.82 (0.76;0.88)	3.49495e-08	1.01 (0.94;1.08)	0.874364	1.01 (0.99;1.04)	0.377912
slamf7	Other diseases of respiratory system, NEC	respiratory	3967	1.13 (1.09;1.16)	1.47474e-13	1.08 (1.05;1.11)	1.48421e-06	1.07 (1.04;1.11)	9.43127e-06	1.07 (1.04;1.10)	3.11541e-05	1.08 (1.04;1.11)	3.32613e-06	1.08 (1.04;1.11)	4.9198e-06	1.00 (0.99;1.02)	0.619455	1.00 (0.99;1.01)	0.954798
insr	Acute renal failure	genitourinary	2283	1.18 (1.13;1.23)	8.87127e-15	1.11 (1.06;1.15)	1.48922e-06	1.14 (1.10;1.19)	1.68418e-10	1.11 (1.07;1.16)	5.95372e-07	1.10 (1.06;1.15)	4.88815e-06	1.11 (1.06;1.15)	1.48922e-06	0.99 (0.97;1.02)	0.687028	1.00 (0.99;1.02)	0.679552
tff3	Decubitus ulcer	dermatologic	618	1.89 (1.73;2.07)	1.97786e-44	1.23 (1.13;1.33)	1.48971e-06	1.52 (1.39;1.66)	2.25808e-20	1.45 (1.33;1.58)	2.4444e-17	1.47 (1.35;1.60)	6.64733e-19	1.38 (1.27;1.50)	6.25117e-14	1.08 (0.96;1.21)	0.221406	1.00 (0.97;1.03)	0.919711
reg1a	Tobacco use disorder	mental disorders	1797	1.46 (1.40;1.54)	3.27348e-56	1.12 (1.07;1.17)	1.49366e-06	1.25 (1.19;1.31)	1.21055e-20	1.27 (1.21;1.33)	4.12035e-24	1.14 (1.08;1.19)	8.56613e-08	1.12 (1.07;1.18)	8.34407e-07	1.00 (0.98;1.01)	0.635209	1.00 (0.98;1.02)	0.974293
cxcl14	Other non-epithelial cancer of skin	neoplasms	2128	1.23 (1.17;1.29)	8.59289e-17	1.12 (1.07;1.17)	1.49567e-06	1.11 (1.06;1.16)	2.88097e-06	1.11 (1.06;1.16)	1.16017e-05	1.11 (1.06;1.16)	2.32357e-06	1.11 (1.07;1.16)	2.14134e-06	1.02 (1.00;1.03)	0.0985598	0.99 (0.97;1.00)	0.122395
angptl2	Other chronic nonalcoholic liver disease	digestive	693	1.74 (1.62;1.88)	1.04483e-46	1.20 (1.12;1.30)	1.50161e-06	1.39 (1.29;1.50)	1.47248e-17	1.25 (1.16;1.35)	4.94597e-09	1.16 (1.08;1.25)	8.04935e-05	1.19 (1.11;1.28)	4.63172e-06	1.02 (0.99;1.06)	0.186096	1.01 (0.99;1.04)	0.342474
il18bp	Acute renal failure	genitourinary	2432	1.72 (1.64;1.79)	5.46854e-135	1.10 (1.06;1.15)	1.50166e-06	1.16 (1.11;1.20)	3.12105e-12	1.17 (1.12;1.21)	1.14575e-13	1.12 (1.08;1.17)	3.75826e-08	1.15 (1.10;1.20)	1.39775e-11	0.97 (0.93;1.02)	0.213096	1.01 (0.99;1.02)	0.46933
itgam	Hypotension NOS	circulatory system	1312	0.80 (0.76;0.85)	1.06339e-14	0.87 (0.83;0.92)	1.50381e-06	0.82 (0.77;0.86)	7.0514e-13	0.83 (0.78;0.87)	9.23074e-12	0.83 (0.79;0.88)	9.39587e-11	0.86 (0.82;0.91)	9.23233e-08	1.00 (0.98;1.03)	0.992785	1.01 (0.99;1.03)	0.432284
cd27	Other anemias	hematopoietic	2470	1.50 (1.44;1.56)	9.2122e-83	1.10 (1.06;1.15)	1.50441e-06	1.20 (1.15;1.25)	3.22199e-19	1.20 (1.15;1.25)	7.04265e-19	1.18 (1.13;1.23)	2.66195e-16	1.15 (1.10;1.19)	1.3468e-11	1.00 (0.98;1.02)	0.739828	1.03 (1.01;1.04)	0.000664536
adam22	Obstructive chronic bronchitis	respiratory	833	0.84 (0.78;0.90)	5.76578e-07	0.85 (0.79;0.91)	1.51214e-06	0.65 (0.61;0.69)	1.15748e-34	0.75 (0.70;0.81)	6.49408e-16	0.74 (0.69;0.80)	1.69986e-17	0.81 (0.76;0.87)	1.37514e-09	0.98 (0.95;1.01)	0.213141	1.00 (0.98;1.03)	0.751252
c1rl	Obstructive chronic bronchitis	respiratory	809	1.54 (1.43;1.65)	1.53542e-32	1.19 (1.11;1.27)	1.51252e-06	1.23 (1.15;1.32)	9.55276e-09	1.23 (1.15;1.32)	7.16574e-09	1.23 (1.15;1.32)	7.84061e-09	1.18 (1.10;1.26)	3.74116e-06	1.03 (0.96;1.10)	0.38258	1.02 (1.00;1.05)	0.100515
ckb	Edema	symptoms	963	1.07 (1.00;1.14)	0.0467843	1.17 (1.10;1.25)	1.51278e-06	1.23 (1.15;1.31)	9.63713e-10	1.23 (1.15;1.31)	3.52853e-10	1.27 (1.19;1.35)	6.59916e-13	1.27 (1.19;1.35)	8.20224e-13			1.01 (0.99;1.04)	0.417347
ltbp2	Cardiac pacemaker in situ	circulatory system	691	1.61 (1.47;1.76)	7.0093e-25	1.21 (1.12;1.31)	1.51313e-06	1.45 (1.34;1.57)	6.82358e-20	1.50 (1.39;1.62)	1.09634e-23	1.38 (1.28;1.49)	4.7341e-16	1.40 (1.30;1.52)	1.35203e-17	1.00 (0.97;1.04)	0.895609	1.01 (0.98;1.03)	0.696802
ncs1	Abnormality of gait	neurological	1251	1.21 (1.14;1.29)	4.97388e-10	1.15 (1.08;1.21)	1.52922e-06	1.15 (1.09;1.22)	1.51158e-06	1.21 (1.14;1.28)	4.66806e-11	1.21 (1.14;1.28)	3.5648e-11	1.16 (1.10;1.23)	1.7819e-07	1.02 (1.00;1.05)	0.101224	0.97 (0.95;0.99)	0.0153189
polr2f	Chronic renal failure [CKD]	genitourinary	2077	1.78 (1.70;1.87)	2.96655e-137	1.11 (1.07;1.17)	1.54038e-06	1.06 (1.02;1.11)	0.00693428	1.08 (1.04;1.13)	0.000481724	1.08 (1.04;1.13)	0.000447116	1.09 (1.04;1.14)	0.000117144			1.01 (0.99;1.03)	0.198149
scgn	Syncope and collapse	symptoms	1717	1.17 (1.12;1.23)	1.4111e-10	1.12 (1.07;1.18)	1.54819e-06	1.15 (1.10;1.21)	4.53819e-09	1.16 (1.10;1.21)	3.47078e-09	1.14 (1.09;1.20)	3.90831e-08	1.14 (1.08;1.19)	1.47678e-07	1.02 (1.00;1.04)	0.0778508	1.01 (0.99;1.03)	0.207226
art3	Chronic ulcer of skin	dermatologic	441	0.75 (0.68;0.83)	1.60086e-08	0.80 (0.72;0.87)	1.55269e-06	0.80 (0.72;0.87)	2.01438e-06	0.81 (0.74;0.89)	1.07694e-05	0.81 (0.74;0.89)	7.58997e-06	0.78 (0.71;0.85)	1.24416e-07	1.00 (0.96;1.04)	0.886973	0.99 (0.96;1.03)	0.59205
ly75	Cirrhosis of liver without mention of alcohol	digestive	203	1.65 (1.43;1.89)	1.88086e-12	1.40 (1.22;1.61)	1.56151e-06	1.37 (1.19;1.57)	8.31305e-06	1.40 (1.22;1.61)	1.91973e-06	1.38 (1.20;1.58)	5.48517e-06	1.36 (1.19;1.56)	1.17645e-05	0.99 (0.93;1.05)	0.71796	1.04 (0.99;1.09)	0.148287
lta	Cirrhosis of liver without mention of alcohol	digestive	203	1.73 (1.50;1.99)	1.78438e-14	1.41 (1.22;1.61)	1.56372e-06	1.65 (1.43;1.91)	3.94905e-12	1.51 (1.32;1.74)	4.02832e-09	1.56 (1.36;1.79)	2.66908e-10	1.51 (1.31;1.73)	5.95748e-09	0.97 (0.89;1.06)	0.552414	1.09 (1.04;1.15)	0.000438411
scgb1a1	Obstructive chronic bronchitis	respiratory	836	0.62 (0.58;0.66)	1.65997e-42	0.85 (0.79;0.91)	1.56469e-06	0.68 (0.64;0.73)	8.33212e-29	0.75 (0.70;0.80)	7.26066e-17	0.77 (0.72;0.82)	1.65254e-14	0.81 (0.76;0.87)	1.66868e-09	0.99 (0.96;1.02)	0.505947	0.99 (0.96;1.01)	0.264903
f7	Chronic renal failure [CKD]	genitourinary	2094	1.29 (1.24;1.35)	1.2255e-29	1.11 (1.06;1.16)	1.57363e-06	1.46 (1.39;1.52)	2.48054e-62	1.18 (1.13;1.23)	6.48801e-13	1.13 (1.08;1.18)	4.82394e-08	1.12 (1.07;1.17)	2.10628e-07	1.00 (0.98;1.03)	0.831445	0.98 (0.96;0.99)	0.0059579
pkd1	Diabetic retinopathy	endocrine/metabolic	389	1.78 (1.60;1.98)	7.57834e-26	1.28 (1.16;1.41)	1.5759e-06	1.42 (1.28;1.58)	1.92488e-11	1.49 (1.35;1.65)	9.90187e-15	1.31 (1.18;1.45)	1.31553e-07	1.28 (1.16;1.41)	1.39578e-06	0.97 (0.90;1.03)	0.288289	1.01 (0.97;1.05)	0.624466
chga	Acute renal failure	genitourinary	2360	1.47 (1.41;1.53)	6.71186e-71	1.11 (1.06;1.15)	1.57964e-06	1.13 (1.08;1.17)	1.83917e-08	1.19 (1.14;1.24)	2.26673e-16	1.21 (1.16;1.26)	2.4305e-19	1.20 (1.15;1.25)	1.71714e-17	1.00 (0.98;1.02)	0.917611	1.00 (0.98;1.01)	0.775381
nt5c1a	Heart failure NOS	circulatory system	1443	1.62 (1.53;1.72)	7.46509e-62	1.14 (1.08;1.20)	1.58401e-06	1.32 (1.25;1.39)	1.13369e-22	1.21 (1.15;1.28)	4.57457e-12	1.22 (1.15;1.29)	1.04974e-12	1.24 (1.18;1.31)	2.33359e-15			0.99 (0.97;1.02)	0.71126
igf1r	Cellulitis and abscess of arm/hand	dermatologic	1075	1.22 (1.15;1.30)	2.69393e-10	1.16 (1.09;1.23)	1.58444e-06	1.04 (0.98;1.11)	0.196769	1.06 (1.00;1.13)	0.0418599	1.13 (1.07;1.20)	5.51031e-05	1.16 (1.09;1.23)	9.66786e-07	0.99 (0.96;1.01)	0.32262	0.99 (0.97;1.01)	0.20435
serpina6	Acute renal failure	genitourinary	2358	0.96 (0.92;1.01)	0.111526	1.11 (1.06;1.15)	1.58926e-06	1.10 (1.05;1.15)	3.06066e-05	1.19 (1.14;1.24)	2.76981e-15	1.10 (1.05;1.14)	7.34134e-06	1.11 (1.07;1.16)	4.16076e-07	0.98 (0.96;1.00)	0.0217747	0.99 (0.98;1.01)	0.392754
mansc1	Hypercholesterolemia	endocrine/metabolic	5207	0.91 (0.88;0.93)	1.24121e-11	0.93 (0.91;0.96)	1.58926e-06	0.85 (0.82;0.87)	1.37847e-31	0.85 (0.82;0.87)	9.72488e-32	0.89 (0.87;0.92)	2.46919e-16	0.92 (0.89;0.94)	4.5515e-10	1.00 (0.99;1.01)	0.894465	0.97 (0.96;0.98)	1.41568e-09
igsf8	Hyperpotassemia	endocrine/metabolic	481	1.78 (1.62;1.95)	1.01178e-34	1.25 (1.14;1.37)	1.59658e-06	1.35 (1.23;1.48)	2.27439e-10	1.36 (1.24;1.49)	5.27971e-11	1.38 (1.26;1.51)	4.71389e-12	1.29 (1.18;1.41)	4.97035e-08	1.03 (0.98;1.07)	0.281521	1.05 (1.01;1.09)	0.00553277
igfbp2	Retention of urine	genitourinary	1732	1.15 (1.09;1.21)	6.7011e-08	1.13 (1.07;1.18)	1.60122e-06	1.17 (1.11;1.23)	3.06168e-10	1.17 (1.12;1.23)	9.88005e-11	1.20 (1.15;1.26)	5.01024e-14	1.19 (1.13;1.25)	3.79527e-12	1.01 (0.99;1.03)	0.407797	0.99 (0.98;1.01)	0.362946
msmb	Chronic renal failure [CKD]	genitourinary	2085	1.49 (1.42;1.56)	6.15143e-63	1.11 (1.06;1.16)	1.60132e-06	1.05 (1.00;1.09)	0.0414604	1.16 (1.11;1.21)	3.74457e-12	1.12 (1.07;1.17)	2.57404e-07	1.11 (1.06;1.15)	2.17384e-06	1.01 (0.99;1.03)	0.539485	1.00 (0.99;1.02)	0.552847
fbln2	Acute renal failure	genitourinary	2360	1.52 (1.46;1.59)	8.23278e-83	1.11 (1.06;1.15)	1.60437e-06	1.15 (1.10;1.19)	9.93733e-11	1.11 (1.07;1.16)	4.42474e-07	1.12 (1.08;1.17)	2.26191e-08	1.12 (1.07;1.16)	1.64501e-07	0.98 (0.93;1.03)	0.471172	1.02 (1.01;1.04)	0.00239403
sele	Other chronic nonalcoholic liver disease	digestive	701	1.92 (1.78;2.08)	2.19122e-63	1.20 (1.11;1.29)	1.60683e-06	1.43 (1.32;1.54)	2.79392e-20	1.42 (1.32;1.53)	3.32329e-20	1.29 (1.19;1.39)	3.0216e-11	1.22 (1.14;1.32)	1.07418e-07	1.01 (0.98;1.04)	0.69254	1.00 (0.98;1.03)	0.900539
dcn	Unspecified diffuse connective tissue disease	dermatologic	449	1.31 (1.18;1.45)	1.21331e-07	1.25 (1.14;1.38)	1.60707e-06	1.30 (1.18;1.43)	3.48069e-08	1.30 (1.19;1.43)	2.83696e-08	1.28 (1.17;1.40)	1.78861e-07	1.26 (1.15;1.38)	8.81599e-07	1.00 (0.94;1.05)	0.947922	0.99 (0.96;1.02)	0.568507
krt19	Gastric ulcer	digestive	551	1.41 (1.29;1.54)	1.4009e-14	1.23 (1.13;1.34)	1.60942e-06	1.30 (1.19;1.41)	2.22243e-09	1.29 (1.18;1.40)	7.91179e-09	1.29 (1.18;1.40)	5.70399e-09	1.27 (1.17;1.39)	2.89911e-08	0.99 (0.95;1.02)	0.4647	0.97 (0.94;1.00)	0.0492759
amy1a_amy1b_amy1c	Type 2 diabetes	endocrine/metabolic	2440	0.80 (0.77;0.83)	1.28535e-28	0.91 (0.87;0.94)	1.61147e-06	0.89 (0.85;0.92)	7.41868e-09	0.88 (0.85;0.92)	8.50009e-10	0.91 (0.88;0.95)	1.08743e-05	0.90 (0.86;0.94)	1.93931e-07	1.00 (0.98;1.02)	0.950613	0.97 (0.96;0.98)	1.93518e-05
pga4	Acute renal failure	genitourinary	2358	1.29 (1.23;1.34)	4.83673e-33	1.10 (1.06;1.15)	1.61505e-06	1.23 (1.18;1.28)	1.70101e-23	1.05 (1.01;1.09)	0.0163296	1.07 (1.03;1.12)	0.000814467	1.10 (1.06;1.15)	1.98278e-06	1.00 (0.99;1.02)	0.740046	1.01 (0.99;1.02)	0.360295
cspg4	Cancer of bronchus; lung	neoplasms	600	0.62 (0.57;0.68)	4.52928e-28	0.82 (0.76;0.89)	1.61765e-06	0.83 (0.76;0.90)	3.70609e-06	0.81 (0.75;0.88)	5.20243e-07	0.82 (0.75;0.89)	1.09678e-06	0.84 (0.77;0.91)	2.11673e-05	0.99 (0.95;1.03)	0.642774	0.98 (0.96;1.01)	0.284427
cd80	Obstructive chronic bronchitis	respiratory	821	1.65 (1.54;1.78)	7.26381e-42	1.19 (1.11;1.27)	1.62114e-06	1.29 (1.20;1.38)	3.23471e-12	1.30 (1.21;1.40)	5.36654e-13	1.27 (1.18;1.36)	4.67038e-11	1.21 (1.13;1.30)	5.03251e-08	0.96 (0.92;1.00)	0.040519	1.00 (0.97;1.02)	0.719767
ret	Constipation	digestive	3029	0.92 (0.89;0.96)	2.13309e-05	0.92 (0.88;0.95)	1.62187e-06	0.92 (0.89;0.95)	3.82539e-06	0.90 (0.86;0.93)	2.61917e-09	0.92 (0.89;0.95)	2.89604e-06	0.91 (0.87;0.94)	7.89172e-08	1.01 (0.99;1.02)	0.531875	1.00 (0.99;1.02)	0.555491
efhd1	Acute renal failure	genitourinary	2339	1.39 (1.33;1.45)	2.76459e-47	1.11 (1.06;1.15)	1.62247e-06	1.06 (1.01;1.10)	0.00796334	1.07 (1.03;1.12)	0.00127556	1.11 (1.06;1.16)	1.12437e-06	1.10 (1.05;1.14)	1.18229e-05	1.00 (0.98;1.02)	0.775799	1.01 (1.00;1.03)	0.155563
tff2	Duodenal ulcer	digestive	279	1.65 (1.46;1.86)	1.59067e-15	1.34 (1.19;1.51)	1.62683e-06	1.46 (1.29;1.65)	1.61754e-09	1.47 (1.30;1.66)	3.27002e-10	1.41 (1.26;1.59)	1.33124e-08	1.40 (1.25;1.58)	2.83254e-08	0.97 (0.92;1.03)	0.325148	1.01 (0.97;1.05)	0.629603
tnfrsf10b	Tobacco use disorder	mental disorders	1797	2.18 (2.08;2.29)	8.36365e-217	1.12 (1.07;1.17)	1.63027e-06	1.20 (1.15;1.26)	1.15097e-14	1.17 (1.11;1.22)	1.06225e-10	1.16 (1.10;1.21)	8.94659e-10	1.13 (1.08;1.18)	4.07e-07	1.00 (0.98;1.03)	0.970533	0.99 (0.97;1.00)	0.171538
tnfsf8	Non-Hodgkins lymphoma	neoplasms	224	1.52 (1.33;1.73)	7.0129e-10	1.38 (1.21;1.57)	1.63073e-06	1.43 (1.25;1.63)	1.14713e-07	1.42 (1.25;1.62)	1.79265e-07	1.39 (1.22;1.59)	8.42332e-07	1.38 (1.21;1.58)	1.5286e-06	0.97 (0.92;1.02)	0.250715	1.00 (0.95;1.04)	0.959297
layn	Pneumonia	respiratory	1555	1.42 (1.35;1.50)	6.40476e-38	1.13 (1.08;1.19)	1.63585e-06	1.15 (1.09;1.21)	3.53753e-07	1.16 (1.10;1.22)	5.43433e-08	1.16 (1.10;1.22)	2.41024e-08	1.10 (1.05;1.16)	0.000147896	0.99 (0.97;1.01)	0.478043	1.01 (0.99;1.02)	0.557426
clec14a	Heart failure NOS	circulatory system	1505	1.42 (1.35;1.50)	2.99963e-38	1.13 (1.08;1.19)	1.6381e-06	1.14 (1.08;1.20)	6.53176e-07	1.12 (1.07;1.18)	1.21606e-05	1.16 (1.10;1.22)	1.92194e-08	1.16 (1.10;1.22)	8.06246e-09	0.99 (0.96;1.01)	0.259437	1.00 (0.98;1.02)	0.774713
tlr3	Type 2 diabetes	endocrine/metabolic	2694	1.37 (1.32;1.42)	2.12827e-57	1.10 (1.06;1.14)	1.63943e-06	1.26 (1.21;1.30)	9.00762e-31	1.25 (1.21;1.30)	7.64664e-31	1.12 (1.08;1.17)	3.79684e-09	1.10 (1.06;1.14)	1.99752e-06	1.01 (0.99;1.03)	0.341049	1.00 (0.99;1.02)	0.542295
dpp10	Other disorders of stomach and duodenum	digestive	572	1.30 (1.19;1.41)	1.07322e-09	1.22 (1.13;1.33)	1.64153e-06	1.26 (1.16;1.37)	3.53989e-08	1.26 (1.16;1.37)	5.16268e-08	1.25 (1.15;1.35)	1.597e-07	1.23 (1.13;1.33)	9.8316e-07	1.03 (1.00;1.07)	0.0741612	1.01 (0.98;1.04)	0.432264
havcr1	Other disorders of stomach and duodenum	digestive	581	1.51 (1.37;1.65)	1.09307e-18	1.22 (1.13;1.33)	1.64239e-06	1.46 (1.34;1.59)	5.61319e-19	1.49 (1.37;1.62)	4.03001e-21	1.35 (1.25;1.47)	8.39363e-13	1.26 (1.16;1.37)	5.30531e-08	1.00 (0.96;1.04)	0.975822	0.99 (0.96;1.02)	0.604137
serpinb8	Chronic renal failure [CKD]	genitourinary	2101	1.61 (1.54;1.68)	4.67982e-99	1.11 (1.06;1.16)	1.64261e-06	1.08 (1.04;1.13)	0.00026044	1.10 (1.06;1.15)	9.40333e-06	1.10 (1.05;1.15)	1.15852e-05	1.12 (1.07;1.16)	5.92871e-07	1.01 (0.99;1.03)	0.419641	0.99 (0.97;1.01)	0.24697
itgav	Abnormality of gait	neurological	1251	0.69 (0.65;0.73)	7.65449e-36	0.87 (0.83;0.92)	1.64406e-06	0.73 (0.69;0.77)	6.35836e-29	0.78 (0.74;0.83)	5.04305e-18	0.78 (0.74;0.83)	4.15344e-18	0.83 (0.79;0.88)	1.60571e-10	1.03 (1.00;1.06)	0.0370579	1.00 (0.98;1.02)	0.743286
lrp11	Acute renal failure	genitourinary	2422	1.61 (1.54;1.68)	4.86551e-113	1.10 (1.06;1.15)	1.64582e-06	1.19 (1.15;1.24)	1.2574e-17	1.17 (1.12;1.22)	1.63208e-14	1.14 (1.09;1.18)	4.60158e-10	1.10 (1.06;1.15)	1.87774e-06	1.00 (0.98;1.02)	0.913558	1.02 (1.00;1.03)	0.0106224
tnfrsf12a	Disease of tricuspid valve	circulatory system	651	1.62 (1.49;1.76)	2.53928e-29	1.21 (1.12;1.31)	1.65579e-06	1.31 (1.21;1.42)	7.8943e-11	1.31 (1.21;1.42)	3.72095e-11	1.31 (1.21;1.42)	1.76409e-11	1.27 (1.18;1.38)	2.57813e-09	0.99 (0.94;1.06)	0.838206	1.04 (1.01;1.07)	0.0143757
gpr37	Congestive heart failure (CHF) NOS	circulatory system	874	1.69 (1.58;1.81)	5.08639e-51	1.18 (1.10;1.26)	1.65838e-06	1.32 (1.24;1.41)	2.76973e-16	1.30 (1.22;1.39)	1.33908e-14	1.27 (1.19;1.36)	1.58064e-12	1.22 (1.14;1.31)	3.74613e-09	1.01 (0.98;1.05)	0.399283	1.00 (0.97;1.03)	0.973455
oscar	Septicemia	infectious diseases	1353	1.44 (1.36;1.52)	3.91509e-40	1.14 (1.08;1.20)	1.66185e-06	1.23 (1.17;1.30)	2.77464e-14	1.23 (1.16;1.29)	4.7148e-14	1.17 (1.11;1.23)	6.76063e-09	1.15 (1.09;1.21)	2.28767e-07	1.01 (0.98;1.03)	0.62385	1.00 (0.98;1.02)	0.670453
csf1r	Acute renal failure	genitourinary	2358	1.34 (1.28;1.40)	5.47865e-44	1.10 (1.06;1.15)	1.66377e-06	1.20 (1.15;1.25)	6.59932e-18	1.16 (1.11;1.21)	6.15739e-13	1.15 (1.10;1.19)	3.3398e-11	1.11 (1.06;1.15)	5.72712e-07	1.00 (0.95;1.05)	0.962207	1.00 (0.98;1.01)	0.594477
cd274	Circulatory disease NEC	circulatory system	3374	1.20 (1.16;1.25)	3.1191e-25	1.09 (1.05;1.13)	1.67011e-06	1.08 (1.04;1.11)	2.11334e-05	1.07 (1.04;1.11)	5.78656e-05	1.07 (1.04;1.11)	4.28119e-05	1.08 (1.05;1.12)	5.76265e-06	0.99 (0.97;1.01)	0.192012	1.02 (1.01;1.04)	0.000124939
ocln	Alcohol-related disorders	mental disorders	716	1.61 (1.49;1.74)	1.38574e-33	1.20 (1.11;1.29)	1.6781e-06	1.43 (1.32;1.54)	2.98614e-20	1.37 (1.27;1.48)	2.16264e-16	1.30 (1.21;1.40)	3.67681e-12	1.25 (1.16;1.35)	4.02957e-09	0.99 (0.94;1.05)	0.742726	1.00 (0.97;1.03)	0.868779
clec11a	Cirrhosis of liver without mention of alcohol	digestive	205	1.93 (1.68;2.22)	4.07124e-20	1.40 (1.22;1.60)	1.67845e-06	1.92 (1.67;2.21)	8.70579e-20	1.55 (1.35;1.78)	5.33058e-10	1.40 (1.22;1.61)	1.42738e-06	1.44 (1.25;1.65)	2.27142e-07	0.92 (0.83;1.03)	0.145727	1.05 (1.00;1.11)	0.0454918
eln	Pleurisy; pleural effusion	respiratory	1781	1.33 (1.25;1.42)	1.39181e-19	1.12 (1.07;1.17)	1.67905e-06	1.18 (1.12;1.24)	1.83525e-10	1.19 (1.13;1.25)	6.37602e-12	1.14 (1.08;1.19)	1.33147e-07	1.15 (1.10;1.21)	5.5767e-09	0.99 (0.97;1.01)	0.362013	0.99 (0.97;1.01)	0.311951
igfbp2	Acidosis	endocrine/metabolic	496	1.29 (1.18;1.42)	6.30703e-08	1.24 (1.14;1.36)	1.6847e-06	1.25 (1.15;1.37)	1.01183e-06	1.25 (1.14;1.37)	1.12847e-06	1.44 (1.31;1.57)	2.65403e-15	1.35 (1.23;1.48)	5.9501e-11	0.99 (0.96;1.03)	0.764687	0.98 (0.95;1.02)	0.386037
mcam	Cellulitis and abscess of arm/hand	dermatologic	1085	1.09 (1.03;1.16)	0.00597409	1.16 (1.09;1.23)	1.68705e-06	1.14 (1.07;1.21)	2.47047e-05	1.14 (1.07;1.21)	2.33125e-05	1.19 (1.12;1.27)	8.42547e-09	1.22 (1.15;1.30)	6.76983e-11	0.99 (0.95;1.03)	0.689907	1.01 (0.99;1.03)	0.372266
npc2	Cancer of bronchus; lung	neoplasms	589	1.71 (1.57;1.87)	9.97104e-33	1.22 (1.13;1.33)	1.68876e-06	1.31 (1.21;1.43)	1.04636e-10	1.31 (1.21;1.42)	1.20112e-10	1.29 (1.19;1.41)	8.30113e-10	1.26 (1.16;1.37)	3.29277e-08	0.97 (0.89;1.06)	0.517365	0.98 (0.96;1.01)	0.272634
echdc3	Alcohol-related disorders	mental disorders	718	1.62 (1.50;1.75)	3.25724e-36	1.20 (1.11;1.29)	1.69159e-06	1.29 (1.20;1.39)	2.64908e-11	1.31 (1.21;1.41)	3.02435e-12	1.25 (1.16;1.35)	3.05724e-09	1.22 (1.13;1.31)	1.6385e-07	1.01 (0.97;1.05)	0.69932	0.98 (0.96;1.00)	0.106705
aldh3a1	Cirrhosis of liver without mention of alcohol	digestive	203	2.00 (1.73;2.31)	3.56045e-21	1.41 (1.23;1.63)	1.69208e-06	1.57 (1.36;1.81)	4.21038e-10	1.61 (1.40;1.86)	4.51894e-11	1.47 (1.28;1.69)	9.20948e-08	1.48 (1.29;1.71)	4.65958e-08	0.97 (0.92;1.04)	0.414904
lama4	Heart failure NOS	circulatory system	1509	1.31 (1.25;1.38)	2.05166e-25	1.13 (1.08;1.19)	1.69426e-06	1.15 (1.09;1.21)	4.64049e-08	1.16 (1.10;1.22)	2.00352e-08	1.15 (1.10;1.21)	4.40814e-08	1.13 (1.08;1.19)	1.59158e-06	1.01 (0.99;1.03)	0.428533	0.99 (0.97;1.01)	0.27764
golm2	Hyperpotassemia	endocrine/metabolic	478	1.72 (1.57;1.88)	4.93899e-32	1.25 (1.14;1.36)	1.69487e-06	1.39 (1.27;1.52)	7.97595e-13	1.35 (1.24;1.48)	6.1231e-11	1.28 (1.17;1.40)	1.17798e-07	1.25 (1.14;1.37)	1.71463e-06	1.00 (0.92;1.09)	0.971683	1.03 (0.99;1.06)	0.134002
thbd	Cardiac pacemaker in situ	circulatory system	684	0.86 (0.80;0.93)	0.000223784	0.83 (0.77;0.90)	1.69786e-06	0.71 (0.66;0.77)	5.60934e-19	0.71 (0.66;0.77)	4.4953e-19	0.72 (0.67;0.77)	2.44553e-18	0.77 (0.71;0.83)	4.22873e-12	1.02 (0.99;1.06)	0.231876	1.03 (1.00;1.06)	0.0279477
tff2	Malignant neoplasm of other and ill-defined sites within the digestive organs and peritoneum	neoplasms	803	1.25 (1.16;1.34)	3.01644e-09	1.19 (1.11;1.28)	1.7037e-06	1.21 (1.13;1.31)	2.17093e-07	1.21 (1.13;1.30)	1.4544e-07	1.21 (1.13;1.30)	1.11693e-07	1.20 (1.12;1.29)	3.31613e-07	1.00 (0.97;1.03)	0.939115	1.00 (0.98;1.03)	0.882443
erbb2	Hypothyroidism NOS	endocrine/metabolic	1725	0.97 (0.92;1.02)	0.196746	0.89 (0.85;0.93)	1.70572e-06	0.92 (0.88;0.97)	0.000874024	0.90 (0.85;0.94)	7.33345e-06	0.90 (0.85;0.94)	6.81742e-06	0.89 (0.85;0.93)	1.59206e-06	1.03 (0.98;1.07)	0.265713	0.95 (0.93;0.96)	1.27123e-10
siglec1	Type 2 diabetes	endocrine/metabolic	2674	1.60 (1.54;1.66)	1.10676e-122	1.10 (1.06;1.14)	1.70665e-06	1.22 (1.18;1.27)	1.2404e-24	1.21 (1.17;1.26)	1.13799e-22	1.18 (1.14;1.23)	1.36161e-17	1.15 (1.11;1.20)	5.87141e-13	1.00 (0.97;1.04)	0.913759	1.00 (0.99;1.01)	0.862192
tff3	Abnormal results of function study of liver	digestive	927	1.39 (1.30;1.49)	5.91727e-21	1.17 (1.10;1.25)	1.70699e-06	1.25 (1.17;1.34)	1.66295e-10	1.24 (1.16;1.33)	1.6351e-10	1.23 (1.15;1.32)	9.29625e-10	1.23 (1.15;1.31)	1.60269e-09	1.00 (0.92;1.08)	0.933058	0.99 (0.97;1.02)	0.56663
vmo1	Type 1 diabetes	endocrine/metabolic	215	1.68 (1.47;1.93)	6.15836e-14	1.38 (1.21;1.58)	1.70729e-06	1.54 (1.35;1.76)	2.21185e-10	1.53 (1.34;1.75)	4.9262e-10	1.46 (1.28;1.67)	2.99797e-08	1.36 (1.19;1.56)	5.14071e-06	1.01 (0.95;1.08)	0.661795	0.99 (0.94;1.04)	0.568395
acta2	Abnormality of gait	neurological	1215	1.40 (1.31;1.49)	2.65586e-23	1.15 (1.09;1.23)	1.70856e-06	1.20 (1.13;1.28)	7.73837e-10	1.21 (1.14;1.29)	2.16296e-10	1.22 (1.15;1.29)	1.06875e-10	1.24 (1.17;1.31)	1.80547e-12	1.00 (0.97;1.02)	0.714187
serpina9	Cirrhosis of liver without mention of alcohol	digestive	204	2.16 (1.88;2.49)	4.56525e-27	1.41 (1.22;1.62)	1.70877e-06	1.71 (1.49;1.97)	7.06088e-14	1.76 (1.53;2.02)	4.25106e-15	1.47 (1.28;1.69)	7.95314e-08	1.37 (1.19;1.58)	9.3433e-06	1.00 (0.94;1.07)	0.88287	0.98 (0.93;1.04)	0.527298
nectin4	Other anemias	hematopoietic	2470	1.32 (1.27;1.38)	8.62261e-42	1.10 (1.06;1.15)	1.7099e-06	1.17 (1.12;1.21)	6.21563e-14	1.15 (1.10;1.19)	2.88566e-11	1.12 (1.08;1.17)	1.09545e-08	1.13 (1.08;1.17)	5.10034e-09	1.01 (0.99;1.03)	0.433745	1.00 (0.98;1.01)	0.600909
snap25	Hypercholesterolemia	endocrine/metabolic	4865	1.10 (1.07;1.13)	7.16998e-11	1.07 (1.04;1.10)	1.71052e-06	1.10 (1.07;1.13)	2.24287e-10	1.07 (1.04;1.10)	1.16127e-06	1.07 (1.04;1.10)	1.71052e-06	1.07 (1.04;1.10)	1.71052e-06	1.00 (0.99;1.01)	0.909322	1.06 (1.05;1.07)	1.33008e-36
tnfsf8	Ascites (non malignant)	digestive	337	1.42 (1.27;1.58)	2.5787e-10	1.30 (1.17;1.45)	1.71138e-06	1.32 (1.18;1.47)	4.80787e-07	1.34 (1.21;1.50)	8.66913e-08	1.32 (1.18;1.47)	4.76507e-07	1.30 (1.17;1.45)	1.5044e-06	0.99 (0.95;1.03)	0.519791	1.04 (1.00;1.08)	0.0391764
sart1	Acute renal failure	genitourinary	2273	1.29 (1.24;1.34)	1.08049e-32	1.11 (1.06;1.15)	1.72513e-06	1.13 (1.09;1.18)	2.90282e-09	1.10 (1.06;1.15)	2.94212e-06	1.10 (1.06;1.15)	4.43537e-06	1.11 (1.06;1.15)	1.72513e-06
cdh6	Diverticulosis	digestive	4926	0.92 (0.89;0.95)	7.35116e-09	0.93 (0.91;0.96)	1.72821e-06	0.91 (0.88;0.93)	1.20365e-11	0.91 (0.88;0.93)	3.21337e-11	0.92 (0.90;0.95)	1.16834e-08	0.93 (0.91;0.96)	1.92915e-06	1.00 (0.99;1.01)	0.928916	1.00 (0.99;1.01)	0.346908
fgl1	Hypotension NOS	circulatory system	1269	1.39 (1.31;1.47)	1.4637e-27	1.14 (1.08;1.21)	1.72845e-06	1.22 (1.15;1.29)	4.2637e-12	1.22 (1.15;1.29)	1.132e-11	1.24 (1.17;1.31)	8.42102e-14	1.20 (1.13;1.26)	2.23167e-10	1.02 (0.99;1.04)	0.172269	1.01 (0.99;1.03)	0.303153
il15ra	Cancer of other lymphoid, histiocytic tissue	neoplasms	224	1.46 (1.28;1.67)	3.63187e-08	1.38 (1.21;1.57)	1.72971e-06	1.37 (1.20;1.57)	2.22927e-06	1.36 (1.19;1.55)	4.38274e-06	1.36 (1.19;1.55)	5.57824e-06	1.38 (1.21;1.57)	1.80228e-06	0.97 (0.92;1.03)	0.387337	1.02 (0.98;1.07)	0.322707
igfbp7	Coronary atherosclerosis	circulatory system	2550	1.27 (1.22;1.32)	1.36396e-28	1.10 (1.06;1.15)	1.72977e-06	1.14 (1.09;1.18)	3.4921e-10	1.14 (1.10;1.19)	6.93336e-11	1.12 (1.08;1.17)	1.46862e-08	1.12 (1.07;1.16)	6.39812e-08	1.00 (0.99;1.02)	0.682777	0.98 (0.97;0.99)	0.00237265
adgre2	Obstructive chronic bronchitis	respiratory	839	0.77 (0.72;0.83)	4.00581e-13	0.85 (0.79;0.91)	1.73152e-06	0.82 (0.77;0.88)	4.42137e-08	0.81 (0.76;0.87)	4.71956e-09	0.79 (0.74;0.85)	2.37014e-11	0.80 (0.75;0.86)	1.92352e-10	1.00 (0.97;1.04)	0.896363	0.99 (0.96;1.01)	0.3347
trem2	Other mental disorder	mental disorders	6623	1.31 (1.28;1.35)	4.966e-93	1.06 (1.04;1.09)	1.73343e-06	1.14 (1.11;1.17)	3.35138e-25	1.11 (1.09;1.14)	2.84305e-18	1.11 (1.08;1.13)	3.11162e-16	1.08 (1.05;1.10)	4.11272e-09	1.04 (1.01;1.07)	0.00274892	1.00 (1.00;1.01)	0.28638
gzma	Non-Hodgkins lymphoma	neoplasms	232	1.49 (1.31;1.70)	1.93345e-09	1.37 (1.21;1.56)	1.7354e-06	1.43 (1.25;1.63)	1.006e-07	1.41 (1.23;1.61)	3.8271e-07	1.42 (1.24;1.62)	1.9648e-07	1.37 (1.20;1.56)	2.54927e-06	0.97 (0.91;1.03)	0.278034	0.96 (0.92;1.00)	0.0597871
hsd11b1	Type 2 diabetes	endocrine/metabolic	2672	0.59 (0.57;0.62)	1.02659e-154	0.91 (0.88;0.95)	1.74084e-06	0.78 (0.75;0.81)	2.27276e-35	0.85 (0.82;0.89)	9.04909e-16	0.90 (0.86;0.93)	1.93946e-08	0.88 (0.85;0.92)	8.65773e-11	1.07 (0.92;1.24)	0.406595	1.00 (0.98;1.01)	0.617065
igfbp2	Iron deficiency anemias, unspecified or not due to blood loss	hematopoietic	1912	1.19 (1.13;1.24)	8.24929e-13	1.12 (1.07;1.17)	1.74141e-06	1.24 (1.18;1.30)	8.58975e-20	1.23 (1.17;1.29)	1.16113e-18	1.30 (1.24;1.36)	6.68288e-29	1.20 (1.15;1.26)	4.87723e-15	1.00 (0.98;1.02)	0.811093	0.99 (0.98;1.01)	0.468426
gipc2	Acute renal failure	genitourinary	2346	1.53 (1.47;1.60)	3.56783e-83	1.11 (1.06;1.15)	1.74677e-06	1.16 (1.11;1.21)	5.6079e-12	1.20 (1.16;1.26)	1.12228e-18	1.17 (1.13;1.22)	4.03853e-14	1.14 (1.09;1.19)	8.05011e-10	1.01 (0.99;1.03)	0.320871
cpe	Diaphragmatic hernia	digestive	3270	0.89 (0.86;0.92)	7.56288e-11	0.92 (0.89;0.95)	1.74757e-06	0.89 (0.86;0.92)	3.90683e-11	0.90 (0.87;0.94)	7.89794e-09	0.91 (0.88;0.94)	6.30419e-08	0.92 (0.89;0.95)	6.10423e-07	1.00 (0.98;1.01)	0.771605	1.00 (0.98;1.01)	0.480764
serpina6	Respiratory failure	respiratory	983	1.05 (0.98;1.13)	0.14196	1.17 (1.10;1.24)	1.74919e-06	1.14 (1.07;1.22)	0.000111466	1.22 (1.14;1.30)	5.1756e-09	1.16 (1.09;1.24)	3.88639e-06	1.18 (1.11;1.26)	4.28748e-07	1.00 (0.97;1.03)	0.978702	1.01 (0.99;1.04)	0.364356
myoc	GERD	digestive	3431	0.89 (0.86;0.92)	4.33602e-11	0.92 (0.89;0.95)	1.74945e-06	0.89 (0.86;0.92)	4.88747e-12	0.89 (0.86;0.92)	3.04151e-12	0.89 (0.86;0.92)	5.32713e-11	0.91 (0.88;0.95)	1.93414e-07	1.00 (0.98;1.01)	0.692286	0.99 (0.98;1.00)	0.0397147
lgals3	Arthropathy NOS	musculoskeletal	5714	1.15 (1.12;1.18)	8.54908e-23	1.07 (1.04;1.09)	1.75981e-06	1.10 (1.07;1.13)	1.34521e-11	1.11 (1.08;1.14)	4.39375e-14	1.09 (1.06;1.12)	6.45114e-10	1.07 (1.04;1.09)	1.37704e-06	1.01 (1.00;1.03)	0.011819	1.00 (0.99;1.01)	0.453107
micb_mica	Type 2 diabetes	endocrine/metabolic	2672	1.34 (1.29;1.39)	4.87759e-51	1.10 (1.06;1.14)	1.76279e-06	1.24 (1.19;1.28)	1.21393e-27	1.21 (1.17;1.26)	1.78373e-23	1.09 (1.05;1.14)	4.34579e-06	1.09 (1.05;1.13)	1.37112e-05	0.99 (0.98;1.01)	0.51038	0.99 (0.98;1.01)	0.365893
susd2	Pleurisy; pleural effusion	respiratory	1846	1.17 (1.11;1.23)	3.51821e-10	1.12 (1.07;1.17)	1.76385e-06	1.09 (1.04;1.14)	0.000220838	1.11 (1.06;1.17)	4.69804e-06	1.12 (1.07;1.18)	7.8674e-07	1.11 (1.06;1.17)	4.79502e-06	1.01 (0.98;1.05)	0.429157	0.98 (0.97;1.00)	0.0311402
kitlg	Heart failure NOS	circulatory system	1506	0.82 (0.78;0.87)	1.30646e-13	0.88 (0.84;0.93)	1.76748e-06	0.81 (0.77;0.86)	2.75048e-15	0.83 (0.78;0.87)	1.25879e-13	0.88 (0.84;0.93)	2.02026e-06	0.87 (0.83;0.92)	1.36925e-07	1.00 (0.98;1.02)	0.967179	0.96 (0.94;0.98)	3.4201e-05
krt8	Ascites (non malignant)	digestive	322	1.47 (1.32;1.64)	6.38585e-12	1.30 (1.17;1.45)	1.76839e-06	1.41 (1.26;1.57)	7.50714e-10	1.36 (1.22;1.52)	3.20999e-08	1.33 (1.19;1.48)	2.44809e-07	1.31 (1.18;1.46)	1.07016e-06			1.16 (1.10;1.21)	2.50912e-09
c7	Other disorders of liver	digestive	515	1.37 (1.25;1.50)	9.65657e-12	1.24 (1.13;1.35)	1.77331e-06	1.32 (1.21;1.44)	8.11817e-10	1.33 (1.21;1.45)	3.4059e-10	1.28 (1.18;1.40)	2.3406e-08	1.26 (1.16;1.38)	2.11452e-07	1.04 (0.98;1.10)	0.245897	1.06 (1.03;1.10)	0.000126137
cd274	Congestive heart failure (CHF) NOS	circulatory system	877	1.58 (1.47;1.69)	3.03693e-37	1.18 (1.10;1.26)	1.77431e-06	1.19 (1.11;1.28)	5.38691e-07	1.18 (1.10;1.26)	3.05435e-06	1.19 (1.11;1.27)	9.99624e-07	1.18 (1.10;1.26)	2.91826e-06	1.01 (0.98;1.05)	0.525406	1.03 (1.00;1.06)	0.0350887
kazald1	Chronic renal failure [CKD]	genitourinary	2077	1.33 (1.27;1.39)	2.57109e-37	1.11 (1.06;1.16)	1.7755e-06	1.05 (1.01;1.10)	0.0275741	1.10 (1.05;1.15)	3.15915e-05	1.12 (1.08;1.17)	9.85416e-08	1.11 (1.06;1.16)	4.4482e-06	1.01 (0.98;1.04)	0.571266	1.00 (0.99;1.02)	0.774793
esm1	Esophageal bleeding (varices/hemorrhage)	digestive	423	1.34 (1.22;1.48)	4.71734e-09	1.27 (1.15;1.39)	1.77698e-06	1.34 (1.21;1.47)	7.87776e-09	1.32 (1.19;1.45)	4.50398e-08	1.27 (1.15;1.40)	1.15065e-06	1.24 (1.13;1.37)	9.69025e-06	1.01 (0.97;1.05)	0.799732	1.01 (0.97;1.04)	0.69478
reg1b	Respiratory failure	respiratory	1013	1.44 (1.35;1.54)	7.61912e-29	1.17 (1.09;1.24)	1.78158e-06	1.23 (1.15;1.31)	2.44513e-10	1.22 (1.15;1.30)	4.18799e-10	1.22 (1.14;1.29)	1.13102e-09	1.19 (1.12;1.27)	3.28562e-08	1.00 (0.97;1.03)	0.929452	1.00 (0.97;1.02)	0.906199
clstn2	Primary pulmonary hypertension	circulatory system	298	1.66 (1.48;1.87)	1.16435e-17	1.32 (1.18;1.49)	1.78628e-06	1.58 (1.41;1.78)	8.24222e-15	1.57 (1.39;1.76)	3.17627e-14	1.53 (1.37;1.72)	4.09736e-13	1.43 (1.27;1.60)	1.49966e-09	0.93 (0.65;1.33)	0.681979	1.00 (0.90;1.10)	0.926557
sftpd	Heart failure NOS	circulatory system	1506	1.24 (1.18;1.30)	4.54577e-16	1.13 (1.08;1.19)	1.80089e-06	1.22 (1.16;1.29)	2.52386e-14	1.21 (1.15;1.28)	6.07562e-14	1.18 (1.12;1.24)	2.57037e-10	1.15 (1.10;1.21)	3.63852e-08	1.00 (0.98;1.02)	0.964953	1.00 (0.98;1.02)	0.749307
inhbb	Pleurisy; pleural effusion	respiratory	1752	1.40 (1.33;1.47)	7.64242e-41	1.12 (1.07;1.18)	1.80343e-06	1.19 (1.14;1.25)	6.02321e-13	1.16 (1.11;1.22)	5.06175e-10	1.15 (1.09;1.20)	2.56848e-08	1.13 (1.07;1.18)	1.19938e-06	0.99 (0.97;1.01)	0.547431	1.01 (0.99;1.03)	0.295974
mb	Spinal stenosis of lumbar region	musculoskeletal	589	1.41 (1.29;1.55)	4.73335e-13	1.22 (1.13;1.33)	1.80651e-06	1.25 (1.15;1.36)	1.29658e-07	1.27 (1.17;1.39)	1.22626e-08	1.23 (1.13;1.34)	7.73077e-07	1.23 (1.13;1.33)	1.21465e-06			0.98 (0.95;1.00)	0.0935483
lsp1	Chronic airway obstruction	respiratory	1719	1.17 (1.11;1.22)	7.66721e-10	0.89 (0.85;0.93)	1.81198e-06	0.84 (0.80;0.88)	2.49515e-12	0.87 (0.83;0.91)	8.96025e-09	0.89 (0.85;0.93)	1.11694e-06	0.90 (0.86;0.95)	2.28521e-05	1.00 (0.98;1.02)	0.793057	1.01 (0.99;1.02)	0.533476
vat1	Hyposmolality and/or hyponatremia	endocrine/metabolic	1006	0.84 (0.79;0.90)	1.73448e-07	0.86 (0.81;0.91)	1.81878e-06	0.80 (0.75;0.85)	2.57201e-12	0.80 (0.75;0.85)	3.48041e-12	0.80 (0.75;0.85)	1.83586e-12	0.83 (0.78;0.88)	1.91525e-09	0.99 (0.96;1.02)	0.447826	0.99 (0.96;1.01)	0.20486
ncs1	Decubitus ulcer	dermatologic	627	1.29 (1.19;1.41)	4.44321e-09	1.21 (1.12;1.31)	1.82088e-06	1.20 (1.11;1.30)	8.09367e-06	1.26 (1.16;1.36)	9.54131e-09	1.27 (1.18;1.38)	2.24224e-09	1.22 (1.12;1.32)	1.06312e-06	1.02 (0.98;1.05)	0.423429	1.00 (0.97;1.04)	0.781879
crim1	Varicose veins of lower extremity, symptomtic	circulatory system	338	1.68 (1.50;1.88)	1.48213e-19	1.30 (1.17;1.45)	1.82518e-06	1.48 (1.33;1.65)	3.00607e-12	1.42 (1.27;1.58)	3.15551e-10	1.38 (1.24;1.54)	4.98266e-09	1.31 (1.17;1.46)	1.29704e-06	0.98 (0.93;1.03)	0.491257	0.98 (0.94;1.01)	0.199341
hrc	Other forms of chronic heart disease	circulatory system	922	1.26 (1.18;1.35)	7.06504e-12	1.18 (1.10;1.26)	1.82675e-06	1.19 (1.11;1.27)	5.21014e-07	1.25 (1.17;1.34)	6.06756e-11	1.20 (1.13;1.29)	5.33645e-08	1.20 (1.12;1.28)	1.22722e-07	1.05 (0.97;1.13)	0.269946	0.99 (0.97;1.01)	0.476968
flt1	Acute renal failure	genitourinary	2423	1.28 (1.22;1.33)	1.77334e-31	1.10 (1.06;1.15)	1.82836e-06	1.10 (1.06;1.15)	2.08423e-06	1.10 (1.06;1.15)	3.39662e-06	1.11 (1.06;1.15)	5.76556e-07	1.11 (1.07;1.16)	2.53723e-07	0.99 (0.93;1.05)	0.669273	1.00 (0.99;1.02)	0.762304
havcr1	Type 2 diabetes with ophthalmic manifestations	endocrine/metabolic	418	2.67 (2.40;2.96)	3.71542e-75	1.27 (1.15;1.40)	1.83609e-06	2.47 (2.24;2.74)	5.50568e-70	2.42 (2.19;2.68)	4.56067e-67	1.60 (1.45;1.76)	9.2803e-21	1.50 (1.36;1.66)	3.32887e-16	1.01 (0.96;1.05)	0.79825	0.99 (0.95;1.03)	0.57278
dll1	Neutropenia	hematopoietic	564	1.36 (1.25;1.48)	1.97288e-12	1.22 (1.13;1.33)	1.83979e-06	1.23 (1.13;1.34)	1.15938e-06	1.22 (1.13;1.33)	1.87728e-06	1.23 (1.13;1.33)	1.69899e-06	1.23 (1.13;1.34)	8.06124e-07	0.99 (0.95;1.02)	0.478017
cstb	Acute renal failure	genitourinary	2399	1.57 (1.50;1.63)	1.49901e-98	1.10 (1.06;1.15)	1.84099e-06	1.19 (1.14;1.24)	5.41832e-17	1.19 (1.14;1.24)	3.18677e-17	1.15 (1.10;1.20)	2.17068e-11	1.18 (1.14;1.23)	5.09682e-16	1.02 (1.01;1.04)	0.00766941	1.01 (0.99;1.03)	0.206709
lgals3	Postinflammatory pulmonary fibrosis	respiratory	476	1.38 (1.26;1.52)	2.60474e-11	1.24 (1.14;1.36)	1.84118e-06	1.26 (1.15;1.38)	1.38201e-06	1.27 (1.16;1.39)	4.79222e-07	1.23 (1.12;1.34)	1.02544e-05	1.23 (1.13;1.35)	4.78024e-06	1.00 (0.96;1.05)	0.889514	0.98 (0.94;1.02)	0.223666
hrc	Mitral valve disease	circulatory system	947	1.27 (1.19;1.36)	3.3913e-13	1.17 (1.10;1.25)	1.8445e-06	1.22 (1.14;1.30)	2.4756e-09	1.25 (1.17;1.33)	1.58006e-11	1.21 (1.14;1.29)	5.94722e-09	1.19 (1.12;1.27)	1.04044e-07	0.98 (0.91;1.05)	0.5777	1.01 (0.98;1.03)	0.569695
icam5	Pneumococcal pneumonia	respiratory	1821	1.32 (1.26;1.39)	4.73433e-32	1.12 (1.07;1.17)	1.85148e-06	1.25 (1.19;1.31)	1.50338e-20	1.21 (1.15;1.26)	1.99722e-15	1.19 (1.13;1.24)	3.92786e-13	1.17 (1.12;1.22)	3.68365e-11	0.99 (0.97;1.01)	0.489325	1.01 (0.99;1.02)	0.520499
rnase10	Urinary tract infection	genitourinary	2919	1.17 (1.13;1.22)	2.626e-17	1.09 (1.05;1.13)	1.85261e-06	1.10 (1.06;1.14)	3.13402e-07	1.09 (1.05;1.13)	1.31224e-06	1.09 (1.06;1.14)	1.12462e-06	1.09 (1.06;1.14)	1.0607e-06	1.03 (1.01;1.04)	0.00117109	0.98 (0.92;1.04)	0.563907
timp1	Chronic renal failure [CKD]	genitourinary	2058	1.94 (1.85;2.04)	8.91683e-172	1.11 (1.07;1.17)	1.85637e-06	1.14 (1.09;1.20)	3.56692e-09	1.13 (1.08;1.18)	7.96241e-08	1.13 (1.08;1.18)	4.21067e-08	1.10 (1.05;1.15)	4.25432e-05	1.01 (0.97;1.05)	0.700267	1.01 (0.99;1.03)	0.225071
mog	Cirrhosis of liver without mention of alcohol	digestive	207	0.71 (0.61;0.81)	1.43779e-06	0.72 (0.63;0.82)	1.8585e-06	0.56 (0.49;0.65)	6.96759e-16	0.70 (0.61;0.80)	3.04876e-07	0.79 (0.69;0.91)	0.000977752	0.74 (0.65;0.85)	2.04068e-05	0.97 (0.91;1.04)	0.419717	0.99 (0.94;1.04)	0.732462
lgals4	Coronary atherosclerosis	circulatory system	2515	1.36 (1.30;1.41)	3.90072e-50	1.10 (1.06;1.15)	1.86219e-06	1.22 (1.17;1.27)	7.37972e-22	1.17 (1.12;1.22)	1.35209e-14	1.14 (1.09;1.19)	1.21662e-10	1.12 (1.08;1.17)	6.82245e-09	0.98 (0.96;1.01)	0.206168	0.99 (0.98;1.00)	0.183766
tff2	Congestive heart failure (CHF) NOS	circulatory system	891	1.79 (1.67;1.92)	9.80474e-59	1.18 (1.10;1.26)	1.8664e-06	1.34 (1.25;1.44)	2.82011e-16	1.40 (1.31;1.50)	8.3611e-22	1.34 (1.25;1.43)	9.95582e-17	1.28 (1.20;1.38)	7.1135e-13	1.01 (0.98;1.05)	0.465978	1.03 (1.00;1.05)	0.0370874
st3gal1	Diabetic retinopathy	endocrine/metabolic	394	1.04 (0.94;1.16)	0.415056	1.27 (1.15;1.40)	1.87064e-06	1.29 (1.17;1.42)	5.10228e-07	1.37 (1.24;1.51)	5.26764e-10	1.25 (1.13;1.38)	9.55947e-06	1.29 (1.17;1.42)	3.21681e-07	1.02 (0.97;1.06)	0.479349	1.02 (0.98;1.05)	0.421741
crim1	Orthostatic hypotension	circulatory system	752	1.39 (1.29;1.50)	1.72576e-17	1.19 (1.11;1.29)	1.88055e-06	1.28 (1.19;1.38)	1.10713e-10	1.25 (1.16;1.35)	2.49311e-09	1.25 (1.16;1.35)	1.60085e-09	1.20 (1.12;1.29)	9.40318e-07	0.99 (0.96;1.03)	0.566173	0.99 (0.96;1.01)	0.338968
uxs1	Acute renal failure	genitourinary	2373	1.12 (1.08;1.17)	3.81554e-08	1.10 (1.06;1.15)	1.88862e-06	1.13 (1.09;1.18)	3.3645e-09	1.13 (1.08;1.18)	8.29796e-09	1.13 (1.09;1.18)	3.225e-09	1.13 (1.08;1.18)	5.24784e-09	1.01 (0.99;1.04)	0.294861	0.99 (0.98;1.01)	0.337421
cd200	Chronic renal failure [CKD]	genitourinary	2083	1.31 (1.26;1.37)	3.49443e-33	1.11 (1.06;1.16)	1.89262e-06	1.12 (1.07;1.17)	2.69018e-07	1.15 (1.10;1.20)	1.05038e-09	1.09 (1.05;1.14)	6.89029e-05	1.12 (1.07;1.17)	2.4502e-07	1.01 (0.98;1.03)	0.494102	1.03 (1.01;1.04)	0.001918
icam5	Obstructive chronic bronchitis	respiratory	836	1.83 (1.71;1.96)	9.39185e-66	1.18 (1.10;1.26)	1.89516e-06	1.43 (1.33;1.53)	2.20926e-24	1.35 (1.26;1.44)	1.51223e-17	1.31 (1.22;1.40)	5.90138e-15	1.27 (1.19;1.36)	5.43656e-12	1.01 (0.97;1.04)	0.70964	1.00 (0.98;1.03)	0.912894
igdcc4	Benign neoplasm of colon	neoplasms	3544	0.86 (0.83;0.89)	2.50947e-16	0.92 (0.89;0.95)	1.90074e-06	0.87 (0.84;0.90)	1.59496e-16	0.88 (0.85;0.91)	1.94871e-13	0.91 (0.88;0.94)	3.1833e-09	0.91 (0.88;0.94)	5.09803e-08	1.03 (1.00;1.05)	0.0323347	0.99 (0.98;1.00)	0.160185
rspo3	Acute renal failure	genitourinary	2455	1.49 (1.43;1.56)	1.73152e-70	1.11 (1.06;1.15)	1.90458e-06	1.13 (1.08;1.18)	9.62009e-09	1.12 (1.07;1.17)	8.69023e-08	1.08 (1.04;1.13)	0.000223204	1.09 (1.05;1.14)	3.18366e-05	1.00 (0.99;1.02)	0.698751	1.00 (0.99;1.02)	0.529183
igfbp1	Respiratory failure	respiratory	1013	1.11 (1.04;1.19)	0.00128728	1.16 (1.09;1.24)	1.90959e-06	1.20 (1.12;1.27)	3.07749e-08	1.17 (1.10;1.24)	1.70232e-06	1.12 (1.05;1.19)	0.00028509	1.13 (1.07;1.21)	7.06746e-05	1.01 (0.98;1.04)	0.668395	1.00 (0.98;1.03)	0.877232
prdx6	Type 2 diabetes	endocrine/metabolic	2696	0.84 (0.81;0.87)	4.41031e-19	0.91 (0.88;0.95)	1.9096e-06	0.89 (0.85;0.92)	3.5701e-10	0.89 (0.86;0.93)	3.79988e-09	0.89 (0.85;0.92)	5.16454e-10	0.92 (0.88;0.95)	1.04974e-05	1.01 (0.99;1.03)	0.545633
dpp7	Type 2 diabetes	endocrine/metabolic	2645	1.25 (1.20;1.30)	5.07798e-30	1.10 (1.06;1.14)	1.90962e-06	1.27 (1.23;1.32)	2.16266e-34	1.23 (1.18;1.27)	3.6205e-25	1.19 (1.15;1.24)	5.53554e-19	1.13 (1.09;1.18)	9.52028e-11	0.98 (0.97;1.00)	0.0695346	1.01 (1.00;1.03)	0.0510817
havcr2	Septicemia	infectious diseases	1357	1.63 (1.54;1.72)	1.39735e-65	1.14 (1.08;1.20)	1.91106e-06	1.28 (1.21;1.35)	2.95048e-19	1.26 (1.20;1.33)	1.56171e-17	1.22 (1.16;1.29)	1.78615e-13	1.17 (1.11;1.24)	4.71129e-09	0.98 (0.94;1.03)	0.526958	1.00 (0.98;1.02)	0.733659
eda2r	Delirium dementia and amnestic and other cognitive disorders	mental disorders	576	1.74 (1.56;1.94)	1.24372e-23	1.24 (1.13;1.35)	1.91248e-06	1.40 (1.28;1.53)	1.41963e-13	1.36 (1.24;1.48)	9.33623e-12	1.31 (1.20;1.43)	1.76965e-09	1.24 (1.13;1.35)	1.65035e-06	0.97 (0.90;1.05)	0.416641	0.98 (0.95;1.02)	0.320421
tnfsf13	Congestive heart failure (CHF) NOS	circulatory system	894	1.62 (1.51;1.74)	1.48842e-41	1.18 (1.10;1.26)	1.91502e-06	1.34 (1.25;1.44)	1.3709e-17	1.34 (1.25;1.43)	1.70849e-17	1.32 (1.23;1.41)	8.32579e-16	1.31 (1.22;1.40)	7.60627e-15	1.03 (0.99;1.06)	0.150482	1.03 (1.00;1.06)	0.0344437
omd	Hyposmolality and/or hyponatremia	endocrine/metabolic	1007	0.82 (0.77;0.87)	6.94753e-10	0.86 (0.81;0.91)	1.91721e-06	0.82 (0.77;0.87)	4.40192e-10	0.84 (0.79;0.90)	1.35766e-07	0.86 (0.81;0.92)	6.52567e-06	0.90 (0.85;0.96)	0.00121131	1.02 (0.99;1.04)	0.184972	1.01 (0.98;1.03)	0.571356
layn	Chronic ulcer of skin	dermatologic	439	1.77 (1.60;1.95)	1.9642e-28	1.26 (1.15;1.39)	1.91798e-06	1.28 (1.16;1.41)	1.17965e-06	1.27 (1.15;1.40)	2.12301e-06	1.27 (1.16;1.41)	1.21837e-06	1.25 (1.14;1.38)	3.84678e-06	0.98 (0.94;1.03)	0.423875	1.04 (1.01;1.08)	0.0227127
tnfrsf10a	Other anemias	hematopoietic	2444	1.52 (1.45;1.58)	3.0683e-83	1.10 (1.06;1.15)	1.9191e-06	1.34 (1.29;1.40)	2.99682e-44	1.30 (1.25;1.36)	1.55458e-36	1.19 (1.14;1.24)	2.26872e-17	1.15 (1.11;1.20)	2.8997e-12	0.99 (0.97;1.01)	0.317307	1.00 (0.98;1.01)	0.907056
igfbp4	Disorders of calcium/phosphorus metabolism	endocrine/metabolic	463	1.85 (1.68;2.05)	3.13841e-33	1.25 (1.14;1.38)	1.92061e-06	1.42 (1.29;1.57)	3.58802e-13	1.48 (1.35;1.63)	5.337e-16	1.38 (1.25;1.51)	2.96792e-11	1.33 (1.21;1.46)	1.92728e-09	0.98 (0.95;1.02)	0.396987	1.02 (0.99;1.05)	0.214718
mamdc2	Chronic ulcer of skin	dermatologic	427	1.73 (1.57;1.91)	4.43134e-27	1.26 (1.15;1.39)	1.92434e-06	1.40 (1.27;1.54)	1.05431e-11	1.44 (1.31;1.59)	8.12698e-14	1.35 (1.23;1.49)	5.36034e-10	1.37 (1.25;1.51)	8.45702e-11	1.03 (0.99;1.08)	0.185065	1.02 (0.99;1.06)	0.176859
enpp5	Other mental disorder	mental disorders	6657	0.84 (0.82;0.86)	1.22581e-40	0.94 (0.92;0.97)	1.92468e-06	0.85 (0.83;0.87)	1.57465e-41	0.85 (0.83;0.87)	1.54733e-41	0.91 (0.89;0.93)	1.60744e-14	0.93 (0.91;0.96)	3.16177e-08	1.01 (0.99;1.03)	0.21009	0.99 (0.98;1.00)	0.054958
ncf2	Other mental disorder	mental disorders	6604	1.03 (1.00;1.05)	0.0388703	0.94 (0.92;0.97)	1.92597e-06	0.94 (0.92;0.96)	7.01481e-07	0.93 (0.91;0.95)	1.00664e-08	0.94 (0.92;0.97)	2.49525e-06	0.94 (0.92;0.97)	1.92597e-06	1.00 (0.97;1.02)	0.796823	1.00 (0.99;1.01)	0.507698
adm	Essential hypertension	circulatory system	8783	1.41 (1.37;1.44)	6.90834e-182	1.05 (1.03;1.08)	1.92995e-06	1.11 (1.09;1.14)	1.4662e-21	1.14 (1.12;1.17)	1.30796e-32	1.12 (1.10;1.15)	3.8948e-26	1.08 (1.06;1.11)	2.95246e-13	1.02 (1.01;1.03)	2.75607e-05	0.99 (0.98;0.99)	0.000350939
il22	Hyposmolality and/or hyponatremia	endocrine/metabolic	966	1.30 (1.22;1.39)	4.52793e-15	1.17 (1.09;1.24)	1.93001e-06	1.20 (1.13;1.29)	1.83273e-08	1.18 (1.10;1.26)	7.87302e-07	1.16 (1.09;1.24)	4.16325e-06	1.17 (1.10;1.25)	1.09076e-06	0.97 (0.95;1.00)	0.0612804	1.00 (0.97;1.02)	0.785589
tff3	Secondary malignancy of respiratory organs	neoplasms	612	1.39 (1.28;1.52)	4.2773e-14	1.22 (1.12;1.32)	1.934e-06	1.33 (1.22;1.44)	9.2516e-11	1.32 (1.21;1.43)	8.63527e-11	1.29 (1.19;1.40)	1.41802e-09	1.27 (1.17;1.38)	1.63889e-08	1.07 (0.96;1.19)	0.215245	0.99 (0.97;1.02)	0.674651
ctse	Chronic renal failure [CKD]	genitourinary	1921	1.24 (1.18;1.30)	3.40628e-20	1.12 (1.07;1.17)	1.93774e-06	1.12 (1.07;1.18)	4.39543e-07	1.17 (1.11;1.22)	4.3963e-11	1.15 (1.10;1.20)	4.31546e-09	1.15 (1.09;1.20)	5.0082e-09	1.00 (0.98;1.02)	0.892226	0.99 (0.97;1.00)	0.114511
mmp7	Occlusion of cerebral arteries	circulatory system	748	1.48 (1.37;1.60)	1.84931e-24	1.19 (1.11;1.28)	1.94157e-06	1.37 (1.28;1.48)	2.71763e-17	1.38 (1.28;1.48)	1.45149e-17	1.23 (1.14;1.32)	3.61936e-08	1.20 (1.12;1.29)	4.75339e-07	1.00 (0.96;1.05)	0.934864	1.01 (0.98;1.03)	0.640248
ntprobnp	Other specified cardiac dysrhythmias	circulatory system	907	1.55 (1.45;1.66)	3.27417e-35	1.17 (1.10;1.25)	1.94199e-06	1.39 (1.31;1.49)	2.33472e-23	1.38 (1.29;1.47)	1.86316e-22	1.28 (1.19;1.36)	3.24725e-13	1.21 (1.14;1.30)	3.96042e-09	1.01 (0.98;1.04)	0.624007	1.02 (1.00;1.05)	0.065868
ebi3_il27	Iron deficiency anemias, unspecified or not due to blood loss	hematopoietic	1906	1.27 (1.21;1.33)	1.74557e-23	1.12 (1.07;1.17)	1.94348e-06	1.21 (1.16;1.27)	2.0679e-16	1.22 (1.17;1.28)	1.0609e-17	1.23 (1.18;1.29)	2.47111e-19	1.18 (1.13;1.23)	1.81515e-12	0.98 (0.97;1.00)	0.0608867	1.00 (0.98;1.02)	0.890107
stab2	Type 2 diabetes	endocrine/metabolic	2621	1.57 (1.51;1.63)	7.94315e-113	1.10 (1.06;1.14)	1.94837e-06	1.50 (1.44;1.56)	1.01643e-90	1.28 (1.23;1.33)	4.77138e-36	1.16 (1.11;1.20)	1.56061e-13	1.15 (1.10;1.19)	3.30674e-12	1.01 (0.99;1.03)	0.535084	0.97 (0.95;0.98)	4.8446e-06
selenop	Urinary tract infection	genitourinary	3013	0.85 (0.82;0.88)	2.5161e-19	0.92 (0.89;0.95)	1.95125e-06	0.85 (0.82;0.88)	2.26174e-18	0.86 (0.83;0.89)	1.87986e-17	0.87 (0.84;0.90)	1.59419e-14	0.91 (0.87;0.94)	6.29538e-08	1.00 (0.99;1.02)	0.668254	1.00 (0.99;1.02)	0.874358
crnn	Type 2 diabetes	endocrine/metabolic	2609	0.84 (0.80;0.87)	2.76805e-18	0.91 (0.88;0.95)	1.95195e-06	0.89 (0.86;0.92)	2.22956e-09	0.89 (0.86;0.93)	6.96634e-09	0.90 (0.87;0.93)	5.62586e-08	0.91 (0.87;0.94)	7.12907e-07	0.98 (0.96;1.00)	0.115601	1.04 (1.02;1.05)	1.55025e-07
angptl3	Chronic airway obstruction	respiratory	1712	1.19 (1.13;1.25)	1.08514e-10	1.12 (1.07;1.18)	1.95221e-06	1.11 (1.06;1.17)	2.45925e-05	1.16 (1.11;1.22)	6.3485e-09	1.17 (1.11;1.23)	1.44394e-09	1.09 (1.04;1.15)	0.000453982	0.98 (0.96;1.01)	0.157025	1.01 (0.99;1.03)	0.23859
aoc3	Other chronic ischemic heart disease, unspecified	circulatory system	2276	1.17 (1.12;1.22)	2.1742e-12	1.11 (1.06;1.15)	1.95596e-06	1.14 (1.09;1.19)	3.84827e-09	1.13 (1.08;1.18)	8.03489e-09	1.12 (1.07;1.16)	2.87983e-07	1.15 (1.10;1.19)	1.82483e-10	0.99 (0.97;1.01)	0.358277	1.00 (0.98;1.01)	0.753018
tnr	Pneumonia	respiratory	1555	0.76 (0.72;0.80)	1.98376e-25	0.89 (0.84;0.93)	1.95721e-06	0.84 (0.80;0.89)	6.5773e-11	0.84 (0.80;0.88)	6.95617e-12	0.83 (0.79;0.87)	2.10868e-13	0.86 (0.82;0.90)	3.86258e-09	1.01 (0.99;1.03)	0.450913	1.00 (0.98;1.01)	0.617603
ntprobnp	Cardiac arrest	circulatory system	325	1.90 (1.70;2.13)	3.24628e-28	1.30 (1.17;1.45)	1.95805e-06	1.84 (1.66;2.05)	1.76292e-29	1.75 (1.57;1.94)	4.11951e-25	1.60 (1.44;1.78)	1.34336e-17	1.46 (1.31;1.63)	5.01045e-12	0.99 (0.94;1.04)	0.747349	0.95 (0.91;0.99)	0.0237641
tff3	Tobacco use disorder	mental disorders	1797	1.61 (1.53;1.69)	8.2097e-86	1.12 (1.07;1.17)	1.96345e-06	1.42 (1.35;1.49)	1.09889e-46	1.38 (1.31;1.44)	1.20301e-40	1.16 (1.11;1.22)	1.51299e-10	1.15 (1.10;1.21)	2.29565e-09	1.00 (0.94;1.06)	0.981716	0.98 (0.97;1.00)	0.0446998
msr1	Pleurisy; pleural effusion	respiratory	1852	1.36 (1.29;1.43)	4.63613e-34	1.12 (1.07;1.17)	1.96559e-06	1.20 (1.15;1.26)	1.36106e-14	1.21 (1.15;1.26)	1.59505e-15	1.16 (1.11;1.22)	1.74298e-10	1.14 (1.09;1.20)	1.36067e-08	1.02 (0.97;1.07)	0.415708	1.01 (0.99;1.03)	0.178589
fabp3	Unspecified monoarthritis	musculoskeletal	2758	1.35 (1.30;1.41)	9.7748e-46	1.10 (1.06;1.14)	1.96823e-06	1.21 (1.17;1.26)	1.51731e-22	1.12 (1.08;1.16)	7.21518e-09	1.12 (1.08;1.16)	1.38384e-08	1.11 (1.07;1.15)	7.77669e-08	1.00 (0.98;1.02)	0.877935	1.00 (0.99;1.02)	0.711892
mansc1	Cirrhosis of liver without mention of alcohol	digestive	206	1.58 (1.38;1.81)	8.26369e-11	1.40 (1.22;1.60)	1.97415e-06	1.30 (1.13;1.50)	0.000196202	1.29 (1.12;1.48)	0.00028992	1.22 (1.06;1.40)	0.00550636	1.33 (1.16;1.52)	5.76538e-05	0.96 (0.91;1.02)	0.23158	1.01 (0.96;1.06)	0.614824
crim1	Disease of tricuspid valve	circulatory system	645	1.56 (1.43;1.69)	6.73335e-26	1.21 (1.12;1.31)	1.97739e-06	1.39 (1.28;1.51)	8.38601e-16	1.35 (1.25;1.46)	1.64304e-13	1.34 (1.24;1.45)	3.77876e-13	1.24 (1.15;1.35)	5.93263e-08	0.95 (0.91;0.99)	0.00789634	0.98 (0.95;1.01)	0.2125
dlk1	Arthropathy NOS	musculoskeletal	5771	0.98 (0.96;1.01)	0.273029	0.94 (0.91;0.96)	1.98011e-06	0.92 (0.90;0.95)	1.15872e-09	0.93 (0.90;0.95)	4.20771e-08	0.93 (0.90;0.95)	8.86936e-09	0.93 (0.91;0.95)	5.60676e-08	0.99 (0.98;1.00)	0.0260469	1.00 (0.99;1.01)	0.417983
chrdl1	Postinflammatory pulmonary fibrosis	respiratory	478	1.57 (1.42;1.74)	1.96843e-18	1.25 (1.14;1.36)	1.98058e-06	1.30 (1.18;1.43)	4.18111e-08	1.24 (1.13;1.36)	5.64273e-06	1.21 (1.11;1.33)	4.17295e-05	1.25 (1.14;1.36)	2.15194e-06	0.96 (0.92;1.01)	0.111353	1.00 (0.96;1.04)	0.860092
cd200	Chronic airway obstruction	respiratory	1719	0.81 (0.77;0.85)	2.74344e-18	0.89 (0.85;0.93)	1.98725e-06	0.86 (0.82;0.90)	2.05345e-09	0.90 (0.86;0.94)	1.5552e-05	0.86 (0.82;0.90)	1.27328e-10	0.88 (0.84;0.92)	3.6951e-08	1.00 (0.97;1.03)	0.952795	0.99 (0.97;1.01)	0.204862
kitlg	Other forms of chronic heart disease	circulatory system	972	0.82 (0.77;0.88)	1.47047e-09	0.86 (0.81;0.91)	1.99103e-06	0.82 (0.77;0.87)	5.38195e-10	0.82 (0.77;0.87)	1.07564e-09	0.86 (0.81;0.91)	2.35287e-06	0.85 (0.80;0.91)	8.60012e-07	1.01 (0.98;1.03)	0.691024	0.97 (0.95;1.00)	0.0195803
nppb	Alcohol-related disorders	mental disorders	725	1.25 (1.16;1.35)	5.66026e-09	1.19 (1.11;1.28)	1.99152e-06	1.29 (1.20;1.39)	8.97286e-12	1.29 (1.20;1.39)	1.08676e-11	1.27 (1.18;1.36)	3.78822e-10	1.21 (1.12;1.30)	3.60951e-07	0.98 (0.95;1.01)	0.192129	1.02 (0.99;1.05)	0.203004
prtg	Cirrhosis of liver without mention of alcohol	digestive	207	1.69 (1.47;1.94)	2.15958e-13	1.40 (1.22;1.60)	1.99169e-06	1.44 (1.25;1.66)	2.55018e-07	1.36 (1.18;1.56)	1.31255e-05	1.36 (1.19;1.56)	1.15207e-05	1.37 (1.19;1.57)	9.08019e-06	0.95 (0.89;1.01)	0.101385	1.00 (0.95;1.05)	0.963035
ca9	Benign neoplasm of other parts of digestive system	neoplasms	1130	1.33 (1.25;1.41)	5.64083e-21	1.15 (1.09;1.22)	1.99342e-06	1.26 (1.19;1.34)	2.94048e-14	1.17 (1.11;1.24)	9.37363e-08	1.17 (1.10;1.24)	2.32626e-07	1.15 (1.09;1.22)	1.3571e-06	1.00 (0.94;1.08)	0.910822	1.01 (0.99;1.03)	0.22388
epo	Congestive heart failure (CHF) NOS	circulatory system	891	1.62 (1.51;1.73)	8.64748e-44	1.18 (1.10;1.26)	1.99515e-06	1.50 (1.40;1.60)	9.51464e-32	1.26 (1.17;1.34)	2.24261e-11	1.27 (1.18;1.35)	5.47647e-12	1.22 (1.14;1.30)	9.09932e-09	1.00 (0.91;1.10)	0.991058	0.99 (0.97;1.02)	0.54296
layn	Abnormal findings examination of lungs	respiratory	607	1.40 (1.28;1.52)	3.0552e-14	1.22 (1.12;1.32)	1.99686e-06	1.21 (1.11;1.32)	6.5857e-06	1.21 (1.11;1.31)	8.56549e-06	1.22 (1.12;1.33)	2.68839e-06	1.17 (1.08;1.27)	0.000105543	1.04 (1.00;1.08)	0.0314531	1.01 (0.98;1.04)	0.43904
pla2g15	Neutropenia	hematopoietic	564	1.33 (1.22;1.45)	3.67719e-11	1.22 (1.13;1.33)	2.00702e-06	1.27 (1.17;1.38)	2.76683e-08	1.25 (1.15;1.36)	1.06113e-07	1.24 (1.14;1.35)	4.38314e-07	1.23 (1.14;1.34)	7.13221e-07	1.01 (0.97;1.04)	0.682007
spint1	Other disorders of liver	digestive	531	1.40 (1.28;1.52)	5.39236e-14	1.23 (1.13;1.34)	2.00842e-06	1.31 (1.20;1.43)	9.17297e-10	1.28 (1.18;1.40)	1.46947e-08	1.26 (1.16;1.37)	1.53515e-07	1.23 (1.13;1.34)	2.06904e-06	1.02 (0.97;1.07)	0.39491	1.05 (1.01;1.08)	0.00481557
ada2	Pleurisy; pleural effusion	respiratory	1827	1.28 (1.22;1.34)	3.81577e-24	1.12 (1.07;1.17)	2.01567e-06	1.19 (1.14;1.25)	1.93342e-13	1.15 (1.10;1.21)	2.08411e-09	1.11 (1.06;1.16)	9.65584e-06	1.14 (1.09;1.19)	2.3915e-08	1.01 (0.99;1.03)	0.277163	1.01 (0.99;1.03)	0.26331
tnfsf13	Cirrhosis of liver without mention of alcohol	digestive	207	1.77 (1.53;2.04)	6.68893e-15	1.40 (1.22;1.60)	2.01764e-06	1.57 (1.37;1.81)	1.1578e-10	1.52 (1.33;1.75)	2.52036e-09	1.53 (1.33;1.76)	1.54519e-09	1.47 (1.28;1.69)	4.33215e-08	0.96 (0.90;1.03)	0.28395	0.99 (0.94;1.04)	0.693208
dpp10	Iron deficiency anemias, unspecified or not due to blood loss	hematopoietic	1881	1.21 (1.15;1.27)	1.41917e-15	1.12 (1.07;1.17)	2.01822e-06	1.22 (1.17;1.28)	7.40747e-18	1.18 (1.13;1.24)	7.53673e-13	1.15 (1.10;1.20)	4.43284e-09	1.12 (1.07;1.17)	1.42763e-06	1.00 (0.98;1.02)	0.711317	0.98 (0.97;1.00)	0.0227418
ssc4d	Hypoglycemia	endocrine/metabolic	363	1.05 (0.94;1.17)	0.411551	0.78 (0.70;0.86)	2.02062e-06	0.74 (0.67;0.82)	1.23964e-08	0.71 (0.64;0.79)	1.13399e-10	0.81 (0.73;0.90)	9.25421e-05	0.77 (0.70;0.86)	9.91102e-07	0.97 (0.90;1.04)	0.422833	1.00 (0.96;1.04)	0.827247
ceacam16	Personal history of diseases of digestive system	digestive	2937	0.91 (0.87;0.94)	2.12567e-07	0.92 (0.88;0.95)	2.02647e-06	0.88 (0.85;0.91)	9.92253e-12	0.88 (0.85;0.91)	2.15157e-11	0.89 (0.85;0.92)	3.28375e-10	0.91 (0.88;0.94)	5.45021e-07	0.99 (0.98;1.01)	0.47009	1.00 (0.98;1.01)	0.566247
fcn1	Blood in stool	digestive	386	1.41 (1.28;1.56)	2.30995e-11	1.28 (1.15;1.41)	2.0265e-06	1.32 (1.20;1.46)	5.72186e-08	1.31 (1.18;1.45)	2.00379e-07	1.31 (1.19;1.45)	9.82987e-08	1.29 (1.17;1.43)	5.84019e-07	1.00 (0.95;1.04)	0.843976	1.01 (0.98;1.05)	0.475038
ltbp2	Hyperpotassemia	endocrine/metabolic	482	1.69 (1.52;1.89)	6.11542e-22	1.25 (1.14;1.37)	2.03261e-06	1.44 (1.31;1.59)	3.16148e-14	1.49 (1.35;1.63)	1.89494e-16	1.32 (1.20;1.44)	5.93392e-09	1.35 (1.23;1.48)	2.77198e-10	1.02 (0.97;1.06)	0.460311	0.99 (0.95;1.02)	0.528676
mybpc1	Spinal stenosis of lumbar region	musculoskeletal	569	1.43 (1.30;1.56)	1.23782e-14	1.23 (1.13;1.34)	2.03439e-06	1.35 (1.24;1.48)	8.67391e-12	1.29 (1.19;1.40)	3.36786e-09	1.26 (1.16;1.38)	5.19524e-08	1.25 (1.15;1.36)	2.49322e-07			0.98 (0.96;1.01)	0.302503
cxcl10	Other chronic ischemic heart disease, unspecified	circulatory system	2275	1.29 (1.23;1.35)	3.13048e-29	1.11 (1.06;1.16)	2.03608e-06	1.13 (1.09;1.18)	1.21223e-08	1.13 (1.08;1.18)	3.37317e-08	1.11 (1.06;1.16)	2.06919e-06	1.10 (1.06;1.15)	4.90693e-06	1.02 (0.97;1.07)	0.5117	1.02 (1.01;1.04)	0.00425773
wfdc2	Acidosis	endocrine/metabolic	471	2.56 (2.31;2.83)	2.32495e-74	1.26 (1.14;1.38)	2.03742e-06	1.54 (1.40;1.69)	1.66178e-18	1.53 (1.39;1.68)	2.59014e-18	1.41 (1.29;1.56)	9.55307e-13	1.30 (1.19;1.43)	4.63092e-08	1.02 (0.97;1.08)	0.42529	1.03 (1.00;1.07)	0.0608368
ccl16	Chronic renal failure [CKD]	genitourinary	2109	1.81 (1.73;1.90)	2.91476e-139	1.11 (1.06;1.16)	2.0379e-06	1.14 (1.09;1.19)	5.27487e-09	1.14 (1.10;1.19)	9.1238e-10	1.13 (1.09;1.18)	8.37825e-09	1.11 (1.06;1.15)	4.25442e-06	1.01 (0.98;1.03)	0.560871	0.99 (0.98;1.01)	0.281357
il12a_il12b	Other anemias	hematopoietic	2446	1.24 (1.19;1.29)	1.40091e-25	1.10 (1.06;1.15)	2.04039e-06	1.18 (1.13;1.23)	4.50679e-15	1.20 (1.15;1.25)	2.2504e-17	1.14 (1.10;1.19)	6.64838e-11	1.11 (1.06;1.15)	4.56156e-07	1.01 (0.99;1.03)	0.196143	1.00 (0.99;1.02)	0.84903
itgam	Other anemias	hematopoietic	2466	0.86 (0.82;0.89)	1.90304e-13	0.91 (0.87;0.94)	2.05499e-06	0.84 (0.81;0.88)	5.62032e-17	0.85 (0.81;0.88)	4.38454e-16	0.87 (0.83;0.90)	3.86003e-12	0.89 (0.86;0.93)	3.68009e-08	1.01 (0.99;1.02)	0.526932	0.99 (0.97;1.00)	0.0961614
cd14	Bacterial infection NOS	infectious diseases	846	1.41 (1.31;1.51)	1.11053e-21	1.18 (1.10;1.26)	2.05795e-06	1.20 (1.12;1.29)	1.72059e-07	1.20 (1.12;1.28)	4.23852e-07	1.21 (1.13;1.29)	4.33938e-08	1.18 (1.10;1.26)	1.5615e-06	1.03 (0.99;1.06)	0.101013	1.00 (0.98;1.03)	0.803297
asgr2	Proteinuria	endocrine/metabolic	201	1.81 (1.58;2.08)	5.42274e-17	1.40 (1.22;1.61)	2.05803e-06	1.47 (1.28;1.69)	5.51682e-08	1.53 (1.33;1.76)	2.08558e-09	1.51 (1.31;1.74)	5.62928e-09	1.42 (1.24;1.63)	7.1058e-07	0.99 (0.92;1.06)	0.80882	1.03 (0.98;1.09)	0.26675
leg1	Hyposmolality and/or hyponatremia	endocrine/metabolic	928	1.25 (1.18;1.34)	6.23632e-12	1.17 (1.10;1.25)	2.05814e-06	1.23 (1.15;1.31)	2.95015e-10	1.22 (1.14;1.30)	2.09755e-09	1.21 (1.14;1.29)	4.86355e-09	1.19 (1.12;1.27)	8.01531e-08	0.97 (0.94;1.00)	0.0333626	1.01 (0.99;1.03)	0.402159
tgfb1	Acute renal failure	genitourinary	2449	1.38 (1.32;1.44)	1.27873e-53	1.10 (1.06;1.15)	2.06569e-06	1.15 (1.10;1.20)	2.04823e-11	1.14 (1.10;1.19)	1.03979e-10	1.12 (1.08;1.17)	2.18872e-08	1.11 (1.06;1.15)	7.28524e-07	0.99 (0.97;1.01)	0.510694	1.00 (0.99;1.02)	0.978395
adm	Pneumococcal pneumonia	respiratory	1831	1.66 (1.58;1.75)	6.57128e-85	1.12 (1.07;1.17)	2.07407e-06	1.27 (1.21;1.34)	1.79455e-22	1.32 (1.26;1.38)	4.66028e-30	1.25 (1.20;1.32)	2.57943e-21	1.22 (1.16;1.28)	1.15963e-16	1.00 (0.98;1.02)	0.839408	1.01 (0.99;1.02)	0.495535
cdh6	Acute renal failure	genitourinary	2422	1.24 (1.19;1.29)	1.43258e-24	1.10 (1.06;1.15)	2.07627e-06	1.09 (1.04;1.13)	5.22974e-05	1.07 (1.03;1.11)	0.00128402	1.09 (1.04;1.13)	7.24265e-05	1.12 (1.07;1.16)	1.09175e-07	1.01 (0.99;1.03)	0.232874	0.99 (0.98;1.01)	0.493787
rida	Hyperpotassemia	endocrine/metabolic	433	1.68 (1.52;1.86)	6.2513e-25	1.26 (1.15;1.39)	2.07744e-06	1.33 (1.21;1.47)	5.83242e-09	1.34 (1.21;1.47)	3.28191e-09	1.23 (1.12;1.36)	2.1489e-05	1.28 (1.16;1.41)	6.34716e-07	1.01 (0.97;1.06)	0.599059	1.00 (0.97;1.04)	0.854737
creld2	Chronic renal failure [CKD]	genitourinary	2092	1.43 (1.37;1.50)	2.78475e-57	1.11 (1.06;1.16)	2.0776e-06	1.07 (1.03;1.12)	0.00210273	1.08 (1.03;1.13)	0.000762865	1.09 (1.05;1.14)	4.29038e-05	1.11 (1.06;1.16)	4.92624e-06	1.01 (0.98;1.04)	0.592266	1.01 (0.99;1.02)	0.334524
hyou1	Neutropenia	hematopoietic	568	1.24 (1.14;1.35)	3.99964e-07	1.22 (1.12;1.33)	2.07901e-06	1.21 (1.12;1.32)	3.86339e-06	1.22 (1.12;1.32)	2.50934e-06	1.24 (1.14;1.35)	3.46573e-07	1.26 (1.16;1.37)	3.31228e-08	1.00 (0.96;1.03)	0.868794
sema7a	Neutropenia	hematopoietic	565	1.29 (1.19;1.40)	3.3531e-09	1.22 (1.13;1.33)	2.08106e-06	1.24 (1.14;1.35)	3.41225e-07	1.22 (1.12;1.32)	3.81426e-06	1.23 (1.13;1.33)	1.58672e-06	1.23 (1.13;1.34)	1.17717e-06	0.97 (0.94;1.01)	0.144003
tnfrsf8	Thrombocytopenia	hematopoietic	368	1.58 (1.42;1.75)	1.60335e-17	1.28 (1.16;1.42)	2.08464e-06	1.37 (1.24;1.52)	3.23844e-09	1.33 (1.20;1.48)	5.71581e-08	1.29 (1.17;1.43)	1.26985e-06	1.28 (1.16;1.42)	2.31566e-06	1.01 (0.96;1.06)	0.802359	1.05 (1.01;1.09)	0.0118165
adm	Pleurisy; pleural effusion	respiratory	1856	1.54 (1.46;1.62)	1.33263e-61	1.12 (1.07;1.17)	2.08581e-06	1.26 (1.20;1.32)	2.79817e-20	1.30 (1.24;1.36)	1.02687e-26	1.24 (1.18;1.30)	3.92036e-19	1.20 (1.15;1.26)	3.48386e-15	1.00 (0.98;1.02)	0.886607	1.00 (0.99;1.02)	0.764043
mepe	Heart failure NOS	circulatory system	1501	0.91 (0.86;0.96)	0.000351863	0.88 (0.84;0.93)	2.09257e-06	0.77 (0.74;0.82)	2.16409e-22	0.78 (0.74;0.82)	1.61763e-22	0.85 (0.80;0.89)	1.68692e-10	0.87 (0.83;0.92)	2.37466e-07	1.01 (0.98;1.04)	0.397866	0.99 (0.97;1.01)	0.446369
adm	Mitral valve disease	circulatory system	1011	1.61 (1.50;1.72)	2.39122e-42	1.16 (1.09;1.24)	2.09261e-06	1.26 (1.18;1.35)	3.73866e-12	1.31 (1.23;1.40)	8.07097e-17	1.31 (1.23;1.39)	8.63997e-17	1.26 (1.19;1.35)	1.82889e-13	1.00 (0.97;1.03)	0.976443	0.99 (0.97;1.02)	0.491852
hrc	Disease of tricuspid valve	circulatory system	604	1.32 (1.22;1.44)	1.83525e-11	1.22 (1.12;1.32)	2.10076e-06	1.27 (1.17;1.38)	1.11878e-08	1.30 (1.20;1.41)	1.91176e-10	1.25 (1.15;1.36)	5.90433e-08	1.24 (1.14;1.34)	3.02825e-07	0.97 (0.89;1.07)	0.576122	1.00 (0.97;1.03)	0.863845
sdc1	Chemotherapy	neoplasms	2002	1.22 (1.16;1.28)	1.16566e-17	1.11 (1.06;1.16)	2.10625e-06	1.14 (1.09;1.19)	9.2207e-09	1.14 (1.09;1.19)	1.79853e-08	1.12 (1.07;1.17)	1.30353e-06	1.11 (1.06;1.16)	6.36001e-06	1.01 (0.99;1.02)	0.557764	1.02 (1.00;1.03)	0.0272729
cda	Obstructive chronic bronchitis	respiratory	820	0.86 (0.80;0.92)	2.69705e-05	0.85 (0.79;0.91)	2.10639e-06	0.70 (0.65;0.75)	7.9252e-23	0.79 (0.74;0.85)	1.05968e-10	0.87 (0.81;0.93)	5.18903e-05	0.84 (0.78;0.90)	6.25192e-07	0.97 (0.94;1.00)	0.0650524	1.00 (0.98;1.03)	0.709314
itgb7	Ascites (non malignant)	digestive	353	1.36 (1.23;1.51)	8.67581e-09	1.29 (1.16;1.43)	2.11299e-06	1.29 (1.16;1.43)	1.82132e-06	1.33 (1.20;1.48)	8.36296e-08	1.30 (1.17;1.44)	7.8538e-07	1.30 (1.17;1.44)	1.11124e-06	0.97 (0.91;1.03)	0.312243	1.03 (0.99;1.06)	0.184254
cxcl9	Other chronic ischemic heart disease, unspecified	circulatory system	2275	1.30 (1.24;1.37)	7.13789e-29	1.11 (1.06;1.16)	2.11448e-06	1.15 (1.10;1.20)	8.72926e-10	1.14 (1.09;1.19)	1.05384e-08	1.17 (1.12;1.22)	3.19324e-12	1.14 (1.09;1.19)	6.97279e-09	1.01 (0.99;1.03)	0.228929	1.03 (1.02;1.05)	1.61183e-05
rbp2	Acute renal failure	genitourinary	2425	1.47 (1.41;1.53)	5.97389e-75	1.10 (1.06;1.15)	2.11583e-06	1.15 (1.11;1.20)	7.49987e-12	1.17 (1.12;1.22)	5.39207e-14	1.15 (1.10;1.20)	1.6426e-11	1.11 (1.07;1.16)	1.97087e-07	1.00 (0.99;1.02)	0.705221	1.01 (1.00;1.03)	0.184621
lmod1	Edema	symptoms	953	1.34 (1.25;1.44)	1.36595e-15	1.17 (1.10;1.25)	2.11943e-06	1.17 (1.10;1.25)	1.70018e-06	1.19 (1.11;1.27)	2.53122e-07	1.21 (1.13;1.29)	1.11794e-08	1.18 (1.10;1.26)	8.76947e-07	0.99 (0.96;1.02)	0.421266	1.01 (0.98;1.03)	0.614561
postn	Prolapse of vaginal walls	genitourinary	678	0.81 (0.75;0.87)	2.5994e-08	0.83 (0.77;0.90)	2.1202e-06	0.82 (0.76;0.89)	6.59332e-07	0.82 (0.76;0.89)	5.25862e-07	0.83 (0.77;0.90)	1.99357e-06	0.83 (0.77;0.90)	1.86976e-06	0.99 (0.96;1.02)	0.369646	0.99 (0.97;1.02)	0.497774
lmnb2	Chemotherapy	neoplasms	1966	1.30 (1.24;1.36)	6.13521e-28	1.11 (1.07;1.17)	2.12158e-06	1.20 (1.14;1.25)	6.30836e-15	1.18 (1.12;1.23)	1.26994e-12	1.14 (1.09;1.19)	1.06067e-08	1.12 (1.08;1.18)	2.5517e-07	0.98 (0.95;1.01)	0.145571	0.99 (0.98;1.01)	0.448104
tnfrsf9	Fever of unknown origin	symptoms	759	1.31 (1.22;1.42)	1.22254e-12	1.19 (1.11;1.28)	2.12564e-06	1.19 (1.11;1.28)	1.9922e-06	1.20 (1.11;1.29)	1.1178e-06	1.22 (1.13;1.31)	1.12642e-07	1.21 (1.13;1.30)	1.5523e-07	0.99 (0.95;1.02)	0.404498	1.03 (1.00;1.05)	0.0341836
wfdc2	Decubitus ulcer	dermatologic	596	2.09 (1.90;2.29)	1.60639e-53	1.23 (1.13;1.34)	2.12565e-06	1.41 (1.30;1.54)	7.97429e-15	1.43 (1.31;1.56)	5.99075e-16	1.38 (1.27;1.51)	1.533e-13	1.29 (1.18;1.40)	9.8513e-09	1.02 (0.97;1.07)	0.524111	1.02 (0.99;1.05)	0.255068
scgb3a1	Pneumonia	respiratory	1475	1.27 (1.21;1.34)	1.76765e-19	1.13 (1.07;1.19)	2.1325e-06	1.20 (1.14;1.26)	1.08357e-11	1.22 (1.16;1.28)	2.60284e-14	1.18 (1.12;1.24)	1.42936e-10	1.16 (1.10;1.22)	1.56707e-08	1.00 (0.97;1.02)	0.788997	1.00 (0.98;1.02)	0.803764
cd83	Chemotherapy	neoplasms	1995	1.28 (1.22;1.34)	2.66105e-26	1.11 (1.06;1.16)	2.13701e-06	1.16 (1.11;1.21)	1.35382e-10	1.15 (1.10;1.21)	3.58099e-10	1.11 (1.06;1.16)	2.45952e-06	1.11 (1.07;1.16)	1.75093e-06	1.00 (0.97;1.02)	0.68113	1.00 (0.99;1.02)	0.724456
igfbp7	Myocardial infarction	circulatory system	1619	1.32 (1.25;1.39)	2.54077e-24	1.13 (1.07;1.19)	2.13805e-06	1.15 (1.09;1.21)	5.31508e-08	1.16 (1.10;1.22)	6.28046e-09	1.14 (1.08;1.19)	5.36916e-07	1.14 (1.08;1.20)	4.1676e-07	1.02 (1.00;1.05)	0.0529246	0.98 (0.96;0.99)	0.00899462
dpt	Chronic renal failure [CKD]	genitourinary	2109	2.09 (2.00;2.20)	1.44203e-201	1.11 (1.06;1.16)	2.13845e-06	1.20 (1.15;1.26)	4.15642e-16	1.19 (1.14;1.25)	5.47523e-15	1.12 (1.07;1.17)	3.35777e-07	1.12 (1.07;1.17)	4.55792e-07	1.00 (0.98;1.02)	0.915165	1.00 (0.99;1.02)	0.609896
cxcl17	Hypercholesterolemia	endocrine/metabolic	5224	1.25 (1.21;1.29)	4.49738e-43	1.07 (1.04;1.10)	2.14299e-06	1.12 (1.08;1.15)	3.37966e-14	1.11 (1.08;1.15)	9.90897e-14	1.08 (1.05;1.11)	4.65978e-08	1.08 (1.05;1.11)	2.53615e-08	1.01 (1.00;1.03)	0.0996236	1.02 (1.01;1.03)	0.00124276
wfdc2	Secondary malignancy of respiratory organs	neoplasms	594	1.47 (1.34;1.62)	1.20198e-16	1.23 (1.13;1.33)	2.14487e-06	1.24 (1.14;1.35)	8.18456e-07	1.27 (1.16;1.38)	4.27084e-08	1.27 (1.17;1.38)	2.7659e-08	1.24 (1.14;1.35)	4.02531e-07	1.01 (0.96;1.05)	0.790629	1.00 (0.97;1.03)	0.985188
aoc3	Prolapse of vaginal walls	genitourinary	700	0.81 (0.75;0.87)	5.28304e-08	0.84 (0.78;0.90)	2.15511e-06	0.81 (0.76;0.88)	6.26031e-08	0.81 (0.75;0.87)	2.58351e-08	0.82 (0.77;0.89)	3.81485e-07	0.83 (0.77;0.89)	8.70996e-07	0.96 (0.92;1.00)	0.0280071	1.03 (1.01;1.06)	0.0119861
lrrc25	Postinflammatory pulmonary fibrosis	respiratory	475	1.48 (1.35;1.62)	5.13635e-17	1.24 (1.14;1.36)	2.16048e-06	1.30 (1.19;1.43)	7.31513e-09	1.30 (1.19;1.43)	7.46058e-09	1.29 (1.18;1.41)	1.87782e-08	1.24 (1.14;1.36)	2.00684e-06	0.97 (0.93;1.02)	0.237833	0.99 (0.95;1.03)	0.665211
igsf3	Acute renal failure	genitourinary	2425	1.52 (1.46;1.59)	1.06025e-87	1.10 (1.06;1.15)	2.16063e-06	1.27 (1.22;1.32)	1.0985e-30	1.19 (1.14;1.24)	2.08751e-17	1.14 (1.10;1.19)	8.79723e-11	1.13 (1.09;1.18)	1.60238e-09	0.99 (0.97;1.01)	0.494987	1.00 (0.99;1.02)	0.805988
sprr3	Chronic renal failure [CKD]	genitourinary	1967	1.49 (1.42;1.57)	7.1639e-59	1.11 (1.06;1.16)	2.16508e-06	1.08 (1.03;1.13)	0.00089284	1.07 (1.03;1.12)	0.0019573	1.10 (1.05;1.15)	4.51407e-05	1.12 (1.07;1.17)	4.89996e-07	0.99 (0.97;1.01)	0.286634	1.01 (0.99;1.03)	0.21787
il10rb	Cirrhosis of liver without mention of alcohol	digestive	207	2.31 (2.00;2.66)	1.00675e-30	1.39 (1.21;1.60)	2.16626e-06	1.63 (1.42;1.87)	3.02804e-12	1.68 (1.46;1.92)	1.66897e-13	1.53 (1.34;1.76)	9.82578e-10	1.46 (1.27;1.67)	6.67609e-08	1.02 (0.96;1.08)	0.464956	0.98 (0.93;1.03)	0.4379
sdk2	Cirrhosis of liver without mention of alcohol	digestive	200	1.64 (1.43;1.88)	2.59851e-12	1.40 (1.22;1.60)	2.16774e-06	1.63 (1.43;1.88)	2.29083e-12	1.59 (1.38;1.82)	4.33308e-11	1.55 (1.35;1.78)	4.5194e-10	1.44 (1.25;1.65)	2.95321e-07	1.03 (0.96;1.10)	0.417477	1.04 (0.99;1.10)	0.103501
mmp7	Gram negative septicemia	infectious diseases	313	1.60 (1.42;1.80)	2.97058e-15	1.31 (1.17;1.46)	2.16792e-06	1.47 (1.31;1.64)	2.97803e-11	1.47 (1.31;1.65)	2.43514e-11	1.31 (1.17;1.47)	1.96136e-06	1.34 (1.20;1.50)	2.51108e-07	0.98 (0.91;1.06)	0.628609	1.00 (0.96;1.04)	0.845828
ckb	Hyperparathyroidism	endocrine/metabolic	198	1.34 (1.16;1.55)	9.50227e-05	1.40 (1.22;1.62)	2.1683e-06	1.41 (1.22;1.63)	1.97999e-06	1.46 (1.27;1.68)	1.7011e-07	1.57 (1.37;1.81)	2.97576e-10	1.63 (1.41;1.87)	1.41339e-11			1.00 (0.96;1.06)	0.860107
gchfr	Hypopotassemia	endocrine/metabolic	722	1.43 (1.32;1.54)	1.54347e-19	1.20 (1.11;1.29)	2.17005e-06	1.24 (1.15;1.34)	1.22797e-08	1.28 (1.18;1.38)	1.66049e-10	1.27 (1.18;1.37)	2.79098e-10	1.22 (1.13;1.32)	1.40043e-07	1.03 (1.00;1.06)	0.077549	1.00 (0.97;1.03)	0.946528
alpi	Circulatory disease NEC	circulatory system	3199	0.94 (0.91;0.98)	0.000760925	0.92 (0.89;0.95)	2.17707e-06	0.92 (0.89;0.96)	5.84779e-06	0.91 (0.88;0.95)	4.21027e-07	0.92 (0.89;0.96)	8.62873e-06	0.92 (0.89;0.96)	4.97182e-06			0.94 (0.93;0.95)	4.00129e-26
mmp7	Type 2 diabetes	endocrine/metabolic	2614	1.50 (1.44;1.56)	2.35153e-86	1.10 (1.06;1.14)	2.17803e-06	1.35 (1.30;1.40)	2.04407e-50	1.31 (1.26;1.36)	2.75973e-41	1.13 (1.08;1.17)	2.18215e-09	1.13 (1.09;1.17)	5.9874e-10	1.00 (0.98;1.02)	0.989624	0.98 (0.97;1.00)	0.0160032
guca2a	Type 2 diabetes with ophthalmic manifestations	endocrine/metabolic	418	1.11 (1.01;1.23)	0.0351914	1.26 (1.15;1.39)	2.18409e-06	0.94 (0.85;1.04)	0.211202	0.92 (0.84;1.02)	0.0991881	1.15 (1.04;1.27)	0.00460041	1.33 (1.20;1.46)	9.42305e-09	1.10 (0.89;1.36)	0.377451	1.01 (0.97;1.05)	0.682974
usp28	Congestive heart failure (CHF) NOS	circulatory system	851	1.48 (1.38;1.58)	1.82189e-27	1.18 (1.10;1.27)	2.18967e-06	1.24 (1.15;1.33)	2.3046e-09	1.23 (1.14;1.31)	1.24811e-08	1.20 (1.12;1.29)	3.90034e-07	1.18 (1.10;1.27)	2.18967e-06	1.00 (0.96;1.04)	0.994612
il6st	Syncope and collapse	symptoms	1733	1.17 (1.11;1.23)	2.42061e-10	1.12 (1.07;1.18)	2.20564e-06	1.13 (1.08;1.19)	3.66344e-07	1.14 (1.08;1.19)	1.23811e-07	1.14 (1.08;1.19)	1.23827e-07	1.13 (1.08;1.19)	3.30115e-07	1.03 (1.01;1.06)	0.0117434	0.99 (0.98;1.01)	0.451442
areg	Urinary tract infection	genitourinary	3079	1.32 (1.27;1.37)	1.40993e-48	1.09 (1.05;1.13)	2.21096e-06	1.22 (1.18;1.27)	1.43732e-26	1.19 (1.15;1.24)	2.59904e-21	1.14 (1.10;1.18)	8.50527e-12	1.12 (1.08;1.16)	2.22505e-09	1.00 (0.98;1.02)	0.961967	1.02 (1.00;1.03)	0.0229381
clec1a	Acute renal failure	genitourinary	2386	1.45 (1.39;1.51)	1.13014e-68	1.10 (1.06;1.15)	2.23262e-06	1.09 (1.05;1.14)	1.26688e-05	1.09 (1.04;1.13)	4.60647e-05	1.09 (1.05;1.14)	2.49309e-05	1.09 (1.05;1.14)	1.17456e-05	0.99 (0.97;1.01)	0.312621	1.01 (0.99;1.02)	0.243035
mvk	Tobacco use disorder	mental disorders	1788	1.27 (1.22;1.34)	1.12248e-23	1.12 (1.07;1.17)	2.23343e-06	1.18 (1.13;1.24)	1.97856e-12	1.24 (1.18;1.30)	1.86945e-19	1.21 (1.16;1.27)	3.42716e-16	1.15 (1.10;1.21)	1.53702e-09	1.04 (0.99;1.10)	0.127176	1.00 (0.98;1.02)	0.877533
dsg3	Other chronic ischemic heart disease, unspecified	circulatory system	2292	0.91 (0.88;0.95)	4.86634e-05	0.91 (0.87;0.94)	2.23603e-06	0.84 (0.80;0.87)	1.97387e-16	0.86 (0.82;0.89)	1.57145e-13	0.86 (0.83;0.90)	1.24328e-12	0.87 (0.84;0.91)	4.14045e-11	1.00 (0.98;1.02)	0.788377	0.99 (0.97;1.00)	0.0673591
fgf21	Chronic renal failure [CKD]	genitourinary	2100	1.48 (1.42;1.55)	9.24701e-66	1.11 (1.06;1.16)	2.23619e-06	1.16 (1.11;1.21)	1.12416e-10	1.20 (1.15;1.26)	4.7545e-16	1.15 (1.10;1.20)	8.95144e-10	1.13 (1.08;1.18)	3.59139e-08	1.02 (1.00;1.04)	0.029735	0.98 (0.96;0.99)	0.00694478
cpvl	Cirrhosis of liver without mention of alcohol	digestive	207	1.79 (1.56;2.05)	6.94307e-17	1.39 (1.21;1.59)	2.23841e-06	1.47 (1.28;1.68)	3.28383e-08	1.43 (1.25;1.64)	2.33415e-07	1.42 (1.24;1.63)	4.0342e-07	1.42 (1.24;1.63)	3.61814e-07	0.96 (0.90;1.03)	0.250635	1.00 (0.95;1.05)	0.97531
ntrk2	Diverticulosis	digestive	4926	0.93 (0.90;0.95)	3.00069e-07	0.93 (0.91;0.96)	2.24021e-06	0.90 (0.87;0.93)	6.25262e-13	0.91 (0.88;0.93)	6.63819e-12	0.92 (0.89;0.95)	6.45932e-09	0.93 (0.91;0.96)	9.92272e-07	0.98 (0.96;1.01)	0.211229	1.00 (0.99;1.01)	0.681532
cx3cl1	Chronic renal failure [CKD]	genitourinary	2060	1.61 (1.54;1.68)	6.37549e-96	1.11 (1.06;1.16)	2.24215e-06	1.16 (1.11;1.21)	1.66818e-10	1.14 (1.09;1.19)	1.4803e-08	1.07 (1.03;1.12)	0.00138537	1.10 (1.05;1.15)	3.33438e-05	1.02 (1.00;1.04)	0.024876	1.02 (1.01;1.04)	0.00720231
cd83	Thrombocytopenia	hematopoietic	364	1.72 (1.55;1.91)	1.80228e-23	1.28 (1.16;1.42)	2.24603e-06	1.42 (1.28;1.58)	3.63359e-11	1.41 (1.27;1.56)	1.07217e-10	1.30 (1.18;1.45)	5.12642e-07	1.30 (1.17;1.44)	5.70705e-07	1.02 (0.97;1.07)	0.471772	1.00 (0.96;1.04)	0.999163
cd302	Circulatory disease NEC	circulatory system	3379	1.36 (1.31;1.41)	2.58543e-61	1.09 (1.05;1.12)	2.24888e-06	1.17 (1.13;1.21)	2.12488e-18	1.16 (1.12;1.20)	1.24709e-17	1.15 (1.11;1.19)	8.93042e-16	1.10 (1.06;1.13)	1.56706e-07	1.00 (0.98;1.01)	0.654248	0.98 (0.97;0.99)	0.00237942
sel1l	Acute renal failure	genitourinary	2281	1.64 (1.57;1.71)	7.38614e-112	1.11 (1.06;1.15)	2.25176e-06	1.22 (1.17;1.27)	2.1464e-20	1.21 (1.16;1.26)	4.65246e-18	1.15 (1.10;1.19)	2.82478e-10	1.13 (1.09;1.18)	7.00092e-09	1.00 (0.96;1.04)	0.911539	0.99 (0.97;1.02)	0.517865
kir2dl2	Chemotherapy	neoplasms	1956	1.15 (1.10;1.20)	2.56214e-09	1.11 (1.06;1.16)	2.25225e-06	1.11 (1.07;1.16)	1.69213e-06	1.13 (1.08;1.18)	1.3722e-07	1.11 (1.07;1.16)	1.49769e-06	1.11 (1.06;1.16)	2.25225e-06	1.00 (0.98;1.01)	0.766873	1.03 (1.01;1.04)	0.000562281
tnfrsf12a	Peripheral vascular disease, unspecified	circulatory system	573	1.87 (1.71;2.04)	1.10816e-42	1.23 (1.13;1.33)	2.25389e-06	1.28 (1.18;1.40)	9.96591e-09	1.34 (1.23;1.46)	1.73653e-11	1.40 (1.28;1.52)	1.19998e-14	1.31 (1.20;1.42)	6.34522e-10	0.96 (0.91;1.03)	0.24305	1.06 (1.02;1.09)	0.000609532
gla	Other chronic nonalcoholic liver disease	digestive	664	1.89 (1.75;2.04)	1.12633e-58	1.20 (1.11;1.30)	2.25441e-06	1.59 (1.47;1.71)	9.58842e-32	1.34 (1.24;1.45)	9.80177e-14	1.30 (1.21;1.41)	1.22931e-11	1.23 (1.14;1.33)	8.5223e-08	1.01 (0.94;1.08)	0.823351	1.04 (1.01;1.06)	0.00344364
ifi30	Cancer of bronchus; lung	neoplasms	588	1.79 (1.64;1.95)	2.12824e-38	1.22 (1.13;1.33)	2.25829e-06	1.56 (1.43;1.70)	1.44564e-24	1.33 (1.23;1.45)	1.66392e-11	1.30 (1.20;1.42)	6.11024e-10	1.30 (1.20;1.41)	9.00547e-10	1.00 (0.97;1.04)	0.827625	0.99 (0.96;1.01)	0.345865
ccl27	Hyposmolality and/or hyponatremia	endocrine/metabolic	1002	1.16 (1.09;1.24)	6.4489e-06	1.16 (1.09;1.24)	2.26216e-06	1.22 (1.15;1.30)	2.5009e-10	1.17 (1.10;1.25)	8.40338e-07	1.19 (1.12;1.26)	5.51535e-08	1.17 (1.10;1.25)	7.72822e-07	1.00 (0.97;1.04)	0.822134	0.99 (0.97;1.01)	0.41362
mst1	Alcohol-related disorders	mental disorders	709	1.35 (1.25;1.45)	1.49841e-15	1.19 (1.11;1.29)	2.26341e-06	1.31 (1.22;1.41)	2.81821e-13	1.30 (1.21;1.40)	2.80299e-12	1.29 (1.20;1.39)	1.42763e-11	1.25 (1.16;1.34)	5.02827e-09	1.01 (0.98;1.04)	0.543882	0.96 (0.94;0.99)	0.00228544
alcam	Diverticulosis	digestive	4994	0.95 (0.92;0.98)	0.000746411	0.93 (0.91;0.96)	2.26663e-06	0.92 (0.90;0.95)	3.76093e-07	0.91 (0.89;0.94)	9.32108e-11	0.93 (0.90;0.95)	1.48645e-07	0.93 (0.90;0.96)	3.20283e-07	0.99 (0.97;1.01)	0.365768	1.00 (0.99;1.01)	0.480938
ace2	Cirrhosis of liver without mention of alcohol	digestive	200	3.84 (3.31;4.45)	5.52235e-72	1.42 (1.23;1.65)	2.26672e-06	1.29 (1.11;1.49)	0.000817792	1.43 (1.24;1.66)	1.48975e-06	1.66 (1.43;1.92)	1.42801e-11	1.52 (1.31;1.75)	2.86648e-08	1.04 (0.98;1.11)	0.169085	1.04 (0.99;1.09)	0.122105
immt	Septicemia	infectious diseases	1310	1.43 (1.35;1.51)	9.25807e-35	1.14 (1.08;1.21)	2.2675e-06	1.22 (1.16;1.29)	1.90263e-12	1.23 (1.17;1.30)	1.20923e-13	1.20 (1.13;1.27)	1.94655e-10	1.16 (1.10;1.23)	1.20182e-07	1.02 (0.99;1.04)	0.186721	1.00 (0.98;1.02)	0.94572
ccl3	Acute renal failure	genitourinary	2425	1.68 (1.61;1.75)	7.43568e-124	1.10 (1.06;1.15)	2.27337e-06	1.13 (1.09;1.18)	5.96565e-09	1.15 (1.10;1.20)	1.12602e-10	1.18 (1.13;1.23)	1.35959e-15	1.16 (1.11;1.21)	1.11644e-12	0.98 (0.96;1.00)	0.0507584	1.01 (1.00;1.03)	0.152316
lgals4	Other anemias	hematopoietic	2460	1.49 (1.43;1.55)	1.60282e-78	1.10 (1.06;1.15)	2.28114e-06	1.32 (1.27;1.38)	7.02214e-41	1.24 (1.19;1.30)	4.36104e-26	1.17 (1.12;1.22)	4.85191e-14	1.12 (1.07;1.16)	4.99919e-08	1.01 (0.99;1.04)	0.321977	1.01 (0.99;1.02)	0.282946
dpp6	Other diseases of respiratory system, NEC	respiratory	3958	0.87 (0.84;0.90)	8.27499e-17	0.93 (0.90;0.96)	2.28146e-06	0.93 (0.90;0.96)	7.46214e-06	0.93 (0.90;0.96)	1.76863e-05	0.92 (0.89;0.95)	1.83306e-07	0.92 (0.90;0.95)	7.38807e-07	1.00 (0.99;1.02)	0.529077	1.00 (0.99;1.01)	0.900033
defb103a_defb103b	Acute renal failure	genitourinary	2261	1.19 (1.14;1.24)	3.8458e-16	1.10 (1.06;1.15)	2.28318e-06	1.14 (1.09;1.19)	5.65602e-10	1.13 (1.08;1.17)	1.49122e-08	1.10 (1.06;1.15)	2.28318e-06	1.10 (1.06;1.15)	2.28318e-06			1.00 (0.98;1.03)	0.811278
pkd1	Type 2 diabetes with ophthalmic manifestations	endocrine/metabolic	400	1.77 (1.59;1.97)	4.70768e-26	1.27 (1.15;1.40)	2.28963e-06	1.42 (1.28;1.57)	1.94148e-11	1.48 (1.34;1.64)	8.05864e-15	1.30 (1.18;1.44)	1.55889e-07	1.26 (1.14;1.39)	3.6996e-06	1.01 (0.94;1.07)	0.881182	1.00 (0.97;1.04)	0.861775
prss22	Acute renal failure	genitourinary	2283	1.29 (1.24;1.35)	2.62138e-33	1.10 (1.06;1.15)	2.28989e-06	1.14 (1.10;1.19)	3.60248e-10	1.11 (1.06;1.15)	1.70219e-06	1.11 (1.07;1.16)	5.05717e-07	1.11 (1.06;1.15)	1.97484e-06	1.01 (0.99;1.03)	0.388075	1.01 (0.99;1.02)	0.413397
hyou1	Hyperpotassemia	endocrine/metabolic	482	1.62 (1.48;1.77)	1.33036e-25	1.24 (1.13;1.35)	2.29239e-06	1.18 (1.08;1.29)	0.000300447	1.19 (1.09;1.30)	0.000147097	1.19 (1.09;1.30)	0.000122303	1.21 (1.11;1.32)	2.13256e-05	1.03 (0.98;1.07)	0.258876	1.01 (0.97;1.05)	0.61337
hrc	Primary/intrinsic cardiomyopathies	circulatory system	224	1.53 (1.33;1.75)	7.34782e-10	1.38 (1.21;1.58)	2.29318e-06	1.48 (1.29;1.69)	1.98941e-08	1.51 (1.32;1.73)	1.61474e-09	1.48 (1.30;1.70)	9.45048e-09	1.46 (1.27;1.67)	3.66052e-08	0.93 (0.81;1.07)	0.311037	0.99 (0.95;1.04)	0.739653
bcan	Cellulitis and abscess of arm/hand	dermatologic	1060	0.65 (0.61;0.69)	1.08777e-40	0.86 (0.81;0.92)	2.30146e-06	0.67 (0.63;0.71)	5.39683e-38	0.71 (0.66;0.75)	1.72417e-28	0.80 (0.75;0.85)	4.14654e-13	0.82 (0.77;0.87)	1.83331e-10	0.98 (0.96;1.00)	0.056766	0.99 (0.96;1.01)	0.173925
npc2	Iron deficiency anemias, unspecified or not due to blood loss	hematopoietic	1807	1.59 (1.51;1.67)	1.38153e-73	1.12 (1.07;1.17)	2.30868e-06	1.25 (1.20;1.32)	2.77971e-21	1.27 (1.22;1.33)	3.82623e-24	1.19 (1.14;1.25)	7.62679e-14	1.14 (1.09;1.19)	4.94933e-08	0.97 (0.92;1.02)	0.237644	1.00 (0.99;1.02)	0.848597
havcr1	Obstructive chronic bronchitis	respiratory	833	1.87 (1.74;2.02)	1.9116e-58	1.18 (1.10;1.27)	2.30972e-06	1.78 (1.66;1.91)	3.91106e-58	1.83 (1.71;1.97)	4.54901e-63	1.46 (1.36;1.56)	4.19376e-26	1.24 (1.16;1.33)	1.21662e-09	1.01 (0.98;1.05)	0.433985	1.00 (0.97;1.03)	0.972084
pigr	Abnormal results of function study of liver	digestive	924	1.62 (1.52;1.74)	6.87943e-46	1.17 (1.10;1.25)	2.31324e-06	1.32 (1.23;1.41)	2.03766e-16	1.26 (1.18;1.35)	4.8887e-12	1.22 (1.14;1.30)	4.20625e-09	1.19 (1.11;1.27)	2.98093e-07	1.03 (0.97;1.08)	0.327561	1.02 (0.99;1.04)	0.193879
reg3a	Constipation	digestive	3085	1.22 (1.18;1.27)	8.05586e-26	1.09 (1.05;1.13)	2.31758e-06	1.16 (1.12;1.20)	5.64594e-16	1.17 (1.13;1.21)	2.16295e-17	1.12 (1.08;1.16)	1.88383e-10	1.11 (1.07;1.15)	9.57785e-09	1.00 (0.98;1.02)	0.946985	1.00 (0.99;1.02)	0.57024
ceacam5	Retention of urine	genitourinary	1664	1.18 (1.12;1.24)	1.75759e-10	1.13 (1.07;1.18)	2.32383e-06	1.15 (1.10;1.21)	1.74818e-08	1.15 (1.10;1.21)	1.08515e-08	1.14 (1.09;1.20)	1.78621e-07	1.13 (1.08;1.19)	8.44203e-07	1.02 (0.99;1.05)	0.25968	1.00 (0.98;1.02)	0.895543
cd80	Chronic airway obstruction	respiratory	1686	1.44 (1.36;1.51)	1.66516e-44	1.12 (1.07;1.18)	2.32623e-06	1.22 (1.16;1.28)	1.82531e-15	1.23 (1.17;1.29)	3.42848e-16	1.19 (1.14;1.25)	1.67238e-12	1.15 (1.10;1.21)	8.02725e-09	0.98 (0.96;1.01)	0.23061	1.01 (0.99;1.02)	0.387684
mad1l1	Septicemia	infectious diseases	1334	1.44 (1.36;1.53)	3.63321e-37	1.14 (1.08;1.21)	2.32868e-06	1.24 (1.17;1.31)	4.55291e-14	1.23 (1.17;1.30)	1.02217e-13	1.20 (1.14;1.27)	4.32654e-11	1.17 (1.11;1.24)	1.86836e-08	1.00 (0.95;1.06)	0.962136	1.01 (0.99;1.03)	0.500764
fgf5	Hypoglycemia	endocrine/metabolic	353	1.55 (1.39;1.74)	8.97949e-15	1.28 (1.16;1.43)	2.32934e-06	1.54 (1.38;1.71)	2.1502e-15	1.65 (1.49;1.84)	6.025e-21	1.34 (1.21;1.49)	2.58372e-08	1.32 (1.19;1.46)	2.27149e-07	1.02 (0.97;1.07)	0.395177	1.04 (1.00;1.09)	0.0521587
ckap4	Cirrhosis of liver without mention of alcohol	digestive	206	2.42 (2.10;2.79)	3.3713e-34	1.39 (1.21;1.60)	2.33273e-06	1.59 (1.38;1.83)	4.53759e-11	1.53 (1.33;1.76)	1.47193e-09	1.48 (1.29;1.70)	2.03302e-08	1.43 (1.24;1.64)	4.3639e-07	1.00 (0.94;1.06)	0.954458	1.07 (1.01;1.12)	0.0114874
rarres2	Hypercholesterolemia	endocrine/metabolic	5190	1.37 (1.33;1.41)	4.4802e-108	1.07 (1.04;1.10)	2.33278e-06	1.17 (1.14;1.21)	3.57826e-29	1.15 (1.12;1.18)	7.91074e-23	1.11 (1.08;1.15)	1.21135e-14	1.08 (1.05;1.11)	7.70789e-09	0.99 (0.98;1.00)	0.0605997	1.03 (1.02;1.04)	1.25573e-09
ssc4d	Obstructive chronic bronchitis	respiratory	835	0.89 (0.83;0.96)	0.00219496	0.85 (0.79;0.91)	2.33448e-06	0.82 (0.77;0.88)	2.82532e-08	0.81 (0.76;0.87)	1.3649e-09	0.90 (0.84;0.96)	0.00239296	0.85 (0.80;0.91)	5.58309e-06	1.00 (0.95;1.05)	0.962745	1.03 (1.00;1.05)	0.0468637
pear1	Chronic renal failure [CKD]	genitourinary	2109	1.15 (1.11;1.21)	6.6366e-11	1.11 (1.06;1.16)	2.33793e-06	1.04 (1.00;1.09)	0.0523753	1.05 (1.01;1.10)	0.0250956	1.10 (1.05;1.14)	2.8837e-05	1.08 (1.04;1.13)	0.000371922	1.00 (0.99;1.02)	0.645381	1.00 (0.99;1.02)	0.87286
sez6l2	Ascites (non malignant)	digestive	344	1.40 (1.25;1.58)	1.72058e-08	1.30 (1.16;1.45)	2.35022e-06	1.27 (1.14;1.42)	1.23895e-05	1.29 (1.15;1.43)	4.88851e-06	1.26 (1.13;1.40)	3.29825e-05	1.28 (1.15;1.43)	6.64134e-06	1.01 (0.96;1.06)	0.741742	1.01 (0.97;1.05)	0.580888
dpp10	Chronic airway obstruction	respiratory	1719	1.24 (1.19;1.31)	3.79353e-19	1.12 (1.07;1.17)	2.35066e-06	1.15 (1.10;1.20)	9.846e-09	1.15 (1.10;1.21)	6.05598e-09	1.14 (1.09;1.20)	4.68346e-08	1.12 (1.07;1.18)	1.14504e-06	0.99 (0.97;1.01)	0.235929	0.99 (0.97;1.01)	0.177345
ocln	Hyperpotassemia	endocrine/metabolic	445	2.26 (2.05;2.50)	4.84525e-57	1.26 (1.15;1.39)	2.35099e-06	1.47 (1.33;1.62)	1.79556e-14	1.43 (1.30;1.58)	6.83999e-13	1.38 (1.25;1.52)	1.02251e-10	1.31 (1.19;1.44)	4.4725e-08	0.96 (0.89;1.04)	0.320806	0.98 (0.94;1.02)	0.375471
dusp13	Essential hypertension	circulatory system	8485	0.95 (0.93;0.97)	3.53995e-06	0.95 (0.93;0.97)	2.35161e-06	0.94 (0.92;0.96)	1.32893e-09	0.93 (0.91;0.95)	4.57205e-11	0.93 (0.91;0.95)	9.53623e-11	0.94 (0.92;0.96)	4.60194e-08	0.99 (0.98;1.00)	0.0192383	1.02 (1.01;1.03)	0.000699507
itgb6	Type 2 diabetes with ophthalmic manifestations	endocrine/metabolic	406	1.26 (1.14;1.40)	1.26238e-05	1.27 (1.15;1.40)	2.35311e-06	1.46 (1.32;1.62)	6.08859e-14	1.30 (1.17;1.43)	2.92226e-07	1.23 (1.11;1.35)	4.69961e-05	1.26 (1.14;1.38)	5.22415e-06	0.97 (0.93;1.02)	0.271405	0.98 (0.95;1.02)	0.339851
inhbb	Other anemias	hematopoietic	2314	1.40 (1.34;1.46)	3.75584e-54	1.10 (1.06;1.15)	2.35381e-06	1.18 (1.13;1.23)	6.88701e-15	1.15 (1.11;1.20)	1.06512e-11	1.13 (1.08;1.17)	1.51137e-08	1.11 (1.06;1.15)	1.04588e-06	0.98 (0.96;1.00)	0.0168785	1.01 (1.00;1.03)	0.115877
ntprobnp	Occlusion of cerebral arteries	circulatory system	768	1.44 (1.34;1.56)	2.39756e-21	1.19 (1.10;1.27)	2.35415e-06	1.43 (1.33;1.54)	9.3211e-23	1.38 (1.28;1.48)	6.10497e-19	1.29 (1.20;1.38)	5.03043e-12	1.25 (1.17;1.34)	4.68614e-10	1.01 (0.98;1.05)	0.360006	1.01 (0.98;1.04)	0.478141
vmo1	Gout	endocrine/metabolic	828	1.58 (1.48;1.70)	1.21163e-38	1.18 (1.10;1.26)	2.35513e-06	1.25 (1.17;1.34)	8.69611e-11	1.23 (1.15;1.31)	3.29359e-09	1.19 (1.11;1.27)	4.71441e-07	1.17 (1.10;1.25)	4.1949e-06	1.00 (0.97;1.03)	0.770241	1.01 (0.98;1.03)	0.533104
b4gat1	Chronic airway obstruction	respiratory	1731	0.78 (0.74;0.82)	9.83267e-24	0.89 (0.85;0.94)	2.35631e-06	0.79 (0.76;0.83)	1.80752e-21	0.81 (0.77;0.85)	1.48847e-18	0.81 (0.78;0.85)	1.44779e-17	0.88 (0.84;0.92)	5.6716e-08	1.00 (0.98;1.02)	0.930135	0.99 (0.97;1.00)	0.105903
tnfrsf13b	Chronic renal failure [CKD]	genitourinary	2091	1.90 (1.81;1.98)	1.15531e-176	1.11 (1.06;1.16)	2.35888e-06	1.19 (1.14;1.24)	3.74962e-15	1.16 (1.11;1.21)	1.92531e-11	1.13 (1.08;1.18)	2.05609e-08	1.15 (1.10;1.20)	4.36873e-10	0.99 (0.97;1.02)	0.50261	1.02 (1.00;1.04)	0.0166206
gpr158	Chronic renal failure [CKD]	genitourinary	1962	1.34 (1.28;1.40)	1.00576e-35	1.11 (1.06;1.16)	2.36296e-06	1.02 (0.97;1.06)	0.456866	1.05 (1.01;1.10)	0.028114	1.08 (1.03;1.13)	0.0010821	1.11 (1.06;1.16)	4.82437e-06	0.99 (0.84;1.17)	0.910538
il6	Other mental disorder	mental disorders	6583	1.27 (1.24;1.31)	6.70257e-78	1.06 (1.03;1.09)	2.36343e-06	1.14 (1.11;1.17)	7.98933e-24	1.12 (1.09;1.15)	6.9139e-19	1.10 (1.08;1.13)	5.51561e-15	1.09 (1.06;1.12)	6.65382e-12			0.99 (0.98;1.00)	0.0768741
tnfrsf11b	Congestive heart failure (CHF) NOS	circulatory system	891	1.59 (1.47;1.71)	1.44364e-34	1.18 (1.10;1.26)	2.36361e-06	1.56 (1.45;1.67)	2.03332e-35	1.41 (1.32;1.51)	1.47233e-22	1.28 (1.19;1.37)	4.90315e-12	1.19 (1.12;1.28)	4.26719e-07	1.06 (1.03;1.09)	0.000269888	1.02 (0.99;1.05)	0.149258
faslg	Essential hypertension	circulatory system	8788	0.87 (0.85;0.89)	2.17897e-35	0.95 (0.93;0.97)	2.36363e-06	0.89 (0.87;0.91)	1.89466e-25	0.90 (0.88;0.92)	1.87927e-22	0.95 (0.93;0.97)	2.74751e-07	0.93 (0.91;0.95)	1.32187e-12	1.00 (0.99;1.01)	0.342785	1.01 (1.01;1.02)	0.000161556
cfp	Primary pulmonary hypertension	circulatory system	294	0.73 (0.65;0.82)	1.83227e-07	0.76 (0.68;0.85)	2.36979e-06	0.75 (0.67;0.84)	8.17497e-07	0.70 (0.62;0.78)	7.05529e-10	0.69 (0.62;0.78)	4.24272e-10	0.68 (0.61;0.77)	9.27859e-11	0.86 (0.60;1.23)	0.40321	1.05 (0.95;1.16)	0.323316
pkd1	Diverticulosis	digestive	4864	0.91 (0.88;0.94)	3.0443e-09	0.93 (0.91;0.96)	2.37084e-06	0.90 (0.87;0.93)	9.86566e-13	0.91 (0.88;0.93)	9.53492e-12	0.93 (0.90;0.96)	3.02534e-07	0.93 (0.90;0.95)	2.12358e-07	0.99 (0.97;1.01)	0.196547	0.99 (0.98;1.00)	0.240049
havcr1	Other disorders of the kidney and ureters	genitourinary	229	1.86 (1.61;2.15)	4.46068e-17	1.37 (1.20;1.57)	2.37408e-06	1.73 (1.51;1.98)	8.42289e-16	1.68 (1.47;1.92)	2.19589e-14	1.57 (1.38;1.79)	2.63185e-11	1.44 (1.27;1.65)	5.16322e-08	0.97 (0.91;1.02)	0.254894	1.01 (0.97;1.06)	0.562387
iglc2	Chronic renal failure [CKD]	genitourinary	1965	1.70 (1.62;1.78)	2.98169e-114	1.11 (1.06;1.16)	2.37662e-06	1.17 (1.11;1.22)	1.55304e-11	1.13 (1.08;1.18)	8.95118e-08	1.13 (1.08;1.18)	1.80089e-07	1.13 (1.08;1.18)	3.68589e-08	1.00 (0.97;1.02)	0.721292	0.99 (0.97;1.01)	0.252008
ccl7	Myocardial infarction	circulatory system	1611	1.38 (1.31;1.45)	5.49628e-35	1.13 (1.07;1.18)	2.3792e-06	1.22 (1.16;1.28)	1.62335e-14	1.20 (1.14;1.26)	5.67005e-13	1.19 (1.13;1.25)	1.00047e-11	1.15 (1.09;1.21)	3.68469e-08	1.01 (0.99;1.04)	0.20136	1.02 (1.00;1.04)	0.0209055
gla	Other mental disorder	mental disorders	6319	1.19 (1.16;1.23)	2.14409e-41	1.06 (1.04;1.09)	2.38386e-06	1.15 (1.12;1.18)	3.24411e-26	1.12 (1.09;1.15)	5.90618e-19	1.12 (1.10;1.15)	3.17139e-20	1.08 (1.05;1.11)	3.23525e-09	1.01 (0.98;1.03)	0.636009	1.00 (0.99;1.01)	0.49758
adam22	Atrial fibrillation and flutter	circulatory system	1453	0.94 (0.90;0.99)	0.0288556	0.88 (0.84;0.93)	2.38482e-06	0.83 (0.79;0.88)	4.61163e-12	0.85 (0.80;0.89)	1.67814e-10	0.85 (0.81;0.89)	5.18813e-10	0.87 (0.82;0.91)	4.45811e-08	0.99 (0.96;1.01)	0.20325	1.00 (0.99;1.02)	0.656746
gpr37	Tachycardia NOS	circulatory system	627	1.38 (1.27;1.50)	4.32404e-15	1.21 (1.12;1.31)	2.38936e-06	1.26 (1.17;1.37)	6.14346e-09	1.25 (1.15;1.35)	2.78518e-08	1.24 (1.14;1.34)	9.71014e-08	1.23 (1.14;1.33)	1.95577e-07	0.99 (0.96;1.03)	0.74646	1.00 (0.97;1.03)	0.997505
crim1	Postinflammatory pulmonary fibrosis	respiratory	479	1.45 (1.32;1.60)	9.86768e-15	1.25 (1.14;1.37)	2.39184e-06	1.31 (1.20;1.44)	1.03636e-08	1.27 (1.16;1.39)	4.124e-07	1.28 (1.17;1.40)	1.12691e-07	1.23 (1.13;1.35)	7.02846e-06	0.94 (0.89;0.98)	0.0112013	1.03 (0.99;1.07)	0.192468
crim1	Shortness of breath	respiratory	1764	1.26 (1.20;1.33)	1.53163e-20	1.12 (1.07;1.18)	2.39364e-06	1.15 (1.10;1.21)	5.79333e-09	1.14 (1.09;1.20)	5.37445e-08	1.15 (1.10;1.21)	3.24078e-09	1.12 (1.07;1.17)	2.87876e-06	0.96 (0.94;0.98)	0.000201289	0.99 (0.97;1.01)	0.352209
areg	Malignant neoplasm of other and ill-defined sites within the digestive organs and peritoneum	neoplasms	799	1.27 (1.18;1.37)	2.72752e-10	1.19 (1.11;1.29)	2.39744e-06	1.23 (1.15;1.33)	2.68403e-08	1.24 (1.15;1.33)	2.11657e-08	1.22 (1.13;1.31)	1.38995e-07	1.21 (1.12;1.30)	5.76425e-07	0.99 (0.96;1.02)	0.599667	0.97 (0.95;1.00)	0.0357081
spint1	Pleurisy; pleural effusion	respiratory	1842	1.27 (1.21;1.33)	2.81677e-24	1.12 (1.07;1.17)	2.40168e-06	1.18 (1.13;1.24)	2.58122e-12	1.16 (1.11;1.22)	1.89977e-10	1.15 (1.10;1.20)	3.19045e-09	1.12 (1.07;1.17)	1.45267e-06	1.00 (0.98;1.03)	0.985412	0.99 (0.98;1.01)	0.404505
cthrc1	Congestive heart failure (CHF) NOS	circulatory system	855	1.98 (1.84;2.14)	6.12771e-70	1.18 (1.10;1.26)	2.40239e-06	1.67 (1.56;1.79)	1.96695e-48	1.47 (1.38;1.58)	1.10877e-28	1.34 (1.25;1.43)	2.41348e-17	1.31 (1.22;1.40)	5.55923e-15	1.00 (0.97;1.03)	0.899557	0.96 (0.93;0.98)	0.0015787
jchain	Cancer of bronchus; lung	neoplasms	607	1.32 (1.22;1.43)	6.12148e-12	1.21 (1.12;1.31)	2.40317e-06	1.31 (1.21;1.41)	5.93348e-11	1.28 (1.18;1.39)	8.73371e-10	1.22 (1.12;1.32)	1.24556e-06	1.21 (1.12;1.31)	2.40317e-06			1.00 (0.97;1.02)	0.802808
immt	Peripheral vascular disease, unspecified	circulatory system	549	1.60 (1.47;1.75)	1.57915e-25	1.23 (1.13;1.34)	2.41285e-06	1.35 (1.24;1.47)	1.2645e-11	1.35 (1.24;1.48)	6.24071e-12	1.32 (1.21;1.44)	4.26145e-10	1.28 (1.17;1.39)	2.77643e-08	1.03 (0.99;1.06)	0.158079	1.01 (0.98;1.05)	0.43371
clec4g	Chronic renal failure [CKD]	genitourinary	2083	1.37 (1.31;1.43)	1.7444e-45	1.11 (1.06;1.16)	2.41688e-06	1.05 (1.00;1.10)	0.0315562	1.07 (1.02;1.12)	0.00286527	1.11 (1.07;1.16)	1.57566e-06	1.11 (1.07;1.16)	9.40478e-07	1.00 (0.97;1.02)	0.783499	1.00 (0.99;1.02)	0.858375
hpgds	Decubitus ulcer	dermatologic	605	0.65 (0.60;0.71)	2.12332e-25	0.82 (0.76;0.89)	2.42143e-06	0.71 (0.65;0.76)	1.46953e-17	0.77 (0.71;0.83)	6.02635e-11	0.78 (0.72;0.84)	6.38475e-10	0.80 (0.73;0.86)	2.16378e-08	0.98 (0.94;1.02)	0.252669	0.98 (0.95;1.01)	0.182582
shisa5	Pleurisy; pleural effusion	respiratory	1791	1.48 (1.40;1.55)	1.33084e-50	1.12 (1.07;1.18)	2.42163e-06	1.21 (1.15;1.27)	7.44201e-15	1.19 (1.14;1.25)	3.41482e-13	1.17 (1.12;1.23)	4.77363e-11	1.13 (1.07;1.18)	1.22725e-06	1.01 (0.99;1.04)	0.324329	1.01 (0.99;1.03)	0.205078
lgals4	Gout	endocrine/metabolic	830	1.68 (1.56;1.80)	1.34413e-47	1.18 (1.10;1.26)	2.42172e-06	1.28 (1.19;1.37)	3.57928e-12	1.27 (1.19;1.37)	5.08679e-12	1.25 (1.16;1.34)	2.63747e-10	1.20 (1.12;1.29)	1.1506e-07	0.99 (0.94;1.04)	0.597615	1.00 (0.98;1.03)	0.725915
igfbp7	Other disorders of the kidney and ureters	genitourinary	232	1.67 (1.45;1.91)	6.36791e-13	1.37 (1.20;1.56)	2.43442e-06	1.33 (1.16;1.51)	2.7231e-05	1.34 (1.17;1.53)	1.34726e-05	1.33 (1.17;1.52)	1.7025e-05	1.34 (1.18;1.53)	1.21479e-05	1.06 (0.99;1.12)	0.0787492	0.99 (0.94;1.04)	0.623868
cd5	Chemotherapy	neoplasms	2011	1.21 (1.15;1.26)	1.26879e-16	1.11 (1.06;1.16)	2.43475e-06	1.18 (1.12;1.23)	3.07961e-12	1.17 (1.12;1.23)	7.67302e-12	1.12 (1.07;1.17)	8.28001e-07	1.11 (1.06;1.16)	1.93978e-06	1.00 (0.98;1.02)	0.875131	0.99 (0.98;1.01)	0.271579
lamp3	Lymphadenitis	hematopoietic	525	1.58 (1.44;1.73)	1.69221e-23	1.23 (1.13;1.34)	2.43852e-06	1.28 (1.17;1.39)	2.69533e-08	1.27 (1.16;1.38)	8.02828e-08	1.25 (1.15;1.36)	3.21342e-07	1.23 (1.13;1.34)	1.70947e-06	0.97 (0.94;1.01)	0.118147	1.04 (1.01;1.07)	0.0191362
gdf15	Nausea and vomiting	symptoms	2069	1.51 (1.43;1.59)	2.31362e-56	1.11 (1.06;1.16)	2.44113e-06	1.28 (1.22;1.33)	3.5804e-26	1.25 (1.19;1.31)	2.50925e-22	1.23 (1.18;1.29)	7.25862e-20	1.14 (1.09;1.19)	5.52603e-09	1.00 (0.98;1.02)	0.961694
sema7a	Non-Hodgkins lymphoma	neoplasms	229	1.52 (1.33;1.74)	5.02651e-10	1.37 (1.20;1.56)	2.44441e-06	1.43 (1.26;1.64)	6.58234e-08	1.39 (1.22;1.58)	9.7088e-07	1.38 (1.21;1.58)	1.30663e-06	1.38 (1.21;1.57)	1.58315e-06	1.01 (0.95;1.07)	0.741671	1.02 (0.97;1.06)	0.448863
efna4	Other anemias	hematopoietic	2439	1.47 (1.41;1.54)	3.70176e-73	1.10 (1.06;1.15)	2.44504e-06	1.20 (1.16;1.25)	1.68088e-19	1.18 (1.14;1.23)	2.82012e-16	1.15 (1.10;1.20)	8.82551e-12	1.13 (1.09;1.18)	1.96939e-09	1.02 (0.96;1.09)	0.499114	1.00 (0.99;1.02)	0.841558
serpind1	Diverticulosis	digestive	4854	1.20 (1.16;1.23)	1.68839e-34	1.07 (1.04;1.10)	2.44795e-06	1.11 (1.08;1.15)	7.47863e-14	1.09 (1.06;1.12)	1.18486e-09	1.09 (1.06;1.12)	1.41067e-09	1.07 (1.04;1.10)	8.56338e-07	1.03 (1.00;1.06)	0.0685895	1.00 (0.99;1.01)	0.846361
ptgds	Essential hypertension	circulatory system	8597	1.17 (1.14;1.20)	6.66313e-41	1.05 (1.03;1.08)	2.4488e-06	0.99 (0.97;1.01)	0.305353	1.03 (1.01;1.05)	0.00389569	1.04 (1.02;1.06)	0.000509579	1.05 (1.03;1.07)	5.89112e-06	1.00 (0.99;1.01)	0.767831	1.02 (1.02;1.03)	6.4018e-10
gsn	Coronary atherosclerosis	circulatory system	2460	0.85 (0.81;0.88)	2.98275e-16	0.91 (0.87;0.95)	2.45002e-06	0.84 (0.80;0.87)	1.23701e-18	0.86 (0.83;0.90)	4.08354e-13	0.89 (0.85;0.92)	2.2629e-09	0.90 (0.86;0.93)	6.56468e-08	0.99 (0.94;1.03)	0.557525	0.97 (0.96;0.99)	0.000162236
npc2	Peripheral vascular disease, unspecified	circulatory system	551	2.19 (2.00;2.40)	1.7432e-62	1.23 (1.13;1.33)	2.45228e-06	1.37 (1.26;1.50)	3.46951e-13	1.40 (1.28;1.52)	1.49928e-14	1.35 (1.24;1.48)	2.87003e-12	1.27 (1.17;1.38)	3.23217e-08	1.00 (0.91;1.11)	0.964696	1.03 (1.00;1.07)	0.0319468
mmp7	Cancer of urinary organs (incl. kidney and bladder)	neoplasms	423	1.36 (1.23;1.51)	1.07583e-09	1.26 (1.14;1.38)	2.45526e-06	1.32 (1.20;1.46)	1.51883e-08	1.33 (1.21;1.47)	9.78734e-09	1.25 (1.14;1.38)	3.91224e-06	1.26 (1.15;1.39)	1.9359e-06	0.99 (0.94;1.05)	0.798856	0.98 (0.95;1.01)	0.170253
ocln	Gout	endocrine/metabolic	805	1.85 (1.71;1.99)	1.51971e-58	1.19 (1.11;1.28)	2.45707e-06	1.27 (1.18;1.37)	1.09252e-10	1.27 (1.18;1.36)	1.46566e-10	1.27 (1.19;1.37)	3.61077e-11	1.24 (1.16;1.34)	3.21806e-09	1.03 (0.97;1.09)	0.305052	1.02 (0.99;1.04)	0.286718
rgmb	Alcohol-related disorders	mental disorders	744	0.70 (0.65;0.75)	2.57349e-22	0.84 (0.78;0.90)	2.45752e-06	0.68 (0.64;0.73)	2.35422e-25	0.68 (0.63;0.73)	2.86627e-26	0.79 (0.73;0.84)	4.46112e-11	0.83 (0.77;0.89)	1.87875e-07	1.01 (0.98;1.04)	0.39685	1.03 (1.00;1.05)	0.0415074
itga11	Pneumonia	respiratory	1554	0.70 (0.67;0.74)	3.6582e-43	0.89 (0.84;0.93)	2.46388e-06	0.72 (0.69;0.76)	7.66823e-36	0.77 (0.73;0.81)	5.06911e-25	0.80 (0.76;0.85)	1.44311e-17	0.85 (0.81;0.90)	5.08658e-10	0.98 (0.96;1.01)	0.311635	0.99 (0.97;1.00)	0.145952
havcr1	Hydronephrosis	genitourinary	458	1.46 (1.32;1.62)	3.59225e-13	1.25 (1.14;1.37)	2.4662e-06	1.40 (1.27;1.53)	1.81626e-12	1.38 (1.26;1.51)	1.35015e-11	1.31 (1.19;1.44)	1.56493e-08	1.27 (1.16;1.40)	3.37489e-07	1.01 (0.97;1.05)	0.646826	0.99 (0.96;1.03)	0.718546
krt19	Chronic renal failure [CKD]	genitourinary	2076	1.70 (1.62;1.78)	2.11969e-113	1.11 (1.06;1.16)	2.47203e-06	1.20 (1.14;1.25)	3.31603e-15	1.22 (1.17;1.28)	7.1302e-19	1.23 (1.17;1.28)	1.58807e-19	1.20 (1.14;1.25)	2.37597e-15	0.99 (0.97;1.01)	0.162186	0.98 (0.97;1.00)	0.0237906
tnr	Postinflammatory pulmonary fibrosis	respiratory	477	0.71 (0.65;0.78)	5.17608e-13	0.80 (0.74;0.88)	2.47524e-06	0.77 (0.70;0.84)	2.75954e-08	0.77 (0.70;0.84)	6.89132e-09	0.76 (0.69;0.83)	1.25386e-09	0.78 (0.72;0.86)	1.11439e-07	1.03 (0.98;1.08)	0.219869	1.03 (0.99;1.07)	0.207247
il18bp	Thrombocytopenia	hematopoietic	367	1.83 (1.65;2.04)	5.81936e-28	1.28 (1.16;1.42)	2.48374e-06	1.48 (1.34;1.64)	1.41595e-13	1.38 (1.24;1.53)	1.32459e-09	1.28 (1.16;1.42)	2.42932e-06	1.31 (1.18;1.45)	3.74457e-07	1.08 (0.96;1.21)	0.211516	1.00 (0.97;1.04)	0.889412
septin8	Chronic ulcer of skin	dermatologic	421	1.81 (1.63;2.00)	1.24676e-29	1.27 (1.15;1.40)	2.48744e-06	1.36 (1.23;1.50)	2.43313e-09	1.41 (1.27;1.56)	2.17984e-11	1.35 (1.23;1.50)	2.43187e-09	1.31 (1.19;1.45)	7.81297e-08	0.96 (0.91;1.02)	0.163252	1.01 (0.97;1.05)	0.65535
clstn2	Pneumonia	respiratory	1573	1.19 (1.13;1.25)	2.34513e-11	1.13 (1.07;1.19)	2.49079e-06	1.19 (1.14;1.26)	6.06698e-12	1.19 (1.13;1.25)	3.65619e-11	1.17 (1.11;1.23)	6.62168e-10	1.17 (1.11;1.23)	1.46004e-09	1.04 (0.98;1.10)	0.223255	0.98 (0.97;1.00)	0.0836456
ptn	Ascites (non malignant)	digestive	340	1.49 (1.33;1.67)	9.18157e-12	1.30 (1.16;1.44)	2.49582e-06	1.43 (1.28;1.59)	1.12117e-10	1.40 (1.25;1.56)	1.29373e-09	1.37 (1.23;1.52)	1.47929e-08	1.34 (1.20;1.49)	1.0776e-07	0.95 (0.91;1.00)	0.0312026	0.95 (0.92;0.99)	0.00836781
ccl17	Chronic airway obstruction	respiratory	1712	1.39 (1.32;1.46)	6.0734e-41	1.12 (1.07;1.18)	2.49613e-06	1.36 (1.30;1.43)	3.7301e-36	1.19 (1.13;1.25)	2.09892e-12	1.19 (1.13;1.25)	6.5661e-13	1.16 (1.10;1.21)	1.29848e-09	1.01 (0.99;1.04)	0.318254	0.99 (0.98;1.01)	0.516589
icam3	Postinflammatory pulmonary fibrosis	respiratory	483	1.45 (1.32;1.58)	4.845e-16	1.24 (1.13;1.35)	2.49892e-06	1.25 (1.14;1.36)	1.26489e-06	1.21 (1.11;1.32)	3.0301e-05	1.22 (1.11;1.33)	1.4348e-05	1.22 (1.11;1.33)	1.42492e-05	1.04 (0.99;1.10)	0.0860664	1.00 (0.96;1.04)	0.877559
crim1	Hypotension NOS	circulatory system	1324	1.33 (1.26;1.41)	4.20238e-23	1.14 (1.08;1.20)	2.50095e-06	1.22 (1.16;1.29)	1.52446e-12	1.20 (1.13;1.27)	1.42306e-10	1.20 (1.14;1.27)	8.4922e-11	1.15 (1.08;1.21)	1.1129e-06	0.98 (0.96;1.01)	0.165774	1.01 (0.99;1.03)	0.203113
chi3l1	Other anemias	hematopoietic	2380	1.37 (1.31;1.43)	1.3517e-46	1.10 (1.06;1.15)	2.51401e-06	1.22 (1.17;1.27)	3.87846e-21	1.24 (1.19;1.29)	3.9692e-24	1.19 (1.15;1.24)	1.55321e-17	1.18 (1.13;1.23)	1.97912e-15	1.00 (0.98;1.02)	0.722181	1.00 (0.98;1.01)	0.782803
col4a1	Cardiomegaly	circulatory system	1044	1.22 (1.15;1.30)	5.83523e-10	1.16 (1.09;1.23)	2.51957e-06	1.38 (1.30;1.47)	2.77119e-24	1.33 (1.25;1.42)	2.65882e-19	1.29 (1.21;1.38)	5.82896e-16	1.26 (1.18;1.34)	4.92434e-13	0.99 (0.96;1.02)	0.597864	1.00 (0.98;1.02)	0.991115
crim1	Cellulitis and abscess of arm/hand	dermatologic	1085	1.40 (1.32;1.49)	3.2807e-26	1.16 (1.09;1.23)	2.51998e-06	1.25 (1.18;1.33)	7.5158e-13	1.22 (1.15;1.30)	8.13394e-11	1.22 (1.15;1.30)	1.17467e-10	1.15 (1.09;1.22)	3.78415e-06	0.98 (0.95;1.00)	0.0939315	0.99 (0.97;1.01)	0.261011
mstn	Vitamin B-complex deficiencies	endocrine/metabolic	491	0.73 (0.66;0.80)	1.05396e-10	0.81 (0.74;0.88)	2.52121e-06	0.78 (0.71;0.85)	5.47149e-08	0.76 (0.69;0.83)	1.42381e-09	0.76 (0.70;0.83)	2.89559e-09	0.78 (0.71;0.85)	2.93003e-08	0.94 (0.86;1.04)	0.228797	0.96 (0.93;0.99)	0.0227745
robo2	Arthropathy NOS	musculoskeletal	5769	0.95 (0.92;0.98)	0.000254241	0.94 (0.92;0.96)	2.53091e-06	0.92 (0.89;0.94)	5.29742e-10	0.92 (0.90;0.95)	5.89893e-09	0.93 (0.91;0.96)	2.42847e-07	0.93 (0.91;0.96)	1.23629e-07	1.01 (1.00;1.02)	0.164622	1.01 (1.00;1.01)	0.225372
nt5c1a	Edema	symptoms	956	1.63 (1.53;1.75)	1.01364e-44	1.17 (1.10;1.25)	2.53101e-06	1.36 (1.27;1.45)	2.25637e-19	1.20 (1.12;1.28)	5.55875e-08	1.23 (1.15;1.31)	1.06915e-09	1.25 (1.17;1.33)	5.059e-11			0.99 (0.95;1.02)	0.40655
xcl1	Cirrhosis of liver without mention of alcohol	digestive	207	1.97 (1.71;2.26)	1.06946e-21	1.39 (1.21;1.59)	2.5365e-06	1.53 (1.34;1.76)	1.04262e-09	1.56 (1.36;1.80)	1.6891e-10	1.47 (1.28;1.69)	3.24941e-08	1.42 (1.24;1.63)	5.51607e-07	1.02 (0.95;1.09)	0.613052	1.10 (1.04;1.15)	0.000276811
aldh3a1	Chronic airway obstruction	respiratory	1715	1.52 (1.45;1.60)	7.70598e-63	1.12 (1.07;1.18)	2.53726e-06	1.21 (1.16;1.27)	3.46784e-15	1.22 (1.16;1.28)	3.32227e-16	1.15 (1.10;1.21)	8.50859e-09	1.13 (1.08;1.19)	3.80753e-07	0.99 (0.97;1.01)	0.273395
aldh3a1	Other chronic nonalcoholic liver disease	digestive	691	1.56 (1.45;1.69)	6.14026e-30	1.20 (1.11;1.29)	2.54924e-06	1.36 (1.26;1.46)	2.19003e-15	1.35 (1.25;1.46)	5.17383e-15	1.24 (1.15;1.34)	1.6124e-08	1.23 (1.14;1.32)	9.08359e-08	1.00 (0.97;1.04)	0.796047
kitlg	Respiratory failure	respiratory	1002	0.79 (0.74;0.84)	1.8565e-13	0.86 (0.81;0.92)	2.56049e-06	0.77 (0.72;0.82)	4.07905e-16	0.80 (0.76;0.86)	5.83352e-12	0.88 (0.82;0.93)	3.57542e-05	0.85 (0.80;0.91)	5.5654e-07	1.01 (0.98;1.04)	0.599374	1.00 (0.97;1.02)	0.811748
ltbp2	Ascites (non malignant)	digestive	349	1.64 (1.45;1.86)	5.20692e-15	1.29 (1.16;1.44)	2.56216e-06	1.44 (1.29;1.61)	6.88954e-11	1.45 (1.29;1.61)	5.20632e-11	1.38 (1.24;1.54)	3.91524e-09	1.38 (1.24;1.54)	3.76424e-09	1.02 (0.97;1.07)	0.457272	1.01 (0.97;1.05)	0.579612
lmnb2	Septicemia	infectious diseases	1302	1.52 (1.43;1.61)	1.17258e-44	1.14 (1.08;1.21)	2.56873e-06	1.25 (1.18;1.32)	9.40596e-15	1.21 (1.15;1.28)	1.57558e-11	1.18 (1.12;1.25)	2.87852e-09	1.16 (1.09;1.22)	3.01647e-07	0.96 (0.93;1.00)	0.0374235	1.00 (0.98;1.02)	0.707957
layn	Other mental disorder	mental disorders	6554	1.16 (1.13;1.19)	1.49409e-27	1.06 (1.03;1.09)	2.56988e-06	1.05 (1.02;1.07)	0.000527919	1.03 (1.01;1.06)	0.0156575	1.04 (1.02;1.07)	0.000737375	1.04 (1.02;1.07)	0.000920338	0.99 (0.98;1.00)	0.307091	1.00 (0.99;1.01)	0.994859
ceacam6	Bronchiectasis	respiratory	517	1.55 (1.42;1.70)	1.81619e-21	1.23 (1.13;1.35)	2.57168e-06	1.42 (1.30;1.55)	1.01532e-14	1.38 (1.26;1.50)	1.37651e-12	1.31 (1.20;1.43)	1.42025e-09	1.30 (1.19;1.42)	5.35924e-09	1.01 (0.97;1.05)	0.559907	1.02 (0.99;1.05)	0.26468
palm2	Hypotension NOS	circulatory system	1268	1.40 (1.32;1.49)	2.89258e-29	1.14 (1.08;1.21)	2.57425e-06	1.26 (1.19;1.34)	1.7818e-14	1.22 (1.15;1.30)	4.26523e-11	1.17 (1.10;1.23)	1.48067e-07	1.16 (1.10;1.23)	2.11484e-07	1.00 (0.98;1.03)	0.858302	1.00 (0.98;1.03)	0.729652
sirpb1	E. coli	infectious diseases	814	1.55 (1.44;1.66)	1.76983e-33	1.18 (1.10;1.26)	2.57472e-06	1.22 (1.14;1.31)	1.73415e-08	1.21 (1.13;1.30)	6.12264e-08	1.21 (1.13;1.29)	9.32523e-08	1.18 (1.10;1.26)	2.5455e-06	1.01 (0.97;1.05)	0.671049	1.03 (1.00;1.05)	0.0451929
spon2	Hyperpotassemia	endocrine/metabolic	478	2.27 (2.07;2.50)	5.05902e-64	1.25 (1.14;1.37)	2.57666e-06	1.52 (1.38;1.66)	2.9898e-18	1.51 (1.38;1.66)	2.7749e-18	1.32 (1.21;1.45)	3.06916e-09	1.32 (1.20;1.45)	3.80067e-09	1.02 (0.96;1.07)	0.523994	1.01 (0.98;1.05)	0.421558
nfasc	Inguinal hernia	digestive	1504	0.82 (0.78;0.87)	4.097e-13	0.88 (0.84;0.93)	2.57784e-06	0.84 (0.80;0.88)	5.53109e-12	0.86 (0.82;0.90)	3.18786e-09	0.86 (0.82;0.91)	1.78871e-08	0.88 (0.83;0.92)	5.72291e-07	1.01 (0.99;1.04)	0.372269	1.01 (0.99;1.02)	0.471582
myoc	Prolapse of vaginal walls	genitourinary	696	0.79 (0.73;0.85)	2.74096e-09	0.84 (0.78;0.90)	2.58069e-06	0.80 (0.75;0.87)	1.23053e-08	0.80 (0.74;0.86)	7.75791e-09	0.82 (0.76;0.88)	1.92836e-07	0.83 (0.77;0.90)	1.54241e-06	0.98 (0.95;1.01)	0.285866	1.02 (0.99;1.04)	0.203966
mepe	Respiratory failure	respiratory	999	0.86 (0.81;0.92)	8.01595e-06	0.86 (0.81;0.92)	2.5817e-06	0.74 (0.70;0.79)	1.00404e-20	0.74 (0.70;0.79)	1.18987e-20	0.82 (0.77;0.87)	2.10393e-10	0.84 (0.79;0.90)	7.33415e-08	0.99 (0.95;1.02)	0.428102	1.00 (0.97;1.02)	0.892585
cxcl17	Other diseases of lung	respiratory	416	1.89 (1.69;2.10)	7.0874e-31	1.27 (1.15;1.41)	2.58196e-06	1.36 (1.23;1.51)	2.84291e-09	1.40 (1.26;1.55)	1.01136e-10	1.34 (1.21;1.48)	1.503e-08	1.33 (1.21;1.48)	2.32586e-08	1.03 (0.97;1.09)	0.384392	0.98 (0.94;1.01)	0.22684
heg1	Chronic renal failure [CKD]	genitourinary	1921	1.34 (1.27;1.40)	5.28355e-33	1.11 (1.07;1.17)	2.582e-06	1.28 (1.23;1.34)	1.22756e-26	1.17 (1.12;1.22)	2.03047e-11	1.12 (1.07;1.17)	1.31375e-06	1.14 (1.09;1.19)	1.77248e-08	1.00 (0.98;1.02)	0.625986	1.01 (0.99;1.02)	0.30348
anxa10	Other anemias	hematopoietic	2403	1.32 (1.27;1.38)	1.20151e-40	1.10 (1.06;1.15)	2.58675e-06	1.23 (1.18;1.28)	9.93815e-24	1.17 (1.12;1.22)	2.16522e-14	1.16 (1.11;1.20)	2.00519e-12	1.14 (1.10;1.19)	1.07662e-10	1.00 (0.98;1.02)	0.988243	1.00 (0.98;1.02)	0.836704
cd300c	Cirrhosis of liver without mention of alcohol	digestive	207	2.28 (1.99;2.63)	4.80091e-31	1.39 (1.21;1.59)	2.58853e-06	1.69 (1.47;1.93)	6.60864e-14	1.59 (1.39;1.83)	2.34394e-11	1.57 (1.37;1.80)	1.24717e-10	1.41 (1.23;1.61)	8.50859e-07	0.99 (0.92;1.08)	0.884379	0.99 (0.94;1.04)	0.559157
akr7l	Type 2 diabetes	endocrine/metabolic	2522	1.45 (1.39;1.51)	4.1975e-73	1.10 (1.06;1.14)	2.59628e-06	1.24 (1.19;1.29)	2.48584e-26	1.19 (1.14;1.23)	5.36231e-17	1.11 (1.07;1.16)	9.38275e-08	1.09 (1.05;1.14)	8.2112e-06	1.01 (0.98;1.03)	0.602858	1.01 (0.99;1.02)	0.477567
vsig4	Hyperpotassemia	endocrine/metabolic	475	2.67 (2.42;2.94)	5.64301e-84	1.25 (1.14;1.36)	2.59734e-06	1.39 (1.27;1.52)	2.66976e-12	1.42 (1.29;1.56)	1.02214e-13	1.35 (1.23;1.48)	1.43435e-10	1.28 (1.17;1.40)	1.04594e-07	1.02 (0.91;1.15)	0.701069	1.03 (0.99;1.06)	0.147856
ror1	Other chronic ischemic heart disease, unspecified	circulatory system	2267	0.93 (0.89;0.97)	0.000520563	0.91 (0.87;0.94)	2.60086e-06	0.84 (0.80;0.87)	2.02597e-16	0.83 (0.80;0.87)	1.73876e-17	0.87 (0.83;0.91)	4.18609e-11	0.90 (0.87;0.94)	1.01484e-06	0.99 (0.97;1.01)	0.189928	0.99 (0.98;1.01)	0.44235
cd300e	Chronic renal failure [CKD]	genitourinary	2095	2.32 (2.21;2.43)	3.66283e-270	1.11 (1.06;1.16)	2.60144e-06	1.20 (1.15;1.26)	2.26359e-15	1.23 (1.17;1.28)	3.26512e-18	1.12 (1.07;1.17)	3.3773e-07	1.11 (1.06;1.16)	2.48599e-06	0.98 (0.96;1.00)	0.110918	1.03 (1.01;1.04)	0.00147751
bcl2	Chemotherapy	neoplasms	1962	1.20 (1.15;1.26)	2.15751e-15	1.11 (1.06;1.16)	2.6026e-06	1.15 (1.10;1.21)	3.6439e-10	1.15 (1.10;1.20)	1.63571e-09	1.14 (1.09;1.20)	3.18661e-09	1.14 (1.09;1.19)	1.48679e-08	0.99 (0.73;1.34)	0.948374	1.02 (1.00;1.05)	0.0443019
mog	Other diseases of respiratory system, NEC	respiratory	4004	0.93 (0.90;0.96)	2.35162e-05	0.93 (0.90;0.96)	2.60389e-06	0.87 (0.84;0.90)	7.71054e-18	0.92 (0.89;0.95)	1.42324e-07	0.95 (0.92;0.98)	0.00331528	0.93 (0.90;0.95)	1.07021e-06	1.00 (0.99;1.02)	0.573014	1.01 (1.00;1.03)	0.0205381
gzma	Cirrhosis of liver without mention of alcohol	digestive	207	1.95 (1.70;2.24)	3.21962e-21	1.39 (1.21;1.60)	2.60854e-06	1.72 (1.50;1.98)	1.83628e-14	1.66 (1.44;1.90)	1.89037e-12	1.65 (1.43;1.90)	2.73765e-12	1.42 (1.24;1.63)	5.93797e-07	1.02 (0.96;1.09)	0.486968	1.03 (0.98;1.08)	0.231888
ly9	Ascites (non malignant)	digestive	344	1.45 (1.30;1.61)	1.35317e-11	1.29 (1.16;1.43)	2.61372e-06	1.34 (1.21;1.49)	4.46127e-08	1.32 (1.18;1.46)	3.47938e-07	1.34 (1.20;1.49)	8.23686e-08	1.32 (1.18;1.46)	4.04527e-07	0.94 (0.90;0.99)	0.0189222	1.00 (0.97;1.04)	0.901703
wfdc2	Neutropenia	hematopoietic	544	1.43 (1.31;1.58)	6.71057e-14	1.23 (1.13;1.34)	2.61998e-06	1.27 (1.16;1.38)	7.337e-08	1.25 (1.15;1.36)	4.11031e-07	1.28 (1.18;1.40)	1.37888e-08	1.25 (1.15;1.37)	2.59273e-07	1.00 (0.95;1.04)	0.853541
cxcl9	Heart failure NOS	circulatory system	1509	1.40 (1.32;1.49)	5.80128e-31	1.14 (1.08;1.20)	2.62091e-06	1.19 (1.13;1.26)	1.78492e-10	1.15 (1.09;1.21)	3.60455e-07	1.20 (1.14;1.27)	2.85867e-11	1.17 (1.11;1.23)	1.03815e-08	1.03 (1.01;1.06)	0.00761983	1.03 (1.01;1.05)	0.000632473
slamf8	Esophageal bleeding (varices/hemorrhage)	digestive	415	1.44 (1.30;1.59)	7.01637e-13	1.26 (1.14;1.39)	2.62411e-06	1.39 (1.26;1.53)	3.53041e-11	1.36 (1.23;1.49)	7.93905e-10	1.33 (1.21;1.47)	5.70338e-09	1.29 (1.17;1.42)	2.49441e-07	0.98 (0.94;1.03)	0.511484	1.01 (0.97;1.04)	0.648987
c1qtnf1	Congestive heart failure (CHF) NOS	circulatory system	888	1.58 (1.48;1.69)	1.37745e-39	1.17 (1.10;1.25)	2.62428e-06	1.36 (1.27;1.45)	3.66548e-19	1.25 (1.17;1.34)	2.86486e-11	1.23 (1.15;1.32)	5.23767e-10	1.24 (1.16;1.33)	1.15938e-10	0.98 (0.95;1.02)	0.406804	1.02 (0.99;1.04)	0.233416
mybpc1	Pneumonia	respiratory	1511	1.23 (1.16;1.30)	7.96582e-13	1.13 (1.08;1.19)	2.62592e-06	1.23 (1.16;1.30)	7.12725e-14	1.24 (1.18;1.31)	7.54489e-16	1.18 (1.12;1.25)	2.13989e-10	1.17 (1.12;1.24)	1.44006e-09			0.99 (0.97;1.01)	0.382083
ddr1	Acute renal failure	genitourinary	2449	1.32 (1.26;1.37)	1.50443e-38	1.10 (1.06;1.15)	2.63e-06	1.09 (1.05;1.14)	1.29287e-05	1.10 (1.06;1.15)	1.59965e-06	1.13 (1.08;1.17)	3.64187e-09	1.10 (1.06;1.15)	2.4171e-06	1.00 (0.98;1.01)	0.594926	0.99 (0.98;1.01)	0.4967
nefl	Delirium dementia and amnestic and other cognitive disorders	mental disorders	559	1.57 (1.41;1.73)	6.19872e-18	1.23 (1.13;1.35)	2.63429e-06	1.38 (1.26;1.50)	1.01439e-12	1.37 (1.26;1.50)	1.52218e-12	1.30 (1.19;1.42)	4.1389e-09	1.23 (1.13;1.35)	2.23312e-06			0.98 (0.95;1.01)	0.26851
spon1	Other mental disorder	mental disorders	6633	1.18 (1.14;1.21)	6.21439e-34	1.06 (1.03;1.09)	2.63961e-06	1.12 (1.09;1.14)	1.0098e-17	1.12 (1.10;1.15)	3.33643e-20	1.09 (1.06;1.11)	4.32844e-11	1.09 (1.06;1.11)	2.42623e-11	1.00 (0.99;1.01)	0.817183	1.00 (0.99;1.01)	0.812985
crhbp	Type 2 diabetes	endocrine/metabolic	2655	1.67 (1.61;1.74)	2.07688e-144	1.10 (1.05;1.14)	2.65769e-06	1.34 (1.29;1.39)	9.38077e-50	1.25 (1.21;1.30)	9.93268e-31	1.09 (1.05;1.14)	4.41071e-06	1.09 (1.05;1.13)	1.51255e-05	0.99 (0.97;1.01)	0.305379	1.00 (0.99;1.02)	0.618504
tpp1	Type 2 diabetes	endocrine/metabolic	2634	1.55 (1.49;1.61)	2.54886e-106	1.10 (1.05;1.14)	2.67671e-06	1.47 (1.42;1.53)	7.7884e-84	1.34 (1.29;1.39)	2.49022e-48	1.25 (1.21;1.30)	2.93717e-30	1.13 (1.09;1.18)	1.75352e-10	1.00 (0.93;1.08)	0.992167	1.01 (1.00;1.03)	0.0985701
pcbd1	Other chronic nonalcoholic liver disease	digestive	664	2.30 (2.13;2.48)	6.65036e-100	1.20 (1.11;1.30)	2.68448e-06	1.55 (1.44;1.68)	9.13805e-29	1.45 (1.34;1.57)	1.99118e-21	1.28 (1.18;1.38)	4.17885e-10	1.21 (1.12;1.30)	1.76994e-06	1.03 (1.00;1.06)	0.05667	1.17 (1.14;1.20)	1.20183e-33
il1rl1	Cirrhosis of liver without mention of alcohol	digestive	209	2.19 (1.88;2.55)	2.76001e-24	1.39 (1.21;1.59)	2.68912e-06	1.72 (1.50;1.97)	1.68278e-14	1.68 (1.46;1.93)	1.7777e-13	1.50 (1.31;1.72)	5.90663e-09	1.45 (1.27;1.67)	8.93061e-08	1.00 (0.94;1.06)	0.993001	0.98 (0.93;1.03)	0.344114
comp	Osteoarthritis; localized	musculoskeletal	1915	1.21 (1.15;1.26)	1.15689e-14	1.11 (1.06;1.17)	2.69103e-06	1.17 (1.12;1.22)	1.76241e-11	1.13 (1.08;1.18)	1.53796e-07	1.11 (1.06;1.16)	1.39818e-05	1.11 (1.06;1.16)	7.74788e-06	1.01 (0.99;1.04)	0.37165	1.02 (1.00;1.03)	0.0406707
ncs1	Cerebral ischemia	circulatory system	636	1.28 (1.18;1.40)	1.17647e-08	1.21 (1.12;1.30)	2.69223e-06	1.24 (1.14;1.34)	1.81402e-07	1.23 (1.14;1.33)	1.67012e-07	1.26 (1.16;1.36)	1.26485e-08	1.20 (1.11;1.30)	3.71651e-06	0.96 (0.93;1.00)	0.0338851	0.99 (0.96;1.02)	0.473888
trem2	Type 2 diabetes	endocrine/metabolic	2655	1.49 (1.43;1.55)	1.45099e-83	1.10 (1.05;1.14)	2.6959e-06	1.31 (1.26;1.36)	2.75571e-42	1.29 (1.24;1.34)	7.26996e-38	1.23 (1.19;1.28)	1.48674e-26	1.16 (1.11;1.20)	8.08378e-14	0.98 (0.94;1.02)	0.417398	0.98 (0.97;1.00)	0.0298256
tnni3	Circulatory disease NEC	circulatory system	3305	1.13 (1.09;1.17)	6.56693e-12	1.08 (1.05;1.12)	2.69735e-06	1.11 (1.07;1.15)	1.84708e-09	1.10 (1.07;1.14)	1.95681e-08	1.09 (1.06;1.13)	4.43939e-07	1.08 (1.05;1.12)	2.69735e-06
pigr	Peripheral vascular disease, unspecified	circulatory system	555	2.12 (1.94;2.32)	1.25555e-62	1.23 (1.13;1.33)	2.7016e-06	1.60 (1.47;1.75)	1.87268e-27	1.46 (1.34;1.59)	3.36566e-18	1.43 (1.31;1.55)	2.60736e-16	1.27 (1.17;1.38)	4.0287e-08	0.96 (0.90;1.03)	0.227041	1.02 (0.99;1.06)	0.133855
ifi30	Emphysema	respiratory	496	2.14 (1.95;2.35)	3.88256e-56	1.24 (1.14;1.36)	2.70724e-06	1.66 (1.51;1.82)	6.00732e-27	1.44 (1.32;1.58)	3.18476e-15	1.38 (1.26;1.51)	6.2969e-12	1.36 (1.24;1.49)	4.63615e-11	0.98 (0.94;1.02)	0.340056	0.99 (0.95;1.02)	0.403656
nagpa	Type 2 diabetes	endocrine/metabolic	2552	1.45 (1.40;1.51)	7.10691e-77	1.10 (1.06;1.14)	2.70867e-06	1.30 (1.25;1.35)	9.35472e-39	1.17 (1.13;1.22)	3.42989e-15	1.14 (1.09;1.18)	1.63009e-10	1.11 (1.07;1.16)	1.06789e-07	1.01 (0.99;1.03)	0.29262	0.98 (0.96;0.99)	0.000731984
sftpd	Lymphadenitis	hematopoietic	522	1.31 (1.20;1.43)	3.10331e-09	1.23 (1.13;1.34)	2.71729e-06	1.26 (1.15;1.38)	2.43119e-07	1.25 (1.15;1.37)	2.69924e-07	1.23 (1.13;1.35)	1.74906e-06	1.23 (1.13;1.34)	2.50296e-06	0.98 (0.95;1.02)	0.408789	1.01 (0.98;1.04)	0.628874
tnfsf13b	Acute renal failure	genitourinary	2455	1.51 (1.45;1.57)	1.30588e-84	1.10 (1.06;1.14)	2.73101e-06	1.31 (1.26;1.36)	8.23209e-37	1.29 (1.23;1.34)	4.21308e-32	1.16 (1.11;1.21)	2.24192e-13	1.12 (1.07;1.16)	6.29201e-08	0.99 (0.97;1.02)	0.66402	0.99 (0.97;1.00)	0.0978964
septin8	Septicemia	infectious diseases	1301	1.44 (1.36;1.53)	7.10114e-35	1.14 (1.08;1.21)	2.73728e-06	1.20 (1.13;1.27)	7.19847e-10	1.22 (1.15;1.29)	5.00126e-12	1.18 (1.12;1.25)	3.6111e-09	1.16 (1.10;1.23)	2.14562e-07	1.02 (0.99;1.05)	0.252769	1.00 (0.98;1.02)	0.87031
ifnl1	Neutropenia	hematopoietic	547	1.29 (1.18;1.40)	4.29486e-09	1.22 (1.12;1.33)	2.73848e-06	1.24 (1.14;1.35)	4.10329e-07	1.23 (1.13;1.34)	9.82846e-07	1.22 (1.12;1.33)	3.03108e-06	1.22 (1.12;1.33)	2.73848e-06	1.01 (0.97;1.06)	0.603159
gdf2	Type 2 diabetes	endocrine/metabolic	2660	1.00 (0.96;1.04)	0.951608	1.10 (1.05;1.14)	2.74148e-06	1.23 (1.18;1.28)	1.3361e-24	1.24 (1.19;1.29)	3.2583e-28	1.11 (1.07;1.15)	9.17498e-08	1.13 (1.09;1.18)	9.13823e-11			0.99 (0.98;1.01)	0.369523
lcp1	Postinflammatory pulmonary fibrosis	respiratory	468	1.37 (1.25;1.50)	1.38952e-11	1.24 (1.13;1.36)	2.74316e-06	1.23 (1.12;1.34)	1.00899e-05	1.23 (1.13;1.35)	5.01399e-06	1.23 (1.13;1.35)	5.52885e-06	1.22 (1.12;1.34)	1.26533e-05	0.97 (0.91;1.03)	0.347822	1.02 (0.98;1.06)	0.42112
lsp1	Other mental disorder	mental disorders	6618	1.06 (1.04;1.09)	1.40415e-06	0.94 (0.92;0.97)	2.74332e-06	0.93 (0.91;0.96)	4.33004e-08	0.93 (0.91;0.95)	1.92101e-09	0.93 (0.91;0.96)	3.34774e-08	0.95 (0.92;0.97)	8.4668e-06	1.00 (0.99;1.01)	0.940878	1.01 (1.00;1.01)	0.162983
clstn3	Cancer of other lymphoid, histiocytic tissue	neoplasms	223	1.50 (1.31;1.71)	3.11298e-09	1.37 (1.20;1.56)	2.74479e-06	1.42 (1.24;1.62)	2.07704e-07	1.39 (1.22;1.59)	1.0476e-06	1.35 (1.19;1.54)	7.12437e-06	1.35 (1.19;1.55)	6.51173e-06	1.01 (0.96;1.07)	0.675908	1.02 (0.97;1.06)	0.517522
tff3	Pneumococcal pneumonia	respiratory	1807	1.54 (1.46;1.62)	2.36997e-62	1.12 (1.07;1.18)	2.7477e-06	1.31 (1.25;1.38)	8.64974e-26	1.27 (1.21;1.34)	5.98676e-22	1.24 (1.18;1.30)	2.84551e-18	1.23 (1.17;1.29)	3.26548e-17	1.04 (0.97;1.10)	0.280018	0.99 (0.98;1.01)	0.468104
cfd	Type 2 diabetes	endocrine/metabolic	2609	1.28 (1.23;1.34)	4.12748e-34	0.91 (0.88;0.95)	2.75055e-06	0.89 (0.86;0.93)	3.86265e-09	0.91 (0.88;0.95)	1.51519e-06	0.90 (0.86;0.93)	2.18848e-08	0.92 (0.88;0.95)	1.12878e-05	1.00 (0.98;1.01)	0.597304	0.99 (0.97;1.00)	0.0730223
cd80	Congestive heart failure (CHF) NOS	circulatory system	854	1.72 (1.60;1.85)	3.166e-50	1.18 (1.10;1.26)	2.75231e-06	1.32 (1.24;1.42)	2.28088e-15	1.33 (1.24;1.42)	2.16189e-15	1.32 (1.23;1.41)	8.47465e-15	1.28 (1.20;1.37)	1.29758e-12	0.99 (0.95;1.03)	0.665649	1.00 (0.98;1.03)	0.716506
spon1	Respiratory insufficiency	respiratory	417	1.72 (1.55;1.90)	2.66925e-25	1.26 (1.14;1.39)	2.76415e-06	1.52 (1.38;1.68)	1.33877e-16	1.47 (1.33;1.62)	2.17498e-14	1.37 (1.25;1.52)	2.5263e-10	1.30 (1.18;1.43)	1.48081e-07	1.00 (0.95;1.05)	0.869551	0.94 (0.90;0.98)	0.00633631
ceacam16	Abnormality of gait	neurological	1163	0.87 (0.82;0.92)	4.24995e-06	0.87 (0.82;0.92)	2.7658e-06	0.79 (0.75;0.84)	1.21172e-13	0.80 (0.76;0.85)	9.84802e-13	0.80 (0.76;0.85)	2.04574e-12	0.86 (0.81;0.91)	9.1858e-07	1.01 (0.99;1.04)	0.299164	1.02 (0.99;1.04)	0.167471
spon1	Gout	endocrine/metabolic	831	1.47 (1.37;1.58)	1.89158e-25	1.18 (1.10;1.26)	2.76808e-06	1.21 (1.13;1.30)	5.75702e-08	1.24 (1.15;1.33)	2.07324e-09	1.20 (1.12;1.29)	2.43564e-07	1.21 (1.13;1.30)	4.42769e-08	1.01 (0.98;1.04)	0.409723	0.99 (0.96;1.01)	0.362805
thy1	Chronic renal failure [CKD]	genitourinary	2102	2.19 (2.09;2.30)	1.69802e-249	1.11 (1.06;1.16)	2.77303e-06	1.19 (1.14;1.24)	5.36711e-15	1.20 (1.15;1.25)	3.21487e-16	1.11 (1.06;1.15)	5.50416e-06	1.11 (1.06;1.16)	4.24878e-06	0.98 (0.96;1.01)	0.156477	1.00 (0.98;1.01)	0.711576
sell	Hypercholesterolemia	endocrine/metabolic	5027	0.87 (0.84;0.89)	6.34215e-22	0.94 (0.91;0.96)	2.77774e-06	0.86 (0.84;0.89)	7.91786e-26	0.87 (0.85;0.89)	6.18004e-23	0.92 (0.89;0.94)	3.77655e-10	0.93 (0.91;0.96)	9.83357e-07	1.00 (0.98;1.01)	0.573529	0.99 (0.98;1.00)	0.211262
ltbp3	Acute renal failure	genitourinary	2373	1.49 (1.43;1.55)	2.13844e-74	1.10 (1.06;1.15)	2.78418e-06	1.12 (1.07;1.16)	3.89284e-07	1.10 (1.05;1.14)	1.88537e-05	1.09 (1.05;1.14)	2.8255e-05	1.12 (1.08;1.17)	4.58731e-08	1.00 (0.97;1.02)	0.778842	0.99 (0.98;1.01)	0.505725
tnfrsf6b	Chronic renal failure [CKD]	genitourinary	2060	1.88 (1.80;1.97)	7.39566e-165	1.11 (1.06;1.16)	2.7862e-06	1.15 (1.10;1.20)	3.07001e-10	1.13 (1.09;1.18)	1.75284e-08	1.13 (1.08;1.18)	2.23125e-08	1.10 (1.05;1.15)	2.79581e-05	0.98 (0.96;1.00)	0.139019	1.01 (1.00;1.03)	0.102747
lep	Chronic airway obstruction	respiratory	1714	1.23 (1.16;1.30)	1.14581e-12	0.89 (0.85;0.94)	2.78953e-06	0.95 (0.91;1.00)	0.0532606	0.94 (0.89;0.98)	0.00644134	0.91 (0.87;0.95)	9.05739e-05	0.90 (0.86;0.94)	1.21095e-05	0.99 (0.97;1.01)	0.447068	0.99 (0.97;1.01)	0.201321
hspb6	Heart failure NOS	circulatory system	1514	1.53 (1.44;1.62)	2.40985e-45	1.13 (1.08;1.19)	2.79095e-06	1.17 (1.11;1.24)	8.56436e-09	1.22 (1.15;1.28)	4.89146e-13	1.19 (1.13;1.25)	1.22239e-10	1.16 (1.10;1.22)	1.80751e-08			1.01 (0.99;1.03)	0.458091
tfpi2	Heart failure NOS	circulatory system	1502	1.39 (1.32;1.47)	7.1321e-34	1.13 (1.07;1.19)	2.79357e-06	1.18 (1.12;1.24)	2.44975e-10	1.14 (1.08;1.20)	7.01355e-07	1.15 (1.09;1.21)	2.0232e-07	1.16 (1.11;1.22)	5.83035e-09	1.00 (0.97;1.03)	0.793825	0.98 (0.96;1.00)	0.0525863
adam8	Thrombocytopenia	hematopoietic	368	1.44 (1.30;1.60)	4.60996e-12	1.28 (1.15;1.41)	2.79571e-06	1.37 (1.23;1.52)	2.91573e-09	1.33 (1.20;1.47)	7.14604e-08	1.30 (1.17;1.44)	6.02918e-07	1.25 (1.13;1.39)	1.5785e-05	1.03 (0.98;1.09)	0.257842	1.03 (0.99;1.07)	0.0984349
tnfrsf13b	Acute renal failure	genitourinary	2432	1.59 (1.53;1.66)	5.11942e-111	1.10 (1.06;1.15)	2.80186e-06	1.19 (1.14;1.24)	3.76848e-17	1.15 (1.10;1.20)	2.27535e-11	1.13 (1.09;1.18)	8.40914e-10	1.13 (1.08;1.17)	5.07849e-09	1.00 (0.97;1.02)	0.712432	1.01 (0.99;1.02)	0.386134
ccl11	Pleurisy; pleural effusion	respiratory	1848	1.19 (1.13;1.25)	5.52573e-12	1.12 (1.07;1.17)	2.81273e-06	1.21 (1.15;1.26)	5.79736e-15	1.22 (1.16;1.28)	1.41662e-16	1.13 (1.08;1.18)	3.79341e-07	1.13 (1.08;1.18)	3.32858e-07	0.99 (0.97;1.01)	0.37803	1.01 (0.99;1.02)	0.533222
mepe	Respiratory insufficiency	respiratory	417	0.76 (0.69;0.84)	1.41082e-07	0.79 (0.72;0.87)	2.81465e-06	0.67 (0.61;0.74)	4.36669e-16	0.67 (0.61;0.74)	5.77444e-16	0.74 (0.67;0.81)	6.9685e-10	0.78 (0.71;0.86)	5.76522e-07	0.94 (0.89;1.00)	0.0611183	1.00 (0.96;1.04)	0.922702
igdcc4	Other chronic ischemic heart disease, unspecified	circulatory system	2189	0.80 (0.77;0.84)	6.29808e-22	0.91 (0.87;0.94)	2.81554e-06	0.79 (0.76;0.83)	2.33537e-27	0.82 (0.79;0.85)	1.2604e-20	0.87 (0.84;0.91)	1.57984e-10	0.90 (0.86;0.94)	5.79338e-07	0.97 (0.94;1.01)	0.12618	0.98 (0.97;1.00)	0.0169144
dtnb	Other anemias	hematopoietic	2360	1.34 (1.29;1.40)	7.81968e-40	1.10 (1.06;1.15)	2.82901e-06	1.20 (1.15;1.25)	9.1285e-18	1.19 (1.14;1.24)	4.89961e-16	1.19 (1.14;1.24)	8.81391e-16	1.16 (1.11;1.21)	1.80661e-12			1.01 (0.99;1.02)	0.390708
ccer2	Chronic airway obstruction	respiratory	1639	0.96 (0.91;1.01)	0.111272	0.89 (0.85;0.94)	2.83561e-06	0.88 (0.83;0.92)	1.42115e-07	0.86 (0.82;0.90)	1.24575e-09	0.91 (0.87;0.96)	0.000313731	0.90 (0.85;0.94)	8.39277e-06	1.01 (0.96;1.06)	0.637448	1.00 (0.98;1.01)	0.617963
igfbp6	Congestive heart failure (CHF) NOS	circulatory system	879	1.39 (1.29;1.51)	1.80635e-17	0.85 (0.80;0.91)	2.85373e-06	0.81 (0.76;0.87)	2.11172e-09	0.79 (0.73;0.84)	5.78466e-12	0.85 (0.80;0.91)	2.86001e-06	0.84 (0.79;0.90)	5.65226e-07	0.97 (0.94;1.01)	0.174072	0.99 (0.96;1.02)	0.43682
pgf	Infection/inflammation of internal prosthetic device; implant; and graft	infectious diseases	221	1.91 (1.65;2.21)	6.75468e-18	1.38 (1.20;1.58)	2.85436e-06	1.47 (1.28;1.69)	4.30554e-08	1.44 (1.25;1.65)	2.53651e-07	1.44 (1.26;1.65)	1.0896e-07	1.41 (1.23;1.61)	6.65811e-07	1.07 (1.01;1.14)	0.0224863	1.03 (0.98;1.08)	0.254452
plaur	Acidosis	endocrine/metabolic	483	2.43 (2.21;2.66)	3.66236e-78	1.24 (1.13;1.36)	2.85718e-06	1.54 (1.40;1.69)	1.88636e-19	1.38 (1.26;1.51)	5.52076e-12	1.37 (1.25;1.50)	1.14659e-11	1.32 (1.21;1.45)	1.85887e-09	0.99 (0.95;1.04)	0.755368	0.98 (0.94;1.01)	0.165363
il12b	Intestinal infection	infectious diseases	1943	1.22 (1.17;1.28)	4.78848e-18	1.11 (1.06;1.16)	2.86019e-06	1.17 (1.11;1.22)	9.54218e-11	1.12 (1.08;1.18)	2.72112e-07	1.13 (1.08;1.18)	4.75102e-08	1.13 (1.08;1.18)	1.53803e-07	1.01 (0.99;1.03)	0.284002	1.00 (0.99;1.02)	0.63544
clstn2	Esophageal bleeding (varices/hemorrhage)	digestive	430	1.36 (1.23;1.49)	7.68661e-10	1.26 (1.14;1.38)	2.86471e-06	1.31 (1.19;1.45)	2.89335e-08	1.27 (1.15;1.40)	1.02959e-06	1.28 (1.16;1.41)	4.18611e-07	1.28 (1.17;1.41)	2.7058e-07	1.03 (0.93;1.15)	0.542545	1.03 (1.00;1.06)	0.0928575
ppl	Chronic renal failure [CKD]	genitourinary	1913	1.62 (1.54;1.69)	1.34629e-92	1.11 (1.07;1.17)	2.86552e-06	1.17 (1.12;1.23)	1.17588e-11	1.16 (1.11;1.21)	3.63452e-10	1.11 (1.06;1.16)	4.12697e-06	1.10 (1.05;1.16)	2.11944e-05	0.99 (0.97;1.01)	0.404203	0.99 (0.97;1.00)	0.134592
immt	Respiratory insufficiency	respiratory	404	1.53 (1.38;1.70)	4.42052e-16	1.27 (1.15;1.40)	2.86681e-06	1.34 (1.21;1.48)	1.098e-08	1.38 (1.25;1.53)	2.82673e-10	1.33 (1.20;1.47)	2.26907e-08	1.28 (1.16;1.42)	1.21448e-06	0.99 (0.94;1.04)	0.732321	1.00 (0.96;1.05)	0.94218
rbp5	Acute renal failure	genitourinary	2425	1.65 (1.58;1.72)	6.44156e-119	1.10 (1.06;1.15)	2.87045e-06	1.25 (1.20;1.31)	1.85564e-27	1.20 (1.15;1.25)	1.77829e-18	1.22 (1.17;1.27)	1.66152e-20	1.14 (1.10;1.19)	1.06394e-10	0.98 (0.95;1.00)	0.048177	1.02 (1.00;1.03)	0.0435682
fgl1	Diabetic retinopathy	endocrine/metabolic	391	1.51 (1.36;1.68)	4.11251e-15	1.27 (1.15;1.40)	2.8818e-06	1.56 (1.41;1.73)	5.31195e-18	1.66 (1.50;1.83)	6.90692e-23	2.00 (1.81;2.21)	3.40318e-43	1.70 (1.54;1.88)	8.87182e-26	1.01 (0.96;1.06)	0.751952	0.97 (0.93;1.00)	0.0655477
pigr	Secondary malignant neoplasm	neoplasms	491	1.58 (1.44;1.73)	5.39925e-22	1.24 (1.13;1.36)	2.88458e-06	1.32 (1.21;1.45)	1.23633e-09	1.30 (1.19;1.42)	1.59581e-08	1.28 (1.17;1.40)	6.68039e-08	1.25 (1.15;1.37)	7.68852e-07	0.99 (0.92;1.06)	0.751079	1.00 (0.97;1.03)	0.930788
vcam1	Hypoglycemia	endocrine/metabolic	361	1.64 (1.47;1.82)	2.70778e-19	1.28 (1.16;1.43)	2.88617e-06	1.32 (1.19;1.47)	2.98911e-07	1.30 (1.17;1.45)	8.11523e-07	1.25 (1.12;1.39)	3.30293e-05	1.29 (1.16;1.43)	1.70337e-06	0.99 (0.94;1.04)	0.620175	1.03 (0.99;1.07)	0.192497
lcn15	Chronic renal failure [CKD]	genitourinary	1962	1.53 (1.46;1.60)	2.53405e-73	1.11 (1.06;1.17)	2.88632e-06	1.17 (1.12;1.22)	1.00123e-11	1.09 (1.04;1.14)	0.000282647	1.13 (1.08;1.18)	1.20282e-07	1.11 (1.06;1.17)	2.88632e-06	1.01 (0.98;1.03)	0.571617	1.00 (0.98;1.01)	0.728273
dsc2	Thrombocytopenia	hematopoietic	361	1.66 (1.49;1.85)	5.60778e-20	1.28 (1.16;1.42)	2.89075e-06	1.38 (1.24;1.53)	2.6708e-09	1.37 (1.24;1.52)	3.06219e-09	1.37 (1.23;1.52)	3.69855e-09	1.31 (1.18;1.45)	3.60448e-07	0.97 (0.92;1.03)	0.344188	0.99 (0.95;1.03)	0.543567
tff3	Personal history of diseases of digestive system	digestive	3011	1.25 (1.20;1.30)	9.27564e-30	1.09 (1.05;1.13)	2.89192e-06	1.15 (1.10;1.19)	2.32349e-12	1.14 (1.10;1.18)	3.96536e-12	1.13 (1.09;1.18)	2.80452e-11	1.13 (1.09;1.18)	1.37298e-11	0.98 (0.94;1.02)	0.327312	1.00 (0.99;1.02)	0.529929
ccdc80	Hypotension NOS	circulatory system	1309	1.34 (1.26;1.42)	4.89826e-21	1.14 (1.08;1.20)	2.89963e-06	1.15 (1.09;1.21)	6.55735e-07	1.17 (1.11;1.23)	2.37981e-08	1.13 (1.07;1.20)	7.29156e-06	1.16 (1.10;1.22)	1.53817e-07	0.98 (0.96;1.01)	0.167459	1.01 (0.99;1.03)	0.3064
adipoq	Bacterial infection NOS	infectious diseases	831	1.05 (0.97;1.14)	0.219979	1.18 (1.10;1.26)	2.89971e-06	1.13 (1.06;1.22)	0.000482685	1.13 (1.06;1.21)	0.000280521	1.19 (1.11;1.27)	4.79649e-07	1.22 (1.14;1.30)	1.39987e-08	1.04 (0.99;1.10)	0.151536	0.99 (0.97;1.01)	0.39114
icam3	Hypercholesterolemia	endocrine/metabolic	5220	0.96 (0.94;0.99)	0.00830804	0.94 (0.91;0.96)	2.90738e-06	0.92 (0.90;0.95)	6.2771e-09	0.91 (0.89;0.93)	7.65655e-12	0.93 (0.90;0.95)	7.12283e-08	0.93 (0.90;0.95)	7.00677e-08	1.00 (0.99;1.01)	0.88983	0.99 (0.98;1.00)	0.0792997
axl	Acute renal failure	genitourinary	2432	1.27 (1.22;1.33)	9.46801e-32	1.10 (1.06;1.14)	2.90804e-06	1.02 (0.98;1.06)	0.42406	1.03 (0.99;1.07)	0.156645	1.07 (1.03;1.12)	0.000456808	1.10 (1.05;1.14)	7.776e-06	1.01 (0.99;1.03)	0.43715	1.00 (0.98;1.01)	0.871894
igf2r	Cirrhosis of liver without mention of alcohol	digestive	206	2.08 (1.81;2.39)	8.92851e-25	1.39 (1.21;1.59)	2.93315e-06	1.54 (1.34;1.77)	6.93296e-10	1.53 (1.34;1.76)	1.16101e-09	1.44 (1.25;1.65)	2.48205e-07	1.49 (1.30;1.71)	1.0982e-08	1.02 (0.95;1.10)	0.511248	0.96 (0.92;1.01)	0.131759
tff3	Chronic airway obstruction	respiratory	1699	1.69 (1.60;1.78)	2.84102e-86	1.13 (1.07;1.18)	2.93858e-06	1.42 (1.35;1.49)	2.09837e-39	1.36 (1.30;1.44)	3.99796e-33	1.25 (1.19;1.31)	2.26127e-18	1.24 (1.18;1.31)	1.03261e-17	1.02 (0.96;1.08)	0.574634	1.00 (0.98;1.02)	0.828267
cd5	Septicemia	infectious diseases	1369	1.36 (1.29;1.44)	6.12412e-30	1.13 (1.08;1.20)	2.93911e-06	1.25 (1.18;1.32)	1.10367e-15	1.24 (1.17;1.31)	8.88014e-15	1.18 (1.11;1.24)	3.89272e-09	1.14 (1.09;1.21)	5.48292e-07	0.99 (0.97;1.01)	0.361185	1.00 (0.98;1.02)	0.96084
trem2	Respiratory failure	respiratory	999	1.66 (1.56;1.78)	6.2234e-51	1.16 (1.09;1.24)	2.94091e-06	1.31 (1.23;1.40)	7.84555e-17	1.23 (1.16;1.31)	8.06182e-11	1.25 (1.17;1.33)	6.08203e-12	1.21 (1.13;1.29)	3.96101e-09	1.03 (0.95;1.11)	0.468318	1.01 (0.98;1.03)	0.603285
dtnb	Cirrhosis of liver without mention of alcohol	digestive	202	2.25 (1.94;2.60)	1.27367e-27	1.41 (1.22;1.62)	2.94205e-06	1.30 (1.12;1.50)	0.000430515	1.38 (1.19;1.59)	1.36743e-05	1.46 (1.26;1.68)	2.90997e-07	1.46 (1.26;1.68)	2.73835e-07			0.99 (0.94;1.04)	0.73253
dlk1	Heart failure NOS	circulatory system	1515	0.94 (0.89;0.99)	0.0243054	0.89 (0.84;0.93)	2.9464e-06	0.78 (0.75;0.83)	1.82577e-20	0.80 (0.76;0.84)	1.28508e-17	0.83 (0.79;0.87)	4.13177e-13	0.87 (0.83;0.92)	1.77896e-07	1.00 (0.97;1.02)	0.849622	0.99 (0.97;1.01)	0.159175
tnfrsf6b	Cancer of other lymphoid, histiocytic tissue	neoplasms	230	1.48 (1.29;1.69)	1.40468e-08	1.36 (1.20;1.55)	2.9481e-06	1.41 (1.24;1.60)	2.54382e-07	1.36 (1.19;1.55)	4.22759e-06	1.38 (1.21;1.57)	1.44666e-06	1.35 (1.19;1.54)	5.4418e-06	1.03 (0.97;1.09)	0.340776	1.01 (0.96;1.06)	0.665676
lta4h	Rheumatoid arthritis	musculoskeletal	650	1.31 (1.21;1.42)	1.72721e-11	1.21 (1.11;1.30)	2.94832e-06	1.26 (1.17;1.37)	5.37295e-09	1.26 (1.16;1.36)	8.38497e-09	1.17 (1.09;1.27)	5.87466e-05	1.19 (1.10;1.29)	8.51714e-06	0.99 (0.95;1.02)	0.4696
chgb	Type 2 diabetes	endocrine/metabolic	2672	0.78 (0.75;0.81)	4.4361e-37	0.91 (0.88;0.95)	2.95223e-06	0.88 (0.85;0.92)	3.45431e-10	0.87 (0.84;0.91)	3.55367e-12	0.91 (0.88;0.94)	8.62485e-07	0.91 (0.88;0.95)	3.79455e-06	0.99 (0.97;1.01)	0.197128	1.01 (1.00;1.03)	0.0584226
chchd10	Respiratory failure	respiratory	978	1.72 (1.61;1.85)	2.10566e-53	1.17 (1.09;1.24)	2.95362e-06	1.32 (1.23;1.41)	1.62704e-16	1.26 (1.18;1.34)	7.72971e-12	1.22 (1.15;1.31)	1.18063e-09	1.19 (1.11;1.27)	1.351e-07	1.01 (0.97;1.05)	0.513301	1.01 (0.98;1.04)	0.419859
sorcs2	Acute renal failure	genitourinary	2373	1.58 (1.52;1.66)	3.31979e-94	1.10 (1.06;1.15)	2.95587e-06	1.10 (1.06;1.15)	4.61858e-06	1.11 (1.07;1.16)	5.43756e-07	1.12 (1.08;1.17)	5.36017e-08	1.11 (1.06;1.15)	9.43056e-07	0.99 (0.97;1.01)	0.199639	1.01 (0.99;1.02)	0.309361
cxcl8	Other anemias	hematopoietic	2439	1.18 (1.13;1.23)	2.09578e-15	1.10 (1.06;1.14)	2.96251e-06	1.19 (1.14;1.24)	4.14587e-17	1.19 (1.14;1.24)	5.35419e-17	1.19 (1.14;1.24)	1.58508e-17	1.18 (1.13;1.23)	8.93033e-16	1.01 (0.98;1.03)	0.608966	0.98 (0.97;0.99)	0.00617808
scarb2	Neutropenia	hematopoietic	545	1.41 (1.28;1.54)	4.80246e-13	1.22 (1.12;1.33)	2.97168e-06	1.30 (1.19;1.41)	5.10938e-09	1.28 (1.18;1.40)	1.77935e-08	1.27 (1.17;1.38)	3.21985e-08	1.25 (1.15;1.36)	3.67142e-07	1.00 (0.96;1.04)	0.964744
pdgfra	Chronic renal failure [CKD]	genitourinary	2088	1.43 (1.37;1.50)	2.11736e-55	1.11 (1.06;1.16)	2.97176e-06	1.13 (1.08;1.18)	9.4078e-08	1.14 (1.09;1.19)	1.08417e-08	1.18 (1.13;1.23)	2.9642e-13	1.11 (1.06;1.16)	4.05425e-06	1.00 (0.98;1.03)	0.840102	1.01 (1.00;1.03)	0.128273
nppb	Occlusion of cerebral arteries	circulatory system	749	1.37 (1.27;1.47)	5.05675e-17	1.18 (1.10;1.27)	2.9804e-06	1.37 (1.28;1.47)	2.07751e-18	1.36 (1.27;1.46)	1.61173e-17	1.27 (1.18;1.36)	7.51439e-11	1.23 (1.15;1.32)	7.05398e-09	1.01 (0.98;1.05)	0.360006	1.03 (1.00;1.07)	0.0380439
scarf2	Hyperpotassemia	endocrine/metabolic	478	1.76 (1.59;1.96)	8.68897e-27	1.24 (1.13;1.36)	2.98395e-06	1.30 (1.18;1.43)	5.66569e-08	1.35 (1.23;1.48)	3.19583e-10	1.37 (1.25;1.50)	1.40147e-11	1.34 (1.23;1.47)	2.56709e-10	1.00 (0.96;1.05)	0.908281	0.99 (0.95;1.02)	0.445746
cd302	Peripheral vascular disease, unspecified	circulatory system	567	1.87 (1.71;2.05)	2.53738e-43	1.22 (1.12;1.33)	2.9852e-06	1.36 (1.25;1.48)	1.58878e-12	1.36 (1.25;1.48)	1.00234e-12	1.35 (1.24;1.47)	5.53852e-12	1.24 (1.14;1.35)	7.74548e-07	0.96 (0.92;1.01)	0.0937168	1.02 (0.99;1.05)	0.259404
sorcs2	Hypothyroidism NOS	endocrine/metabolic	1684	1.25 (1.19;1.32)	4.41381e-18	1.12 (1.07;1.18)	2.98908e-06	1.13 (1.08;1.18)	7.38031e-07	1.13 (1.07;1.18)	1.3247e-06	1.12 (1.07;1.18)	2.70488e-06	1.12 (1.07;1.18)	2.39553e-06	1.02 (1.00;1.04)	0.101827	1.00 (0.99;1.02)	0.855694
havcr1	Circulatory disease NEC	circulatory system	3423	1.34 (1.29;1.39)	1.78711e-50	1.08 (1.05;1.12)	2.98913e-06	1.29 (1.25;1.34)	7.13775e-49	1.29 (1.24;1.33)	3.09314e-47	1.20 (1.16;1.24)	5.4196e-25	1.11 (1.07;1.15)	4.55301e-09	1.00 (0.99;1.02)	0.701208	1.01 (0.99;1.02)	0.335214
cd5	Chronic renal failure [CKD]	genitourinary	2101	1.72 (1.65;1.79)	9.37267e-132	1.11 (1.06;1.16)	2.99369e-06	1.26 (1.20;1.32)	1.68632e-24	1.27 (1.22;1.33)	7.95009e-27	1.18 (1.13;1.24)	3.82267e-14	1.13 (1.08;1.18)	1.43995e-08	0.99 (0.97;1.01)	0.408998	1.00 (0.99;1.02)	0.912088
lag3	Thrombocytopenia	hematopoietic	361	1.62 (1.46;1.81)	2.35548e-18	1.28 (1.16;1.43)	2.99786e-06	1.46 (1.31;1.62)	3.47161e-12	1.47 (1.32;1.64)	1.34336e-12	1.36 (1.22;1.51)	1.25145e-08	1.34 (1.21;1.49)	3.60482e-08	0.96 (0.92;1.00)	0.0593708	1.03 (0.99;1.07)	0.149221
milr1	Type 2 diabetes	endocrine/metabolic	2612	1.22 (1.17;1.27)	1.62471e-23	1.10 (1.05;1.14)	2.99876e-06	1.13 (1.08;1.17)	1.11719e-09	1.10 (1.06;1.14)	1.17066e-06	1.09 (1.05;1.14)	5.13947e-06	1.10 (1.05;1.14)	2.48905e-06	1.00 (0.98;1.02)	0.962244	1.02 (1.00;1.03)	0.00923061
reg1a	Hypoglycemia	endocrine/metabolic	359	2.42 (2.17;2.70)	3.01487e-57	1.29 (1.16;1.43)	2.99894e-06	1.53 (1.37;1.70)	5.93867e-15	1.54 (1.38;1.71)	2.07018e-15	1.44 (1.30;1.60)	1.33942e-11	1.42 (1.28;1.58)	7.42951e-11	1.01 (0.97;1.06)	0.600681	1.05 (1.01;1.09)	0.0202127
spp1	Decubitus ulcer	dermatologic	630	1.35 (1.24;1.46)	2.41232e-12	1.21 (1.12;1.31)	2.99992e-06	1.15 (1.06;1.24)	0.000778275	1.14 (1.05;1.24)	0.00131526	1.17 (1.08;1.27)	0.000139852	1.22 (1.12;1.32)	1.9302e-06	0.82 (0.67;1.00)	0.0482743	0.99 (0.96;1.02)	0.45005
chchd10	Chronic ulcer of skin	dermatologic	424	2.23 (2.01;2.47)	1.49889e-51	1.26 (1.14;1.39)	3.01138e-06	1.58 (1.44;1.75)	1.04182e-19	1.51 (1.37;1.67)	2.59114e-16	1.46 (1.33;1.62)	3.85972e-14	1.33 (1.21;1.47)	9.0388e-09	1.02 (0.97;1.08)	0.454418	1.02 (0.99;1.06)	0.237436
eln	Postinflammatory pulmonary fibrosis	respiratory	463	1.49 (1.32;1.68)	9.22734e-11	1.24 (1.14;1.36)	3.01249e-06	1.28 (1.16;1.41)	6.22489e-07	1.32 (1.19;1.45)	3.29055e-08	1.29 (1.18;1.42)	8.98505e-08	1.27 (1.16;1.39)	3.89071e-07	0.98 (0.93;1.04)	0.527694	1.01 (0.97;1.05)	0.707758
c1qa	Other anemias	hematopoietic	2468	1.31 (1.26;1.36)	4.59431e-38	1.10 (1.06;1.15)	3.01259e-06	1.18 (1.14;1.23)	8.2144e-16	1.20 (1.15;1.25)	8.65213e-19	1.12 (1.08;1.17)	2.50682e-08	1.10 (1.06;1.15)	2.27683e-06	1.01 (0.98;1.03)	0.572389	1.00 (0.99;1.02)	0.749725
asgr2	Malignant neoplasm, other	neoplasms	3227	1.14 (1.10;1.18)	3.50094e-14	1.09 (1.05;1.12)	3.01679e-06	1.10 (1.07;1.14)	2.21083e-08	1.11 (1.07;1.15)	2.40013e-09	1.10 (1.06;1.14)	5.20238e-08	1.09 (1.06;1.13)	3.76087e-07	1.00 (0.98;1.01)	0.947827	0.99 (0.98;1.01)	0.266369
agrp	Primary pulmonary hypertension	circulatory system	298	1.35 (1.20;1.52)	6.09047e-07	1.32 (1.17;1.48)	3.01767e-06	1.29 (1.15;1.45)	1.5985e-05	1.30 (1.15;1.45)	1.16528e-05	1.33 (1.18;1.49)	1.33385e-06	1.39 (1.24;1.56)	2.19927e-08			1.00 (0.91;1.10)	0.939269
prap1	Osteoarthrosis NOS	musculoskeletal	1795	1.42 (1.35;1.49)	8.60494e-46	1.12 (1.07;1.17)	3.02641e-06	1.22 (1.16;1.27)	9.64395e-17	1.18 (1.13;1.24)	9.50145e-13	1.12 (1.07;1.18)	8.35764e-07	1.12 (1.07;1.17)	2.1906e-06	1.00 (0.97;1.03)	0.882837	1.02 (1.00;1.03)	0.0504041
gpr37	Convulsions	neurological	392	1.48 (1.34;1.64)	4.77403e-14	1.27 (1.15;1.40)	3.03562e-06	1.36 (1.23;1.50)	1.2643e-09	1.35 (1.23;1.50)	2.341e-09	1.33 (1.21;1.47)	1.49429e-08	1.32 (1.19;1.46)	4.81966e-08	1.01 (0.96;1.06)	0.68011	1.01 (0.98;1.05)	0.449726
pbld	Type 2 diabetes	endocrine/metabolic	2594	1.48 (1.42;1.54)	7.63385e-84	1.10 (1.05;1.14)	3.04471e-06	1.21 (1.17;1.26)	2.62695e-22	1.16 (1.11;1.20)	7.39578e-14	1.13 (1.09;1.17)	5.67242e-10	1.11 (1.06;1.15)	2.48127e-07	1.01 (0.99;1.02)	0.533736
ada2	Acute renal failure	genitourinary	2410	1.49 (1.43;1.56)	4.40879e-80	1.10 (1.06;1.15)	3.05345e-06	1.23 (1.18;1.28)	3.69784e-22	1.17 (1.13;1.22)	1.43214e-14	1.16 (1.12;1.21)	2.14111e-13	1.19 (1.15;1.24)	1.08246e-17	1.00 (0.99;1.02)	0.715097	1.02 (1.01;1.04)	0.00404698
clstn2	Cardiomegaly	circulatory system	1055	1.29 (1.21;1.37)	1.10669e-15	1.16 (1.09;1.23)	3.05421e-06	1.25 (1.18;1.33)	1.32988e-12	1.25 (1.17;1.33)	2.05221e-12	1.23 (1.16;1.31)	2.85185e-11	1.21 (1.13;1.28)	2.16849e-09	1.04 (0.96;1.12)	0.32471	1.00 (0.98;1.02)	0.961225
rgma	Hypercholesterolemia	endocrine/metabolic	5224	0.87 (0.85;0.90)	2.60094e-22	0.94 (0.91;0.96)	3.0579e-06	0.88 (0.86;0.91)	2.33961e-19	0.87 (0.84;0.89)	8.67082e-25	0.89 (0.87;0.92)	1.09706e-16	0.93 (0.90;0.95)	3.77534e-08	1.01 (1.00;1.02)	0.127767	0.98 (0.97;0.99)	2.16797e-06
myoc	Diverticulosis	digestive	4966	0.91 (0.88;0.93)	1.8309e-11	0.94 (0.91;0.96)	3.06645e-06	0.90 (0.87;0.93)	2.24524e-13	0.90 (0.87;0.92)	3.18602e-14	0.91 (0.89;0.94)	2.30479e-10	0.93 (0.91;0.96)	6.67276e-07	1.00 (0.99;1.01)	0.863333	1.00 (0.99;1.01)	0.626838
bst2	Acute renal failure	genitourinary	2449	1.54 (1.47;1.60)	7.19759e-90	1.10 (1.06;1.15)	3.06654e-06	1.18 (1.13;1.23)	1.85529e-14	1.18 (1.13;1.23)	3.18933e-15	1.13 (1.09;1.18)	2.85687e-09	1.14 (1.09;1.19)	4.98834e-10	1.02 (1.00;1.05)	0.105983	1.01 (0.99;1.02)	0.483078
tff2	Hypoglycemia	endocrine/metabolic	356	2.37 (2.12;2.64)	1.13906e-53	1.29 (1.16;1.43)	3.0705e-06	1.83 (1.64;2.04)	3.21699e-27	1.92 (1.72;2.14)	3.33963e-32	1.79 (1.61;1.99)	5.28209e-26	1.53 (1.38;1.71)	6.49798e-15	1.02 (0.97;1.08)	0.440773	1.03 (0.99;1.07)	0.163786
igfbp6	Mitral valve disease	circulatory system	996	1.12 (1.04;1.20)	0.00218968	0.86 (0.81;0.92)	3.08435e-06	0.83 (0.78;0.89)	2.37292e-08	0.83 (0.77;0.88)	6.51197e-09	0.86 (0.80;0.91)	1.45783e-06	0.86 (0.80;0.91)	1.52659e-06	1.00 (0.97;1.04)	0.84152	0.99 (0.97;1.01)	0.306548
il1r1	Iron deficiency anemias, unspecified or not due to blood loss	hematopoietic	1903	1.33 (1.27;1.39)	1.03652e-33	1.11 (1.06;1.17)	3.08463e-06	1.24 (1.18;1.30)	2.67487e-20	1.26 (1.20;1.32)	1.30421e-23	1.17 (1.11;1.22)	2.89302e-11	1.14 (1.09;1.19)	1.67129e-08	0.99 (0.97;1.02)	0.615796	1.00 (0.98;1.01)	0.788803
rgma	Alcohol-related disorders	mental disorders	744	0.66 (0.61;0.70)	1.38736e-30	0.84 (0.78;0.91)	3.08514e-06	0.69 (0.64;0.74)	5.20663e-24	0.76 (0.71;0.82)	4.93423e-14	0.79 (0.73;0.85)	8.21589e-11	0.82 (0.76;0.88)	2.44162e-08	0.99 (0.96;1.02)	0.343514	1.01 (0.98;1.03)	0.651645
fgf21	Hyperpotassemia	endocrine/metabolic	477	1.73 (1.58;1.90)	3.89684e-31	1.24 (1.14;1.36)	3.08518e-06	1.39 (1.26;1.52)	3.1195e-12	1.39 (1.27;1.53)	1.61452e-12	1.32 (1.20;1.44)	4.24631e-09	1.29 (1.17;1.41)	7.38754e-08	1.04 (1.00;1.09)	0.0322506	1.02 (0.98;1.05)	0.385895
nos1	Chronic renal failure [CKD]	genitourinary	2037	1.81 (1.73;1.90)	6.96986e-127	1.11 (1.06;1.16)	3.08934e-06	1.21 (1.16;1.27)	1.90456e-16	1.15 (1.10;1.20)	1.15871e-09	1.15 (1.10;1.20)	6.59848e-10	1.12 (1.07;1.17)	4.6118e-07	1.01 (0.99;1.03)	0.287326	1.00 (0.99;1.02)	0.76572
sparcl1	Chronic renal failure [CKD]	genitourinary	2082	1.33 (1.27;1.39)	3.74089e-36	1.11 (1.06;1.16)	3.09129e-06	1.14 (1.09;1.19)	8.21899e-09	1.14 (1.09;1.19)	2.58018e-09	1.13 (1.09;1.18)	1.33382e-08	1.10 (1.05;1.14)	3.61536e-05	1.01 (0.99;1.03)	0.446485	1.00 (0.98;1.02)	0.952655
vwc2l	Type 2 diabetes	endocrine/metabolic	2601	0.67 (0.64;0.70)	9.09156e-85	0.91 (0.88;0.95)	3.09807e-06	0.74 (0.71;0.77)	6.15502e-53	0.82 (0.79;0.85)	1.91898e-23	0.86 (0.83;0.90)	7.97479e-14	0.90 (0.87;0.94)	2.03835e-07	0.99 (0.97;1.01)	0.415787
icoslg	Chronic airway obstruction	respiratory	1702	0.85 (0.81;0.89)	3.90702e-11	0.89 (0.85;0.94)	3.10108e-06	0.88 (0.84;0.92)	1.1591e-07	0.87 (0.83;0.91)	3.68182e-09	0.86 (0.82;0.90)	4.4924e-10	0.87 (0.83;0.91)	1.68872e-08	1.01 (0.98;1.03)	0.561163	1.00 (0.98;1.02)	0.96985
eda2r	Type 2 diabetes with ophthalmic manifestations	endocrine/metabolic	419	2.03 (1.80;2.28)	6.58958e-31	1.26 (1.14;1.39)	3.10244e-06	1.49 (1.35;1.64)	4.55628e-15	1.60 (1.45;1.76)	1.56778e-20	1.46 (1.33;1.61)	3.70857e-14	1.25 (1.14;1.38)	6.85326e-06	0.95 (0.87;1.04)	0.295768	0.98 (0.94;1.02)	0.241414
il12b	Septicemia	infectious diseases	1373	1.27 (1.21;1.35)	1.83497e-18	1.13 (1.08;1.20)	3.11168e-06	1.21 (1.15;1.28)	6.19463e-12	1.16 (1.10;1.22)	7.14977e-08	1.15 (1.09;1.22)	1.32936e-07	1.15 (1.09;1.22)	1.34267e-07	1.00 (0.97;1.02)	0.748233	0.99 (0.98;1.01)	0.596405
mybpc1	Arthropathy NOS	musculoskeletal	5586	1.18 (1.14;1.21)	6.80728e-28	1.07 (1.04;1.09)	3.11211e-06	1.14 (1.11;1.18)	1.67682e-21	1.10 (1.07;1.13)	6.35272e-12	1.09 (1.06;1.12)	6.49171e-10	1.08 (1.06;1.11)	2.59418e-09			1.00 (0.99;1.01)	0.511671
tff1	Bacterial infection NOS	infectious diseases	860	1.57 (1.47;1.69)	1.27279e-36	1.18 (1.10;1.26)	3.11836e-06	1.37 (1.28;1.47)	2.50416e-19	1.36 (1.27;1.45)	1.80408e-18	1.31 (1.22;1.40)	5.34208e-15	1.23 (1.15;1.31)	3.63971e-09	1.00 (0.97;1.04)	0.784818	1.02 (0.99;1.04)	0.175144
ntprobnp	Shortness of breath	respiratory	1765	1.30 (1.24;1.37)	4.88463e-24	1.12 (1.07;1.17)	3.11882e-06	1.28 (1.22;1.34)	2.61609e-23	1.28 (1.22;1.34)	4.54318e-24	1.20 (1.14;1.26)	5.67339e-14	1.17 (1.11;1.22)	9.77822e-11	1.00 (0.98;1.02)	0.674234	1.01 (0.99;1.03)	0.199961
art3	Congestive heart failure (CHF) NOS	circulatory system	888	0.86 (0.81;0.93)	5.60588e-05	0.86 (0.80;0.91)	3.12542e-06	0.81 (0.76;0.86)	2.73958e-10	0.83 (0.77;0.88)	1.3373e-08	0.85 (0.80;0.91)	2.95403e-06	0.83 (0.78;0.88)	1.88072e-08	1.00 (0.97;1.03)	0.935038	0.98 (0.96;1.01)	0.194198
adgrg1	Postinflammatory pulmonary fibrosis	respiratory	475	1.50 (1.36;1.65)	1.34091e-16	1.24 (1.13;1.36)	3.12895e-06	1.46 (1.33;1.59)	1.57023e-16	1.39 (1.27;1.52)	1.29869e-12	1.31 (1.20;1.44)	3.03985e-09	1.27 (1.16;1.40)	1.45404e-07	0.98 (0.93;1.03)	0.38709	0.98 (0.94;1.02)	0.223447
col1a1	Obstructive chronic bronchitis	respiratory	840	0.85 (0.79;0.91)	2.69845e-06	0.85 (0.79;0.91)	3.13047e-06	0.75 (0.70;0.81)	1.80198e-15	0.80 (0.75;0.86)	2.88731e-10	0.82 (0.77;0.88)	3.47035e-08	0.82 (0.76;0.88)	1.22897e-08	0.96 (0.86;1.07)	0.480698	1.01 (0.98;1.04)	0.44816
tnfrsf10b	Hypovolemia	endocrine/metabolic	1202	1.84 (1.72;1.96)	4.76292e-78	1.15 (1.08;1.22)	3.13483e-06	1.33 (1.26;1.41)	7.40645e-22	1.28 (1.21;1.36)	6.67849e-17	1.27 (1.20;1.34)	1.87359e-15	1.17 (1.10;1.24)	1.63125e-07	1.01 (0.98;1.05)	0.507496	1.02 (1.00;1.04)	0.109532
klk4	Chronic ulcer of skin	dermatologic	448	1.77 (1.60;1.95)	3.16011e-29	1.26 (1.14;1.39)	3.13718e-06	1.62 (1.47;1.79)	5.736e-22	1.59 (1.45;1.76)	4.71561e-21	1.46 (1.33;1.61)	1.5965e-14	1.42 (1.29;1.56)	1.55604e-12	0.99 (0.96;1.03)	0.754852	1.00 (0.96;1.04)	0.863822
ccl27	Postinflammatory pulmonary fibrosis	respiratory	480	1.27 (1.15;1.39)	1.01321e-06	1.24 (1.13;1.35)	3.14379e-06	1.33 (1.22;1.46)	3.66557e-10	1.24 (1.13;1.35)	3.92274e-06	1.27 (1.17;1.39)	1.15405e-07	1.25 (1.14;1.37)	1.06005e-06	1.11 (1.03;1.18)	0.0029857	1.01 (0.97;1.05)	0.597975
fbln2	Hyperpotassemia	endocrine/metabolic	446	1.89 (1.72;2.09)	1.04281e-36	1.25 (1.14;1.38)	3.14418e-06	1.30 (1.18;1.43)	4.5259e-08	1.26 (1.15;1.39)	1.10787e-06	1.29 (1.17;1.42)	1.37073e-07	1.28 (1.17;1.41)	2.17818e-07	0.99 (0.87;1.12)	0.846457	0.98 (0.94;1.01)	0.237849
shisa5	Neutropenia	hematopoietic	545	1.41 (1.28;1.54)	1.56856e-13	1.22 (1.12;1.33)	3.15455e-06	1.28 (1.18;1.39)	1.22556e-08	1.27 (1.17;1.38)	3.69462e-08	1.25 (1.15;1.36)	1.91125e-07	1.23 (1.13;1.34)	1.87584e-06	1.01 (0.96;1.06)	0.752677
ceacam16	Pneumonitis due to inhalation of food or vomitus	respiratory	415	0.76 (0.69;0.84)	1.97994e-07	0.79 (0.72;0.87)	3.15806e-06	0.72 (0.65;0.80)	4.84249e-10	0.72 (0.65;0.80)	1.62215e-10	0.72 (0.65;0.79)	1.45225e-10	0.77 (0.70;0.85)	4.19605e-07	0.99 (0.95;1.03)	0.646637	1.01 (0.97;1.05)	0.622901
rbfox3	Other mental disorder	mental disorders	6458	1.25 (1.22;1.29)	1.01565e-56	1.06 (1.03;1.09)	3.1586e-06	1.13 (1.10;1.16)	7.63436e-21	1.12 (1.09;1.15)	3.82452e-18	1.10 (1.07;1.12)	9.89303e-13	1.08 (1.05;1.10)	6.15908e-09			1.00 (0.98;1.02)	0.99916
entpd2	Unspecified monoarthritis	musculoskeletal	2769	0.92 (0.89;0.96)	1.5525e-05	0.91 (0.88;0.95)	3.16276e-06	0.88 (0.85;0.91)	3.49971e-11	0.91 (0.88;0.95)	1.5873e-06	0.91 (0.88;0.95)	2.12922e-06	0.91 (0.88;0.95)	3.16276e-06	0.98 (0.96;1.01)	0.147104	1.00 (0.98;1.01)	0.736065
eda2r	Chronic airway obstruction	respiratory	1733	1.62 (1.53;1.72)	1.10255e-54	1.12 (1.07;1.18)	3.16492e-06	1.22 (1.16;1.28)	1.34755e-15	1.21 (1.15;1.27)	1.74189e-14	1.20 (1.14;1.26)	2.69376e-13	1.13 (1.08;1.19)	6.27021e-07	0.98 (0.94;1.02)	0.400585	1.00 (0.98;1.02)	0.929833
fcn2	Cirrhosis of liver without mention of alcohol	digestive	205	0.68 (0.60;0.79)	8.41346e-08	0.72 (0.63;0.83)	3.18315e-06	0.65 (0.56;0.74)	7.09902e-10	0.69 (0.60;0.79)	8.8327e-08	0.70 (0.61;0.80)	2.91193e-07	0.71 (0.62;0.82)	1.16542e-06	1.02 (0.96;1.08)	0.58045	0.98 (0.93;1.03)	0.33716
cdcp1	Respiratory failure	respiratory	1000	1.69 (1.58;1.81)	1.99143e-49	1.16 (1.09;1.24)	3.18897e-06	1.65 (1.55;1.76)	1.88507e-52	1.43 (1.35;1.53)	9.67583e-29	1.21 (1.13;1.28)	4.89949e-09	1.20 (1.13;1.28)	1.28771e-08	1.01 (0.97;1.04)	0.762058	0.98 (0.96;1.01)	0.161466
nhlrc3	Other chronic nonalcoholic liver disease	digestive	654	1.97 (1.82;2.13)	1.06604e-63	1.20 (1.11;1.30)	3.1907e-06	1.60 (1.48;1.73)	8.64161e-31	1.56 (1.44;1.69)	2.62079e-28	1.40 (1.30;1.52)	8.28762e-18	1.25 (1.16;1.35)	9.90125e-09	1.10 (0.98;1.24)	0.0976407	1.04 (1.01;1.06)	0.00598904
ltbp2	Peripheral vascular disease, unspecified	circulatory system	574	1.45 (1.32;1.61)	1.13088e-13	1.22 (1.12;1.33)	3.19236e-06	1.31 (1.20;1.43)	7.16885e-10	1.32 (1.21;1.44)	2.63904e-10	1.26 (1.16;1.37)	8.45735e-08	1.32 (1.21;1.44)	1.12744e-10	0.99 (0.96;1.03)	0.729048	1.02 (0.99;1.05)	0.242582
il18r1	Esophageal bleeding (varices/hemorrhage)	digestive	430	1.42 (1.29;1.57)	8.77597e-13	1.25 (1.14;1.38)	3.19828e-06	1.31 (1.19;1.45)	2.62364e-08	1.23 (1.12;1.35)	2.3714e-05	1.25 (1.14;1.38)	3.23754e-06	1.26 (1.15;1.39)	1.8594e-06	0.98 (0.93;1.02)	0.274652	1.03 (0.99;1.06)	0.135768
ebi3_il27	Septicemia	infectious diseases	1370	1.27 (1.20;1.34)	9.0579e-17	1.14 (1.08;1.20)	3.20461e-06	1.23 (1.17;1.30)	6.95337e-14	1.24 (1.17;1.31)	7.58397e-15	1.21 (1.15;1.28)	1.78527e-12	1.16 (1.10;1.23)	3.671e-08	1.00 (0.98;1.02)	0.854294	1.01 (0.99;1.03)	0.243041
plaur	Circulatory disease NEC	circulatory system	3366	1.44 (1.39;1.49)	2.67015e-86	1.09 (1.05;1.12)	3.20961e-06	1.20 (1.15;1.24)	1.19087e-22	1.16 (1.12;1.20)	2.5916e-16	1.14 (1.10;1.18)	4.82268e-14	1.13 (1.09;1.17)	9.63609e-12	0.99 (0.98;1.01)	0.516811	1.02 (1.00;1.03)	0.01136
ocln	Septicemia	infectious diseases	1302	1.60 (1.51;1.69)	1.64603e-55	1.14 (1.08;1.21)	3.21546e-06	1.28 (1.21;1.35)	3.14249e-17	1.26 (1.19;1.33)	3.14281e-15	1.19 (1.13;1.26)	8.25346e-10	1.17 (1.11;1.24)	3.98309e-08	1.03 (0.99;1.08)	0.172771	1.01 (0.99;1.04)	0.233453
lrrn1	Osteoporosis NOS	musculoskeletal	2260	0.80 (0.76;0.83)	2.16479e-25	0.90 (0.87;0.94)	3.21968e-06	0.82 (0.78;0.85)	9.49519e-21	0.84 (0.81;0.88)	2.31409e-15	0.86 (0.83;0.90)	1.02374e-11	0.89 (0.85;0.93)	6.08998e-08	1.00 (0.98;1.02)	0.851135	0.99 (0.98;1.00)	0.188289
edn1	Cellulitis and abscess of arm/hand	dermatologic	1009	1.55 (1.45;1.65)	1.0354e-39	1.16 (1.09;1.23)	3.22255e-06	1.30 (1.22;1.38)	1.15824e-15	1.29 (1.21;1.37)	4.56632e-15	1.30 (1.22;1.39)	9.27838e-17	1.24 (1.17;1.32)	1.23476e-11	1.02 (0.99;1.05)	0.10781
fut3_fut5	Cirrhosis of liver without mention of alcohol	digestive	207	2.24 (1.94;2.60)	1.86873e-27	1.39 (1.21;1.59)	3.22997e-06	1.66 (1.44;1.91)	3.21316e-12	1.71 (1.49;1.96)	3.51234e-14	1.56 (1.36;1.79)	2.71828e-10	1.46 (1.27;1.67)	9.60993e-08	0.97 (0.88;1.06)	0.470478	1.01 (0.96;1.06)	0.674752
arsa	Neutropenia	hematopoietic	560	1.22 (1.12;1.33)	2.87644e-06	1.22 (1.12;1.32)	3.23378e-06	1.24 (1.14;1.35)	3.65265e-07	1.29 (1.19;1.40)	2.22941e-09	1.26 (1.16;1.37)	4.61122e-08	1.23 (1.13;1.34)	8.18484e-07	1.02 (0.97;1.08)	0.43676
fabp1	Type 2 diabetes	endocrine/metabolic	2655	1.83 (1.76;1.90)	1.77444e-196	1.10 (1.05;1.14)	3.23973e-06	1.32 (1.27;1.38)	1.0546e-45	1.31 (1.26;1.36)	1.09157e-42	1.25 (1.20;1.30)	5.63009e-30	1.10 (1.06;1.15)	4.15544e-07	1.01 (0.99;1.03)	0.317664	1.00 (0.99;1.02)	0.742359
spink4	Acute renal failure	genitourinary	2425	1.53 (1.47;1.59)	2.54163e-89	1.10 (1.06;1.15)	3.23995e-06	1.16 (1.11;1.21)	2.76589e-12	1.16 (1.11;1.21)	3.15016e-12	1.16 (1.12;1.21)	3.67174e-13	1.12 (1.08;1.17)	2.00518e-08	1.00 (0.98;1.02)	0.752962	1.02 (1.00;1.03)	0.0443957
tnni3	Mitral valve disease	circulatory system	983	1.23 (1.15;1.31)	2.12064e-10	1.16 (1.09;1.23)	3.24531e-06	1.19 (1.12;1.27)	2.99266e-08	1.19 (1.12;1.27)	5.11706e-08	1.17 (1.10;1.25)	7.04424e-07	1.16 (1.09;1.23)	3.24531e-06
septin8	Hypotension NOS	circulatory system	1267	1.38 (1.30;1.47)	7.9202e-27	1.14 (1.08;1.21)	3.24556e-06	1.18 (1.11;1.25)	2.58456e-08	1.20 (1.14;1.27)	2.71604e-10	1.20 (1.13;1.27)	2.7923e-10	1.17 (1.10;1.24)	1.0091e-07	0.99 (0.97;1.03)	0.734951	1.00 (0.98;1.02)	0.708854
ifi30	Thrombocytopenia	hematopoietic	344	1.73 (1.55;1.94)	8.57908e-22	1.29 (1.16;1.44)	3.25429e-06	1.36 (1.22;1.52)	3.24776e-08	1.38 (1.24;1.54)	6.03562e-09	1.36 (1.22;1.52)	2.3377e-08	1.32 (1.19;1.47)	4.96531e-07	1.00 (0.95;1.05)	0.954173	0.99 (0.95;1.02)	0.478177
igfbp1	Renal failure NOS	genitourinary	246	1.35 (1.18;1.53)	6.27461e-06	1.35 (1.19;1.53)	3.25476e-06	1.44 (1.27;1.64)	2.15255e-08	1.38 (1.22;1.57)	5.93317e-07	1.30 (1.15;1.48)	4.0024e-05	1.32 (1.16;1.50)	1.53654e-05	1.03 (0.97;1.09)	0.3255	0.99 (0.94;1.04)	0.615752
notch3	Ascites (non malignant)	digestive	349	1.42 (1.27;1.59)	1.39269e-09	1.29 (1.16;1.43)	3.2602e-06	1.36 (1.22;1.52)	6.34535e-08	1.41 (1.27;1.58)	1.00436e-09	1.32 (1.18;1.46)	4.96313e-07	1.27 (1.15;1.42)	8.37902e-06	0.96 (0.86;1.06)	0.407644	1.02 (0.98;1.05)	0.410582
scrg1	Hypotension NOS	circulatory system	1268	1.34 (1.26;1.43)	4.02682e-20	1.14 (1.08;1.21)	3.26484e-06	1.11 (1.05;1.18)	0.000231822	1.12 (1.06;1.18)	9.00449e-05	1.16 (1.10;1.23)	1.02923e-07	1.17 (1.10;1.24)	4.77882e-08	0.99 (0.97;1.01)	0.446411
ptn	Acute renal failure	genitourinary	2386	1.33 (1.27;1.39)	3.12507e-37	1.10 (1.06;1.15)	3.27382e-06	1.30 (1.25;1.35)	1.18268e-35	1.18 (1.14;1.23)	1.03237e-15	1.16 (1.12;1.21)	5.69531e-13	1.14 (1.09;1.19)	3.29855e-10	1.00 (0.98;1.01)	0.736649	1.00 (0.99;1.01)	0.987178
matn2	Chronic ulcer of skin	dermatologic	439	1.60 (1.45;1.76)	4.17954e-21	1.25 (1.14;1.38)	3.27409e-06	1.49 (1.35;1.64)	1.63752e-15	1.37 (1.25;1.51)	5.98669e-11	1.37 (1.24;1.50)	1.26064e-10	1.30 (1.18;1.42)	9.36097e-08	1.02 (0.98;1.07)	0.365625	0.99 (0.95;1.02)	0.424652
mmp7	Septicemia	infectious diseases	1311	1.42 (1.34;1.50)	5.24186e-33	1.14 (1.08;1.20)	3.28023e-06	1.29 (1.22;1.36)	2.4099e-19	1.30 (1.23;1.37)	6.00935e-20	1.16 (1.09;1.22)	2.10549e-07	1.17 (1.11;1.24)	1.48731e-08	1.02 (0.99;1.06)	0.24145	0.99 (0.98;1.01)	0.570735
scgb3a2	Peripheral vascular disease, unspecified	circulatory system	565	1.38 (1.27;1.51)	5.82578e-14	1.22 (1.12;1.32)	3.28163e-06	1.31 (1.21;1.43)	1.65504e-10	1.31 (1.20;1.42)	2.09323e-10	1.27 (1.17;1.38)	1.22502e-08	1.24 (1.14;1.35)	2.8076e-07	0.99 (0.95;1.03)	0.738913	1.00 (0.97;1.03)	0.980737
igfbp4	Tobacco use disorder	mental disorders	1812	1.86 (1.77;1.95)	1.00549e-130	1.12 (1.07;1.17)	3.28598e-06	1.45 (1.39;1.52)	5.3067e-55	1.53 (1.46;1.60)	3.47063e-70	1.15 (1.09;1.20)	7.43865e-09	1.14 (1.09;1.20)	1.1539e-08	1.00 (0.98;1.02)	0.775852	0.99 (0.98;1.01)	0.330353
ssc4d	Decubitus ulcer	dermatologic	623	0.89 (0.82;0.97)	0.0092995	0.83 (0.77;0.90)	3.28772e-06	0.78 (0.72;0.85)	1.34757e-09	0.75 (0.70;0.81)	2.36629e-12	0.83 (0.77;0.90)	6.90705e-06	0.81 (0.75;0.88)	2.07038e-07	1.01 (0.96;1.07)	0.691833	1.03 (1.00;1.06)	0.038611
cthrc1	Varicose veins of lower extremity, symptomtic	circulatory system	322	1.93 (1.71;2.18)	2.55359e-26	1.30 (1.16;1.45)	3.2886e-06	1.53 (1.37;1.71)	5.01786e-14	1.41 (1.26;1.58)	9.56334e-10	1.33 (1.19;1.49)	3.65698e-07	1.31 (1.17;1.46)	1.39906e-06	1.00 (0.95;1.04)	0.925781	0.97 (0.94;1.01)	0.149996
ltbp2	Other forms of chronic heart disease	circulatory system	978	1.43 (1.33;1.54)	3.62811e-20	1.17 (1.09;1.25)	3.29486e-06	1.29 (1.21;1.38)	8.66892e-14	1.35 (1.26;1.44)	5.1974e-19	1.27 (1.19;1.35)	1.14926e-12	1.29 (1.21;1.38)	1.6862e-14	0.99 (0.96;1.02)	0.483287	1.00 (0.98;1.03)	0.867108
lta	Cancer of other lymphoid, histiocytic tissue	neoplasms	231	1.48 (1.30;1.69)	5.79852e-09	1.36 (1.20;1.55)	3.2963e-06	1.45 (1.27;1.66)	5.11658e-08	1.39 (1.22;1.58)	5.74984e-07	1.37 (1.20;1.55)	2.55205e-06	1.37 (1.20;1.56)	2.25963e-06	0.97 (0.90;1.05)	0.52741	1.00 (0.95;1.04)	0.91776
gpr37	Pleurisy; pleural effusion	respiratory	1808	1.28 (1.22;1.34)	7.01592e-24	1.12 (1.07;1.17)	3.30347e-06	1.18 (1.13;1.24)	2.15784e-12	1.17 (1.12;1.23)	1.80097e-11	1.16 (1.10;1.21)	1.16416e-09	1.13 (1.08;1.19)	1.59224e-07	1.00 (0.98;1.02)	0.890156	0.99 (0.97;1.01)	0.20744
tff3	Constipation	digestive	3029	1.26 (1.21;1.31)	1.54828e-31	1.09 (1.05;1.13)	3.30927e-06	1.17 (1.13;1.22)	1.4974e-16	1.15 (1.11;1.19)	1.5885e-13	1.15 (1.11;1.19)	9.74339e-14	1.14 (1.10;1.18)	1.90611e-12	1.03 (0.98;1.08)	0.306133	1.00 (0.98;1.01)	0.48846
mamdc2	Postinflammatory pulmonary fibrosis	respiratory	463	1.43 (1.31;1.58)	7.66824e-14	1.24 (1.13;1.36)	3.30965e-06	1.28 (1.17;1.40)	1.66725e-07	1.30 (1.19;1.43)	1.53132e-08	1.24 (1.14;1.36)	2.54908e-06	1.27 (1.16;1.39)	2.7514e-07	0.98 (0.93;1.03)	0.416799	1.00 (0.96;1.04)	0.966464
tf	Vitamin B-complex deficiencies	endocrine/metabolic	490	1.29 (1.18;1.41)	2.01875e-08	1.24 (1.13;1.35)	3.31167e-06	1.28 (1.17;1.39)	9.96822e-08	1.29 (1.18;1.41)	2.14772e-08	1.29 (1.18;1.41)	2.20451e-08	1.28 (1.17;1.40)	3.66986e-08	1.04 (0.99;1.08)	0.0879696	0.97 (0.94;1.01)	0.122302
caps	Osteoarthritis; localized	musculoskeletal	1885	1.15 (1.10;1.21)	1.23518e-08	1.12 (1.07;1.17)	3.31679e-06	1.13 (1.08;1.19)	2.61818e-07	1.14 (1.08;1.19)	9.76133e-08	1.13 (1.08;1.18)	5.18102e-07	1.12 (1.07;1.17)	1.97592e-06	1.00 (0.91;1.10)	0.972452	0.99 (0.98;1.01)	0.503874
calb1	Urinary tract infection	genitourinary	3079	1.12 (1.08;1.16)	3.83108e-09	1.09 (1.05;1.13)	3.3171e-06	1.09 (1.06;1.13)	8.4282e-07	1.09 (1.05;1.13)	1.60389e-06	1.08 (1.04;1.12)	1.17419e-05	1.09 (1.05;1.13)	1.26787e-06	0.98 (0.95;1.01)	0.234018	1.01 (0.99;1.02)	0.40461
csf1	Hypoglycemia	endocrine/metabolic	357	2.17 (1.94;2.42)	5.40099e-44	1.28 (1.16;1.43)	3.31802e-06	1.38 (1.24;1.54)	2.79691e-09	1.38 (1.24;1.54)	2.84977e-09	1.37 (1.23;1.52)	5.42654e-09	1.33 (1.20;1.48)	1.17744e-07	1.02 (0.98;1.07)	0.316769	1.02 (0.98;1.06)	0.265458
cxcl17	Cardiomegaly	circulatory system	1055	1.32 (1.23;1.42)	9.86561e-15	1.16 (1.09;1.24)	3.31822e-06	1.12 (1.05;1.19)	0.000509172	1.21 (1.14;1.29)	4.05054e-09	1.19 (1.12;1.27)	7.47342e-08	1.21 (1.13;1.28)	6.76993e-09	1.02 (0.98;1.06)	0.278753	1.01 (0.99;1.03)	0.385874
klk4	Hypotension NOS	circulatory system	1327	1.40 (1.32;1.48)	1.52101e-29	1.14 (1.08;1.21)	3.31871e-06	1.33 (1.26;1.41)	7.96566e-23	1.27 (1.20;1.34)	4.47431e-17	1.23 (1.16;1.30)	7.45919e-13	1.19 (1.13;1.26)	5.15221e-10	1.02 (0.99;1.04)	0.163801	1.01 (0.99;1.03)	0.412684
nfasc	Heart failure NOS	circulatory system	1521	1.42 (1.35;1.50)	2.70488e-37	1.13 (1.07;1.19)	3.33129e-06	1.41 (1.34;1.48)	9.43467e-39	1.30 (1.24;1.37)	1.18552e-23	1.26 (1.20;1.33)	1.39447e-18	1.21 (1.15;1.28)	2.53329e-13	1.00 (0.97;1.03)	0.932642	1.00 (0.98;1.02)	0.862676
ssc4d	Chronic airway obstruction	respiratory	1710	0.93 (0.88;0.98)	0.00361158	0.89 (0.85;0.94)	3.33608e-06	0.87 (0.83;0.92)	4.38487e-08	0.86 (0.82;0.90)	6.17952e-10	0.93 (0.88;0.97)	0.00207133	0.89 (0.85;0.93)	1.81299e-06	1.04 (1.01;1.07)	0.00766436	1.01 (0.99;1.02)	0.408083
pcdh9	Cirrhosis of liver without mention of alcohol	digestive	199	1.84 (1.60;2.13)	3.11862e-17	1.39 (1.21;1.60)	3.34217e-06	1.67 (1.45;1.92)	7.67427e-13	1.51 (1.31;1.74)	8.46407e-09	1.46 (1.27;1.68)	1.06263e-07	1.44 (1.25;1.65)	3.65292e-07	1.00 (0.92;1.07)	0.91353	1.09 (1.03;1.14)	0.0013328
rspo3	Pleurisy; pleural effusion	respiratory	1856	1.28 (1.22;1.34)	1.29417e-21	1.12 (1.07;1.17)	3.34325e-06	1.14 (1.09;1.20)	1.10981e-07	1.12 (1.07;1.18)	2.28394e-06	1.12 (1.07;1.17)	2.14644e-06	1.12 (1.07;1.17)	3.49172e-06	1.00 (0.98;1.02)	0.812334	1.00 (0.98;1.02)	0.89359
sema7a	Thrombocytopenia	hematopoietic	365	1.61 (1.45;1.79)	6.33744e-19	1.28 (1.15;1.42)	3.34357e-06	1.40 (1.26;1.56)	1.64684e-10	1.35 (1.21;1.49)	1.86995e-08	1.38 (1.25;1.54)	8.35055e-10	1.33 (1.20;1.47)	7.52112e-08	0.96 (0.91;1.00)	0.0657472	1.02 (0.98;1.06)	0.336039
rbfox3	Proteinuria	endocrine/metabolic	201	2.58 (2.22;3.00)	4.45564e-35	1.40 (1.22;1.62)	3.34576e-06	1.66 (1.43;1.91)	8.8022e-12	1.65 (1.43;1.91)	8.9213e-12	1.57 (1.36;1.81)	8.78752e-10	1.45 (1.26;1.67)	3.65343e-07			1.05 (0.94;1.17)	0.370802
immt	Chronic renal failure [CKD]	genitourinary	1958	1.68 (1.61;1.76)	1.26198e-105	1.11 (1.06;1.17)	3.3524e-06	1.16 (1.11;1.22)	1.18e-10	1.19 (1.14;1.24)	8.24934e-14	1.18 (1.13;1.23)	1.94052e-12	1.16 (1.10;1.21)	4.42683e-10	0.99 (0.97;1.01)	0.181512	1.01 (0.99;1.03)	0.247676
npc2	Emphysema	respiratory	505	2.04 (1.86;2.25)	9.82864e-49	1.23 (1.13;1.35)	3.35719e-06	1.36 (1.24;1.49)	1.68892e-11	1.37 (1.25;1.49)	6.00682e-12	1.36 (1.24;1.48)	2.02375e-11	1.29 (1.18;1.41)	1.83978e-08	0.95 (0.86;1.04)	0.266586	1.03 (1.00;1.06)	0.0875646
cd27	Hypothyroidism NOS	endocrine/metabolic	1725	1.31 (1.24;1.37)	7.03082e-27	1.12 (1.07;1.17)	3.37e-06	1.14 (1.09;1.20)	4.1517e-08	1.14 (1.08;1.19)	1.41813e-07	1.14 (1.09;1.20)	3.12679e-08	1.13 (1.08;1.18)	5.00089e-07	0.99 (0.97;1.01)	0.224046	1.09 (1.08;1.11)	7.23229e-27
itga11	Constipation	digestive	3045	0.82 (0.79;0.85)	4.60205e-27	0.92 (0.89;0.95)	3.37697e-06	0.84 (0.81;0.87)	4.11016e-22	0.85 (0.82;0.88)	1.54411e-19	0.86 (0.83;0.90)	1.47895e-15	0.90 (0.87;0.94)	3.70905e-08	1.01 (0.99;1.03)	0.474546	1.01 (0.99;1.02)	0.343405
dtnb	Disorders of calcium/phosphorus metabolism	endocrine/metabolic	446	1.48 (1.34;1.64)	2.02583e-14	1.26 (1.14;1.38)	3.37859e-06	1.31 (1.19;1.44)	6.38784e-08	1.32 (1.19;1.45)	2.81654e-08	1.32 (1.20;1.46)	1.33181e-08	1.30 (1.18;1.44)	6.93726e-08			1.02 (0.99;1.06)	0.253454
spp1	Septicemia	infectious diseases	1357	1.28 (1.21;1.35)	2.11675e-17	1.14 (1.08;1.20)	3.38301e-06	1.11 (1.05;1.17)	0.000165958	1.11 (1.05;1.17)	0.000269413	1.12 (1.06;1.19)	3.22851e-05	1.13 (1.07;1.20)	6.46231e-06	1.07 (0.88;1.31)	0.51068	1.02 (1.00;1.04)	0.0348362
ccl16	Alcoholism	mental disorders	1558	1.20 (1.14;1.27)	3.60236e-12	1.12 (1.07;1.18)	3.38485e-06	1.20 (1.15;1.27)	4.0066e-13	1.14 (1.08;1.19)	5.16983e-07	1.13 (1.07;1.19)	1.91762e-06	1.12 (1.07;1.18)	7.50848e-06	1.02 (0.99;1.05)	0.131571	0.98 (0.96;1.00)	0.0438955
tnfrsf4	Hypothyroidism NOS	endocrine/metabolic	1729	1.39 (1.32;1.45)	7.31928e-39	1.12 (1.07;1.17)	3.3928e-06	1.25 (1.19;1.32)	3.33181e-20	1.24 (1.18;1.30)	8.62569e-19	1.23 (1.17;1.29)	7.16568e-17	1.13 (1.08;1.18)	7.57353e-07	1.02 (0.99;1.06)	0.164433	1.09 (1.08;1.11)	4.74293e-27
ltbp2	Other chronic ischemic heart disease, unspecified	circulatory system	2288	1.22 (1.16;1.28)	9.12879e-15	1.11 (1.06;1.15)	3.40761e-06	1.13 (1.08;1.18)	6.10393e-08	1.17 (1.13;1.23)	2.25273e-13	1.12 (1.07;1.17)	1.20904e-07	1.17 (1.12;1.22)	8.55207e-13	0.97 (0.96;0.99)	0.00637007	1.00 (0.99;1.02)	0.795951
fetub	Alcohol-related disorders	mental disorders	743	0.80 (0.74;0.86)	4.21794e-09	0.84 (0.78;0.91)	3.41356e-06	0.87 (0.80;0.93)	0.00016446	0.88 (0.82;0.95)	0.0012659	0.85 (0.79;0.92)	2.49722e-05	0.86 (0.80;0.93)	5.90922e-05	0.96 (0.91;1.02)	0.171574	1.00 (0.98;1.02)	0.969514
apoe	Altered mental status	mental disorders	805	0.84 (0.79;0.90)	1.11274e-06	0.85 (0.79;0.91)	3.4152e-06	0.85 (0.79;0.91)	3.29722e-06	0.86 (0.81;0.92)	2.15449e-05	0.83 (0.78;0.89)	2.21439e-07	0.85 (0.79;0.91)	2.62959e-06	0.78 (0.75;0.81)	5.9154e-48	1.00 (0.97;1.02)	0.892667
itgb2	Other intestinal obstruction	digestive	601	0.81 (0.74;0.88)	5.96808e-07	0.83 (0.76;0.90)	3.42628e-06	0.83 (0.76;0.90)	6.77886e-06	0.79 (0.73;0.86)	2.7255e-08	0.81 (0.75;0.88)	2.66341e-07	0.81 (0.75;0.88)	4.6861e-07	1.02 (0.98;1.06)	0.278198	1.00 (0.97;1.03)	0.931163
itgb1bp2	Iron deficiency anemias, unspecified or not due to blood loss	hematopoietic	1864	1.21 (1.16;1.27)	1.99552e-16	1.11 (1.06;1.17)	3.43311e-06	1.13 (1.08;1.19)	6.8288e-08	1.13 (1.08;1.19)	5.4728e-08	1.12 (1.07;1.17)	2.27196e-06	1.11 (1.06;1.17)	3.43311e-06			1.01 (0.99;1.02)	0.387058
nptx2	Acute renal failure	genitourinary	2360	1.12 (1.06;1.17)	7.3207e-06	1.10 (1.06;1.15)	3.43365e-06	1.15 (1.11;1.20)	1.09796e-11	1.15 (1.10;1.19)	8.56608e-11	1.16 (1.11;1.21)	2.22309e-12	1.12 (1.08;1.17)	3.16071e-08	1.01 (0.99;1.03)	0.152116	1.01 (0.99;1.02)	0.252415
adm	Abnormality of gait	neurological	1251	1.68 (1.57;1.78)	1.50076e-59	1.14 (1.08;1.21)	3.43634e-06	1.23 (1.16;1.31)	5.70173e-12	1.28 (1.20;1.35)	1.26759e-16	1.26 (1.19;1.34)	1.28603e-15	1.25 (1.18;1.32)	2.29707e-14	1.00 (0.98;1.03)	0.76198	1.00 (0.98;1.02)	0.996889
bcan	Other mental disorder	mental disorders	6564	0.78 (0.76;0.80)	6.72133e-87	0.94 (0.92;0.97)	3.45029e-06	0.90 (0.87;0.92)	3.92789e-18	0.91 (0.89;0.93)	2.86042e-14	0.94 (0.91;0.96)	1.19996e-07	0.95 (0.92;0.97)	8.2265e-06	1.00 (0.99;1.01)	0.63298	1.00 (0.99;1.01)	0.836586
tnfrsf1b	Chronic renal failure [CKD]	genitourinary	2085	2.52 (2.40;2.63)	0	1.11 (1.06;1.16)	3.46948e-06	1.24 (1.19;1.30)	1.48197e-21	1.21 (1.16;1.27)	1.07777e-17	1.16 (1.11;1.21)	3.45967e-11	1.17 (1.12;1.23)	8.00426e-13	1.00 (0.97;1.03)	0.797007	1.03 (1.02;1.05)	0.000143029
sdc1	Septicemia	infectious diseases	1351	1.36 (1.29;1.44)	5.32029e-27	1.14 (1.08;1.20)	3.47104e-06	1.19 (1.12;1.25)	1.63286e-09	1.17 (1.11;1.24)	1.15973e-08	1.14 (1.08;1.20)	3.17512e-06	1.14 (1.08;1.21)	1.61349e-06	1.01 (0.99;1.03)	0.43471	1.02 (1.00;1.04)	0.083357
ocln	Hypovolemia	endocrine/metabolic	1154	1.60 (1.50;1.70)	2.60925e-49	1.15 (1.08;1.22)	3.47165e-06	1.28 (1.20;1.36)	3.14967e-15	1.27 (1.20;1.35)	8.4769e-15	1.21 (1.14;1.28)	6.93307e-10	1.18 (1.11;1.25)	7.58639e-08	1.04 (0.99;1.09)	0.15169	1.01 (0.98;1.03)	0.626908
tnc	Bronchopneumonia and lung abscess	respiratory	269	1.62 (1.43;1.83)	4.80545e-15	1.33 (1.18;1.50)	3.47337e-06	1.51 (1.34;1.71)	1.30715e-11	1.45 (1.28;1.63)	1.40902e-09	1.38 (1.23;1.56)	1.20019e-07	1.33 (1.18;1.50)	2.88371e-06	1.05 (0.98;1.11)	0.144137	0.99 (0.94;1.04)	0.607575
chchd10	Pleurisy; pleural effusion	respiratory	1795	1.43 (1.36;1.51)	1.19919e-42	1.12 (1.07;1.17)	3.48282e-06	1.22 (1.16;1.28)	1.82813e-15	1.19 (1.13;1.25)	3.14262e-12	1.16 (1.11;1.22)	5.91184e-10	1.14 (1.09;1.19)	9.52431e-08	1.02 (0.99;1.04)	0.243821	1.00 (0.98;1.02)	0.976797
dkk3	Acute renal failure	genitourinary	2457	1.17 (1.13;1.22)	6.86326e-14	1.10 (1.06;1.14)	3.48296e-06	1.06 (1.02;1.10)	0.00630029	1.05 (1.01;1.09)	0.02168	1.10 (1.06;1.14)	4.62987e-06	1.10 (1.06;1.14)	4.22058e-06	1.00 (0.98;1.02)	0.897614	1.01 (0.99;1.02)	0.449236
igf2r	Hyperpotassemia	endocrine/metabolic	475	1.54 (1.40;1.68)	1.78696e-19	1.24 (1.13;1.36)	3.48684e-06	1.36 (1.24;1.49)	3.56433e-11	1.36 (1.24;1.49)	3.69981e-11	1.28 (1.16;1.40)	1.70581e-07	1.30 (1.19;1.43)	1.21461e-08	1.02 (0.97;1.07)	0.498658	1.04 (1.01;1.08)	0.0190722
matn2	Cellulitis and abscess of arm/hand	dermatologic	1081	1.36 (1.28;1.45)	1.02199e-22	1.15 (1.09;1.22)	3.48788e-06	1.28 (1.20;1.36)	6.75509e-15	1.22 (1.15;1.30)	1.03549e-10	1.22 (1.15;1.29)	1.90547e-10	1.18 (1.11;1.25)	9.72185e-08	1.02 (1.00;1.05)	0.106201	1.00 (0.98;1.03)	0.718925
havcr1	Respiratory insufficiency	respiratory	419	1.79 (1.61;1.99)	5.27267e-27	1.26 (1.14;1.39)	3.49636e-06	1.72 (1.56;1.89)	4.30838e-27	1.70 (1.54;1.88)	2.10409e-26	1.46 (1.33;1.61)	2.87414e-14	1.32 (1.19;1.45)	3.43643e-08	1.00 (0.95;1.05)	0.949297	0.98 (0.94;1.03)	0.473056
hspa2	Renal failure NOS	genitourinary	221	1.69 (1.48;1.94)	5.73584e-14	1.37 (1.20;1.57)	3.5079e-06	1.35 (1.18;1.54)	1.64554e-05	1.34 (1.17;1.53)	2.0379e-05	1.38 (1.21;1.58)	2.15037e-06	1.37 (1.20;1.57)	3.5079e-06	1.01 (0.95;1.08)	0.688458
fabp3	Spinal stenosis of lumbar region	musculoskeletal	569	1.47 (1.34;1.61)	2.59825e-16	1.22 (1.12;1.33)	3.51036e-06	1.29 (1.19;1.41)	4.36273e-09	1.26 (1.16;1.38)	6.67726e-08	1.26 (1.16;1.37)	8.13159e-08	1.24 (1.14;1.35)	4.67948e-07	0.95 (0.92;0.99)	0.00880637	1.00 (0.97;1.03)	0.939628
fgl1	Acute renal failure	genitourinary	2358	1.37 (1.32;1.43)	2.17295e-47	1.10 (1.06;1.15)	3.51848e-06	1.21 (1.16;1.26)	2.49755e-19	1.22 (1.17;1.27)	1.79254e-21	1.27 (1.21;1.32)	1.68774e-29	1.18 (1.14;1.23)	3.07336e-16	1.00 (0.98;1.02)	0.700386	1.00 (0.99;1.02)	0.782626
pnliprp1	Proteinuria	endocrine/metabolic	202	1.66 (1.45;1.90)	4.77047e-13	1.38 (1.21;1.59)	3.51907e-06	1.51 (1.32;1.74)	3.05698e-09	1.46 (1.27;1.68)	5.96304e-08	1.43 (1.25;1.64)	2.46861e-07	1.38 (1.20;1.58)	4.88667e-06	0.93 (0.87;0.99)	0.0293709	1.03 (0.97;1.09)	0.336046
rbfox3	Fever of unknown origin	symptoms	762	1.41 (1.31;1.53)	4.70008e-18	1.19 (1.10;1.27)	3.5231e-06	1.26 (1.18;1.36)	2.31804e-10	1.25 (1.17;1.35)	8.01228e-10	1.23 (1.14;1.32)	3.28516e-08	1.20 (1.12;1.29)	7.0878e-07			0.99 (0.94;1.03)	0.546838
lilra5	Postinflammatory pulmonary fibrosis	respiratory	479	1.64 (1.49;1.79)	1.58309e-25	1.24 (1.13;1.35)	3.52889e-06	1.30 (1.18;1.42)	1.66602e-08	1.28 (1.17;1.40)	7.78667e-08	1.31 (1.20;1.43)	3.65308e-09	1.26 (1.15;1.38)	4.52692e-07	0.99 (0.95;1.04)	0.833554	0.97 (0.93;1.01)	0.0875161
gdf15	E. coli	infectious diseases	820	2.03 (1.88;2.20)	2.50144e-67	1.19 (1.10;1.28)	3.53286e-06	1.47 (1.37;1.58)	1.27925e-24	1.47 (1.36;1.58)	1.38002e-24	1.39 (1.30;1.50)	4.26231e-19	1.25 (1.17;1.35)	1.04544e-09	1.04 (1.00;1.08)	0.0390042
wfdc2	Circulatory disease NEC	circulatory system	3246	1.45 (1.39;1.51)	6.26226e-74	1.09 (1.05;1.13)	3.53423e-06	1.16 (1.12;1.20)	2.29265e-15	1.17 (1.13;1.21)	3.17989e-17	1.16 (1.11;1.20)	4.58407e-15	1.11 (1.08;1.16)	3.92093e-09	1.00 (0.98;1.02)	0.965052	1.02 (1.01;1.03)	0.00549296
hsd11b1	Personal history of diseases of digestive system	digestive	3029	1.03 (1.00;1.07)	0.0897065	1.09 (1.05;1.13)	3.53704e-06	1.11 (1.07;1.15)	3.03406e-08	1.10 (1.07;1.15)	5.77183e-08	1.11 (1.07;1.15)	2.74843e-08	1.10 (1.06;1.14)	4.05797e-07	1.11 (0.96;1.28)	0.174885	1.00 (0.99;1.01)	0.958643
ifnlr1	Thrombocytopenia	hematopoietic	364	1.44 (1.29;1.60)	1.44179e-11	1.28 (1.15;1.42)	3.53841e-06	1.27 (1.14;1.41)	8.57363e-06	1.27 (1.15;1.41)	5.9969e-06	1.27 (1.14;1.41)	6.30239e-06	1.25 (1.12;1.38)	2.81602e-05	0.98 (0.93;1.03)	0.516326	0.98 (0.95;1.02)	0.389658
acvrl1	Gout	endocrine/metabolic	822	1.79 (1.66;1.93)	8.39029e-54	1.18 (1.10;1.26)	3.53993e-06	1.20 (1.12;1.29)	2.20802e-07	1.26 (1.18;1.35)	7.30843e-11	1.22 (1.14;1.31)	1.91916e-08	1.19 (1.11;1.28)	1.14796e-06	0.99 (0.95;1.03)	0.627218	1.02 (1.00;1.05)	0.0907604
il19	Cellulitis and abscess of arm/hand	dermatologic	1055	1.41 (1.32;1.50)	5.83503e-27	1.16 (1.09;1.23)	3.54418e-06	1.22 (1.15;1.30)	1.15911e-10	1.22 (1.15;1.30)	1.29889e-10	1.20 (1.13;1.27)	7.41428e-09	1.15 (1.09;1.23)	4.79042e-06	1.04 (1.01;1.07)	0.0159436	0.99 (0.97;1.01)	0.277774
timd4	Thrombocytopenia	hematopoietic	367	1.43 (1.29;1.59)	1.95807e-11	1.28 (1.15;1.41)	3.55356e-06	1.30 (1.17;1.44)	1.09202e-06	1.26 (1.14;1.40)	7.96604e-06	1.27 (1.14;1.40)	6.70693e-06	1.26 (1.14;1.40)	9.01238e-06	1.02 (0.97;1.06)	0.49407	0.99 (0.96;1.03)	0.664985
itgam	Chronic airway obstruction	respiratory	1731	0.75 (0.71;0.79)	4.21349e-31	0.89 (0.85;0.94)	3.55806e-06	0.85 (0.81;0.90)	1.63916e-10	0.84 (0.80;0.88)	5.56773e-13	0.85 (0.81;0.89)	1.12078e-11	0.88 (0.84;0.92)	2.05678e-07	0.99 (0.97;1.02)	0.584942	0.99 (0.97;1.00)	0.155224
pla2g7	Coronary atherosclerosis	circulatory system	2538	1.06 (1.02;1.10)	0.00527964	1.10 (1.05;1.14)	3.55988e-06	1.01 (0.97;1.06)	0.511944	1.05 (1.01;1.09)	0.0158495	1.09 (1.04;1.13)	3.93702e-05	1.08 (1.04;1.12)	0.000139228	1.01 (0.96;1.07)	0.72384	1.12 (1.10;1.13)	3.87286e-56
st3gal1	Acute renal failure	genitourinary	2425	1.04 (0.99;1.08)	0.0988684	1.10 (1.06;1.14)	3.56303e-06	1.13 (1.09;1.18)	3.27612e-09	1.15 (1.10;1.19)	3.97123e-11	1.07 (1.03;1.11)	0.000892979	1.10 (1.05;1.14)	8.15216e-06	1.00 (0.99;1.02)	0.674775	1.01 (1.00;1.03)	0.136446
gfra1	Other anemias	hematopoietic	2476	1.50 (1.44;1.56)	2.82762e-78	1.10 (1.06;1.14)	3.56989e-06	1.26 (1.21;1.31)	6.0766e-28	1.11 (1.07;1.16)	3.41107e-07	1.15 (1.10;1.20)	1.53948e-11	1.13 (1.09;1.18)	1.45729e-09	0.99 (0.97;1.01)	0.478553	1.00 (0.99;1.02)	0.782057
ptprs	Alcoholism	mental disorders	1558	0.79 (0.75;0.83)	1.45055e-19	0.89 (0.85;0.93)	3.57839e-06	0.85 (0.81;0.90)	6.45449e-10	0.88 (0.84;0.93)	1.02577e-06	0.90 (0.86;0.95)	2.83108e-05	0.89 (0.85;0.94)	5.66279e-06	0.99 (0.97;1.02)	0.522033	1.01 (0.99;1.03)	0.182106
msr1	Ascites (non malignant)	digestive	348	1.59 (1.42;1.78)	8.8882e-16	1.29 (1.16;1.43)	3.57948e-06	1.43 (1.29;1.59)	5.91741e-11	1.36 (1.23;1.52)	1.33762e-08	1.32 (1.19;1.47)	3.10376e-07	1.31 (1.17;1.45)	8.75081e-07	1.06 (0.95;1.19)	0.318596	1.05 (1.01;1.09)	0.00736981
cdh6	Primary pulmonary hypertension	circulatory system	296	1.48 (1.31;1.66)	7.83256e-11	1.31 (1.17;1.47)	3.58869e-06	1.31 (1.17;1.48)	5.03011e-06	1.28 (1.14;1.43)	4.38756e-05	1.28 (1.14;1.43)	3.45897e-05	1.32 (1.17;1.48)	3.21295e-06	1.01 (0.90;1.14)	0.81555	0.98 (0.89;1.08)	0.690142
klk11	Congestive heart failure (CHF) NOS	circulatory system	894	1.46 (1.36;1.56)	4.72657e-28	1.17 (1.09;1.25)	3.58967e-06	1.20 (1.13;1.29)	4.39765e-08	1.21 (1.13;1.29)	1.3705e-08	1.24 (1.16;1.32)	2.31774e-10	1.19 (1.11;1.27)	3.24281e-07	0.98 (0.93;1.03)	0.391025	1.02 (0.99;1.04)	0.202398
vsig4	Thrombocytopenia	hematopoietic	366	1.80 (1.61;2.01)	1.97821e-25	1.28 (1.15;1.42)	3.59427e-06	1.38 (1.24;1.53)	1.68357e-09	1.40 (1.26;1.56)	2.18482e-10	1.35 (1.22;1.50)	1.35648e-08	1.32 (1.19;1.46)	2.17077e-07	0.97 (0.87;1.10)	0.659611	1.01 (0.97;1.05)	0.652649
sorcs2	Orthostatic hypotension	circulatory system	741	1.44 (1.33;1.56)	4.30292e-20	1.19 (1.11;1.28)	3.59461e-06	1.22 (1.13;1.31)	1.5043e-07	1.24 (1.15;1.33)	1.12878e-08	1.21 (1.13;1.31)	2.25951e-07	1.21 (1.12;1.30)	6.21965e-07	1.01 (0.98;1.04)	0.627816	1.02 (0.99;1.04)	0.196244
sirpb1	Cirrhosis of liver without mention of alcohol	digestive	206	2.02 (1.75;2.32)	2.16508e-22	1.38 (1.20;1.58)	3.59558e-06	1.49 (1.30;1.71)	7.56319e-09	1.45 (1.27;1.66)	8.14943e-08	1.41 (1.23;1.62)	6.19962e-07	1.40 (1.22;1.60)	1.36659e-06	0.98 (0.91;1.05)	0.578986	1.04 (0.99;1.10)	0.0879756
mfap4	Esophageal bleeding (varices/hemorrhage)	digestive	410	1.43 (1.29;1.58)	4.42797e-12	1.26 (1.14;1.39)	3.60323e-06	1.41 (1.27;1.56)	3.08773e-11	1.41 (1.27;1.56)	1.65777e-11	1.32 (1.20;1.46)	1.80202e-08	1.30 (1.18;1.44)	1.26162e-07	1.02 (0.96;1.09)	0.541106	1.01 (0.98;1.05)	0.493387
thbs4	Hypoglycemia	endocrine/metabolic	361	1.60 (1.44;1.78)	2.82447e-18	1.28 (1.15;1.42)	3.61041e-06	1.36 (1.23;1.51)	8.21793e-09	1.34 (1.21;1.49)	3.42218e-08	1.36 (1.23;1.51)	7.10947e-09	1.32 (1.19;1.46)	2.10835e-07	0.97 (0.92;1.01)	0.139112	1.04 (1.00;1.08)	0.0734793
eda2r	Altered mental status	mental disorders	861	1.57 (1.44;1.71)	6.44289e-24	1.18 (1.10;1.26)	3.61075e-06	1.30 (1.21;1.40)	2.1252e-13	1.30 (1.21;1.39)	4.05015e-13	1.24 (1.15;1.33)	2.12893e-09	1.17 (1.09;1.26)	7.57455e-06	0.99 (0.93;1.05)	0.729486	0.98 (0.95;1.00)	0.0599626
il12a_il12b	Intestinal infection	infectious diseases	1930	1.23 (1.18;1.29)	3.36202e-19	1.11 (1.06;1.16)	3.63499e-06	1.17 (1.12;1.23)	8.57126e-12	1.18 (1.13;1.24)	1.06748e-12	1.13 (1.08;1.18)	1.76251e-07	1.13 (1.08;1.18)	1.92619e-07	1.01 (0.99;1.03)	0.284002	1.00 (0.99;1.02)	0.71355
cd48	Cancer of other lymphoid, histiocytic tissue	neoplasms	230	1.48 (1.30;1.69)	3.95546e-09	1.36 (1.19;1.55)	3.63926e-06	1.42 (1.24;1.61)	1.88959e-07	1.41 (1.24;1.61)	2.26034e-07	1.39 (1.22;1.58)	9.47032e-07	1.37 (1.21;1.56)	1.84537e-06	0.99 (0.92;1.06)	0.704412	0.95 (0.91;1.00)	0.0373156
tcof1	Postinflammatory pulmonary fibrosis	respiratory	463	1.38 (1.26;1.52)	9.642e-12	1.24 (1.13;1.36)	3.64235e-06	1.29 (1.17;1.41)	7.47909e-08	1.30 (1.19;1.42)	2.3467e-08	1.29 (1.18;1.42)	5.14388e-08	1.25 (1.14;1.37)	1.93943e-06	0.99 (0.86;1.15)	0.912177	1.02 (0.97;1.06)	0.473712
ltbp2	Left bundle branch block	circulatory system	590	1.41 (1.28;1.55)	8.9078e-12	1.22 (1.12;1.32)	3.64384e-06	1.29 (1.19;1.41)	3.66248e-09	1.34 (1.23;1.46)	1.73584e-11	1.28 (1.17;1.39)	1.19316e-08	1.31 (1.20;1.42)	2.54818e-10	0.98 (0.95;1.02)	0.369735	1.02 (0.99;1.05)	0.193744
siglec5	Acute renal failure	genitourinary	2447	1.34 (1.29;1.40)	1.02536e-46	1.10 (1.06;1.14)	3.6446e-06	1.11 (1.07;1.16)	1.81311e-07	1.11 (1.07;1.16)	7.61073e-08	1.13 (1.09;1.18)	4.13801e-10	1.10 (1.06;1.14)	2.81135e-06	1.00 (0.98;1.02)	0.902574	1.00 (0.99;1.02)	0.643475
ceacam5	Other mental disorder	mental disorders	6402	1.28 (1.25;1.32)	2.98339e-82	1.06 (1.03;1.09)	3.65627e-06	1.09 (1.06;1.12)	2.03941e-11	1.09 (1.07;1.12)	3.52984e-12	1.07 (1.05;1.10)	1.61599e-08	1.07 (1.04;1.09)	5.13906e-07	0.99 (0.98;1.01)	0.54175	0.99 (0.98;1.00)	0.0737274
enah	Chronic ulcer of skin	dermatologic	441	1.51 (1.37;1.66)	3.09417e-17	1.25 (1.14;1.38)	3.65897e-06	1.29 (1.17;1.42)	1.78395e-07	1.32 (1.20;1.45)	1.2251e-08	1.21 (1.10;1.33)	6.77217e-05	1.23 (1.12;1.35)	2.24241e-05	1.00 (0.96;1.05)	0.992032	1.02 (0.98;1.06)	0.314921
nfasc	Hypoglycemia	endocrine/metabolic	361	2.79 (2.50;3.12)	1.47894e-72	1.28 (1.16;1.43)	3.6655e-06	2.97 (2.67;3.31)	1.70718e-87	2.04 (1.84;2.28)	2.37849e-39	2.01 (1.81;2.24)	2.97991e-37	1.59 (1.43;1.77)	1.45429e-17	1.03 (0.97;1.09)	0.41861	0.99 (0.95;1.03)	0.554462
itgav	Pneumonitis due to inhalation of food or vomitus	respiratory	441	0.70 (0.63;0.77)	3.01782e-13	0.80 (0.73;0.88)	3.6686e-06	0.71 (0.64;0.78)	5.19331e-13	0.73 (0.67;0.81)	1.01011e-10	0.75 (0.68;0.82)	1.06105e-09	0.79 (0.72;0.86)	5.08257e-07	1.01 (0.96;1.06)	0.780796	0.99 (0.95;1.03)	0.598024
efna4	Hyperpotassemia	endocrine/metabolic	469	2.63 (2.39;2.90)	1.53383e-84	1.24 (1.13;1.36)	3.66952e-06	1.50 (1.37;1.65)	4.68404e-18	1.46 (1.33;1.60)	6.99217e-16	1.35 (1.23;1.48)	2.14129e-10	1.29 (1.18;1.42)	3.76269e-08	0.99 (0.86;1.15)	0.899449	1.03 (0.99;1.06)	0.139445
hpgds	Hypovolemia	endocrine/metabolic	1190	0.73 (0.69;0.78)	1.60849e-26	0.87 (0.83;0.93)	3.67268e-06	0.78 (0.74;0.83)	2.79168e-17	0.83 (0.78;0.87)	5.09682e-11	0.84 (0.79;0.89)	8.83289e-10	0.86 (0.81;0.91)	8.58326e-08	1.01 (0.98;1.03)	0.591951	1.00 (0.98;1.02)	0.842187
gipc2	Septicemia	infectious diseases	1302	1.40 (1.32;1.48)	1.04619e-29	1.14 (1.08;1.20)	3.67337e-06	1.18 (1.11;1.24)	1.33425e-08	1.20 (1.14;1.27)	6.0714e-11	1.19 (1.12;1.26)	8.90812e-10	1.16 (1.10;1.23)	1.2431e-07	1.01 (0.98;1.04)	0.477477
fbln2	Essential hypertension	circulatory system	8509	1.04 (1.02;1.06)	0.000405653	0.95 (0.93;0.97)	3.67609e-06	0.94 (0.92;0.96)	1.36899e-08	0.93 (0.91;0.95)	8.93136e-11	0.95 (0.93;0.97)	5.48238e-06	0.95 (0.93;0.97)	3.53778e-06	0.99 (0.97;1.02)	0.536164	1.01 (1.00;1.02)	0.00111096
epo	Atrial fibrillation and flutter	circulatory system	1473	1.23 (1.17;1.30)	1.03094e-14	1.13 (1.07;1.19)	3.681e-06	1.20 (1.14;1.26)	1.23767e-11	1.13 (1.08;1.19)	1.91234e-06	1.16 (1.10;1.22)	4.92057e-08	1.13 (1.07;1.19)	2.71866e-06	1.02 (0.95;1.09)	0.639502	0.99 (0.98;1.01)	0.521136
il1rl1	Other anemias	hematopoietic	2462	1.20 (1.15;1.25)	3.69339e-16	1.10 (1.06;1.14)	3.68115e-06	1.19 (1.15;1.24)	9.27569e-18	1.19 (1.14;1.24)	7.09931e-17	1.15 (1.10;1.20)	1.17296e-11	1.12 (1.07;1.16)	8.98312e-08	1.01 (0.99;1.03)	0.364891	1.00 (0.98;1.01)	0.76208
mvk	Cirrhosis of liver without mention of alcohol	digestive	197	2.25 (1.95;2.59)	2.13031e-28	1.40 (1.21;1.61)	3.6842e-06	2.49 (2.16;2.87)	1.41673e-35	1.94 (1.68;2.23)	7.45587e-20	1.53 (1.33;1.77)	3.6572e-09	1.51 (1.31;1.74)	1.13411e-08	0.86 (0.76;0.98)	0.0263709	1.01 (0.96;1.07)	0.689765
chrdl1	Inflammatory and toxic neuropathy	neurological	460	1.50 (1.36;1.67)	9.14732e-15	1.24 (1.13;1.36)	3.68928e-06	1.28 (1.16;1.41)	5.0176e-07	1.25 (1.14;1.37)	2.76696e-06	1.26 (1.14;1.38)	1.74834e-06	1.26 (1.15;1.38)	8.17887e-07	0.97 (0.93;1.01)	0.170201	1.01 (0.98;1.04)	0.530235
scara5	Type 2 diabetes with ophthalmic manifestations	endocrine/metabolic	419	2.23 (2.02;2.47)	1.73258e-53	1.26 (1.14;1.38)	3.69143e-06	1.42 (1.28;1.56)	2.04089e-12	1.47 (1.34;1.62)	5.71103e-15	1.49 (1.35;1.64)	1.26994e-15	1.56 (1.42;1.72)	1.2783e-19	1.00 (0.95;1.05)	0.897168	1.03 (0.99;1.07)	0.119625
ltbp2	Coronary atherosclerosis	circulatory system	2550	1.15 (1.09;1.20)	1.2341e-08	1.10 (1.06;1.14)	3.69563e-06	1.09 (1.05;1.14)	2.76299e-05	1.12 (1.08;1.17)	2.47074e-08	1.10 (1.06;1.14)	3.52702e-06	1.13 (1.08;1.17)	2.99858e-09	0.98 (0.97;1.00)	0.0637942	1.00 (0.99;1.01)	0.936014
mmp12	Septicemia	infectious diseases	1362	1.51 (1.43;1.61)	2.48715e-43	1.14 (1.08;1.20)	3.69725e-06	1.25 (1.19;1.32)	2.24023e-16	1.26 (1.19;1.33)	5.1434e-17	1.25 (1.19;1.32)	4.87551e-16	1.18 (1.12;1.25)	1.70618e-09	0.99 (0.96;1.02)	0.641973	0.98 (0.96;1.00)	0.0351985
wfdc2	Type 2 diabetes with ophthalmic manifestations	endocrine/metabolic	392	1.52 (1.36;1.71)	2.20344e-13	1.28 (1.15;1.42)	3.6973e-06	1.14 (1.03;1.27)	0.0118948	1.34 (1.21;1.49)	2.32974e-08	1.32 (1.19;1.47)	1.21508e-07	1.27 (1.15;1.41)	6.0244e-06	1.05 (0.98;1.11)	0.161816	0.98 (0.95;1.02)	0.367516
ccl15	Chronic renal failure [CKD]	genitourinary	2109	1.99 (1.90;2.08)	5.16731e-195	1.11 (1.06;1.16)	3.69886e-06	1.29 (1.23;1.35)	1.81036e-28	1.26 (1.21;1.32)	5.39439e-24	1.23 (1.17;1.28)	7.56449e-19	1.13 (1.08;1.18)	1.86689e-07	1.00 (0.97;1.03)	0.973438	0.99 (0.97;1.00)	0.100479
scarb2	Thrombocytopenia	hematopoietic	353	1.84 (1.64;2.07)	2.21391e-25	1.28 (1.16;1.43)	3.70174e-06	1.49 (1.34;1.66)	3.65527e-13	1.46 (1.31;1.62)	7.77904e-12	1.39 (1.25;1.54)	1.43392e-09	1.31 (1.17;1.45)	8.36346e-07	0.97 (0.92;1.02)	0.187675	0.96 (0.93;1.00)	0.0593806
vegfd	Cardiac pacemaker in situ	circulatory system	686	1.29 (1.20;1.39)	1.8503e-11	1.19 (1.10;1.28)	3.7031e-06	1.34 (1.24;1.44)	9.73814e-15	1.32 (1.23;1.42)	1.07665e-13	1.31 (1.22;1.41)	2.44112e-13	1.27 (1.18;1.37)	1.30594e-10	1.00 (0.96;1.04)	0.931806	1.01 (0.98;1.04)	0.469245
igfbp1	Heart failure NOS	circulatory system	1512	1.03 (0.97;1.08)	0.361374	1.13 (1.07;1.19)	3.70369e-06	1.16 (1.10;1.22)	2.3925e-08	1.14 (1.08;1.20)	4.68435e-07	1.09 (1.04;1.15)	0.000616215	1.11 (1.06;1.17)	4.48367e-05	1.01 (0.99;1.04)	0.26153	1.02 (1.00;1.04)	0.0170343
eda2r	Hypoglycemia	endocrine/metabolic	364	2.85 (2.52;3.22)	8.66728e-62	1.28 (1.16;1.43)	3.70371e-06	1.73 (1.55;1.93)	2.54442e-23	1.76 (1.58;1.96)	8.82209e-25	1.54 (1.38;1.71)	3.05126e-15	1.29 (1.16;1.44)	1.92634e-06	1.07 (0.96;1.19)	0.250709	1.01 (0.97;1.05)	0.515553
il1rl1	Chronic ulcer of skin	dermatologic	446	1.57 (1.41;1.74)	1.53236e-17	1.25 (1.14;1.37)	3.7049e-06	1.52 (1.38;1.67)	5.61126e-18	1.48 (1.35;1.63)	3.06116e-16	1.38 (1.26;1.52)	1.24078e-11	1.32 (1.20;1.45)	8.28585e-09	1.01 (0.97;1.06)	0.651624	1.00 (0.96;1.03)	0.786837
galnt10	Other chronic nonalcoholic liver disease	digestive	689	1.68 (1.56;1.82)	1.19972e-40	1.19 (1.11;1.29)	3.70528e-06	1.28 (1.18;1.38)	3.36349e-10	1.31 (1.21;1.41)	1.83276e-12	1.30 (1.20;1.40)	9.72781e-12	1.23 (1.14;1.33)	6.63733e-08	1.00 (0.97;1.03)	0.90862	1.00 (0.98;1.03)	0.967111
cebpb	Other mental disorder	mental disorders	6490	0.99 (0.97;1.01)	0.413869	0.94 (0.92;0.97)	3.71801e-06	0.92 (0.90;0.95)	1.24072e-10	0.92 (0.90;0.94)	1.51808e-11	0.92 (0.90;0.94)	4.78509e-11	0.94 (0.92;0.97)	3.7089e-06	0.99 (0.98;1.00)	0.113302	1.00 (1.00;1.01)	0.348259
lag3	Postinflammatory pulmonary fibrosis	respiratory	475	1.41 (1.28;1.56)	1.37879e-12	1.24 (1.13;1.36)	3.71931e-06	1.26 (1.15;1.39)	1.09538e-06	1.22 (1.11;1.34)	3.22859e-05	1.26 (1.15;1.38)	8.5548e-07	1.25 (1.14;1.37)	2.04878e-06	0.99 (0.95;1.03)	0.651631	0.98 (0.94;1.02)	0.273229
siae	Pleurisy; pleural effusion	respiratory	1848	1.20 (1.14;1.26)	4.94995e-14	1.12 (1.07;1.17)	3.73492e-06	1.14 (1.09;1.20)	3.63448e-08	1.14 (1.08;1.19)	1.023e-07	1.15 (1.10;1.21)	3.04492e-09	1.12 (1.07;1.17)	1.5359e-06	0.99 (0.97;1.02)	0.703436	1.00 (0.98;1.02)	0.958767
ccl25	Hyposmolality and/or hyponatremia	endocrine/metabolic	1007	1.27 (1.19;1.36)	3.71009e-13	1.16 (1.09;1.24)	3.7389e-06	1.23 (1.15;1.31)	1.73695e-10	1.23 (1.16;1.31)	1.45324e-10	1.18 (1.11;1.26)	2.10957e-07	1.18 (1.11;1.25)	3.74208e-07	0.99 (0.97;1.02)	0.715945	0.99 (0.97;1.01)	0.369571
wnt9a	Abnormality of gait	neurological	1215	1.24 (1.16;1.32)	9.91299e-11	1.15 (1.08;1.21)	3.74078e-06	1.12 (1.06;1.19)	0.000103148	1.18 (1.11;1.25)	4.45649e-08	1.17 (1.10;1.24)	1.14819e-07	1.15 (1.08;1.22)	2.71014e-06	1.01 (0.98;1.03)	0.546994	1.03 (1.00;1.05)	0.0246591
tff3	Vitamin B-complex deficiencies	endocrine/metabolic	504	1.58 (1.44;1.73)	1.34052e-21	1.24 (1.13;1.35)	3.74583e-06	1.44 (1.31;1.58)	2.06743e-14	1.43 (1.30;1.56)	3.17974e-14	1.43 (1.30;1.56)	1.59202e-14	1.34 (1.22;1.47)	2.24872e-10	1.10 (0.97;1.25)	0.140084	0.98 (0.95;1.01)	0.1974
cntn1	Unspecified monoarthritis	musculoskeletal	2858	0.84 (0.81;0.87)	9.74922e-19	0.92 (0.88;0.95)	3.74788e-06	0.87 (0.83;0.90)	2.13381e-12	0.88 (0.85;0.91)	7.62109e-12	0.90 (0.87;0.94)	4.70528e-08	0.90 (0.87;0.94)	3.62793e-08	1.01 (0.99;1.02)	0.255902	1.01 (1.00;1.03)	0.0321658
ncan	Cardiomegaly	circulatory system	1056	0.68 (0.64;0.72)	5.76266e-32	0.87 (0.82;0.92)	3.75612e-06	0.78 (0.73;0.83)	9.58612e-16	0.81 (0.76;0.86)	2.70002e-12	0.81 (0.76;0.86)	1.24065e-11	0.86 (0.81;0.91)	1.14844e-06	0.99 (0.96;1.03)	0.789104	1.00 (0.98;1.02)	0.882388
cda	Other mental disorder	mental disorders	6478	0.95 (0.93;0.97)	7.11497e-05	0.94 (0.92;0.97)	3.75636e-06	0.90 (0.88;0.92)	1.45319e-16	0.94 (0.91;0.96)	2.14127e-07	0.95 (0.93;0.98)	0.000140117	0.96 (0.93;0.98)	0.000387365	1.00 (0.99;1.01)	0.941765	1.00 (1.00;1.01)	0.414371
cblif	Chronic renal failure [CKD]	genitourinary	2082	1.26 (1.20;1.31)	3.54759e-25	1.11 (1.06;1.15)	3.76286e-06	1.19 (1.14;1.25)	6.73475e-16	1.22 (1.17;1.27)	1.23161e-19	1.19 (1.14;1.24)	3.05528e-15	1.13 (1.08;1.18)	4.64169e-08	0.99 (0.97;1.01)	0.358142	1.00 (0.98;1.01)	0.680099
havcr1	Staphylococcus infections	infectious diseases	488	1.78 (1.61;1.96)	6.90661e-31	1.24 (1.13;1.35)	3.76785e-06	1.64 (1.50;1.80)	4.79567e-27	1.65 (1.51;1.80)	2.50822e-27	1.44 (1.32;1.58)	1.97125e-15	1.31 (1.20;1.43)	3.65663e-09	1.03 (0.99;1.07)	0.110482	1.00 (0.97;1.03)	0.946553
reg4	Diaphragmatic hernia	digestive	3259	1.11 (1.07;1.16)	5.60102e-09	1.08 (1.05;1.12)	3.76936e-06	1.07 (1.03;1.10)	0.000350503	1.07 (1.04;1.11)	5.86607e-05	1.06 (1.02;1.10)	0.000881268	1.06 (1.02;1.09)	0.00237859	0.98 (0.95;1.01)	0.303443	1.01 (0.99;1.02)	0.345006
cd79b	Lymphadenitis	hematopoietic	526	1.45 (1.33;1.59)	9.10948e-17	1.22 (1.12;1.33)	3.77117e-06	1.22 (1.12;1.33)	5.1645e-06	1.20 (1.10;1.31)	2.70444e-05	1.23 (1.13;1.34)	3.21381e-06	1.23 (1.13;1.34)	2.47894e-06	0.96 (0.92;0.99)	0.0165663	1.02 (0.99;1.05)	0.292034
mzb1	Postinflammatory pulmonary fibrosis	respiratory	478	1.86 (1.70;2.04)	1.22107e-40	1.24 (1.13;1.36)	3.77362e-06	1.42 (1.30;1.56)	7.34382e-14	1.35 (1.23;1.48)	1.32923e-10	1.28 (1.17;1.40)	1.43694e-07	1.27 (1.16;1.39)	1.99053e-07	1.01 (0.97;1.07)	0.56259	1.03 (0.99;1.07)	0.196828
tnfrsf9	Hypothyroidism NOS	endocrine/metabolic	1704	1.37 (1.31;1.44)	1.94598e-35	1.12 (1.07;1.17)	3.77414e-06	1.24 (1.18;1.30)	7.81836e-18	1.24 (1.18;1.30)	6.8287e-18	1.23 (1.18;1.30)	7.04612e-18	1.21 (1.15;1.27)	5.55227e-15	1.01 (0.99;1.03)	0.481773	1.09 (1.08;1.11)	1.87714e-26
ccl3	Pleurisy; pleural effusion	respiratory	1825	1.36 (1.30;1.43)	7.56499e-35	1.12 (1.07;1.17)	3.77524e-06	1.12 (1.07;1.17)	4.03333e-06	1.14 (1.09;1.20)	7.80019e-08	1.16 (1.10;1.21)	1.9857e-09	1.14 (1.09;1.20)	2.07235e-08	1.00 (0.98;1.02)	0.959153	1.00 (0.99;1.02)	0.673169
tgfb1	Esophageal bleeding (varices/hemorrhage)	digestive	430	1.33 (1.21;1.47)	6.14825e-09	1.25 (1.14;1.38)	3.79205e-06	1.34 (1.22;1.48)	2.28224e-09	1.33 (1.21;1.46)	7.53896e-09	1.28 (1.17;1.41)	3.43435e-07	1.27 (1.16;1.40)	8.9881e-07	1.01 (0.96;1.05)	0.779451	1.02 (0.99;1.05)	0.23374
pi3	Other anemias	hematopoietic	2417	1.31 (1.25;1.36)	8.06449e-36	1.10 (1.06;1.14)	3.82664e-06	1.16 (1.11;1.21)	6.31105e-13	1.15 (1.11;1.20)	5.97636e-12	1.13 (1.09;1.18)	1.83824e-09	1.12 (1.08;1.17)	2.31153e-08	1.02 (1.00;1.04)	0.0245188	1.00 (0.99;1.02)	0.783223
tcn2	Chronic renal failure [CKD]	genitourinary	2108	1.43 (1.37;1.50)	2.23573e-58	1.11 (1.06;1.15)	3.83523e-06	1.24 (1.19;1.30)	9.82201e-22	1.20 (1.15;1.25)	2.04322e-16	1.13 (1.08;1.18)	1.49474e-08	1.14 (1.09;1.19)	9.22526e-10	0.98 (0.96;1.00)	0.112305	1.00 (0.99;1.02)	0.825111
fam3c	Acute renal failure	genitourinary	2417	1.76 (1.68;1.83)	8.23858e-146	1.10 (1.06;1.15)	3.83642e-06	1.15 (1.11;1.20)	7.26548e-12	1.11 (1.06;1.16)	7.83966e-07	1.12 (1.08;1.17)	3.05667e-08	1.12 (1.08;1.17)	3.12811e-08	1.00 (0.99;1.02)	0.644642	1.02 (1.00;1.03)	0.0118675
cwc15	Postinflammatory pulmonary fibrosis	respiratory	459	1.41 (1.29;1.56)	8.14337e-13	1.25 (1.14;1.37)	3.84517e-06	1.28 (1.16;1.40)	4.30877e-07	1.28 (1.16;1.41)	2.83262e-07	1.24 (1.13;1.36)	8.75697e-06	1.27 (1.16;1.40)	5.9099e-07	1.01 (0.96;1.06)	0.816192	0.97 (0.93;1.01)	0.158762
ogfr	Chronic airway obstruction	respiratory	1702	1.02 (0.97;1.07)	0.440248	0.89 (0.85;0.94)	3.85476e-06	0.86 (0.82;0.91)	5.81721e-09	0.88 (0.83;0.92)	1.01465e-07	0.91 (0.87;0.95)	0.00012649	0.89 (0.84;0.93)	8.71479e-07	0.99 (0.90;1.08)	0.823612	1.00 (0.99;1.02)	0.728524
erbb3	Type 2 diabetes with ophthalmic manifestations	endocrine/metabolic	412	1.23 (1.11;1.35)	6.57811e-05	1.25 (1.14;1.38)	3.85554e-06	1.39 (1.26;1.53)	3.38453e-11	1.60 (1.45;1.76)	1.05525e-21	1.61 (1.46;1.77)	1.74197e-22	1.29 (1.17;1.42)	2.08205e-07	1.07 (0.95;1.20)	0.266567	0.98 (0.95;1.02)	0.311686
col4a1	Chronic airway obstruction	respiratory	1714	1.15 (1.10;1.21)	9.7691e-09	1.12 (1.07;1.18)	3.85557e-06	1.21 (1.16;1.28)	5.24346e-15	1.18 (1.12;1.24)	3.69469e-11	1.16 (1.10;1.21)	4.12554e-09	1.16 (1.10;1.21)	3.23242e-09	1.01 (0.99;1.03)	0.438539	0.99 (0.98;1.01)	0.386176
col4a1	Abnormality of gait	neurological	1227	1.19 (1.13;1.27)	2.19067e-09	1.14 (1.08;1.21)	3.85933e-06	1.31 (1.24;1.39)	3.05536e-20	1.26 (1.19;1.33)	7.81418e-15	1.22 (1.16;1.30)	5.42201e-12	1.20 (1.13;1.27)	4.06076e-10	0.99 (0.96;1.01)	0.340462	0.99 (0.97;1.01)	0.537685
tnfrsf10a	Disorders of calcium/phosphorus metabolism	endocrine/metabolic	455	1.72 (1.56;1.90)	1.09323e-27	1.25 (1.14;1.37)	3.86424e-06	1.45 (1.32;1.60)	2.20108e-14	1.41 (1.29;1.56)	7.47418e-13	1.32 (1.20;1.45)	8.13275e-09	1.28 (1.17;1.41)	2.24478e-07	1.02 (0.98;1.07)	0.25993	1.00 (0.97;1.03)	0.991426
lepr	Diabetic retinopathy	endocrine/metabolic	395	1.04 (0.94;1.14)	0.490802	1.26 (1.14;1.39)	3.88677e-06	1.42 (1.29;1.57)	3.53028e-12	1.44 (1.31;1.59)	2.98583e-13	1.26 (1.14;1.39)	4.97335e-06	1.25 (1.14;1.38)	6.48276e-06	1.05 (1.00;1.11)	0.0652148	0.94 (0.90;0.97)	0.000570745
dll1	Hyperpotassemia	endocrine/metabolic	475	2.37 (2.15;2.61)	6.57076e-69	1.24 (1.13;1.36)	3.88685e-06	1.36 (1.24;1.49)	5.98732e-11	1.32 (1.20;1.44)	4.3853e-09	1.38 (1.26;1.51)	5.21646e-12	1.39 (1.26;1.52)	2.31471e-12	0.99 (0.95;1.03)	0.687581	1.03 (1.00;1.07)	0.0809623
ccn3	Osteoarthritis; localized	musculoskeletal	1957	1.17 (1.11;1.22)	6.09443e-10	1.11 (1.06;1.16)	3.89265e-06	1.15 (1.10;1.20)	2.71181e-09	1.15 (1.10;1.20)	2.57014e-09	1.12 (1.07;1.17)	6.14789e-07	1.11 (1.06;1.16)	7.0998e-06	1.00 (0.98;1.02)	0.684761	1.02 (1.00;1.04)	0.010298
pigr	Postinflammatory pulmonary fibrosis	respiratory	476	1.65 (1.50;1.82)	5.17442e-25	1.24 (1.13;1.36)	3.90415e-06	1.52 (1.39;1.67)	4.34413e-19	1.38 (1.26;1.51)	6.65096e-12	1.35 (1.23;1.48)	2.36514e-10	1.27 (1.16;1.39)	3.80688e-07	1.03 (0.94;1.13)	0.536007	1.04 (1.00;1.08)	0.055863
plaur	Abnormal findings examination of lungs	respiratory	601	1.87 (1.72;2.03)	7.91876e-47	1.21 (1.12;1.32)	3.90542e-06	1.41 (1.30;1.54)	1.40498e-15	1.33 (1.23;1.45)	9.88532e-12	1.30 (1.20;1.42)	2.45076e-10	1.26 (1.16;1.37)	3.06053e-08	1.03 (0.99;1.07)	0.160149	1.04 (1.01;1.07)	0.0179744
nxph1	Other diseases of respiratory system, NEC	respiratory	3882	0.93 (0.90;0.96)	5.76046e-06	0.93 (0.90;0.96)	3.90684e-06	0.90 (0.88;0.93)	4.33657e-10	0.91 (0.88;0.94)	5.22168e-09	0.94 (0.91;0.97)	5.06101e-05	0.93 (0.90;0.96)	1.69427e-06
itgam	Personal history of diseases of digestive system	digestive	3039	0.89 (0.85;0.92)	6.14452e-11	0.92 (0.89;0.95)	3.90718e-06	0.89 (0.86;0.92)	3.46163e-10	0.90 (0.87;0.93)	3.96509e-09	0.89 (0.86;0.93)	9.8855e-10	0.91 (0.88;0.94)	4.20559e-07	1.00 (0.99;1.02)	0.588778	0.99 (0.98;1.01)	0.24527
enpp2	Edema	symptoms	994	1.39 (1.29;1.51)	2.63964e-17	1.16 (1.09;1.23)	3.9107e-06	1.26 (1.18;1.34)	8.75325e-13	1.27 (1.19;1.35)	1.1686e-13	1.21 (1.14;1.29)	1.76107e-09	1.16 (1.09;1.24)	1.93776e-06	1.00 (0.97;1.03)	0.868047	1.02 (0.99;1.04)	0.160313
igf1r	Congestive heart failure (CHF) NOS	circulatory system	881	1.34 (1.25;1.44)	1.3734e-16	1.17 (1.09;1.25)	3.91073e-06	1.02 (0.96;1.10)	0.482542	1.07 (1.00;1.15)	0.0363925	1.16 (1.09;1.24)	9.99088e-06	1.20 (1.12;1.28)	1.21009e-07	0.99 (0.96;1.02)	0.456952	0.96 (0.93;0.98)	0.000576707
adam22	Mitral valve disease	circulatory system	997	0.96 (0.90;1.02)	0.195187	0.86 (0.81;0.92)	3.92618e-06	0.82 (0.77;0.87)	7.11786e-10	0.83 (0.78;0.89)	1.51788e-08	0.84 (0.79;0.89)	2.63851e-08	0.85 (0.80;0.91)	4.84255e-07	1.00 (0.97;1.03)	0.96741	1.00 (0.98;1.03)	0.764751
vsig2	Gout	endocrine/metabolic	805	1.40 (1.30;1.50)	3.42493e-20	1.18 (1.10;1.26)	3.92698e-06	1.10 (1.03;1.18)	0.0070478	1.17 (1.09;1.25)	1.57765e-05	1.21 (1.13;1.30)	1.4388e-07	1.17 (1.09;1.26)	9.49568e-06	1.00 (0.97;1.03)	0.891584	1.01 (0.99;1.03)	0.442188
nppb	Edema	symptoms	962	1.32 (1.23;1.40)	1.40348e-16	1.16 (1.09;1.23)	3.94108e-06	1.33 (1.25;1.42)	3.17046e-19	1.33 (1.25;1.41)	7.1575e-19	1.24 (1.17;1.33)	1.03177e-11	1.20 (1.13;1.28)	8.36568e-09	0.99 (0.96;1.02)	0.480616	1.02 (0.99;1.05)	0.151032
ceacam8	Chronic renal failure [CKD]	genitourinary	2052	1.55 (1.48;1.62)	5.23339e-81	1.11 (1.06;1.16)	3.94144e-06	1.34 (1.28;1.40)	4.54634e-38	1.06 (1.01;1.11)	0.00877709	1.11 (1.06;1.16)	4.39377e-06	1.11 (1.06;1.16)	5.67216e-06	1.00 (0.98;1.02)	0.717667	1.01 (1.00;1.03)	0.142155
notch1	Diabetic retinopathy	endocrine/metabolic	405	1.38 (1.25;1.52)	1.8307e-10	1.26 (1.14;1.39)	3.94904e-06	1.21 (1.10;1.34)	0.000128363	1.24 (1.13;1.37)	1.40444e-05	1.41 (1.28;1.56)	3.26517e-12	1.41 (1.28;1.55)	4.87941e-12	1.18 (0.96;1.44)	0.115027	1.03 (0.99;1.07)	0.115498
insl5	Acidosis	endocrine/metabolic	477	1.55 (1.41;1.71)	1.48644e-19	1.24 (1.13;1.36)	3.95423e-06	1.38 (1.26;1.51)	1.24219e-11	1.33 (1.21;1.45)	2.11101e-09	1.27 (1.16;1.40)	3.09399e-07	1.27 (1.16;1.39)	4.04717e-07	0.96 (0.92;1.00)	0.0585127	1.01 (0.98;1.05)	0.517066
asgr2	Hyperpotassemia	endocrine/metabolic	444	1.76 (1.60;1.93)	9.64276e-32	1.25 (1.13;1.37)	3.9549e-06	1.36 (1.24;1.49)	1.81641e-10	1.40 (1.27;1.53)	2.90043e-12	1.34 (1.22;1.47)	8.26709e-10	1.30 (1.18;1.42)	4.34934e-08	1.02 (0.97;1.07)	0.399627	1.05 (1.01;1.09)	0.00976341
ceacam6	Type 2 diabetes	endocrine/metabolic	2621	1.17 (1.13;1.22)	1.06449e-15	1.10 (1.05;1.14)	3.95775e-06	1.08 (1.04;1.12)	0.000196799	1.05 (1.01;1.09)	0.0241637	1.09 (1.05;1.13)	1.42148e-05	1.09 (1.05;1.13)	1.93079e-05	1.00 (0.98;1.02)	0.797618	1.00 (0.98;1.01)	0.500609
plaur	Malaise and fatigue	symptoms	1564	1.37 (1.30;1.44)	1.20678e-31	1.13 (1.07;1.18)	3.958e-06	1.23 (1.17;1.30)	6.24952e-15	1.19 (1.13;1.25)	1.47071e-11	1.18 (1.13;1.25)	4.40193e-11	1.17 (1.11;1.23)	2.32193e-09	1.03 (1.00;1.05)	0.0704414	0.99 (0.97;1.01)	0.482683
prtg	Primary pulmonary hypertension	circulatory system	299	1.37 (1.22;1.53)	1.29406e-07	1.31 (1.17;1.47)	3.95819e-06	1.44 (1.29;1.62)	4.65537e-10	1.42 (1.27;1.59)	2.30392e-09	1.42 (1.27;1.60)	1.75405e-09	1.33 (1.19;1.49)	9.0909e-07	0.97 (0.86;1.10)	0.667436	1.01 (0.92;1.11)	0.880276
tpp1	Other mental disorder	mental disorders	6575	1.22 (1.19;1.25)	9.92759e-55	1.06 (1.03;1.09)	3.96351e-06	1.22 (1.19;1.25)	8.5306e-56	1.20 (1.17;1.23)	1.93146e-47	1.08 (1.05;1.10)	4.08059e-09	1.06 (1.03;1.09)	3.3993e-06	1.00 (0.96;1.05)	0.982209	1.00 (0.99;1.01)	0.447046
ceacam6	Chronic renal failure [CKD]	genitourinary	1974	1.23 (1.18;1.29)	7.75187e-19	1.11 (1.06;1.16)	3.96536e-06	1.15 (1.10;1.20)	1.20533e-09	1.14 (1.09;1.19)	1.41442e-08	1.13 (1.08;1.18)	2.07262e-07	1.16 (1.11;1.21)	1.44153e-10	1.00 (0.98;1.02)	0.717667	1.01 (1.00;1.03)	0.153675
itga11	Alcoholism	mental disorders	1537	0.86 (0.81;0.90)	1.63789e-09	0.89 (0.84;0.93)	3.97045e-06	0.80 (0.76;0.84)	5.54785e-18	0.82 (0.78;0.87)	7.09417e-14	0.86 (0.82;0.91)	6.42584e-09	0.87 (0.83;0.92)	1.89317e-07	0.98 (0.95;1.00)	0.10692	0.98 (0.97;1.00)	0.0731154
tnfrsf13c	Chronic renal failure [CKD]	genitourinary	2050	1.32 (1.26;1.38)	1.05914e-34	1.11 (1.06;1.16)	3.97661e-06	1.07 (1.03;1.12)	0.00127076	1.08 (1.03;1.13)	0.000468068	1.08 (1.03;1.13)	0.000681045	1.08 (1.04;1.13)	0.00028042	1.03 (1.00;1.05)	0.0264498	1.00 (0.98;1.01)	0.884403
fcar	Type 2 diabetes	endocrine/metabolic	2672	1.33 (1.28;1.38)	1.38706e-47	1.09 (1.05;1.14)	3.97907e-06	1.15 (1.11;1.19)	5.4349e-13	1.16 (1.11;1.20)	6.76828e-14	1.13 (1.09;1.18)	8.3132e-11	1.10 (1.06;1.14)	5.69733e-07	1.00 (0.99;1.02)	0.672687	1.02 (1.00;1.03)	0.0318647
ssc5d	Type 2 diabetes	endocrine/metabolic	2664	1.70 (1.64;1.77)	4.07509e-156	1.09 (1.05;1.14)	3.98356e-06	1.19 (1.14;1.24)	9.98025e-19	1.19 (1.15;1.24)	1.63748e-19	1.15 (1.11;1.19)	7.49944e-13	1.11 (1.07;1.16)	3.33166e-08	1.01 (0.99;1.03)	0.285938	1.02 (1.00;1.03)	0.00803488
tnc	Respiratory failure	respiratory	1002	1.36 (1.28;1.45)	8.38496e-22	1.16 (1.09;1.23)	3.98451e-06	1.29 (1.22;1.38)	4.33365e-16	1.27 (1.20;1.35)	2.66055e-14	1.21 (1.14;1.29)	2.04435e-09	1.16 (1.09;1.23)	3.94961e-06	1.00 (0.97;1.03)	0.858133	0.99 (0.97;1.02)	0.614373
adgrb3	Acute renal failure	genitourinary	2410	1.20 (1.15;1.25)	6.24548e-18	1.10 (1.06;1.14)	3.98668e-06	1.11 (1.06;1.15)	8.22333e-07	1.11 (1.06;1.15)	6.22568e-07	1.11 (1.07;1.16)	2.07089e-07	1.09 (1.05;1.13)	2.44063e-05	1.02 (1.00;1.04)	0.0533713	1.00 (0.99;1.01)	0.984183
pla2g15	Alcohol-related disorders	mental disorders	741	1.62 (1.51;1.75)	4.62332e-39	1.18 (1.10;1.27)	3.98755e-06	1.55 (1.44;1.66)	1.92506e-32	1.42 (1.32;1.53)	7.44479e-22	1.32 (1.23;1.42)	3.77212e-14	1.31 (1.22;1.41)	2.76225e-13	0.97 (0.94;1.00)	0.0654071	1.03 (1.01;1.06)	0.0100905
idua	Other mental disorder	mental disorders	6696	1.15 (1.12;1.18)	3.33072e-29	1.06 (1.03;1.08)	3.99074e-06	1.12 (1.10;1.15)	2.79744e-21	1.12 (1.10;1.15)	1.4743e-21	1.10 (1.07;1.12)	4.74641e-14	1.08 (1.06;1.11)	2.01486e-10	1.00 (0.99;1.01)	0.969393	1.00 (0.99;1.01)	0.700281
cd34	Chronic airway obstruction	respiratory	1727	0.77 (0.74;0.81)	4.42321e-26	0.89 (0.85;0.94)	3.99798e-06	0.76 (0.73;0.80)	7.63661e-29	0.78 (0.74;0.82)	1.43263e-24	0.85 (0.81;0.89)	4.78232e-11	0.87 (0.83;0.92)	2.3686e-08	1.00 (0.97;1.03)	0.789777	1.00 (0.99;1.02)	0.773421
il12a_il12b	Septicemia	infectious diseases	1347	1.29 (1.22;1.36)	1.89086e-19	1.13 (1.08;1.20)	4.00061e-06	1.22 (1.15;1.29)	1.74873e-12	1.23 (1.16;1.30)	1.85599e-13	1.15 (1.09;1.21)	5.09452e-07	1.14 (1.08;1.20)	2.13284e-06	1.00 (0.97;1.02)	0.748233	0.99 (0.98;1.01)	0.563475
hspa2	Disorders of calcium/phosphorus metabolism	endocrine/metabolic	447	1.35 (1.22;1.48)	1.41651e-09	1.25 (1.14;1.37)	4.00496e-06	1.23 (1.12;1.35)	2.36996e-05	1.25 (1.14;1.37)	4.16436e-06	1.25 (1.14;1.37)	3.52573e-06	1.25 (1.14;1.37)	4.00496e-06	0.99 (0.95;1.04)	0.690599
wfdc2	Secondary malignancy of bone	neoplasms	541	1.45 (1.31;1.59)	9.85155e-14	1.23 (1.13;1.35)	4.00775e-06	1.25 (1.15;1.37)	7.27837e-07	1.26 (1.15;1.37)	4.18978e-07	1.27 (1.16;1.38)	2.02342e-07	1.25 (1.15;1.37)	6.3618e-07	1.01 (0.96;1.06)	0.711339	0.99 (0.97;1.02)	0.66601
cpa1	Chronic renal failure [CKD]	genitourinary	2109	1.21 (1.16;1.26)	1.43138e-17	1.11 (1.06;1.15)	4.01388e-06	1.23 (1.18;1.28)	3.90237e-21	1.11 (1.06;1.15)	4.42189e-06	1.13 (1.08;1.18)	1.74082e-08	1.10 (1.06;1.15)	5.09711e-06	1.00 (0.98;1.03)	0.831446	0.99 (0.98;1.01)	0.411151
vcam1	Congestive heart failure (CHF) NOS	circulatory system	884	1.61 (1.50;1.72)	3.48032e-41	1.17 (1.10;1.25)	4.01411e-06	1.28 (1.20;1.37)	1.29035e-12	1.26 (1.18;1.35)	2.1702e-11	1.26 (1.18;1.35)	2.14311e-11	1.24 (1.16;1.33)	3.36288e-10	1.01 (0.98;1.05)	0.392774	1.00 (0.97;1.02)	0.89884
spink4	Iron deficiency anemias, unspecified or not due to blood loss	hematopoietic	1881	1.39 (1.33;1.46)	3.31205e-44	1.11 (1.06;1.17)	4.01452e-06	1.17 (1.11;1.22)	5.04135e-11	1.16 (1.11;1.21)	2.65295e-10	1.17 (1.11;1.22)	4.72353e-11	1.13 (1.08;1.19)	6.68572e-08	1.00 (0.98;1.03)	0.797047	1.03 (1.01;1.05)	0.000569326
pgf	Pneumonia	respiratory	1573	1.58 (1.49;1.68)	2.173e-55	1.13 (1.07;1.19)	4.01606e-06	1.19 (1.13;1.26)	8.53651e-11	1.18 (1.12;1.24)	8.0249e-10	1.19 (1.13;1.25)	3.61814e-11	1.16 (1.11;1.22)	6.41687e-09	0.99 (0.97;1.01)	0.483917	1.00 (0.98;1.02)	0.813838
yap1	Other anemias	hematopoietic	2364	1.50 (1.43;1.57)	7.00357e-68	1.10 (1.06;1.15)	4.01832e-06	1.25 (1.20;1.31)	2.65017e-25	1.22 (1.17;1.28)	6.48807e-21	1.21 (1.16;1.26)	2.11661e-19	1.18 (1.14;1.23)	1.07986e-15	0.99 (0.97;1.01)	0.227752	1.01 (0.99;1.02)	0.264025
nell1	Other anemias	hematopoietic	2470	0.77 (0.74;0.80)	5.60952e-39	0.91 (0.88;0.95)	4.02026e-06	0.83 (0.79;0.86)	5.60847e-21	0.83 (0.80;0.86)	1.52264e-20	0.92 (0.88;0.96)	2.71508e-05	0.91 (0.88;0.95)	5.65233e-06	1.01 (0.98;1.04)	0.554242	0.99 (0.97;1.00)	0.0655342
agxt	Abnormal results of function study of liver	digestive	938	1.55 (1.45;1.66)	5.12277e-39	1.16 (1.09;1.24)	4.02074e-06	1.23 (1.15;1.31)	8.09521e-10	1.21 (1.13;1.29)	1.32934e-08	1.18 (1.11;1.26)	4.70428e-07	1.17 (1.10;1.25)	2.41933e-06	1.01 (0.98;1.03)	0.713475	1.12 (1.10;1.15)	1.50885e-23
hjv	Diverticulosis	digestive	4843	1.16 (1.13;1.19)	9.4096e-25	1.07 (1.04;1.10)	4.02659e-06	1.11 (1.08;1.14)	2.03126e-13	1.11 (1.08;1.14)	2.0984e-13	1.09 (1.06;1.12)	4.14688e-09	1.07 (1.04;1.10)	1.80987e-06	1.02 (0.99;1.04)	0.160906	1.00 (0.99;1.01)	0.777615
ccl18	Bronchiectasis	respiratory	524	1.43 (1.31;1.57)	1.19684e-14	1.23 (1.13;1.34)	4.02861e-06	1.23 (1.13;1.35)	3.63975e-06	1.25 (1.15;1.37)	5.00523e-07	1.23 (1.13;1.34)	4.12716e-06	1.24 (1.13;1.35)	1.75447e-06	1.01 (0.97;1.05)	0.710444	1.03 (1.00;1.07)	0.0442526
tnfrsf21	Hypercholesterolemia	endocrine/metabolic	5224	0.96 (0.93;0.99)	0.0055604	0.94 (0.91;0.96)	4.03243e-06	0.87 (0.84;0.89)	1.24937e-24	0.87 (0.85;0.89)	1.04211e-23	0.93 (0.91;0.96)	4.63543e-07	0.94 (0.91;0.96)	4.15072e-06	1.00 (0.96;1.04)	0.987614	1.00 (0.99;1.01)	0.928814
klrb1	Type 2 diabetes	endocrine/metabolic	2694	1.32 (1.27;1.37)	1.11521e-44	1.09 (1.05;1.13)	4.04685e-06	1.17 (1.13;1.21)	7.95859e-16	1.13 (1.09;1.18)	1.49086e-10	1.13 (1.08;1.17)	1.00763e-09	1.12 (1.08;1.16)	5.96745e-09	1.03 (0.98;1.08)	0.250633	1.01 (1.00;1.03)	0.0511467
c1qa	Excessive or frequent menstruation	genitourinary	329	1.35 (1.22;1.50)	6.93465e-09	1.27 (1.15;1.41)	4.04848e-06	1.33 (1.20;1.48)	5.42834e-08	1.32 (1.19;1.47)	1.09749e-07	1.28 (1.16;1.42)	2.78299e-06	1.28 (1.15;1.42)	2.98958e-06	0.97 (0.91;1.03)	0.333299	0.99 (0.95;1.03)	0.499766
rnaset2	Hyperpotassemia	endocrine/metabolic	479	2.18 (1.98;2.40)	3.28805e-59	1.24 (1.13;1.35)	4.04906e-06	1.41 (1.28;1.54)	2.04803e-13	1.38 (1.26;1.51)	7.33913e-12	1.33 (1.22;1.46)	5.02318e-10	1.32 (1.21;1.45)	1.90345e-09	1.01 (0.96;1.06)	0.658335	1.05 (1.01;1.09)	0.00850664
ccl21	Essential hypertension	circulatory system	8742	1.21 (1.19;1.24)	9.55962e-70	1.05 (1.03;1.07)	4.05196e-06	1.12 (1.10;1.15)	2.43937e-27	1.12 (1.10;1.15)	1.81815e-27	1.07 (1.04;1.09)	1.87019e-09	1.05 (1.03;1.07)	6.16228e-06	1.00 (0.99;1.01)	0.639363	1.01 (1.01;1.02)	0.000199118
cd302	Pneumonia	respiratory	1552	1.57 (1.48;1.65)	9.87902e-60	1.13 (1.07;1.19)	4.05803e-06	1.24 (1.18;1.31)	8.55162e-17	1.25 (1.19;1.32)	5.1033e-18	1.25 (1.18;1.31)	3.42969e-17	1.16 (1.10;1.22)	1.35186e-08	1.00 (0.97;1.03)	0.995198	0.99 (0.97;1.01)	0.426472
sart1	Septicemia	infectious diseases	1251	1.26 (1.19;1.34)	4.80206e-16	1.14 (1.08;1.21)	4.06264e-06	1.19 (1.13;1.26)	9.78164e-10	1.15 (1.09;1.22)	7.35611e-07	1.14 (1.08;1.20)	4.76379e-06	1.14 (1.08;1.21)	4.06264e-06
tnfrsf4	Fever of unknown origin	symptoms	781	1.32 (1.23;1.42)	1.14195e-13	1.18 (1.10;1.27)	4.06289e-06	1.22 (1.14;1.31)	3.80223e-08	1.23 (1.14;1.32)	2.73228e-08	1.23 (1.15;1.33)	6.27682e-09	1.20 (1.12;1.29)	4.90896e-07	1.01 (0.96;1.06)	0.763045	1.01 (0.99;1.04)	0.4097
dpp6	Circulatory disease NEC	circulatory system	3379	0.87 (0.84;0.90)	3.72089e-14	0.92 (0.89;0.96)	4.06679e-06	0.92 (0.89;0.96)	7.0052e-06	0.92 (0.89;0.95)	5.49524e-06	0.91 (0.88;0.94)	2.0545e-07	0.92 (0.89;0.95)	2.31314e-06	1.00 (0.98;1.02)	0.91448	0.98 (0.97;0.99)	0.000191065
myom3	Arthropathy NOS	musculoskeletal	5465	1.11 (1.07;1.14)	1.03891e-11	1.07 (1.04;1.09)	4.08098e-06	1.03 (1.00;1.06)	0.0386364	1.05 (1.02;1.07)	0.000993289	1.06 (1.03;1.08)	7.97899e-05	1.08 (1.05;1.11)	6.33476e-08	1.01 (1.00;1.03)	0.0525966	1.00 (0.99;1.01)	0.675899
spink1	Septicemia	infectious diseases	1357	1.45 (1.37;1.53)	6.36985e-39	1.14 (1.08;1.20)	4.08672e-06	1.21 (1.15;1.28)	1.23282e-11	1.22 (1.15;1.29)	2.1345e-12	1.22 (1.15;1.29)	1.6174e-12	1.17 (1.11;1.24)	9.43962e-09	1.00 (0.98;1.02)	0.973071	0.99 (0.98;1.01)	0.607787
adipoq	Cardiomegaly	circulatory system	1015	1.00 (0.93;1.07)	0.991921	1.16 (1.09;1.23)	4.08862e-06	1.16 (1.09;1.23)	6.88039e-06	1.14 (1.07;1.21)	2.87926e-05	1.17 (1.10;1.24)	1.12307e-06	1.19 (1.12;1.27)	3.38139e-08	0.99 (0.94;1.04)	0.632721	1.00 (0.98;1.03)	0.843716
ren	Elevated blood pressure reading without diagnosis of hypertension	circulatory system	686	0.78 (0.72;0.84)	2.04038e-10	0.84 (0.78;0.90)	4.09423e-06	0.83 (0.77;0.90)	2.44705e-06	0.82 (0.76;0.89)	1.72569e-06	0.83 (0.76;0.89)	1.96388e-06	0.85 (0.79;0.91)	1.53063e-05	0.95 (0.88;1.03)	0.214924	0.99 (0.96;1.01)	0.366308
gdf15	Secondary malignancy of lymph nodes	neoplasms	953	1.40 (1.30;1.52)	1.85687e-18	1.17 (1.09;1.25)	4.10663e-06	1.28 (1.20;1.37)	2.06666e-13	1.21 (1.13;1.29)	1.79243e-08	1.21 (1.13;1.29)	2.24783e-08	1.18 (1.11;1.26)	6.34034e-07	1.01 (0.98;1.04)	0.403317
tnfrsf1b	Acute renal failure	genitourinary	2447	1.96 (1.88;2.05)	6.30688e-212	1.10 (1.06;1.14)	4.1067e-06	1.25 (1.20;1.30)	1.59478e-26	1.22 (1.17;1.27)	3.26337e-21	1.16 (1.11;1.21)	6.64336e-13	1.16 (1.11;1.20)	2.32613e-12	1.00 (0.97;1.03)	0.955304	1.02 (1.01;1.04)	0.00580931
aoc3	Mitral valve disease	circulatory system	1003	1.26 (1.18;1.34)	7.99889e-12	1.16 (1.09;1.23)	4.11055e-06	1.23 (1.15;1.31)	4.18187e-10	1.23 (1.15;1.30)	2.06253e-10	1.20 (1.13;1.28)	8.91954e-09	1.23 (1.15;1.31)	1.66847e-10	1.01 (0.97;1.04)	0.704935	0.99 (0.97;1.02)	0.551624
angptl2	Inflammatory and toxic neuropathy	neurological	460	1.44 (1.31;1.59)	1.65419e-14	1.24 (1.13;1.36)	4.13055e-06	1.31 (1.19;1.44)	1.23744e-08	1.27 (1.16;1.39)	5.2411e-07	1.23 (1.12;1.35)	1.34279e-05	1.23 (1.12;1.35)	7.93179e-06	1.00 (0.96;1.05)	0.838856	1.02 (0.98;1.05)	0.359917
igfbp7	Other anemias	hematopoietic	2474	1.30 (1.25;1.36)	1.05459e-33	1.10 (1.06;1.14)	4.15693e-06	1.14 (1.09;1.18)	4.81762e-10	1.15 (1.10;1.19)	3.65245e-11	1.12 (1.08;1.17)	3.47562e-08	1.11 (1.06;1.15)	7.0898e-07	1.01 (0.99;1.03)	0.261638	0.98 (0.96;0.99)	0.00206209
clstn3	Heart failure NOS	circulatory system	1443	1.29 (1.23;1.36)	1.15662e-21	1.13 (1.07;1.19)	4.16401e-06	1.15 (1.09;1.21)	9.75034e-08	1.16 (1.10;1.22)	2.74323e-08	1.13 (1.08;1.19)	1.93657e-06	1.14 (1.09;1.20)	3.89185e-07	1.03 (1.00;1.05)	0.0380327	0.99 (0.97;1.00)	0.125719
sel1l	Ascites (non malignant)	digestive	326	1.51 (1.35;1.69)	5.71933e-13	1.30 (1.16;1.45)	4.16989e-06	1.40 (1.25;1.56)	2.58878e-09	1.39 (1.25;1.56)	4.00457e-09	1.34 (1.20;1.49)	2.68721e-07	1.32 (1.18;1.47)	8.74611e-07	0.92 (0.84;1.01)	0.0832677	1.03 (0.97;1.09)	0.329537
angptl3	Superficial cellulitis and abscess	dermatologic	539	1.26 (1.15;1.39)	1.00975e-06	1.22 (1.12;1.33)	4.1727e-06	1.22 (1.12;1.34)	8.91554e-06	1.28 (1.17;1.40)	8.66036e-08	1.28 (1.17;1.40)	3.34745e-08	1.26 (1.15;1.37)	2.03004e-07	0.99 (0.95;1.02)	0.478864	1.01 (0.98;1.04)	0.596541
gpr37	Hypoglycemia	endocrine/metabolic	351	2.01 (1.81;2.25)	3.2663e-36	1.28 (1.15;1.42)	4.1796e-06	1.48 (1.33;1.65)	2.56152e-13	1.44 (1.30;1.60)	9.21429e-12	1.43 (1.28;1.58)	3.92137e-11	1.35 (1.21;1.50)	3.04894e-08	0.96 (0.91;1.01)	0.147184	0.98 (0.94;1.02)	0.235177
efcab14	Hyperpotassemia	endocrine/metabolic	443	2.02 (1.83;2.23)	1.90829e-44	1.25 (1.14;1.38)	4.1811e-06	1.24 (1.13;1.37)	1.03451e-05	1.27 (1.15;1.39)	1.39064e-06	1.27 (1.16;1.40)	6.69673e-07	1.31 (1.19;1.44)	3.30568e-08	0.93 (0.87;0.99)	0.0261686	1.03 (0.99;1.07)	0.112771
igfbp4	Essential hypertension	circulatory system	8627	1.30 (1.27;1.33)	9.44966e-107	1.05 (1.03;1.07)	4.18721e-06	1.09 (1.07;1.12)	1.85615e-15	1.12 (1.09;1.14)	8.05587e-23	1.08 (1.06;1.11)	2.5377e-13	1.09 (1.06;1.11)	5.77564e-14	0.99 (0.99;1.00)	0.175529	1.01 (1.01;1.02)	0.000308047
ccn1	Coronary atherosclerosis	circulatory system	2501	1.21 (1.16;1.26)	1.89175e-19	1.10 (1.06;1.14)	4.1912e-06	1.10 (1.05;1.14)	1.50334e-05	1.10 (1.05;1.14)	7.51594e-06	1.12 (1.07;1.16)	4.98784e-08	1.11 (1.07;1.16)	1.52619e-07	1.01 (0.99;1.03)	0.388981	1.04 (1.03;1.05)	4.22565e-08
golm2	Septicemia	infectious diseases	1364	1.40 (1.33;1.48)	1.24808e-34	1.13 (1.07;1.20)	4.19647e-06	1.20 (1.13;1.26)	6.51595e-11	1.19 (1.13;1.25)	3.71046e-10	1.14 (1.08;1.21)	8.25629e-07	1.13 (1.07;1.19)	1.04083e-05	0.99 (0.95;1.04)	0.689652	1.02 (1.00;1.04)	0.0252394
lrrn1	Hyposmolality and/or hyponatremia	endocrine/metabolic	990	0.73 (0.68;0.78)	2.1697e-22	0.86 (0.81;0.92)	4.20306e-06	0.74 (0.70;0.79)	2.9758e-20	0.78 (0.73;0.83)	1.03926e-14	0.81 (0.76;0.87)	1.0569e-10	0.84 (0.79;0.89)	5.95051e-08	1.01 (0.98;1.03)	0.681787	1.01 (0.98;1.03)	0.582885
cd80	Heart failure NOS	circulatory system	1453	1.45 (1.38;1.53)	2.96668e-41	1.13 (1.07;1.19)	4.20422e-06	1.23 (1.16;1.29)	6.25335e-14	1.23 (1.16;1.29)	7.37496e-14	1.21 (1.15;1.28)	6.42771e-13	1.19 (1.13;1.26)	5.48354e-11	0.98 (0.95;1.01)	0.253106	1.01 (0.99;1.03)	0.174621
spp1	Heart failure NOS	circulatory system	1512	1.23 (1.16;1.30)	5.30746e-14	1.13 (1.07;1.19)	4.20462e-06	1.07 (1.02;1.13)	0.00828804	1.07 (1.02;1.13)	0.00648182	1.12 (1.06;1.18)	1.87446e-05	1.14 (1.08;1.20)	7.73298e-07	1.05 (0.87;1.27)	0.607179	1.00 (0.98;1.02)	0.925981
myl3	Unspecified monoarthritis	musculoskeletal	2673	1.24 (1.19;1.29)	9.76025e-24	1.10 (1.05;1.14)	4.21302e-06	1.10 (1.06;1.15)	5.39906e-07	1.10 (1.06;1.15)	9.89702e-07	1.14 (1.09;1.18)	1.17689e-10	1.11 (1.07;1.16)	5.39704e-08			1.00 (0.98;1.01)	0.723395
mmp7	Bacterial infection NOS	infectious diseases	842	1.49 (1.39;1.60)	2.19351e-28	1.17 (1.10;1.25)	4.21335e-06	1.37 (1.28;1.47)	5.07089e-19	1.38 (1.29;1.48)	4.00499e-20	1.18 (1.11;1.27)	1.25864e-06	1.20 (1.12;1.28)	1.85315e-07	0.99 (0.95;1.03)	0.56127	0.98 (0.95;1.00)	0.0753232
wars	Heart failure NOS	circulatory system	1505	1.29 (1.22;1.36)	8.10114e-22	1.13 (1.07;1.19)	4.21603e-06	1.17 (1.11;1.23)	7.84704e-10	1.14 (1.08;1.20)	5.90684e-07	1.14 (1.09;1.20)	2.72584e-07	1.12 (1.07;1.18)	5.78982e-06	1.02 (0.99;1.04)	0.238157	1.04 (1.02;1.06)	0.000442387
nell1	Acute renal failure	genitourinary	2443	0.70 (0.68;0.73)	3.86748e-66	0.91 (0.87;0.95)	4.21889e-06	0.83 (0.79;0.86)	2.46578e-20	0.83 (0.80;0.87)	3.90205e-19	0.91 (0.87;0.94)	1.10602e-06	0.92 (0.88;0.95)	2.33275e-05	1.01 (0.99;1.04)	0.354214	0.98 (0.97;1.00)	0.0130686
mrc1	Neutropenia	hematopoietic	549	1.35 (1.23;1.47)	2.84026e-11	1.22 (1.12;1.33)	4.22287e-06	1.24 (1.14;1.35)	5.55687e-07	1.22 (1.12;1.32)	5.05419e-06	1.22 (1.12;1.33)	4.9463e-06	1.24 (1.14;1.35)	4.79719e-07	0.98 (0.95;1.02)	0.340359
galnt10	Alcohol-related disorders	mental disorders	741	1.59 (1.48;1.71)	8.84421e-35	1.18 (1.10;1.27)	4.22318e-06	1.45 (1.35;1.56)	1.56554e-23	1.35 (1.26;1.45)	3.09025e-16	1.28 (1.19;1.37)	3.41985e-11	1.21 (1.12;1.30)	2.64588e-07	1.01 (0.98;1.04)	0.71411	0.99 (0.97;1.02)	0.650425
gpnmb	Type 2 diabetes	endocrine/metabolic	2583	1.25 (1.20;1.30)	4.49429e-28	1.09 (1.05;1.14)	4.22553e-06	1.20 (1.16;1.25)	1.25597e-20	1.18 (1.13;1.22)	2.04738e-16	1.05 (1.01;1.09)	0.00915212	1.10 (1.05;1.14)	4.1044e-06	0.95 (0.92;0.98)	0.00209584	1.01 (1.00;1.02)	0.181018
f9	Diverticulosis	digestive	4950	1.20 (1.17;1.23)	1.14713e-35	1.07 (1.04;1.10)	4.22952e-06	1.11 (1.08;1.15)	7.71038e-14	1.10 (1.07;1.13)	4.40161e-11	1.08 (1.05;1.11)	3.02631e-08	1.08 (1.05;1.11)	4.20574e-07	0.99 (0.98;1.01)	0.30609	1.00 (0.99;1.01)	0.528585
reg4	Anal and rectal polyp	digestive	1129	1.21 (1.14;1.29)	1.08093e-09	1.15 (1.08;1.22)	4.23421e-06	1.19 (1.12;1.26)	6.39777e-09	1.19 (1.12;1.26)	3.57766e-09	1.13 (1.07;1.20)	2.65961e-05	1.13 (1.07;1.20)	2.74034e-05	0.98 (0.93;1.04)	0.509946	0.99 (0.97;1.01)	0.336949
orm1	Chronic renal failure [CKD]	genitourinary	1962	1.41 (1.35;1.48)	6.4887e-51	1.11 (1.06;1.16)	4.2387e-06	1.17 (1.12;1.22)	7.45722e-12	1.19 (1.13;1.24)	1.43443e-13	1.11 (1.06;1.16)	4.91352e-06	1.11 (1.06;1.16)	4.98815e-06	1.00 (0.98;1.03)	0.867462	1.01 (0.99;1.02)	0.342808
tnfrsf10b	Alcoholism	mental disorders	1532	1.29 (1.22;1.36)	3.67995e-19	1.13 (1.07;1.18)	4.23977e-06	1.19 (1.13;1.25)	9.37403e-12	1.19 (1.13;1.25)	1.44389e-11	1.15 (1.10;1.21)	4.1248e-08	1.13 (1.08;1.19)	1.47862e-06	1.00 (0.98;1.03)	0.768729	1.00 (0.98;1.01)	0.591897
fgl1	Hypovolemia	endocrine/metabolic	1172	1.40 (1.32;1.49)	1.93983e-27	1.14 (1.08;1.21)	4.24755e-06	1.27 (1.20;1.35)	1.84463e-15	1.27 (1.20;1.35)	1.22758e-15	1.29 (1.21;1.36)	1.6632e-17	1.22 (1.15;1.29)	2.96507e-11	1.00 (0.98;1.03)	0.874415	1.00 (0.98;1.03)	0.675661
plau	Ascites (non malignant)	digestive	348	1.41 (1.27;1.57)	6.71014e-10	1.28 (1.15;1.43)	4.26379e-06	1.28 (1.15;1.43)	7.64827e-06	1.26 (1.13;1.40)	2.51148e-05	1.27 (1.14;1.41)	1.39782e-05	1.27 (1.14;1.41)	1.02839e-05	1.13 (0.98;1.30)	0.0902207	1.01 (0.97;1.05)	0.597223
anxa5	Acute renal failure	genitourinary	2377	1.28 (1.23;1.33)	1.17679e-31	1.10 (1.06;1.15)	4.27192e-06	1.14 (1.10;1.19)	1.62373e-10	1.12 (1.08;1.17)	3.70485e-08	1.10 (1.06;1.15)	4.27192e-06	1.10 (1.06;1.15)	4.27192e-06	0.98 (0.97;1.00)	0.106707
cd27	Septicemia	infectious diseases	1362	1.51 (1.43;1.60)	2.75568e-48	1.13 (1.07;1.20)	4.27246e-06	1.18 (1.12;1.24)	2.18262e-09	1.16 (1.10;1.23)	4.80965e-08	1.16 (1.10;1.23)	4.22686e-08	1.15 (1.09;1.21)	2.46256e-07	1.01 (0.98;1.04)	0.446934	1.01 (0.99;1.03)	0.364926
draxin	Chronic renal failure [CKD]	genitourinary	2060	1.52 (1.45;1.59)	1.90522e-73	1.11 (1.06;1.16)	4.27331e-06	1.15 (1.10;1.20)	2.61745e-09	1.13 (1.08;1.18)	6.36337e-08	1.11 (1.06;1.16)	9.1046e-06	1.14 (1.09;1.19)	1.28319e-08	1.00 (0.98;1.03)	0.678905	1.01 (0.99;1.02)	0.468331
scarf1	Circulatory disease NEC	circulatory system	3411	1.15 (1.11;1.19)	1.17104e-15	1.08 (1.05;1.12)	4.28894e-06	1.08 (1.04;1.12)	7.08798e-06	1.09 (1.05;1.13)	1.36544e-06	1.09 (1.06;1.13)	3.97611e-07	1.08 (1.05;1.12)	5.45598e-06	1.01 (1.00;1.03)	0.0930985	1.01 (1.00;1.03)	0.0228453
ache	Diverticulosis	digestive	4741	0.89 (0.87;0.92)	1.18672e-13	0.93 (0.91;0.96)	4.29142e-06	0.92 (0.89;0.95)	2.66591e-08	0.93 (0.90;0.95)	1.13479e-07	0.93 (0.91;0.96)	2.39938e-06	0.94 (0.91;0.97)	2.12766e-05	0.99 (0.98;1.00)	0.0357883	1.01 (1.00;1.02)	0.0573236
tcof1	Staphylococcus infections	infectious diseases	469	1.50 (1.37;1.65)	7.79239e-18	1.24 (1.13;1.36)	4.29545e-06	1.34 (1.22;1.47)	3.01414e-10	1.34 (1.22;1.46)	4.81743e-10	1.29 (1.18;1.42)	3.20679e-08	1.25 (1.14;1.37)	1.75556e-06	0.98 (0.87;1.10)	0.752833	1.04 (1.01;1.08)	0.0209373
cntn5	Hypercholesterolemia	endocrine/metabolic	5203	0.85 (0.82;0.87)	1.73753e-29	0.94 (0.91;0.96)	4.2959e-06	0.84 (0.82;0.87)	7.31117e-34	0.85 (0.83;0.87)	6.82407e-31	0.92 (0.90;0.95)	1.04907e-08	0.92 (0.90;0.95)	4.48882e-09	0.99 (0.97;1.00)	0.140282	0.99 (0.98;1.00)	0.126106
crim1	Cardiomegaly	circulatory system	1055	1.48 (1.39;1.58)	3.55148e-33	1.15 (1.09;1.23)	4.29634e-06	1.31 (1.23;1.39)	5.73121e-17	1.28 (1.20;1.36)	8.97971e-15	1.27 (1.19;1.35)	5.63775e-14	1.18 (1.11;1.25)	1.72453e-07	0.95 (0.92;0.98)	0.000478625	0.99 (0.97;1.01)	0.352939
cr2	Non-Hodgkins lymphoma	neoplasms	226	1.46 (1.28;1.66)	1.76512e-08	1.36 (1.19;1.54)	4.30223e-06	1.43 (1.25;1.63)	7.86911e-08	1.38 (1.21;1.57)	1.03592e-06	1.36 (1.20;1.55)	2.80508e-06	1.39 (1.22;1.58)	8.1251e-07	1.03 (0.96;1.10)	0.479549	1.03 (0.98;1.07)	0.281328
ppp1r14d	Hyperparathyroidism	endocrine/metabolic	198	1.63 (1.42;1.88)	1.46129e-11	1.39 (1.21;1.60)	4.30444e-06	1.39 (1.20;1.60)	5.53392e-06	1.44 (1.25;1.65)	5.05561e-07	1.44 (1.25;1.66)	3.63116e-07	1.39 (1.21;1.60)	3.77785e-06	1.03 (0.97;1.09)	0.387831	1.05 (0.99;1.11)	0.133405
plxdc2	Chronic ulcer of skin	dermatologic	424	1.31 (1.19;1.44)	5.09749e-08	1.25 (1.14;1.38)	4.30856e-06	1.33 (1.21;1.47)	5.94818e-09	1.32 (1.20;1.45)	2.16029e-08	1.27 (1.15;1.39)	1.50736e-06	1.26 (1.15;1.39)	1.7012e-06	1.00 (0.95;1.05)	0.985822	0.97 (0.93;1.00)	0.060759
itgal	Inflammatory and toxic neuropathy	neurological	426	1.34 (1.22;1.48)	2.0966e-09	1.25 (1.14;1.38)	4.31251e-06	1.34 (1.21;1.47)	3.73426e-09	1.27 (1.16;1.40)	6.2805e-07	1.27 (1.15;1.39)	1.00667e-06	1.26 (1.14;1.38)	2.51179e-06	1.02 (0.98;1.06)	0.433429	1.01 (0.98;1.04)	0.602001
eda2r	Acidosis	endocrine/metabolic	493	2.38 (2.14;2.66)	3.21272e-55	1.24 (1.13;1.35)	4.32e-06	1.47 (1.34;1.61)	2.4223e-16	1.46 (1.33;1.60)	7.98346e-16	1.34 (1.23;1.47)	2.10041e-10	1.25 (1.14;1.36)	2.19729e-06	1.07 (0.98;1.18)	0.142639	1.03 (0.99;1.06)	0.121005
itih3	Hypovolemia	endocrine/metabolic	1210	1.35 (1.27;1.44)	2.31688e-22	1.14 (1.08;1.21)	4.32018e-06	1.28 (1.21;1.36)	2.11293e-16	1.19 (1.12;1.26)	3.20676e-09	1.24 (1.17;1.31)	2.52313e-13	1.19 (1.13;1.26)	1.03972e-09	1.01 (0.99;1.04)	0.398785	0.98 (0.96;1.00)	0.0966144
slitrk1	Alcoholism	mental disorders	1463	0.76 (0.72;0.81)	8.93524e-23	0.89 (0.84;0.93)	4.32747e-06	0.82 (0.78;0.86)	4.39495e-14	0.83 (0.78;0.87)	3.84241e-13	0.85 (0.81;0.89)	5.66214e-10	0.88 (0.84;0.93)	1.12283e-06	1.00 (0.98;1.03)	0.823456	0.98 (0.96;1.00)	0.0430254
prap1	Acidosis	endocrine/metabolic	481	1.98 (1.80;2.17)	3.47582e-46	1.23 (1.13;1.35)	4.33403e-06	1.49 (1.37;1.64)	2.93944e-18	1.39 (1.27;1.52)	8.01359e-13	1.35 (1.23;1.47)	7.54257e-11	1.29 (1.18;1.41)	3.49284e-08	1.04 (0.97;1.12)	0.258459	1.00 (0.96;1.03)	0.868143
slitrk2	Cancer of bronchus; lung	neoplasms	625	0.67 (0.62;0.72)	8.91182e-23	0.83 (0.77;0.90)	4.33437e-06	0.80 (0.74;0.87)	8.48217e-08	0.80 (0.74;0.87)	7.56041e-08	0.78 (0.72;0.84)	4.90228e-10	0.82 (0.76;0.89)	8.41575e-07	1.01 (0.98;1.05)	0.546964	1.00 (0.98;1.03)	0.757014
mmp7	Acidosis	endocrine/metabolic	482	1.82 (1.66;2.00)	5.83629e-36	1.23 (1.13;1.35)	4.33524e-06	1.56 (1.42;1.70)	2.74108e-21	1.58 (1.44;1.73)	9.46491e-23	1.29 (1.17;1.41)	4.76461e-08	1.28 (1.17;1.40)	7.14663e-08	1.02 (0.96;1.08)	0.537671	1.00 (0.96;1.03)	0.930386
cntn4	Diaphragmatic hernia	digestive	3275	0.90 (0.86;0.93)	8.12398e-10	0.92 (0.89;0.95)	4.34254e-06	0.88 (0.85;0.91)	1.16331e-12	0.88 (0.85;0.91)	1.35016e-12	0.91 (0.88;0.94)	8.29368e-08	0.93 (0.89;0.96)	1.06829e-05	1.00 (0.98;1.02)	0.964432	1.00 (0.98;1.01)	0.561432
reg1b	Acidosis	endocrine/metabolic	496	1.74 (1.59;1.91)	1.8594e-32	1.23 (1.13;1.35)	4.34405e-06	1.34 (1.22;1.47)	1.81434e-10	1.32 (1.21;1.45)	1.35921e-09	1.33 (1.22;1.45)	5.01316e-10	1.28 (1.17;1.40)	4.70078e-08	1.03 (0.99;1.08)	0.136083	0.99 (0.95;1.02)	0.395076
ccl11	Heart failure NOS	circulatory system	1521	1.19 (1.13;1.26)	9.81207e-11	1.13 (1.07;1.19)	4.34431e-06	1.24 (1.18;1.31)	2.19976e-16	1.26 (1.20;1.33)	2.11465e-18	1.17 (1.11;1.23)	5.64692e-09	1.14 (1.08;1.20)	5.92369e-07	1.01 (0.99;1.03)	0.372951	1.01 (0.99;1.03)	0.378236
cd302	E. coli	infectious diseases	813	1.67 (1.55;1.79)	1.7015e-41	1.18 (1.10;1.26)	4.35745e-06	1.30 (1.21;1.39)	3.27096e-13	1.31 (1.22;1.40)	1.09849e-13	1.29 (1.20;1.38)	9.49169e-13	1.20 (1.11;1.28)	6.10479e-07	1.03 (0.99;1.07)	0.147252	0.99 (0.97;1.02)	0.536152
plat	Emphysema	respiratory	527	1.50 (1.37;1.64)	7.63746e-18	1.22 (1.12;1.33)	4.36255e-06	1.48 (1.36;1.62)	9.35117e-19	1.56 (1.43;1.70)	5.23021e-24	1.46 (1.34;1.59)	7.08336e-18	1.37 (1.26;1.50)	3.34952e-13	1.03 (0.96;1.11)	0.403687	1.02 (0.99;1.06)	0.199213
ccdc80	Malaise and fatigue	symptoms	1565	1.22 (1.16;1.29)	7.41602e-13	1.12 (1.07;1.18)	4.36513e-06	1.13 (1.07;1.18)	2.40371e-06	1.14 (1.08;1.19)	4.86559e-07	1.12 (1.06;1.17)	1.35595e-05	1.13 (1.08;1.19)	5.8096e-07	0.98 (0.96;1.01)	0.134153	0.99 (0.97;1.01)	0.154182
icam5	Heart failure NOS	circulatory system	1506	1.25 (1.19;1.32)	7.79027e-18	1.13 (1.07;1.18)	4.36532e-06	1.25 (1.18;1.31)	1.93967e-17	1.23 (1.17;1.29)	1.21645e-15	1.20 (1.14;1.26)	3.76892e-12	1.19 (1.13;1.25)	3.92931e-11	0.98 (0.96;1.01)	0.17617	0.98 (0.96;1.00)	0.0227731
ccl21	Acute renal failure	genitourinary	2442	1.52 (1.46;1.58)	1.2597e-89	1.10 (1.06;1.14)	4.37246e-06	1.21 (1.16;1.26)	7.18648e-20	1.21 (1.16;1.26)	4.34021e-20	1.13 (1.09;1.18)	1.85256e-09	1.10 (1.06;1.15)	2.96527e-06	1.00 (0.98;1.01)	0.61413	1.00 (0.98;1.01)	0.707168
adgre1	Type 2 diabetes with ophthalmic manifestations	endocrine/metabolic	397	1.36 (1.23;1.50)	2.11106e-09	1.26 (1.14;1.39)	4.37426e-06	1.19 (1.08;1.32)	0.000440399	1.19 (1.08;1.31)	0.000516534	1.11 (1.00;1.22)	0.044178	1.18 (1.07;1.30)	0.00130758	0.98 (0.93;1.03)	0.442144	1.01 (0.97;1.05)	0.566809
acta2	Cellulitis and abscess of arm/hand	dermatologic	1056	1.45 (1.36;1.55)	6.94184e-27	1.16 (1.09;1.23)	4.37758e-06	1.23 (1.16;1.31)	3.74786e-11	1.24 (1.16;1.31)	2.46703e-11	1.22 (1.15;1.30)	1.95461e-10	1.24 (1.17;1.32)	1.1237e-11	0.98 (0.95;1.00)	0.0724112
spon2	Frequency of urination and polyuria	genitourinary	368	1.45 (1.30;1.61)	6.13207e-12	1.28 (1.15;1.42)	4.37929e-06	1.32 (1.19;1.47)	2.01124e-07	1.32 (1.19;1.46)	2.01034e-07	1.29 (1.17;1.44)	1.36027e-06	1.28 (1.16;1.42)	2.63905e-06	1.00 (0.95;1.05)	0.921026	0.96 (0.93;0.99)	0.0174615
itgb2	Urinary tract infection	genitourinary	3044	0.93 (0.90;0.97)	0.00026183	0.92 (0.89;0.95)	4.38427e-06	0.94 (0.91;0.98)	0.00121845	0.89 (0.86;0.92)	4.99316e-10	0.90 (0.86;0.93)	3.37712e-09	0.91 (0.88;0.94)	1.38564e-07	1.00 (0.99;1.02)	0.667017	1.01 (0.99;1.02)	0.313176
kitlg	Congestive heart failure (CHF) NOS	circulatory system	891	0.81 (0.76;0.87)	1.00587e-09	0.86 (0.80;0.92)	4.38846e-06	0.78 (0.73;0.84)	5.44529e-13	0.78 (0.73;0.84)	2.92354e-13	0.86 (0.81;0.92)	1.15179e-05	0.85 (0.80;0.91)	1.243e-06	0.98 (0.95;1.01)	0.185372	0.99 (0.96;1.01)	0.32003
scgn	Iron deficiency anemias, unspecified or not due to blood loss	hematopoietic	1858	1.24 (1.18;1.30)	6.45082e-20	1.11 (1.06;1.16)	4.39043e-06	1.20 (1.15;1.26)	5.7548e-15	1.22 (1.16;1.27)	1.00329e-16	1.15 (1.10;1.21)	1.15554e-09	1.14 (1.09;1.19)	3.3194e-08	1.00 (0.98;1.02)	0.709842	0.99 (0.97;1.01)	0.267111
cxcl13	Pleurisy; pleural effusion	respiratory	1852	1.29 (1.23;1.35)	4.11914e-26	1.12 (1.07;1.17)	4.39591e-06	1.25 (1.19;1.31)	5.72314e-20	1.21 (1.15;1.27)	4.18054e-15	1.16 (1.11;1.22)	4.07802e-10	1.13 (1.08;1.19)	3.36734e-07	1.01 (0.99;1.04)	0.321538	0.99 (0.98;1.01)	0.462324
klk8	Chronic renal failure [CKD]	genitourinary	2022	1.67 (1.60;1.75)	2.47661e-113	1.11 (1.06;1.16)	4.39753e-06	1.07 (1.03;1.12)	0.00152506	1.08 (1.04;1.13)	0.000379085	1.04 (0.99;1.08)	0.102219	1.05 (1.00;1.09)	0.0362439	0.99 (0.96;1.02)	0.401173	1.04 (1.03;1.06)	1.02148e-07
timp1	Other chronic nonalcoholic liver disease	digestive	685	1.74 (1.61;1.88)	2.34549e-44	1.19 (1.11;1.29)	4.39787e-06	1.37 (1.27;1.48)	4.66506e-16	1.36 (1.26;1.46)	3.25941e-15	1.25 (1.16;1.35)	3.84949e-09	1.23 (1.14;1.33)	6.73054e-08	0.98 (0.92;1.05)	0.629015	1.01 (0.98;1.03)	0.608875
ocln	Hyperparathyroidism	endocrine/metabolic	198	2.12 (1.83;2.46)	7.73278e-24	1.39 (1.21;1.60)	4.42109e-06	1.45 (1.26;1.68)	3.0869e-07	1.42 (1.23;1.64)	1.66068e-06	1.36 (1.18;1.57)	1.92892e-05	1.37 (1.19;1.57)	1.43848e-05	0.99 (0.89;1.11)	0.921679	0.98 (0.93;1.04)	0.48649
havcr1	Pneumococcal pneumonia	respiratory	1830	1.47 (1.39;1.55)	6.75628e-48	1.12 (1.06;1.17)	4.43706e-06	1.41 (1.35;1.48)	1.69956e-47	1.43 (1.36;1.49)	2.22227e-49	1.28 (1.22;1.34)	1.71177e-24	1.16 (1.11;1.22)	3.52212e-10	1.00 (0.98;1.02)	0.855149	1.01 (0.99;1.03)	0.187326
clec14a	Congestive heart failure (CHF) NOS	circulatory system	894	1.67 (1.56;1.79)	4.21344e-48	1.17 (1.09;1.25)	4.4385e-06	1.18 (1.11;1.26)	1.00121e-06	1.17 (1.10;1.25)	3.00403e-06	1.22 (1.14;1.30)	5.74111e-09	1.22 (1.14;1.30)	4.71806e-09	1.01 (0.98;1.04)	0.491421	0.97 (0.95;1.00)	0.0305503
vegfd	Chronic ulcer of skin	dermatologic	446	1.23 (1.12;1.35)	2.03987e-05	1.24 (1.13;1.36)	4.44406e-06	1.40 (1.28;1.54)	6.88002e-13	1.38 (1.26;1.52)	5.93209e-12	1.39 (1.27;1.52)	2.59276e-12	1.30 (1.19;1.43)	1.78012e-08	1.02 (0.97;1.08)	0.377824	1.00 (0.97;1.04)	0.863779
tigit	Neutropenia	hematopoietic	542	1.28 (1.18;1.40)	7.47525e-09	1.22 (1.12;1.33)	4.44629e-06	1.23 (1.13;1.34)	1.01651e-06	1.23 (1.13;1.34)	1.46922e-06	1.22 (1.12;1.33)	3.29956e-06	1.22 (1.12;1.33)	4.44629e-06	0.97 (0.93;1.00)	0.0811908
igsf3	Thrombocytopenia	hematopoietic	361	1.51 (1.35;1.68)	4.58998e-14	1.28 (1.15;1.42)	4.44818e-06	1.34 (1.21;1.49)	2.8118e-08	1.34 (1.20;1.49)	5.30122e-08	1.31 (1.18;1.45)	6.00467e-07	1.27 (1.14;1.41)	7.09698e-06	1.00 (0.95;1.04)	0.845406	1.03 (0.99;1.07)	0.112813
pdcd6	Congestive heart failure (CHF) NOS	circulatory system	891	1.21 (1.13;1.29)	3.43995e-08	1.17 (1.09;1.25)	4.45296e-06	1.21 (1.13;1.29)	1.70495e-08	1.22 (1.14;1.30)	7.5232e-09	1.20 (1.13;1.29)	3.61887e-08	1.17 (1.10;1.25)	3.28847e-06	0.97 (0.93;1.00)	0.0812897	1.03 (1.00;1.06)	0.0253953
chchd6	Hypercholesterolemia	endocrine/metabolic	5010	1.20 (1.17;1.24)	5.12096e-35	1.07 (1.04;1.10)	4.45652e-06	1.08 (1.05;1.11)	2.93773e-08	1.07 (1.04;1.10)	1.235e-06	1.07 (1.04;1.10)	4.16861e-06	1.07 (1.04;1.10)	1.00202e-05	1.01 (0.99;1.02)	0.392849	0.99 (0.98;1.00)	0.276552
dsc2	Alcohol-related disorders	mental disorders	732	0.76 (0.70;0.82)	5.35535e-13	0.84 (0.79;0.91)	4.4574e-06	0.70 (0.65;0.75)	1.41886e-21	0.80 (0.74;0.86)	1.72277e-09	0.83 (0.77;0.89)	4.19727e-07	0.82 (0.77;0.89)	1.55468e-07	1.01 (0.98;1.05)	0.571351	0.99 (0.97;1.02)	0.494772
faslg	Arthropathy NOS	musculoskeletal	5787	0.91 (0.88;0.93)	1.39933e-12	0.94 (0.92;0.97)	4.4579e-06	0.92 (0.89;0.94)	7.52992e-10	0.92 (0.90;0.95)	6.76707e-09	0.95 (0.93;0.97)	9.94472e-05	0.93 (0.91;0.96)	3.44379e-07	1.00 (0.98;1.01)	0.426132	1.00 (0.99;1.01)	0.381117
fgf23	Mineral deficiency NEC	endocrine/metabolic	209	1.87 (1.62;2.15)	3.8015e-18	1.38 (1.20;1.59)	4.45843e-06	1.52 (1.32;1.74)	3.74412e-09	1.54 (1.35;1.77)	7.16997e-10	1.44 (1.26;1.66)	1.90783e-07	1.40 (1.22;1.61)	1.65003e-06	0.98 (0.91;1.04)	0.453143	1.03 (0.98;1.08)	0.295998
prtg	Acute renal failure	genitourinary	2455	1.09 (1.05;1.14)	1.39816e-05	1.10 (1.06;1.14)	4.48128e-06	1.14 (1.10;1.19)	1.13695e-10	1.12 (1.08;1.17)	1.0016e-08	1.11 (1.07;1.16)	1.23758e-07	1.09 (1.05;1.14)	1.03548e-05	0.99 (0.98;1.01)	0.529658	0.99 (0.97;1.00)	0.146946
tigit	Septicemia	infectious diseases	1288	1.25 (1.18;1.32)	1.66253e-15	1.14 (1.08;1.20)	4.48347e-06	1.14 (1.08;1.20)	2.91085e-06	1.13 (1.07;1.20)	8.0677e-06	1.14 (1.08;1.20)	3.069e-06	1.14 (1.08;1.20)	4.48347e-06	0.99 (0.96;1.01)	0.230515	1.02 (1.00;1.04)	0.137195
cd72	Hypothyroidism NOS	endocrine/metabolic	1628	1.32 (1.26;1.39)	1.46972e-28	1.12 (1.07;1.18)	4.48527e-06	1.23 (1.17;1.29)	7.03986e-16	1.19 (1.13;1.25)	1.10623e-11	1.20 (1.14;1.26)	4.91506e-13	1.19 (1.13;1.25)	1.73651e-11	1.00 (0.98;1.02)	0.798147	1.05 (1.04;1.07)	2.84195e-10
cd34	Iron deficiency anemias, unspecified or not due to blood loss	hematopoietic	1912	0.80 (0.76;0.84)	3.47129e-22	0.90 (0.86;0.94)	4.49636e-06	0.82 (0.78;0.85)	2.11637e-18	0.82 (0.79;0.86)	5.05401e-17	0.85 (0.81;0.89)	1.67532e-12	0.88 (0.84;0.92)	2.06603e-08	1.01 (0.98;1.04)	0.429767	1.00 (0.98;1.01)	0.67101
ltbp2	Esophageal bleeding (varices/hemorrhage)	digestive	429	1.57 (1.41;1.76)	3.08599e-15	1.25 (1.14;1.38)	4.49881e-06	1.41 (1.28;1.56)	9.82102e-12	1.42 (1.28;1.56)	6.03798e-12	1.32 (1.20;1.45)	2.6227e-08	1.29 (1.17;1.42)	2.69683e-07	1.01 (0.97;1.05)	0.666477	0.97 (0.94;1.01)	0.0995726
ghr	Chronic ulcer of skin	dermatologic	421	0.92 (0.84;1.02)	0.114202	0.80 (0.72;0.88)	4.50079e-06	0.67 (0.61;0.74)	4.9595e-15	0.67 (0.61;0.74)	6.01426e-15	0.73 (0.66;0.81)	6.23016e-10	0.74 (0.67;0.82)	2.9751e-09	1.02 (0.98;1.07)	0.325592	1.02 (0.98;1.05)	0.366617
creg1	Tobacco use disorder	mental disorders	1801	1.29 (1.23;1.35)	4.16458e-26	1.11 (1.06;1.17)	4.50919e-06	1.35 (1.29;1.42)	3.51783e-37	1.22 (1.16;1.27)	7.69937e-17	1.13 (1.08;1.18)	1.65112e-07	1.16 (1.10;1.21)	7.00933e-10	0.99 (0.97;1.01)	0.368586	1.00 (0.99;1.02)	0.737048
tnc	Circulatory disease NEC	circulatory system	3398	1.15 (1.11;1.19)	2.99278e-16	1.08 (1.05;1.12)	4.51029e-06	1.13 (1.09;1.17)	7.45598e-13	1.12 (1.09;1.16)	1.9098e-11	1.11 (1.07;1.15)	3.09407e-09	1.08 (1.04;1.12)	8.65327e-06	1.01 (0.99;1.02)	0.276096	1.01 (1.00;1.02)	0.116938
cd302	Acidosis	endocrine/metabolic	488	2.06 (1.87;2.27)	6.5486e-50	1.24 (1.13;1.35)	4.51088e-06	1.40 (1.28;1.54)	2.48774e-13	1.41 (1.28;1.54)	2.34722e-13	1.41 (1.29;1.54)	1.23402e-13	1.27 (1.16;1.39)	1.78758e-07	0.99 (0.94;1.04)	0.663225	1.01 (0.97;1.04)	0.750107
cd274	Pneumococcal pneumonia	respiratory	1805	1.35 (1.28;1.41)	7.70244e-34	1.12 (1.06;1.17)	4.51248e-06	1.15 (1.10;1.21)	3.01239e-09	1.15 (1.10;1.20)	7.72856e-09	1.12 (1.07;1.17)	2.90198e-06	1.11 (1.06;1.17)	8.68837e-06	0.98 (0.96;1.00)	0.113545	1.01 (0.99;1.03)	0.170025
tnr	Other mental disorder	mental disorders	6564	0.78 (0.76;0.80)	8.26808e-86	0.94 (0.92;0.97)	4.51396e-06	0.95 (0.92;0.97)	1.16652e-05	0.92 (0.90;0.95)	8.56159e-11	0.92 (0.90;0.95)	1.55878e-10	0.94 (0.92;0.96)	7.39963e-07	1.00 (0.99;1.01)	0.92788	1.00 (0.99;1.00)	0.288795
ctsz	Chronic renal failure [CKD]	genitourinary	2089	1.84 (1.76;1.92)	7.30223e-155	1.11 (1.06;1.16)	4.51717e-06	1.11 (1.07;1.16)	1.43549e-06	1.10 (1.05;1.15)	2.7478e-05	1.12 (1.07;1.17)	5.29014e-07	1.13 (1.09;1.18)	1.33057e-08	1.00 (0.95;1.05)	0.9503	1.00 (0.98;1.01)	0.668354
galnt10	Chemotherapy	neoplasms	2000	1.19 (1.14;1.25)	2.31396e-14	1.11 (1.06;1.16)	4.51858e-06	1.16 (1.11;1.21)	1.03094e-10	1.17 (1.12;1.22)	3.10249e-12	1.15 (1.10;1.21)	2.05549e-10	1.14 (1.09;1.19)	9.44204e-09	1.01 (0.99;1.03)	0.275078	1.01 (0.99;1.03)	0.218356
b2m	Pleurisy; pleural effusion	respiratory	1792	1.41 (1.34;1.48)	1.53805e-41	1.12 (1.07;1.17)	4.53373e-06	1.14 (1.08;1.19)	1.60347e-07	1.15 (1.10;1.21)	5.78537e-09	1.12 (1.07;1.18)	1.4926e-06	1.12 (1.07;1.17)	2.80051e-06			1.02 (1.00;1.03)	0.0676439
oxt	Alcohol-related disorders	mental disorders	744	1.61 (1.50;1.74)	2.61721e-37	1.18 (1.10;1.27)	4.53528e-06	1.34 (1.25;1.44)	1.20694e-15	1.33 (1.24;1.43)	4.53654e-15	1.28 (1.20;1.38)	6.99127e-12	1.25 (1.17;1.35)	4.98497e-10	0.99 (0.96;1.02)	0.404084	0.97 (0.95;1.00)	0.0386645
il6st	Ascites (non malignant)	digestive	349	1.40 (1.26;1.56)	1.08786e-09	1.28 (1.15;1.42)	4.54013e-06	1.27 (1.14;1.41)	1.24819e-05	1.27 (1.14;1.41)	1.01034e-05	1.30 (1.17;1.45)	1.1586e-06	1.30 (1.17;1.44)	1.39042e-06	1.01 (0.95;1.06)	0.820216	0.96 (0.93;1.00)	0.0495515
itga11	Hypovolemia	endocrine/metabolic	1212	0.72 (0.68;0.77)	1.27907e-28	0.88 (0.83;0.93)	4.5425e-06	0.75 (0.71;0.79)	2.5485e-23	0.77 (0.73;0.81)	1.29132e-19	0.81 (0.77;0.86)	2.74531e-13	0.85 (0.80;0.90)	2.79619e-08	1.01 (0.98;1.05)	0.551694	0.99 (0.97;1.01)	0.414274
ment	Hyposmolality and/or hyponatremia	endocrine/metabolic	950	0.86 (0.80;0.92)	7.90638e-06	0.86 (0.81;0.92)	4.54683e-06	0.84 (0.79;0.90)	1.75093e-07	0.83 (0.78;0.89)	1.35798e-08	0.85 (0.80;0.91)	8.75111e-07	0.85 (0.79;0.90)	2.49586e-07	0.89 (0.80;1.00)	0.0484023	1.00 (0.98;1.02)	0.970093
tpp1	Circulatory disease NEC	circulatory system	3365	1.22 (1.18;1.26)	1.24156e-28	1.08 (1.05;1.12)	4.56471e-06	1.21 (1.17;1.26)	3.96854e-27	1.21 (1.17;1.25)	1.11115e-26	1.14 (1.10;1.18)	3.03076e-14	1.10 (1.06;1.13)	1.79192e-07	1.01 (0.95;1.08)	0.658952	1.01 (1.00;1.03)	0.0295673
spon1	Cellulitis and abscess of arm/hand	dermatologic	1081	1.41 (1.33;1.51)	3.15518e-26	1.15 (1.08;1.22)	4.57032e-06	1.26 (1.18;1.34)	4.72725e-13	1.21 (1.14;1.29)	1.19146e-09	1.15 (1.08;1.22)	1.34551e-05	1.16 (1.09;1.24)	1.06333e-06	0.99 (0.96;1.02)	0.433897	1.01 (0.99;1.04)	0.189343
dpp4	Cirrhosis of liver without mention of alcohol	digestive	206	1.76 (1.53;2.04)	7.39625e-15	1.38 (1.20;1.59)	4.5715e-06	1.29 (1.12;1.49)	0.000404564	1.16 (1.01;1.33)	0.0423756	1.21 (1.05;1.39)	0.00698286	1.38 (1.20;1.58)	6.82225e-06	1.02 (0.96;1.08)	0.518025	1.01 (0.96;1.06)	0.632699
adipoq	Obstructive chronic bronchitis	respiratory	809	1.07 (0.99;1.16)	0.0949612	1.18 (1.10;1.26)	4.57207e-06	1.15 (1.07;1.24)	9.47503e-05	1.11 (1.04;1.19)	0.00304062	1.20 (1.12;1.29)	1.64792e-07	1.25 (1.17;1.34)	1.53354e-10	1.03 (0.97;1.09)	0.276847	1.00 (0.97;1.02)	0.867876
acta2	Edema	symptoms	962	1.43 (1.33;1.54)	5.82713e-22	1.17 (1.09;1.25)	4.5784e-06	1.21 (1.13;1.29)	2.19294e-08	1.21 (1.14;1.30)	6.71617e-09	1.21 (1.14;1.30)	8.432e-09	1.23 (1.15;1.31)	1.23127e-09	0.98 (0.95;1.01)	0.191357
dpy30	Chemotherapy	neoplasms	2008	1.21 (1.16;1.27)	1.30741e-17	1.11 (1.06;1.16)	4.58433e-06	1.14 (1.09;1.19)	9.97206e-09	1.14 (1.09;1.20)	2.87705e-09	1.12 (1.07;1.17)	1.17982e-06	1.10 (1.06;1.15)	9.6416e-06	1.00 (0.98;1.03)	0.779511	1.00 (0.99;1.02)	0.633119
timp1	Heart failure NOS	circulatory system	1472	1.55 (1.47;1.64)	5.86341e-57	1.13 (1.07;1.19)	4.58585e-06	1.24 (1.18;1.31)	7.70302e-16	1.22 (1.15;1.28)	3.21686e-13	1.19 (1.13;1.25)	1.91138e-10	1.16 (1.10;1.22)	6.71869e-08	0.99 (0.94;1.04)	0.73163	1.02 (1.00;1.04)	0.122391
grn	Acute renal failure	genitourinary	2431	1.52 (1.46;1.58)	4.57873e-89	1.10 (1.06;1.14)	4.58711e-06	1.23 (1.18;1.28)	3.0835e-23	1.22 (1.17;1.27)	5.23539e-22	1.18 (1.14;1.23)	4.43752e-16	1.14 (1.09;1.18)	4.32913e-10	1.00 (0.98;1.02)	0.952013	1.00 (0.99;1.02)	0.535803
cxcl9	Neutropenia	hematopoietic	569	1.37 (1.25;1.50)	6.97534e-12	1.22 (1.12;1.33)	4.59165e-06	1.28 (1.17;1.39)	1.98761e-08	1.24 (1.14;1.35)	1.05778e-06	1.25 (1.15;1.36)	3.47488e-07	1.23 (1.13;1.34)	1.04461e-06	1.00 (0.97;1.04)	0.852948
ccer2	Atrial fibrillation and flutter	circulatory system	1399	0.92 (0.87;0.97)	0.00221675	0.89 (0.84;0.93)	4.60312e-06	0.87 (0.82;0.91)	1.54819e-07	0.86 (0.81;0.91)	2.002e-08	0.85 (0.81;0.90)	5.63749e-09	0.88 (0.83;0.93)	1.31993e-06	1.06 (1.00;1.12)	0.057262	1.01 (0.99;1.02)	0.578316
ambp	Arthropathy NOS	musculoskeletal	5758	1.25 (1.22;1.29)	9.03154e-58	1.06 (1.04;1.09)	4.60352e-06	1.13 (1.10;1.16)	4.54929e-21	1.13 (1.10;1.16)	8.62892e-21	1.13 (1.10;1.16)	1.50534e-19	1.07 (1.04;1.10)	1.64538e-07	1.01 (0.97;1.05)	0.750651	1.00 (1.00;1.01)	0.320674
bsg	Cirrhosis of liver without mention of alcohol	digestive	206	2.31 (2.00;2.66)	2.07245e-30	1.38 (1.20;1.58)	4.60841e-06	1.62 (1.41;1.85)	1.04452e-11	1.47 (1.28;1.69)	3.35309e-08	1.44 (1.26;1.65)	1.89875e-07	1.45 (1.27;1.67)	9.99682e-08	1.05 (0.98;1.13)	0.13513	0.99 (0.95;1.05)	0.836983
il22	Septicemia	infectious diseases	1310	1.35 (1.27;1.43)	9.11635e-25	1.14 (1.08;1.20)	4.62481e-06	1.17 (1.11;1.24)	1.92427e-08	1.13 (1.07;1.19)	2.51603e-05	1.13 (1.07;1.19)	2.0883e-05	1.15 (1.09;1.21)	9.72331e-07	1.02 (0.99;1.04)	0.128307	1.00 (0.98;1.03)	0.671818
ccl3	Coronary atherosclerosis	circulatory system	2520	1.33 (1.28;1.39)	2.61018e-40	1.10 (1.06;1.14)	4.62583e-06	1.13 (1.08;1.17)	1.12188e-08	1.11 (1.07;1.16)	3.28608e-07	1.13 (1.08;1.17)	7.26577e-09	1.11 (1.07;1.16)	3.31935e-07	1.02 (1.00;1.03)	0.0968385	1.04 (1.03;1.06)	1.54386e-09
tnfrsf10a	Ascites (non malignant)	digestive	340	1.62 (1.45;1.81)	3.30221e-17	1.29 (1.15;1.43)	4.62585e-06	1.51 (1.35;1.68)	2.16332e-13	1.49 (1.34;1.66)	5.47488e-13	1.45 (1.30;1.61)	1.8385e-11	1.30 (1.17;1.44)	2.12287e-06	0.97 (0.93;1.02)	0.192149	1.01 (0.97;1.05)	0.564665
spint1	Septicemia	infectious diseases	1351	1.34 (1.27;1.41)	7.66949e-26	1.13 (1.07;1.20)	4.62871e-06	1.20 (1.14;1.27)	1.53235e-11	1.17 (1.11;1.24)	5.52659e-09	1.18 (1.12;1.24)	2.90112e-09	1.15 (1.09;1.21)	4.95575e-07	1.02 (0.99;1.05)	0.145842	1.00 (0.98;1.02)	0.759852
angptl1	Chronic renal failure [CKD]	genitourinary	2055	1.25 (1.19;1.30)	2.37476e-21	1.11 (1.06;1.16)	4.6364e-06	1.30 (1.25;1.36)	2.85303e-30	1.32 (1.26;1.38)	1.87897e-33	1.28 (1.23;1.34)	2.48732e-28	1.25 (1.20;1.31)	5.17695e-23	1.00 (0.98;1.02)	0.88359	1.00 (0.98;1.02)	0.917568
igfbpl1	Hypopotassemia	endocrine/metabolic	786	1.41 (1.30;1.52)	1.57893e-18	1.18 (1.10;1.27)	4.64095e-06	1.31 (1.22;1.41)	2.79708e-13	1.32 (1.22;1.42)	1.42695e-13	1.27 (1.18;1.37)	5.57342e-11	1.21 (1.13;1.30)	1.16728e-07	0.97 (0.94;1.01)	0.140836	0.98 (0.95;1.00)	0.0741682
reg3a	Hypotension NOS	circulatory system	1320	1.39 (1.32;1.47)	1.84746e-30	1.14 (1.08;1.20)	4.64926e-06	1.25 (1.19;1.32)	1.41845e-15	1.26 (1.19;1.33)	1.37261e-16	1.20 (1.14;1.27)	3.99897e-11	1.18 (1.12;1.25)	3.24746e-09	1.03 (0.99;1.06)	0.124363	1.01 (0.99;1.03)	0.591664
cd27	Postinflammatory pulmonary fibrosis	respiratory	479	1.82 (1.66;2.00)	4.12961e-36	1.24 (1.13;1.35)	4.65471e-06	1.34 (1.23;1.47)	1.95673e-10	1.33 (1.21;1.46)	8.24996e-10	1.27 (1.16;1.39)	1.47216e-07	1.25 (1.14;1.36)	1.77473e-06	0.97 (0.92;1.02)	0.243116	1.02 (0.98;1.06)	0.272894
dpp6	Diabetic retinopathy	endocrine/metabolic	394	1.66 (1.50;1.84)	5.05517e-23	1.26 (1.14;1.39)	4.65993e-06	1.88 (1.70;2.08)	2.47081e-35	2.01 (1.82;2.22)	6.4726e-44	1.35 (1.22;1.49)	4.68392e-09	1.39 (1.26;1.53)	4.23048e-11	1.04 (0.99;1.09)	0.0957789	1.01 (0.97;1.04)	0.748018
nell2	Arthropathy NOS	musculoskeletal	5733	0.90 (0.87;0.92)	1.5651e-15	0.94 (0.92;0.97)	4.66602e-06	0.93 (0.91;0.96)	2.11506e-07	0.95 (0.93;0.98)	0.00026931	0.94 (0.92;0.97)	4.78022e-06	0.94 (0.91;0.96)	7.06237e-07	1.00 (0.99;1.01)	0.989056	1.00 (0.99;1.01)	0.975196
chchd6	Peripheral vascular disease, unspecified	circulatory system	549	1.51 (1.39;1.65)	3.5438e-20	1.22 (1.12;1.33)	4.66844e-06	1.25 (1.15;1.36)	4.77934e-07	1.24 (1.14;1.36)	7.30056e-07	1.23 (1.13;1.34)	2.11326e-06	1.22 (1.12;1.33)	4.96663e-06	1.00 (0.96;1.05)	0.918489	1.01 (0.98;1.05)	0.431745
cstb	Emphysema	respiratory	518	1.67 (1.53;1.83)	2.48918e-29	1.23 (1.12;1.34)	4.68058e-06	1.38 (1.27;1.51)	4.01244e-13	1.39 (1.27;1.51)	3.64594e-13	1.34 (1.23;1.46)	7.4645e-11	1.37 (1.26;1.50)	1.09952e-12	1.02 (0.98;1.06)	0.260139	1.02 (0.98;1.06)	0.261284
b4gat1	Hyposmolality and/or hyponatremia	endocrine/metabolic	1000	0.87 (0.81;0.93)	1.86074e-05	0.86 (0.81;0.92)	4.69404e-06	0.82 (0.77;0.87)	5.26715e-10	0.82 (0.77;0.88)	1.43184e-09	0.84 (0.79;0.89)	4.7364e-08	0.86 (0.80;0.91)	1.23734e-06	1.01 (0.98;1.05)	0.364706	0.99 (0.97;1.01)	0.436685
faslg	Chronic renal failure [CKD]	genitourinary	2101	0.84 (0.80;0.88)	3.17005e-14	0.90 (0.87;0.94)	4.7054e-06	0.87 (0.83;0.91)	1.56024e-09	0.89 (0.85;0.93)	2.15362e-07	0.88 (0.85;0.92)	2.86933e-08	0.88 (0.84;0.92)	3.72226e-09	0.99 (0.97;1.01)	0.193749	1.01 (0.99;1.03)	0.214641
inhbb	Delirium dementia and amnestic and other cognitive disorders	mental disorders	534	1.42 (1.29;1.55)	3.03964e-14	1.22 (1.12;1.34)	4.70877e-06	1.22 (1.12;1.34)	5.73448e-06	1.23 (1.12;1.34)	4.42216e-06	1.25 (1.15;1.37)	4.44902e-07	1.22 (1.11;1.33)	1.05667e-05	0.96 (0.93;1.00)	0.0554182	1.02 (0.99;1.06)	0.12938
cd83	Tobacco use disorder	mental disorders	1807	1.91 (1.82;2.00)	1.30122e-158	1.11 (1.06;1.17)	4.71046e-06	1.13 (1.08;1.19)	1.35141e-07	1.12 (1.07;1.17)	1.45246e-06	1.11 (1.06;1.16)	1.86641e-05	1.10 (1.05;1.16)	3.1656e-05	1.00 (0.98;1.02)	0.81997	1.00 (0.98;1.01)	0.695029
cd207	Hyperparathyroidism	endocrine/metabolic	202	1.63 (1.42;1.88)	5.47327e-12	1.38 (1.20;1.59)	4.73636e-06	1.39 (1.21;1.59)	3.68044e-06	1.40 (1.22;1.61)	2.11452e-06	1.39 (1.21;1.60)	2.78124e-06	1.41 (1.23;1.62)	1.02259e-06	0.98 (0.92;1.05)	0.577691	0.98 (0.93;1.03)	0.35038
layn	Hypoglycemia	endocrine/metabolic	349	2.11 (1.89;2.37)	1.06716e-38	1.28 (1.15;1.43)	4.73777e-06	1.52 (1.36;1.70)	1.19097e-13	1.59 (1.42;1.77)	2.10866e-16	1.51 (1.35;1.68)	2.8975e-13	1.40 (1.25;1.55)	1.41186e-09	0.97 (0.93;1.02)	0.28506	1.05 (1.01;1.09)	0.0218844
alpp	Other mental disorder	mental disorders	6583	1.37 (1.33;1.40)	2.36752e-130	1.06 (1.03;1.08)	4.74403e-06	1.09 (1.06;1.12)	1.11513e-11	1.09 (1.06;1.12)	7.42801e-12	1.07 (1.04;1.09)	1.6572e-07	1.06 (1.04;1.09)	2.01973e-06	1.00 (0.99;1.01)	0.868624	1.00 (0.99;1.01)	0.649783
serpina11	Mitral valve disease	circulatory system	1009	1.26 (1.17;1.35)	1.20636e-10	1.16 (1.09;1.23)	4.74724e-06	1.23 (1.15;1.31)	8.74151e-10	1.22 (1.14;1.30)	3.17773e-09	1.16 (1.09;1.23)	6.9218e-06	1.17 (1.10;1.24)	1.00847e-06	1.03 (1.00;1.06)	0.0384478	0.99 (0.97;1.02)	0.582919
epha4	Chronic airway obstruction	respiratory	1641	0.87 (0.83;0.92)	2.99752e-08	0.89 (0.85;0.94)	4.7483e-06	0.77 (0.74;0.81)	1.04799e-24	0.82 (0.78;0.86)	1.1141e-15	0.87 (0.83;0.92)	5.29494e-08	0.89 (0.85;0.94)	5.40253e-06	1.01 (0.99;1.03)	0.439992	1.00 (0.98;1.01)	0.60824
palm2	Heart failure NOS	circulatory system	1443	1.67 (1.58;1.77)	1.93307e-71	1.13 (1.07;1.19)	4.75523e-06	1.36 (1.28;1.44)	1.11249e-25	1.26 (1.19;1.33)	2.14564e-15	1.19 (1.13;1.25)	4.1375e-10	1.15 (1.09;1.22)	1.82512e-07	1.00 (0.98;1.03)	0.830317	0.97 (0.94;0.99)	0.00903362
cbs	Other chronic nonalcoholic liver disease	digestive	661	1.95 (1.80;2.10)	1.97298e-64	1.20 (1.11;1.29)	4.75882e-06	1.25 (1.15;1.35)	2.02092e-08	1.22 (1.13;1.32)	3.85973e-07	1.20 (1.11;1.30)	3.48493e-06	1.20 (1.11;1.29)	4.75882e-06	0.97 (0.94;1.00)	0.0804052	1.22 (1.19;1.26)	4.59532e-45
igfbp7	Septicemia	infectious diseases	1359	1.39 (1.32;1.48)	2.37104e-29	1.14 (1.08;1.20)	4.77046e-06	1.16 (1.10;1.23)	7.91511e-08	1.17 (1.10;1.23)	3.90036e-08	1.15 (1.09;1.21)	8.04652e-07	1.13 (1.07;1.19)	1.59598e-05	1.01 (0.99;1.04)	0.259147	0.98 (0.96;1.00)	0.109131
ckap4	Chemotherapy	neoplasms	2007	1.30 (1.24;1.36)	1.06522e-29	1.11 (1.06;1.16)	4.77984e-06	1.16 (1.11;1.22)	2.58091e-11	1.16 (1.11;1.21)	7.19041e-11	1.13 (1.08;1.18)	6.56372e-08	1.12 (1.07;1.17)	3.28031e-07	0.99 (0.97;1.01)	0.569892	1.00 (0.99;1.02)	0.864555
tnfsf13	Hyposmolality and/or hyponatremia	endocrine/metabolic	1007	1.33 (1.24;1.42)	7.92408e-17	1.16 (1.09;1.23)	4.79097e-06	1.25 (1.17;1.33)	1.20137e-11	1.24 (1.17;1.33)	1.28532e-11	1.24 (1.16;1.32)	3.40192e-11	1.22 (1.14;1.30)	1.09949e-09	0.98 (0.95;1.01)	0.280186	1.01 (0.99;1.03)	0.334675
cstb	Hyperpotassemia	endocrine/metabolic	470	1.91 (1.74;2.10)	8.49335e-42	1.24 (1.13;1.36)	4.79709e-06	1.33 (1.21;1.46)	1.16675e-09	1.33 (1.21;1.46)	1.05907e-09	1.29 (1.17;1.41)	7.3124e-08	1.34 (1.22;1.47)	4.36607e-10	0.99 (0.95;1.03)	0.55738	1.04 (1.00;1.09)	0.031714
tnfrsf10a	Chemotherapy	neoplasms	1980	1.34 (1.28;1.40)	8.26756e-35	1.11 (1.06;1.16)	4.79868e-06	1.26 (1.20;1.31)	1.16195e-22	1.23 (1.18;1.29)	1.66396e-19	1.18 (1.13;1.23)	4.14803e-13	1.15 (1.10;1.20)	1.36411e-09	0.99 (0.97;1.01)	0.366571	1.01 (1.00;1.03)	0.161149
itih4	Hypercholesterolemia	endocrine/metabolic	5027	1.21 (1.18;1.25)	9.03459e-38	1.07 (1.04;1.10)	4.80221e-06	1.13 (1.10;1.16)	3.84592e-17	1.15 (1.11;1.18)	5.74607e-21	1.08 (1.05;1.11)	2.87379e-07	1.06 (1.03;1.09)	3.14004e-05	1.01 (1.00;1.02)	0.0894311	1.02 (1.01;1.03)	0.000122033
pts	Type 2 diabetes	endocrine/metabolic	2581	1.85 (1.78;1.93)	3.42229e-200	1.10 (1.05;1.14)	4.80705e-06	1.52 (1.46;1.58)	8.91946e-97	1.52 (1.46;1.58)	4.49705e-95	1.13 (1.08;1.17)	2.03535e-09	1.09 (1.05;1.13)	2.72996e-05	0.99 (0.97;1.00)	0.149946	1.01 (0.99;1.02)	0.250473
oscar	Urinary tract infection	genitourinary	3092	1.26 (1.22;1.31)	5.60147e-38	1.09 (1.05;1.12)	4.80852e-06	1.15 (1.11;1.19)	2.39253e-14	1.15 (1.11;1.19)	3.9125e-14	1.11 (1.07;1.15)	1.03652e-08	1.09 (1.05;1.13)	7.93758e-07	0.99 (0.98;1.01)	0.474515	1.02 (1.01;1.03)	0.00351973
ada2	Coronary atherosclerosis	circulatory system	2502	1.23 (1.18;1.28)	8.86038e-25	1.10 (1.05;1.14)	4.80957e-06	1.15 (1.11;1.20)	2.77337e-12	1.13 (1.08;1.17)	5.89295e-09	1.11 (1.06;1.15)	5.14547e-07	1.11 (1.07;1.16)	1.09231e-07	1.01 (0.99;1.02)	0.400141	1.03 (1.02;1.05)	3.25485e-06
susd2	Hypoglycemia	endocrine/metabolic	360	1.29 (1.16;1.44)	4.67749e-06	1.28 (1.15;1.42)	4.81172e-06	1.23 (1.11;1.37)	0.000112274	1.40 (1.26;1.56)	3.3208e-10	1.35 (1.22;1.50)	2.1433e-08	1.28 (1.15;1.42)	4.0877e-06	1.03 (0.95;1.11)	0.447578	0.95 (0.91;0.99)	0.00846987
cdhr5	Osteoporosis NOS	musculoskeletal	2267	0.90 (0.86;0.93)	2.37607e-07	0.91 (0.87;0.95)	4.81435e-06	0.88 (0.85;0.92)	1.60581e-09	0.89 (0.85;0.92)	1.08916e-08	0.91 (0.87;0.94)	2.06975e-06	0.92 (0.88;0.95)	2.88166e-05	1.00 (0.98;1.02)	0.943286	1.00 (0.98;1.01)	0.625539
yap1	Hypotension NOS	circulatory system	1268	1.50 (1.41;1.59)	4.19375e-37	1.14 (1.08;1.21)	4.81462e-06	1.25 (1.18;1.32)	1.10686e-13	1.22 (1.15;1.29)	1.38034e-11	1.20 (1.14;1.27)	1.42204e-10	1.20 (1.14;1.28)	1.00984e-10	1.01 (0.98;1.03)	0.622149	0.99 (0.98;1.02)	0.617116
tlr1	Type 2 diabetes	endocrine/metabolic	2522	1.14 (1.10;1.19)	1.4708e-11	1.10 (1.05;1.14)	4.81467e-06	1.07 (1.03;1.12)	0.000364947	1.06 (1.02;1.10)	0.00510711	1.08 (1.04;1.12)	0.000136717	1.10 (1.05;1.14)	4.81467e-06	1.00 (0.98;1.01)	0.643915	1.02 (1.00;1.03)	0.0454331
nefl	Chronic ulcer of skin	dermatologic	427	1.60 (1.43;1.79)	2.01246e-16	1.26 (1.14;1.38)	4.8245e-06	1.48 (1.34;1.63)	5.00644e-15	1.52 (1.37;1.67)	1.10503e-16	1.38 (1.25;1.53)	8.06915e-11	1.29 (1.17;1.43)	2.38879e-07			1.01 (0.98;1.05)	0.538287
havcr1	Other mental disorder	mental disorders	6682	1.30 (1.26;1.33)	4.34105e-79	1.06 (1.03;1.08)	4.83418e-06	1.24 (1.21;1.27)	3.22286e-67	1.25 (1.22;1.28)	8.29547e-70	1.12 (1.09;1.15)	4.595e-20	1.07 (1.04;1.10)	3.95e-08	1.01 (1.00;1.02)	0.248727	1.01 (1.00;1.02)	0.0129233
gdf15	Obstructive chronic bronchitis	respiratory	840	3.04 (2.82;3.28)	8.82139e-177	1.18 (1.10;1.27)	4.83539e-06	2.23 (2.06;2.40)	1.69074e-94	1.66 (1.54;1.79)	2.35732e-41	1.58 (1.47;1.70)	4.08561e-34	1.29 (1.20;1.39)	7.39243e-12	1.01 (0.97;1.05)	0.654047
itgam	Cancer of bronchus; lung	neoplasms	623	0.68 (0.63;0.74)	1.51762e-20	0.83 (0.77;0.90)	4.83632e-06	0.81 (0.75;0.88)	3.398e-07	0.79 (0.73;0.86)	1.81222e-08	0.80 (0.74;0.86)	1.57958e-08	0.82 (0.75;0.88)	5.54808e-07	0.99 (0.95;1.02)	0.540311	0.97 (0.95;1.00)	0.0751195
cxcl9	Postinflammatory pulmonary fibrosis	respiratory	479	1.64 (1.48;1.81)	1.07915e-21	1.25 (1.14;1.38)	4.84103e-06	1.42 (1.29;1.57)	9.54783e-13	1.36 (1.24;1.50)	4.37566e-10	1.32 (1.20;1.45)	2.51057e-08	1.29 (1.17;1.42)	1.86992e-07	1.00 (0.95;1.05)	0.95006	1.04 (1.00;1.08)	0.0488071
palm2	Other chronic nonalcoholic liver disease	digestive	674	2.33 (2.15;2.51)	4.01319e-103	1.19 (1.11;1.29)	4.84232e-06	1.54 (1.43;1.67)	1.26985e-26	1.38 (1.28;1.50)	2.24515e-15	1.28 (1.18;1.38)	3.82621e-10	1.20 (1.11;1.30)	2.26302e-06	1.03 (1.00;1.06)	0.0909158	1.28 (1.24;1.32)	4.06457e-52
slc9a3r2	Chronic renal failure [CKD]	genitourinary	1971	1.28 (1.23;1.34)	5.34952e-27	1.11 (1.06;1.16)	4.84651e-06	1.13 (1.08;1.18)	2.19122e-07	1.12 (1.07;1.17)	1.18416e-06	1.11 (1.06;1.16)	4.84817e-06	1.12 (1.07;1.17)	1.67618e-06	0.99 (0.97;1.01)	0.39752	1.01 (1.00;1.03)	0.135258
c19orf12	Other chronic nonalcoholic liver disease	digestive	670	2.03 (1.88;2.19)	6.06143e-73	1.19 (1.11;1.29)	4.8486e-06	1.44 (1.33;1.55)	1.23855e-20	1.28 (1.19;1.38)	1.444e-10	1.25 (1.16;1.35)	5.17016e-09	1.21 (1.12;1.30)	1.43647e-06	0.90 (0.77;1.06)	0.205469	1.10 (1.07;1.13)	1.24794e-13
tnr	Hyposmolality and/or hyponatremia	endocrine/metabolic	988	0.81 (0.76;0.86)	1.86686e-10	0.86 (0.81;0.92)	4.85137e-06	0.86 (0.80;0.91)	2.7633e-06	0.85 (0.80;0.90)	2.50208e-07	0.84 (0.79;0.89)	3.38745e-08	0.85 (0.80;0.91)	8.26228e-07	1.01 (0.98;1.03)	0.548697	1.00 (0.97;1.02)	0.790226
bap18	Postinflammatory pulmonary fibrosis	respiratory	464	1.41 (1.28;1.54)	9.68007e-13	1.24 (1.13;1.36)	4.87458e-06	1.27 (1.15;1.39)	6.25191e-07	1.24 (1.13;1.36)	4.98278e-06	1.20 (1.09;1.31)	0.000136728	1.18 (1.08;1.30)	0.000308929	1.03 (0.97;1.10)	0.346604	1.07 (1.02;1.11)	0.00172845
ctsd	Coronary atherosclerosis	circulatory system	2342	1.33 (1.27;1.39)	2.02871e-38	1.10 (1.06;1.15)	4.88046e-06	1.18 (1.13;1.23)	5.69347e-15	1.13 (1.09;1.18)	5.00678e-09	1.12 (1.07;1.17)	8.97433e-08	1.12 (1.07;1.16)	1.40176e-07	1.00 (0.98;1.02)	0.862758	1.00 (0.99;1.02)	0.791633
fstl1	Heart failure NOS	circulatory system	1424	1.49 (1.41;1.57)	4.11946e-48	1.13 (1.07;1.19)	4.88615e-06	1.33 (1.26;1.40)	4.06258e-25	1.33 (1.26;1.40)	1.81897e-25	1.27 (1.21;1.34)	6.29381e-19	1.21 (1.15;1.27)	3.09925e-12	1.00 (0.98;1.02)	0.913977	0.99 (0.97;1.01)	0.163786
areg	Primary pulmonary hypertension	circulatory system	292	2.15 (1.90;2.43)	4.1208e-33	1.34 (1.18;1.51)	4.8872e-06	1.77 (1.56;2.01)	4.88706e-19	1.64 (1.44;1.86)	1.51533e-14	1.46 (1.29;1.66)	2.13844e-09	1.40 (1.24;1.59)	1.21463e-07	0.98 (0.87;1.10)	0.696836	0.98 (0.89;1.09)	0.755662
selenop	Other anemias	hematopoietic	2379	0.80 (0.77;0.83)	1.93575e-27	0.91 (0.88;0.95)	4.89414e-06	0.80 (0.77;0.84)	1.49438e-26	0.82 (0.79;0.85)	5.26874e-22	0.84 (0.81;0.88)	1.35787e-16	0.90 (0.86;0.93)	1.34314e-07	1.02 (1.00;1.04)	0.0747006	0.98 (0.97;1.00)	0.0779449
inhbb	Urinary tract infection	genitourinary	2914	1.26 (1.22;1.31)	7.20554e-34	1.09 (1.05;1.13)	4.90397e-06	1.13 (1.09;1.17)	1.34064e-10	1.11 (1.07;1.15)	1.26567e-08	1.11 (1.07;1.15)	3.79213e-08	1.10 (1.06;1.14)	5.25342e-07	1.01 (0.99;1.02)	0.465252	1.00 (0.99;1.02)	0.455007
adgre1	Non-Hodgkins lymphoma	neoplasms	224	1.52 (1.33;1.73)	8.61063e-10	1.36 (1.19;1.55)	4.90527e-06	1.41 (1.23;1.60)	3.78469e-07	1.41 (1.24;1.61)	3.12679e-07	1.36 (1.19;1.55)	5.5963e-06	1.34 (1.18;1.53)	1.10144e-05	1.05 (0.98;1.12)	0.153973	0.95 (0.91;1.00)	0.0320811
icam2	Acute renal failure	genitourinary	2457	1.24 (1.19;1.29)	1.35123e-25	1.10 (1.05;1.14)	4.91022e-06	1.14 (1.09;1.18)	2.32927e-10	1.15 (1.10;1.19)	1.17317e-11	1.12 (1.07;1.16)	4.396e-08	1.12 (1.07;1.16)	5.0257e-08	1.00 (0.98;1.01)	0.693983	1.01 (0.99;1.02)	0.37574
hs3st3b1	Hypercholesterolemia	endocrine/metabolic	5155	1.14 (1.11;1.17)	7.66758e-21	1.07 (1.04;1.10)	4.9221e-06	1.14 (1.11;1.18)	2.29915e-21	1.13 (1.10;1.16)	5.35352e-17	1.11 (1.08;1.14)	1.91405e-13	1.09 (1.06;1.12)	1.40527e-09	0.99 (0.98;1.01)	0.299343	1.01 (1.00;1.02)	0.142036
aspn	Hypoglycemia	endocrine/metabolic	343	1.30 (1.16;1.45)	2.64363e-06	1.28 (1.15;1.42)	4.93544e-06	1.43 (1.29;1.59)	6.11807e-11	1.30 (1.17;1.45)	9.43515e-07	1.32 (1.19;1.47)	2.19028e-07	1.32 (1.19;1.47)	2.26271e-07	1.03 (0.98;1.09)	0.231999	1.02 (0.98;1.07)	0.258265
sel1l	Other anemias	hematopoietic	2299	1.39 (1.33;1.45)	7.38804e-53	1.10 (1.06;1.15)	4.93956e-06	1.20 (1.15;1.25)	4.11073e-18	1.18 (1.13;1.23)	9.92256e-15	1.13 (1.09;1.18)	4.57909e-09	1.12 (1.08;1.17)	6.55374e-08	1.01 (0.97;1.05)	0.675474	0.99 (0.97;1.01)	0.357347
lifr	Hypoglycemia	endocrine/metabolic	362	2.04 (1.83;2.27)	1.69036e-39	1.27 (1.15;1.41)	4.94075e-06	2.04 (1.84;2.27)	1.53228e-39	2.03 (1.82;2.25)	6.61529e-39	1.51 (1.36;1.68)	1.16935e-14	1.45 (1.30;1.61)	5.11348e-12	0.99 (0.92;1.06)	0.767769	1.03 (0.99;1.07)	0.143389
slitrk1	Other diseases of respiratory system, NEC	respiratory	3778	0.84 (0.82;0.87)	3.52337e-23	0.93 (0.90;0.96)	4.94107e-06	0.86 (0.83;0.89)	2.42436e-20	0.87 (0.84;0.90)	3.49135e-18	0.92 (0.89;0.95)	1.52922e-07	0.92 (0.89;0.95)	3.88378e-07	1.00 (0.99;1.02)	0.534278	1.00 (0.99;1.01)	0.71556
gla	Chronic airway obstruction	respiratory	1636	1.34 (1.27;1.41)	1.22052e-29	1.12 (1.07;1.18)	4.94665e-06	1.34 (1.27;1.40)	8.8982e-30	1.28 (1.22;1.35)	4.15083e-23	1.30 (1.24;1.37)	1.36132e-25	1.18 (1.12;1.24)	3.13868e-11	0.96 (0.92;1.01)	0.153209	1.00 (0.98;1.01)	0.723817
col18a1	Other anemias	hematopoietic	2449	1.44 (1.38;1.50)	4.90207e-63	1.10 (1.05;1.14)	4.94729e-06	1.20 (1.16;1.25)	2.52748e-19	1.18 (1.13;1.22)	3.10068e-15	1.19 (1.14;1.23)	1.00269e-16	1.13 (1.09;1.18)	1.12302e-09	0.98 (0.97;1.00)	0.0726818	0.99 (0.97;1.00)	0.0592488
cst3	Nausea and vomiting	symptoms	2055	1.32 (1.26;1.38)	3.73871e-31	1.11 (1.06;1.16)	4.95837e-06	1.12 (1.07;1.17)	7.07292e-07	1.10 (1.05;1.15)	1.43915e-05	1.10 (1.06;1.15)	8.50815e-06	1.11 (1.06;1.16)	4.95837e-06	1.00 (0.98;1.02)	0.805775	1.00 (0.99;1.02)	0.944712
heg1	Postinflammatory pulmonary fibrosis	respiratory	457	1.32 (1.20;1.46)	1.26952e-08	1.24 (1.13;1.36)	4.97428e-06	1.36 (1.24;1.49)	9.06247e-11	1.32 (1.20;1.45)	4.72431e-09	1.28 (1.16;1.40)	2.25995e-07	1.25 (1.14;1.37)	2.37242e-06	0.97 (0.92;1.01)	0.17191	1.00 (0.97;1.04)	0.818463
hyal1	Acute renal failure	genitourinary	2418	1.33 (1.28;1.39)	2.34605e-43	1.10 (1.06;1.14)	4.97664e-06	1.30 (1.24;1.35)	1.67026e-35	1.27 (1.21;1.32)	1.23013e-29	1.17 (1.12;1.22)	2.70103e-14	1.15 (1.11;1.20)	4.37731e-12	1.02 (1.00;1.05)	0.097442	1.01 (1.00;1.03)	0.146645
serpina6	Pneumococcal pneumonia	respiratory	1776	1.03 (0.98;1.09)	0.219505	1.12 (1.06;1.17)	4.98225e-06	1.11 (1.06;1.17)	1.96565e-05	1.17 (1.11;1.23)	7.77621e-10	1.12 (1.07;1.18)	2.17163e-06	1.13 (1.08;1.19)	3.64682e-07	0.99 (0.97;1.01)	0.480689	1.01 (0.99;1.03)	0.308351
ccn3	Acute renal failure	genitourinary	2451	1.58 (1.51;1.65)	5.54521e-92	1.10 (1.06;1.14)	4.98592e-06	1.11 (1.07;1.16)	2.78449e-07	1.12 (1.08;1.17)	2.35753e-08	1.08 (1.04;1.12)	0.000267864	1.06 (1.02;1.10)	0.00519705	1.00 (0.98;1.02)	0.775041	1.01 (0.99;1.02)	0.224992
clstn3	Acute renal failure	genitourinary	2346	1.33 (1.27;1.38)	3.43981e-41	1.10 (1.06;1.15)	4.99757e-06	1.11 (1.06;1.15)	7.20109e-07	1.12 (1.07;1.16)	1.1311e-07	1.10 (1.06;1.15)	3.28646e-06	1.12 (1.07;1.16)	1.22681e-07	0.99 (0.97;1.01)	0.181321	1.01 (0.99;1.02)	0.247267
ptprh	Ascites (non malignant)	digestive	336	1.33 (1.19;1.48)	3.46533e-07	1.28 (1.15;1.43)	4.99984e-06	1.42 (1.27;1.58)	2.11802e-10	1.41 (1.27;1.57)	4.60985e-10	1.38 (1.24;1.54)	4.75886e-09	1.27 (1.14;1.41)	1.66089e-05	1.00 (0.95;1.06)	0.879419	0.99 (0.96;1.03)	0.777017
srpx	Ascites (non malignant)	digestive	333	1.48 (1.31;1.66)	9.03464e-11	1.28 (1.15;1.43)	5.0048e-06	1.40 (1.25;1.56)	2.80335e-09	1.34 (1.20;1.49)	1.82639e-07	1.34 (1.20;1.49)	1.32204e-07	1.30 (1.17;1.45)	1.25115e-06	0.99 (0.93;1.05)	0.789716	0.97 (0.93;1.00)	0.0875708
eda2r	Spinal stenosis of lumbar region	musculoskeletal	591	1.47 (1.32;1.63)	7.30077e-13	1.21 (1.12;1.32)	5.0052e-06	1.27 (1.17;1.38)	2.49572e-08	1.29 (1.19;1.40)	2.59202e-09	1.25 (1.15;1.36)	1.63063e-07	1.22 (1.12;1.32)	3.89139e-06	0.99 (0.92;1.06)	0.697994	1.02 (0.99;1.05)	0.216731
lrtm2	Arthropathy NOS	musculoskeletal	5580	0.83 (0.81;0.85)	1.19029e-40	0.94 (0.92;0.97)	5.01605e-06	0.86 (0.84;0.89)	1.64383e-26	0.92 (0.90;0.95)	1.29794e-09	0.94 (0.91;0.96)	1.48307e-06	0.94 (0.91;0.96)	3.19196e-06	1.00 (0.98;1.02)	0.845679	1.00 (0.99;1.01)	0.549748
ren	Peripheral vascular disease, unspecified	circulatory system	566	1.94 (1.78;2.12)	1.57416e-49	1.21 (1.12;1.32)	5.02537e-06	1.74 (1.59;1.90)	6.31627e-36	1.66 (1.52;1.81)	7.44122e-30	1.62 (1.48;1.76)	3.226e-27	1.47 (1.35;1.59)	8.59761e-20	0.95 (0.87;1.03)	0.221434	1.00 (0.97;1.03)	0.863403
lgals3bp	Iron deficiency anemias, unspecified or not due to blood loss	hematopoietic	1829	1.30 (1.24;1.36)	9.57534e-29	1.11 (1.06;1.17)	5.02628e-06	1.22 (1.16;1.27)	1.42521e-16	1.21 (1.16;1.27)	4.68206e-16	1.13 (1.07;1.18)	5.49193e-07	1.12 (1.07;1.17)	2.29128e-06	1.02 (0.99;1.05)	0.189535	0.99 (0.97;1.00)	0.074549
vegfb	Chronic renal failure [CKD]	genitourinary	1913	1.68 (1.60;1.76)	3.31967e-106	1.11 (1.06;1.16)	5.02835e-06	1.13 (1.08;1.18)	2.00673e-07	1.09 (1.04;1.14)	0.000321515	1.11 (1.07;1.17)	2.76818e-06	1.12 (1.07;1.17)	1.89439e-06	1.01 (0.98;1.03)	0.576182	1.00 (0.99;1.02)	0.769841
chrdl1	Congestive heart failure (CHF) NOS	circulatory system	891	1.79 (1.66;1.93)	4.65879e-53	1.17 (1.09;1.25)	5.02973e-06	1.24 (1.16;1.33)	1.38977e-09	1.20 (1.13;1.29)	7.75872e-08	1.22 (1.14;1.30)	1.18851e-08	1.20 (1.13;1.29)	4.79708e-08	0.99 (0.96;1.02)	0.418344	1.01 (0.98;1.04)	0.436929
msln	Chemotherapy	neoplasms	1996	1.22 (1.16;1.27)	5.22205e-17	1.11 (1.06;1.16)	5.03405e-06	1.13 (1.08;1.18)	5.94997e-08	1.14 (1.09;1.19)	4.88664e-09	1.11 (1.07;1.16)	1.43981e-06	1.11 (1.06;1.16)	5.18291e-06	0.98 (0.96;1.00)	0.0784579	1.00 (0.98;1.02)	0.952676
siglec8	Ascites (non malignant)	digestive	326	1.46 (1.30;1.63)	3.90963e-11	1.29 (1.16;1.44)	5.03466e-06	1.37 (1.23;1.53)	2.10828e-08	1.33 (1.19;1.48)	3.81201e-07	1.35 (1.21;1.51)	9.18063e-08	1.34 (1.20;1.50)	1.49782e-07	1.01 (0.96;1.07)	0.605199	0.98 (0.94;1.01)	0.182544
tnfrsf11b	Other chronic ischemic heart disease, unspecified	circulatory system	2267	1.28 (1.22;1.34)	4.47429e-26	1.10 (1.06;1.15)	5.04738e-06	1.25 (1.20;1.31)	2.06742e-24	1.19 (1.14;1.24)	1.2128e-15	1.14 (1.10;1.19)	8.0441e-10	1.11 (1.06;1.16)	1.75696e-06	1.01 (0.99;1.03)	0.333009	0.98 (0.97;1.00)	0.0357717
cxcl17	Circulatory disease NEC	circulatory system	3422	1.26 (1.22;1.31)	1.45138e-31	1.08 (1.05;1.12)	5.05224e-06	1.09 (1.06;1.13)	4.40225e-07	1.13 (1.09;1.17)	1.41325e-11	1.10 (1.07;1.14)	2.66216e-08	1.11 (1.07;1.15)	2.90931e-09	1.00 (0.98;1.02)	0.74376	1.00 (0.99;1.01)	0.71977
amy2b	Type 2 diabetes	endocrine/metabolic	2444	0.77 (0.74;0.80)	1.28051e-37	0.91 (0.88;0.95)	5.07173e-06	0.88 (0.84;0.91)	1.07474e-10	0.86 (0.83;0.90)	3.00803e-13	0.90 (0.86;0.93)	8.0082e-08	0.90 (0.86;0.94)	1.37317e-07	1.01 (0.99;1.03)	0.405619	0.97 (0.96;0.99)	0.000185287
cpxm2	Cirrhosis of liver without mention of alcohol	digestive	203	2.17 (1.87;2.51)	1.26888e-25	1.38 (1.20;1.59)	5.07263e-06	1.60 (1.40;1.84)	3.17528e-11	1.52 (1.33;1.75)	3.22368e-09	1.45 (1.26;1.67)	1.65114e-07	1.39 (1.21;1.59)	4.33848e-06	1.02 (0.96;1.09)	0.481981
aldh3a1	Respiratory failure	respiratory	995	1.39 (1.30;1.48)	5.95655e-23	1.16 (1.09;1.23)	5.07932e-06	1.22 (1.15;1.30)	6.18437e-10	1.24 (1.17;1.33)	1.03903e-11	1.18 (1.11;1.26)	2.63964e-07	1.18 (1.10;1.25)	4.74254e-07	1.03 (1.00;1.07)	0.0327656
cd22	Hypothyroidism NOS	endocrine/metabolic	1735	1.29 (1.22;1.35)	1.26846e-23	1.12 (1.07;1.17)	5.07964e-06	1.24 (1.18;1.30)	9.77969e-18	1.19 (1.14;1.25)	5.01383e-13	1.17 (1.11;1.22)	2.94136e-10	1.16 (1.11;1.22)	4.13374e-10	1.03 (1.01;1.05)	0.00979953	0.99 (0.97;1.00)	0.100938
pcsk9	Chronic renal failure [CKD]	genitourinary	2109	1.30 (1.25;1.36)	8.94865e-32	1.11 (1.06;1.15)	5.08056e-06	1.15 (1.10;1.20)	2.64811e-09	1.24 (1.19;1.29)	4.44624e-22	1.15 (1.10;1.20)	1.91741e-10	1.14 (1.09;1.19)	4.93974e-09	0.97 (0.93;1.01)	0.138522	0.98 (0.96;1.00)	0.0111948
pepd	Urinary tract infection	genitourinary	3001	0.89 (0.86;0.93)	1.84679e-09	0.92 (0.89;0.95)	5.08433e-06	0.91 (0.88;0.95)	9.8081e-07	0.92 (0.89;0.95)	6.95471e-06	0.91 (0.88;0.95)	1.19375e-06	0.91 (0.88;0.95)	1.10195e-06	1.01 (1.00;1.03)	0.15071	0.99 (0.98;1.00)	0.0785924
fap	Iron deficiency anemias, unspecified or not due to blood loss	hematopoietic	1913	0.83 (0.79;0.87)	1.50285e-15	0.90 (0.86;0.94)	5.08911e-06	0.82 (0.78;0.85)	2.19622e-18	0.84 (0.80;0.88)	8.01497e-14	0.84 (0.80;0.88)	1.07316e-14	0.87 (0.83;0.91)	3.38411e-10	1.02 (0.97;1.07)	0.394008	0.98 (0.97;1.00)	0.0368294
adamtsl2	Inflammatory and toxic neuropathy	neurological	442	1.58 (1.44;1.74)	2.00078e-21	1.24 (1.13;1.37)	5.09421e-06	1.41 (1.28;1.54)	1.01115e-12	1.33 (1.21;1.46)	2.0508e-09	1.27 (1.16;1.40)	4.71576e-07	1.28 (1.17;1.41)	2.06777e-07	0.99 (0.95;1.03)	0.588982	0.99 (0.95;1.02)	0.397926
lypd3	Pneumonia	respiratory	1564	1.11 (1.05;1.17)	7.09492e-05	1.12 (1.07;1.18)	5.11862e-06	1.12 (1.07;1.18)	9.76816e-06	1.12 (1.07;1.18)	6.06091e-06	1.16 (1.11;1.22)	3.76265e-09	1.14 (1.08;1.20)	4.1332e-07	1.01 (0.99;1.03)	0.441998	1.00 (0.98;1.01)	0.629184
tyro3	Hypoglycemia	endocrine/metabolic	363	1.35 (1.22;1.50)	1.56774e-08	1.27 (1.15;1.41)	5.12194e-06	1.18 (1.06;1.31)	0.0019469	1.16 (1.04;1.28)	0.0055037	1.19 (1.08;1.32)	0.000853077	1.21 (1.09;1.34)	0.000309408	1.03 (0.98;1.08)	0.286655	1.01 (0.97;1.05)	0.761675
spint1	Neutropenia	hematopoietic	557	1.31 (1.20;1.42)	5.61735e-10	1.22 (1.12;1.32)	5.13886e-06	1.25 (1.15;1.36)	2.11067e-07	1.26 (1.15;1.37)	1.21262e-07	1.24 (1.14;1.35)	3.72743e-07	1.22 (1.12;1.33)	3.13675e-06	1.06 (1.01;1.11)	0.0151787
il10rb	Thrombocytopenia	hematopoietic	367	1.58 (1.42;1.76)	3.77812e-17	1.27 (1.15;1.41)	5.167e-06	1.28 (1.15;1.42)	3.29564e-06	1.31 (1.18;1.45)	3.65816e-07	1.31 (1.19;1.46)	1.98474e-07	1.30 (1.17;1.44)	6.84661e-07	1.02 (0.97;1.06)	0.46542	1.00 (0.96;1.03)	0.809138
nefl	Pneumonia	respiratory	1523	1.39 (1.31;1.48)	1.28481e-27	1.13 (1.07;1.19)	5.16861e-06	1.24 (1.17;1.30)	7.44505e-16	1.24 (1.18;1.30)	6.61035e-16	1.19 (1.13;1.26)	1.76922e-11	1.14 (1.08;1.20)	4.34365e-07			1.00 (0.98;1.02)	0.733599
cd7	Acute renal failure	genitourinary	2280	1.39 (1.34;1.45)	1.3705e-56	1.10 (1.06;1.14)	5.16934e-06	1.14 (1.09;1.18)	7.14012e-10	1.15 (1.10;1.19)	4.63228e-11	1.11 (1.07;1.16)	4.67426e-07	1.10 (1.06;1.15)	2.73908e-06	1.01 (0.98;1.03)	0.696951	1.00 (0.99;1.02)	0.548518
cxcl17	Hypotension NOS	circulatory system	1318	1.43 (1.35;1.53)	4.4408e-30	1.14 (1.08;1.20)	5.17014e-06	1.16 (1.09;1.23)	3.44926e-07	1.20 (1.13;1.27)	3.75685e-10	1.17 (1.11;1.24)	2.313e-08	1.18 (1.12;1.25)	6.43978e-09	1.02 (0.99;1.06)	0.143671	1.00 (0.98;1.02)	0.810882
hspb6	Septicemia	infectious diseases	1371	1.44 (1.35;1.53)	7.33353e-31	1.14 (1.07;1.20)	5.17757e-06	1.12 (1.06;1.19)	4.42651e-05	1.17 (1.11;1.24)	1.88341e-08	1.17 (1.11;1.24)	1.40322e-08	1.16 (1.10;1.23)	9.38425e-08			1.00 (0.98;1.02)	0.999022
il1rl1	Pneumonia	respiratory	1560	1.26 (1.19;1.33)	2.38665e-16	1.12 (1.07;1.18)	5.18651e-06	1.25 (1.19;1.31)	1.2437e-17	1.23 (1.17;1.30)	4.28852e-16	1.18 (1.12;1.24)	6.88604e-11	1.15 (1.09;1.21)	1.04771e-07	1.00 (0.97;1.02)	0.790912	0.99 (0.97;1.01)	0.341243
igfbp4	Hypercholesterolemia	endocrine/metabolic	5137	1.29 (1.25;1.33)	5.05129e-62	1.07 (1.04;1.10)	5.18873e-06	1.11 (1.08;1.14)	2.06538e-12	1.13 (1.10;1.16)	3.85435e-17	1.10 (1.07;1.13)	1.84251e-11	1.10 (1.07;1.14)	5.56226e-12	1.00 (0.99;1.01)	0.90891	1.00 (0.99;1.01)	0.449848
ephb4	Hypoglycemia	endocrine/metabolic	364	1.92 (1.73;2.14)	3.72397e-33	1.27 (1.15;1.41)	5.19266e-06	1.37 (1.24;1.53)	2.87397e-09	1.40 (1.26;1.55)	3.05187e-10	1.53 (1.37;1.69)	2.55567e-15	1.47 (1.33;1.64)	3.16655e-13	0.99 (0.94;1.04)	0.675295	1.02 (0.98;1.06)	0.382797
kif1c	Chronic renal failure [CKD]	genitourinary	1905	1.50 (1.43;1.57)	6.24901e-63	1.11 (1.06;1.17)	5.20873e-06	1.12 (1.07;1.18)	7.65348e-07	1.15 (1.10;1.21)	2.6375e-09	1.13 (1.08;1.19)	1.51583e-07	1.11 (1.06;1.16)	6.69959e-06	0.96 (0.91;1.02)	0.177443
tpp1	Other chronic nonalcoholic liver disease	digestive	685	1.71 (1.59;1.85)	6.65847e-44	1.19 (1.10;1.28)	5.20944e-06	1.52 (1.41;1.64)	3.98055e-27	1.40 (1.30;1.51)	4.21265e-18	1.31 (1.21;1.41)	2.99091e-12	1.19 (1.10;1.28)	8.89023e-06	1.01 (0.89;1.15)	0.871078	1.03 (1.01;1.06)	0.00967136
mdk	Pneumonia	respiratory	1570	1.35 (1.28;1.42)	1.28216e-30	1.12 (1.07;1.18)	5.21711e-06	1.18 (1.12;1.24)	2.75423e-10	1.21 (1.15;1.27)	1.89888e-13	1.20 (1.14;1.26)	1.69603e-12	1.16 (1.10;1.22)	1.31447e-08	1.00 (0.94;1.06)	0.958095	1.00 (0.98;1.02)	0.909868
wfdc2	Iron deficiency anemias, unspecified or not due to blood loss	hematopoietic	1820	1.52 (1.44;1.60)	1.2337e-55	1.12 (1.06;1.17)	5.22092e-06	1.23 (1.17;1.29)	1.60277e-17	1.24 (1.18;1.30)	2.29734e-18	1.17 (1.12;1.23)	3.04078e-11	1.13 (1.08;1.18)	4.53098e-07	1.01 (0.99;1.04)	0.328956	1.02 (1.01;1.04)	0.00980943
insl4	Acidosis	endocrine/metabolic	474	1.47 (1.34;1.62)	2.68184e-16	1.24 (1.13;1.36)	5.22656e-06	1.30 (1.19;1.43)	1.58912e-08	1.29 (1.17;1.41)	7.8551e-08	1.25 (1.14;1.37)	2.09295e-06	1.24 (1.13;1.36)	5.22656e-06	0.97 (0.91;1.04)	0.406795	1.00 (0.97;1.04)	0.794695
fgf21	Alcoholism	mental disorders	1549	1.36 (1.30;1.44)	6.54986e-33	1.12 (1.07;1.18)	5.22848e-06	1.30 (1.24;1.37)	2.15047e-24	1.27 (1.20;1.33)	7.85127e-20	1.18 (1.12;1.24)	2.55497e-10	1.15 (1.09;1.21)	9.2499e-08	1.00 (0.98;1.02)	0.733761	0.97 (0.96;0.99)	0.00448855
gdf15	Other mental disorder	mental disorders	6699	1.53 (1.49;1.58)	1.80662e-184	1.06 (1.03;1.09)	5.23365e-06	1.32 (1.29;1.36)	1.64985e-102	1.16 (1.13;1.19)	5.58692e-31	1.16 (1.13;1.19)	1.51945e-29	1.09 (1.06;1.12)	3.01365e-11	0.99 (0.98;1.01)	0.361625
pzp	Prolapse of vaginal walls	genitourinary	680	1.24 (1.15;1.34)	2.95169e-08	1.19 (1.11;1.29)	5.23714e-06	1.24 (1.15;1.33)	5.30569e-08	1.22 (1.13;1.32)	3.05837e-07	1.21 (1.12;1.30)	1.28048e-06	1.21 (1.12;1.30)	1.42786e-06	0.97 (0.94;1.00)	0.0607853	1.03 (1.00;1.06)	0.0253913
tnfrsf9	Hyposmolality and/or hyponatremia	endocrine/metabolic	988	1.35 (1.26;1.44)	1.49684e-18	1.16 (1.09;1.23)	5.23728e-06	1.18 (1.11;1.26)	3.37751e-07	1.20 (1.13;1.28)	1.38342e-08	1.23 (1.15;1.31)	1.76492e-10	1.18 (1.10;1.25)	4.70536e-07	1.02 (0.99;1.05)	0.284415	1.03 (1.01;1.05)	0.016422
lrtm2	Other diseases of respiratory system, NEC	respiratory	3884	0.86 (0.83;0.88)	1.09377e-20	0.93 (0.90;0.96)	5.23991e-06	0.90 (0.87;0.93)	7.78979e-11	0.90 (0.87;0.93)	1.04083e-10	0.92 (0.89;0.95)	9.25251e-08	0.92 (0.89;0.95)	5.04323e-07	1.03 (1.00;1.05)	0.0343531	1.01 (1.00;1.02)	0.115688
ccl23	Chronic renal failure [CKD]	genitourinary	2098	1.59 (1.52;1.67)	2.0817e-91	1.11 (1.06;1.16)	5.24638e-06	1.06 (1.01;1.10)	0.0136985	1.09 (1.05;1.14)	8.08718e-05	1.14 (1.09;1.19)	9.46531e-09	1.10 (1.05;1.15)	3.16963e-05	0.99 (0.97;1.02)	0.61819	1.01 (1.00;1.03)	0.123039
ceacam6	Primary pulmonary hypertension	circulatory system	294	1.56 (1.38;1.76)	2.70509e-13	1.31 (1.17;1.47)	5.25261e-06	1.44 (1.29;1.62)	6.04357e-10	1.42 (1.26;1.59)	4.36559e-09	1.34 (1.19;1.51)	7.5661e-07	1.37 (1.22;1.53)	1.30815e-07	1.00 (0.89;1.13)	0.975321	0.93 (0.84;1.02)	0.113522
wfdc2	Other diseases of lung	respiratory	395	2.09 (1.87;2.34)	6.81408e-38	1.27 (1.15;1.41)	5.2793e-06	1.45 (1.30;1.61)	6.48157e-12	1.44 (1.30;1.60)	8.13993e-12	1.36 (1.23;1.51)	4.96163e-09	1.30 (1.17;1.44)	6.98082e-07	0.99 (0.94;1.05)	0.825417	1.02 (0.99;1.06)	0.228437
ltbp2	Staphylococcus infections	infectious diseases	483	1.46 (1.31;1.62)	3.25966e-12	1.24 (1.13;1.35)	5.28758e-06	1.32 (1.20;1.45)	5.23046e-09	1.42 (1.29;1.56)	1.91034e-13	1.32 (1.20;1.44)	3.99408e-09	1.34 (1.22;1.47)	4.05809e-10	1.00 (0.96;1.04)	0.927639	0.98 (0.95;1.02)	0.312256
krt19	E. coli	infectious diseases	816	1.40 (1.31;1.51)	3.32636e-20	1.18 (1.10;1.26)	5.30635e-06	1.22 (1.14;1.31)	3.25693e-08	1.23 (1.15;1.32)	5.74497e-09	1.25 (1.16;1.34)	7.16251e-10	1.22 (1.14;1.31)	1.90836e-08	0.97 (0.94;1.00)	0.0335493	1.01 (0.98;1.03)	0.709055
tnr	Respiratory failure	respiratory	1000	0.69 (0.65;0.73)	1.00529e-29	0.87 (0.81;0.92)	5.30723e-06	0.80 (0.75;0.85)	4.63564e-12	0.79 (0.75;0.85)	4.16767e-13	0.79 (0.74;0.84)	1.77754e-13	0.83 (0.78;0.89)	1.12213e-08	1.01 (0.98;1.04)	0.485952	0.98 (0.95;1.00)	0.0653924
pepd	Decubitus ulcer	dermatologic	611	0.76 (0.70;0.82)	2.26752e-11	0.83 (0.77;0.90)	5.31131e-06	0.79 (0.73;0.86)	1.27452e-08	0.81 (0.75;0.88)	3.52929e-07	0.82 (0.76;0.89)	7.80493e-07	0.82 (0.76;0.89)	2.03763e-06	0.98 (0.93;1.02)	0.253818	0.99 (0.96;1.02)	0.420642
ltb	Cirrhosis of liver without mention of alcohol	digestive	202	1.50 (1.31;1.72)	7.20794e-09	1.37 (1.20;1.57)	5.31277e-06	1.41 (1.23;1.62)	8.89304e-07	1.32 (1.15;1.51)	8.32997e-05	1.38 (1.20;1.58)	3.79554e-06	1.37 (1.20;1.58)	4.90367e-06	1.03 (0.97;1.10)	0.365364	1.01 (0.96;1.07)	0.612011
ca3	Chronic renal failure [CKD]	genitourinary	2105	1.29 (1.23;1.35)	8.59773e-29	1.11 (1.06;1.16)	5.31727e-06	1.36 (1.30;1.42)	2.52863e-41	1.36 (1.30;1.42)	1.81499e-42	1.12 (1.07;1.17)	2.33694e-07	1.09 (1.05;1.14)	5.08744e-05	1.01 (0.99;1.03)	0.257838	1.02 (1.00;1.03)	0.0466939
ccl25	Type 2 diabetes with ophthalmic manifestations	endocrine/metabolic	418	1.54 (1.39;1.70)	1.85325e-17	1.25 (1.14;1.38)	5.32492e-06	1.40 (1.27;1.55)	1.05668e-11	1.43 (1.30;1.58)	4.90142e-13	1.24 (1.12;1.36)	1.59461e-05	1.28 (1.16;1.41)	7.32529e-07	1.03 (0.98;1.08)	0.283426	1.01 (0.97;1.04)	0.720098
pi16	Cataract	sense organs	4032	0.91 (0.88;0.94)	2.02918e-09	0.93 (0.90;0.96)	5.32973e-06	0.90 (0.87;0.93)	1.7174e-11	0.91 (0.88;0.94)	1.15905e-08	0.91 (0.89;0.94)	1.08036e-08	0.92 (0.89;0.95)	2.34486e-07	0.98 (0.97;0.99)	0.00480567	0.99 (0.98;1.00)	0.0124413
igsf3	Congestive heart failure (CHF) NOS	circulatory system	881	1.69 (1.57;1.81)	1.22227e-49	1.17 (1.09;1.25)	5.33072e-06	1.39 (1.30;1.48)	8.00899e-22	1.29 (1.20;1.38)	1.94281e-13	1.26 (1.18;1.35)	1.23721e-11	1.23 (1.15;1.31)	2.39143e-09	0.99 (0.95;1.02)	0.425032	1.01 (0.99;1.04)	0.346085
ccl3	Pneumonia	respiratory	1554	1.50 (1.42;1.58)	2.83442e-49	1.13 (1.07;1.19)	5.34528e-06	1.13 (1.07;1.19)	8.95083e-06	1.15 (1.09;1.21)	1.9974e-07	1.18 (1.12;1.24)	1.97639e-10	1.16 (1.10;1.22)	2.37e-08	0.99 (0.97;1.01)	0.384322	0.99 (0.97;1.01)	0.206101
cxcl8	Esophageal bleeding (varices/hemorrhage)	digestive	423	1.30 (1.18;1.43)	1.19725e-07	1.25 (1.13;1.37)	5.35601e-06	1.33 (1.21;1.47)	1.02904e-08	1.34 (1.21;1.47)	3.79576e-09	1.32 (1.20;1.46)	1.01515e-08	1.29 (1.17;1.42)	1.81212e-07	0.98 (0.93;1.04)	0.505406	1.02 (0.99;1.05)	0.245341
tnfsf13b	Lymphadenitis	hematopoietic	525	1.50 (1.37;1.64)	4.66866e-19	1.22 (1.12;1.33)	5.3607e-06	1.42 (1.30;1.56)	1.6522e-14	1.38 (1.26;1.51)	2.50147e-12	1.26 (1.16;1.38)	1.02231e-07	1.23 (1.13;1.34)	2.81766e-06	1.01 (0.96;1.07)	0.615026	0.99 (0.96;1.03)	0.739279
ckb	Alcohol-related disorders	mental disorders	717	1.11 (1.03;1.20)	0.00867888	1.19 (1.10;1.28)	5.36371e-06	1.18 (1.09;1.27)	1.78074e-05	1.16 (1.08;1.25)	0.00011008	1.22 (1.13;1.31)	2.24002e-07	1.25 (1.16;1.35)	4.54281e-09			1.02 (0.99;1.04)	0.208711
angpt2	Pleurisy; pleural effusion	respiratory	1856	1.42 (1.35;1.48)	4.04696e-46	1.12 (1.06;1.17)	5.36977e-06	1.24 (1.18;1.30)	5.34211e-19	1.23 (1.17;1.29)	1.68061e-17	1.22 (1.17;1.28)	5.8115e-17	1.16 (1.10;1.21)	2.28461e-09	0.99 (0.97;1.01)	0.320106	0.99 (0.98;1.01)	0.491195
trem2	Cirrhosis of liver without mention of alcohol	digestive	206	2.39 (2.08;2.75)	3.05531e-34	1.37 (1.20;1.57)	5.38058e-06	1.95 (1.70;2.23)	1.39276e-21	1.85 (1.62;2.13)	7.15006e-19	1.63 (1.43;1.87)	2.07356e-12	1.50 (1.31;1.72)	5.12684e-09	1.11 (0.94;1.32)	0.21833	1.06 (1.01;1.12)	0.0197565
nppb	Paroxysmal supraventricular tachycardia	circulatory system	394	1.48 (1.33;1.64)	9.43884e-14	1.26 (1.14;1.39)	5.38245e-06	1.48 (1.34;1.63)	9.6103e-15	1.47 (1.33;1.62)	1.98008e-14	1.32 (1.20;1.46)	3.05755e-08	1.29 (1.17;1.42)	4.31991e-07	0.99 (0.95;1.03)	0.545736	1.01 (0.96;1.06)	0.722053
nectin4	Acute renal failure	genitourinary	2443	1.53 (1.47;1.59)	1.72706e-91	1.10 (1.05;1.14)	5.38476e-06	1.13 (1.08;1.18)	3.63772e-09	1.13 (1.09;1.18)	7.32958e-10	1.10 (1.06;1.15)	2.12957e-06	1.12 (1.07;1.16)	5.28037e-08	1.00 (0.97;1.02)	0.704378	1.02 (1.00;1.03)	0.0341681
tnfrsf9	Pneumococcal pneumonia	respiratory	1805	1.44 (1.37;1.51)	4.25532e-47	1.11 (1.06;1.17)	5.38871e-06	1.12 (1.07;1.18)	1.15468e-06	1.14 (1.09;1.20)	3.07284e-08	1.15 (1.09;1.20)	1.23882e-08	1.13 (1.08;1.18)	2.67403e-07	1.02 (1.00;1.05)	0.0533712	1.01 (0.99;1.03)	0.171487
matn3	Type 2 diabetes	endocrine/metabolic	2650	0.70 (0.67;0.72)	1.72715e-75	0.92 (0.88;0.95)	5.39583e-06	0.77 (0.74;0.80)	1.43377e-40	0.76 (0.73;0.79)	8.03253e-46	0.91 (0.88;0.95)	1.85605e-06	0.92 (0.88;0.95)	1.24125e-05	1.01 (0.99;1.03)	0.320901	1.00 (0.98;1.01)	0.514301
ada2	Other chronic ischemic heart disease, unspecified	circulatory system	2251	1.33 (1.27;1.38)	7.12043e-39	1.10 (1.06;1.15)	5.40018e-06	1.20 (1.15;1.25)	9.34066e-18	1.17 (1.12;1.22)	3.67824e-13	1.15 (1.10;1.20)	7.56027e-11	1.15 (1.11;1.20)	1.11e-11	1.00 (0.98;1.01)	0.728259	1.02 (1.01;1.04)	0.00379374
wfdc2	Hypopotassemia	endocrine/metabolic	751	1.53 (1.41;1.66)	5.37418e-24	1.19 (1.10;1.28)	5.40162e-06	1.27 (1.18;1.37)	6.00144e-10	1.30 (1.20;1.40)	1.18075e-11	1.28 (1.19;1.38)	7.10479e-11	1.22 (1.13;1.32)	1.9471e-07	0.99 (0.95;1.03)	0.689068	1.01 (0.98;1.03)	0.536326
msr1	Diabetic retinopathy	endocrine/metabolic	401	1.97 (1.78;2.19)	4.18155e-38	1.26 (1.14;1.39)	5.40218e-06	1.69 (1.53;1.86)	4.58468e-25	1.71 (1.55;1.89)	1.04435e-26	1.57 (1.42;1.73)	3.60218e-19	1.32 (1.19;1.45)	3.51986e-08	0.98 (0.88;1.09)	0.742913	1.05 (1.01;1.09)	0.0101356
gpnmb	Congestive heart failure (CHF) NOS	circulatory system	871	1.29 (1.20;1.38)	2.10973e-13	1.17 (1.09;1.25)	5.40335e-06	1.28 (1.20;1.37)	7.10509e-13	1.26 (1.17;1.34)	2.8958e-11	1.15 (1.08;1.23)	3.2238e-05	1.21 (1.13;1.29)	2.19776e-08	1.02 (0.96;1.09)	0.481573	1.01 (0.98;1.03)	0.665436
cxcl8	Chemotherapy	neoplasms	1977	1.15 (1.10;1.20)	1.44084e-09	1.11 (1.06;1.16)	5.40538e-06	1.16 (1.11;1.22)	4.90234e-11	1.16 (1.11;1.21)	4.54004e-11	1.16 (1.11;1.21)	1.67018e-10	1.15 (1.10;1.20)	1.4448e-09	1.01 (0.98;1.03)	0.678292	1.01 (0.99;1.02)	0.30073
hao1	Abnormal results of function study of liver	digestive	951	1.52 (1.42;1.63)	1.2605e-35	1.16 (1.09;1.24)	5.41296e-06	1.15 (1.08;1.23)	1.6351e-05	1.15 (1.08;1.23)	2.23692e-05	1.15 (1.08;1.23)	1.79552e-05	1.16 (1.09;1.24)	5.57844e-06			1.11 (1.08;1.13)	1.00144e-18
calcb	Congestive heart failure (CHF) NOS	circulatory system	851	1.31 (1.22;1.40)	1.42048e-14	1.17 (1.09;1.26)	5.41656e-06	1.15 (1.07;1.23)	9.81625e-05	1.15 (1.07;1.23)	9.32092e-05	1.19 (1.11;1.28)	4.61592e-07	1.19 (1.12;1.28)	3.83271e-07	0.96 (0.93;1.00)	0.02546	1.01 (0.98;1.04)	0.598681
boc	Diverticulosis	digestive	4852	0.89 (0.87;0.92)	3.11586e-15	0.94 (0.91;0.96)	5.4174e-06	0.92 (0.89;0.95)	5.49035e-09	0.92 (0.90;0.95)	1.65584e-08	0.93 (0.90;0.96)	3.87098e-07	0.93 (0.91;0.96)	1.26761e-06	1.01 (1.00;1.03)	0.0816786	0.99 (0.98;1.00)	0.0697664
cd99l2	Hyperpotassemia	endocrine/metabolic	475	1.68 (1.53;1.84)	2.43353e-28	1.23 (1.13;1.35)	5.41757e-06	1.25 (1.14;1.37)	2.01277e-06	1.20 (1.10;1.32)	7.51985e-05	1.26 (1.15;1.38)	5.75729e-07	1.29 (1.18;1.41)	2.70257e-08	1.03 (0.98;1.08)	0.288049	1.03 (0.99;1.07)	0.119398
hspa2	Acute renal failure	genitourinary	2346	1.28 (1.23;1.34)	8.01005e-31	1.10 (1.06;1.15)	5.42924e-06	1.09 (1.05;1.14)	2.77141e-05	1.10 (1.06;1.15)	3.64404e-06	1.11 (1.07;1.16)	3.78138e-07	1.10 (1.06;1.15)	5.42924e-06	1.01 (0.99;1.03)	0.318168
scgn	Chronic renal failure [CKD]	genitourinary	2050	1.37 (1.31;1.43)	5.03506e-45	1.11 (1.06;1.15)	5.44881e-06	1.18 (1.13;1.23)	2.29119e-13	1.20 (1.15;1.25)	3.92564e-16	1.15 (1.10;1.20)	5.20826e-10	1.13 (1.09;1.18)	1.42165e-08	0.99 (0.97;1.01)	0.579993	0.99 (0.97;1.00)	0.0674528
ccl3	Pneumococcal pneumonia	respiratory	1806	1.43 (1.37;1.51)	3.57543e-46	1.12 (1.06;1.17)	5.45994e-06	1.12 (1.07;1.17)	3.97635e-06	1.14 (1.09;1.20)	1.03432e-07	1.16 (1.11;1.22)	6.57005e-10	1.14 (1.09;1.20)	4.9509e-08	0.99 (0.97;1.01)	0.495361	1.01 (0.99;1.03)	0.18788
rnase6	Pneumococcal pneumonia	respiratory	1755	1.65 (1.57;1.73)	2.4979e-84	1.12 (1.06;1.17)	5.4672e-06	1.23 (1.17;1.29)	4.46636e-17	1.25 (1.19;1.31)	1.42142e-19	1.20 (1.14;1.25)	1.75667e-13	1.16 (1.11;1.22)	1.01785e-09	1.01 (0.98;1.03)	0.526557	1.01 (0.99;1.03)	0.207023
ocln	Renal failure NOS	genitourinary	224	2.49 (2.16;2.86)	1.32092e-37	1.37 (1.20;1.57)	5.47838e-06	1.57 (1.37;1.80)	1.47998e-10	1.54 (1.34;1.77)	6.55786e-10	1.49 (1.30;1.70)	1.01928e-08	1.43 (1.25;1.64)	2.31043e-07	0.95 (0.86;1.06)	0.378294	1.02 (0.96;1.08)	0.57421
galnt5	Pneumococcal pneumonia	respiratory	1756	1.15 (1.10;1.21)	1.07617e-08	1.11 (1.06;1.17)	5.48396e-06	1.13 (1.08;1.18)	5.58652e-07	1.14 (1.09;1.20)	1.96289e-08	1.14 (1.09;1.19)	3.93063e-08	1.12 (1.07;1.17)	3.73131e-06	1.00 (0.96;1.05)	0.854258	0.99 (0.98;1.01)	0.41933
coq7	Type 2 diabetes	endocrine/metabolic	2537	1.02 (0.98;1.07)	0.226038	0.91 (0.88;0.95)	5.48442e-06	0.89 (0.86;0.93)	1.17998e-08	0.89 (0.85;0.92)	4.12189e-09	0.92 (0.88;0.95)	1.14977e-05	0.92 (0.88;0.95)	1.92053e-05	1.00 (0.98;1.02)	0.843874	0.99 (0.98;1.01)	0.308299
plin1	Chronic renal failure [CKD]	genitourinary	2037	1.50 (1.43;1.57)	1.63663e-68	1.11 (1.06;1.16)	5.51029e-06	1.27 (1.21;1.33)	6.38028e-25	1.29 (1.23;1.35)	4.88553e-28	1.13 (1.08;1.18)	4.06899e-08	1.11 (1.06;1.16)	4.14899e-06	0.97 (0.90;1.04)	0.332206	1.00 (0.99;1.02)	0.740117
matn2	Acute renal failure	genitourinary	2432	1.36 (1.30;1.42)	3.52626e-47	1.10 (1.05;1.14)	5.51037e-06	1.23 (1.18;1.29)	1.52804e-22	1.15 (1.11;1.20)	5.7631e-12	1.15 (1.10;1.20)	1.74219e-11	1.12 (1.08;1.17)	3.12033e-08	0.99 (0.97;1.01)	0.242918	1.00 (0.99;1.02)	0.712385
tnfrsf10b	Mitral valve disease	circulatory system	997	1.61 (1.50;1.73)	5.76906e-41	1.16 (1.09;1.24)	5.51512e-06	1.26 (1.18;1.34)	2.0506e-12	1.24 (1.16;1.32)	4.38823e-11	1.22 (1.15;1.30)	8.71455e-10	1.16 (1.09;1.24)	3.83443e-06	1.05 (1.01;1.09)	0.0192489	0.97 (0.95;1.00)	0.0250379
pglyrp1	Acute renal failure	genitourinary	2446	1.44 (1.39;1.50)	9.00058e-70	1.10 (1.05;1.14)	5.51785e-06	1.09 (1.05;1.13)	2.75046e-05	1.12 (1.07;1.16)	5.49254e-08	1.11 (1.06;1.15)	7.91074e-07	1.10 (1.05;1.14)	5.62245e-06	1.01 (0.99;1.02)	0.539249	1.01 (1.00;1.03)	0.123775
siglec7	Acute renal failure	genitourinary	2422	1.45 (1.39;1.51)	1.34308e-68	1.10 (1.05;1.14)	5.51842e-06	1.13 (1.09;1.18)	8.86584e-10	1.14 (1.10;1.19)	1.65923e-10	1.14 (1.09;1.19)	1.9781e-10	1.13 (1.08;1.17)	4.70248e-09	1.00 (0.98;1.02)	0.844535	1.00 (0.99;1.01)	0.988242
edn1	Hypotension NOS	circulatory system	1233	1.48 (1.39;1.57)	7.71578e-39	1.14 (1.08;1.20)	5.51885e-06	1.24 (1.17;1.31)	2.15919e-13	1.24 (1.17;1.31)	1.63753e-13	1.24 (1.17;1.31)	1.28192e-13	1.22 (1.15;1.29)	7.90047e-12	1.01 (0.98;1.04)	0.569101
col5a1	Acute renal failure	genitourinary	2286	1.29 (1.24;1.35)	1.63481e-33	1.10 (1.06;1.15)	5.5408e-06	1.21 (1.16;1.27)	6.76195e-20	1.23 (1.18;1.28)	8.9722e-23	1.19 (1.14;1.24)	9.26421e-17	1.14 (1.09;1.19)	5.40532e-10	1.00 (0.98;1.02)	0.819276	1.00 (0.99;1.02)	0.690593
cd27	Acute renal failure	genitourinary	2443	1.79 (1.71;1.86)	1.8618e-161	1.10 (1.05;1.14)	5.56331e-06	1.19 (1.14;1.23)	8.57998e-17	1.18 (1.13;1.23)	7.74494e-16	1.18 (1.13;1.22)	2.19446e-15	1.15 (1.10;1.20)	7.92337e-12	1.02 (1.00;1.04)	0.0361634	1.02 (1.01;1.04)	0.00201068
bmp10	Heart failure NOS	circulatory system	1427	1.10 (1.04;1.16)	0.000633574	1.13 (1.07;1.19)	5.56515e-06	1.21 (1.15;1.28)	2.65342e-12	1.25 (1.19;1.32)	1.54119e-16	1.16 (1.10;1.23)	1.66205e-08	1.14 (1.08;1.20)	1.44843e-06	1.04 (0.98;1.10)	0.209347	0.98 (0.96;1.00)	0.0244924
ncan	Obstructive chronic bronchitis	respiratory	841	0.61 (0.56;0.65)	3.61616e-42	0.86 (0.80;0.91)	5.58564e-06	0.73 (0.68;0.78)	1.61861e-19	0.75 (0.70;0.80)	4.78868e-17	0.77 (0.72;0.82)	3.06423e-14	0.81 (0.76;0.87)	2.12948e-09	1.01 (0.96;1.05)	0.749503	1.00 (0.97;1.02)	0.873449
ptgds	Postinflammatory pulmonary fibrosis	respiratory	471	1.54 (1.40;1.70)	5.61392e-18	1.24 (1.13;1.36)	5.58628e-06	1.18 (1.08;1.30)	0.000490789	1.22 (1.11;1.34)	3.04006e-05	1.22 (1.12;1.34)	1.82383e-05	1.23 (1.12;1.35)	1.23675e-05	0.99 (0.95;1.04)	0.713638	0.97 (0.94;1.01)	0.186424
itih3	Acute renal failure	genitourinary	2432	1.33 (1.28;1.39)	1.51192e-39	1.10 (1.05;1.14)	5.61085e-06	1.26 (1.21;1.32)	1.49433e-28	1.14 (1.09;1.19)	3.58566e-10	1.20 (1.15;1.25)	2.77185e-19	1.16 (1.11;1.21)	7.30888e-13	1.03 (1.01;1.05)	0.0016233	0.97 (0.96;0.99)	0.000265112
gpr37	Other chronic ischemic heart disease, unspecified	circulatory system	2218	1.36 (1.30;1.42)	1.52737e-44	1.10 (1.06;1.15)	5.61255e-06	1.15 (1.11;1.20)	1.9446e-11	1.15 (1.10;1.20)	4.68926e-11	1.14 (1.09;1.19)	1.51487e-09	1.12 (1.07;1.17)	1.16158e-07	1.01 (0.99;1.03)	0.295422	1.03 (1.02;1.05)	5.88487e-05
tff2	Peripheral vascular disease, unspecified	circulatory system	565	2.03 (1.86;2.22)	7.43555e-57	1.22 (1.12;1.32)	5.62017e-06	1.42 (1.30;1.55)	3.26444e-15	1.44 (1.32;1.57)	4.68727e-17	1.37 (1.26;1.49)	3.48678e-13	1.30 (1.19;1.41)	1.76443e-09	1.03 (0.99;1.07)	0.213457	1.01 (0.98;1.04)	0.665855
mdk	Respiratory failure	respiratory	1008	1.39 (1.30;1.48)	4.87649e-24	1.16 (1.09;1.23)	5.63528e-06	1.19 (1.11;1.26)	1.57957e-07	1.23 (1.15;1.31)	2.04428e-10	1.24 (1.17;1.32)	1.94326e-11	1.19 (1.12;1.27)	6.73689e-08	1.02 (0.94;1.11)	0.619901	0.98 (0.95;1.00)	0.0724812
prss8	Emphysema	respiratory	518	2.09 (1.90;2.30)	9.55299e-52	1.23 (1.12;1.34)	5.65513e-06	1.75 (1.60;1.92)	2.23889e-33	1.42 (1.30;1.55)	1.14577e-14	1.37 (1.25;1.50)	6.50411e-12	1.33 (1.22;1.45)	3.19598e-10	0.98 (0.94;1.02)	0.316967	0.97 (0.94;1.00)	0.075814
lep	Sexual and gender identity disorders	mental disorders	372	2.01 (1.77;2.27)	3.78712e-28	1.27 (1.15;1.41)	5.6687e-06	1.30 (1.17;1.43)	3.65279e-07	1.26 (1.14;1.40)	7.31583e-06	1.24 (1.12;1.38)	3.306e-05	1.31 (1.18;1.45)	2.49839e-07	0.96 (0.92;1.00)	0.0650131	1.04 (1.00;1.08)	0.0598705
marco	Thrombocytopenia	hematopoietic	363	1.44 (1.29;1.60)	1.54681e-11	1.27 (1.15;1.41)	5.68449e-06	1.30 (1.17;1.44)	7.35718e-07	1.27 (1.14;1.41)	8.74913e-06	1.23 (1.11;1.36)	9.13992e-05	1.25 (1.13;1.39)	2.13198e-05	0.98 (0.93;1.04)	0.54564	1.00 (0.96;1.04)	0.920192
chchd6	Hyperpotassemia	endocrine/metabolic	441	1.76 (1.60;1.94)	2.0821e-29	1.25 (1.13;1.38)	5.68612e-06	1.28 (1.16;1.41)	6.09463e-07	1.28 (1.16;1.41)	4.3604e-07	1.28 (1.16;1.41)	4.59083e-07	1.26 (1.14;1.38)	2.95856e-06	1.03 (0.98;1.08)	0.257575	0.93 (0.90;0.97)	0.000538808
reg4	Peripheral vascular disease, unspecified	circulatory system	564	1.78 (1.63;1.94)	9.95386e-39	1.21 (1.11;1.31)	5.692e-06	1.33 (1.22;1.44)	3.69207e-11	1.39 (1.28;1.51)	1.31951e-14	1.25 (1.15;1.36)	1.42676e-07	1.20 (1.10;1.30)	1.5005e-05	1.00 (0.93;1.08)	0.964902	0.98 (0.95;1.01)	0.270864
ptgds	Hyperpotassemia	endocrine/metabolic	473	2.15 (1.95;2.37)	1.10509e-52	1.24 (1.13;1.36)	5.69831e-06	1.15 (1.05;1.26)	0.00270563	1.18 (1.07;1.29)	0.000586133	1.19 (1.09;1.31)	0.000169213	1.24 (1.13;1.36)	4.51365e-06	0.99 (0.95;1.03)	0.532652	1.02 (0.98;1.06)	0.322763
nell2	Unspecified monoarthritis	musculoskeletal	2843	0.85 (0.82;0.89)	3.52521e-16	0.92 (0.88;0.95)	5.6992e-06	0.92 (0.89;0.96)	1.14099e-05	0.94 (0.90;0.97)	0.000366615	0.92 (0.88;0.95)	3.21001e-06	0.91 (0.88;0.95)	1.8194e-06	1.00 (0.98;1.01)	0.57561	1.00 (0.99;1.01)	0.799633
ltbp2	Bacterial infection NOS	infectious diseases	866	1.39 (1.29;1.51)	3.97849e-16	1.17 (1.09;1.25)	5.70879e-06	1.29 (1.20;1.38)	1.35497e-12	1.31 (1.22;1.40)	3.73352e-14	1.21 (1.13;1.30)	4.82005e-08	1.22 (1.14;1.31)	8.21177e-09	1.01 (0.98;1.04)	0.712052	1.01 (0.98;1.03)	0.483132
cd14	Cirrhosis of liver without mention of alcohol	digestive	202	1.82 (1.58;2.10)	5.15454e-17	1.38 (1.20;1.58)	5.71491e-06	1.38 (1.19;1.59)	1.02383e-05	1.32 (1.15;1.53)	0.000117861	1.39 (1.21;1.59)	3.82601e-06	1.31 (1.14;1.50)	0.000159579	1.01 (0.95;1.08)	0.755789	1.05 (1.00;1.11)	0.0505066
tcof1	Thrombocytopenia	hematopoietic	355	1.50 (1.34;1.66)	1.3503e-13	1.28 (1.15;1.42)	5.71798e-06	1.30 (1.17;1.44)	1.31719e-06	1.29 (1.16;1.43)	2.33559e-06	1.32 (1.19;1.46)	2.77072e-07	1.28 (1.15;1.42)	5.56739e-06	1.05 (0.90;1.22)	0.55447	1.00 (0.96;1.04)	0.885022
c1qtnf9	Essential hypertension	circulatory system	8302	0.90 (0.88;0.92)	4.71059e-21	0.95 (0.93;0.97)	5.72051e-06	0.91 (0.89;0.93)	1.38526e-19	0.92 (0.90;0.94)	3.06009e-14	0.94 (0.92;0.96)	1.60477e-09	0.94 (0.92;0.96)	1.78943e-08	1.00 (0.99;1.01)	0.98885	0.99 (0.98;1.00)	0.00982084
il1rl1	Pleurisy; pleural effusion	respiratory	1849	1.21 (1.15;1.27)	3.48992e-13	1.11 (1.06;1.16)	5.72495e-06	1.19 (1.14;1.25)	1.16296e-13	1.18 (1.13;1.24)	5.87258e-13	1.14 (1.09;1.20)	1.30522e-08	1.12 (1.07;1.17)	1.03164e-06	0.99 (0.97;1.01)	0.346077	0.98 (0.97;1.00)	0.0555239
cd276	Diabetic retinopathy	endocrine/metabolic	400	1.94 (1.75;2.16)	3.33909e-36	1.26 (1.14;1.39)	5.72789e-06	1.76 (1.59;1.95)	3.84904e-28	1.66 (1.50;1.84)	2.03954e-23	1.70 (1.54;1.88)	8.77238e-26	1.33 (1.20;1.46)	2.16833e-08	0.97 (0.91;1.02)	0.233547	1.01 (0.98;1.05)	0.461015
sema4c	Cirrhosis of liver without mention of alcohol	digestive	206	1.78 (1.55;2.04)	5.14068e-16	1.37 (1.20;1.57)	5.73688e-06	1.46 (1.27;1.67)	9.01331e-08	1.40 (1.22;1.60)	1.78659e-06	1.33 (1.16;1.52)	5.28139e-05	1.39 (1.21;1.59)	2.95032e-06	1.31 (1.02;1.68)	0.0364783	0.95 (0.90;1.00)	0.0479521
mamdc2	Respiratory failure	respiratory	984	1.36 (1.27;1.45)	6.20245e-20	1.16 (1.09;1.23)	5.73778e-06	1.16 (1.09;1.24)	4.21156e-06	1.19 (1.12;1.27)	7.46564e-08	1.15 (1.08;1.23)	1.04214e-05	1.21 (1.13;1.29)	4.1612e-09	1.00 (0.96;1.03)	0.800878	0.98 (0.96;1.01)	0.203761
ceacam16	Cirrhosis of liver without mention of alcohol	digestive	199	0.60 (0.52;0.69)	4.94507e-12	0.72 (0.63;0.83)	5.74309e-06	0.54 (0.47;0.62)	1.24876e-16	0.60 (0.52;0.69)	2.64983e-12	0.60 (0.52;0.70)	8.57382e-12	0.63 (0.55;0.73)	5.09729e-10	1.04 (0.98;1.10)	0.241649	0.97 (0.92;1.02)	0.172571
c1qa	Cirrhosis of liver without mention of alcohol	digestive	206	1.75 (1.52;2.01)	7.1701e-15	1.38 (1.20;1.58)	5.7436e-06	1.48 (1.28;1.70)	5.65669e-08	1.51 (1.31;1.73)	1.16548e-08	1.49 (1.29;1.71)	1.97526e-08	1.40 (1.22;1.61)	1.68316e-06	1.01 (0.93;1.10)	0.778058	1.07 (1.02;1.13)	0.00473821
adgre1	Type 2 diabetes	endocrine/metabolic	2603	1.29 (1.24;1.34)	9.65602e-37	1.09 (1.05;1.14)	5.75177e-06	1.13 (1.09;1.18)	3.15836e-10	1.12 (1.08;1.16)	1.17111e-08	1.04 (1.00;1.08)	0.0648323	1.06 (1.02;1.10)	0.0031471	0.99 (0.97;1.02)	0.631604	1.02 (1.00;1.03)	0.0076947
ceacam16	Altered mental status	mental disorders	805	0.81 (0.75;0.87)	2.1267e-08	0.85 (0.79;0.91)	5.75493e-06	0.77 (0.72;0.83)	1.99983e-12	0.78 (0.72;0.84)	1.87905e-11	0.77 (0.72;0.83)	4.60036e-12	0.82 (0.77;0.88)	1.16799e-07	1.02 (0.99;1.05)	0.194054	1.01 (0.98;1.03)	0.556579
eda2r	Edema	symptoms	996	1.76 (1.62;1.90)	2.07576e-43	1.16 (1.09;1.24)	5.75632e-06	1.28 (1.20;1.36)	1.26198e-13	1.28 (1.20;1.36)	1.69028e-13	1.22 (1.15;1.30)	9.01086e-10	1.16 (1.09;1.24)	3.4047e-06	0.99 (0.94;1.05)	0.835695	1.00 (0.97;1.02)	0.879351
cd74	Ascites (non malignant)	digestive	348	1.55 (1.39;1.74)	9.51934e-15	1.28 (1.15;1.42)	5.75899e-06	1.33 (1.19;1.48)	2.01568e-07	1.32 (1.18;1.46)	5.32194e-07	1.31 (1.18;1.46)	9.05798e-07	1.28 (1.15;1.43)	4.30195e-06	1.02 (0.97;1.08)	0.366137	0.98 (0.94;1.01)	0.200375
il12b	Other anemias	hematopoietic	2475	1.23 (1.18;1.28)	4.60591e-24	1.10 (1.05;1.14)	5.75942e-06	1.16 (1.11;1.21)	9.91732e-13	1.13 (1.09;1.18)	1.23881e-09	1.14 (1.10;1.19)	3.14434e-11	1.11 (1.07;1.16)	1.00249e-07	1.01 (0.99;1.03)	0.196143	1.00 (0.99;1.01)	0.999869
rgma	Pneumococcal pneumonia	respiratory	1833	0.86 (0.82;0.90)	1.40568e-10	0.90 (0.86;0.94)	5.76999e-06	0.90 (0.86;0.94)	7.31763e-06	0.88 (0.84;0.92)	2.57803e-08	0.88 (0.84;0.92)	5.1631e-08	0.90 (0.86;0.94)	4.46599e-06	1.01 (0.99;1.03)	0.280248	0.99 (0.97;1.00)	0.14416
actn4	Acute renal failure	genitourinary	2396	1.17 (1.12;1.22)	4.45453e-14	1.10 (1.05;1.14)	5.81815e-06	1.10 (1.06;1.15)	3.35242e-06	1.10 (1.05;1.14)	5.81815e-06	1.10 (1.05;1.14)	5.81815e-06	1.10 (1.05;1.14)	5.81815e-06
nhlrc3	Hyperpotassemia	endocrine/metabolic	418	1.79 (1.62;1.98)	2.54629e-30	1.25 (1.14;1.38)	5.82834e-06	1.73 (1.57;1.91)	6.21928e-27	1.46 (1.32;1.61)	2.68892e-13	1.38 (1.25;1.52)	1.15241e-10	1.30 (1.18;1.43)	1.53625e-07	1.01 (0.87;1.17)	0.928531	1.02 (0.99;1.06)	0.226305
notch3	GERD	digestive	3466	0.87 (0.84;0.91)	1.28056e-13	0.93 (0.89;0.96)	5.85345e-06	0.87 (0.84;0.91)	3.01218e-14	0.89 (0.86;0.92)	8.37337e-12	0.91 (0.88;0.95)	1.95349e-07	0.91 (0.88;0.94)	5.06607e-08	1.00 (0.97;1.04)	0.91484	1.00 (0.99;1.01)	0.844541
adgrg1	Acute renal failure	genitourinary	2425	1.52 (1.46;1.58)	3.67192e-83	1.10 (1.05;1.14)	5.85406e-06	1.48 (1.42;1.54)	1.32105e-82	1.29 (1.24;1.35)	1.04214e-36	1.22 (1.17;1.27)	2.0867e-22	1.13 (1.09;1.18)	7.14968e-10	1.00 (0.98;1.02)	0.818249	1.00 (0.98;1.01)	0.749657
vsig4	Alcohol-related disorders	mental disorders	741	1.33 (1.23;1.44)	7.17505e-13	1.18 (1.10;1.27)	5.86059e-06	1.25 (1.16;1.34)	1.41688e-09	1.26 (1.17;1.35)	6.4122e-10	1.23 (1.14;1.32)	2.08101e-08	1.24 (1.16;1.34)	2.98231e-09	0.93 (0.86;1.00)	0.0589712	0.98 (0.96;1.00)	0.103021
igf2r	Heart failure NOS	circulatory system	1505	1.29 (1.23;1.36)	1.39505e-21	1.13 (1.07;1.18)	5.88346e-06	1.18 (1.12;1.24)	7.41181e-10	1.17 (1.11;1.23)	1.3501e-09	1.14 (1.08;1.19)	1.23932e-06	1.16 (1.10;1.22)	2.66341e-08	1.00 (0.97;1.03)	0.941808	0.99 (0.97;1.01)	0.426462
nrcam	Cirrhosis of liver without mention of alcohol	digestive	207	2.10 (1.83;2.41)	8.50271e-26	1.37 (1.20;1.57)	5.89894e-06	1.68 (1.47;1.93)	8.91578e-14	1.54 (1.34;1.76)	8.42817e-10	1.46 (1.27;1.67)	6.45671e-08	1.40 (1.22;1.60)	1.76284e-06	0.96 (0.90;1.02)	0.185372	1.00 (0.95;1.05)	0.859979
galnt2	Type 2 diabetes	endocrine/metabolic	2696	0.99 (0.96;1.03)	0.765694	1.09 (1.05;1.13)	5.93285e-06	0.90 (0.86;0.93)	1.94669e-08	0.97 (0.93;1.00)	0.0806884	0.99 (0.95;1.02)	0.467549	1.08 (1.04;1.12)	4.43171e-05	1.00 (0.98;1.02)	0.894643	1.01 (0.99;1.02)	0.32643
cd4	Atrial fibrillation and flutter	circulatory system	1471	1.28 (1.21;1.35)	3.92777e-20	1.13 (1.07;1.19)	5.93446e-06	1.18 (1.12;1.24)	9.93675e-10	1.17 (1.11;1.23)	6.73922e-09	1.14 (1.09;1.20)	3.74729e-07	1.14 (1.08;1.20)	1.28034e-06	1.02 (0.99;1.04)	0.160592	1.00 (0.98;1.02)	0.919834
ncam2	Diverticulosis	digestive	4966	0.86 (0.84;0.89)	4.95173e-24	0.94 (0.91;0.96)	5.93489e-06	0.90 (0.87;0.92)	1.67976e-14	0.91 (0.89;0.94)	4.26913e-11	0.93 (0.90;0.95)	9.0828e-08	0.93 (0.90;0.96)	3.88847e-07	1.01 (0.99;1.02)	0.371715	0.99 (0.98;1.00)	0.105771
ccl17	Cancer of bronchus; lung	neoplasms	609	1.48 (1.37;1.61)	8.24851e-22	1.20 (1.11;1.30)	5.93953e-06	1.46 (1.35;1.59)	3.26218e-20	1.27 (1.18;1.38)	3.82824e-09	1.25 (1.15;1.35)	3.68508e-08	1.23 (1.14;1.33)	2.44935e-07	1.04 (1.00;1.08)	0.0786019	1.00 (0.97;1.02)	0.782903
tnni3	Other chronic ischemic heart disease, unspecified	circulatory system	2218	1.16 (1.12;1.21)	6.72782e-13	1.10 (1.06;1.15)	5.94946e-06	1.12 (1.07;1.17)	1.32625e-07	1.11 (1.07;1.16)	5.43852e-07	1.11 (1.06;1.15)	2.05183e-06	1.10 (1.06;1.15)	5.94946e-06
erbb4	Diverticulosis	digestive	4969	0.88 (0.85;0.90)	3.23167e-19	0.94 (0.91;0.96)	5.96509e-06	0.90 (0.88;0.93)	1.42359e-12	0.91 (0.88;0.93)	7.78529e-12	0.91 (0.89;0.94)	2.55259e-10	0.92 (0.90;0.95)	3.85187e-08	1.00 (0.99;1.02)	0.611307	1.02 (1.01;1.03)	0.000335172
lgals4	Constipation	digestive	3031	1.25 (1.20;1.30)	3.65467e-31	1.09 (1.05;1.13)	5.98135e-06	1.19 (1.14;1.23)	4.8605e-20	1.17 (1.13;1.21)	5.11659e-17	1.14 (1.10;1.18)	6.8142e-13	1.10 (1.06;1.14)	1.21696e-07	1.01 (0.99;1.04)	0.324771	0.99 (0.98;1.01)	0.369306
stc2	Hyperpotassemia	endocrine/metabolic	475	1.66 (1.51;1.83)	5.46659e-25	1.24 (1.13;1.36)	5.98264e-06	1.28 (1.16;1.41)	3.14698e-07	1.32 (1.20;1.45)	1.34503e-08	1.25 (1.14;1.38)	2.52122e-06	1.28 (1.16;1.40)	4.23894e-07	1.01 (0.98;1.05)	0.486794	1.01 (0.97;1.04)	0.750487
wfdc2	Altered mental status	mental disorders	813	1.64 (1.51;1.78)	4.37042e-33	1.19 (1.10;1.28)	5.99086e-06	1.32 (1.22;1.42)	4.4579e-13	1.31 (1.22;1.41)	8.10829e-13	1.28 (1.19;1.38)	3.06705e-11	1.21 (1.13;1.30)	3.25471e-07	1.00 (0.96;1.05)	0.867378	0.99 (0.97;1.02)	0.579481
hla_e	Pneumonia	respiratory	1554	1.41 (1.34;1.48)	7.5138e-38	1.12 (1.07;1.18)	5.99185e-06	1.12 (1.06;1.18)	1.24452e-05	1.13 (1.07;1.19)	2.27454e-06	1.15 (1.09;1.21)	5.57227e-08	1.14 (1.09;1.20)	2.7471e-07
leg1	Emphysema	respiratory	491	1.42 (1.30;1.55)	6.27675e-15	1.23 (1.12;1.34)	5.99293e-06	1.26 (1.15;1.37)	3.46875e-07	1.27 (1.16;1.39)	9.79796e-08	1.27 (1.16;1.39)	9.46016e-08	1.25 (1.14;1.36)	8.7277e-07	0.99 (0.96;1.03)	0.762145	1.01 (0.98;1.05)	0.471238
npc2	Other chronic ischemic heart disease, unspecified	circulatory system	2148	1.59 (1.52;1.67)	1.35888e-87	1.10 (1.06;1.15)	5.9941e-06	1.23 (1.18;1.28)	7.1569e-21	1.25 (1.19;1.30)	7.75283e-24	1.19 (1.14;1.25)	4.89498e-16	1.14 (1.09;1.19)	3.71587e-09	1.00 (0.95;1.05)	0.949401	1.00 (0.99;1.02)	0.795218
cd86	Diverticulosis	digestive	4841	0.93 (0.91;0.96)	3.59782e-06	0.94 (0.91;0.96)	6.0334e-06	0.91 (0.89;0.94)	1.27949e-09	0.93 (0.90;0.95)	2.60263e-07	0.92 (0.90;0.95)	4.16312e-08	0.93 (0.91;0.96)	1.60855e-06	1.04 (0.95;1.13)	0.420319	0.98 (0.97;0.99)	9.00659e-05
ssc4d	Hypotension NOS	circulatory system	1301	0.89 (0.84;0.95)	0.000193148	0.88 (0.84;0.93)	6.04343e-06	0.84 (0.80;0.89)	8.81726e-10	0.82 (0.77;0.87)	1.03825e-12	0.88 (0.83;0.93)	6.39034e-06	0.86 (0.82;0.91)	1.46154e-07	1.00 (0.96;1.03)	0.879146	1.02 (1.00;1.04)	0.033498
il18bp	Chemotherapy	neoplasms	2005	1.29 (1.24;1.35)	6.26945e-28	1.11 (1.06;1.16)	6.04843e-06	1.17 (1.12;1.22)	5.07061e-12	1.17 (1.12;1.23)	1.3666e-12	1.13 (1.08;1.18)	6.25072e-08	1.13 (1.08;1.18)	6.02094e-08	1.01 (0.97;1.06)	0.560448	1.01 (1.00;1.03)	0.148499
lama4	Congestive heart failure (CHF) NOS	circulatory system	894	1.44 (1.34;1.53)	6.59153e-27	1.16 (1.09;1.24)	6.06075e-06	1.19 (1.12;1.27)	1.52075e-07	1.20 (1.13;1.29)	3.29422e-08	1.19 (1.11;1.27)	2.59644e-07	1.16 (1.09;1.24)	1.02529e-05	1.01 (0.97;1.04)	0.747347	0.99 (0.96;1.01)	0.291479
heph	Congestive heart failure (CHF) NOS	circulatory system	854	1.51 (1.41;1.62)	7.69907e-31	1.17 (1.09;1.25)	6.09856e-06	1.36 (1.27;1.46)	7.95209e-19	1.44 (1.34;1.54)	9.97216e-25	1.26 (1.18;1.35)	1.95773e-11	1.28 (1.20;1.37)	1.08838e-12	0.97 (0.87;1.09)	0.647963	0.97 (0.95;1.00)	0.0202615
il1rl1	Staphylococcus infections	infectious diseases	483	1.46 (1.32;1.61)	7.08511e-14	1.23 (1.12;1.35)	6.09996e-06	1.40 (1.28;1.54)	2.03127e-13	1.38 (1.26;1.51)	2.52497e-12	1.31 (1.20;1.43)	3.66533e-09	1.26 (1.15;1.38)	3.84951e-07	1.02 (0.98;1.06)	0.281817	1.01 (0.98;1.04)	0.453205
ccn3	Unspecified monoarthritis	musculoskeletal	2853	1.24 (1.19;1.29)	5.07494e-25	1.09 (1.05;1.13)	6.10983e-06	1.14 (1.10;1.18)	1.17962e-11	1.14 (1.10;1.18)	1.12915e-11	1.12 (1.07;1.16)	1.05184e-08	1.09 (1.05;1.13)	7.25843e-06	1.01 (0.99;1.03)	0.319461	1.01 (1.00;1.02)	0.113301
spon2	Essential hypertension	circulatory system	8622	1.23 (1.20;1.26)	1.71543e-75	1.05 (1.03;1.07)	6.11273e-06	1.13 (1.11;1.16)	1.67563e-29	1.17 (1.14;1.20)	3.16386e-45	1.08 (1.06;1.11)	5.55993e-13	1.07 (1.05;1.09)	4.35764e-10	1.00 (0.99;1.01)	0.543787	1.02 (1.01;1.02)	1.41944e-05
vegfd	GERD	digestive	3472	0.89 (0.86;0.92)	4.28928e-11	0.93 (0.90;0.96)	6.12176e-06	0.92 (0.89;0.95)	1.11435e-06	0.92 (0.89;0.96)	4.92096e-06	0.93 (0.90;0.96)	3.07091e-05	0.93 (0.90;0.96)	1.03266e-05	0.99 (0.98;1.01)	0.58188	1.00 (0.99;1.01)	0.843267
ccl28	Chronic airway obstruction	respiratory	1712	1.23 (1.17;1.29)	5.55135e-17	1.12 (1.07;1.17)	6.13799e-06	1.23 (1.17;1.29)	1.16382e-16	1.20 (1.14;1.26)	1.05558e-13	1.20 (1.14;1.26)	3.44144e-13	1.14 (1.09;1.20)	4.02756e-08	1.00 (0.98;1.02)	0.92476	1.00 (0.98;1.01)	0.631625
ly9	Diabetic retinopathy	endocrine/metabolic	393	1.51 (1.36;1.66)	5.9107e-16	1.25 (1.14;1.38)	6.14031e-06	1.34 (1.22;1.48)	5.41417e-09	1.34 (1.21;1.48)	7.01166e-09	1.36 (1.23;1.50)	1.33655e-09	1.39 (1.26;1.54)	4.73276e-11	1.02 (0.97;1.07)	0.465362	1.03 (0.99;1.07)	0.139544
st6gal1	Chronic renal failure [CKD]	genitourinary	2109	1.52 (1.45;1.59)	3.40144e-76	1.10 (1.06;1.15)	6.14064e-06	1.36 (1.30;1.42)	1.22677e-41	1.08 (1.03;1.13)	0.000586732	1.09 (1.04;1.13)	0.000205006	1.09 (1.04;1.14)	0.000141709	1.01 (0.98;1.03)	0.616076	0.99 (0.97;1.00)	0.0672571
nefl	Memory loss	mental disorders	376	1.45 (1.29;1.63)	1.14702e-09	1.27 (1.15;1.41)	6.14876e-06	1.38 (1.24;1.53)	1.2587e-09	1.38 (1.25;1.54)	1.03475e-09	1.34 (1.20;1.48)	5.04122e-08	1.29 (1.16;1.43)	2.0781e-06			0.95 (0.92;0.99)	0.0201745
havcr1	Abnormality of gait	neurological	1248	1.51 (1.42;1.61)	3.63227e-37	1.14 (1.08;1.21)	6.1511e-06	1.45 (1.37;1.54)	1.60091e-37	1.45 (1.37;1.54)	4.10827e-37	1.29 (1.22;1.37)	1.13092e-18	1.18 (1.12;1.25)	9.42536e-09	1.01 (0.98;1.03)	0.624947	1.01 (0.99;1.03)	0.478667
adgre2	Thrombocytopenia	hematopoietic	367	1.59 (1.43;1.77)	1.63776e-17	1.27 (1.14;1.41)	6.16014e-06	1.39 (1.26;1.55)	4.58604e-10	1.28 (1.16;1.42)	2.6394e-06	1.24 (1.11;1.37)	5.9543e-05	1.24 (1.12;1.38)	3.41132e-05	1.05 (1.00;1.10)	0.0726054	1.01 (0.97;1.05)	0.716819
pdcd1	Staphylococcus infections	infectious diseases	487	1.46 (1.33;1.60)	5.27134e-16	1.23 (1.12;1.34)	6.16612e-06	1.29 (1.18;1.42)	2.89271e-08	1.26 (1.16;1.38)	3.60154e-07	1.24 (1.13;1.36)	2.66514e-06	1.25 (1.14;1.36)	1.41088e-06	1.02 (0.98;1.06)	0.404681	1.03 (0.99;1.06)	0.0995422
vgf	Pneumonitis due to inhalation of food or vomitus	respiratory	417	0.88 (0.80;0.98)	0.0143463	0.80 (0.73;0.88)	6.17706e-06	0.78 (0.71;0.86)	6.71064e-07	0.77 (0.70;0.85)	1.92403e-07	0.76 (0.69;0.84)	3.05585e-08	0.78 (0.71;0.86)	6.74543e-07	1.01 (0.95;1.08)	0.730414
cd274	Other mental disorder	mental disorders	6564	1.16 (1.13;1.19)	1.47425e-29	1.06 (1.03;1.08)	6.17933e-06	1.07 (1.04;1.09)	2.88213e-07	1.06 (1.04;1.09)	7.20632e-07	1.04 (1.02;1.07)	0.000758074	1.05 (1.02;1.07)	0.000368803	0.99 (0.98;1.00)	0.0507796	1.00 (1.00;1.01)	0.273644
c7	Disease of tricuspid valve	circulatory system	612	1.46 (1.34;1.58)	5.97198e-19	1.20 (1.11;1.30)	6.1826e-06	1.44 (1.33;1.56)	1.91599e-18	1.46 (1.34;1.58)	9.76953e-20	1.35 (1.25;1.47)	2.21616e-13	1.28 (1.18;1.39)	2.1822e-09	0.99 (0.94;1.05)	0.7746	0.99 (0.96;1.02)	0.674177
tnni3	Primary pulmonary hypertension	circulatory system	287	1.44 (1.28;1.62)	1.00183e-09	1.30 (1.16;1.46)	6.18568e-06	1.39 (1.24;1.56)	2.91196e-08	1.37 (1.22;1.54)	7.16268e-08	1.34 (1.19;1.50)	8.38419e-07	1.30 (1.16;1.46)	6.18568e-06
adam23	Chronic airway obstruction	respiratory	1733	0.87 (0.83;0.91)	2.96108e-09	0.90 (0.86;0.94)	6.18674e-06	0.80 (0.76;0.84)	1.25127e-20	0.80 (0.76;0.84)	2.22441e-20	0.87 (0.83;0.92)	2.48122e-08	0.89 (0.85;0.93)	1.6177e-06	1.00 (0.97;1.03)	0.918989	1.00 (0.98;1.02)	0.907027
sfrp1	Primary pulmonary hypertension	circulatory system	289	1.80 (1.59;2.03)	9.73058e-21	1.31 (1.17;1.48)	6.19717e-06	1.60 (1.42;1.80)	1.15287e-14	1.60 (1.42;1.80)	7.00935e-15	1.55 (1.38;1.75)	4.74561e-13	1.49 (1.33;1.68)	3.66281e-11	0.94 (0.84;1.06)	0.340669	1.05 (0.95;1.15)	0.333834
nefl	Degenerative disease of the spinal cord	neurological	262	1.48 (1.29;1.70)	5.02933e-08	1.33 (1.17;1.50)	6.21087e-06	1.43 (1.26;1.62)	1.44168e-08	1.42 (1.26;1.61)	2.5826e-08	1.40 (1.24;1.59)	7.06741e-08	1.36 (1.20;1.54)	1.15598e-06			1.00 (0.96;1.04)	0.993215
ncf2	Arthropathy NOS	musculoskeletal	5699	0.99 (0.96;1.01)	0.367026	0.94 (0.92;0.97)	6.21911e-06	0.94 (0.91;0.96)	2.63309e-06	0.93 (0.90;0.95)	2.2802e-08	0.94 (0.92;0.97)	7.04504e-06	0.94 (0.92;0.97)	6.21911e-06	1.00 (0.98;1.03)	0.730142	1.01 (1.00;1.01)	0.284754
serpina6	Other mental disorder	mental disorders	6485	1.05 (1.02;1.08)	0.000571775	1.06 (1.03;1.08)	6.22642e-06	1.08 (1.05;1.11)	2.28144e-09	1.11 (1.08;1.14)	4.20413e-15	1.05 (1.02;1.07)	0.000219039	1.05 (1.03;1.08)	8.111e-05	0.99 (0.98;1.00)	0.0253719	1.00 (0.99;1.01)	0.970364
abo	Circulatory disease NEC	circulatory system	3301	1.07 (1.04;1.11)	6.00678e-05	1.08 (1.05;1.12)	6.24263e-06	1.08 (1.05;1.12)	6.24263e-06	1.08 (1.05;1.12)	6.24263e-06	1.08 (1.05;1.12)	6.24263e-06	1.08 (1.05;1.12)	6.24263e-06	1.10 (1.08;1.11)	6.69283e-34	1.00 (0.98;1.02)	0.830581
ccn3	Retention of urine	genitourinary	1730	1.21 (1.14;1.27)	2.37609e-12	1.12 (1.06;1.17)	6.26369e-06	1.12 (1.07;1.18)	5.06049e-06	1.13 (1.07;1.18)	1.84823e-06	1.11 (1.05;1.16)	4.48437e-05	1.10 (1.05;1.15)	0.000113506	1.01 (0.99;1.04)	0.272122	1.00 (0.98;1.02)	0.881736
acvrl1	Respiratory failure	respiratory	999	1.89 (1.76;2.02)	1.21695e-76	1.16 (1.09;1.23)	6.26663e-06	1.22 (1.15;1.31)	5.01032e-10	1.28 (1.20;1.37)	1.71746e-14	1.21 (1.14;1.29)	2.70419e-09	1.18 (1.11;1.26)	2.47761e-07	1.02 (0.99;1.07)	0.220699	1.00 (0.97;1.02)	0.944769
gcnt1	Cirrhosis of liver without mention of alcohol	digestive	206	2.12 (1.84;2.44)	6.06962e-25	1.38 (1.20;1.58)	6.28816e-06	1.46 (1.27;1.68)	9.39776e-08	1.48 (1.29;1.70)	3.64012e-08	1.43 (1.24;1.64)	4.78105e-07	1.47 (1.28;1.68)	7.1288e-08	0.99 (0.92;1.06)	0.719381	1.12 (1.07;1.18)	7.33071e-06
nt5c1a	Congestive heart failure (CHF) NOS	circulatory system	851	1.98 (1.84;2.13)	2.98476e-72	1.18 (1.10;1.26)	6.29237e-06	1.47 (1.37;1.58)	1.24936e-25	1.31 (1.22;1.41)	7.92059e-14	1.33 (1.24;1.43)	4.03193e-15	1.34 (1.25;1.44)	1.02015e-15			1.02 (0.98;1.06)	0.305999
spink1	Pneumococcal pneumonia	respiratory	1823	1.45 (1.38;1.52)	1.94914e-51	1.11 (1.06;1.17)	6.30334e-06	1.22 (1.17;1.28)	1.85921e-16	1.20 (1.14;1.26)	1.1563e-13	1.20 (1.14;1.26)	7.59637e-14	1.15 (1.10;1.20)	9.83021e-09	1.01 (0.99;1.03)	0.495841	1.00 (0.98;1.02)	0.83769
ckb	Iron deficiency anemias, unspecified or not due to blood loss	hematopoietic	1829	1.18 (1.13;1.24)	5.63214e-12	1.11 (1.06;1.17)	6.31024e-06	1.23 (1.18;1.29)	1.48944e-18	1.26 (1.20;1.32)	9.48933e-22	1.27 (1.21;1.33)	1.0543e-23	1.25 (1.19;1.31)	7.99617e-21			1.00 (0.98;1.02)	0.983721
hgf	Other mental disorder	mental disorders	6697	1.29 (1.26;1.33)	1.01545e-88	1.06 (1.03;1.08)	6.31764e-06	1.12 (1.09;1.15)	3.92757e-19	1.11 (1.09;1.14)	1.32348e-17	1.10 (1.07;1.13)	1.72078e-14	1.09 (1.06;1.12)	1.27784e-11	0.99 (0.98;1.01)	0.427756	1.02 (1.01;1.03)	0.000155102
gdf15	Nonspecific chest pain	circulatory system	2942	1.39 (1.33;1.45)	3.04416e-51	1.09 (1.05;1.13)	6.32618e-06	1.22 (1.17;1.26)	1.6656e-25	1.19 (1.15;1.24)	1.22641e-20	1.19 (1.15;1.24)	4.4668e-21	1.12 (1.08;1.16)	1.6878e-09	1.01 (0.99;1.02)	0.527254
mepe	Cardiomegaly	circulatory system	1052	0.94 (0.88;1.00)	0.0654968	0.87 (0.82;0.92)	6.32778e-06	0.80 (0.75;0.85)	3.44996e-13	0.81 (0.76;0.86)	3.29058e-11	0.86 (0.80;0.91)	5.63001e-07	0.87 (0.82;0.93)	9.37303e-06	1.02 (0.99;1.06)	0.216039	0.99 (0.97;1.01)	0.374698
ccl11	Acute renal failure	genitourinary	2453	1.22 (1.17;1.28)	7.40854e-21	1.10 (1.05;1.14)	6.35273e-06	1.26 (1.21;1.31)	4.31528e-28	1.28 (1.23;1.33)	8.01969e-32	1.15 (1.10;1.19)	4.35634e-11	1.11 (1.06;1.15)	9.88402e-07	1.00 (0.98;1.02)	0.869462	1.00 (0.99;1.02)	0.946159
tnfsf13b	Tobacco use disorder	mental disorders	1827	1.74 (1.66;1.82)	4.55622e-117	1.11 (1.06;1.16)	6.37986e-06	1.64 (1.56;1.72)	2.05806e-92	1.26 (1.20;1.32)	5.02983e-20	1.12 (1.07;1.18)	7.4685e-07	1.10 (1.05;1.16)	2.18192e-05	1.00 (0.97;1.03)	0.905128	1.00 (0.99;1.02)	0.820265
il6	Thrombocytopenia	hematopoietic	361	1.52 (1.37;1.70)	1.56977e-14	1.27 (1.15;1.41)	6.39224e-06	1.44 (1.30;1.61)	1.26213e-11	1.42 (1.28;1.58)	1.02387e-10	1.29 (1.17;1.44)	1.2491e-06	1.27 (1.15;1.41)	4.98414e-06			0.99 (0.95;1.03)	0.561475
tnfrsf10a	Gout	endocrine/metabolic	824	1.78 (1.66;1.91)	8.92586e-57	1.17 (1.09;1.25)	6.39679e-06	1.35 (1.26;1.45)	2.10617e-17	1.34 (1.25;1.44)	6.59051e-17	1.25 (1.16;1.33)	3.19651e-10	1.18 (1.11;1.27)	1.36269e-06	1.02 (0.99;1.05)	0.228343	1.01 (0.98;1.03)	0.541611
ptn	Thrombocytopenia	hematopoietic	354	1.37 (1.22;1.53)	3.76577e-08	1.28 (1.15;1.42)	6.39721e-06	1.35 (1.22;1.50)	2.24063e-08	1.39 (1.25;1.54)	1.59294e-09	1.33 (1.19;1.47)	1.89267e-07	1.30 (1.17;1.44)	1.45003e-06	0.96 (0.92;1.00)	0.071386	1.00 (0.96;1.04)	0.993728
angpt2	Peripheral vascular disease, unspecified	circulatory system	573	1.93 (1.78;2.11)	2.73033e-52	1.22 (1.12;1.33)	6.40529e-06	1.49 (1.37;1.62)	5.16188e-20	1.39 (1.28;1.52)	1.8543e-14	1.36 (1.25;1.49)	7.78553e-13	1.30 (1.20;1.42)	1.87893e-09	1.00 (0.97;1.04)	0.879207	1.06 (1.03;1.09)	0.000201002
adm	Hyperpotassemia	endocrine/metabolic	478	2.72 (2.46;3.01)	3.60317e-84	1.23 (1.13;1.35)	6.40867e-06	1.38 (1.26;1.52)	2.64987e-11	1.54 (1.40;1.69)	1.65304e-19	1.51 (1.38;1.66)	1.45356e-18	1.39 (1.27;1.53)	1.11617e-12	1.01 (0.97;1.06)	0.516373	1.02 (0.98;1.06)	0.267492
lgals1	Hypercholesterolemia	endocrine/metabolic	5165	1.26 (1.23;1.30)	3.34925e-58	1.07 (1.04;1.10)	6.42634e-06	1.11 (1.08;1.14)	1.03574e-12	1.09 (1.06;1.12)	6.62851e-10	1.09 (1.06;1.12)	1.44845e-09	1.08 (1.05;1.11)	2.95516e-08	1.01 (0.99;1.02)	0.337213	1.00 (0.99;1.01)	0.93281
clec1a	Renal failure NOS	genitourinary	239	2.03 (1.78;2.31)	1.58242e-26	1.34 (1.18;1.53)	6.42962e-06	1.32 (1.16;1.50)	1.8354e-05	1.33 (1.17;1.51)	1.58964e-05	1.32 (1.16;1.50)	1.75176e-05	1.32 (1.16;1.50)	1.93862e-05	0.98 (0.92;1.03)	0.42157	1.05 (1.00;1.11)	0.0359096
igfbp2	Circulatory disease NEC	circulatory system	3409	1.06 (1.02;1.10)	0.00137089	1.08 (1.05;1.12)	6.43832e-06	1.08 (1.05;1.12)	5.28775e-06	1.08 (1.04;1.11)	3.05277e-05	1.14 (1.10;1.18)	6.58425e-14	1.12 (1.08;1.16)	7.27028e-11	1.00 (0.98;1.01)	0.611716	0.99 (0.98;1.00)	0.155099
klk11	Decubitus ulcer	dermatologic	617	1.39 (1.28;1.50)	1.64873e-15	1.20 (1.11;1.30)	6.45332e-06	1.22 (1.13;1.32)	8.37308e-07	1.23 (1.14;1.33)	3.44424e-07	1.26 (1.16;1.36)	1.76386e-08	1.22 (1.12;1.32)	1.26215e-06	0.99 (0.92;1.05)	0.642912	1.00 (0.97;1.03)	0.799586
rbfox3	Cellulitis and abscess of arm/hand	dermatologic	1040	1.71 (1.60;1.83)	8.19053e-56	1.15 (1.08;1.23)	6.45852e-06	1.34 (1.26;1.43)	2.33337e-20	1.29 (1.21;1.38)	7.73984e-16	1.21 (1.14;1.29)	1.43148e-09	1.19 (1.12;1.26)	5.91604e-08			0.98 (0.94;1.02)	0.430677
havcr1	Tobacco use disorder	mental disorders	1825	1.64 (1.56;1.72)	4.06303e-83	1.11 (1.06;1.16)	6.46671e-06	1.53 (1.46;1.60)	5.49986e-72	1.58 (1.51;1.66)	6.33786e-84	1.18 (1.13;1.24)	1.84978e-12	1.13 (1.08;1.19)	8.35266e-08	1.01 (0.99;1.03)	0.197189	0.98 (0.97;1.00)	0.0291686
fgl1	Alcohol-related disorders	mental disorders	718	1.48 (1.37;1.60)	1.77662e-23	1.18 (1.10;1.27)	6.4712e-06	1.37 (1.27;1.47)	6.25203e-16	1.40 (1.29;1.50)	3.53867e-18	1.27 (1.18;1.37)	3.42e-10	1.21 (1.13;1.31)	3.12994e-07	1.02 (0.99;1.05)	0.219619	0.96 (0.94;0.99)	0.00245391
fam3c	Hyperpotassemia	endocrine/metabolic	480	2.39 (2.17;2.63)	9.86994e-70	1.24 (1.13;1.35)	6.47372e-06	1.39 (1.27;1.53)	2.2247e-12	1.27 (1.16;1.40)	2.77903e-07	1.30 (1.19;1.43)	2.04686e-08	1.28 (1.16;1.40)	2.09798e-07	1.02 (0.97;1.06)	0.435324	1.02 (0.99;1.06)	0.23153
nhlrc3	Hypoglycemia	endocrine/metabolic	320	2.01 (1.79;2.26)	4.37094e-33	1.29 (1.16;1.44)	6.48467e-06	1.99 (1.78;2.23)	2.89233e-32	1.76 (1.57;1.97)	8.47289e-22	1.65 (1.48;1.85)	2.018e-18	1.45 (1.29;1.62)	9.6593e-11	1.20 (0.97;1.47)	0.0898295	1.00 (0.96;1.04)	0.981693
igsf9	Other anemias	hematopoietic	2372	1.05 (1.01;1.10)	0.0143412	0.91 (0.87;0.95)	6.48565e-06	0.97 (0.93;1.02)	0.213708	0.93 (0.89;0.97)	0.00110457	0.86 (0.83;0.90)	2.45583e-12	0.89 (0.85;0.92)	7.16384e-09	1.00 (0.97;1.02)	0.718789	0.99 (0.98;1.01)	0.394064
chgb	Essential hypertension	circulatory system	8732	0.93 (0.91;0.95)	6.505e-11	0.95 (0.93;0.97)	6.49236e-06	0.98 (0.96;1.00)	0.0791249	0.96 (0.94;0.99)	0.000898148	0.96 (0.94;0.98)	4.87991e-05	0.95 (0.93;0.97)	1.45827e-05	1.00 (0.99;1.01)	0.753182	1.00 (1.00;1.01)	0.256566
cxcl9	Hypovolemia	endocrine/metabolic	1218	1.41 (1.32;1.50)	8.29614e-26	1.15 (1.08;1.22)	6.49729e-06	1.20 (1.13;1.27)	2.7245e-09	1.18 (1.11;1.25)	8.83896e-08	1.20 (1.13;1.28)	1.21272e-09	1.18 (1.11;1.25)	4.05115e-08	1.03 (1.01;1.06)	0.0193767	1.03 (1.01;1.06)	0.0025306
ptprf	Obstructive chronic bronchitis	respiratory	840	1.00 (0.93;1.08)	0.942247	0.86 (0.80;0.92)	6.49763e-06	0.79 (0.73;0.84)	6.8815e-12	0.79 (0.74;0.85)	2.61193e-11	0.81 (0.75;0.87)	1.06543e-09	0.83 (0.77;0.88)	2.98775e-08	0.98 (0.95;1.02)	0.341848	1.00 (0.97;1.03)	0.970321
fetub	Arthropathy NOS	musculoskeletal	5716	1.17 (1.14;1.20)	7.23494e-30	1.06 (1.03;1.09)	6.50961e-06	1.09 (1.07;1.12)	5.31672e-11	1.09 (1.06;1.12)	2.50241e-10	1.08 (1.06;1.11)	2.44026e-09	1.09 (1.06;1.12)	8.32108e-10	1.00 (0.98;1.02)	0.82986	1.01 (1.00;1.02)	0.201355
abca2	Type 2 diabetes	endocrine/metabolic	2522	1.22 (1.17;1.27)	3.15738e-22	1.09 (1.05;1.14)	6.51645e-06	1.07 (1.03;1.11)	0.000560566	1.08 (1.03;1.12)	0.000243961	1.10 (1.05;1.14)	4.90458e-06	1.09 (1.05;1.14)	6.51645e-06	1.01 (0.99;1.03)	0.402986
itgam	Essential hypertension	circulatory system	8723	0.95 (0.93;0.97)	1.08768e-06	0.95 (0.93;0.97)	6.52853e-06	0.92 (0.90;0.94)	1.04225e-12	0.94 (0.92;0.96)	6.0601e-08	0.92 (0.90;0.94)	5.62326e-15	0.94 (0.92;0.96)	5.73267e-08	0.99 (0.98;1.00)	0.0433003	1.01 (1.00;1.01)	0.148802
sort1	Circulatory disease NEC	circulatory system	3384	1.11 (1.07;1.15)	1.3894e-09	1.08 (1.05;1.12)	6.52932e-06	1.10 (1.06;1.14)	4.48679e-08	1.11 (1.07;1.15)	5.84495e-09	1.10 (1.06;1.13)	1.51653e-07	1.10 (1.06;1.14)	8.81058e-08	1.01 (0.99;1.02)	0.400418	1.01 (0.99;1.02)	0.405057
il19	Chronic airway obstruction	respiratory	1679	1.47 (1.40;1.54)	2.63104e-52	1.12 (1.06;1.17)	6.5407e-06	1.28 (1.22;1.35)	8.61998e-24	1.27 (1.21;1.34)	3.59375e-22	1.15 (1.09;1.20)	4.0645e-08	1.10 (1.05;1.16)	9.16112e-05	1.01 (0.99;1.04)	0.241488	1.02 (1.00;1.03)	0.0471349
angptl7	Hypoglycemia	endocrine/metabolic	364	1.72 (1.54;1.91)	2.49718e-22	1.27 (1.15;1.42)	6.54499e-06	1.74 (1.57;1.94)	4.71248e-24	1.59 (1.43;1.77)	2.67425e-17	1.44 (1.29;1.60)	2.92821e-11	1.40 (1.26;1.56)	4.1667e-10	0.98 (0.86;1.12)	0.789615	0.99 (0.95;1.03)	0.635033
efcab14	Acute renal failure	genitourinary	2351	1.57 (1.50;1.64)	1.74602e-94	1.10 (1.05;1.15)	6.55562e-06	1.06 (1.02;1.11)	0.00368988	1.08 (1.04;1.13)	0.000218707	1.10 (1.06;1.15)	5.33048e-06	1.12 (1.07;1.17)	8.53849e-08	0.99 (0.96;1.02)	0.442978	1.00 (0.98;1.01)	0.830099
ckb	Acidosis	endocrine/metabolic	481	1.29 (1.18;1.42)	8.48314e-08	1.23 (1.13;1.35)	6.56004e-06	1.24 (1.13;1.36)	5.69676e-06	1.27 (1.15;1.39)	5.13784e-07	1.39 (1.27;1.53)	1.16455e-12	1.40 (1.28;1.53)	5.56267e-13			1.00 (0.97;1.04)	0.803828
eps8l2	Proteinuria	endocrine/metabolic	206	2.13 (1.85;2.45)	1.21157e-25	1.38 (1.20;1.58)	6.56245e-06	1.64 (1.43;1.89)	3.80612e-12	1.43 (1.25;1.65)	4.55313e-07	1.45 (1.27;1.67)	1.15445e-07	1.44 (1.26;1.66)	2.1413e-07	0.91 (0.84;0.98)	0.010046	1.04 (0.98;1.10)	0.156626
sult2a1	Other chronic nonalcoholic liver disease	digestive	693	1.96 (1.81;2.11)	7.20663e-68	1.19 (1.10;1.28)	6.58598e-06	1.36 (1.26;1.46)	1.09646e-15	1.33 (1.24;1.44)	6.00459e-14	1.26 (1.17;1.36)	2.04131e-09	1.21 (1.12;1.31)	5.18275e-07	1.00 (0.97;1.04)	0.812472	1.13 (1.10;1.16)	1.67321e-21
tnfsf8	Septicemia	infectious diseases	1306	1.25 (1.18;1.32)	2.65662e-15	1.13 (1.07;1.20)	6.62285e-06	1.14 (1.08;1.21)	1.26511e-06	1.17 (1.10;1.23)	3.84705e-08	1.14 (1.08;1.20)	2.53494e-06	1.13 (1.07;1.20)	6.59244e-06	1.01 (0.99;1.03)	0.285924	1.00 (0.98;1.02)	0.857997
mybpc1	Acute renal failure	genitourinary	2345	1.36 (1.30;1.42)	5.13982e-41	1.10 (1.06;1.15)	6.63373e-06	1.31 (1.25;1.37)	2.73099e-34	1.28 (1.23;1.34)	1.92886e-31	1.14 (1.10;1.19)	3.03404e-10	1.14 (1.09;1.19)	7.19721e-10			1.00 (0.98;1.01)	0.673116
prr4	Chronic airway obstruction	respiratory	1626	1.24 (1.18;1.30)	7.47869e-18	1.12 (1.07;1.17)	6.63581e-06	1.28 (1.22;1.34)	1.67973e-23	1.21 (1.15;1.27)	5.5138e-14	1.18 (1.12;1.24)	2.11746e-11	1.13 (1.08;1.19)	3.37907e-07	1.01 (0.98;1.03)	0.615592	0.99 (0.98;1.01)	0.557385
calca	Calculus of kidney	genitourinary	426	1.51 (1.34;1.70)	3.17361e-12	1.25 (1.13;1.37)	6.63804e-06	1.29 (1.17;1.42)	2.25144e-07	1.27 (1.16;1.40)	9.07354e-07	1.27 (1.15;1.39)	1.50529e-06	1.26 (1.15;1.39)	1.732e-06	1.04 (1.00;1.08)	0.0491266	1.01 (0.97;1.04)	0.695926
adgrd1	Ascites (non malignant)	digestive	332	1.53 (1.36;1.73)	1.69272e-12	1.28 (1.15;1.43)	6.64285e-06	1.43 (1.27;1.60)	1.0199e-09	1.41 (1.26;1.58)	3.40397e-09	1.29 (1.16;1.45)	5.56522e-06	1.29 (1.15;1.43)	6.07919e-06	0.98 (0.92;1.05)	0.595679	0.99 (0.95;1.03)	0.614029
eda2r	Emphysema	respiratory	528	1.80 (1.61;2.01)	7.7504e-26	1.23 (1.12;1.34)	6.6516e-06	1.36 (1.25;1.49)	1.09797e-11	1.33 (1.22;1.46)	3.30753e-10	1.33 (1.21;1.45)	5.0765e-10	1.24 (1.13;1.35)	1.98512e-06	1.07 (0.98;1.16)	0.156171	1.02 (0.99;1.06)	0.137165
plaur	Hypotension	circulatory system	289	1.56 (1.38;1.77)	1.78607e-12	1.31 (1.17;1.48)	6.66454e-06	1.44 (1.28;1.63)	5.08689e-09	1.38 (1.23;1.56)	1.15056e-07	1.39 (1.23;1.56)	7.70541e-08	1.36 (1.21;1.53)	3.26024e-07	1.04 (0.98;1.10)	0.219636	1.01 (0.97;1.05)	0.661826
il22	Pneumonia	respiratory	1504	1.38 (1.30;1.45)	1.2393e-31	1.12 (1.07;1.18)	6.68099e-06	1.18 (1.12;1.24)	9.09658e-10	1.13 (1.08;1.19)	3.05573e-06	1.12 (1.07;1.18)	1.23859e-05	1.14 (1.08;1.19)	1.22252e-06	0.99 (0.97;1.01)	0.448838	0.99 (0.97;1.01)	0.248655
acvrl1	Shortness of breath	respiratory	1727	1.42 (1.35;1.49)	4.69146e-42	1.12 (1.06;1.17)	6.68268e-06	1.13 (1.08;1.19)	4.10831e-07	1.17 (1.11;1.22)	2.48927e-10	1.15 (1.10;1.21)	7.23567e-09	1.13 (1.08;1.19)	2.3249e-07	0.99 (0.96;1.02)	0.449588	1.01 (0.99;1.02)	0.548281
srpx	Decubitus ulcer	dermatologic	608	1.37 (1.25;1.49)	1.54203e-12	1.20 (1.11;1.29)	6.69064e-06	1.31 (1.21;1.43)	4.25394e-11	1.27 (1.18;1.38)	3.26704e-09	1.25 (1.15;1.35)	3.42429e-08	1.22 (1.13;1.32)	4.67509e-07	1.09 (1.04;1.15)	0.00127998	0.98 (0.95;1.01)	0.196282
siglec8	Type 2 diabetes	endocrine/metabolic	2537	1.46 (1.40;1.52)	4.08656e-75	1.09 (1.05;1.14)	6.69424e-06	1.34 (1.29;1.39)	1.05642e-47	1.20 (1.16;1.25)	2.66185e-20	1.16 (1.11;1.20)	5.17316e-13	1.12 (1.08;1.17)	1.2056e-08	1.01 (0.99;1.03)	0.612763	1.01 (1.00;1.03)	0.0707221
ssc4d	Other mental disorder	mental disorders	6610	0.99 (0.96;1.01)	0.297411	0.95 (0.92;0.97)	6.70391e-06	0.93 (0.90;0.95)	1.28278e-09	0.91 (0.89;0.94)	6.34285e-13	0.94 (0.92;0.97)	3.18958e-06	0.93 (0.91;0.96)	1.25994e-08	1.01 (0.99;1.02)	0.439755	1.00 (0.99;1.01)	0.893509
mmp12	Cardiac arrest	circulatory system	327	1.80 (1.59;2.02)	8.97463e-22	1.29 (1.15;1.44)	6.71879e-06	1.43 (1.28;1.60)	2.48874e-10	1.44 (1.29;1.61)	9.33436e-11	1.46 (1.31;1.64)	1.71106e-11	1.38 (1.24;1.54)	1.21491e-08	1.04 (0.97;1.11)	0.268702	1.00 (0.96;1.05)	0.907433
wfdc2	Other chronic ischemic heart disease, unspecified	circulatory system	2169	1.55 (1.48;1.63)	1.84616e-69	1.11 (1.06;1.16)	6.75334e-06	1.17 (1.12;1.23)	4.79132e-12	1.21 (1.16;1.27)	2.18184e-17	1.17 (1.12;1.23)	3.17e-12	1.12 (1.08;1.18)	2.97283e-07	1.00 (0.98;1.02)	0.965266	1.01 (0.99;1.02)	0.464283
rgma	Other chronic ischemic heart disease, unspecified	circulatory system	2286	0.89 (0.85;0.92)	1.44145e-08	0.91 (0.87;0.95)	6.75495e-06	0.89 (0.86;0.93)	3.79814e-08	0.86 (0.83;0.90)	3.01912e-12	0.87 (0.84;0.91)	1.07348e-10	0.90 (0.86;0.93)	1.80675e-07	1.00 (0.98;1.02)	0.892451	0.99 (0.98;1.01)	0.235244
ada	Ascites (non malignant)	digestive	350	1.35 (1.21;1.50)	3.22845e-08	1.27 (1.15;1.42)	6.76528e-06	1.25 (1.13;1.39)	2.80891e-05	1.23 (1.11;1.37)	9.64312e-05	1.28 (1.16;1.43)	3.45034e-06	1.28 (1.15;1.42)	4.69303e-06	0.96 (0.90;1.02)	0.208541	1.01 (0.97;1.05)	0.545049
chchd10	Decubitus ulcer	dermatologic	604	1.79 (1.64;1.96)	1.96927e-37	1.21 (1.11;1.31)	6.76794e-06	1.38 (1.27;1.50)	3.75936e-14	1.34 (1.23;1.46)	5.48413e-12	1.31 (1.21;1.43)	1.63433e-10	1.26 (1.16;1.37)	3.2378e-08	1.04 (0.99;1.09)	0.144508	1.03 (1.00;1.07)	0.0349083
chit1	Cancer of bronchus; lung	neoplasms	617	1.39 (1.28;1.51)	6.32616e-15	1.20 (1.11;1.29)	6.77422e-06	1.36 (1.26;1.48)	1.14125e-14	1.30 (1.20;1.41)	5.30577e-11	1.21 (1.12;1.31)	1.5037e-06	1.21 (1.12;1.30)	2.22277e-06	1.01 (0.97;1.05)	0.509809	1.00 (0.97;1.03)	0.948634
cd274	Heart failure NOS	circulatory system	1492	1.36 (1.29;1.43)	2.92881e-29	1.13 (1.07;1.19)	6.77468e-06	1.13 (1.07;1.19)	5.65539e-06	1.12 (1.06;1.18)	3.16606e-05	1.12 (1.06;1.18)	1.91317e-05	1.12 (1.07;1.18)	1.33202e-05	0.99 (0.97;1.02)	0.650737	1.02 (1.00;1.04)	0.0224048
ltbp2	Hypovolemia	endocrine/metabolic	1227	1.38 (1.29;1.48)	8.24734e-21	1.14 (1.08;1.21)	6.77569e-06	1.27 (1.19;1.34)	5.96916e-15	1.27 (1.19;1.34)	3.63344e-15	1.17 (1.11;1.24)	5.12722e-08	1.20 (1.13;1.27)	6.21986e-10	0.99 (0.97;1.02)	0.634718	1.02 (1.00;1.04)	0.0660232
lsp1	Hypercholesterolemia	endocrine/metabolic	5163	1.11 (1.08;1.14)	1.24681e-12	0.94 (0.91;0.96)	6.78845e-06	0.98 (0.95;1.01)	0.194483	0.94 (0.92;0.97)	4.91701e-05	0.94 (0.91;0.96)	2.42193e-06	0.94 (0.91;0.96)	6.59656e-06	1.01 (1.00;1.02)	0.205056	1.01 (1.00;1.02)	0.0798122
reg4	Hypotension NOS	circulatory system	1323	1.32 (1.25;1.40)	4.30619e-22	1.13 (1.07;1.20)	6.79775e-06	1.14 (1.08;1.21)	1.37587e-06	1.17 (1.11;1.24)	1.38711e-08	1.14 (1.08;1.20)	2.28351e-06	1.13 (1.07;1.20)	6.18435e-06	1.02 (0.97;1.07)	0.54807	1.00 (0.98;1.02)	0.831921
clec6a	Septicemia	infectious diseases	1318	1.45 (1.37;1.53)	1.05454e-39	1.13 (1.07;1.20)	6.8011e-06	1.18 (1.11;1.24)	6.43283e-09	1.17 (1.11;1.24)	7.10223e-09	1.17 (1.11;1.23)	2.58536e-08	1.16 (1.10;1.23)	7.80801e-08	1.01 (0.98;1.03)	0.545128	1.02 (1.00;1.04)	0.0565915
pof1b	Other anemias	hematopoietic	2308	1.29 (1.23;1.34)	3.85959e-32	1.10 (1.06;1.15)	6.80623e-06	1.18 (1.13;1.23)	6.60981e-15	1.18 (1.13;1.23)	8.66602e-15	1.14 (1.10;1.19)	2.8957e-10	1.12 (1.08;1.17)	3.42498e-08	1.00 (0.98;1.02)	0.695315	0.99 (0.98;1.01)	0.416491
smoc1	Thrombocytopenia	hematopoietic	366	1.48 (1.33;1.65)	2.18789e-12	1.27 (1.14;1.41)	6.81369e-06	1.31 (1.18;1.46)	2.41409e-07	1.31 (1.18;1.45)	3.60025e-07	1.28 (1.16;1.42)	2.24135e-06	1.28 (1.15;1.42)	2.73086e-06	1.01 (0.96;1.06)	0.681816	0.99 (0.95;1.03)	0.575277
gas2	Other chronic nonalcoholic liver disease	digestive	667	1.56 (1.45;1.68)	2.27876e-30	1.19 (1.10;1.28)	6.82056e-06	1.27 (1.17;1.37)	1.20171e-09	1.21 (1.12;1.31)	7.49362e-07	1.19 (1.10;1.28)	6.82056e-06	1.19 (1.10;1.28)	6.82056e-06	0.97 (0.94;1.00)	0.0372005
igfbp6	Pneumococcal pneumonia	respiratory	1809	1.13 (1.07;1.19)	1.38578e-05	0.90 (0.86;0.94)	6.83368e-06	0.88 (0.84;0.92)	2.23999e-07	0.87 (0.83;0.91)	4.31566e-09	0.89 (0.85;0.94)	2.17428e-06	0.90 (0.85;0.94)	4.13615e-06	1.00 (0.97;1.02)	0.772487	1.02 (1.00;1.04)	0.0422727
ret	Hypotension NOS	circulatory system	1308	0.87 (0.82;0.92)	1.06791e-06	0.88 (0.84;0.93)	6.83641e-06	0.86 (0.82;0.91)	1.58143e-07	0.83 (0.79;0.88)	2.68539e-11	0.87 (0.83;0.92)	1.27219e-06	0.85 (0.81;0.90)	7.83035e-09	1.00 (0.97;1.03)	0.975028	1.01 (0.99;1.03)	0.578186
tnfrsf12a	Hypovolemia	endocrine/metabolic	1221	1.56 (1.47;1.66)	1.67329e-45	1.14 (1.08;1.21)	6.83775e-06	1.19 (1.12;1.26)	7.16649e-09	1.22 (1.15;1.29)	4.19006e-11	1.24 (1.17;1.32)	3.01715e-13	1.20 (1.14;1.28)	3.06819e-10	1.00 (0.96;1.05)	0.880412	1.02 (0.99;1.04)	0.146477
selenop	Acute renal failure	genitourinary	2358	0.82 (0.79;0.86)	5.8921e-21	0.91 (0.88;0.95)	6.83913e-06	0.81 (0.78;0.85)	9.4436e-24	0.82 (0.79;0.86)	1.06608e-21	0.85 (0.82;0.89)	2.24649e-15	0.90 (0.86;0.94)	1.80007e-07	1.00 (0.98;1.02)	0.802238	0.99 (0.98;1.01)	0.472568
serpina11	Heart failure NOS	circulatory system	1515	1.25 (1.18;1.32)	2.50867e-14	1.12 (1.07;1.18)	6.84451e-06	1.23 (1.16;1.29)	5.2481e-14	1.22 (1.15;1.28)	6.5797e-13	1.15 (1.09;1.21)	1.59467e-07	1.17 (1.12;1.24)	8.15203e-10	1.00 (0.97;1.02)	0.885868	0.98 (0.96;1.00)	0.0299322
b3gnt7	Diabetic retinopathy	endocrine/metabolic	379	2.26 (2.04;2.51)	6.48804e-53	1.26 (1.14;1.39)	6.8583e-06	2.18 (1.97;2.42)	3.82369e-51	2.10 (1.89;2.32)	3.36833e-46	1.68 (1.52;1.86)	1.03261e-23	1.30 (1.18;1.44)	2.9557e-07	1.09 (1.04;1.15)	0.000703591	1.01 (0.98;1.05)	0.454247
cd80	Rheumatoid arthritis	musculoskeletal	624	1.52 (1.40;1.65)	5.45304e-23	1.20 (1.11;1.30)	6.85833e-06	1.33 (1.22;1.44)	9.71295e-12	1.33 (1.22;1.44)	1.00146e-11	1.30 (1.19;1.40)	4.27736e-10	1.21 (1.11;1.31)	4.10465e-06	1.01 (0.97;1.06)	0.661699	1.05 (1.02;1.08)	0.000704904
slamf7	Mitral valve disease	circulatory system	1002	1.23 (1.16;1.31)	3.7379e-11	1.15 (1.08;1.23)	6.86583e-06	1.18 (1.10;1.25)	4.13379e-07	1.16 (1.09;1.23)	5.25879e-06	1.17 (1.10;1.25)	7.2827e-07	1.16 (1.09;1.23)	5.17017e-06	0.99 (0.96;1.02)	0.419591	1.01 (0.99;1.03)	0.485384
pigr	Emphysema	respiratory	519	2.31 (2.11;2.53)	2.71875e-73	1.22 (1.12;1.34)	6.86762e-06	1.53 (1.40;1.67)	6.54143e-21	1.42 (1.30;1.55)	6.06468e-15	1.36 (1.25;1.49)	5.08788e-12	1.23 (1.12;1.34)	5.12974e-06	1.02 (0.95;1.10)	0.52691	0.98 (0.95;1.01)	0.210512
srpx	Other anemias	hematopoietic	2372	1.22 (1.17;1.28)	5.28615e-19	1.10 (1.05;1.14)	6.87046e-06	1.18 (1.13;1.23)	2.8298e-15	1.18 (1.13;1.22)	5.8476e-15	1.16 (1.11;1.20)	1.14572e-12	1.12 (1.08;1.17)	2.46808e-08	1.02 (0.99;1.05)	0.122882	1.00 (0.98;1.01)	0.896574
spink5	Obstructive chronic bronchitis	respiratory	838	0.86 (0.80;0.92)	2.56716e-05	0.86 (0.80;0.92)	6.87272e-06	0.75 (0.70;0.80)	1.00648e-16	0.80 (0.75;0.86)	2.01945e-10	0.82 (0.77;0.88)	2.03578e-08	0.86 (0.80;0.92)	7.10682e-06	1.02 (0.98;1.05)	0.366851	1.02 (0.99;1.05)	0.1249
igfbp7	Hypoglycemia	endocrine/metabolic	364	1.97 (1.76;2.20)	1.13161e-32	1.27 (1.15;1.41)	6.87597e-06	1.50 (1.35;1.66)	9.49698e-14	1.51 (1.36;1.68)	1.71904e-14	1.35 (1.22;1.50)	1.94625e-08	1.32 (1.19;1.47)	2.28059e-07	1.00 (0.95;1.06)	0.908742	0.94 (0.91;0.98)	0.004276
il12a_il12b	Thrombocytopenia	hematopoietic	361	1.47 (1.33;1.64)	6.17892e-13	1.27 (1.14;1.41)	6.87743e-06	1.39 (1.25;1.54)	1.48847e-09	1.41 (1.27;1.57)	2.6708e-10	1.31 (1.19;1.46)	2.22067e-07	1.30 (1.17;1.44)	5.39858e-07	0.99 (0.94;1.04)	0.639429	1.03 (0.99;1.07)	0.0939229
ltbp2	Emphysema	respiratory	531	1.41 (1.27;1.56)	6.44202e-11	1.22 (1.12;1.34)	6.88145e-06	1.32 (1.21;1.45)	1.02032e-09	1.22 (1.12;1.34)	9.00696e-06	1.20 (1.10;1.31)	4.09037e-05	1.27 (1.17;1.39)	6.61541e-08	1.03 (0.99;1.07)	0.134582	0.99 (0.96;1.02)	0.526491
hbegf	Thrombocytopenia	hematopoietic	364	0.62 (0.56;0.69)	1.47799e-19	0.79 (0.71;0.87)	6.88597e-06	0.76 (0.68;0.84)	1.5001e-07	0.75 (0.68;0.84)	9.56168e-08	0.79 (0.72;0.88)	1.1997e-05	0.79 (0.71;0.87)	6.88597e-06	0.99 (0.95;1.03)	0.602001	0.98 (0.95;1.02)	0.40797
col4a1	Streptococcus infection	infectious diseases	349	1.43 (1.28;1.60)	8.3146e-11	1.28 (1.15;1.42)	6.88809e-06	1.53 (1.37;1.70)	1.44203e-14	1.46 (1.31;1.62)	6.96474e-12	1.40 (1.26;1.56)	5.72566e-10	1.35 (1.21;1.50)	3.37939e-08	1.06 (1.00;1.11)	0.0310859	1.00 (0.96;1.04)	0.891125
retn	Chronic renal failure [CKD]	genitourinary	2089	1.85 (1.77;1.93)	1.73826e-161	1.11 (1.06;1.15)	6.89899e-06	1.24 (1.18;1.29)	3.78419e-21	1.22 (1.17;1.27)	1.47371e-18	1.20 (1.15;1.25)	2.62536e-16	1.14 (1.10;1.20)	1.2889e-09	1.02 (0.99;1.05)	0.289349	1.01 (1.00;1.03)	0.0823894
crim1	Other disorders of stomach and duodenum	digestive	579	1.38 (1.26;1.50)	3.0007e-13	1.21 (1.11;1.31)	6.90022e-06	1.27 (1.17;1.38)	1.8035e-08	1.24 (1.14;1.35)	2.80719e-07	1.25 (1.15;1.35)	1.81894e-07	1.21 (1.12;1.32)	5.4226e-06	1.00 (0.96;1.04)	0.888186	1.01 (0.98;1.04)	0.588418
mxra8	Hypercholesterolemia	endocrine/metabolic	4880	0.75 (0.73;0.78)	3.34899e-76	0.94 (0.91;0.96)	6.9032e-06	0.82 (0.80;0.85)	4.44936e-41	0.81 (0.78;0.83)	1.79016e-49	0.85 (0.83;0.87)	2.85605e-29	0.88 (0.86;0.90)	5.06344e-19	0.97 (0.91;1.04)	0.429231	0.96 (0.95;0.96)	2.15763e-20
cd4	Heart failure NOS	circulatory system	1495	1.46 (1.38;1.54)	2.23669e-45	1.12 (1.07;1.18)	6.9229e-06	1.22 (1.16;1.28)	7.55471e-14	1.20 (1.14;1.27)	1.21353e-12	1.16 (1.10;1.22)	1.48798e-08	1.14 (1.08;1.20)	1.042e-06	0.99 (0.97;1.02)	0.491831	1.02 (1.00;1.04)	0.108729
f10	Other mental disorder	mental disorders	6478	1.10 (1.07;1.12)	9.06582e-14	1.06 (1.03;1.08)	6.93135e-06	1.10 (1.07;1.13)	1.98716e-14	1.10 (1.08;1.13)	4.42504e-15	1.06 (1.04;1.09)	7.60583e-07	1.08 (1.06;1.11)	2.50577e-10	1.00 (0.99;1.01)	0.685231	0.99 (0.98;1.00)	0.0210086
fabp5	Chronic renal failure [CKD]	genitourinary	2095	1.40 (1.34;1.46)	2.92956e-51	1.11 (1.06;1.15)	6.94392e-06	1.09 (1.04;1.14)	0.000101858	1.09 (1.04;1.14)	8.70041e-05	1.10 (1.06;1.15)	1.03528e-05	1.10 (1.05;1.15)	2.51657e-05	0.99 (0.97;1.02)	0.676923	1.01 (0.99;1.03)	0.293984
ssc4d	Cellulitis and abscess of arm/hand	dermatologic	1070	1.04 (0.98;1.11)	0.188313	0.87 (0.82;0.93)	6.95549e-06	0.83 (0.78;0.88)	1.28959e-09	0.82 (0.77;0.87)	1.1615e-10	0.87 (0.82;0.93)	7.65634e-06	0.86 (0.81;0.91)	5.22561e-07	0.96 (0.92;1.00)	0.0371676	1.01 (0.99;1.03)	0.31078
tnfrsf12a	Renal failure NOS	genitourinary	245	2.66 (2.33;3.05)	1.90989e-46	1.34 (1.18;1.53)	6.96221e-06	1.48 (1.30;1.68)	3.85543e-09	1.53 (1.35;1.74)	1.14054e-10	1.53 (1.35;1.74)	9.72746e-11	1.43 (1.26;1.63)	3.9932e-08	0.99 (0.90;1.10)	0.911248	1.00 (0.96;1.06)	0.851108
matn2	Atrial fibrillation and flutter	circulatory system	1478	1.23 (1.17;1.30)	3.35963e-14	1.13 (1.07;1.19)	6.98033e-06	1.18 (1.11;1.24)	3.80092e-09	1.15 (1.09;1.21)	1.89871e-07	1.17 (1.11;1.23)	5.4901e-09	1.14 (1.08;1.20)	6.63587e-07	1.01 (0.99;1.03)	0.468485	1.00 (0.98;1.02)	0.787685
col6a3	Type 2 diabetes	endocrine/metabolic	2694	1.75 (1.68;1.82)	2.244e-165	1.09 (1.05;1.13)	6.98116e-06	1.15 (1.11;1.20)	3.65751e-13	1.18 (1.14;1.23)	3.39805e-17	1.14 (1.09;1.18)	5.75225e-11	1.12 (1.08;1.16)	1.01451e-08	1.00 (0.99;1.02)	0.839416	0.99 (0.98;1.01)	0.473279
lrrn1	Cardiomegaly	circulatory system	1032	0.72 (0.68;0.76)	1.51752e-25	0.87 (0.82;0.92)	6.98934e-06	0.71 (0.67;0.76)	2.92682e-27	0.73 (0.69;0.78)	7.80881e-23	0.83 (0.78;0.88)	1.00265e-09	0.84 (0.79;0.89)	2.11662e-08	1.01 (0.99;1.04)	0.361951	0.98 (0.96;1.00)	0.123033
itgb2	Hypotension NOS	circulatory system	1300	0.87 (0.82;0.92)	6.47903e-07	0.88 (0.83;0.93)	7.00082e-06	0.90 (0.85;0.95)	0.000183308	0.84 (0.80;0.89)	1.50612e-09	0.86 (0.81;0.91)	6.28023e-08	0.87 (0.82;0.92)	6.68262e-07	1.02 (0.99;1.05)	0.154705	1.01 (0.99;1.03)	0.40911
ltbr	Acute renal failure	genitourinary	2415	1.65 (1.59;1.73)	4.6534e-121	1.10 (1.05;1.14)	7.00417e-06	1.17 (1.13;1.22)	1.43676e-14	1.17 (1.13;1.22)	9.20913e-15	1.11 (1.07;1.16)	1.31352e-07	1.13 (1.08;1.17)	6.6838e-09	0.99 (0.97;1.00)	0.119625	1.02 (1.00;1.03)	0.0106208
lgals9	Chemotherapy	neoplasms	1998	1.34 (1.28;1.41)	1.88129e-35	1.11 (1.06;1.16)	7.00694e-06	1.16 (1.11;1.21)	9.27782e-11	1.17 (1.12;1.22)	1.84745e-11	1.16 (1.11;1.21)	1.06038e-10	1.15 (1.10;1.20)	1.20244e-09	1.00 (0.98;1.02)	0.635454	1.01 (1.00;1.03)	0.0743439
immt	Cirrhosis of liver without mention of alcohol	digestive	202	2.76 (2.39;3.18)	7.18191e-44	1.38 (1.20;1.59)	7.00997e-06	1.57 (1.37;1.82)	4.17402e-10	1.59 (1.38;1.83)	1.63855e-10	1.49 (1.29;1.71)	4.16212e-08	1.41 (1.23;1.63)	1.8039e-06	0.93 (0.88;0.99)	0.0254559	0.98 (0.93;1.04)	0.469387
fabp1	Other anemias	hematopoietic	2460	1.37 (1.32;1.43)	1.58001e-50	1.10 (1.05;1.14)	7.01975e-06	1.23 (1.18;1.28)	1.44681e-23	1.20 (1.16;1.25)	1.66323e-19	1.17 (1.13;1.22)	7.60404e-15	1.14 (1.09;1.18)	5.15228e-10	1.01 (0.99;1.03)	0.354853	1.00 (0.98;1.01)	0.613254
ada2	Malaise and fatigue	symptoms	1560	1.28 (1.21;1.35)	1.27362e-20	1.12 (1.07;1.18)	7.03508e-06	1.22 (1.16;1.28)	3.34975e-14	1.19 (1.13;1.25)	3.93426e-11	1.17 (1.11;1.23)	2.73372e-09	1.16 (1.11;1.22)	3.82898e-09	0.99 (0.97;1.01)	0.398343	1.02 (1.00;1.04)	0.0144389
npc2	Hyperpotassemia	endocrine/metabolic	439	2.62 (2.36;2.90)	1.25134e-75	1.24 (1.13;1.37)	7.05697e-06	1.37 (1.24;1.51)	1.49403e-10	1.42 (1.30;1.57)	3.65779e-13	1.36 (1.24;1.50)	1.77368e-10	1.27 (1.16;1.40)	6.23267e-07	0.92 (0.83;1.02)	0.105187	1.05 (1.01;1.09)	0.0103387
lmnb2	Shortness of breath	respiratory	1719	1.43 (1.36;1.50)	3.9243e-44	1.12 (1.06;1.17)	7.06442e-06	1.22 (1.17;1.29)	1.8273e-16	1.18 (1.13;1.24)	9.76249e-12	1.15 (1.09;1.20)	1.8464e-08	1.13 (1.08;1.19)	3.59168e-07	1.00 (0.97;1.03)	0.855583	1.01 (0.99;1.02)	0.518152
tfpi	Alcohol-related disorders	mental disorders	737	1.32 (1.23;1.42)	1.6063e-13	1.18 (1.10;1.27)	7.08718e-06	1.42 (1.32;1.53)	1.03109e-19	1.39 (1.29;1.49)	1.43691e-18	1.29 (1.20;1.39)	6.89944e-12	1.28 (1.19;1.37)	4.07121e-11	1.01 (0.98;1.04)	0.684302	1.01 (0.98;1.03)	0.46464
siglec8	Chronic renal failure [CKD]	genitourinary	1905	1.55 (1.48;1.62)	9.57725e-74	1.11 (1.06;1.16)	7.08911e-06	1.10 (1.05;1.16)	2.20052e-05	1.10 (1.05;1.15)	3.11475e-05	1.13 (1.08;1.18)	2.65653e-07	1.12 (1.07;1.17)	2.24077e-06	0.99 (0.97;1.02)	0.535841	1.01 (0.99;1.02)	0.300599
tnfrsf14	Other anemias	hematopoietic	2460	1.40 (1.34;1.46)	9.75296e-58	1.10 (1.05;1.14)	7.09582e-06	1.15 (1.11;1.20)	3.9622e-12	1.14 (1.10;1.19)	6.18217e-11	1.14 (1.10;1.19)	7.56858e-11	1.12 (1.07;1.16)	4.89022e-08	0.99 (0.98;1.01)	0.486062	0.98 (0.96;0.99)	0.00427227
acta2	Heart failure NOS	circulatory system	1460	1.46 (1.38;1.56)	1.68877e-35	1.13 (1.07;1.19)	7.09704e-06	1.20 (1.13;1.26)	7.68612e-11	1.20 (1.14;1.27)	1.55025e-11	1.20 (1.14;1.27)	1.69336e-11	1.23 (1.16;1.30)	8.6369e-14	1.02 (0.99;1.04)	0.192505
golm2	Circulatory disease NEC	circulatory system	3419	1.24 (1.20;1.28)	2.64861e-35	1.08 (1.04;1.12)	7.10034e-06	1.12 (1.09;1.16)	2.10074e-11	1.11 (1.07;1.15)	2.23632e-09	1.10 (1.06;1.14)	4.0709e-08	1.08 (1.05;1.12)	4.66185e-06	1.01 (0.98;1.04)	0.379231	1.05 (1.04;1.06)	1.27941e-15
vcam1	Heart failure NOS	circulatory system	1499	1.35 (1.28;1.42)	2.75817e-28	1.13 (1.07;1.18)	7.10362e-06	1.16 (1.10;1.23)	1.30766e-08	1.16 (1.10;1.22)	1.76964e-08	1.18 (1.12;1.25)	2.27222e-10	1.16 (1.10;1.22)	1.72623e-08	0.99 (0.97;1.02)	0.596373	1.02 (1.00;1.04)	0.0632166
wfdc2	Constipation	digestive	2908	1.31 (1.25;1.36)	2.40784e-36	1.09 (1.05;1.13)	7.14843e-06	1.16 (1.12;1.20)	2.42324e-14	1.16 (1.12;1.20)	1.74247e-14	1.15 (1.11;1.20)	3.04875e-13	1.12 (1.07;1.16)	1.76268e-08	1.01 (0.99;1.03)	0.258625	1.01 (1.00;1.03)	0.0679077
b4galt1	Hypoglycemia	endocrine/metabolic	357	1.87 (1.68;2.08)	6.5326e-30	1.27 (1.14;1.41)	7.15007e-06	1.38 (1.24;1.53)	2.25698e-09	1.43 (1.29;1.59)	2.80407e-11	1.37 (1.24;1.53)	2.96921e-09	1.37 (1.23;1.52)	4.03607e-09	0.99 (0.93;1.05)	0.714014	0.99 (0.95;1.03)	0.589134
dtx3	Acute renal failure	genitourinary	2425	1.46 (1.40;1.52)	4.94028e-63	1.10 (1.05;1.14)	7.15009e-06	1.07 (1.03;1.12)	0.000740301	1.08 (1.04;1.12)	0.000206908	1.09 (1.04;1.13)	6.13272e-05	1.11 (1.07;1.16)	4.34884e-07	0.99 (0.97;1.01)	0.314376	0.99 (0.98;1.01)	0.468747
cpxm1	Circulatory disease NEC	circulatory system	3411	1.10 (1.06;1.14)	2.13186e-08	1.08 (1.04;1.12)	7.15058e-06	1.10 (1.06;1.14)	3.50876e-08	1.10 (1.06;1.14)	2.94288e-08	1.10 (1.06;1.13)	7.11288e-08	1.08 (1.05;1.12)	2.85889e-06	1.00 (0.99;1.02)	0.916986	1.03 (1.02;1.04)	6.52264e-06
cd4	Acute renal failure	genitourinary	2421	1.58 (1.52;1.65)	8.9913e-105	1.10 (1.05;1.14)	7.15462e-06	1.18 (1.13;1.23)	1.99719e-15	1.16 (1.11;1.21)	3.95802e-13	1.13 (1.09;1.18)	1.76581e-09	1.11 (1.07;1.16)	2.50644e-07	0.99 (0.97;1.01)	0.372771	1.00 (0.98;1.01)	0.597248
cxcl8	Respiratory failure	respiratory	993	1.28 (1.20;1.37)	2.39174e-14	1.15 (1.08;1.23)	7.15479e-06	1.35 (1.26;1.43)	1.0746e-19	1.35 (1.27;1.44)	1.26243e-20	1.33 (1.25;1.41)	6.39538e-19	1.29 (1.21;1.37)	4.59252e-15	0.99 (0.94;1.03)	0.511419	0.99 (0.97;1.01)	0.422038
pik3ip1	Thrombocytopenia	hematopoietic	366	1.65 (1.48;1.85)	8.30186e-19	1.27 (1.14;1.41)	7.15818e-06	1.30 (1.17;1.44)	1.43018e-06	1.35 (1.22;1.50)	1.32765e-08	1.31 (1.18;1.45)	4.88475e-07	1.29 (1.16;1.43)	1.61885e-06	0.99 (0.94;1.04)	0.632738	1.02 (0.99;1.06)	0.230146
cxcl17	Shortness of breath	respiratory	1784	1.33 (1.26;1.41)	1.59878e-26	1.12 (1.06;1.17)	7.16185e-06	1.15 (1.10;1.21)	8.94282e-09	1.19 (1.13;1.25)	2.49395e-12	1.16 (1.11;1.22)	1.41165e-09	1.15 (1.10;1.21)	5.49686e-09	0.98 (0.95;1.01)	0.138635	0.99 (0.97;1.01)	0.259251
mad1l1	Other disorders of the kidney and ureters	genitourinary	229	1.73 (1.51;1.98)	1.61955e-15	1.35 (1.19;1.55)	7.16935e-06	1.39 (1.22;1.59)	1.2296e-06	1.40 (1.22;1.60)	7.23458e-07	1.38 (1.21;1.57)	2.01964e-06	1.36 (1.19;1.55)	5.02103e-06	1.04 (0.91;1.18)	0.563107	0.99 (0.94;1.04)	0.569938
sparcl1	Cancer of bronchus; lung	neoplasms	610	0.75 (0.69;0.81)	1.8507e-12	0.83 (0.77;0.90)	7.1748e-06	0.72 (0.66;0.78)	1.42078e-15	0.80 (0.74;0.86)	3.30369e-08	0.82 (0.76;0.89)	1.1129e-06	0.83 (0.76;0.90)	3.0898e-06	0.99 (0.95;1.02)	0.517229	1.05 (1.02;1.08)	0.00143688
prap1	Other chronic ischemic heart disease, unspecified	circulatory system	2189	1.53 (1.46;1.60)	1.02974e-77	1.10 (1.06;1.15)	7.19244e-06	1.24 (1.19;1.30)	1.10831e-23	1.23 (1.18;1.28)	3.81518e-21	1.19 (1.14;1.24)	2.72496e-16	1.16 (1.11;1.21)	8.73187e-12	1.00 (0.97;1.03)	0.99071	0.98 (0.97;1.00)	0.0441058
aoc3	Circulatory disease NEC	circulatory system	3398	1.10 (1.06;1.14)	4.62025e-07	1.08 (1.04;1.12)	7.20058e-06	1.08 (1.04;1.11)	4.3892e-05	1.08 (1.04;1.11)	2.46419e-05	1.08 (1.04;1.11)	2.79175e-05	1.10 (1.07;1.14)	1.97688e-08	1.00 (0.98;1.01)	0.598284	1.02 (1.01;1.03)	0.000365026
ca12	Diabetic retinopathy	endocrine/metabolic	394	1.79 (1.62;1.98)	5.76521e-30	1.26 (1.14;1.39)	7.23421e-06	1.66 (1.50;1.84)	4.04383e-23	1.67 (1.51;1.84)	2.97717e-23	1.75 (1.59;1.94)	4.652e-28	1.36 (1.23;1.50)	1.48232e-09	0.96 (0.92;1.01)	0.0921738	1.03 (0.99;1.06)	0.195588
itgam	Cancer within the respiratory system	neoplasms	266	0.70 (0.62;0.79)	1.3917e-08	0.76 (0.67;0.86)	7.23609e-06	0.75 (0.66;0.85)	5.74317e-06	0.73 (0.65;0.83)	5.68977e-07	0.72 (0.64;0.82)	2.00231e-07	0.74 (0.65;0.83)	7.82897e-07	0.97 (0.92;1.02)	0.252655	1.01 (0.97;1.06)	0.521503
pgf	Urinary tract infection	genitourinary	3120	1.34 (1.29;1.39)	3.51572e-46	1.09 (1.05;1.12)	7.24412e-06	1.15 (1.10;1.19)	9.22015e-13	1.13 (1.09;1.17)	1.79766e-10	1.12 (1.08;1.16)	3.91035e-10	1.10 (1.06;1.14)	9.64867e-08	1.01 (0.99;1.02)	0.3484	1.01 (1.00;1.02)	0.107904
mmp7	Circulatory disease NEC	circulatory system	3295	1.26 (1.22;1.31)	5.71182e-37	1.08 (1.05;1.12)	7.26359e-06	1.19 (1.15;1.23)	1.77548e-22	1.20 (1.15;1.24)	1.38216e-23	1.09 (1.05;1.13)	1.56284e-06	1.10 (1.06;1.14)	1.22331e-07	1.00 (0.98;1.02)	0.978576	1.00 (0.98;1.01)	0.476209
cilp	Chronic ulcer of skin	dermatologic	428	1.93 (1.74;2.14)	2.75951e-37	1.24 (1.13;1.37)	7.2702e-06	1.54 (1.40;1.70)	3.99623e-18	1.48 (1.34;1.62)	1.74368e-15	1.36 (1.23;1.49)	4.2149e-10	1.27 (1.15;1.39)	9.98933e-07	1.02 (0.98;1.07)	0.307653	1.02 (0.98;1.05)	0.340129
gpc5	Cirrhosis of liver without mention of alcohol	digestive	202	0.55 (0.48;0.63)	4.58686e-17	0.73 (0.63;0.84)	7.27955e-06	0.62 (0.54;0.71)	2.10979e-11	0.63 (0.54;0.72)	4.65166e-11	0.66 (0.57;0.76)	4.87586e-09	0.71 (0.62;0.82)	1.4685e-06	0.96 (0.91;1.02)	0.235224	1.04 (0.99;1.09)	0.165844
ccl3	Hyperpotassemia	endocrine/metabolic	478	2.04 (1.85;2.25)	6.2105e-48	1.24 (1.13;1.36)	7.2816e-06	1.25 (1.14;1.38)	2.50489e-06	1.27 (1.16;1.40)	4.59153e-07	1.35 (1.23;1.49)	1.5471e-10	1.33 (1.21;1.46)	1.34287e-09	1.00 (0.96;1.05)	0.937538	1.04 (1.01;1.08)	0.0184068
spon1	Type 2 diabetes with ophthalmic manifestations	endocrine/metabolic	415	1.75 (1.58;1.94)	6.72448e-27	1.25 (1.13;1.38)	7.29376e-06	1.59 (1.44;1.76)	6.30026e-20	1.45 (1.32;1.61)	9.93264e-14	1.25 (1.13;1.38)	8.7356e-06	1.28 (1.16;1.41)	5.52944e-07	0.99 (0.94;1.03)	0.532895	0.99 (0.95;1.02)	0.444636
il17c	Iron deficiency anemias, unspecified or not due to blood loss	hematopoietic	1858	1.31 (1.25;1.37)	8.53715e-31	1.11 (1.06;1.16)	7.30016e-06	1.21 (1.16;1.27)	7.73742e-17	1.17 (1.12;1.22)	2.37845e-11	1.12 (1.07;1.18)	4.18951e-07	1.11 (1.06;1.16)	8.67641e-06	1.01 (0.99;1.03)	0.34188	1.01 (0.99;1.02)	0.505763
masp1	Iron deficiency anemias, unspecified or not due to blood loss	hematopoietic	1882	0.92 (0.88;0.96)	0.000218932	0.90 (0.86;0.94)	7.30255e-06	0.88 (0.84;0.92)	1.32222e-08	0.87 (0.83;0.91)	5.19618e-09	0.89 (0.85;0.93)	7.39783e-07	0.88 (0.84;0.92)	2.88945e-08	0.99 (0.97;1.01)	0.337011	0.99 (0.97;1.00)	0.147752
havcr1	E. coli	infectious diseases	823	1.58 (1.46;1.71)	7.86218e-31	1.17 (1.09;1.26)	7.30946e-06	1.49 (1.39;1.60)	1.61903e-28	1.47 (1.37;1.58)	9.17031e-27	1.34 (1.25;1.44)	1.62166e-16	1.23 (1.14;1.31)	9.11586e-09	1.00 (0.97;1.03)	0.902808	0.98 (0.96;1.01)	0.226629
nppb	Myocardial infarction	circulatory system	1572	1.21 (1.15;1.27)	8.72146e-14	1.12 (1.07;1.17)	7.31022e-06	1.21 (1.15;1.27)	4.27499e-14	1.22 (1.16;1.28)	1.54659e-15	1.16 (1.10;1.22)	4.63033e-09	1.14 (1.08;1.19)	2.89072e-07	1.00 (0.98;1.02)	0.715326	1.02 (1.00;1.04)	0.0935898
fcgr3b	Hypothyroidism NOS	endocrine/metabolic	1726	1.18 (1.12;1.23)	2.16386e-11	1.11 (1.06;1.17)	7.31318e-06	1.15 (1.10;1.20)	5.86192e-09	1.13 (1.08;1.19)	2.07531e-07	1.11 (1.06;1.17)	5.17064e-06	1.11 (1.06;1.16)	9.88192e-06	1.01 (0.99;1.03)	0.540871	1.05 (1.03;1.06)	5.88215e-08
oscar	Cirrhosis of liver without mention of alcohol	digestive	206	2.05 (1.79;2.36)	1.54909e-24	1.36 (1.19;1.56)	7.31726e-06	1.56 (1.36;1.79)	1.57328e-10	1.53 (1.34;1.76)	7.6016e-10	1.41 (1.23;1.61)	8.06998e-07	1.40 (1.22;1.60)	1.16002e-06	1.02 (0.96;1.08)	0.615857	1.03 (0.98;1.09)	0.204374
gchfr	Acute renal failure	genitourinary	2217	1.54 (1.47;1.61)	1.49284e-78	1.10 (1.06;1.15)	7.31767e-06	1.11 (1.06;1.16)	2.13445e-06	1.18 (1.13;1.23)	6.83617e-14	1.15 (1.10;1.20)	6.71108e-10	1.12 (1.07;1.17)	1.75085e-07	1.02 (1.00;1.03)	0.0937497	1.00 (0.99;1.02)	0.821908
msr1	Coronary atherosclerosis	circulatory system	2548	1.30 (1.25;1.36)	1.67012e-35	1.09 (1.05;1.14)	7.32014e-06	1.19 (1.14;1.23)	7.78816e-18	1.18 (1.14;1.23)	2.25271e-17	1.16 (1.12;1.21)	8.29364e-14	1.12 (1.08;1.17)	3.28974e-09	1.01 (0.97;1.05)	0.727529	1.00 (0.98;1.01)	0.801853
pigr	Renal failure NOS	genitourinary	236	2.13 (1.86;2.43)	1.12293e-28	1.35 (1.18;1.53)	7.32936e-06	1.88 (1.65;2.14)	2.37105e-21	1.56 (1.37;1.77)	3.01401e-11	1.54 (1.35;1.75)	8.87658e-11	1.40 (1.23;1.60)	3.05193e-07	0.98 (0.88;1.10)	0.760343	1.01 (0.96;1.06)	0.644011
cxadr	Acute renal failure	genitourinary	2425	1.42 (1.36;1.48)	7.49039e-61	1.10 (1.05;1.14)	7.33157e-06	1.09 (1.05;1.13)	4.74287e-05	1.12 (1.07;1.16)	1.08642e-07	1.12 (1.07;1.17)	6.21252e-08	1.12 (1.08;1.17)	5.57224e-08	0.99 (0.98;1.01)	0.513813	1.00 (0.99;1.02)	0.752616
bmp10	Acute renal failure	genitourinary	2286	1.10 (1.05;1.15)	2.80563e-05	1.10 (1.05;1.15)	7.3338e-06	1.22 (1.17;1.27)	6.87356e-20	1.25 (1.20;1.31)	5.64804e-26	1.12 (1.08;1.17)	5.95717e-08	1.11 (1.06;1.15)	1.85672e-06	1.00 (0.96;1.04)	0.994168	0.99 (0.98;1.01)	0.212993
tnfrsf10b	Gout	endocrine/metabolic	824	1.89 (1.76;2.04)	1.34459e-62	1.17 (1.09;1.26)	7.36151e-06	1.32 (1.23;1.41)	7.20135e-15	1.28 (1.20;1.38)	2.60392e-12	1.25 (1.17;1.34)	3.61184e-10	1.19 (1.11;1.28)	6.14644e-07	0.98 (0.95;1.02)	0.33088	0.99 (0.96;1.01)	0.37897
lgals3	Other abnormal blood chemistry	symptoms	1479	1.24 (1.18;1.31)	4.64146e-15	1.12 (1.07;1.18)	7.36212e-06	1.16 (1.11;1.23)	1.46832e-08	1.17 (1.11;1.23)	3.90204e-09	1.14 (1.09;1.20)	4.15895e-07	1.12 (1.06;1.18)	1.27197e-05	1.01 (0.98;1.03)	0.605586	1.01 (0.99;1.03)	0.229885
mad1l1	Acute renal failure	genitourinary	2413	1.54 (1.47;1.60)	6.1916e-88	1.10 (1.05;1.14)	7.36761e-06	1.16 (1.11;1.21)	3.55991e-12	1.16 (1.11;1.21)	1.32421e-12	1.14 (1.09;1.19)	4.49217e-10	1.13 (1.09;1.18)	5.05165e-09	0.99 (0.94;1.03)	0.534448	0.99 (0.98;1.01)	0.317156
mme	Chronic renal failure [CKD]	genitourinary	2077	1.24 (1.19;1.30)	1.97098e-21	1.11 (1.06;1.15)	7.37887e-06	1.11 (1.06;1.16)	5.92603e-06	1.10 (1.06;1.15)	1.10365e-05	1.15 (1.10;1.20)	8.38094e-10	1.11 (1.07;1.16)	1.54746e-06	1.00 (0.99;1.02)	0.647273	1.00 (0.98;1.01)	0.671378
angpt2	Edema	symptoms	996	1.56 (1.46;1.66)	1.09326e-40	1.16 (1.09;1.24)	7.38755e-06	1.35 (1.26;1.44)	1.04125e-19	1.32 (1.24;1.41)	3.98852e-17	1.29 (1.21;1.38)	5.24674e-15	1.22 (1.15;1.30)	1.36727e-09	1.03 (1.01;1.06)	0.0205941	0.99 (0.97;1.02)	0.525932
ager	Pneumococcal pneumonia	respiratory	1817	0.87 (0.83;0.91)	1.31644e-08	0.90 (0.86;0.94)	7.39452e-06	0.83 (0.79;0.87)	3.39876e-15	0.82 (0.78;0.86)	5.59008e-17	0.84 (0.80;0.88)	4.07197e-14	0.87 (0.83;0.91)	3.18756e-09	1.01 (0.99;1.04)	0.199107	1.00 (0.98;1.01)	0.642097
mmp7	Disorders of calcium/phosphorus metabolism	endocrine/metabolic	460	1.58 (1.43;1.74)	2.32051e-20	1.23 (1.13;1.35)	7.40049e-06	1.42 (1.30;1.56)	1.63008e-13	1.44 (1.31;1.58)	3.63254e-14	1.28 (1.17;1.41)	1.43592e-07	1.26 (1.15;1.38)	1.2339e-06	1.01 (0.95;1.07)	0.760928	1.02 (0.99;1.06)	0.209448
ccl14	Hyperpotassemia	endocrine/metabolic	475	1.86 (1.69;2.03)	4.76487e-40	1.23 (1.12;1.35)	7.40068e-06	1.33 (1.22;1.46)	6.50258e-10	1.34 (1.23;1.47)	2.68892e-10	1.35 (1.23;1.48)	1.26303e-10	1.28 (1.17;1.40)	1.23272e-07	0.99 (0.93;1.05)	0.68249	1.01 (0.97;1.05)	0.629546
tnfrsf10b	Abnormal findings examination of lungs	respiratory	608	1.81 (1.66;1.98)	9.24998e-40	1.20 (1.11;1.31)	7.40944e-06	1.41 (1.30;1.53)	2.88016e-16	1.34 (1.24;1.46)	1.62798e-12	1.30 (1.20;1.41)	2.31249e-10	1.24 (1.14;1.34)	3.73471e-07	0.95 (0.90;0.99)	0.0121777	1.01 (0.98;1.04)	0.382627
acta2	Hypotension NOS	circulatory system	1277	1.37 (1.29;1.46)	5.94989e-23	1.14 (1.08;1.21)	7.41482e-06	1.21 (1.15;1.28)	2.96868e-11	1.21 (1.14;1.28)	4.66917e-11	1.21 (1.14;1.28)	1.17846e-10	1.22 (1.15;1.29)	7.12472e-12	1.02 (0.99;1.04)	0.194926
nt5c1a	Septicemia	infectious diseases	1302	1.55 (1.46;1.65)	7.49422e-48	1.14 (1.07;1.20)	7.41565e-06	1.28 (1.21;1.36)	1.58278e-17	1.22 (1.16;1.29)	2.89498e-12	1.23 (1.16;1.30)	9.01213e-13	1.23 (1.16;1.30)	9.45013e-13			0.98 (0.96;1.01)	0.222091
ret	Alcoholism	mental disorders	1529	0.84 (0.80;0.88)	3.00562e-11	0.89 (0.85;0.94)	7.41857e-06	0.83 (0.79;0.88)	1.70165e-12	0.83 (0.79;0.87)	1.21116e-12	0.90 (0.85;0.94)	2.69541e-05	0.88 (0.84;0.93)	1.69962e-06	1.01 (0.99;1.04)	0.36191	1.00 (0.98;1.02)	0.765808
reg3a	Abnormal results of function study of liver	digestive	948	1.29 (1.21;1.38)	4.34544e-14	1.16 (1.09;1.24)	7.43867e-06	1.19 (1.12;1.27)	1.02307e-07	1.21 (1.14;1.29)	3.88708e-09	1.19 (1.11;1.26)	1.91194e-07	1.17 (1.10;1.25)	1.31144e-06	1.01 (0.97;1.05)	0.492877	1.02 (1.00;1.04)	0.101815
slc4a1	Other mental disorder	mental disorders	6487	0.90 (0.88;0.93)	1.5911e-15	0.95 (0.92;0.97)	7.4522e-06	0.93 (0.91;0.95)	5.08539e-09	0.94 (0.92;0.97)	2.53508e-06	0.95 (0.92;0.97)	1.14812e-05	0.95 (0.92;0.97)	7.4522e-06	1.00 (0.99;1.02)	0.876316	1.00 (0.99;1.01)	0.955088
ret	Hypopotassemia	endocrine/metabolic	789	0.85 (0.80;0.92)	1.84323e-05	0.85 (0.79;0.91)	7.45573e-06	0.83 (0.77;0.89)	2.67308e-07	0.82 (0.76;0.88)	3.77015e-08	0.86 (0.80;0.92)	2.79777e-05	0.83 (0.78;0.89)	3.32099e-07	1.00 (0.96;1.04)	0.976032	1.00 (0.98;1.03)	0.88611
spint1	Bronchopneumonia and lung abscess	respiratory	270	1.61 (1.43;1.82)	1.09319e-14	1.32 (1.17;1.48)	7.48699e-06	1.44 (1.28;1.62)	2.82297e-09	1.41 (1.25;1.59)	2.37927e-08	1.38 (1.22;1.55)	1.68693e-07	1.33 (1.18;1.50)	2.72204e-06	1.05 (0.97;1.13)	0.204985	1.03 (0.98;1.08)	0.270768
csf1r	Septicemia	infectious diseases	1314	1.27 (1.20;1.34)	3.29944e-17	1.13 (1.07;1.19)	7.48903e-06	1.20 (1.14;1.27)	3.91507e-11	1.17 (1.11;1.24)	1.09706e-08	1.16 (1.10;1.22)	8.54853e-08	1.14 (1.08;1.21)	1.47031e-06	1.03 (0.96;1.11)	0.341337	0.99 (0.98;1.01)	0.587249
krt19	Personal history of diseases of digestive system	digestive	3023	1.16 (1.12;1.20)	1.58145e-14	1.09 (1.05;1.13)	7.49555e-06	1.09 (1.05;1.13)	1.51094e-06	1.10 (1.06;1.14)	1.52196e-07	1.12 (1.08;1.16)	2.61419e-09	1.10 (1.06;1.14)	2.73068e-07	0.99 (0.97;1.00)	0.0749728	0.99 (0.97;1.00)	0.0219264
tnni3	Other forms of chronic heart disease	circulatory system	950	1.25 (1.18;1.34)	3.14238e-12	1.16 (1.08;1.23)	7.51558e-06	1.19 (1.12;1.27)	5.94085e-08	1.19 (1.11;1.26)	1.03995e-07	1.17 (1.10;1.25)	8.21612e-07	1.16 (1.08;1.23)	7.51558e-06
flrt2	Acute renal failure	genitourinary	2418	1.37 (1.31;1.42)	2.10161e-51	1.10 (1.05;1.14)	7.53125e-06	1.17 (1.12;1.22)	2.24645e-14	1.13 (1.08;1.17)	5.1224e-09	1.12 (1.08;1.17)	3.57688e-08	1.12 (1.07;1.16)	8.20124e-08	1.01 (0.99;1.03)	0.258314	1.00 (0.98;1.01)	0.859217
cd28	Postinflammatory pulmonary fibrosis	respiratory	462	1.37 (1.25;1.50)	4.0021e-11	1.23 (1.12;1.35)	7.53592e-06	1.24 (1.13;1.36)	4.40416e-06	1.20 (1.10;1.31)	8.82767e-05	1.24 (1.13;1.35)	5.6159e-06	1.23 (1.12;1.35)	9.731e-06	0.94 (0.90;0.99)	0.0290396	1.03 (0.99;1.07)	0.180999
golm2	Chronic renal failure [CKD]	genitourinary	2102	1.53 (1.46;1.60)	1.33651e-81	1.10 (1.06;1.15)	7.54334e-06	1.20 (1.15;1.25)	4.41301e-16	1.17 (1.12;1.23)	4.63145e-13	1.13 (1.09;1.18)	1.39112e-08	1.12 (1.07;1.17)	5.44615e-07	0.99 (0.95;1.03)	0.613063	1.00 (0.99;1.02)	0.900158
spint1	Secondary malignant neoplasm of liver	neoplasms	679	1.26 (1.16;1.36)	4.65155e-09	1.19 (1.10;1.28)	7.54979e-06	1.22 (1.13;1.32)	3.39766e-07	1.21 (1.12;1.30)	1.19478e-06	1.21 (1.12;1.31)	7.88422e-07	1.20 (1.11;1.29)	3.30953e-06	1.02 (0.98;1.06)	0.365447	0.99 (0.97;1.02)	0.487506
hs3st3b1	Postoperative infection	infectious diseases	540	1.25 (1.15;1.36)	2.42757e-07	1.21 (1.12;1.32)	7.54979e-06	1.28 (1.17;1.39)	1.89115e-08	1.25 (1.15;1.36)	3.78073e-07	1.23 (1.13;1.33)	2.62263e-06	1.22 (1.12;1.33)	4.64687e-06	0.99 (0.96;1.03)	0.725288	1.01 (0.98;1.04)	0.501205
igfbp7	Urethral stricture (not specified as infectious)	genitourinary	360	1.37 (1.23;1.54)	2.5633e-08	1.27 (1.15;1.41)	7.5525e-06	1.27 (1.14;1.41)	9.13714e-06	1.27 (1.14;1.41)	8.97273e-06	1.27 (1.14;1.41)	1.16882e-05	1.26 (1.14;1.40)	1.36846e-05	1.02 (0.97;1.07)	0.42092	1.00 (0.97;1.04)	0.925325
notch3	Varicose veins of lower extremity, symptomtic	circulatory system	340	1.44 (1.29;1.62)	3.62113e-10	1.28 (1.15;1.43)	7.55299e-06	1.42 (1.27;1.59)	8.24633e-10	1.41 (1.26;1.57)	3.18027e-09	1.31 (1.18;1.47)	7.99056e-07	1.29 (1.16;1.43)	4.67384e-06	1.14 (0.99;1.31)	0.0751748	1.02 (0.99;1.07)	0.215617
cd276	Type 2 diabetes with ophthalmic manifestations	endocrine/metabolic	415	1.98 (1.78;2.19)	5.1155e-39	1.25 (1.13;1.37)	7.55823e-06	1.78 (1.61;1.97)	3.92299e-30	1.67 (1.51;1.84)	1.20637e-24	1.71 (1.55;1.89)	4.75308e-27	1.31 (1.19;1.44)	4.77176e-08	0.98 (0.92;1.04)	0.499482	1.02 (0.98;1.05)	0.430371
trem2	Chronic renal failure [CKD]	genitourinary	2090	1.65 (1.58;1.73)	4.23242e-97	1.11 (1.06;1.15)	7.56052e-06	1.19 (1.14;1.24)	1.98323e-14	1.17 (1.12;1.22)	5.31624e-12	1.18 (1.13;1.24)	1.24084e-13	1.13 (1.08;1.18)	4.23692e-08	1.00 (0.95;1.05)	0.902331	1.00 (0.98;1.01)	0.889444
cd34	Vitamin B-complex deficiencies	endocrine/metabolic	506	0.70 (0.64;0.77)	3.01658e-15	0.82 (0.75;0.89)	7.56679e-06	0.72 (0.66;0.78)	1.5535e-13	0.73 (0.67;0.80)	4.96123e-12	0.77 (0.70;0.84)	3.55188e-09	0.80 (0.73;0.87)	6.46622e-07	1.02 (0.96;1.08)	0.486723	1.00 (0.97;1.03)	0.920502
serpine1	Circulatory disease NEC	circulatory system	3411	1.13 (1.09;1.16)	1.01668e-11	1.08 (1.04;1.12)	7.57024e-06	1.12 (1.09;1.16)	2.28225e-11	1.13 (1.10;1.17)	5.16286e-13	1.10 (1.06;1.14)	2.56687e-08	1.10 (1.07;1.14)	1.5233e-08	1.00 (0.98;1.01)	0.750073	1.02 (1.01;1.03)	0.000599304
dkk3	Chronic airway obstruction	respiratory	1732	0.89 (0.85;0.94)	6.99747e-06	0.90 (0.86;0.94)	7.57153e-06	0.84 (0.80;0.88)	2.91306e-13	0.85 (0.81;0.89)	5.8349e-11	0.85 (0.81;0.89)	4.97003e-11	0.90 (0.86;0.94)	1.58116e-05	1.01 (0.99;1.03)	0.473428	0.99 (0.97;1.00)	0.144437
hla_e	Neutropenia	hematopoietic	560	1.36 (1.24;1.48)	4.11913e-12	1.21 (1.11;1.31)	7.57669e-06	1.25 (1.15;1.36)	1.40419e-07	1.26 (1.16;1.37)	8.49226e-08	1.24 (1.14;1.34)	5.37618e-07	1.22 (1.12;1.33)	2.633e-06
havcr1	Bacterial infection NOS	infectious diseases	865	1.56 (1.45;1.68)	8.57727e-32	1.17 (1.09;1.25)	7.5786e-06	1.51 (1.41;1.61)	6.42409e-32	1.52 (1.42;1.63)	3.83743e-33	1.36 (1.27;1.46)	7.14365e-19	1.22 (1.14;1.30)	9.44749e-09	1.01 (0.98;1.05)	0.340522	1.00 (0.98;1.03)	0.823467
ccn3	Chronic ulcer of skin	dermatologic	447	1.75 (1.58;1.94)	8.7258e-27	1.24 (1.13;1.37)	7.58728e-06	1.26 (1.14;1.39)	2.61155e-06	1.30 (1.18;1.43)	8.53645e-08	1.23 (1.12;1.35)	2.65479e-05	1.19 (1.08;1.31)	0.000298723	1.00 (0.95;1.04)	0.856128	0.99 (0.96;1.03)	0.610017
echs1	Congestive heart failure (CHF) NOS	circulatory system	835	1.33 (1.24;1.43)	6.15085e-16	1.17 (1.09;1.25)	7.59609e-06	1.19 (1.11;1.28)	4.86232e-07	1.20 (1.13;1.29)	9.59562e-08	1.18 (1.10;1.26)	4.057e-06	1.19 (1.11;1.28)	6.22067e-07	0.99 (0.94;1.04)	0.622375	1.02 (0.99;1.05)	0.171575
igfbp4	Other disorders of the kidney and ureters	genitourinary	225	2.27 (1.96;2.62)	1.8044e-28	1.36 (1.19;1.55)	7.60329e-06	1.54 (1.34;1.76)	8.16294e-10	1.60 (1.40;1.83)	1.67177e-11	1.51 (1.32;1.73)	2.18282e-09	1.49 (1.30;1.70)	7.99234e-09	1.00 (0.94;1.05)	0.867867	1.01 (0.97;1.06)	0.53207
scpep1	Cirrhosis of liver without mention of alcohol	digestive	198	1.72 (1.50;1.99)	7.60029e-14	1.38 (1.20;1.59)	7.60361e-06	1.89 (1.63;2.18)	3.49696e-18	1.94 (1.68;2.24)	7.84277e-20	1.60 (1.39;1.85)	5.19351e-11	1.55 (1.35;1.79)	1.13844e-09	1.03 (0.97;1.09)	0.323154	1.02 (0.98;1.08)	0.330672
cd79b	Pyelonephritis	genitourinary	283	1.59 (1.41;1.80)	2.75519e-14	1.31 (1.16;1.47)	7.61981e-06	1.29 (1.15;1.45)	2.2631e-05	1.27 (1.13;1.43)	6.74538e-05	1.26 (1.12;1.42)	0.000122338	1.31 (1.16;1.47)	8.41915e-06	1.00 (0.95;1.06)	0.897717	1.03 (0.99;1.08)	0.127725
srpx	Hypoglycemia	endocrine/metabolic	343	1.45 (1.29;1.63)	3.0387e-10	1.27 (1.14;1.41)	7.62331e-06	1.37 (1.23;1.52)	1.5033e-08	1.39 (1.24;1.54)	2.37846e-09	1.35 (1.22;1.50)	2.13408e-08	1.30 (1.17;1.44)	1.04091e-06	1.01 (0.94;1.08)	0.814137	1.00 (0.96;1.04)	0.968812
havcr1	Secondary malignant neoplasm of digestive systems	neoplasms	416	1.37 (1.23;1.53)	1.23738e-08	1.25 (1.13;1.38)	7.6247e-06	1.29 (1.17;1.42)	3.71377e-07	1.29 (1.17;1.42)	3.62977e-07	1.28 (1.16;1.42)	5.89232e-07	1.28 (1.16;1.41)	6.5185e-07	1.02 (0.98;1.06)	0.452982	1.03 (1.00;1.07)	0.0775222
aoc3	Acidosis	endocrine/metabolic	492	1.33 (1.21;1.46)	3.85242e-09	1.23 (1.12;1.34)	7.63493e-06	1.28 (1.17;1.40)	1.47241e-07	1.28 (1.17;1.40)	4.69999e-08	1.24 (1.13;1.36)	2.42401e-06	1.32 (1.21;1.44)	1.26821e-09	1.01 (0.95;1.06)	0.795116	1.02 (0.99;1.06)	0.220765
col1a1	Diaphragmatic hernia	digestive	3293	0.93 (0.90;0.96)	2.96102e-05	0.92 (0.89;0.96)	7.63837e-06	0.89 (0.86;0.92)	1.34991e-10	0.90 (0.87;0.94)	1.5008e-08	0.92 (0.88;0.95)	6.02191e-07	0.92 (0.89;0.95)	1.86135e-06	0.99 (0.95;1.04)	0.800353	1.02 (1.01;1.03)	0.00116417
reg3a	Hyposmolality and/or hyponatremia	endocrine/metabolic	1006	1.40 (1.31;1.50)	3.47871e-24	1.15 (1.08;1.23)	7.64289e-06	1.31 (1.23;1.40)	1.43684e-16	1.27 (1.19;1.35)	7.6105e-14	1.22 (1.15;1.30)	4.09424e-10	1.20 (1.12;1.27)	2.24428e-08	1.02 (0.98;1.06)	0.275266	0.99 (0.97;1.01)	0.330806
gfra3	Chronic renal failure [CKD]	genitourinary	2053	1.34 (1.28;1.41)	2.74734e-37	1.10 (1.06;1.15)	7.65151e-06	1.22 (1.17;1.28)	2.71291e-18	1.26 (1.21;1.32)	1.1359e-24	1.25 (1.19;1.31)	1.72286e-22	1.12 (1.07;1.17)	9.01809e-07	0.98 (0.96;1.00)	0.0409641	0.99 (0.97;1.00)	0.146968
hgf	Esophageal bleeding (varices/hemorrhage)	digestive	430	1.42 (1.29;1.57)	3.45369e-12	1.25 (1.13;1.37)	7.65628e-06	1.30 (1.18;1.44)	7.8539e-08	1.35 (1.23;1.49)	1.0706e-09	1.37 (1.24;1.51)	1.78625e-10	1.27 (1.15;1.40)	1.36359e-06	1.02 (0.96;1.08)	0.461187	0.99 (0.96;1.03)	0.743173
ngfr	Septicemia	infectious diseases	1310	1.19 (1.12;1.25)	7.37306e-10	1.13 (1.07;1.20)	7.65815e-06	1.13 (1.07;1.19)	1.28705e-05	1.13 (1.07;1.20)	7.65815e-06	1.13 (1.07;1.20)	7.65815e-06	1.13 (1.07;1.20)	7.65815e-06
dpp10	Obstructive chronic bronchitis	respiratory	832	1.36 (1.27;1.46)	2.46646e-18	1.17 (1.09;1.25)	7.66173e-06	1.21 (1.13;1.29)	5.86533e-08	1.21 (1.13;1.30)	2.72689e-08	1.20 (1.12;1.28)	1.80331e-07	1.18 (1.10;1.26)	2.02264e-06	0.99 (0.96;1.02)	0.383047	0.98 (0.96;1.01)	0.212021
itgb6	Diabetic retinopathy	endocrine/metabolic	390	1.21 (1.09;1.34)	0.000496054	1.26 (1.14;1.39)	7.66425e-06	1.44 (1.31;1.60)	1.06404e-12	1.28 (1.16;1.42)	1.5894e-06	1.20 (1.09;1.33)	0.000306305	1.24 (1.12;1.37)	2.59556e-05	0.98 (0.94;1.03)	0.462691	0.97 (0.93;1.01)	0.124849
ceacam16	Vitamin B-complex deficiencies	endocrine/metabolic	487	0.73 (0.67;0.81)	6.79115e-11	0.81 (0.74;0.89)	7.6719e-06	0.70 (0.64;0.77)	3.35766e-14	0.72 (0.66;0.79)	9.73846e-12	0.73 (0.67;0.80)	5.64265e-11	0.78 (0.71;0.86)	2.10064e-07	1.01 (0.97;1.05)	0.54388	1.02 (0.99;1.06)	0.142065
septin8	Primary pulmonary hypertension	circulatory system	295	1.85 (1.64;2.10)	6.30828e-23	1.31 (1.17;1.48)	7.70238e-06	1.36 (1.20;1.53)	7.02549e-07	1.40 (1.24;1.58)	3.75689e-08	1.36 (1.21;1.53)	4.81806e-07	1.38 (1.22;1.55)	1.61079e-07	1.10 (0.94;1.28)	0.217738	0.98 (0.89;1.08)	0.723492
mmp7	Ascites (non malignant)	digestive	340	1.50 (1.34;1.67)	1.74127e-12	1.28 (1.15;1.42)	7.70929e-06	1.40 (1.26;1.56)	1.20513e-09	1.41 (1.26;1.57)	7.78177e-10	1.30 (1.17;1.45)	1.30454e-06	1.32 (1.19;1.47)	3.22848e-07	1.05 (0.98;1.11)	0.156282	0.97 (0.94;1.01)	0.165379
lta4h	Emphysema	respiratory	528	1.64 (1.50;1.79)	2.91706e-27	1.22 (1.12;1.33)	7.74075e-06	1.28 (1.17;1.40)	2.87726e-08	1.30 (1.19;1.42)	6.71604e-09	1.21 (1.11;1.32)	2.57995e-05	1.21 (1.11;1.32)	1.60346e-05	1.02 (0.98;1.06)	0.398168
acta2	Decubitus ulcer	dermatologic	612	1.58 (1.44;1.73)	3.70353e-22	1.21 (1.11;1.32)	7.74159e-06	1.29 (1.18;1.40)	3.77167e-09	1.29 (1.19;1.41)	1.88951e-09	1.29 (1.18;1.40)	3.98509e-09	1.31 (1.21;1.43)	2.76894e-10	1.02 (0.99;1.06)	0.203253
tnfsf13	Chronic ulcer of skin	dermatologic	441	1.67 (1.51;1.85)	4.8204e-24	1.24 (1.13;1.37)	7.76736e-06	1.41 (1.28;1.55)	2.24173e-12	1.41 (1.28;1.55)	2.8869e-12	1.39 (1.26;1.53)	1.79375e-11	1.37 (1.25;1.51)	9.44926e-11	0.98 (0.94;1.03)	0.508173	1.02 (0.99;1.06)	0.213892
igfbp1	Other anemias	hematopoietic	2469	1.09 (1.05;1.14)	3.77401e-05	1.10 (1.05;1.14)	7.77351e-06	1.14 (1.10;1.19)	1.66184e-10	1.12 (1.08;1.17)	1.97733e-08	1.05 (1.01;1.09)	0.0256544	1.08 (1.04;1.13)	0.000133431	0.99 (0.98;1.01)	0.544791	1.01 (1.00;1.03)	0.168528
hnmt	Other chronic nonalcoholic liver disease	digestive	686	1.93 (1.79;2.09)	2.96163e-63	1.19 (1.10;1.28)	7.77498e-06	1.37 (1.27;1.48)	2.83961e-16	1.26 (1.17;1.36)	1.67747e-09	1.22 (1.13;1.32)	1.96821e-07	1.22 (1.13;1.31)	2.36593e-07	1.00 (0.96;1.04)	0.895515	1.12 (1.09;1.15)	4.12695e-19
cd5	Constipation	digestive	3072	1.16 (1.12;1.20)	3.71721e-16	1.08 (1.05;1.12)	7.78919e-06	1.13 (1.09;1.17)	2.42485e-10	1.13 (1.09;1.17)	1.89349e-10	1.09 (1.05;1.13)	4.05423e-06	1.09 (1.05;1.13)	2.98672e-06	1.02 (1.00;1.03)	0.0600695	1.01 (0.99;1.02)	0.4536
inhbb	Hyperpotassemia	endocrine/metabolic	433	2.09 (1.89;2.32)	6.66785e-47	1.25 (1.13;1.37)	7.7921e-06	1.33 (1.21;1.47)	7.86126e-09	1.30 (1.18;1.43)	1.12215e-07	1.27 (1.15;1.40)	1.6217e-06	1.26 (1.15;1.39)	1.91263e-06	0.98 (0.94;1.02)	0.390381	1.02 (0.98;1.06)	0.309127
ltbp2	Streptococcus infection	infectious diseases	353	1.59 (1.40;1.80)	2.77971e-13	1.28 (1.15;1.42)	7.79954e-06	1.41 (1.26;1.58)	8.34932e-10	1.44 (1.30;1.61)	4.35618e-11	1.32 (1.18;1.47)	4.73482e-07	1.36 (1.22;1.51)	2.7823e-08	1.00 (0.95;1.05)	0.99835	0.99 (0.95;1.03)	0.590844
cd274	Ascites (non malignant)	digestive	340	1.42 (1.27;1.58)	4.47665e-10	1.28 (1.15;1.42)	7.80852e-06	1.32 (1.18;1.47)	5.03505e-07	1.31 (1.18;1.46)	8.70992e-07	1.32 (1.19;1.48)	3.25923e-07	1.30 (1.17;1.45)	1.36748e-06	1.01 (0.96;1.06)	0.739238	0.99 (0.95;1.03)	0.54145
cdhr5	Congestive heart failure (CHF) NOS	circulatory system	891	1.00 (0.94;1.07)	0.915993	0.86 (0.80;0.92)	7.80927e-06	0.81 (0.76;0.86)	3.49142e-10	0.83 (0.77;0.88)	2.18525e-08	0.84 (0.78;0.89)	1.618e-07	0.88 (0.82;0.94)	9.15267e-05	1.02 (0.99;1.06)	0.225984	0.99 (0.97;1.02)	0.48412
ncs1	Heart failure NOS	circulatory system	1514	1.17 (1.11;1.24)	3.83172e-08	1.12 (1.07;1.18)	7.81581e-06	1.10 (1.04;1.16)	0.000373788	1.14 (1.08;1.20)	4.57313e-07	1.14 (1.09;1.20)	2.06059e-07	1.13 (1.08;1.19)	1.88255e-06	0.99 (0.97;1.02)	0.600982	0.98 (0.96;1.00)	0.0389658
klrf1	Hyperparathyroidism	endocrine/metabolic	198	1.60 (1.38;1.85)	1.88982e-10	1.38 (1.20;1.58)	7.8194e-06	1.33 (1.15;1.53)	8.04418e-05	1.34 (1.16;1.54)	4.94528e-05	1.37 (1.19;1.58)	9.19816e-06	1.38 (1.20;1.58)	7.97492e-06	0.98 (0.73;1.32)	0.890457	1.02 (0.97;1.07)	0.386785
hla_dra	Cirrhosis of liver without mention of alcohol	digestive	203	1.97 (1.71;2.26)	2.18369e-21	1.37 (1.19;1.57)	7.83508e-06	1.64 (1.43;1.88)	2.20403e-12	1.56 (1.36;1.79)	2.55647e-10	1.49 (1.30;1.71)	1.48152e-08	1.40 (1.22;1.61)	1.36689e-06
btn2a1	Hypoglycemia	endocrine/metabolic	357	2.00 (1.80;2.23)	5.61638e-36	1.27 (1.14;1.41)	7.83618e-06	1.33 (1.20;1.48)	9.61835e-08	1.37 (1.23;1.52)	5.30363e-09	1.35 (1.22;1.50)	1.97214e-08	1.28 (1.15;1.42)	3.7666e-06	1.09 (1.03;1.16)	0.00346904	1.00 (0.96;1.04)	0.883271
agrn	Other mental disorder	mental disorders	6657	1.21 (1.18;1.24)	3.98146e-50	1.06 (1.03;1.08)	7.84066e-06	1.07 (1.05;1.10)	1.06865e-08	1.08 (1.06;1.11)	3.11518e-10	1.08 (1.06;1.11)	1.25692e-10	1.06 (1.03;1.08)	9.46775e-06	0.99 (0.98;1.00)	0.157961	1.00 (0.99;1.00)	0.313721
cd274	Edema	symptoms	977	1.36 (1.27;1.45)	2.40116e-20	1.16 (1.08;1.23)	7.84176e-06	1.15 (1.08;1.23)	1.72665e-05	1.14 (1.07;1.21)	6.54546e-05	1.16 (1.08;1.23)	8.05039e-06	1.16 (1.09;1.24)	5.2514e-06	1.00 (0.97;1.03)	0.920756	1.02 (0.99;1.04)	0.139489
igfbp2	Urinary tract infection	genitourinary	3109	1.07 (1.04;1.11)	0.000132591	1.08 (1.05;1.12)	7.84301e-06	1.10 (1.06;1.14)	2.39636e-07	1.10 (1.06;1.14)	9.06876e-08	1.15 (1.11;1.19)	2.09263e-14	1.13 (1.09;1.17)	4.54385e-11	1.00 (0.99;1.01)	0.985543	1.00 (0.98;1.01)	0.694261
dlk1	Urinary incontinence	genitourinary	1103	0.90 (0.84;0.95)	0.000521408	0.87 (0.82;0.93)	7.85023e-06	0.82 (0.77;0.87)	1.51694e-10	0.82 (0.77;0.87)	1.42073e-10	0.84 (0.79;0.89)	2.4627e-08	0.86 (0.81;0.91)	4.73534e-07	0.98 (0.96;1.01)	0.236521	1.00 (0.97;1.02)	0.666874
cfc1	Chronic renal failure [CKD]	genitourinary	2036	1.55 (1.48;1.62)	5.87563e-81	1.11 (1.06;1.16)	7.85987e-06	1.14 (1.09;1.19)	6.40563e-09	1.14 (1.09;1.20)	3.78375e-09	1.11 (1.06;1.16)	3.10724e-06	1.12 (1.07;1.17)	4.19051e-07	0.97 (0.92;1.03)	0.292342	0.99 (0.97;1.00)	0.0822042
tctn3	Arthropathy NOS	musculoskeletal	5586	1.14 (1.11;1.18)	2.03532e-22	1.06 (1.03;1.09)	7.86112e-06	1.07 (1.04;1.10)	1.5667e-06	1.07 (1.04;1.10)	2.99971e-07	1.04 (1.01;1.07)	0.00536471	1.04 (1.01;1.07)	0.00371893	1.00 (0.99;1.01)	0.635324	1.01 (1.00;1.02)	0.00751405
ckb	Hyposmolality and/or hyponatremia	endocrine/metabolic	972	1.37 (1.28;1.46)	3.13927e-20	1.16 (1.09;1.23)	7.86864e-06	1.21 (1.14;1.30)	5.36854e-09	1.22 (1.14;1.30)	1.53345e-09	1.24 (1.16;1.32)	4.21543e-11	1.24 (1.16;1.32)	6.26459e-11			1.01 (0.99;1.04)	0.209038
nid2	Circulatory disease NEC	circulatory system	3404	1.11 (1.07;1.14)	3.26242e-09	1.08 (1.04;1.12)	7.87162e-06	1.10 (1.07;1.14)	7.1996e-09	1.11 (1.07;1.15)	1.3224e-09	1.08 (1.05;1.12)	4.31491e-06	1.08 (1.04;1.12)	7.5338e-06	1.00 (0.98;1.01)	0.928161	1.02 (1.01;1.03)	0.00377217
nhlrc3	Chronic renal failure [CKD]	genitourinary	1871	1.50 (1.43;1.58)	7.0245e-63	1.11 (1.06;1.16)	7.8728e-06	1.45 (1.38;1.52)	1.51145e-51	1.17 (1.11;1.23)	1.74486e-10	1.16 (1.10;1.21)	9.39783e-10	1.10 (1.05;1.15)	4.74596e-05	0.98 (0.92;1.04)	0.460043	1.00 (0.99;1.02)	0.779911
cd302	Tobacco use disorder	mental disorders	1804	1.45 (1.38;1.52)	1.51845e-49	1.11 (1.06;1.16)	7.8743e-06	1.17 (1.12;1.23)	2.16489e-11	1.17 (1.12;1.23)	2.3631e-11	1.17 (1.12;1.23)	9.2112e-12	1.13 (1.08;1.18)	4.1059e-07	0.99 (0.97;1.01)	0.33932	1.00 (0.98;1.01)	0.775351
igfbpl1	Circulatory disease NEC	circulatory system	3393	1.29 (1.25;1.34)	6.79878e-43	1.08 (1.05;1.12)	7.87515e-06	1.17 (1.13;1.21)	2.39178e-19	1.18 (1.14;1.22)	8.53222e-21	1.14 (1.10;1.18)	3.70749e-14	1.10 (1.06;1.14)	3.26458e-08	1.00 (0.98;1.01)	0.689549	1.00 (0.99;1.01)	0.936139
btn3a2	Heart failure NOS	circulatory system	1498	1.37 (1.30;1.44)	1.56957e-32	1.12 (1.07;1.18)	7.89444e-06	1.15 (1.10;1.21)	4.8884e-08	1.16 (1.10;1.22)	2.0475e-08	1.14 (1.08;1.20)	7.22551e-07	1.13 (1.07;1.19)	4.33142e-06	1.02 (0.99;1.05)	0.209649	1.02 (1.00;1.04)	0.0610774
chga	Chronic renal failure [CKD]	genitourinary	1974	1.75 (1.67;1.83)	2.24681e-123	1.11 (1.06;1.16)	7.90332e-06	1.22 (1.17;1.28)	4.16333e-18	1.25 (1.19;1.30)	2.25584e-21	1.25 (1.19;1.30)	4.42641e-21	1.20 (1.14;1.25)	9.15065e-15	0.99 (0.97;1.01)	0.304684	1.00 (0.98;1.02)	0.89114
pkd2	Congestive heart failure (CHF) NOS	circulatory system	825	1.36 (1.27;1.46)	7.15502e-18	1.17 (1.09;1.26)	7.92475e-06	1.38 (1.28;1.48)	7.08108e-19	1.21 (1.13;1.30)	1.07382e-07	1.20 (1.12;1.29)	3.64904e-07	1.18 (1.10;1.27)	2.96423e-06	1.00 (0.96;1.04)	0.824617	1.00 (0.98;1.03)	0.751731
gpr37	Hypotension NOS	circulatory system	1277	1.35 (1.28;1.43)	2.52495e-25	1.13 (1.07;1.20)	7.93461e-06	1.22 (1.15;1.29)	2.56926e-12	1.20 (1.13;1.27)	1.47695e-10	1.19 (1.12;1.25)	1.05038e-09	1.16 (1.10;1.23)	1.30151e-07	0.98 (0.95;1.00)	0.0854888	1.02 (1.00;1.04)	0.132176
fabp3	Other anemias	hematopoietic	2372	1.40 (1.34;1.47)	9.88489e-49	1.10 (1.05;1.14)	7.93482e-06	1.15 (1.11;1.20)	1.47907e-11	1.17 (1.12;1.22)	1.42026e-13	1.13 (1.08;1.17)	1.49282e-08	1.13 (1.08;1.17)	1.43561e-08	1.01 (1.00;1.03)	0.130836	1.00 (0.99;1.02)	0.783503
reg4	Abnormal results of function study of liver	digestive	935	1.29 (1.21;1.38)	1.07808e-13	1.16 (1.09;1.23)	7.94035e-06	1.17 (1.10;1.25)	2.42268e-06	1.19 (1.11;1.27)	1.53547e-07	1.16 (1.09;1.24)	7.39614e-06	1.15 (1.08;1.23)	1.31551e-05	1.00 (0.94;1.06)	0.912259	1.00 (0.98;1.03)	0.695625
crim1	Septicemia	infectious diseases	1362	1.32 (1.25;1.39)	6.78828e-22	1.13 (1.07;1.19)	7.94456e-06	1.17 (1.11;1.24)	9.11386e-09	1.16 (1.09;1.22)	1.83601e-07	1.17 (1.11;1.24)	1.06714e-08	1.13 (1.07;1.20)	6.22044e-06	0.96 (0.94;0.99)	0.00396872	1.00 (0.98;1.02)	0.697211
tnfrsf10b	Secondary malignancy of respiratory organs	neoplasms	606	1.47 (1.34;1.60)	2.82202e-17	1.20 (1.11;1.31)	7.94966e-06	1.30 (1.20;1.41)	2.61418e-10	1.28 (1.18;1.39)	3.63875e-09	1.27 (1.17;1.38)	8.74206e-09	1.23 (1.13;1.33)	7.29163e-07	1.02 (0.97;1.06)	0.486341	0.99 (0.97;1.02)	0.589518
tnfrsf9	Thrombocytopenia	hematopoietic	358	1.75 (1.57;1.95)	1.44538e-23	1.27 (1.14;1.41)	7.95822e-06	1.36 (1.23;1.51)	8.16808e-09	1.39 (1.25;1.54)	1.03647e-09	1.39 (1.25;1.54)	1.0928e-09	1.33 (1.20;1.48)	6.17672e-08	1.07 (1.01;1.12)	0.013144	1.04 (1.00;1.08)	0.0465243
siae	Streptococcus infection	infectious diseases	349	1.39 (1.25;1.55)	1.96698e-09	1.28 (1.15;1.42)	7.97922e-06	1.32 (1.19;1.48)	3.16757e-07	1.33 (1.19;1.48)	2.0323e-07	1.32 (1.19;1.47)	3.56903e-07	1.27 (1.15;1.42)	8.30308e-06	1.02 (0.95;1.10)	0.529034	1.03 (0.99;1.07)	0.170786
kctd5	Cirrhosis of liver without mention of alcohol	digestive	200	2.07 (1.80;2.39)	1.18874e-23	1.38 (1.20;1.59)	7.99328e-06	1.63 (1.41;1.88)	1.6848e-11	1.49 (1.29;1.71)	3.39702e-08	1.43 (1.24;1.64)	8.21608e-07	1.38 (1.20;1.59)	6.11192e-06	0.97 (0.91;1.04)	0.443667	1.07 (1.02;1.12)	0.00954349
il17ra	Cirrhosis of liver without mention of alcohol	digestive	206	1.51 (1.32;1.73)	3.93368e-09	1.37 (1.19;1.57)	7.99529e-06	1.36 (1.19;1.56)	1.07527e-05	1.34 (1.17;1.54)	2.54599e-05	1.37 (1.19;1.57)	7.99529e-06	1.37 (1.19;1.57)	7.99529e-06	1.05 (0.99;1.12)	0.0953816	1.00 (0.95;1.05)	0.918107
ncs1	Urinary tract infection	genitourinary	3118	1.15 (1.10;1.19)	2.74948e-12	1.08 (1.05;1.12)	8.00163e-06	1.09 (1.05;1.13)	8.42371e-06	1.11 (1.07;1.15)	6.76965e-09	1.12 (1.08;1.16)	2.86931e-10	1.09 (1.05;1.13)	1.10381e-06	1.01 (1.00;1.03)	0.138842	1.00 (0.98;1.01)	0.447218
lamp3	Other mental disorder	mental disorders	6681	1.39 (1.36;1.43)	1.18775e-136	1.06 (1.03;1.08)	8.0102e-06	1.09 (1.06;1.11)	2.65323e-11	1.08 (1.05;1.11)	9.23482e-10	1.07 (1.05;1.10)	1.15276e-08	1.06 (1.03;1.08)	7.75301e-06	1.00 (0.99;1.02)	0.371755	1.00 (0.99;1.01)	0.615326
eln	Hyperpotassemia	endocrine/metabolic	442	1.90 (1.68;2.15)	2.72096e-25	1.24 (1.13;1.36)	8.01806e-06	1.33 (1.20;1.47)	2.71849e-08	1.39 (1.26;1.53)	1.49317e-10	1.33 (1.21;1.47)	5.73641e-09	1.38 (1.25;1.52)	3.42418e-11	1.04 (0.99;1.09)	0.162496	0.97 (0.94;1.01)	0.11577
gfra2	Acute renal failure	genitourinary	2425	1.24 (1.19;1.29)	3.40958e-26	1.09 (1.05;1.14)	8.0332e-06	1.07 (1.03;1.12)	0.000408177	1.07 (1.03;1.12)	0.000645744	1.10 (1.06;1.15)	1.51226e-06	1.09 (1.05;1.14)	1.10974e-05	1.00 (0.98;1.01)	0.66172	0.99 (0.98;1.01)	0.431701
cdcp1	Respiratory insufficiency	respiratory	418	1.75 (1.57;1.95)	7.45155e-25	1.25 (1.13;1.37)	8.05708e-06	1.72 (1.56;1.90)	9.0786e-27	1.52 (1.38;1.67)	6.72714e-17	1.28 (1.17;1.41)	4.17022e-07	1.30 (1.18;1.43)	1.04691e-07	1.00 (0.94;1.06)	0.957063	0.97 (0.93;1.01)	0.160861
septin8	Cellulitis and abscess of arm/hand	dermatologic	1038	1.45 (1.36;1.54)	3.88262e-29	1.15 (1.08;1.23)	8.07809e-06	1.20 (1.13;1.28)	8.24146e-09	1.23 (1.16;1.31)	6.11817e-11	1.19 (1.12;1.27)	4.81243e-08	1.17 (1.10;1.25)	4.98422e-07	0.98 (0.95;1.02)	0.302699	1.02 (0.99;1.04)	0.164271
cd4	Disease of tricuspid valve	circulatory system	641	1.45 (1.34;1.57)	1.1778e-19	1.19 (1.10;1.29)	8.08146e-06	1.27 (1.17;1.37)	4.25837e-09	1.26 (1.16;1.36)	1.06162e-08	1.21 (1.12;1.31)	1.10328e-06	1.21 (1.12;1.31)	2.17531e-06	1.00 (0.96;1.04)	0.991687	0.99 (0.96;1.02)	0.632168
pvr	Ascites (non malignant)	digestive	348	1.48 (1.33;1.65)	6.65022e-13	1.27 (1.15;1.42)	8.08161e-06	1.31 (1.18;1.46)	5.4179e-07	1.34 (1.20;1.49)	8.97532e-08	1.29 (1.16;1.43)	2.66066e-06	1.29 (1.16;1.44)	2.01618e-06	1.00 (0.95;1.05)	0.932379	1.00 (0.96;1.03)	0.798575
pi3	Urinary tract infection	genitourinary	3023	1.25 (1.20;1.29)	9.98495e-31	1.08 (1.05;1.12)	8.10186e-06	1.13 (1.09;1.17)	7.66556e-12	1.12 (1.08;1.16)	2.47406e-10	1.11 (1.07;1.15)	2.69674e-08	1.10 (1.06;1.14)	1.17298e-07	1.01 (0.99;1.02)	0.549763	1.00 (0.98;1.01)	0.558473
ocln	Ascites (non malignant)	digestive	331	1.70 (1.52;1.91)	9.67726e-20	1.29 (1.15;1.44)	8.10433e-06	1.43 (1.28;1.60)	2.80225e-10	1.39 (1.24;1.55)	9.73152e-09	1.34 (1.20;1.50)	1.57887e-07	1.32 (1.18;1.48)	7.17144e-07	1.01 (0.92;1.09)	0.896346	1.00 (0.96;1.04)	0.973675
hsd11b1	Alcoholism	mental disorders	1537	1.19 (1.13;1.25)	1.5067e-11	1.12 (1.07;1.18)	8.10892e-06	1.21 (1.15;1.27)	2.1227e-13	1.20 (1.14;1.26)	1.05722e-12	1.16 (1.10;1.22)	1.55292e-08	1.13 (1.08;1.19)	1.77997e-06	1.01 (0.85;1.20)	0.933288	0.98 (0.97;1.00)	0.0670419
pear1	Diverticulosis	digestive	4994	0.94 (0.92;0.97)	2.05298e-05	0.94 (0.91;0.97)	8.10907e-06	0.91 (0.89;0.94)	1.28499e-10	0.91 (0.89;0.94)	1.53184e-10	0.93 (0.90;0.95)	1.46961e-07	0.93 (0.91;0.96)	4.69794e-07	1.00 (0.99;1.01)	0.759168	0.99 (0.98;1.00)	0.0324181
siglec10	Other anemias	hematopoietic	2448	1.34 (1.29;1.40)	5.17734e-46	1.09 (1.05;1.14)	8.11428e-06	1.18 (1.14;1.23)	7.18197e-17	1.17 (1.12;1.22)	1.96312e-14	1.17 (1.12;1.21)	3.06928e-14	1.16 (1.12;1.21)	1.4805e-13	1.00 (0.97;1.02)	0.731298	0.97 (0.96;0.99)	0.000455534
dner	Diverticulosis	digestive	4930	0.87 (0.84;0.89)	1.58634e-22	0.94 (0.91;0.96)	8.1191e-06	0.90 (0.88;0.93)	5.46715e-12	0.91 (0.88;0.93)	7.58504e-12	0.92 (0.90;0.95)	3.56326e-08	0.93 (0.91;0.96)	8.99823e-07	1.00 (0.99;1.01)	0.853305	0.99 (0.98;1.00)	0.0715771
ccl27	Other mental disorder	mental disorders	6624	1.10 (1.08;1.13)	1.73701e-14	1.06 (1.03;1.08)	8.12933e-06	1.08 (1.06;1.11)	7.18519e-11	1.07 (1.04;1.10)	3.67786e-08	1.07 (1.05;1.10)	2.85675e-08	1.06 (1.03;1.09)	2.92765e-06	1.01 (1.00;1.03)	0.0962045	1.00 (0.99;1.01)	0.741799
col4a1	Pulmonary collapse; interstitial and compensatory emphysema	respiratory	905	1.20 (1.12;1.29)	7.48774e-08	1.16 (1.09;1.24)	8.14867e-06	1.25 (1.17;1.34)	5.0139e-11	1.22 (1.14;1.30)	9.23202e-09	1.20 (1.12;1.28)	6.45793e-08	1.19 (1.11;1.27)	2.43362e-07	1.00 (0.97;1.03)	0.920143	0.98 (0.96;1.01)	0.153771
cpa1	Alcohol-related disorders	mental disorders	745	1.37 (1.28;1.48)	3.63214e-18	1.18 (1.10;1.26)	8.14963e-06	1.23 (1.15;1.32)	1.06353e-08	1.23 (1.15;1.32)	9.11137e-09	1.20 (1.12;1.29)	6.84403e-07	1.17 (1.09;1.26)	9.64815e-06	1.01 (0.97;1.05)	0.571948	1.00 (0.98;1.03)	0.95791
tcn2	Acute renal failure	genitourinary	2454	1.39 (1.33;1.44)	1.47052e-56	1.09 (1.05;1.14)	8.15743e-06	1.27 (1.22;1.32)	3.60586e-30	1.24 (1.19;1.29)	6.16731e-25	1.18 (1.13;1.22)	4.62089e-16	1.14 (1.09;1.18)	1.49365e-10	1.01 (0.99;1.03)	0.481055	1.01 (0.99;1.02)	0.208283
cdcp1	Other diseases of lung	respiratory	404	1.70 (1.52;1.90)	8.40595e-21	1.25 (1.14;1.39)	8.17259e-06	1.61 (1.45;1.78)	1.26488e-19	1.44 (1.31;1.60)	1.07102e-12	1.27 (1.15;1.40)	2.38712e-06	1.27 (1.15;1.40)	2.28617e-06	1.02 (0.97;1.08)	0.374064	1.00 (0.97;1.04)	0.860218
tnc	Atrial fibrillation and flutter	circulatory system	1476	1.18 (1.12;1.25)	1.51299e-10	1.12 (1.07;1.18)	8.1777e-06	1.18 (1.12;1.24)	5.0859e-10	1.16 (1.10;1.22)	2.64617e-08	1.14 (1.08;1.20)	7.82008e-07	1.12 (1.06;1.18)	1.78474e-05	1.01 (0.98;1.03)	0.540347	1.00 (0.98;1.02)	0.852778
havcr1	Other disorders of liver	digestive	538	1.39 (1.26;1.53)	1.79946e-11	1.22 (1.12;1.32)	8.18702e-06	1.37 (1.25;1.49)	1.70605e-12	1.39 (1.28;1.52)	9.13376e-14	1.31 (1.20;1.43)	9.98965e-10	1.23 (1.13;1.34)	2.0928e-06	0.96 (0.93;1.00)	0.0446374	1.01 (0.98;1.04)	0.611646
igf2r	Type 2 diabetes with ophthalmic manifestations	endocrine/metabolic	418	1.59 (1.44;1.76)	2.10036e-20	1.25 (1.13;1.37)	8.19118e-06	1.50 (1.36;1.65)	2.68229e-16	1.50 (1.36;1.65)	3.18575e-16	1.23 (1.12;1.36)	2.30713e-05	1.27 (1.15;1.40)	1.44912e-06	1.05 (1.00;1.11)	0.0533362	1.06 (1.02;1.10)	0.00363911
nos3	Other anemias	hematopoietic	2403	1.32 (1.26;1.37)	5.09849e-39	1.10 (1.05;1.14)	8.19232e-06	1.27 (1.22;1.32)	1.3383e-30	1.16 (1.12;1.21)	3.09801e-13	1.13 (1.09;1.18)	2.36972e-09	1.11 (1.06;1.15)	1.01661e-06	1.00 (0.98;1.02)	0.85153	1.00 (0.99;1.02)	0.722888
asgr2	Circulatory disease NEC	circulatory system	3301	1.22 (1.18;1.26)	5.12674e-30	1.08 (1.04;1.12)	8.19646e-06	1.10 (1.07;1.14)	2.19075e-08	1.12 (1.09;1.16)	3.17335e-11	1.10 (1.06;1.14)	3.3784e-08	1.10 (1.06;1.13)	1.43831e-07	1.01 (0.99;1.03)	0.200521	1.01 (0.99;1.02)	0.32275
pdgfrb	Cirrhosis of liver without mention of alcohol	digestive	209	1.61 (1.41;1.85)	6.87676e-12	1.36 (1.19;1.56)	8.19805e-06	1.35 (1.18;1.55)	1.42761e-05	1.35 (1.18;1.55)	1.42965e-05	1.36 (1.19;1.56)	9.03811e-06	1.35 (1.18;1.55)	1.186e-05	1.04 (0.98;1.10)	0.238055	1.00 (0.95;1.05)	0.90351
clgn	Septicemia	infectious diseases	1271	1.28 (1.21;1.35)	2.59589e-18	1.13 (1.07;1.20)	8.21356e-06	1.19 (1.13;1.26)	5.4124e-10	1.17 (1.11;1.24)	2.21585e-08	1.15 (1.09;1.21)	8.90696e-07	1.14 (1.08;1.20)	5.50254e-06	1.04 (1.00;1.07)	0.0249928	1.03 (1.01;1.05)	0.0032319
jam2	Other disorders of the kidney and ureters	genitourinary	232	1.86 (1.62;2.13)	5.22695e-19	1.35 (1.18;1.53)	8.22577e-06	1.38 (1.21;1.58)	1.76568e-06	1.44 (1.26;1.64)	6.32556e-08	1.38 (1.21;1.58)	1.42157e-06	1.35 (1.19;1.54)	6.05834e-06	0.99 (0.91;1.07)	0.727348	0.99 (0.94;1.03)	0.572581
aldh1a1	Other chronic nonalcoholic liver disease	digestive	685	1.83 (1.69;1.98)	9.11431e-54	1.19 (1.10;1.28)	8.23514e-06	1.35 (1.25;1.46)	5.19801e-15	1.29 (1.20;1.39)	2.69714e-11	1.22 (1.13;1.31)	3.79239e-07	1.19 (1.10;1.28)	8.20682e-06	1.03 (1.00;1.06)	0.0768777	1.07 (1.05;1.10)	7.94249e-08
eci2	Cirrhosis of liver without mention of alcohol	digestive	197	1.48 (1.29;1.71)	3.8026e-08	1.38 (1.20;1.59)	8.24522e-06	1.66 (1.44;1.91)	2.1432e-12	1.46 (1.27;1.69)	1.06592e-07	1.46 (1.27;1.68)	1.44169e-07	1.38 (1.20;1.59)	8.24522e-06	1.00 (0.94;1.06)	0.950726	1.03 (0.97;1.09)	0.343712
cilp	Acute renal failure	genitourinary	2360	1.48 (1.42;1.55)	8.75134e-73	1.10 (1.05;1.14)	8.25597e-06	1.27 (1.22;1.32)	9.92264e-30	1.20 (1.16;1.25)	2.8544e-19	1.15 (1.10;1.19)	4.82664e-11	1.11 (1.07;1.16)	1.48601e-07	0.99 (0.97;1.01)	0.332615	1.01 (0.99;1.02)	0.434623
slamf8	Septicemia	infectious diseases	1318	1.39 (1.31;1.47)	3.77692e-31	1.13 (1.07;1.19)	8.28488e-06	1.24 (1.17;1.30)	1.8768e-14	1.20 (1.13;1.26)	1.05625e-10	1.19 (1.13;1.26)	1.52386e-10	1.17 (1.11;1.23)	1.20736e-08	0.98 (0.95;1.01)	0.112359	1.00 (0.98;1.01)	0.620749
yap1	Primary pulmonary hypertension	circulatory system	296	2.39 (2.10;2.71)	1.37441e-41	1.31 (1.16;1.47)	8.28566e-06	1.66 (1.47;1.88)	3.32005e-16	1.59 (1.41;1.80)	3.60847e-14	1.52 (1.35;1.71)	4.24453e-12	1.47 (1.30;1.65)	2.38079e-10	0.99 (0.88;1.11)	0.890739	1.01 (0.92;1.12)	0.772428
sftpd	Other mental disorder	mental disorders	6624	1.16 (1.14;1.19)	2.88485e-33	1.06 (1.03;1.08)	8.30195e-06	1.06 (1.03;1.08)	9.28328e-06	1.07 (1.05;1.10)	1.00304e-08	1.06 (1.04;1.09)	9.14898e-07	1.06 (1.04;1.09)	1.91728e-06	0.99 (0.98;1.01)	0.311445	1.00 (0.99;1.01)	0.661274
ptprs	Anxiety disorder	mental disorders	2066	0.92 (0.88;0.96)	9.60266e-05	0.91 (0.87;0.95)	8.32453e-06	0.88 (0.84;0.92)	1.18943e-08	0.89 (0.85;0.93)	1.06709e-07	0.89 (0.85;0.93)	2.00593e-07	0.90 (0.86;0.94)	1.86255e-06	1.03 (1.00;1.05)	0.0169553	0.99 (0.98;1.01)	0.401003
slamf8	Neutropenia	hematopoietic	544	1.33 (1.22;1.45)	9.39601e-11	1.21 (1.11;1.32)	8.33097e-06	1.28 (1.17;1.39)	1.66279e-08	1.25 (1.15;1.36)	2.24953e-07	1.25 (1.15;1.36)	2.32393e-07	1.24 (1.14;1.35)	5.85358e-07	0.97 (0.93;1.01)	0.149462
prss8	Cancer of bronchus; lung	neoplasms	609	1.88 (1.72;2.05)	5.31893e-45	1.20 (1.11;1.30)	8.33176e-06	1.69 (1.56;1.84)	8.30408e-35	1.35 (1.25;1.47)	5.88636e-13	1.27 (1.17;1.38)	1.27036e-08	1.26 (1.16;1.36)	3.56513e-08	1.02 (0.99;1.06)	0.247135	0.95 (0.93;0.98)	0.00119593
b4galt1	Type 2 diabetes with ophthalmic manifestations	endocrine/metabolic	416	1.54 (1.39;1.70)	2.92119e-17	1.25 (1.13;1.37)	8.34053e-06	1.29 (1.17;1.42)	2.90305e-07	1.35 (1.22;1.48)	1.88594e-09	1.33 (1.20;1.46)	1.0788e-08	1.33 (1.21;1.47)	6.84535e-09	1.02 (0.96;1.08)	0.584948	0.97 (0.93;1.01)	0.10265
adamtsl5	Diverticulosis	digestive	4864	0.91 (0.89;0.94)	3.66123e-10	0.94 (0.91;0.96)	8.3419e-06	0.91 (0.88;0.94)	5.12877e-11	0.91 (0.88;0.93)	1.0179e-11	0.92 (0.90;0.95)	4.30201e-08	0.93 (0.91;0.96)	1.74112e-06	1.00 (0.99;1.01)	0.5522	1.00 (0.99;1.01)	0.531693
mep1b	Chronic airway obstruction	respiratory	1714	0.78 (0.75;0.82)	6.65849e-24	0.90 (0.86;0.94)	8.34946e-06	0.77 (0.73;0.81)	8.79329e-28	0.78 (0.75;0.82)	2.66158e-24	0.81 (0.77;0.85)	1.25494e-18	0.84 (0.80;0.88)	1.04943e-12	0.99 (0.97;1.01)	0.539902	0.98 (0.97;1.00)	0.0565001
pilra	Septicemia	infectious diseases	1357	1.46 (1.38;1.54)	7.63732e-41	1.13 (1.07;1.19)	8.35693e-06	1.21 (1.14;1.27)	4.49587e-12	1.19 (1.13;1.26)	6.69503e-11	1.15 (1.09;1.22)	1.26635e-07	1.13 (1.07;1.19)	1.0208e-05	1.00 (0.98;1.03)	0.70056	1.02 (1.00;1.04)	0.0656182
ncf2	Obesity	endocrine/metabolic	3105	1.11 (1.07;1.15)	2.54478e-09	0.92 (0.89;0.96)	8.3601e-06	0.98 (0.95;1.02)	0.261794	0.94 (0.91;0.98)	0.00115198	0.92 (0.89;0.96)	1.14896e-05	0.92 (0.89;0.96)	8.3601e-06	0.99 (0.96;1.03)	0.783123	1.00 (0.99;1.02)	0.500843
siglec7	Late effects of cerebrovascular disease	circulatory system	316	1.68 (1.50;1.89)	6.05085e-19	1.29 (1.15;1.44)	8.36251e-06	1.35 (1.21;1.51)	1.19826e-07	1.35 (1.21;1.51)	1.65162e-07	1.34 (1.20;1.50)	1.82417e-07	1.30 (1.17;1.46)	2.7928e-06	1.04 (0.98;1.10)	0.184615	1.00 (0.96;1.04)	0.938087
kel	Cirrhosis of liver without mention of alcohol	digestive	197	1.67 (1.44;1.93)	5.20519e-12	1.38 (1.20;1.59)	8.36801e-06	1.51 (1.31;1.75)	2.48058e-08	1.55 (1.34;1.80)	2.78867e-09	1.34 (1.17;1.55)	4.26306e-05	1.31 (1.14;1.51)	0.000148124	1.01 (0.92;1.11)	0.810552	0.97 (0.92;1.02)	0.21482
igfbp4	Hypovolemia	endocrine/metabolic	1210	1.74 (1.63;1.85)	8.63901e-67	1.14 (1.08;1.21)	8.37289e-06	1.28 (1.21;1.36)	1.45176e-16	1.34 (1.26;1.42)	4.53877e-22	1.24 (1.17;1.32)	5.96863e-13	1.22 (1.15;1.29)	5.23958e-11	1.01 (0.99;1.04)	0.323856	1.02 (1.00;1.04)	0.0740914
ambp	Hyperpotassemia	endocrine/metabolic	477	2.30 (2.09;2.54)	8.59531e-64	1.23 (1.12;1.34)	8.37821e-06	1.48 (1.35;1.62)	3.81316e-17	1.44 (1.32;1.58)	2.82381e-15	1.37 (1.25;1.50)	7.94994e-12	1.31 (1.19;1.43)	6.19468e-09	1.19 (0.96;1.46)	0.105703	1.04 (1.00;1.08)	0.0351595
ebi3_il27	Congestive heart failure (CHF) NOS	circulatory system	904	1.43 (1.33;1.53)	5.83969e-24	1.16 (1.09;1.24)	8.3795e-06	1.31 (1.22;1.40)	5.36348e-15	1.34 (1.25;1.43)	2.52035e-17	1.30 (1.22;1.39)	1.57576e-14	1.21 (1.13;1.29)	2.78099e-08	0.99 (0.96;1.02)	0.51285	1.01 (0.99;1.04)	0.390377
plaur	Thrombocytopenia	hematopoietic	362	1.67 (1.50;1.86)	2.29982e-20	1.27 (1.14;1.41)	8.37959e-06	1.53 (1.37;1.70)	1.62531e-14	1.42 (1.28;1.58)	6.76152e-11	1.35 (1.21;1.50)	2.3355e-08	1.31 (1.18;1.45)	6.76513e-07	1.06 (1.00;1.11)	0.0511309	1.01 (0.97;1.04)	0.746888
pgf	Postinflammatory pulmonary fibrosis	respiratory	482	1.67 (1.50;1.85)	4.32895e-22	1.23 (1.13;1.35)	8.39331e-06	1.28 (1.16;1.41)	5.84588e-07	1.31 (1.19;1.44)	4.56859e-08	1.28 (1.17;1.40)	1.82269e-07	1.26 (1.15;1.39)	8.1148e-07	0.96 (0.91;1.00)	0.0633753	1.04 (1.00;1.08)	0.0750108
cd55	Obstructive chronic bronchitis	respiratory	797	1.02 (0.95;1.10)	0.532374	0.85 (0.80;0.92)	8.40296e-06	0.81 (0.75;0.87)	1.75491e-09	0.80 (0.75;0.86)	6.36238e-10	0.83 (0.77;0.89)	1.08566e-07	0.86 (0.80;0.92)	1.50606e-05	0.99 (0.96;1.03)	0.716089	0.99 (0.96;1.01)	0.345519
cd28	Acute renal failure	genitourinary	2373	1.38 (1.33;1.44)	1.21022e-54	1.10 (1.05;1.14)	8.40422e-06	1.18 (1.13;1.23)	6.6439e-15	1.12 (1.07;1.16)	5.00204e-08	1.13 (1.09;1.18)	9.89639e-10	1.10 (1.06;1.14)	4.02732e-06	1.00 (0.98;1.02)	0.679166	1.00 (0.98;1.01)	0.7144
tyrp1	Hypovolemia	endocrine/metabolic	1131	1.17 (1.10;1.24)	1.02709e-07	1.14 (1.08;1.21)	8.41174e-06	1.19 (1.13;1.26)	1.53287e-09	1.17 (1.11;1.24)	4.98921e-08	1.14 (1.08;1.21)	6.20313e-06	1.14 (1.08;1.21)	8.41174e-06	1.00 (0.98;1.03)	0.886709	1.01 (0.99;1.04)	0.171331
fcamr	Hypothyroidism NOS	endocrine/metabolic	1660	1.34 (1.27;1.41)	2.06398e-30	1.12 (1.06;1.17)	8.41177e-06	1.16 (1.10;1.22)	5.58079e-09	1.15 (1.09;1.21)	7.31284e-08	1.13 (1.08;1.19)	4.72693e-07	1.13 (1.07;1.18)	1.87638e-06	1.01 (0.98;1.03)	0.619779	1.01 (1.00;1.03)	0.115505
faslg	Obesity	endocrine/metabolic	3155	0.83 (0.80;0.86)	2.41756e-23	0.92 (0.89;0.96)	8.42185e-06	0.85 (0.82;0.88)	1.11996e-19	0.86 (0.83;0.90)	2.42048e-15	0.96 (0.92;0.99)	0.0121094	0.91 (0.88;0.95)	5.05475e-07	0.99 (0.98;1.01)	0.522786	1.00 (0.99;1.01)	0.822994
rnase6	Pleurisy; pleural effusion	respiratory	1782	1.47 (1.40;1.54)	6.36086e-52	1.11 (1.06;1.17)	8.42222e-06	1.20 (1.14;1.25)	1.50975e-13	1.21 (1.16;1.27)	7.39167e-16	1.18 (1.12;1.23)	1.76495e-11	1.15 (1.09;1.20)	1.07371e-08	1.00 (0.98;1.02)	0.988544	1.01 (1.00;1.03)	0.103669
hspa2	Chronic ulcer of skin	dermatologic	426	1.44 (1.31;1.59)	3.24744e-13	1.25 (1.13;1.37)	8.42533e-06	1.25 (1.13;1.38)	7.14871e-06	1.30 (1.18;1.44)	8.69453e-08	1.29 (1.17;1.43)	1.72247e-07	1.25 (1.13;1.37)	8.42533e-06	1.06 (1.01;1.11)	0.0215859
lgals3bp	Coronary atherosclerosis	circulatory system	2470	1.24 (1.19;1.28)	1.88195e-26	1.09 (1.05;1.14)	8.43956e-06	1.16 (1.11;1.20)	5.24057e-13	1.15 (1.11;1.20)	2.47958e-12	1.11 (1.07;1.16)	8.57409e-08	1.10 (1.06;1.15)	1.19546e-06	1.00 (0.98;1.03)	0.687683	1.01 (1.00;1.03)	0.0927189
hgf	Other chronic nonalcoholic liver disease	digestive	702	2.05 (1.90;2.21)	1.09786e-74	1.18 (1.10;1.28)	8.44316e-06	1.72 (1.60;1.86)	9.53634e-46	1.57 (1.46;1.69)	3.72752e-32	1.38 (1.28;1.49)	5.36629e-17	1.23 (1.14;1.32)	6.82644e-08	0.96 (0.92;1.00)	0.0421297	1.01 (0.99;1.04)	0.341678
dpp10	Arthropathy NOS	musculoskeletal	5710	0.91 (0.89;0.94)	5.97125e-12	0.94 (0.92;0.97)	8.47595e-06	0.94 (0.91;0.96)	2.87581e-06	0.94 (0.92;0.97)	1.40399e-05	0.93 (0.91;0.96)	1.45704e-07	0.94 (0.91;0.96)	4.76564e-07	1.00 (0.99;1.01)	0.801693	1.00 (0.99;1.01)	0.430188
edn1	Essential hypertension	circulatory system	8298	1.20 (1.17;1.23)	5.812e-57	1.05 (1.03;1.07)	8.50675e-06	1.08 (1.06;1.10)	1.19996e-11	1.09 (1.06;1.11)	6.68134e-14	1.10 (1.08;1.12)	1.03307e-17	1.07 (1.04;1.09)	6.42121e-09	1.01 (1.00;1.02)	0.0671048
msln	Respiratory insufficiency	respiratory	417	1.71 (1.54;1.89)	4.94991e-25	1.24 (1.13;1.37)	8.50707e-06	1.33 (1.21;1.46)	6.8576e-09	1.34 (1.22;1.48)	1.27318e-09	1.28 (1.17;1.41)	2.93751e-07	1.24 (1.13;1.37)	6.32933e-06	0.99 (0.94;1.05)	0.814373	1.06 (1.01;1.10)	0.00911064
alcam	Type 2 diabetes	endocrine/metabolic	2694	1.35 (1.29;1.40)	7.99746e-46	1.09 (1.05;1.13)	8.52054e-06	1.09 (1.04;1.13)	8.24773e-05	1.04 (1.00;1.08)	0.0714467	1.13 (1.09;1.18)	1.90453e-10	1.09 (1.05;1.13)	1.37758e-05	1.01 (0.98;1.03)	0.638812	0.99 (0.97;1.00)	0.0655983
col4a1	Occlusion of cerebral arteries	circulatory system	768	1.22 (1.14;1.32)	6.46565e-08	1.18 (1.10;1.27)	8.52618e-06	1.26 (1.17;1.36)	4.75346e-10	1.24 (1.15;1.33)	8.01283e-09	1.23 (1.15;1.33)	1.16219e-08	1.22 (1.13;1.31)	8.62884e-08	1.01 (0.98;1.04)	0.628411	1.03 (1.00;1.05)	0.0483725
ror1	Acute renal failure	genitourinary	2422	1.27 (1.22;1.32)	8.4479e-30	1.09 (1.05;1.14)	8.53485e-06	1.03 (0.99;1.08)	0.116149	1.03 (0.99;1.07)	0.18954	1.10 (1.06;1.15)	1.36381e-06	1.11 (1.07;1.16)	1.06237e-07	1.00 (0.98;1.02)	0.646016	1.02 (1.00;1.03)	0.0461294
omg	Pneumonia	respiratory	1552	0.75 (0.72;0.79)	8.14349e-29	0.89 (0.85;0.94)	8.53842e-06	0.80 (0.76;0.84)	8.10197e-19	0.85 (0.81;0.90)	2.59665e-10	0.86 (0.82;0.90)	2.72108e-09	0.87 (0.82;0.91)	9.90451e-09	0.99 (0.96;1.01)	0.284452	0.98 (0.97;1.00)	0.0979864
pla2g1b	Abnormality of gait	neurological	1239	0.83 (0.78;0.87)	1.64815e-11	0.88 (0.84;0.93)	8.55781e-06	0.86 (0.82;0.91)	3.26817e-07	0.85 (0.80;0.90)	1.08305e-08	0.87 (0.82;0.92)	7.66133e-07	0.88 (0.83;0.92)	1.85707e-06	1.01 (0.98;1.04)	0.38011	1.02 (1.00;1.04)	0.0873248
rbfox3	Acute renal failure	genitourinary	2339	1.89 (1.81;1.98)	1.05541e-162	1.10 (1.05;1.15)	8.56656e-06	1.25 (1.20;1.30)	1.58193e-24	1.27 (1.21;1.32)	1.18962e-27	1.19 (1.14;1.24)	1.04498e-15	1.13 (1.09;1.18)	4.33388e-09			1.00 (0.97;1.03)	0.983054
itih3	Hypothyroidism NOS	endocrine/metabolic	1733	1.18 (1.12;1.24)	3.7041e-10	1.11 (1.06;1.17)	8.59729e-06	1.16 (1.11;1.22)	7.77636e-10	1.14 (1.09;1.20)	9.28132e-08	1.15 (1.10;1.21)	3.89189e-09	1.12 (1.07;1.18)	1.43882e-06	1.02 (1.00;1.04)	0.05105	0.99 (0.98;1.01)	0.298841
dmd	Chronic ulcer of skin	dermatologic	418	1.47 (1.33;1.62)	4.55132e-14	1.25 (1.14;1.39)	8.59732e-06	1.49 (1.35;1.65)	4.26018e-15	1.29 (1.16;1.42)	8.93064e-07	1.32 (1.20;1.46)	3.74461e-08	1.27 (1.15;1.40)	3.28468e-06
lrig3	Edema	symptoms	915	1.31 (1.23;1.40)	2.23407e-15	1.16 (1.09;1.24)	8.59949e-06	1.19 (1.11;1.27)	2.68312e-07	1.18 (1.11;1.26)	4.54078e-07	1.16 (1.09;1.24)	8.59949e-06	1.16 (1.09;1.24)	8.59949e-06	0.99 (0.96;1.02)	0.618137	1.00 (0.97;1.02)	0.804671
cxcl9	Vitamin D deficiency	endocrine/metabolic	967	1.28 (1.20;1.37)	1.38327e-12	1.16 (1.08;1.23)	8.60465e-06	1.17 (1.10;1.25)	2.08673e-06	1.16 (1.09;1.24)	8.18915e-06	1.20 (1.12;1.28)	4.37832e-08	1.18 (1.11;1.26)	2.81238e-07	1.01 (0.98;1.04)	0.475139	1.05 (1.02;1.07)	0.000127017
cd4	Essential hypertension	circulatory system	8670	1.25 (1.22;1.28)	1.0951e-89	1.05 (1.03;1.07)	8.62646e-06	1.09 (1.06;1.11)	1.3263e-14	1.08 (1.05;1.10)	1.21424e-11	1.06 (1.04;1.08)	1.32549e-07	1.05 (1.03;1.07)	2.50142e-06	1.00 (0.99;1.01)	0.78793	1.02 (1.01;1.02)	8.62707e-06
bambi	Congestive heart failure (CHF) NOS	circulatory system	872	1.48 (1.38;1.59)	6.45112e-29	1.17 (1.09;1.25)	8.62705e-06	1.15 (1.07;1.23)	6.95835e-05	1.16 (1.08;1.24)	2.19196e-05	1.20 (1.12;1.28)	2.27603e-07	1.15 (1.08;1.23)	4.41515e-05	0.98 (0.95;1.01)	0.246168	1.01 (0.98;1.04)	0.467008
mfge8	Cardiac arrest	circulatory system	326	1.41 (1.26;1.57)	1.522e-09	1.28 (1.15;1.43)	8.64476e-06	1.37 (1.23;1.53)	1.6834e-08	1.39 (1.24;1.55)	5.59564e-09	1.33 (1.19;1.49)	2.74275e-07	1.31 (1.18;1.46)	1.02868e-06	0.98 (0.93;1.04)	0.492741	1.03 (0.98;1.07)	0.231234
qpct	Hyperpotassemia	endocrine/metabolic	478	1.82 (1.66;1.99)	7.62462e-38	1.23 (1.12;1.34)	8.65301e-06	1.29 (1.18;1.41)	3.73173e-08	1.26 (1.15;1.38)	3.76128e-07	1.22 (1.12;1.34)	1.15094e-05	1.23 (1.13;1.35)	4.33463e-06	1.21 (1.02;1.45)	0.0324436	1.00 (0.97;1.04)	0.952803
gpr37	Pneumonia	respiratory	1521	1.40 (1.33;1.47)	1.93428e-36	1.12 (1.07;1.18)	8.65613e-06	1.22 (1.16;1.29)	8.61492e-15	1.21 (1.15;1.27)	4.72293e-13	1.18 (1.13;1.25)	5.65895e-11	1.15 (1.10;1.21)	2.90925e-08	0.98 (0.96;1.00)	0.0859539	1.00 (0.99;1.02)	0.680285
colec12	Other mental disorder	mental disorders	6623	1.26 (1.23;1.29)	2.67268e-65	1.06 (1.03;1.08)	8.66576e-06	1.09 (1.06;1.12)	3.82452e-11	1.08 (1.05;1.11)	4.43206e-10	1.08 (1.05;1.10)	2.02832e-09	1.07 (1.04;1.09)	1.9938e-07	0.99 (0.96;1.03)	0.727289	1.00 (0.99;1.01)	0.506615
pla2g15	Septicemia	infectious diseases	1362	1.43 (1.36;1.51)	1.14592e-38	1.13 (1.07;1.19)	8.67706e-06	1.28 (1.22;1.36)	5.58369e-20	1.26 (1.20;1.33)	1.00707e-17	1.21 (1.15;1.28)	1.32475e-12	1.19 (1.13;1.25)	3.18808e-10	0.99 (0.97;1.01)	0.470273	1.01 (0.99;1.03)	0.522594
spint1	Altered mental status	mental disorders	847	1.33 (1.24;1.43)	2.49496e-16	1.17 (1.09;1.25)	8.67718e-06	1.23 (1.15;1.32)	1.90323e-09	1.21 (1.13;1.29)	7.47414e-08	1.21 (1.13;1.30)	4.3239e-08	1.18 (1.10;1.27)	1.5611e-06	0.99 (0.95;1.03)	0.577361	0.99 (0.97;1.02)	0.620436
enpp2	Chronic ulcer of skin	dermatologic	447	1.61 (1.44;1.80)	2.48775e-16	1.24 (1.13;1.36)	8.68366e-06	1.44 (1.31;1.58)	2.35022e-14	1.45 (1.32;1.60)	4.81667e-15	1.36 (1.24;1.49)	1.49184e-10	1.26 (1.15;1.39)	8.58501e-07	1.01 (0.97;1.05)	0.657272	1.05 (1.01;1.09)	0.00715835
ctsv	Disorders of calcium/phosphorus metabolism	endocrine/metabolic	462	0.68 (0.62;0.75)	1.28181e-14	0.81 (0.74;0.89)	8.6967e-06	0.77 (0.70;0.85)	4.8633e-08	0.79 (0.72;0.86)	4.58693e-07	0.79 (0.72;0.86)	4.73047e-07	0.79 (0.72;0.87)	1.05173e-06	1.06 (1.00;1.12)	0.0335596	1.00 (0.97;1.03)	0.964998
cd48	Other disorders of stomach and duodenum	digestive	578	1.37 (1.26;1.49)	5.61855e-14	1.20 (1.11;1.31)	8.72494e-06	1.27 (1.17;1.38)	1.41799e-08	1.27 (1.16;1.37)	2.4756e-08	1.25 (1.15;1.36)	9.8833e-08	1.22 (1.13;1.33)	1.34105e-06	1.01 (0.97;1.05)	0.640578	1.01 (0.98;1.04)	0.632898
ebi3_il27	Other anemias	hematopoietic	2476	1.24 (1.19;1.29)	2.54008e-24	1.09 (1.05;1.14)	8.7375e-06	1.20 (1.15;1.25)	2.454e-18	1.20 (1.15;1.25)	1.09917e-18	1.19 (1.15;1.24)	3.78241e-18	1.14 (1.10;1.19)	6.58287e-11	1.00 (0.98;1.01)	0.654733	0.98 (0.97;1.00)	0.0393042
tgfb1	Type 2 diabetes	endocrine/metabolic	2691	1.41 (1.36;1.46)	1.54085e-68	1.09 (1.05;1.13)	8.73904e-06	1.16 (1.12;1.21)	2.111e-14	1.16 (1.11;1.20)	7.01297e-14	1.13 (1.09;1.18)	2.28869e-10	1.12 (1.08;1.16)	1.21306e-08	1.03 (1.01;1.05)	0.00807213	1.00 (0.99;1.01)	0.91887
lamp3	Respiratory failure	respiratory	1005	1.89 (1.77;2.03)	2.94269e-76	1.15 (1.08;1.23)	8.74787e-06	1.27 (1.19;1.35)	1.22993e-13	1.22 (1.15;1.30)	4.21153e-10	1.21 (1.13;1.29)	4.55834e-09	1.16 (1.09;1.24)	2.50795e-06	1.02 (0.99;1.05)	0.182278	1.00 (0.98;1.03)	0.851989
areg	Secondary malignancy of bone	neoplasms	560	1.35 (1.23;1.47)	5.32414e-11	1.22 (1.12;1.34)	8.76728e-06	1.30 (1.19;1.42)	6.65319e-09	1.29 (1.18;1.41)	1.46355e-08	1.24 (1.14;1.36)	1.49067e-06	1.25 (1.15;1.37)	7.30696e-07	0.98 (0.95;1.02)	0.364092	1.03 (1.00;1.06)	0.0841594
chi3l1	Hyposmolality and/or hyponatremia	endocrine/metabolic	963	1.43 (1.34;1.53)	8.672e-25	1.16 (1.08;1.23)	8.77326e-06	1.30 (1.21;1.38)	6.40535e-15	1.33 (1.25;1.42)	5.62565e-18	1.25 (1.17;1.33)	1.45635e-11	1.23 (1.15;1.31)	4.76621e-10	1.01 (0.97;1.04)	0.719274	0.99 (0.97;1.02)	0.505749
dsg2	Chronic renal failure [CKD]	genitourinary	2085	1.29 (1.23;1.35)	2.31136e-29	1.10 (1.06;1.15)	8.78003e-06	1.24 (1.19;1.29)	1.09462e-21	1.19 (1.14;1.24)	4.63489e-15	1.18 (1.13;1.23)	1.13442e-13	1.14 (1.09;1.19)	1.37497e-09	0.99 (0.97;1.01)	0.518491	0.99 (0.98;1.01)	0.262767
calca	Acute renal failure	genitourinary	2414	1.61 (1.54;1.69)	1.22813e-80	1.10 (1.05;1.14)	8.78616e-06	1.14 (1.09;1.19)	7.14657e-10	1.15 (1.10;1.19)	7.55802e-11	1.13 (1.09;1.18)	1.97632e-09	1.11 (1.07;1.16)	2.46254e-07	1.00 (0.98;1.01)	0.699375	0.99 (0.98;1.00)	0.177454
msln	Bacterial infection NOS	infectious diseases	851	1.36 (1.27;1.46)	1.54817e-17	1.16 (1.09;1.24)	8.80498e-06	1.21 (1.13;1.29)	4.0551e-08	1.23 (1.15;1.31)	1.74167e-09	1.19 (1.11;1.27)	5.78178e-07	1.16 (1.09;1.24)	1.08156e-05	0.98 (0.95;1.01)	0.17699	1.00 (0.98;1.03)	0.892806
hip1r	Cirrhosis of liver without mention of alcohol	digestive	202	2.52 (2.18;2.90)	8.09336e-37	1.37 (1.19;1.58)	8.8052e-06	1.56 (1.35;1.79)	6.41556e-10	1.50 (1.31;1.73)	1.23312e-08	1.49 (1.29;1.71)	2.77779e-08	1.36 (1.18;1.56)	2.00365e-05	1.12 (1.00;1.26)	0.044989
cntn3	Emphysema	respiratory	524	0.73 (0.67;0.81)	3.13873e-10	0.82 (0.75;0.89)	8.81518e-06	0.75 (0.69;0.83)	1.81596e-09	0.80 (0.73;0.88)	1.80507e-06	0.72 (0.66;0.78)	1.57055e-13	0.79 (0.72;0.86)	1.24544e-07	1.04 (0.99;1.10)	0.105727	0.98 (0.95;1.01)	0.249783
itgb2	Cancer of bronchus; lung	neoplasms	608	0.70 (0.64;0.76)	2.52596e-17	0.83 (0.77;0.90)	8.82116e-06	0.85 (0.79;0.92)	0.000110702	0.81 (0.75;0.88)	2.7538e-07	0.82 (0.76;0.89)	1.31493e-06	0.82 (0.76;0.89)	1.60509e-06	0.98 (0.95;1.02)	0.432895	0.97 (0.94;1.00)	0.0272327
pi3	Septicemia	infectious diseases	1320	1.41 (1.34;1.50)	1.43133e-32	1.13 (1.07;1.19)	8.82445e-06	1.22 (1.16;1.29)	7.09215e-13	1.21 (1.15;1.28)	7.85052e-12	1.18 (1.12;1.25)	1.75835e-09	1.16 (1.10;1.23)	5.76012e-08	1.03 (1.00;1.06)	0.0291413	0.99 (0.97;1.01)	0.48695
ptprc	Chemotherapy	neoplasms	1958	1.14 (1.09;1.19)	6.53081e-09	1.11 (1.06;1.16)	8.82723e-06	1.09 (1.04;1.14)	0.000118618	1.11 (1.06;1.16)	4.55256e-06	1.11 (1.07;1.17)	1.88716e-06	1.11 (1.06;1.16)	2.31448e-06	1.03 (0.99;1.08)	0.126538	1.00 (0.98;1.01)	0.560239
reg1b	Other chronic ischemic heart disease, unspecified	circulatory system	2288	1.28 (1.22;1.33)	3.49193e-29	1.10 (1.05;1.15)	8.83699e-06	1.15 (1.10;1.20)	1.83273e-10	1.14 (1.10;1.19)	3.51163e-10	1.14 (1.09;1.19)	1.54206e-09	1.12 (1.08;1.17)	4.19284e-08	1.02 (1.00;1.04)	0.029809	1.00 (0.98;1.01)	0.853676
igfbp2	Pulmonary collapse; interstitial and compensatory emphysema	respiratory	908	1.20 (1.12;1.28)	3.33209e-07	1.16 (1.09;1.24)	8.84137e-06	1.18 (1.11;1.26)	9.67479e-07	1.17 (1.10;1.25)	2.78956e-06	1.24 (1.16;1.33)	1.08649e-10	1.19 (1.11;1.27)	2.61797e-07	1.00 (0.97;1.03)	0.987868	1.00 (0.98;1.02)	0.984802
igfbp3	Esophageal bleeding (varices/hemorrhage)	digestive	423	0.69 (0.62;0.76)	2.40617e-13	0.81 (0.73;0.89)	8.86508e-06	0.76 (0.69;0.84)	1.56235e-07	0.78 (0.71;0.86)	8.51514e-07	0.80 (0.73;0.88)	5.26167e-06	0.80 (0.73;0.88)	6.05537e-06	1.01 (0.97;1.05)	0.630674	0.97 (0.94;1.00)	0.0777939
gm2a	Other anemias	hematopoietic	2327	1.37 (1.31;1.43)	2.46303e-46	1.10 (1.05;1.14)	8.87412e-06	1.15 (1.10;1.20)	2.64533e-11	1.14 (1.09;1.18)	9.73977e-10	1.13 (1.09;1.18)	2.28481e-09	1.10 (1.06;1.15)	2.2379e-06	0.99 (0.98;1.01)	0.538119	1.00 (0.99;1.02)	0.964812
clec6a	Hypothyroidism NOS	endocrine/metabolic	1684	1.27 (1.21;1.33)	1.60133e-21	1.11 (1.06;1.17)	8.87601e-06	1.14 (1.09;1.20)	8.80883e-08	1.13 (1.08;1.19)	2.54916e-07	1.12 (1.07;1.18)	2.69142e-06	1.12 (1.07;1.17)	4.20787e-06	1.00 (0.98;1.03)	0.667118	1.07 (1.05;1.09)	5.40135e-15
gdf15	Intestinal infection	infectious diseases	1944	1.72 (1.63;1.81)	3.01252e-92	1.11 (1.06;1.16)	8.88117e-06	1.32 (1.26;1.39)	5.3653e-32	1.29 (1.23;1.35)	3.36416e-26	1.26 (1.20;1.32)	1.41251e-22	1.16 (1.11;1.21)	3.47831e-10	0.99 (0.97;1.01)	0.443652
myl3	Arthropathy NOS	musculoskeletal	5426	1.16 (1.13;1.20)	1.72224e-24	1.06 (1.04;1.09)	8.8815e-06	1.08 (1.05;1.11)	1.48736e-08	1.08 (1.05;1.11)	7.896e-08	1.10 (1.07;1.13)	1.899e-12	1.08 (1.05;1.11)	9.19124e-09			1.00 (0.99;1.01)	0.516699
eda2r	Chemotherapy	neoplasms	2017	1.36 (1.28;1.44)	3.04853e-26	1.11 (1.06;1.16)	8.88592e-06	1.18 (1.13;1.23)	5.17278e-13	1.18 (1.13;1.23)	7.70167e-13	1.14 (1.09;1.20)	3.21807e-09	1.11 (1.06;1.16)	7.03807e-06	0.99 (0.96;1.03)	0.667933	0.98 (0.97;1.00)	0.0285673
cd4	Other mental disorder	mental disorders	6600	1.20 (1.17;1.23)	1.66324e-48	1.06 (1.03;1.08)	8.88633e-06	1.09 (1.07;1.12)	2.62148e-12	1.07 (1.05;1.10)	2.24562e-08	1.07 (1.04;1.09)	1.12444e-07	1.06 (1.04;1.09)	4.19954e-07	0.99 (0.98;1.00)	0.243558	1.01 (1.00;1.02)	0.0488408
tcof1	Septicemia	infectious diseases	1310	1.32 (1.25;1.40)	1.1845e-22	1.13 (1.07;1.20)	8.89684e-06	1.19 (1.13;1.26)	2.01002e-10	1.20 (1.13;1.26)	1.46001e-10	1.17 (1.11;1.24)	1.4084e-08	1.14 (1.08;1.20)	3.47909e-06	0.98 (0.91;1.06)	0.641643	1.01 (0.99;1.03)	0.269884
coch	Chronic renal failure [CKD]	genitourinary	1961	1.42 (1.36;1.49)	7.82872e-51	1.11 (1.06;1.16)	8.9166e-06	1.04 (1.00;1.09)	0.0706428	1.09 (1.04;1.14)	0.000250248	1.07 (1.03;1.12)	0.00236148	1.08 (1.03;1.13)	0.00137222	1.00 (0.98;1.01)	0.674468	1.01 (0.99;1.02)	0.467845
stc2	Septicemia	infectious diseases	1357	1.34 (1.26;1.42)	6.66214e-24	1.13 (1.07;1.20)	8.93527e-06	1.20 (1.14;1.27)	5.55438e-11	1.20 (1.13;1.27)	1.37813e-10	1.14 (1.08;1.21)	2.34099e-06	1.14 (1.08;1.21)	3.20366e-06	0.98 (0.96;1.00)	0.0235744	0.99 (0.97;1.01)	0.148875
igf2r	Diabetic retinopathy	endocrine/metabolic	401	1.61 (1.46;1.78)	1.03286e-20	1.25 (1.13;1.38)	8.93889e-06	1.51 (1.37;1.67)	3.05324e-16	1.51 (1.37;1.67)	3.7318e-16	1.24 (1.12;1.37)	2.21617e-05	1.27 (1.15;1.40)	1.73215e-06	1.05 (1.00;1.11)	0.0721438	1.06 (1.02;1.10)	0.00141293
havcr1	Pyelonephritis	genitourinary	285	1.71 (1.50;1.95)	3.55555e-16	1.30 (1.16;1.47)	8.94025e-06	1.57 (1.40;1.77)	9.47483e-14	1.54 (1.36;1.73)	1.91657e-12	1.44 (1.28;1.62)	2.14776e-09	1.35 (1.20;1.52)	6.62308e-07	1.03 (0.98;1.08)	0.313261	1.02 (0.98;1.06)	0.440903
enpp7	Other chronic nonalcoholic liver disease	digestive	679	1.75 (1.62;1.89)	1.11651e-46	1.19 (1.10;1.28)	8.97561e-06	1.37 (1.27;1.48)	1.14719e-15	1.34 (1.24;1.45)	4.97135e-14	1.29 (1.19;1.39)	7.38429e-11	1.24 (1.15;1.34)	3.55991e-08	0.99 (0.96;1.02)	0.602347	1.08 (1.06;1.11)	8.91661e-10
scarf2	Chronic ulcer of skin	dermatologic	448	1.52 (1.36;1.69)	2.75002e-14	1.24 (1.13;1.36)	8.98563e-06	1.20 (1.09;1.32)	0.000194463	1.30 (1.18;1.43)	9.84148e-08	1.36 (1.24;1.50)	1.68214e-10	1.35 (1.23;1.48)	4.48529e-10	1.00 (0.96;1.04)	0.95476	0.99 (0.96;1.03)	0.717977
ckb	Delirium dementia and amnestic and other cognitive disorders	mental disorders	546	1.31 (1.20;1.43)	3.47276e-09	1.22 (1.11;1.32)	8.99371e-06	1.23 (1.12;1.34)	4.3795e-06	1.23 (1.12;1.34)	4.50461e-06	1.30 (1.19;1.42)	2.85608e-09	1.28 (1.17;1.40)	2.12148e-08			1.00 (0.97;1.03)	0.91817
cebpb	Essential hypertension	circulatory system	8526	1.06 (1.04;1.08)	8.2251e-08	0.95 (0.93;0.97)	8.99402e-06	0.99 (0.97;1.01)	0.252411	0.94 (0.92;0.96)	2.60424e-08	0.95 (0.93;0.97)	1.45357e-05	0.95 (0.93;0.97)	8.19261e-06	0.99 (0.98;1.00)	0.136343	1.00 (1.00;1.01)	0.317732
eda2r	Cerebral ischemia	circulatory system	636	1.63 (1.47;1.81)	1.09392e-20	1.20 (1.11;1.31)	9.00625e-06	1.34 (1.23;1.46)	7.36277e-12	1.32 (1.22;1.44)	5.2411e-11	1.25 (1.15;1.36)	8.57662e-08	1.20 (1.10;1.30)	1.41501e-05	1.01 (0.94;1.09)	0.692484	1.01 (0.98;1.04)	0.527735
adam12	Septicemia	infectious diseases	1270	1.46 (1.38;1.54)	4.06082e-38	1.14 (1.07;1.20)	9.00907e-06	1.24 (1.17;1.31)	1.62919e-13	1.22 (1.16;1.29)	2.40972e-12	1.17 (1.10;1.23)	8.89993e-08	1.15 (1.08;1.21)	1.71617e-06	1.01 (0.99;1.04)	0.304285
lcn15	Chemotherapy	neoplasms	1961	1.15 (1.10;1.20)	1.65428e-09	1.11 (1.06;1.16)	9.03574e-06	1.10 (1.05;1.15)	3.54022e-05	1.10 (1.05;1.15)	5.26372e-05	1.11 (1.06;1.16)	1.01219e-05	1.11 (1.06;1.16)	9.03574e-06	1.00 (0.98;1.02)	0.769032	0.99 (0.98;1.01)	0.259209
cspg4	Chronic airway obstruction	respiratory	1686	0.72 (0.68;0.76)	2.30264e-36	0.90 (0.85;0.94)	9.04093e-06	0.91 (0.87;0.96)	0.000216859	0.89 (0.85;0.93)	2.83468e-06	0.88 (0.84;0.92)	2.46898e-07	0.91 (0.86;0.95)	7.98664e-05	0.99 (0.97;1.01)	0.288715	0.99 (0.97;1.01)	0.254381
marco	Septicemia	infectious diseases	1351	1.32 (1.25;1.40)	1.94571e-23	1.13 (1.07;1.19)	9.04869e-06	1.17 (1.11;1.23)	2.20988e-08	1.17 (1.11;1.23)	1.62428e-08	1.12 (1.06;1.18)	5.41367e-05	1.13 (1.07;1.19)	7.89204e-06	0.99 (0.96;1.01)	0.371689	1.01 (1.00;1.03)	0.142709
fgf23	Acute renal failure	genitourinary	2454	1.64 (1.57;1.71)	1.01578e-115	1.10 (1.05;1.14)	9.04891e-06	1.20 (1.15;1.25)	5.37937e-18	1.17 (1.12;1.22)	5.38713e-14	1.15 (1.11;1.20)	1.1948e-11	1.14 (1.09;1.19)	5.65823e-10	0.98 (0.97;1.00)	0.0868387	1.00 (0.98;1.01)	0.577952
lamp2	Acute renal failure	genitourinary	2367	1.14 (1.10;1.19)	1.72375e-10	1.09 (1.05;1.14)	9.07791e-06	1.05 (1.01;1.10)	0.0211298	1.05 (1.01;1.10)	0.0168199	1.06 (1.02;1.10)	0.00451074	1.09 (1.05;1.14)	2.12009e-05	1.01 (0.99;1.03)	0.436099	0.99 (0.97;1.00)	0.0797267
ifnl1	Acute renal failure	genitourinary	2382	1.25 (1.20;1.30)	1.34278e-27	1.10 (1.05;1.14)	9.07898e-06	1.11 (1.06;1.15)	7.67108e-07	1.10 (1.05;1.14)	7.77067e-06	1.10 (1.05;1.14)	7.19486e-06	1.10 (1.05;1.14)	9.07898e-06	1.00 (0.98;1.02)	0.98098	1.00 (0.99;1.02)	0.674312
lag3	Other disorders of stomach and duodenum	digestive	574	1.37 (1.25;1.49)	1.20799e-12	1.21 (1.11;1.31)	9.08655e-06	1.28 (1.18;1.39)	7.67985e-09	1.28 (1.18;1.39)	8.16015e-09	1.24 (1.15;1.35)	2.5319e-07	1.24 (1.14;1.34)	5.85861e-07	1.01 (0.98;1.04)	0.463044	1.01 (0.98;1.04)	0.365121
ca14	Diabetic retinopathy	endocrine/metabolic	402	0.61 (0.56;0.68)	2.39253e-21	1.25 (1.13;1.38)	9.09049e-06	0.81 (0.74;0.90)	4.72923e-05	0.93 (0.85;1.03)	0.1654	1.02 (0.93;1.13)	0.68163	1.13 (1.02;1.24)	0.0169414	1.05 (0.83;1.34)	0.660827	0.99 (0.95;1.03)	0.602421
itga5	Postinflammatory pulmonary fibrosis	respiratory	479	1.46 (1.33;1.60)	3.43278e-15	1.23 (1.12;1.34)	9.09269e-06	1.31 (1.19;1.43)	1.14878e-08	1.26 (1.15;1.38)	1.13293e-06	1.18 (1.08;1.29)	0.00039346	1.24 (1.13;1.36)	3.58051e-06	1.00 (0.94;1.07)	0.989518	0.99 (0.95;1.03)	0.501177
igfbp7	Nonspecific chest pain	circulatory system	2942	1.18 (1.14;1.23)	3.20636e-17	1.09 (1.05;1.13)	9.13467e-06	1.10 (1.06;1.14)	2.86345e-07	1.10 (1.07;1.15)	8.79666e-08	1.10 (1.06;1.14)	5.92345e-07	1.09 (1.05;1.13)	4.89208e-06	1.00 (0.98;1.02)	0.938035	0.99 (0.98;1.01)	0.346923
art3	Obstructive chronic bronchitis	respiratory	831	0.78 (0.73;0.84)	9.75371e-11	0.86 (0.80;0.92)	9.15973e-06	0.75 (0.70;0.81)	5.28329e-16	0.79 (0.74;0.85)	1.58624e-11	0.80 (0.75;0.86)	1.95544e-10	0.82 (0.77;0.88)	2.24973e-08	0.97 (0.94;1.00)	0.0985601	1.00 (0.98;1.03)	0.727897
cd34	Other chronic ischemic heart disease, unspecified	circulatory system	2281	0.80 (0.77;0.83)	6.89799e-26	0.91 (0.87;0.95)	9.19225e-06	0.83 (0.80;0.87)	1.54634e-18	0.84 (0.80;0.87)	4.92958e-17	0.86 (0.83;0.90)	4.22118e-12	0.88 (0.85;0.92)	2.64294e-09	1.02 (1.00;1.05)	0.107811	0.98 (0.97;1.00)	0.0138807
sdc1	Congestive heart failure (CHF) NOS	circulatory system	891	1.55 (1.44;1.66)	5.66189e-35	1.16 (1.09;1.25)	9.19314e-06	1.20 (1.12;1.28)	2.27767e-07	1.19 (1.11;1.28)	6.09603e-07	1.16 (1.09;1.24)	1.2242e-05	1.16 (1.09;1.24)	1.06268e-05	0.98 (0.95;1.02)	0.334653	0.99 (0.97;1.02)	0.499032
tctn3	Urinary tract infection	genitourinary	2999	1.12 (1.08;1.17)	6.2594e-10	1.08 (1.05;1.12)	9.19749e-06	1.05 (1.01;1.09)	0.00624353	1.06 (1.02;1.10)	0.00128025	1.05 (1.01;1.09)	0.0135266	1.05 (1.01;1.08)	0.0142987	1.02 (1.00;1.03)	0.0301166	1.00 (0.98;1.01)	0.523647
gzma	Hypothyroidism NOS	endocrine/metabolic	1735	1.22 (1.16;1.28)	2.84499e-16	1.11 (1.06;1.17)	9.22342e-06	1.17 (1.12;1.23)	1.03155e-10	1.15 (1.10;1.21)	6.65619e-09	1.16 (1.11;1.22)	1.3937e-09	1.12 (1.07;1.17)	3.09026e-06	1.00 (0.98;1.02)	0.994882	1.01 (0.99;1.03)	0.196059
tnfrsf10b	Thrombocytopenia	hematopoietic	358	1.81 (1.61;2.03)	3.17149e-24	1.27 (1.14;1.41)	9.23061e-06	1.38 (1.24;1.54)	2.24477e-09	1.41 (1.26;1.56)	3.29477e-10	1.32 (1.18;1.46)	3.99669e-07	1.25 (1.13;1.39)	2.75574e-05	0.99 (0.93;1.05)	0.667365	1.00 (0.96;1.04)	0.979345
gdf15	Cerebral degeneration, unspecified	neurological	350	1.83 (1.61;2.08)	5.05001e-20	1.29 (1.15;1.45)	9.23124e-06	1.54 (1.37;1.73)	2.88473e-13	1.48 (1.32;1.66)	2.01019e-11	1.44 (1.29;1.62)	3.48622e-10	1.35 (1.20;1.51)	3.13838e-07	1.07 (1.00;1.15)	0.0399702
sult2a1	Proteinuria	endocrine/metabolic	205	1.91 (1.65;2.20)	7.55959e-19	1.38 (1.20;1.59)	9.25395e-06	1.54 (1.33;1.77)	3.03155e-09	1.58 (1.37;1.82)	3.51148e-10	1.55 (1.34;1.78)	1.61858e-09	1.46 (1.27;1.68)	1.61345e-07	1.11 (1.02;1.21)	0.0105715	1.02 (0.96;1.07)	0.595031
lgals3	Hypotension NOS	circulatory system	1308	1.26 (1.19;1.33)	1.09314e-14	1.13 (1.07;1.19)	9.26372e-06	1.15 (1.09;1.22)	8.81247e-07	1.15 (1.09;1.22)	8.91561e-07	1.13 (1.07;1.20)	7.15254e-06	1.12 (1.06;1.18)	5.29257e-05	0.99 (0.97;1.02)	0.559564	1.00 (0.98;1.02)	0.668027
krt18	Other chronic nonalcoholic liver disease	digestive	689	2.41 (2.23;2.60)	2.33653e-110	1.19 (1.10;1.28)	9.27784e-06	1.48 (1.37;1.60)	2.79808e-24	1.34 (1.24;1.45)	2.61289e-14	1.31 (1.21;1.41)	2.58308e-12	1.24 (1.15;1.33)	3.13722e-08	0.99 (0.96;1.02)	0.582039	1.17 (1.14;1.20)	1.9283e-33
tnr	Cancer within the respiratory system	neoplasms	258	0.62 (0.55;0.70)	1.32831e-13	0.76 (0.67;0.86)	9.29561e-06	0.73 (0.64;0.83)	8.28745e-07	0.72 (0.63;0.81)	9.823e-08	0.72 (0.64;0.82)	2.19836e-07	0.74 (0.66;0.84)	1.83709e-06	0.97 (0.93;1.02)	0.288232	0.97 (0.93;1.02)	0.234095
npc2	Coronary atherosclerosis	circulatory system	2415	1.43 (1.37;1.49)	3.15249e-58	1.10 (1.05;1.14)	9.30004e-06	1.18 (1.13;1.22)	5.5426e-15	1.19 (1.14;1.24)	8.55265e-17	1.16 (1.11;1.20)	1.24265e-12	1.11 (1.07;1.16)	1.71971e-07	0.97 (0.93;1.01)	0.130046	1.00 (0.99;1.02)	0.516411
edil3	Acute renal failure	genitourinary	2386	1.17 (1.12;1.22)	9.5779e-13	1.10 (1.05;1.14)	9.30075e-06	1.08 (1.04;1.13)	0.00019898	1.12 (1.08;1.17)	4.20152e-08	1.13 (1.08;1.17)	2.18654e-08	1.14 (1.09;1.19)	1.42506e-09	1.01 (0.99;1.03)	0.235061	1.00 (0.98;1.01)	0.605241
ckap4	Thrombocytopenia	hematopoietic	365	1.72 (1.55;1.92)	3.88125e-23	1.27 (1.14;1.40)	9.30675e-06	1.34 (1.21;1.49)	2.69167e-08	1.34 (1.20;1.48)	4.75022e-08	1.33 (1.19;1.47)	1.10852e-07	1.30 (1.17;1.44)	8.94306e-07	0.98 (0.94;1.03)	0.500976	1.01 (0.97;1.05)	0.535029
odam	Pneumonia	respiratory	1526	0.79 (0.75;0.83)	1.69566e-20	0.90 (0.85;0.94)	9.33062e-06	0.85 (0.81;0.89)	9.41964e-11	0.86 (0.82;0.91)	5.95907e-09	0.88 (0.84;0.93)	9.59479e-07	0.89 (0.85;0.94)	6.43928e-06	0.98 (0.95;1.01)	0.275417	0.99 (0.97;1.01)	0.441866
amigo2	Primary pulmonary hypertension	circulatory system	292	1.45 (1.29;1.62)	2.74183e-10	1.30 (1.16;1.45)	9.3351e-06	1.37 (1.22;1.54)	7.67367e-08	1.39 (1.24;1.56)	1.63066e-08	1.42 (1.26;1.59)	2.71987e-09	1.41 (1.26;1.59)	3.00259e-09	1.09 (0.97;1.22)	0.158189	0.98 (0.89;1.07)	0.613158
sort1	Esophageal bleeding (varices/hemorrhage)	digestive	424	1.26 (1.14;1.39)	3.362e-06	1.24 (1.13;1.37)	9.33855e-06	1.35 (1.22;1.48)	2.17373e-09	1.31 (1.19;1.44)	4.74733e-08	1.27 (1.16;1.40)	9.28997e-07	1.27 (1.16;1.40)	9.45469e-07	0.99 (0.95;1.04)	0.756692	1.01 (0.97;1.04)	0.744035
myl3	Chronic ulcer of skin	dermatologic	418	1.52 (1.37;1.69)	9.83077e-15	1.25 (1.13;1.38)	9.34899e-06	1.32 (1.19;1.45)	5.35705e-08	1.31 (1.19;1.45)	6.72244e-08	1.37 (1.24;1.51)	6.58275e-10	1.30 (1.18;1.44)	2.05909e-07			1.03 (0.99;1.07)	0.117772
il2ra	Raynaud's syndrome	circulatory system	351	1.38 (1.24;1.53)	4.16592e-09	1.27 (1.14;1.41)	9.37342e-06	1.31 (1.18;1.46)	3.78814e-07	1.33 (1.20;1.47)	1.26895e-07	1.34 (1.21;1.49)	3.50394e-08	1.30 (1.17;1.45)	7.30182e-07	1.03 (0.98;1.09)	0.256672	1.04 (1.00;1.08)	0.0733341
eda2r	Pneumonitis due to inhalation of food or vomitus	respiratory	441	1.86 (1.65;2.09)	5.9865e-24	1.24 (1.13;1.37)	9.37636e-06	1.40 (1.27;1.55)	1.53662e-11	1.37 (1.24;1.51)	2.94901e-10	1.32 (1.20;1.46)	2.23381e-08	1.24 (1.13;1.37)	1.31976e-05	0.97 (0.89;1.06)	0.544627	0.99 (0.96;1.03)	0.718454
reg1a	Pulmonary collapse; interstitial and compensatory emphysema	respiratory	887	1.33 (1.24;1.42)	7.56094e-16	1.16 (1.09;1.24)	9.38964e-06	1.21 (1.13;1.29)	3.16245e-08	1.22 (1.14;1.30)	8.00603e-09	1.20 (1.12;1.28)	1.27505e-07	1.20 (1.12;1.28)	1.11558e-07	0.99 (0.96;1.02)	0.50462	1.00 (0.98;1.03)	0.769473
ca2	Hyperpotassemia	endocrine/metabolic	474	1.22 (1.11;1.34)	2.39901e-05	1.23 (1.12;1.35)	9.39237e-06	1.36 (1.24;1.49)	6.7374e-11	1.33 (1.21;1.46)	9.53863e-10	1.27 (1.16;1.39)	2.54597e-07	1.23 (1.13;1.35)	6.76011e-06	1.01 (0.96;1.05)	0.784108
gsr	Cirrhosis of liver without mention of alcohol	digestive	203	1.93 (1.68;2.22)	4.37571e-20	1.37 (1.19;1.57)	9.42977e-06	1.31 (1.14;1.51)	0.000136616	1.30 (1.13;1.49)	0.000275849	1.40 (1.22;1.61)	2.12551e-06	1.36 (1.18;1.56)	1.68119e-05	1.04 (0.98;1.10)	0.222836	1.01 (0.96;1.07)	0.58229
lifr	Other anemias	hematopoietic	2448	1.20 (1.15;1.25)	2.74691e-18	1.09 (1.05;1.14)	9.46468e-06	1.20 (1.15;1.25)	5.22464e-18	1.20 (1.15;1.25)	5.67346e-19	1.15 (1.10;1.19)	2.53499e-11	1.14 (1.09;1.19)	1.76728e-10	1.01 (0.98;1.04)	0.417312	1.00 (0.99;1.02)	0.837381
chchd6	Alcohol-related disorders	mental disorders	709	1.41 (1.30;1.52)	9.74521e-19	1.18 (1.10;1.27)	9.47286e-06	1.20 (1.12;1.30)	1.00616e-06	1.22 (1.13;1.32)	1.55875e-07	1.18 (1.09;1.27)	2.00712e-05	1.17 (1.09;1.27)	2.28747e-05	1.01 (0.98;1.05)	0.400994	0.98 (0.95;1.01)	0.119538
ca14	Type 2 diabetes	endocrine/metabolic	2696	0.56 (0.53;0.58)	4.37143e-190	0.92 (0.88;0.95)	9.49375e-06	0.75 (0.72;0.78)	5.18078e-49	0.78 (0.75;0.81)	1.89847e-39	0.80 (0.77;0.83)	4.90807e-31	0.86 (0.83;0.90)	1.43798e-14	0.99 (0.91;1.07)	0.796436	1.00 (0.99;1.01)	0.893802
pgf	Esophageal bleeding (varices/hemorrhage)	digestive	430	1.40 (1.26;1.56)	1.04091e-09	1.24 (1.13;1.37)	9.4947e-06	1.28 (1.16;1.42)	9.3418e-07	1.30 (1.17;1.43)	3.1076e-07	1.27 (1.15;1.40)	1.2953e-06	1.27 (1.15;1.40)	1.01314e-06	1.01 (0.97;1.06)	0.538573	1.00 (0.97;1.04)	0.773693
cd28	Hyposmolality and/or hyponatremia	endocrine/metabolic	990	1.21 (1.14;1.29)	4.03495e-09	1.15 (1.08;1.23)	9.51591e-06	1.17 (1.10;1.25)	9.71032e-07	1.16 (1.09;1.23)	4.6742e-06	1.17 (1.10;1.24)	1.3703e-06	1.14 (1.07;1.22)	2.54057e-05	0.98 (0.95;1.01)	0.155947	1.01 (0.99;1.03)	0.349764
npc2	Pneumococcal pneumonia	respiratory	1737	1.64 (1.56;1.73)	9.26738e-80	1.11 (1.06;1.17)	9.52378e-06	1.22 (1.16;1.28)	5.67196e-16	1.24 (1.18;1.30)	1.59326e-18	1.20 (1.14;1.25)	2.21282e-13	1.14 (1.09;1.19)	7.88356e-08	1.02 (0.96;1.08)	0.545934	1.02 (1.00;1.04)	0.0296232
ocln	Disorders of calcium/phosphorus metabolism	endocrine/metabolic	450	1.68 (1.52;1.85)	7.06235e-25	1.24 (1.13;1.36)	9.53652e-06	1.34 (1.22;1.48)	1.58079e-09	1.34 (1.21;1.47)	3.03316e-09	1.25 (1.14;1.38)	3.30057e-06	1.24 (1.13;1.37)	6.21507e-06	0.98 (0.91;1.05)	0.517242	0.99 (0.95;1.02)	0.466389
gpr37	Acidosis	endocrine/metabolic	483	1.76 (1.60;1.93)	1.01417e-32	1.22 (1.12;1.34)	9.55778e-06	1.38 (1.26;1.51)	1.8296e-12	1.35 (1.23;1.48)	6.84848e-11	1.32 (1.20;1.44)	2.32132e-09	1.26 (1.16;1.38)	3.32503e-07	0.98 (0.94;1.03)	0.424847	1.02 (0.98;1.05)	0.303634
ckap4	Urinary tract infection	genitourinary	3098	1.32 (1.27;1.37)	5.9346e-49	1.08 (1.05;1.12)	9.56834e-06	1.13 (1.09;1.18)	5.01912e-12	1.13 (1.09;1.17)	4.35167e-11	1.10 (1.06;1.14)	2.66212e-07	1.09 (1.06;1.13)	7.2404e-07	0.99 (0.97;1.01)	0.21624	1.01 (1.00;1.02)	0.178177
selenop	Constipation	digestive	2968	0.86 (0.83;0.89)	5.60658e-17	0.92 (0.89;0.96)	9.57694e-06	0.86 (0.83;0.90)	1.58999e-15	0.87 (0.84;0.90)	3.37935e-14	0.88 (0.85;0.91)	6.8859e-12	0.92 (0.89;0.95)	2.36487e-06	0.99 (0.97;1.00)	0.165033	1.01 (0.99;1.02)	0.355633
ahnak	Essential hypertension	circulatory system	8298	1.12 (1.10;1.15)	6.61276e-23	0.95 (0.93;0.97)	9.57884e-06	0.99 (0.97;1.01)	0.342695	0.93 (0.91;0.96)	1.67108e-09	0.96 (0.94;0.98)	5.39279e-05	0.95 (0.93;0.97)	2.87414e-06	0.99 (0.98;1.01)	0.428408	1.00 (1.00;1.01)	0.277666
faslg	Osteoarthrosis NOS	musculoskeletal	1842	0.85 (0.81;0.89)	1.76268e-11	0.90 (0.86;0.94)	9.58784e-06	0.87 (0.83;0.91)	1.03207e-08	0.87 (0.83;0.92)	3.13579e-08	0.91 (0.87;0.95)	6.42286e-05	0.89 (0.85;0.93)	6.81719e-07	0.99 (0.97;1.01)	0.482377	1.00 (0.99;1.02)	0.843176
sil1	Cardiomegaly	circulatory system	989	1.28 (1.20;1.36)	4.26718e-14	1.15 (1.08;1.23)	9.59296e-06	1.22 (1.15;1.30)	4.21193e-10	1.18 (1.11;1.26)	2.28176e-07	1.17 (1.10;1.25)	1.35902e-06	1.15 (1.08;1.23)	1.13149e-05	1.01 (0.98;1.04)	0.425043	1.01 (0.99;1.03)	0.454865
slitrk1	Pneumococcal pneumonia	respiratory	1714	0.79 (0.75;0.83)	3.85602e-20	0.90 (0.86;0.94)	9.59885e-06	0.82 (0.78;0.86)	5.6397e-16	0.84 (0.80;0.88)	7.47288e-13	0.89 (0.85;0.94)	2.89197e-06	0.89 (0.85;0.94)	2.75271e-06	1.02 (1.00;1.05)	0.071144	1.00 (0.98;1.01)	0.674348
eda2r	Shortness of breath	respiratory	1786	1.50 (1.41;1.59)	6.928e-40	1.11 (1.06;1.17)	9.60111e-06	1.19 (1.13;1.25)	1.12522e-12	1.20 (1.15;1.26)	4.73488e-14	1.16 (1.11;1.22)	9.0048e-10	1.12 (1.07;1.17)	3.70843e-06	0.99 (0.95;1.03)	0.579067	1.00 (0.98;1.02)	0.817529
smndc1	Postinflammatory pulmonary fibrosis	respiratory	461	1.34 (1.22;1.47)	9.01038e-10	1.23 (1.12;1.35)	9.60117e-06	1.23 (1.12;1.35)	1.12985e-05	1.22 (1.11;1.34)	3.04377e-05	1.20 (1.09;1.32)	0.000107333	1.24 (1.13;1.36)	6.12487e-06			1.00 (0.95;1.04)	0.815664
igfbp6	Alcoholism	mental disorders	1533	0.82 (0.78;0.87)	6.97729e-11	0.89 (0.85;0.94)	9.60507e-06	0.85 (0.81;0.90)	1.8883e-09	0.84 (0.80;0.89)	1.15642e-10	0.87 (0.83;0.91)	5.22718e-08	0.88 (0.84;0.93)	6.84831e-07	0.99 (0.97;1.02)	0.564246	1.02 (1.00;1.04)	0.0474181
tnfrsf12a	Other chronic ischemic heart disease, unspecified	circulatory system	2282	1.45 (1.39;1.52)	3.26936e-59	1.10 (1.05;1.15)	9.61658e-06	1.14 (1.10;1.19)	8.2889e-10	1.16 (1.12;1.22)	1.91622e-12	1.18 (1.13;1.23)	4.59897e-15	1.15 (1.10;1.20)	1.53759e-10	1.00 (0.97;1.03)	0.944835	1.03 (1.02;1.05)	4.84623e-05
cd101	Type 2 diabetes with ophthalmic manifestations	endocrine/metabolic	397	1.49 (1.35;1.64)	4.10118e-15	1.25 (1.13;1.38)	9.61754e-06	1.35 (1.22;1.48)	3.97921e-09	1.35 (1.22;1.49)	2.14204e-09	1.28 (1.16;1.41)	1.19091e-06	1.26 (1.14;1.39)	5.18393e-06	1.01 (0.95;1.07)	0.860079	0.96 (0.93;1.00)	0.0514751
notch1	Obesity	endocrine/metabolic	3154	0.99 (0.96;1.03)	0.722521	0.92 (0.89;0.96)	9.61907e-06	0.87 (0.84;0.90)	7.97832e-15	0.84 (0.81;0.87)	4.59118e-22	0.91 (0.88;0.94)	6.12432e-08	0.92 (0.89;0.96)	1.0334e-05	1.03 (0.95;1.12)	0.48751	1.02 (1.00;1.03)	0.0063382
apcs	Type 2 diabetes	endocrine/metabolic	2588	1.48 (1.42;1.54)	5.12614e-75	0.92 (0.88;0.95)	9.62415e-06	1.20 (1.15;1.26)	8.42244e-16	0.99 (0.95;1.03)	0.494636	1.01 (0.97;1.05)	0.707955	1.00 (0.96;1.04)	0.82663	1.00 (0.97;1.03)	0.786081	0.98 (0.96;0.99)	0.00175713
st6gal1	Congestive heart failure (CHF) NOS	circulatory system	904	1.56 (1.46;1.66)	1.09446e-38	1.16 (1.09;1.24)	9.62469e-06	1.36 (1.27;1.45)	3.67173e-19	1.19 (1.11;1.27)	2.58562e-07	1.18 (1.10;1.26)	1.41532e-06	1.15 (1.08;1.23)	1.86629e-05	0.98 (0.95;1.01)	0.236548	1.00 (0.98;1.03)	0.912868
efemp1	Acute renal failure	genitourinary	2430	1.77 (1.69;1.85)	3.31003e-138	1.10 (1.05;1.14)	9.63688e-06	1.23 (1.18;1.28)	1.7784e-22	1.22 (1.17;1.28)	9.27752e-22	1.17 (1.12;1.22)	6.22216e-14	1.16 (1.12;1.21)	5.49157e-13	0.99 (0.97;1.01)	0.477233	1.01 (0.99;1.02)	0.396991
il15	Alcoholism	mental disorders	1537	1.27 (1.21;1.34)	6.84446e-21	1.12 (1.06;1.18)	9.64473e-06	1.20 (1.14;1.26)	1.80957e-12	1.21 (1.15;1.27)	1.02853e-13	1.16 (1.11;1.22)	3.84763e-09	1.15 (1.09;1.21)	7.27632e-08			1.00 (0.99;1.02)	0.584128
cd14	Septicemia	infectious diseases	1328	1.39 (1.31;1.47)	1.01975e-30	1.13 (1.07;1.19)	9.64803e-06	1.18 (1.12;1.25)	3.29507e-09	1.17 (1.10;1.24)	4.8256e-08	1.16 (1.10;1.23)	4.48169e-08	1.13 (1.07;1.19)	1.40474e-05	1.01 (0.98;1.03)	0.549065	1.02 (1.00;1.04)	0.0889822
igfbp2	Disorders of calcium/phosphorus metabolism	endocrine/metabolic	468	1.23 (1.12;1.35)	1.91841e-05	1.23 (1.12;1.35)	9.65556e-06	1.24 (1.13;1.37)	4.33651e-06	1.26 (1.14;1.38)	1.44605e-06	1.32 (1.21;1.45)	2.84811e-09	1.27 (1.16;1.40)	2.56813e-07	0.98 (0.94;1.01)	0.251297	1.02 (0.99;1.05)	0.22552
plaur	Staphylococcus infections	infectious diseases	475	1.83 (1.66;2.00)	5.37063e-37	1.23 (1.12;1.34)	9.66849e-06	1.45 (1.32;1.59)	1.4038e-14	1.35 (1.23;1.48)	9.57115e-11	1.33 (1.22;1.46)	6.03731e-10	1.30 (1.18;1.42)	2.35676e-08	0.99 (0.95;1.04)	0.784047	1.01 (0.98;1.04)	0.513686
ephb4	Diabetic retinopathy	endocrine/metabolic	405	1.44 (1.31;1.60)	7.34933e-13	1.25 (1.13;1.38)	9.67239e-06	1.25 (1.13;1.38)	1.05124e-05	1.33 (1.20;1.46)	2.49255e-08	1.49 (1.35;1.65)	2.7782e-15	1.40 (1.27;1.54)	2.66101e-11	1.03 (0.99;1.08)	0.182569	0.97 (0.93;1.01)	0.0929379
axl	Chronic airway obstruction	respiratory	1716	0.85 (0.81;0.90)	1.36831e-10	0.90 (0.86;0.94)	9.6758e-06	0.73 (0.69;0.76)	1.84811e-39	0.82 (0.79;0.86)	1.7806e-15	0.88 (0.84;0.93)	2.7705e-07	0.90 (0.86;0.94)	6.51091e-06	1.01 (0.99;1.03)	0.539076	0.99 (0.98;1.01)	0.508911
cdh5	Chronic airway obstruction	respiratory	1732	0.85 (0.81;0.89)	7.43829e-11	0.90 (0.86;0.94)	9.67806e-06	0.79 (0.75;0.82)	3.40468e-23	0.80 (0.76;0.83)	6.91742e-21	0.85 (0.81;0.89)	3.00805e-11	0.87 (0.83;0.91)	1.83112e-08	1.01 (0.98;1.04)	0.501532	1.02 (1.00;1.03)	0.081345
wfdc2	Diabetic retinopathy	endocrine/metabolic	378	1.49 (1.33;1.67)	5.95468e-12	1.27 (1.14;1.41)	9.69898e-06	1.12 (1.00;1.24)	0.0401417	1.32 (1.18;1.46)	3.10306e-07	1.31 (1.18;1.46)	4.62805e-07	1.25 (1.13;1.39)	2.71586e-05	1.03 (0.97;1.10)	0.338492	0.99 (0.95;1.03)	0.486956
apod	Cholecystitis without cholelithiasis	digestive	365	0.68 (0.62;0.76)	1.0179e-12	0.79 (0.72;0.88)	9.70077e-06	0.72 (0.65;0.80)	9.50185e-10	0.80 (0.72;0.89)	2.04271e-05	0.79 (0.72;0.88)	1.08279e-05	0.79 (0.71;0.88)	7.71821e-06	1.06 (0.98;1.14)	0.125276	1.00 (0.97;1.04)	0.856305
col4a1	Hyperpotassemia	endocrine/metabolic	481	1.34 (1.22;1.47)	5.32009e-10	1.23 (1.12;1.35)	9.70384e-06	1.54 (1.41;1.69)	4.22424e-20	1.45 (1.33;1.59)	1.98831e-15	1.38 (1.26;1.51)	5.77193e-12	1.28 (1.17;1.40)	1.58327e-07	1.01 (0.97;1.06)	0.674923	0.99 (0.95;1.02)	0.522719
rbfox3	Pulmonary heart disease	circulatory system	807	1.53 (1.42;1.65)	3.02912e-27	1.17 (1.09;1.26)	9.70753e-06	1.28 (1.19;1.37)	2.20699e-11	1.24 (1.15;1.33)	5.70979e-09	1.19 (1.11;1.28)	1.13106e-06	1.19 (1.10;1.27)	2.44144e-06			1.05 (1.00;1.10)	0.0551053
scarf2	Peripheral vascular disease, unspecified	circulatory system	568	1.39 (1.27;1.54)	9.94948e-12	1.21 (1.11;1.31)	9.70902e-06	1.14 (1.05;1.24)	0.00291316	1.21 (1.11;1.32)	1.16496e-05	1.27 (1.17;1.39)	1.32149e-08	1.26 (1.16;1.37)	5.37912e-08	1.07 (1.03;1.11)	0.00130292	0.99 (0.96;1.02)	0.514543
ccl27	Coronary atherosclerosis	circulatory system	2519	1.19 (1.14;1.24)	3.03569e-16	1.09 (1.05;1.14)	9.71074e-06	1.12 (1.08;1.17)	4.34762e-09	1.10 (1.05;1.14)	5.12299e-06	1.10 (1.06;1.15)	8.1453e-07	1.10 (1.05;1.14)	5.02814e-06	1.01 (0.98;1.03)	0.586614	1.04 (1.02;1.05)	2.77977e-07
cxcl17	Peripheral vascular disease, unspecified	circulatory system	569	2.17 (1.98;2.38)	7.02193e-61	1.21 (1.11;1.32)	9.71301e-06	1.33 (1.22;1.45)	1.64472e-10	1.37 (1.25;1.49)	2.41572e-12	1.26 (1.15;1.37)	2.40864e-07	1.28 (1.17;1.40)	2.20803e-08	1.05 (1.00;1.10)	0.0550522	1.00 (0.97;1.03)	0.916132
gast	Other specified gastritis	digestive	1372	1.38 (1.31;1.46)	2.55258e-31	1.13 (1.07;1.19)	9.72115e-06	1.23 (1.17;1.30)	8.5443e-14	1.20 (1.14;1.27)	2.83751e-11	1.18 (1.12;1.25)	1.2687e-09	1.17 (1.11;1.23)	1.11111e-08			0.98 (0.96;1.00)	0.0378977
art3	Sleep apnea	neurological	770	0.71 (0.66;0.76)	4.29314e-19	0.85 (0.79;0.92)	9.74457e-06	0.86 (0.80;0.92)	2.34397e-05	0.86 (0.80;0.92)	1.93322e-05	0.86 (0.80;0.92)	3.48041e-05	0.84 (0.78;0.90)	1.47789e-06	0.99 (0.96;1.02)	0.67231	0.99 (0.97;1.02)	0.576618
traf2	Obstructive chronic bronchitis	respiratory	832	0.83 (0.77;0.89)	1.02106e-07	0.86 (0.80;0.92)	9.74886e-06	0.80 (0.75;0.86)	2.74082e-10	0.82 (0.76;0.87)	6.72481e-09	0.85 (0.79;0.91)	2.63675e-06	0.86 (0.80;0.92)	9.74886e-06	0.98 (0.95;1.01)	0.178823	1.01 (0.98;1.04)	0.418276
yap1	Decubitus ulcer	dermatologic	604	1.78 (1.63;1.95)	1.03917e-35	1.21 (1.11;1.31)	9.76246e-06	1.38 (1.27;1.51)	1.63457e-13	1.31 (1.20;1.43)	4.36714e-10	1.29 (1.19;1.41)	1.17199e-09	1.28 (1.18;1.40)	3.71071e-09	1.01 (0.98;1.05)	0.537724	0.97 (0.94;1.00)	0.0640462
selplg	Type 2 diabetes with ophthalmic manifestations	endocrine/metabolic	418	1.63 (1.48;1.80)	3.82423e-23	1.24 (1.13;1.37)	9.76418e-06	1.54 (1.40;1.70)	1.4406e-18	1.70 (1.54;1.87)	1.28656e-26	1.23 (1.12;1.36)	2.00076e-05	1.24 (1.13;1.37)	9.53279e-06	1.07 (0.98;1.16)	0.160502	1.01 (0.97;1.05)	0.669626
layn	Primary pulmonary hypertension	circulatory system	289	1.86 (1.64;2.10)	7.93447e-23	1.30 (1.16;1.47)	9.7755e-06	1.35 (1.20;1.53)	1.05078e-06	1.37 (1.21;1.54)	4.19792e-07	1.35 (1.20;1.53)	1.00115e-06	1.28 (1.13;1.44)	5.50435e-05	0.93 (0.83;1.05)	0.25001	1.04 (0.94;1.14)	0.456938
tfpi	Nausea and vomiting	symptoms	2041	1.09 (1.05;1.14)	7.91953e-05	1.10 (1.06;1.15)	9.77886e-06	1.19 (1.13;1.24)	1.39204e-13	1.12 (1.08;1.18)	1.88437e-07	1.10 (1.05;1.15)	3.05006e-05	1.11 (1.06;1.16)	3.34542e-06	1.00 (0.98;1.02)	0.810907	1.00 (0.99;1.02)	0.608279
lamp2	Alcohol-related disorders	mental disorders	711	1.45 (1.35;1.57)	1.66875e-23	1.18 (1.10;1.27)	9.78518e-06	1.31 (1.22;1.42)	3.00182e-12	1.29 (1.19;1.39)	8.85576e-11	1.20 (1.12;1.29)	9.52604e-07	1.20 (1.12;1.29)	7.504e-07	1.03 (1.00;1.06)	0.0365369	0.98 (0.95;1.00)	0.0515999
fbln2	Septicemia	infectious diseases	1306	1.34 (1.27;1.42)	7.9506e-24	1.13 (1.07;1.20)	9.79054e-06	1.16 (1.10;1.23)	1.19041e-07	1.13 (1.07;1.20)	1.01315e-05	1.15 (1.09;1.21)	1.09162e-06	1.14 (1.08;1.21)	2.59591e-06	1.01 (0.94;1.08)	0.859874	1.01 (0.99;1.03)	0.528271
igfbp7	Fever of unknown origin	symptoms	781	1.29 (1.19;1.39)	7.27029e-11	1.17 (1.09;1.26)	9.80125e-06	1.18 (1.10;1.27)	4.86143e-06	1.18 (1.10;1.27)	4.14015e-06	1.18 (1.10;1.27)	4.99741e-06	1.18 (1.10;1.26)	6.57561e-06	1.00 (0.97;1.04)	0.962479	1.00 (0.97;1.02)	0.793982
ca12	Obesity	endocrine/metabolic	3091	1.14 (1.10;1.18)	2.26574e-12	1.08 (1.05;1.12)	9.81143e-06	1.03 (1.00;1.07)	0.0611125	1.02 (0.98;1.06)	0.271284	1.10 (1.06;1.14)	3.53744e-07	1.09 (1.05;1.13)	1.29962e-06	0.99 (0.98;1.01)	0.332961	1.01 (1.00;1.03)	0.03139
pcsk9	Hyperpotassemia	endocrine/metabolic	482	1.54 (1.40;1.69)	2.23757e-20	1.22 (1.12;1.34)	9.8289e-06	1.36 (1.24;1.49)	7.9707e-11	1.47 (1.34;1.60)	1.11915e-16	1.33 (1.22;1.46)	3.11481e-10	1.32 (1.20;1.44)	1.87402e-09	1.04 (0.95;1.14)	0.411473	0.99 (0.96;1.03)	0.667672
plaur	Congestive heart failure (CHF) NOS	circulatory system	886	2.25 (2.09;2.41)	2.09144e-111	1.17 (1.09;1.25)	9.83492e-06	1.45 (1.35;1.55)	1.54628e-24	1.30 (1.21;1.39)	6.37295e-14	1.30 (1.21;1.39)	1.10278e-13	1.24 (1.16;1.33)	5.29105e-10	1.00 (0.97;1.04)	0.819753	0.99 (0.96;1.02)	0.439203
alcam	Postinflammatory pulmonary fibrosis	respiratory	483	1.36 (1.23;1.49)	6.35301e-10	1.22 (1.12;1.34)	9.84237e-06	1.23 (1.11;1.35)	3.9206e-05	1.17 (1.07;1.28)	0.000490779	1.20 (1.09;1.31)	8.24759e-05	1.21 (1.11;1.32)	3.2114e-05	1.03 (0.96;1.11)	0.387492	1.02 (0.98;1.06)	0.248764
bcan	Pneumococcal pneumonia	respiratory	1805	0.72 (0.69;0.76)	1.10834e-40	0.90 (0.86;0.94)	9.84323e-06	0.78 (0.74;0.82)	2.74619e-24	0.82 (0.78;0.86)	2.14636e-16	0.85 (0.81;0.89)	1.36642e-11	0.87 (0.83;0.91)	1.17668e-08	1.00 (0.98;1.01)	0.606348	1.00 (0.98;1.01)	0.581148
col1a1	Chronic airway obstruction	respiratory	1732	0.88 (0.84;0.92)	1.5909e-07	0.90 (0.86;0.94)	9.84793e-06	0.81 (0.77;0.85)	1.29279e-17	0.85 (0.81;0.89)	4.08429e-11	0.87 (0.83;0.92)	3.98461e-08	0.87 (0.83;0.92)	3.38005e-08	0.95 (0.89;1.03)	0.209227	0.99 (0.98;1.01)	0.39606
mmp7	Primary pulmonary hypertension	circulatory system	287	1.79 (1.58;2.02)	6.70317e-21	1.30 (1.16;1.46)	9.86435e-06	1.52 (1.35;1.71)	6.18668e-12	1.55 (1.37;1.74)	6.10238e-13	1.32 (1.17;1.48)	3.48605e-06	1.35 (1.20;1.52)	3.94027e-07	1.07 (0.91;1.26)	0.413138	0.95 (0.86;1.04)	0.274815
crim1	Chronic ulcer of skin	dermatologic	441	1.68 (1.52;1.86)	1.30578e-24	1.24 (1.13;1.36)	9.86934e-06	1.41 (1.28;1.55)	3.81061e-12	1.37 (1.24;1.51)	1.25933e-10	1.37 (1.24;1.50)	1.43469e-10	1.24 (1.13;1.36)	1.06802e-05	1.01 (0.96;1.06)	0.757569	0.98 (0.95;1.02)	0.281493
il18	Acute renal failure	genitourinary	2419	1.38 (1.33;1.44)	5.66048e-52	1.10 (1.05;1.14)	9.87895e-06	1.10 (1.05;1.14)	7.85275e-06	1.10 (1.06;1.15)	2.91837e-06	1.13 (1.09;1.18)	1.43037e-09	1.12 (1.07;1.16)	6.41526e-08	0.99 (0.97;1.01)	0.285722	1.00 (0.98;1.01)	0.903171
reg4	Shortness of breath	respiratory	1757	1.24 (1.18;1.31)	5.15411e-18	1.11 (1.06;1.17)	9.88479e-06	1.12 (1.06;1.17)	7.35026e-06	1.14 (1.08;1.19)	1.06022e-07	1.11 (1.06;1.16)	1.91919e-05	1.10 (1.05;1.15)	9.70577e-05	1.01 (0.96;1.05)	0.821559	1.00 (0.99;1.02)	0.681744
ccl25	Diabetic retinopathy	endocrine/metabolic	400	1.50 (1.36;1.66)	3.20929e-15	1.25 (1.13;1.38)	9.8861e-06	1.37 (1.24;1.52)	3.99417e-10	1.41 (1.27;1.55)	1.52144e-11	1.22 (1.10;1.35)	8.77048e-05	1.26 (1.14;1.39)	4.24501e-06	1.04 (0.99;1.09)	0.107737	1.00 (0.96;1.04)	0.907317
lgals9	Acute renal failure	genitourinary	2426	1.96 (1.87;2.04)	1.06999e-197	1.10 (1.05;1.14)	9.88939e-06	1.23 (1.18;1.28)	1.05772e-21	1.21 (1.16;1.27)	6.79484e-20	1.17 (1.12;1.21)	2.56491e-13	1.13 (1.09;1.18)	1.29588e-09	1.01 (0.99;1.03)	0.196431	1.02 (1.00;1.03)	0.0370096
col6a3	Fever of unknown origin	symptoms	781	1.39 (1.29;1.49)	4.50144e-18	1.17 (1.09;1.26)	9.90166e-06	1.21 (1.12;1.29)	2.50882e-07	1.21 (1.12;1.30)	2.08104e-07	1.20 (1.12;1.29)	3.06159e-07	1.18 (1.10;1.27)	2.89674e-06	1.01 (0.98;1.04)	0.452644	1.00 (0.97;1.03)	0.941288
scgb1a1	Cancer within the respiratory system	neoplasms	261	0.66 (0.59;0.75)	4.88172e-11	0.76 (0.68;0.86)	9.90359e-06	0.71 (0.63;0.80)	3.22107e-08	0.74 (0.65;0.83)	5.75641e-07	0.74 (0.66;0.83)	8.12275e-07	0.75 (0.66;0.84)	1.96027e-06	0.99 (0.94;1.04)	0.642252	1.03 (0.99;1.08)	0.151189
timd4	Rheumatoid arthritis	musculoskeletal	647	1.40 (1.29;1.51)	5.4269e-17	1.19 (1.10;1.29)	9.92121e-06	1.28 (1.19;1.39)	5.71622e-10	1.25 (1.16;1.35)	1.31575e-08	1.19 (1.10;1.29)	7.78527e-06	1.20 (1.11;1.29)	6.48144e-06	1.04 (1.00;1.07)	0.0498547	0.98 (0.95;1.01)	0.19715
gpkow	Heart failure NOS	circulatory system	1475	1.31 (1.24;1.38)	5.26926e-24	1.12 (1.07;1.18)	9.92992e-06	1.19 (1.13;1.25)	4.32483e-11	1.16 (1.10;1.22)	3.4797e-08	1.13 (1.07;1.18)	6.10282e-06	1.13 (1.07;1.18)	6.3106e-06			1.04 (1.02;1.07)	0.000209129
il10rb	Acute renal failure	genitourinary	2442	1.67 (1.60;1.74)	4.27504e-128	1.09 (1.05;1.14)	9.9468e-06	1.16 (1.11;1.20)	1.00007e-12	1.18 (1.13;1.23)	6.15388e-16	1.13 (1.09;1.18)	1.7277e-09	1.13 (1.09;1.18)	1.93172e-09	1.00 (0.98;1.02)	0.951994	1.01 (1.00;1.03)	0.0725662
kazald1	Thrombocytopenia	hematopoietic	361	1.47 (1.33;1.64)	4.4178e-13	1.26 (1.14;1.40)	9.94746e-06	1.34 (1.21;1.49)	4.24381e-08	1.25 (1.12;1.38)	3.33897e-05	1.28 (1.15;1.42)	3.6736e-06	1.28 (1.15;1.41)	4.19641e-06	0.96 (0.89;1.03)	0.258124	1.00 (0.96;1.04)	0.899478
pi16	Chronic renal failure [CKD]	genitourinary	1964	1.28 (1.22;1.34)	3.1405e-25	1.11 (1.06;1.16)	9.9587e-06	1.04 (0.99;1.09)	0.0940491	1.07 (1.02;1.12)	0.00443112	1.02 (0.98;1.07)	0.291001	1.06 (1.01;1.10)	0.0176469	1.01 (0.99;1.04)	0.193735	1.00 (0.98;1.01)	0.882734
npc2	Respiratory insufficiency	respiratory	407	1.99 (1.79;2.21)	2.84384e-37	1.25 (1.13;1.38)	9.96116e-06	1.32 (1.20;1.46)	3.56514e-08	1.35 (1.22;1.49)	2.8481e-09	1.34 (1.21;1.48)	6.59996e-09	1.31 (1.18;1.44)	1.15429e-07	0.92 (0.81;1.04)	0.182681	1.05 (1.00;1.09)	0.038019
abca2	Cirrhosis of liver without mention of alcohol	digestive	197	1.75 (1.51;2.02)	2.38029e-14	1.38 (1.19;1.59)	9.96628e-06	1.51 (1.31;1.74)	1.73884e-08	1.42 (1.23;1.64)	1.21907e-06	1.41 (1.22;1.62)	2.25523e-06	1.38 (1.19;1.59)	9.96628e-06	1.08 (0.99;1.18)	0.0786794
reg1a	Acute renal failure	genitourinary	2406	1.52 (1.46;1.59)	5.1544e-86	1.10 (1.05;1.14)	9.98657e-06	1.15 (1.10;1.20)	1.88564e-11	1.16 (1.11;1.20)	5.01205e-12	1.13 (1.09;1.18)	2.64326e-09	1.13 (1.09;1.18)	2.03917e-09	1.00 (0.98;1.02)	0.784571	0.99 (0.97;1.00)	0.0662841
inhbb	Acute renal failure	genitourinary	2286	1.70 (1.63;1.78)	1.03634e-125	1.10 (1.05;1.15)	1.00036e-05	1.17 (1.12;1.22)	1.05729e-13	1.15 (1.10;1.20)	1.94028e-10	1.12 (1.07;1.17)	1.39246e-07	1.11 (1.07;1.16)	3.54931e-07	1.01 (0.99;1.02)	0.527491	1.02 (1.00;1.03)	0.0144678
fabp3	Acute renal failure	genitourinary	2345	1.86 (1.78;1.95)	1.39601e-155	1.10 (1.05;1.15)	1.0019e-05	1.23 (1.18;1.28)	1.05102e-21	1.21 (1.16;1.26)	9.36716e-19	1.14 (1.10;1.19)	3.53248e-10	1.14 (1.09;1.19)	6.5134e-10	1.00 (0.98;1.02)	0.673325	1.00 (0.99;1.01)	0.984406
hspb6	Decubitus ulcer	dermatologic	627	1.58 (1.44;1.74)	1.48134e-22	1.20 (1.11;1.30)	1.00414e-05	1.21 (1.11;1.31)	1.00485e-05	1.29 (1.19;1.40)	1.91825e-09	1.28 (1.18;1.39)	3.72173e-09	1.25 (1.15;1.35)	1.22775e-07			0.99 (0.96;1.02)	0.328608
fam20a	Alcohol-related disorders	mental disorders	718	1.58 (1.46;1.70)	1.34796e-32	1.18 (1.10;1.27)	1.00521e-05	1.47 (1.37;1.59)	5.25808e-25	1.49 (1.39;1.61)	2.25882e-26	1.31 (1.22;1.41)	3.29189e-13	1.30 (1.21;1.40)	1.25588e-12	0.95 (0.92;0.98)	0.000628746	0.96 (0.94;0.99)	0.00324482
lep	Chronic renal failure [CKD]	genitourinary	2088	1.89 (1.79;1.99)	1.76951e-126	1.10 (1.06;1.15)	1.00716e-05	1.37 (1.31;1.43)	1.39521e-45	1.13 (1.08;1.18)	8.34688e-08	1.10 (1.06;1.15)	9.85353e-06	1.10 (1.06;1.15)	1.1725e-05	1.00 (0.98;1.02)	0.916567	1.01 (0.99;1.02)	0.540418
cd302	Pulmonary heart disease	circulatory system	824	1.47 (1.37;1.58)	8.73357e-25	1.17 (1.09;1.25)	1.00772e-05	1.25 (1.17;1.34)	3.69342e-10	1.24 (1.16;1.33)	1.01729e-09	1.22 (1.14;1.31)	1.1019e-08	1.19 (1.11;1.27)	1.47053e-06	0.99 (0.96;1.03)	0.688433	0.94 (0.91;0.96)	2.35971e-07
timp1	Other disorders of stomach and duodenum	digestive	570	1.48 (1.36;1.61)	4.20943e-19	1.21 (1.11;1.31)	1.00815e-05	1.30 (1.20;1.41)	7.41488e-10	1.27 (1.17;1.38)	2.24097e-08	1.25 (1.15;1.36)	1.89253e-07	1.22 (1.12;1.33)	2.60905e-06	0.99 (0.92;1.07)	0.885943	1.00 (0.97;1.03)	0.857528
spp1	Circulatory disease NEC	circulatory system	3409	1.15 (1.11;1.19)	4.86685e-15	1.08 (1.04;1.12)	1.00993e-05	1.06 (1.02;1.10)	0.000781618	1.06 (1.03;1.10)	0.000542116	1.08 (1.04;1.12)	1.97625e-05	1.08 (1.05;1.12)	4.19738e-06	1.06 (0.94;1.20)	0.350488	0.98 (0.97;0.99)	0.000344416
igfbp2	Nausea and vomiting	symptoms	2067	1.09 (1.04;1.14)	0.000152788	1.10 (1.06;1.15)	1.01058e-05	1.12 (1.07;1.17)	9.71625e-07	1.11 (1.06;1.16)	2.29939e-06	1.16 (1.11;1.21)	4.90793e-11	1.14 (1.09;1.19)	1.8325e-09	1.00 (0.98;1.02)	0.937695	1.00 (0.99;1.02)	0.599801
slitrk1	Circulatory disease NEC	circulatory system	3199	0.83 (0.80;0.87)	2.34484e-22	0.92 (0.89;0.96)	1.01067e-05	0.87 (0.84;0.90)	1.01675e-15	0.88 (0.85;0.91)	3.64257e-13	0.92 (0.89;0.96)	8.28355e-06	0.92 (0.89;0.95)	4.06891e-06	1.01 (0.99;1.03)	0.2478	1.00 (0.99;1.01)	0.976042
ptprr	Cirrhosis of liver without mention of alcohol	digestive	202	0.76 (0.66;0.88)	0.000146117	0.73 (0.64;0.84)	1.01154e-05	0.61 (0.53;0.71)	1.11613e-11	0.64 (0.56;0.74)	1.12628e-09	0.75 (0.65;0.86)	4.11454e-05	0.78 (0.68;0.89)	0.000345562	0.99 (0.82;1.19)	0.882368	0.96 (0.90;1.03)	0.262958
vegfd	Mitral valve disease	circulatory system	1011	1.24 (1.17;1.32)	1.05906e-11	1.15 (1.08;1.22)	1.01212e-05	1.27 (1.19;1.35)	1.13959e-13	1.25 (1.17;1.33)	3.27951e-12	1.25 (1.18;1.33)	7.73356e-13	1.21 (1.14;1.29)	1.16512e-09	1.00 (0.97;1.04)	0.935902	1.02 (1.00;1.04)	0.1205
angpt2	Superficial cellulitis and abscess	dermatologic	549	1.53 (1.41;1.67)	2.75694e-22	1.21 (1.11;1.32)	1.01226e-05	1.39 (1.28;1.51)	4.58035e-14	1.36 (1.25;1.48)	2.58356e-12	1.34 (1.23;1.46)	2.69085e-11	1.27 (1.17;1.39)	3.75878e-08	1.01 (0.98;1.05)	0.415756	1.03 (1.00;1.06)	0.0681384
ace2	Essential hypertension	circulatory system	8526	1.36 (1.32;1.39)	3.78512e-137	1.05 (1.03;1.07)	1.01393e-05	1.14 (1.11;1.17)	2.33195e-30	1.11 (1.09;1.14)	4.77671e-20	1.12 (1.09;1.14)	2.27119e-23	1.07 (1.05;1.10)	9.06277e-11	1.00 (0.99;1.01)	0.830496	1.00 (0.99;1.01)	0.549129
wfdc2	Urinary tract infection	genitourinary	2976	1.39 (1.33;1.44)	3.19786e-54	1.09 (1.05;1.13)	1.01476e-05	1.16 (1.11;1.20)	3.94803e-14	1.17 (1.13;1.22)	1.53034e-16	1.15 (1.11;1.20)	1.30275e-13	1.11 (1.07;1.15)	5.82386e-08	0.99 (0.97;1.02)	0.628317	0.99 (0.98;1.01)	0.270696
mylpf	Myocardial infarction	circulatory system	1515	1.18 (1.12;1.24)	2.06435e-09	1.12 (1.07;1.18)	1.0158e-05	1.16 (1.10;1.22)	8.49792e-09	1.15 (1.09;1.21)	1.2482e-07	1.13 (1.08;1.19)	1.487e-06	1.12 (1.07;1.18)	1.0158e-05			1.00 (0.98;1.02)	0.73029
prg2	Hyperpotassemia	endocrine/metabolic	446	1.65 (1.50;1.82)	2.33872e-24	1.24 (1.13;1.36)	1.01782e-05	1.19 (1.08;1.31)	0.000327183	1.25 (1.14;1.37)	3.72342e-06	1.27 (1.15;1.39)	9.13097e-07	1.25 (1.14;1.37)	4.41599e-06	1.00 (0.95;1.06)	0.857401	1.00 (0.97;1.04)	0.807029
cntn3	Hyposmolality and/or hyponatremia	endocrine/metabolic	1000	0.79 (0.73;0.84)	9.30206e-12	0.87 (0.81;0.92)	1.01798e-05	0.85 (0.80;0.91)	1.60488e-06	0.87 (0.82;0.93)	3.31704e-05	0.84 (0.79;0.89)	3.88607e-08	0.86 (0.81;0.92)	2.66546e-06	0.98 (0.94;1.01)	0.202146	0.99 (0.96;1.01)	0.216435
plg	Hypercholesterolemia	endocrine/metabolic	4915	1.20 (1.16;1.23)	7.41708e-35	1.07 (1.04;1.10)	1.01798e-05	1.17 (1.14;1.20)	1.13713e-26	1.16 (1.13;1.20)	2.26044e-25	1.14 (1.11;1.17)	1.40847e-19	1.12 (1.09;1.15)	1.6896e-14	1.01 (0.99;1.04)	0.265282	1.03 (1.02;1.04)	4.66351e-12
fabp6	Chronic renal failure [CKD]	genitourinary	2052	1.30 (1.25;1.36)	3.70017e-33	1.10 (1.06;1.15)	1.01911e-05	1.12 (1.07;1.17)	4.65228e-07	1.13 (1.08;1.18)	1.8281e-08	1.10 (1.06;1.15)	9.04075e-06	1.10 (1.05;1.15)	2.35747e-05	0.99 (0.97;1.01)	0.272959	0.99 (0.98;1.01)	0.536987
wfdc2	Edema	symptoms	937	1.64 (1.53;1.77)	8.46685e-40	1.16 (1.09;1.24)	1.01953e-05	1.19 (1.11;1.27)	6.24628e-07	1.29 (1.20;1.38)	2.21224e-13	1.25 (1.17;1.34)	8.12166e-11	1.21 (1.13;1.30)	2.73617e-08	1.00 (0.97;1.05)	0.810947	1.00 (0.98;1.03)	0.830224
siglec10	Hyposmolality and/or hyponatremia	endocrine/metabolic	995	1.31 (1.23;1.39)	1.15415e-16	1.15 (1.08;1.22)	1.02504e-05	1.19 (1.12;1.27)	3.17051e-08	1.20 (1.13;1.28)	7.27515e-09	1.19 (1.12;1.27)	2.97124e-08	1.20 (1.13;1.28)	9.5475e-09	1.00 (0.96;1.04)	0.99596	1.01 (0.99;1.04)	0.236691
gdf15	Circulatory disease NEC	circulatory system	3411	1.64 (1.57;1.71)	1.58292e-126	1.08 (1.05;1.12)	1.02511e-05	1.32 (1.28;1.37)	4.042e-52	1.28 (1.24;1.33)	6.74252e-43	1.26 (1.21;1.30)	6.37257e-36	1.14 (1.10;1.18)	1.78886e-12	1.01 (0.99;1.03)	0.272724
crim1	Hypovolemia	endocrine/metabolic	1218	1.36 (1.28;1.44)	3.97116e-24	1.14 (1.07;1.20)	1.02689e-05	1.21 (1.14;1.28)	2.70105e-10	1.18 (1.11;1.25)	4.0716e-08	1.18 (1.12;1.25)	7.89662e-09	1.15 (1.08;1.21)	3.69947e-06	0.98 (0.95;1.01)	0.114865	1.01 (0.99;1.03)	0.262884
clec3b	Urinary incontinence	genitourinary	1043	0.81 (0.76;0.87)	4.98117e-11	0.87 (0.82;0.93)	1.02965e-05	0.81 (0.76;0.86)	1.05437e-11	0.79 (0.75;0.84)	1.01455e-13	0.82 (0.78;0.88)	5.23355e-10	0.86 (0.81;0.91)	1.04653e-06	1.03 (1.00;1.06)	0.0630698	1.01 (0.98;1.03)	0.59843
clstn3	Disease of tricuspid valve	circulatory system	620	1.32 (1.22;1.44)	7.21987e-12	1.20 (1.10;1.29)	1.0322e-05	1.19 (1.10;1.29)	2.01354e-05	1.20 (1.11;1.30)	5.99612e-06	1.19 (1.10;1.29)	1.90118e-05	1.21 (1.11;1.31)	3.61819e-06	1.03 (0.99;1.07)	0.174083	0.98 (0.95;1.01)	0.195466
golm2	Inflammatory and toxic neuropathy	neurological	463	1.47 (1.34;1.61)	2.27762e-16	1.23 (1.12;1.35)	1.03259e-05	1.31 (1.20;1.44)	6.19193e-09	1.30 (1.19;1.43)	1.48147e-08	1.26 (1.14;1.38)	1.30082e-06	1.24 (1.13;1.36)	6.28665e-06	0.99 (0.91;1.07)	0.786236	1.00 (0.97;1.04)	0.793199
dctpp1	Heart failure NOS	circulatory system	1506	1.24 (1.18;1.31)	1.63991e-15	1.12 (1.07;1.18)	1.03308e-05	1.15 (1.09;1.22)	8.50725e-08	1.15 (1.09;1.21)	2.64875e-07	1.17 (1.11;1.23)	2.77655e-09	1.12 (1.07;1.18)	7.96206e-06	0.98 (0.94;1.01)	0.229388	1.01 (1.00;1.03)	0.136935
pdia3	Ascites (non malignant)	digestive	332	1.36 (1.22;1.52)	2.40437e-08	1.28 (1.14;1.42)	1.03396e-05	1.31 (1.17;1.46)	1.16132e-06	1.31 (1.17;1.46)	1.27653e-06	1.29 (1.16;1.44)	4.09454e-06	1.28 (1.15;1.43)	8.30364e-06	1.02 (0.98;1.07)	0.32533	1.07 (1.01;1.14)	0.0342755
il1rl1	Hypovolemia	endocrine/metabolic	1223	1.26 (1.18;1.34)	3.18474e-13	1.14 (1.07;1.20)	1.03418e-05	1.24 (1.17;1.32)	7.14747e-14	1.24 (1.17;1.31)	3.81284e-13	1.20 (1.13;1.27)	6.22496e-10	1.16 (1.10;1.23)	2.38458e-07	1.02 (1.00;1.05)	0.0755703	1.01 (0.99;1.03)	0.558113
srpx	Circulatory disease NEC	circulatory system	3296	1.17 (1.12;1.21)	6.55411e-16	1.08 (1.04;1.12)	1.03742e-05	1.13 (1.09;1.17)	5.44576e-12	1.12 (1.08;1.16)	6.69926e-11	1.11 (1.08;1.15)	6.11344e-10	1.10 (1.07;1.14)	1.09901e-08	1.02 (1.00;1.04)	0.0961914	0.97 (0.96;0.98)	2.50456e-06
ckap4	Hypoglycemia	endocrine/metabolic	359	2.24 (2.01;2.50)	5.65869e-48	1.27 (1.14;1.41)	1.03746e-05	1.47 (1.32;1.63)	1.35873e-12	1.47 (1.33;1.64)	6.48152e-13	1.32 (1.18;1.46)	3.28066e-07	1.31 (1.18;1.46)	4.09986e-07	0.94 (0.90;0.99)	0.0297303	1.02 (0.98;1.06)	0.414044
serpina11	Cardiomegaly	circulatory system	1059	1.25 (1.17;1.34)	8.90141e-11	1.15 (1.08;1.22)	1.03863e-05	1.23 (1.15;1.31)	1.54496e-10	1.22 (1.15;1.30)	8.10438e-10	1.15 (1.09;1.23)	5.0518e-06	1.18 (1.11;1.25)	1.95139e-07	1.02 (0.99;1.05)	0.121258	0.97 (0.95;0.99)	0.00482813
trem2	Peripheral vascular disease, unspecified	circulatory system	564	1.82 (1.67;1.99)	1.29691e-40	1.21 (1.11;1.31)	1.03897e-05	1.38 (1.27;1.50)	9.50056e-14	1.33 (1.22;1.45)	3.22017e-11	1.31 (1.20;1.42)	3.62697e-10	1.25 (1.15;1.36)	1.21663e-07	0.95 (0.87;1.03)	0.215882	1.01 (0.98;1.04)	0.724926
wfdc2	Malignant neoplasm, other	neoplasms	3186	1.23 (1.18;1.28)	4.60189e-23	1.09 (1.05;1.13)	1.04156e-05	1.12 (1.08;1.16)	6.24537e-10	1.11 (1.07;1.15)	8.3189e-09	1.11 (1.07;1.15)	7.70845e-09	1.09 (1.06;1.14)	1.08663e-06	0.99 (0.97;1.01)	0.480378	1.00 (0.99;1.02)	0.636241
chgb	Unspecified monoarthritis	musculoskeletal	2847	0.81 (0.78;0.84)	5.93866e-29	0.92 (0.89;0.95)	1.04292e-05	0.91 (0.88;0.95)	1.8374e-06	0.92 (0.89;0.95)	6.60866e-06	0.92 (0.89;0.96)	1.45991e-05	0.92 (0.89;0.95)	9.20896e-06	0.99 (0.98;1.01)	0.387006	1.01 (1.00;1.03)	0.0235975
gas2	Type 2 diabetes	endocrine/metabolic	2574	1.32 (1.27;1.38)	3.52495e-45	1.09 (1.05;1.13)	1.04369e-05	1.15 (1.11;1.20)	1.39607e-12	1.10 (1.06;1.14)	1.94463e-06	1.09 (1.05;1.13)	1.04369e-05	1.09 (1.05;1.13)	1.04369e-05	1.02 (1.00;1.04)	0.057615
havcr2	Chronic renal failure [CKD]	genitourinary	2085	2.34 (2.23;2.45)	4.15081e-283	1.10 (1.06;1.15)	1.04468e-05	1.18 (1.13;1.23)	1.60174e-13	1.17 (1.12;1.22)	1.33757e-12	1.17 (1.12;1.22)	1.85935e-12	1.13 (1.08;1.18)	7.10343e-08	1.00 (0.96;1.05)	0.825764	1.02 (1.00;1.03)	0.0338257
crtam	Other diseases of respiratory system, NEC	respiratory	3935	1.12 (1.08;1.15)	7.80368e-12	1.07 (1.04;1.11)	1.04474e-05	1.04 (1.01;1.07)	0.011403	1.05 (1.02;1.08)	0.00185443	1.06 (1.03;1.09)	0.000281866	1.06 (1.03;1.10)	0.00013497	1.00 (0.99;1.01)	0.95034	1.02 (1.01;1.03)	0.000337195
cd274	Other anemias	hematopoietic	2444	1.29 (1.23;1.34)	4.83223e-33	1.09 (1.05;1.14)	1.04485e-05	1.12 (1.08;1.17)	3.51496e-08	1.11 (1.07;1.16)	3.21674e-07	1.10 (1.06;1.15)	1.56443e-06	1.10 (1.05;1.14)	7.87196e-06	0.99 (0.97;1.01)	0.425586	0.99 (0.97;1.00)	0.0623949
krt19	Septicemia	infectious diseases	1349	1.36 (1.29;1.44)	1.0709e-26	1.13 (1.07;1.19)	1.04813e-05	1.20 (1.14;1.27)	8.24199e-11	1.20 (1.14;1.27)	3.92636e-11	1.20 (1.13;1.26)	1.38391e-10	1.18 (1.12;1.24)	4.20946e-09	0.99 (0.97;1.02)	0.61203	1.01 (0.99;1.03)	0.503009
gfra2	Chronic renal failure [CKD]	genitourinary	2077	1.38 (1.32;1.44)	2.82602e-47	1.10 (1.06;1.15)	1.04904e-05	1.08 (1.04;1.13)	0.000249171	1.09 (1.05;1.14)	4.18326e-05	1.12 (1.07;1.17)	4.56916e-07	1.10 (1.06;1.15)	9.38966e-06	1.00 (0.98;1.02)	0.848907	0.99 (0.97;1.00)	0.138372
efna4	Septicemia	infectious diseases	1339	1.57 (1.49;1.66)	1.32966e-55	1.13 (1.07;1.19)	1.04946e-05	1.23 (1.16;1.29)	2.1027e-13	1.20 (1.14;1.27)	3.71646e-11	1.18 (1.12;1.25)	1.58786e-09	1.16 (1.10;1.23)	5.89632e-08	0.96 (0.89;1.04)	0.333886	1.00 (0.98;1.02)	0.988838
prelp	Arthropathy NOS	musculoskeletal	5706	1.08 (1.05;1.11)	2.70827e-08	1.06 (1.03;1.09)	1.04966e-05	1.04 (1.02;1.07)	0.00146733	1.03 (1.01;1.06)	0.015029	1.04 (1.02;1.07)	0.0012129	1.05 (1.03;1.08)	7.69583e-05	1.01 (0.98;1.03)	0.618184	1.01 (1.00;1.02)	0.00272442
tcof1	Fever of unknown origin	symptoms	761	1.27 (1.18;1.37)	8.93231e-11	1.17 (1.09;1.26)	1.05278e-05	1.21 (1.13;1.30)	1.28864e-07	1.22 (1.13;1.31)	7.05281e-08	1.21 (1.12;1.29)	3.02997e-07	1.18 (1.10;1.27)	6.67764e-06	1.04 (0.94;1.15)	0.493483	1.01 (0.98;1.03)	0.693893
prtg	Congestive heart failure (CHF) NOS	circulatory system	906	1.18 (1.11;1.27)	8.26876e-07	1.16 (1.09;1.24)	1.05565e-05	1.28 (1.20;1.37)	6.15513e-13	1.26 (1.18;1.35)	8.40534e-12	1.24 (1.16;1.32)	3.15738e-10	1.17 (1.10;1.25)	2.6378e-06	1.03 (1.00;1.07)	0.0528543	0.99 (0.96;1.01)	0.346897
chad	Type 2 diabetes with ophthalmic manifestations	endocrine/metabolic	387	0.43 (0.39;0.48)	5.18024e-58	0.80 (0.72;0.88)	1.05653e-05	0.37 (0.34;0.41)	3.21831e-77	0.37 (0.33;0.41)	5.77896e-79	0.68 (0.61;0.75)	1.59341e-13	0.69 (0.62;0.77)	1.36685e-12	0.85 (0.76;0.95)	0.00521305	0.96 (0.92;0.99)	0.0252627
serping1	Alcoholism	mental disorders	1505	1.26 (1.20;1.33)	4.76759e-19	1.12 (1.07;1.18)	1.05837e-05	1.25 (1.18;1.31)	3.58344e-17	1.27 (1.20;1.33)	8.75973e-20	1.14 (1.09;1.20)	3.23779e-07	1.12 (1.07;1.18)	8.08259e-06	1.00 (0.97;1.03)	0.982757	1.01 (0.99;1.03)	0.401626
clec3b	Obstructive chronic bronchitis	respiratory	790	0.68 (0.64;0.73)	3.55513e-25	0.85 (0.80;0.92)	1.05975e-05	0.69 (0.64;0.74)	1.22278e-23	0.70 (0.65;0.75)	1.35453e-22	0.76 (0.71;0.82)	3.38064e-14	0.81 (0.75;0.86)	1.98617e-09	1.03 (0.99;1.06)	0.141308	0.99 (0.97;1.02)	0.656187
abca2	Hyperpotassemia	endocrine/metabolic	422	1.58 (1.43;1.75)	8.19444e-20	1.24 (1.13;1.37)	1.05997e-05	1.29 (1.17;1.42)	3.77215e-07	1.30 (1.18;1.43)	1.20776e-07	1.24 (1.13;1.37)	1.29253e-05	1.24 (1.13;1.37)	1.05997e-05	1.03 (0.97;1.10)	0.300622
ccl21	Other chronic ischemic heart disease, unspecified	circulatory system	2275	1.37 (1.32;1.43)	1.01968e-48	1.10 (1.05;1.15)	1.0615e-05	1.23 (1.18;1.28)	2.05174e-22	1.23 (1.18;1.28)	9.94394e-22	1.14 (1.09;1.19)	1.99184e-09	1.11 (1.06;1.16)	1.42513e-06	1.02 (1.00;1.04)	0.0942152	1.01 (1.00;1.03)	0.128734
cdhr2	Other chronic nonalcoholic liver disease	digestive	689	2.42 (2.24;2.61)	1.17212e-108	1.19 (1.10;1.28)	1.06257e-05	1.25 (1.15;1.35)	4.52978e-08	1.09 (1.00;1.18)	0.0409439	1.11 (1.03;1.21)	0.00660753	1.10 (1.02;1.19)	0.0113587	1.00 (0.97;1.03)	0.920458	1.14 (1.11;1.17)	3.70404e-23
eci2	Chronic airway obstruction	respiratory	1628	1.18 (1.12;1.24)	3.64665e-11	1.12 (1.06;1.17)	1.06356e-05	1.15 (1.10;1.21)	1.84481e-08	1.16 (1.11;1.22)	1.56862e-09	1.14 (1.09;1.20)	1.51715e-07	1.12 (1.06;1.17)	1.06356e-05	0.99 (0.96;1.01)	0.191025	0.99 (0.97;1.01)	0.508064
flrt2	Type 2 diabetes	endocrine/metabolic	2656	1.23 (1.18;1.28)	2.51957e-25	1.09 (1.05;1.13)	1.06362e-05	1.12 (1.08;1.17)	2.14087e-09	1.06 (1.02;1.10)	0.00228046	1.11 (1.07;1.15)	1.0133e-07	1.15 (1.11;1.20)	3.78296e-13	1.00 (0.98;1.02)	0.946824	1.02 (1.00;1.03)	0.01344
lgals3bp	Other mental disorder	mental disorders	6485	1.17 (1.14;1.20)	2.55314e-37	1.06 (1.03;1.08)	1.06432e-05	1.11 (1.09;1.14)	3.82685e-18	1.11 (1.08;1.14)	2.56193e-16	1.08 (1.06;1.11)	1.76385e-10	1.07 (1.05;1.10)	5.96471e-09	1.01 (1.00;1.03)	0.137039	1.00 (0.99;1.01)	0.994823
areg	Cirrhosis of liver without mention of alcohol	digestive	206	2.57 (2.21;2.99)	7.67811e-35	1.39 (1.20;1.62)	1.06541e-05	1.94 (1.67;2.26)	4.49397e-18	1.86 (1.60;2.16)	6.07721e-16	1.66 (1.43;1.93)	2.39085e-11	1.49 (1.29;1.73)	1.19738e-07	1.02 (0.96;1.08)	0.548476	0.96 (0.91;1.01)	0.0931666
rarres2	Chronic renal failure [CKD]	genitourinary	2100	1.90 (1.82;1.99)	4.66313e-173	1.10 (1.06;1.15)	1.06676e-05	1.25 (1.19;1.30)	1.73794e-22	1.22 (1.17;1.28)	1.35595e-19	1.14 (1.09;1.19)	5.38816e-09	1.12 (1.07;1.17)	2.41942e-07	1.00 (0.98;1.02)	0.893886	0.97 (0.95;0.98)	3.37186e-05
ccl21	Ascites (non malignant)	digestive	353	1.45 (1.30;1.61)	7.58058e-12	1.27 (1.14;1.41)	1.067e-05	1.34 (1.21;1.49)	3.86321e-08	1.33 (1.20;1.48)	9.17752e-08	1.27 (1.14;1.41)	9.65509e-06	1.26 (1.14;1.40)	1.2835e-05	0.99 (0.94;1.04)	0.649712	1.02 (0.98;1.06)	0.319024
b4gat1	Essential hypertension	circulatory system	8723	0.89 (0.87;0.91)	4.82741e-25	0.95 (0.93;0.97)	1.06758e-05	0.93 (0.91;0.95)	1.31634e-12	0.96 (0.94;0.98)	4.1351e-05	0.98 (0.96;1.00)	0.0294841	0.98 (0.96;1.00)	0.0641734	0.99 (0.98;1.00)	0.101094	1.00 (1.00;1.01)	0.361515
lrrc25	Cirrhosis of liver without mention of alcohol	digestive	206	2.23 (1.94;2.55)	1.09254e-30	1.36 (1.18;1.55)	1.07002e-05	1.67 (1.46;1.91)	1.14743e-13	1.53 (1.33;1.75)	9.51831e-10	1.48 (1.29;1.69)	1.44176e-08	1.39 (1.21;1.59)	2.13901e-06	0.98 (0.93;1.04)	0.47036	1.03 (0.98;1.08)	0.277004
itgb1	Vitamin B-complex deficiencies	endocrine/metabolic	503	0.76 (0.69;0.83)	1.51273e-09	0.82 (0.75;0.90)	1.07026e-05	0.76 (0.69;0.83)	1.07883e-09	0.78 (0.72;0.86)	6.82105e-08	0.81 (0.74;0.88)	2.08301e-06	0.81 (0.74;0.88)	1.40197e-06			0.99 (0.96;1.02)	0.485495
scarb2	Pyelonephritis	genitourinary	272	1.80 (1.58;2.05)	1.04404e-18	1.31 (1.16;1.48)	1.07161e-05	1.45 (1.29;1.64)	2.01815e-09	1.45 (1.28;1.63)	3.50197e-09	1.42 (1.26;1.60)	9.99545e-09	1.34 (1.19;1.52)	1.36967e-06	1.06 (0.99;1.12)	0.0771044	1.01 (0.97;1.05)	0.785342
lgals1	Postinflammatory pulmonary fibrosis	respiratory	480	1.50 (1.37;1.65)	2.27637e-17	1.23 (1.12;1.34)	1.07213e-05	1.25 (1.14;1.38)	1.2578e-06	1.24 (1.13;1.36)	4.03093e-06	1.31 (1.20;1.44)	3.5437e-09	1.27 (1.16;1.39)	2.82906e-07	1.03 (0.98;1.08)	0.310688	0.97 (0.92;1.03)	0.342557
itgav	Hypovolemia	endocrine/metabolic	1228	0.70 (0.66;0.75)	8.32787e-32	0.88 (0.83;0.93)	1.07229e-05	0.75 (0.71;0.79)	3.83417e-24	0.80 (0.76;0.85)	8.96891e-15	0.81 (0.76;0.85)	3.89153e-14	0.85 (0.80;0.90)	5.91728e-09	1.01 (0.98;1.04)	0.557382	1.00 (0.98;1.02)	0.967604
ccl17	Hyposmolality and/or hyponatremia	endocrine/metabolic	1001	1.22 (1.15;1.30)	6.54315e-10	1.15 (1.08;1.22)	1.07297e-05	1.25 (1.17;1.33)	5.11909e-12	1.22 (1.14;1.29)	1.12392e-09	1.22 (1.15;1.30)	3.09076e-10	1.18 (1.11;1.26)	1.42369e-07	1.00 (0.97;1.03)	0.948717	1.00 (0.98;1.03)	0.68036
il12b	Thrombocytopenia	hematopoietic	366	1.46 (1.31;1.62)	2.31091e-12	1.26 (1.14;1.40)	1.07488e-05	1.37 (1.23;1.52)	5.39083e-09	1.33 (1.20;1.47)	6.84391e-08	1.30 (1.17;1.44)	7.86699e-07	1.30 (1.17;1.44)	6.20208e-07	0.99 (0.94;1.04)	0.639429	1.03 (0.99;1.07)	0.165631
vmo1	Renal failure NOS	genitourinary	240	1.74 (1.53;1.98)	3.65375e-17	1.33 (1.17;1.50)	1.07585e-05	1.44 (1.27;1.64)	1.40801e-08	1.41 (1.24;1.60)	1.19902e-07	1.36 (1.20;1.55)	1.45644e-06	1.32 (1.17;1.50)	1.26066e-05	0.99 (0.94;1.05)	0.824896	1.03 (0.98;1.08)	0.225745
hsd11b1	Other anemias	hematopoietic	2448	0.99 (0.95;1.03)	0.70295	1.09 (1.05;1.14)	1.07614e-05	1.12 (1.08;1.17)	2.07452e-08	1.13 (1.08;1.17)	6.52249e-09	1.12 (1.07;1.16)	9.78932e-08	1.10 (1.06;1.15)	2.94118e-06	1.08 (0.92;1.27)	0.36111	1.00 (0.98;1.01)	0.927341
angpt2	Heart valve replaced	circulatory system	341	1.93 (1.73;2.15)	1.79566e-31	1.28 (1.15;1.44)	1.07676e-05	1.72 (1.54;1.92)	6.40795e-22	1.72 (1.54;1.92)	5.82343e-22	1.66 (1.49;1.86)	1.81312e-19	1.41 (1.26;1.58)	2.06439e-09	1.04 (0.99;1.09)	0.0915268	1.00 (0.96;1.04)	0.933237
lcn15	Acute renal failure	genitourinary	2339	1.34 (1.28;1.39)	2.32677e-41	1.10 (1.05;1.14)	1.07977e-05	1.14 (1.09;1.19)	1.08157e-09	1.09 (1.05;1.14)	2.05859e-05	1.11 (1.06;1.16)	7.98227e-07	1.10 (1.05;1.14)	1.07977e-05	0.99 (0.97;1.01)	0.428671	0.98 (0.97;1.00)	0.0168746
lgmn	Other mental disorder	mental disorders	6657	1.18 (1.15;1.21)	2.70101e-40	1.06 (1.03;1.08)	1.08023e-05	1.09 (1.06;1.11)	2.05032e-11	1.07 (1.05;1.10)	2.80266e-08	1.06 (1.03;1.09)	3.17944e-06	1.06 (1.03;1.08)	5.44532e-06	1.01 (0.99;1.04)	0.299468	1.01 (1.00;1.02)	0.0771659
il1rap	Cirrhosis of liver without mention of alcohol	digestive	206	0.48 (0.42;0.55)	8.89982e-24	0.74 (0.65;0.85)	1.08097e-05	0.70 (0.61;0.81)	5.18554e-07	0.72 (0.62;0.82)	1.3992e-06	0.73 (0.63;0.83)	3.45199e-06	0.72 (0.63;0.82)	1.83469e-06	1.06 (0.99;1.14)	0.10546	0.90 (0.85;0.94)	1.34066e-05
yap1	Cellulitis and abscess of arm/hand	dermatologic	1041	1.73 (1.62;1.85)	1.28637e-57	1.15 (1.08;1.22)	1.08172e-05	1.39 (1.30;1.48)	4.04249e-24	1.25 (1.18;1.34)	2.79519e-12	1.23 (1.15;1.30)	9.92093e-11	1.21 (1.14;1.29)	1.08765e-09	0.99 (0.97;1.02)	0.571072	1.00 (0.98;1.02)	0.951537
pga4	Tobacco use disorder	mental disorders	1768	1.57 (1.50;1.65)	8.68491e-73	1.11 (1.06;1.16)	1.08433e-05	1.57 (1.49;1.64)	3.29333e-73	1.06 (1.01;1.11)	0.0159763	1.07 (1.02;1.12)	0.00340655	1.10 (1.05;1.15)	7.46679e-05	0.99 (0.97;1.00)	0.0969305	1.01 (0.99;1.02)	0.478257
psap	Other anemias	hematopoietic	2357	1.39 (1.34;1.45)	7.93461e-53	1.10 (1.05;1.14)	1.08622e-05	1.18 (1.13;1.23)	7.85107e-15	1.18 (1.13;1.23)	1.08032e-14	1.10 (1.05;1.14)	8.44719e-06	1.09 (1.05;1.14)	3.12312e-05	1.00 (0.98;1.02)	0.820462	0.98 (0.97;1.00)	0.0176708
ptgds	Acute renal failure	genitourinary	2408	1.67 (1.59;1.74)	2.28291e-116	1.10 (1.05;1.14)	1.08786e-05	1.03 (0.99;1.07)	0.205641	1.05 (1.01;1.09)	0.0160191	1.07 (1.03;1.11)	0.00128817	1.10 (1.05;1.14)	8.68256e-06	1.01 (0.99;1.02)	0.516487	1.03 (1.01;1.04)	0.000184638
btn3a2	Thrombocytopenia	hematopoietic	364	1.34 (1.21;1.49)	3.97537e-08	1.26 (1.14;1.40)	1.09108e-05	1.30 (1.17;1.44)	6.32795e-07	1.33 (1.19;1.47)	1.04499e-07	1.28 (1.15;1.42)	3.46086e-06	1.27 (1.14;1.41)	7.36778e-06	0.93 (0.88;0.98)	0.00488715	0.99 (0.96;1.03)	0.732969
rbfox3	Arthropathy NOS	musculoskeletal	5580	1.28 (1.25;1.32)	1.37675e-62	1.06 (1.03;1.09)	1.09446e-05	1.15 (1.12;1.18)	1.0964e-23	1.13 (1.10;1.16)	4.85599e-18	1.09 (1.07;1.12)	4.20391e-11	1.08 (1.05;1.11)	1.69806e-08			1.00 (0.98;1.01)	0.671106
lgals4	Hyperpotassemia	endocrine/metabolic	474	2.28 (2.07;2.50)	5.06029e-66	1.23 (1.12;1.35)	1.09668e-05	1.63 (1.48;1.78)	4.72833e-25	1.46 (1.33;1.60)	6.44651e-16	1.37 (1.25;1.50)	1.802e-11	1.32 (1.21;1.45)	2.41046e-09	1.06 (0.99;1.13)	0.0950744	0.97 (0.93;1.00)	0.0614576
pilra	Ascites (non malignant)	digestive	348	1.48 (1.33;1.65)	1.61412e-12	1.27 (1.14;1.41)	1.09736e-05	1.37 (1.23;1.52)	5.78637e-09	1.35 (1.21;1.50)	2.93753e-08	1.30 (1.17;1.45)	6.78893e-07	1.28 (1.15;1.42)	5.3487e-06	0.97 (0.93;1.02)	0.230106	1.01 (0.98;1.05)	0.439054
timd4	Acute renal failure	genitourinary	2432	1.35 (1.29;1.40)	2.36248e-46	1.09 (1.05;1.14)	1.10177e-05	1.11 (1.07;1.16)	1.96323e-07	1.08 (1.04;1.12)	0.000210524	1.08 (1.03;1.12)	0.000341562	1.09 (1.04;1.13)	6.00283e-05	1.00 (0.98;1.02)	0.924846	1.01 (0.99;1.02)	0.494835
efhd1	Septicemia	infectious diseases	1302	1.26 (1.19;1.34)	5.62566e-15	1.13 (1.07;1.20)	1.10627e-05	1.08 (1.02;1.14)	0.00812065	1.10 (1.04;1.17)	0.000527854	1.13 (1.07;1.19)	1.63489e-05	1.12 (1.06;1.19)	4.15398e-05	1.00 (0.97;1.03)	0.989045	1.00 (0.98;1.02)	0.937705
spp1	Abnormality of gait	neurological	1244	1.22 (1.15;1.29)	6.88118e-11	1.14 (1.07;1.20)	1.10869e-05	1.07 (1.01;1.14)	0.0138445	1.08 (1.02;1.14)	0.0106542	1.12 (1.05;1.18)	0.000172706	1.13 (1.07;1.20)	2.59944e-05	1.15 (0.90;1.46)	0.272356	1.00 (0.98;1.02)	0.951893
eln	Other non-epithelial cancer of skin	neoplasms	2128	1.19 (1.12;1.26)	2.40641e-09	1.10 (1.05;1.15)	1.1126e-05	1.17 (1.12;1.22)	1.99905e-11	1.14 (1.09;1.19)	4.29495e-08	1.11 (1.06;1.16)	3.97092e-06	1.09 (1.05;1.14)	4.4272e-05	0.99 (0.97;1.01)	0.554994	1.02 (1.00;1.03)	0.0341658
lamb1	Type 2 diabetes	endocrine/metabolic	2537	1.39 (1.33;1.44)	2.14724e-58	1.09 (1.05;1.14)	1.11345e-05	1.28 (1.23;1.33)	1.28055e-34	1.12 (1.08;1.17)	1.51205e-08	1.09 (1.05;1.13)	1.95512e-05	1.11 (1.07;1.16)	7.81613e-08	1.00 (0.99;1.02)	0.594458	1.03 (1.01;1.04)	7.92311e-05
prtg	Hypoglycemia	endocrine/metabolic	364	1.33 (1.20;1.48)	7.99336e-08	1.26 (1.14;1.40)	1.11876e-05	1.48 (1.33;1.64)	3.09247e-13	1.45 (1.31;1.61)	2.4381e-12	1.36 (1.23;1.51)	5.50122e-09	1.25 (1.13;1.39)	2.14302e-05	1.00 (0.95;1.06)	0.874098	1.04 (1.00;1.08)	0.0595882
asgr1	Proteinuria	endocrine/metabolic	206	2.40 (2.09;2.77)	3.16867e-34	1.36 (1.19;1.57)	1.12248e-05	1.66 (1.45;1.91)	5.63789e-13	1.67 (1.46;1.92)	3.54962e-13	1.62 (1.41;1.86)	1.08552e-11	1.49 (1.30;1.72)	1.28225e-08	1.04 (0.96;1.12)	0.376701	0.98 (0.92;1.03)	0.367757
ogfr	Obesity	endocrine/metabolic	3091	1.13 (1.09;1.17)	2.58746e-11	0.92 (0.89;0.96)	1.12318e-05	0.98 (0.95;1.02)	0.403603	0.94 (0.91;0.97)	0.000495653	0.93 (0.90;0.96)	7.83582e-05	0.92 (0.89;0.96)	8.17227e-06	0.97 (0.91;1.03)	0.282678	1.00 (0.98;1.01)	0.621479
usp28	Chronic renal failure [CKD]	genitourinary	1967	1.44 (1.38;1.51)	1.43736e-55	1.11 (1.06;1.16)	1.12435e-05	1.12 (1.07;1.17)	1.7683e-06	1.12 (1.07;1.17)	9.33973e-07	1.11 (1.06;1.16)	4.31493e-06	1.11 (1.06;1.16)	1.12435e-05	0.98 (0.95;1.00)	0.048853
mmp12	Altered mental status	mental disorders	847	1.49 (1.38;1.61)	2.97475e-25	1.17 (1.09;1.25)	1.12497e-05	1.29 (1.21;1.39)	3.57014e-13	1.30 (1.22;1.40)	7.69402e-14	1.30 (1.21;1.39)	1.05626e-13	1.24 (1.15;1.33)	1.8035e-09	1.02 (0.98;1.06)	0.312208	1.00 (0.98;1.03)	0.923688
dsg3	Atrial fibrillation and flutter	circulatory system	1478	0.91 (0.86;0.96)	0.000555786	0.89 (0.85;0.94)	1.12684e-05	0.85 (0.81;0.89)	9.38087e-10	0.87 (0.83;0.92)	1.63493e-07	0.88 (0.84;0.93)	1.18492e-06	0.88 (0.84;0.93)	1.4948e-06	1.00 (0.97;1.02)	0.782537	0.99 (0.97;1.01)	0.359792
igfbp2	Constipation	digestive	3081	1.12 (1.08;1.16)	3.19213e-09	1.08 (1.05;1.12)	1.12992e-05	1.10 (1.06;1.14)	1.65066e-07	1.11 (1.07;1.15)	5.36046e-08	1.15 (1.11;1.20)	5.02464e-15	1.13 (1.09;1.17)	2.11645e-11	1.00 (0.99;1.02)	0.839781	0.99 (0.98;1.01)	0.268915
ccl3	Respiratory failure	respiratory	998	1.60 (1.49;1.71)	4.25079e-43	1.15 (1.08;1.23)	1.13107e-05	1.12 (1.05;1.19)	0.000630051	1.15 (1.08;1.23)	1.52034e-05	1.21 (1.13;1.29)	8.63994e-09	1.19 (1.12;1.27)	8.34191e-08	1.02 (0.99;1.06)	0.169888	1.01 (0.98;1.03)	0.524962
igdcc4	Gout	endocrine/metabolic	809	0.75 (0.70;0.81)	1.28559e-14	0.86 (0.80;0.92)	1.13327e-05	0.69 (0.65;0.74)	8.72547e-26	0.71 (0.66;0.76)	1.23482e-22	0.77 (0.72;0.82)	6.20936e-14	0.82 (0.76;0.87)	5.87386e-09	1.01 (0.96;1.07)	0.674267	0.98 (0.95;1.00)	0.0737553
npc2	Pneumonia	respiratory	1487	1.73 (1.64;1.83)	5.12768e-83	1.12 (1.07;1.18)	1.13449e-05	1.24 (1.18;1.31)	5.93303e-16	1.27 (1.20;1.33)	4.37494e-19	1.21 (1.15;1.27)	4.77566e-13	1.15 (1.09;1.21)	9.57966e-08	1.00 (0.94;1.06)	0.937594	1.00 (0.98;1.02)	0.810487
notch3	Prolapse of vaginal walls	genitourinary	699	0.79 (0.73;0.86)	3.41799e-09	0.85 (0.78;0.91)	1.13534e-05	0.80 (0.74;0.86)	3.72142e-09	0.79 (0.73;0.85)	2.49577e-10	0.83 (0.77;0.90)	1.16214e-06	0.85 (0.79;0.91)	1.17318e-05	1.09 (1.00;1.19)	0.0610952	0.98 (0.96;1.01)	0.220707
lgals4	E. coli	infectious diseases	815	1.59 (1.48;1.71)	3.08124e-36	1.17 (1.09;1.26)	1.13567e-05	1.32 (1.23;1.42)	1.32311e-14	1.27 (1.19;1.37)	2.35421e-11	1.25 (1.17;1.34)	2.9943e-10	1.19 (1.11;1.28)	9.49367e-07	1.02 (0.97;1.08)	0.363892	1.01 (0.98;1.04)	0.567809
efna1	Hyperpotassemia	endocrine/metabolic	475	2.22 (2.03;2.44)	1.44483e-63	1.22 (1.12;1.34)	1.13658e-05	1.52 (1.38;1.67)	1.02586e-18	1.47 (1.34;1.61)	1.79291e-16	1.29 (1.18;1.41)	5.29717e-08	1.30 (1.19;1.43)	9.89581e-09	0.99 (0.95;1.04)	0.724107	1.03 (0.99;1.07)	0.107956
col24a1	Emphysema	respiratory	510	1.43 (1.31;1.56)	2.83198e-15	1.22 (1.11;1.33)	1.14066e-05	1.36 (1.25;1.49)	4.86349e-12	1.36 (1.25;1.49)	4.24215e-12	1.24 (1.13;1.35)	1.75208e-06	1.23 (1.12;1.34)	4.83578e-06	1.00 (0.95;1.06)	0.889516	0.95 (0.92;0.99)	0.00663589
asgr1	Diverticulosis	digestive	4914	1.23 (1.19;1.26)	1.97018e-44	1.07 (1.04;1.10)	1.14079e-05	1.13 (1.10;1.16)	6.10691e-17	1.12 (1.09;1.15)	9.77719e-15	1.11 (1.08;1.14)	2.40484e-12	1.09 (1.06;1.12)	8.53321e-10	1.01 (0.99;1.02)	0.277123	1.00 (0.99;1.01)	0.351825
crtam	Congestive heart failure (CHF) NOS	circulatory system	877	1.33 (1.24;1.42)	3.26544e-16	1.16 (1.08;1.24)	1.14235e-05	1.06 (0.99;1.14)	0.0705511	1.07 (1.00;1.14)	0.0562056	1.10 (1.03;1.18)	0.00428691	1.11 (1.04;1.19)	0.00157678	1.01 (0.98;1.04)	0.570296	1.00 (0.98;1.03)	0.7166
igfbp2	Hyposmolality and/or hyponatremia	endocrine/metabolic	1002	1.36 (1.27;1.45)	4.42719e-20	1.15 (1.08;1.23)	1.14392e-05	1.21 (1.14;1.29)	4.66845e-09	1.21 (1.13;1.29)	8.60401e-09	1.25 (1.17;1.33)	5.06278e-12	1.23 (1.15;1.31)	1.99196e-10	1.00 (0.97;1.02)	0.888356	1.01 (0.99;1.03)	0.438628
ccer2	Alcoholism	mental disorders	1464	0.82 (0.78;0.87)	3.71405e-13	0.89 (0.85;0.94)	1.14727e-05	0.88 (0.83;0.92)	9.97095e-07	0.87 (0.82;0.92)	1.53538e-07	0.89 (0.84;0.93)	6.19312e-06	0.89 (0.84;0.93)	4.32685e-06	0.99 (0.94;1.04)	0.768931	1.00 (0.98;1.02)	0.935591
ccl11	Chronic renal failure [CKD]	genitourinary	2101	1.28 (1.22;1.34)	6.77372e-26	1.10 (1.06;1.15)	1.14958e-05	1.30 (1.25;1.36)	5.75888e-32	1.33 (1.27;1.39)	1.10258e-35	1.16 (1.11;1.21)	4.2746e-11	1.12 (1.07;1.17)	5.17748e-07	1.00 (0.98;1.02)	0.790037	1.01 (1.00;1.03)	0.103495
rbfox3	Abnormality of gait	neurological	1167	1.58 (1.48;1.69)	7.80875e-43	1.14 (1.08;1.21)	1.15006e-05	1.30 (1.22;1.38)	2.91827e-17	1.30 (1.23;1.38)	4.34274e-18	1.20 (1.13;1.27)	1.64287e-09	1.16 (1.09;1.23)	1.25666e-06			1.01 (0.97;1.05)	0.609354
spon1	Mitral valve disease	circulatory system	999	1.42 (1.32;1.51)	2.80367e-24	1.15 (1.08;1.23)	1.15078e-05	1.27 (1.19;1.36)	2.69762e-13	1.26 (1.18;1.34)	2.10989e-12	1.20 (1.12;1.28)	3.99758e-08	1.19 (1.11;1.26)	1.43996e-07	1.02 (0.99;1.05)	0.256243	0.99 (0.97;1.02)	0.628261
spon1	Cardiomegaly	circulatory system	1054	1.44 (1.35;1.53)	1.14378e-27	1.15 (1.08;1.22)	1.15147e-05	1.26 (1.19;1.35)	3.15072e-13	1.24 (1.16;1.31)	3.31e-11	1.15 (1.08;1.22)	1.05611e-05	1.15 (1.08;1.23)	5.80702e-06	0.99 (0.96;1.02)	0.44088	1.01 (0.99;1.03)	0.460334
plxnb2	Acute renal failure	genitourinary	2444	1.44 (1.38;1.50)	8.06691e-67	1.09 (1.05;1.14)	1.1522e-05	1.28 (1.23;1.34)	1.71166e-33	1.22 (1.17;1.27)	6.42152e-22	1.14 (1.09;1.19)	1.75529e-10	1.13 (1.08;1.17)	6.19995e-09	1.00 (0.99;1.02)	0.664161	1.01 (1.00;1.03)	0.139015
mdk	Cirrhosis of liver without mention of alcohol	digestive	206	1.70 (1.48;1.95)	1.04291e-13	1.36 (1.19;1.56)	1.15225e-05	1.54 (1.34;1.77)	9.61802e-10	1.62 (1.41;1.86)	7.97216e-12	1.48 (1.29;1.70)	2.35344e-08	1.38 (1.20;1.59)	4.66639e-06	0.99 (0.85;1.16)	0.922818	1.02 (0.97;1.07)	0.395862
paep	Chronic renal failure [CKD]	genitourinary	2060	1.25 (1.19;1.32)	3.0856e-17	1.11 (1.06;1.16)	1.15331e-05	1.26 (1.20;1.32)	1.61362e-20	1.27 (1.21;1.33)	9.9022e-23	1.12 (1.07;1.18)	9.28998e-07	1.09 (1.04;1.14)	0.000269457	1.01 (0.99;1.04)	0.231214	1.01 (0.99;1.02)	0.54375
ltbp2	Cardiomegaly	circulatory system	1059	1.42 (1.32;1.53)	2.9015e-21	1.15 (1.08;1.22)	1.15369e-05	1.28 (1.20;1.37)	2.93329e-14	1.40 (1.32;1.50)	1.36652e-25	1.29 (1.21;1.37)	1.31319e-15	1.28 (1.20;1.36)	5.42082e-15	1.01 (0.98;1.03)	0.667297	0.99 (0.96;1.01)	0.214267
ccl16	Hyperpotassemia	endocrine/metabolic	482	1.98 (1.80;2.18)	4.67225e-44	1.22 (1.12;1.34)	1.15431e-05	1.34 (1.22;1.47)	3.17985e-10	1.30 (1.19;1.43)	8.53448e-09	1.28 (1.17;1.40)	7.32584e-08	1.23 (1.13;1.35)	4.62659e-06	1.00 (0.95;1.06)	0.888898	1.01 (0.97;1.04)	0.708332
klrb1	Hyperpotassemia	endocrine/metabolic	476	1.79 (1.63;1.96)	4.54853e-35	1.22 (1.12;1.34)	1.15866e-05	1.33 (1.21;1.45)	6.45197e-10	1.34 (1.22;1.46)	2.79759e-10	1.36 (1.24;1.48)	2.87306e-11	1.33 (1.22;1.45)	4.76613e-10	1.02 (0.89;1.15)	0.818804	1.03 (0.99;1.07)	0.127635
slitrk2	Chronic airway obstruction	respiratory	1733	0.80 (0.77;0.84)	7.32006e-19	0.90 (0.86;0.94)	1.15984e-05	0.88 (0.84;0.93)	6.36133e-07	0.88 (0.84;0.93)	5.18674e-07	0.85 (0.81;0.89)	3.0244e-12	0.88 (0.84;0.92)	1.24959e-07	0.99 (0.97;1.01)	0.224973	1.01 (1.00;1.03)	0.0943014
yap1	Chronic ulcer of skin	dermatologic	424	2.27 (2.04;2.52)	2.24186e-51	1.25 (1.13;1.37)	1.16167e-05	1.64 (1.48;1.81)	2.19768e-21	1.44 (1.30;1.59)	1.82585e-12	1.40 (1.27;1.54)	2.79311e-11	1.37 (1.25;1.52)	2.27914e-10	1.00 (0.96;1.04)	0.933263	0.98 (0.95;1.02)	0.35525
cd5l	Ascites (non malignant)	digestive	336	1.37 (1.23;1.52)	1.09698e-08	1.27 (1.14;1.41)	1.16217e-05	1.33 (1.19;1.48)	2.60836e-07	1.30 (1.17;1.45)	1.8215e-06	1.29 (1.16;1.44)	2.24155e-06	1.28 (1.15;1.42)	6.46605e-06	0.98 (0.94;1.02)	0.386246	0.99 (0.96;1.03)	0.787737
ptprs	Coronary atherosclerosis	circulatory system	2550	0.93 (0.90;0.97)	0.000500555	0.92 (0.88;0.95)	1.16422e-05	0.86 (0.83;0.90)	3.35117e-13	0.87 (0.84;0.91)	7.65783e-12	0.89 (0.85;0.92)	7.55967e-10	0.90 (0.87;0.94)	1.84881e-07	0.99 (0.97;1.02)	0.617084	0.99 (0.98;1.01)	0.27491
timp1	Pleurisy; pleural effusion	respiratory	1814	1.37 (1.31;1.44)	1.27467e-37	1.11 (1.06;1.17)	1.16458e-05	1.19 (1.13;1.24)	1.57626e-12	1.17 (1.11;1.22)	1.94902e-10	1.15 (1.10;1.21)	6.78045e-09	1.13 (1.08;1.18)	5.04398e-07	0.99 (0.95;1.04)	0.820636	1.01 (1.00;1.03)	0.164705
mansc1	Hypoglycemia	endocrine/metabolic	359	1.49 (1.34;1.65)	9.48092e-14	1.26 (1.14;1.40)	1.16516e-05	1.17 (1.05;1.30)	0.00443302	1.16 (1.04;1.29)	0.00578122	1.16 (1.05;1.29)	0.00456476	1.32 (1.19;1.47)	1.94855e-07	1.00 (0.95;1.05)	0.992168	1.05 (1.01;1.10)	0.00914217
nefl	Other and unspecified disc disorder	musculoskeletal	589	1.28 (1.16;1.41)	3.44594e-07	1.20 (1.11;1.30)	1.16793e-05	1.27 (1.17;1.38)	1.43623e-08	1.25 (1.16;1.36)	5.99831e-08	1.24 (1.14;1.34)	3.52398e-07	1.21 (1.11;1.31)	7.13175e-06			1.00 (0.97;1.03)	0.930701
tnfsf13	Circulatory disease NEC	circulatory system	3403	1.24 (1.20;1.29)	9.45642e-32	1.08 (1.04;1.12)	1.16835e-05	1.14 (1.11;1.18)	8.42666e-15	1.14 (1.10;1.18)	2.79629e-13	1.13 (1.09;1.17)	9.13278e-13	1.13 (1.09;1.16)	1.20648e-11	1.00 (0.98;1.02)	0.946901	1.01 (1.00;1.03)	0.0370077
ror1	Alcohol-related disorders	mental disorders	738	0.72 (0.67;0.78)	8.96334e-18	0.85 (0.79;0.91)	1.17049e-05	0.72 (0.67;0.78)	7.76546e-18	0.72 (0.67;0.77)	2.37721e-18	0.82 (0.76;0.88)	1.15815e-07	0.83 (0.78;0.90)	9.90762e-07	1.00 (0.97;1.04)	0.915978	1.02 (0.99;1.04)	0.142512
psg1	Heart failure NOS	circulatory system	1492	1.21 (1.15;1.28)	6.00953e-13	1.12 (1.06;1.18)	1.17127e-05	1.24 (1.18;1.30)	7.05965e-17	1.23 (1.17;1.30)	3.91885e-16	1.16 (1.11;1.22)	3.2037e-09	1.15 (1.09;1.21)	7.87349e-08	1.00 (0.97;1.02)	0.711123	1.01 (1.00;1.03)	0.132496
treml2	Chronic airway obstruction	respiratory	1731	0.99 (0.95;1.04)	0.736606	0.90 (0.86;0.94)	1.17166e-05	0.84 (0.80;0.88)	1.08826e-12	0.85 (0.81;0.89)	2.29698e-11	0.90 (0.86;0.95)	2.2045e-05	0.90 (0.86;0.94)	6.99519e-06	1.01 (0.98;1.03)	0.542216	1.00 (0.98;1.02)	0.955275
rgma	Other diseases of respiratory system, NEC	respiratory	3999	0.90 (0.88;0.93)	3.84442e-10	0.93 (0.90;0.96)	1.17488e-05	0.93 (0.90;0.96)	2.41336e-06	0.91 (0.88;0.94)	4.89582e-09	0.92 (0.89;0.94)	3.10063e-08	0.93 (0.90;0.95)	1.03238e-06	1.00 (0.99;1.02)	0.669946	1.00 (0.98;1.01)	0.442485
hspb6	Pulmonary heart disease	circulatory system	838	1.47 (1.36;1.59)	8.92201e-22	1.17 (1.09;1.25)	1.17571e-05	1.23 (1.14;1.32)	2.04498e-08	1.25 (1.17;1.34)	4.35433e-10	1.17 (1.09;1.26)	7.48119e-06	1.18 (1.10;1.26)	4.81892e-06			1.02 (0.99;1.04)	0.137762
tcof1	Hypovolemia	endocrine/metabolic	1170	1.31 (1.24;1.39)	2.89299e-19	1.14 (1.07;1.21)	1.17922e-05	1.19 (1.12;1.26)	3.51267e-09	1.19 (1.12;1.26)	3.48274e-09	1.17 (1.10;1.23)	2.35927e-07	1.14 (1.08;1.21)	1.02353e-05	0.96 (0.89;1.04)	0.284904	1.02 (0.99;1.04)	0.129862
nt5c1a	Hypovolemia	endocrine/metabolic	1161	1.52 (1.42;1.62)	4.70329e-38	1.14 (1.08;1.21)	1.1806e-05	1.25 (1.18;1.33)	3.36291e-13	1.23 (1.15;1.30)	3.57467e-11	1.23 (1.15;1.30)	3.06579e-11	1.23 (1.16;1.31)	1.17729e-11			1.01 (0.98;1.04)	0.682527
ncr3lg1	Acute renal failure	genitourinary	2351	1.46 (1.40;1.53)	9.24791e-64	1.10 (1.05;1.14)	1.18093e-05	1.12 (1.07;1.17)	2.85997e-07	1.13 (1.08;1.18)	1.83683e-08	1.15 (1.10;1.20)	1.02984e-10	1.18 (1.13;1.23)	1.2097e-14	0.99 (0.98;1.01)	0.453681	1.01 (0.99;1.02)	0.265183
spint1	Delirium due to conditions classified elsewhere	mental disorders	787	1.36 (1.27;1.46)	4.17676e-17	1.17 (1.09;1.26)	1.18142e-05	1.25 (1.17;1.34)	5.81683e-10	1.22 (1.14;1.31)	4.49171e-08	1.22 (1.13;1.30)	7.30862e-08	1.18 (1.10;1.27)	3.20683e-06	1.03 (0.99;1.07)	0.214173	1.02 (0.99;1.04)	0.244715
lta	Iron deficiency anemias, unspecified or not due to blood loss	hematopoietic	1881	1.15 (1.09;1.20)	9.82447e-09	1.11 (1.06;1.16)	1.18158e-05	1.13 (1.07;1.18)	7.0541e-07	1.07 (1.03;1.12)	0.0021039	1.08 (1.03;1.13)	0.000973805	1.09 (1.04;1.14)	0.000369613	0.99 (0.96;1.01)	0.308233	1.00 (0.98;1.02)	0.898612
egfl7	Obesity	endocrine/metabolic	3046	1.27 (1.23;1.32)	1.86165e-38	1.08 (1.04;1.12)	1.18333e-05	1.12 (1.08;1.16)	3.06349e-10	1.14 (1.10;1.18)	4.12905e-13	1.09 (1.06;1.13)	8.50182e-07	1.09 (1.05;1.13)	3.25153e-06	1.00 (0.99;1.02)	0.547459	1.00 (0.99;1.02)	0.440652
pcdhb15	Alcohol-related disorders	mental disorders	709	0.79 (0.74;0.86)	1.08988e-09	0.85 (0.79;0.91)	1.18336e-05	0.79 (0.73;0.85)	4.985e-10	0.83 (0.77;0.89)	5.35665e-07	0.83 (0.77;0.90)	1.11957e-06	0.84 (0.78;0.91)	7.42904e-06	1.00 (0.97;1.03)	0.916461	1.02 (1.00;1.05)	0.106928
msr1	Heart failure NOS	circulatory system	1512	1.52 (1.43;1.60)	6.53362e-50	1.12 (1.06;1.18)	1.18496e-05	1.28 (1.22;1.35)	5.69359e-21	1.28 (1.21;1.34)	1.00433e-20	1.21 (1.15;1.28)	9.65393e-14	1.16 (1.10;1.22)	1.68747e-08	0.99 (0.94;1.05)	0.760937	1.01 (0.99;1.03)	0.379313
gdnf	Chronic renal failure [CKD]	genitourinary	2037	1.54 (1.47;1.61)	4.11236e-77	1.10 (1.06;1.15)	1.18894e-05	1.07 (1.03;1.12)	0.00149499	1.04 (0.99;1.09)	0.0940221	1.06 (1.02;1.11)	0.00732627	1.10 (1.05;1.15)	1.68527e-05	1.03 (1.00;1.05)	0.0424756	1.00 (0.99;1.02)	0.634104
ccl7	Hypercholesterolemia	endocrine/metabolic	5163	1.28 (1.24;1.31)	2.55826e-62	1.06 (1.03;1.09)	1.18931e-05	1.17 (1.13;1.20)	7.01098e-27	1.14 (1.11;1.18)	1.34306e-21	1.10 (1.07;1.13)	1.77943e-11	1.08 (1.05;1.11)	4.0598e-08	1.01 (1.00;1.02)	0.214038	1.00 (0.99;1.01)	0.341578
pdia3	Acute renal failure	genitourinary	2286	1.31 (1.26;1.37)	8.72378e-38	1.10 (1.05;1.14)	1.18941e-05	1.13 (1.09;1.18)	2.25804e-09	1.14 (1.09;1.19)	1.02712e-09	1.11 (1.07;1.16)	3.90813e-07	1.10 (1.05;1.15)	7.30587e-06	1.01 (1.00;1.03)	0.134541	1.00 (0.98;1.03)	0.736678
colec12	Acute renal failure	genitourinary	2428	1.99 (1.90;2.08)	1.84713e-203	1.09 (1.05;1.14)	1.1895e-05	1.21 (1.16;1.26)	2.33905e-18	1.14 (1.09;1.18)	6.29023e-10	1.12 (1.08;1.17)	1.58603e-08	1.12 (1.07;1.16)	4.11125e-08	0.97 (0.92;1.02)	0.245757	1.01 (0.99;1.02)	0.266838
c7	Hypoglycemia	endocrine/metabolic	336	2.15 (1.92;2.40)	1.19587e-40	1.27 (1.14;1.42)	1.19109e-05	2.24 (2.00;2.50)	4.66408e-46	2.29 (2.05;2.55)	1.40497e-48	1.69 (1.51;1.88)	4.54513e-21	1.41 (1.26;1.57)	6.32198e-10	1.03 (0.95;1.11)	0.511049	1.01 (0.97;1.05)	0.636117
stc2	Acute renal failure	genitourinary	2447	1.39 (1.33;1.45)	2.04031e-52	1.10 (1.05;1.14)	1.19296e-05	1.16 (1.11;1.21)	1.00527e-11	1.17 (1.12;1.22)	5.9704e-13	1.12 (1.07;1.16)	2.06091e-07	1.11 (1.07;1.16)	2.97705e-07	1.00 (0.98;1.01)	0.563469	0.99 (0.98;1.01)	0.198805
nfasc	Primary pulmonary hypertension	circulatory system	298	1.84 (1.63;2.08)	6.82494e-23	1.30 (1.15;1.46)	1.19358e-05	1.81 (1.61;2.03)	2.32373e-23	1.65 (1.47;1.85)	4.07427e-17	1.59 (1.41;1.78)	1.2948e-14	1.51 (1.34;1.69)	7.14616e-12	0.97 (0.83;1.13)	0.683258	1.04 (0.95;1.15)	0.405007
igfbp7	Pulmonary collapse; interstitial and compensatory emphysema	respiratory	908	1.33 (1.24;1.42)	4.74807e-15	1.16 (1.09;1.24)	1.19492e-05	1.19 (1.11;1.27)	5.86846e-07	1.19 (1.11;1.27)	3.53758e-07	1.17 (1.10;1.25)	3.3158e-06	1.14 (1.07;1.22)	6.60888e-05	1.00 (0.97;1.03)	0.981104	0.99 (0.96;1.01)	0.226348
cfc1	Benign neoplasm of other parts of digestive system	neoplasms	1100	1.26 (1.18;1.34)	1.35443e-13	1.14 (1.08;1.21)	1.19576e-05	1.24 (1.16;1.31)	5.29949e-12	1.23 (1.16;1.30)	2.22132e-11	1.19 (1.12;1.26)	2.83305e-08	1.18 (1.12;1.26)	2.8938e-08	0.97 (0.90;1.03)	0.32464	1.00 (0.98;1.02)	0.758859
nefl	Respiratory insufficiency	respiratory	404	1.60 (1.43;1.80)	4.50645e-16	1.25 (1.13;1.38)	1.19612e-05	1.36 (1.23;1.50)	1.47941e-09	1.35 (1.22;1.50)	3.24203e-09	1.32 (1.19;1.46)	5.67387e-08	1.27 (1.15;1.41)	2.3382e-06			1.01 (0.97;1.05)	0.738096
mdk	Pleurisy; pleural effusion	respiratory	1852	1.24 (1.18;1.30)	4.89391e-19	1.11 (1.06;1.16)	1.19661e-05	1.14 (1.09;1.20)	3.49306e-08	1.17 (1.11;1.22)	8.51022e-11	1.17 (1.11;1.22)	8.22315e-11	1.13 (1.08;1.18)	2.72474e-07	0.96 (0.92;1.01)	0.146671	1.01 (1.00;1.03)	0.146219
kitlg	Alcoholism	mental disorders	1551	0.77 (0.73;0.81)	6.21479e-25	0.89 (0.85;0.94)	1.20552e-05	0.81 (0.77;0.85)	3.51227e-17	0.84 (0.79;0.88)	1.81483e-12	0.89 (0.84;0.93)	2.9884e-06	0.89 (0.85;0.94)	5.95933e-06	1.01 (0.99;1.03)	0.420694	1.01 (0.99;1.02)	0.497474
mtus1	Other chronic nonalcoholic liver disease	digestive	667	1.78 (1.65;1.92)	9.44459e-49	1.19 (1.10;1.28)	1.2061e-05	1.30 (1.20;1.40)	2.45301e-11	1.24 (1.15;1.34)	2.68891e-08	1.20 (1.11;1.29)	2.78485e-06	1.18 (1.10;1.28)	1.30466e-05	1.01 (0.97;1.06)	0.535592
vsig2	Abdominal hernia	digestive	396	1.39 (1.26;1.54)	2.63962e-10	1.25 (1.13;1.38)	1.2075e-05	1.21 (1.10;1.34)	0.000169102	1.22 (1.11;1.35)	8.16189e-05	1.23 (1.11;1.36)	4.51689e-05	1.26 (1.14;1.39)	4.93892e-06	0.99 (0.94;1.03)	0.496648	1.00 (0.96;1.03)	0.946895
tnfrsf9	Heart failure NOS	circulatory system	1492	1.50 (1.42;1.58)	1.60461e-48	1.12 (1.07;1.18)	1.20811e-05	1.13 (1.07;1.19)	4.51988e-06	1.14 (1.09;1.21)	2.98773e-07	1.17 (1.12;1.24)	8.55682e-10	1.16 (1.10;1.22)	2.61318e-08	1.02 (1.00;1.05)	0.0744421	1.03 (1.01;1.05)	0.00495087
amy1a_amy1b_amy1c	Arthropathy NOS	musculoskeletal	5248	0.87 (0.85;0.90)	5.93043e-23	0.94 (0.92;0.97)	1.21289e-05	0.95 (0.92;0.97)	4.6111e-05	0.95 (0.92;0.97)	6.02311e-05	0.95 (0.92;0.97)	0.000139238	0.94 (0.92;0.97)	3.52106e-05	1.02 (1.00;1.03)	0.0100149	1.00 (0.99;1.01)	0.559318
col5a1	Esophageal bleeding (varices/hemorrhage)	digestive	410	1.35 (1.22;1.49)	2.50581e-09	1.24 (1.13;1.37)	1.21484e-05	1.30 (1.18;1.43)	2.22897e-07	1.27 (1.15;1.40)	1.59095e-06	1.27 (1.15;1.40)	1.8357e-06	1.24 (1.12;1.37)	1.49821e-05	1.02 (0.98;1.06)	0.254252	1.04 (1.00;1.07)	0.0279907
lilra2	Cirrhosis of liver without mention of alcohol	digestive	206	2.18 (1.89;2.51)	2.54038e-27	1.36 (1.18;1.56)	1.21493e-05	1.81 (1.58;2.08)	3.32595e-17	1.43 (1.25;1.64)	3.47993e-07	1.42 (1.24;1.63)	5.87772e-07	1.38 (1.20;1.58)	4.79447e-06	1.01 (0.93;1.09)	0.857197	1.12 (1.07;1.18)	6.32576e-06
cend1	Delirium due to conditions classified elsewhere	mental disorders	742	1.17 (1.09;1.26)	2.4256e-05	1.18 (1.09;1.27)	1.21509e-05	1.16 (1.08;1.25)	4.53086e-05	1.17 (1.09;1.26)	2.25641e-05	1.18 (1.09;1.26)	1.50071e-05	1.18 (1.09;1.27)	1.21509e-05			1.48 (1.44;1.53)	1.30156e-126
ccl27	Alcoholism	mental disorders	1551	1.16 (1.10;1.22)	5.13298e-08	1.12 (1.06;1.17)	1.21535e-05	1.16 (1.11;1.22)	2.41782e-09	1.17 (1.11;1.23)	1.23272e-09	1.14 (1.08;1.20)	3.65165e-07	1.12 (1.07;1.18)	5.63328e-06	1.00 (0.97;1.02)	0.761665	1.00 (0.99;1.02)	0.736566
siglec8	Non-Hodgkins lymphoma	neoplasms	213	1.48 (1.29;1.70)	2.586e-08	1.35 (1.18;1.55)	1.21557e-05	1.36 (1.19;1.56)	9.18224e-06	1.34 (1.17;1.53)	2.63651e-05	1.35 (1.18;1.55)	1.29366e-05	1.34 (1.17;1.54)	2.23003e-05	0.99 (0.93;1.06)	0.799356	1.01 (0.97;1.06)	0.635877
icam1	Pneumonia	respiratory	1542	1.54 (1.47;1.63)	1.27189e-59	1.12 (1.06;1.18)	1.21984e-05	1.22 (1.16;1.28)	2.43484e-14	1.19 (1.13;1.26)	9.70691e-12	1.17 (1.11;1.23)	1.3434e-09	1.13 (1.08;1.19)	1.41017e-06	1.01 (0.98;1.03)	0.589588	1.00 (0.98;1.01)	0.607201
scarb2	Inflammatory and toxic neuropathy	neurological	454	1.64 (1.49;1.82)	5.86804e-22	1.23 (1.12;1.35)	1.21996e-05	1.40 (1.27;1.54)	4.76031e-12	1.37 (1.24;1.51)	9.46912e-11	1.33 (1.22;1.47)	1.44892e-09	1.26 (1.15;1.38)	1.53622e-06	1.00 (0.95;1.05)	0.955578	1.00 (0.96;1.03)	0.782201
reg1a	Peripheral vascular disease, unspecified	circulatory system	559	1.73 (1.58;1.89)	6.64291e-35	1.21 (1.11;1.31)	1.22211e-05	1.34 (1.23;1.46)	1.53066e-11	1.35 (1.24;1.48)	3.11144e-12	1.27 (1.16;1.38)	5.85784e-08	1.27 (1.16;1.38)	5.27254e-08	1.00 (0.96;1.03)	0.857473	1.03 (1.00;1.06)	0.0753488
gdf15	Hyperparathyroidism	endocrine/metabolic	207	2.37 (2.05;2.75)	4.11081e-30	1.37 (1.19;1.58)	1.22349e-05	1.50 (1.30;1.73)	3.77194e-08	1.51 (1.31;1.74)	1.8286e-08	1.49 (1.29;1.72)	4.43508e-08	1.43 (1.24;1.65)	7.04345e-07	1.01 (0.94;1.08)	0.844547
tinagl1	Cirrhosis of liver without mention of alcohol	digestive	207	1.92 (1.66;2.21)	4.27556e-19	1.36 (1.19;1.56)	1.22563e-05	1.40 (1.22;1.61)	2.24338e-06	1.32 (1.15;1.52)	7.87296e-05	1.27 (1.11;1.46)	0.000564953	1.30 (1.13;1.49)	0.000189449	1.02 (0.96;1.08)	0.46423	1.04 (0.99;1.10)	0.103148
clstn2	Acidosis	endocrine/metabolic	492	1.36 (1.24;1.49)	3.39922e-11	1.22 (1.12;1.34)	1.22573e-05	1.32 (1.21;1.45)	1.21947e-09	1.32 (1.20;1.44)	2.36731e-09	1.26 (1.15;1.38)	4.13939e-07	1.27 (1.16;1.39)	2.0214e-07	1.07 (0.96;1.19)	0.209307	1.00 (0.97;1.04)	0.816615
c7	Pneumococcal pneumonia	respiratory	1747	1.30 (1.24;1.37)	5.6037e-26	1.11 (1.06;1.17)	1.22701e-05	1.30 (1.24;1.36)	4.81677e-27	1.31 (1.25;1.38)	5.7687e-29	1.20 (1.14;1.26)	1.16109e-13	1.15 (1.09;1.20)	1.1084e-08	1.02 (0.98;1.05)	0.306011	1.00 (0.99;1.02)	0.714574
ccl11	Emphysema	respiratory	529	1.56 (1.43;1.71)	4.45547e-22	1.21 (1.11;1.33)	1.2312e-05	1.51 (1.38;1.65)	4.39924e-20	1.55 (1.42;1.70)	1.59436e-22	1.27 (1.16;1.38)	1.15234e-07	1.26 (1.15;1.37)	2.119e-07	1.02 (0.98;1.06)	0.283401	0.96 (0.93;0.99)	0.0179987
rbfox3	Respiratory failure	respiratory	979	1.71 (1.59;1.83)	5.78371e-50	1.16 (1.08;1.23)	1.2314e-05	1.29 (1.21;1.38)	3.25935e-14	1.32 (1.24;1.41)	4.0206e-17	1.23 (1.15;1.31)	3.69571e-10	1.19 (1.11;1.27)	1.63758e-07			1.01 (0.96;1.06)	0.782732
pepd	Abnormality of gait	neurological	1168	0.84 (0.79;0.89)	3.95221e-09	0.88 (0.83;0.93)	1.23471e-05	0.86 (0.81;0.91)	5.47726e-07	0.88 (0.83;0.93)	1.07272e-05	0.87 (0.82;0.92)	1.90313e-06	0.88 (0.83;0.93)	7.29395e-06	1.02 (0.99;1.05)	0.162518	1.01 (0.99;1.03)	0.261986
il1rl1	E. coli	infectious diseases	815	1.34 (1.24;1.45)	6.75955e-14	1.17 (1.09;1.25)	1.23481e-05	1.29 (1.21;1.39)	5.70469e-13	1.28 (1.19;1.37)	6.41411e-12	1.22 (1.14;1.31)	2.00654e-08	1.19 (1.11;1.28)	1.01858e-06	1.01 (0.98;1.04)	0.552324	1.02 (0.99;1.04)	0.228755
dpp10	Tobacco use disorder	mental disorders	1807	1.41 (1.34;1.48)	7.21745e-47	1.11 (1.06;1.16)	1.23666e-05	1.12 (1.07;1.18)	6.20853e-07	1.11 (1.06;1.17)	3.79278e-06	1.11 (1.06;1.16)	8.52467e-06	1.11 (1.06;1.16)	9.49509e-06	1.01 (0.99;1.03)	0.318262	1.00 (0.98;1.01)	0.727541
gdnf	Cirrhosis of liver without mention of alcohol	digestive	197	1.84 (1.58;2.13)	5.40089e-16	1.37 (1.19;1.58)	1.23794e-05	1.38 (1.20;1.59)	9.97964e-06	1.39 (1.21;1.61)	4.9003e-06	1.45 (1.26;1.67)	3.87182e-07	1.38 (1.20;1.59)	9.09633e-06	0.99 (0.92;1.07)	0.883091	1.02 (0.96;1.08)	0.57013
eif4ebp1	Hypopotassemia	endocrine/metabolic	786	1.24 (1.16;1.33)	2.64382e-09	1.17 (1.09;1.25)	1.23962e-05	1.28 (1.19;1.37)	1.10154e-11	1.28 (1.19;1.37)	1.07258e-11	1.24 (1.15;1.33)	3.40021e-09	1.20 (1.12;1.28)	4.79566e-07			0.98 (0.96;1.01)	0.224759
guca2a	Hyposmolality and/or hyponatremia	endocrine/metabolic	997	1.22 (1.15;1.30)	1.11236e-09	1.15 (1.08;1.22)	1.24124e-05	1.22 (1.14;1.30)	1.67891e-09	1.20 (1.13;1.28)	1.12046e-08	1.18 (1.11;1.26)	1.6262e-07	1.18 (1.11;1.26)	2.14216e-07	1.01 (0.90;1.13)	0.920185	0.98 (0.96;1.01)	0.187801
tff1	Alcohol-related disorders	mental disorders	740	1.31 (1.22;1.41)	6.13221e-13	1.17 (1.09;1.26)	1.24236e-05	1.20 (1.12;1.29)	7.2627e-07	1.22 (1.14;1.31)	4.38507e-08	1.27 (1.18;1.37)	3.63968e-11	1.20 (1.12;1.29)	3.74201e-07	1.01 (0.98;1.04)	0.607957	1.00 (0.97;1.02)	0.832535
tnni3	Cardiomegaly	circulatory system	1018	1.24 (1.16;1.32)	1.53566e-11	1.15 (1.08;1.22)	1.24306e-05	1.20 (1.13;1.27)	7.15114e-09	1.19 (1.12;1.26)	3.73574e-08	1.16 (1.09;1.23)	1.9941e-06	1.15 (1.08;1.22)	1.24306e-05
cd83	Cancer of bronchus; lung	neoplasms	611	1.68 (1.55;1.83)	5.53471e-35	1.20 (1.10;1.30)	1.24394e-05	1.24 (1.15;1.35)	9.33583e-08	1.22 (1.13;1.32)	1.08539e-06	1.19 (1.10;1.29)	1.47415e-05	1.21 (1.12;1.31)	2.8807e-06	1.01 (0.97;1.05)	0.731246	0.99 (0.97;1.02)	0.66126
ptprf	Coronary atherosclerosis	circulatory system	2550	0.96 (0.92;1.00)	0.0410306	0.92 (0.88;0.95)	1.24738e-05	0.87 (0.84;0.91)	2.65063e-11	0.88 (0.84;0.91)	7.02089e-11	0.87 (0.84;0.91)	1.26426e-11	0.90 (0.87;0.94)	2.24211e-07	1.01 (0.99;1.03)	0.478235	0.95 (0.94;0.97)	3.16987e-11
pigr	Ascites (non malignant)	digestive	341	1.78 (1.59;1.98)	2.09725e-24	1.27 (1.14;1.42)	1.25001e-05	1.40 (1.26;1.56)	1.23633e-09	1.36 (1.22;1.52)	2.25362e-08	1.33 (1.19;1.48)	2.04593e-07	1.33 (1.19;1.48)	2.31688e-07	1.04 (0.95;1.14)	0.360533	1.01 (0.98;1.05)	0.446148
prnd	Essential hypertension	circulatory system	8497	0.97 (0.95;0.99)	0.00602556	0.95 (0.93;0.97)	1.25097e-05	0.91 (0.89;0.93)	3.31859e-16	0.92 (0.90;0.94)	8.22408e-14	0.92 (0.90;0.94)	1.37458e-13	0.95 (0.93;0.97)	1.82343e-06	1.00 (0.99;1.01)	0.677038	1.00 (0.99;1.01)	0.711578
mstn	Respiratory failure	respiratory	976	0.78 (0.73;0.84)	2.10885e-12	0.87 (0.82;0.93)	1.25189e-05	0.82 (0.77;0.87)	1.19729e-09	0.81 (0.76;0.86)	4.53413e-11	0.83 (0.78;0.89)	2.00217e-08	0.85 (0.79;0.90)	1.92948e-07	1.04 (0.97;1.10)	0.289975	0.98 (0.96;1.01)	0.229983
dcn	Obesity	endocrine/metabolic	3056	1.04 (1.00;1.08)	0.0426695	1.08 (1.04;1.12)	1.25451e-05	1.13 (1.09;1.17)	9.39157e-11	1.08 (1.04;1.12)	1.90658e-05	1.09 (1.05;1.13)	1.02321e-06	1.09 (1.05;1.13)	5.80468e-06	0.99 (0.97;1.01)	0.40283	1.01 (1.00;1.02)	0.150894
ddc	Hyposmolality and/or hyponatremia	endocrine/metabolic	1002	1.17 (1.10;1.25)	6.48225e-07	1.15 (1.08;1.23)	1.25477e-05	1.21 (1.13;1.29)	1.00811e-08	1.20 (1.13;1.28)	1.39842e-08	1.23 (1.16;1.31)	1.29315e-10	1.17 (1.10;1.25)	7.96459e-07	0.96 (0.91;1.01)	0.120601	1.00 (0.97;1.02)	0.703466
tfrc	Septicemia	infectious diseases	1351	1.22 (1.16;1.29)	3.65395e-13	1.13 (1.07;1.19)	1.25477e-05	1.10 (1.04;1.16)	0.000557687	1.09 (1.04;1.15)	0.00124111	1.09 (1.04;1.16)	0.000983741	1.12 (1.06;1.18)	4.18242e-05	0.98 (0.96;1.01)	0.126243	1.00 (0.98;1.02)	0.766814
egfl7	Hyposmolality and/or hyponatremia	endocrine/metabolic	990	1.21 (1.14;1.30)	7.15769e-09	1.15 (1.08;1.23)	1.25616e-05	1.14 (1.07;1.21)	7.64281e-05	1.14 (1.07;1.21)	8.04935e-05	1.17 (1.10;1.25)	7.11633e-07	1.16 (1.08;1.23)	7.95719e-06	1.02 (0.99;1.05)	0.211429	1.02 (1.00;1.04)	0.0800744
ccl21	Septicemia	infectious diseases	1362	1.38 (1.31;1.46)	1.31169e-31	1.13 (1.07;1.19)	1.25695e-05	1.21 (1.15;1.28)	1.39935e-12	1.23 (1.16;1.30)	7.2003e-14	1.14 (1.08;1.20)	2.30053e-06	1.13 (1.07;1.19)	1.1972e-05	0.97 (0.95;1.00)	0.0247739	1.00 (0.98;1.02)	0.813461
ceacam6	Congestive heart failure (CHF) NOS	circulatory system	855	1.43 (1.33;1.53)	6.00546e-23	1.16 (1.09;1.25)	1.2571e-05	1.25 (1.16;1.33)	3.47862e-10	1.23 (1.14;1.31)	5.25412e-09	1.18 (1.10;1.26)	2.99522e-06	1.20 (1.12;1.29)	1.21998e-07	0.99 (0.96;1.02)	0.532317	0.99 (0.97;1.02)	0.667539
lepr	Type 2 diabetes with ophthalmic manifestations	endocrine/metabolic	414	1.02 (0.93;1.13)	0.650694	1.24 (1.13;1.36)	1.25775e-05	1.41 (1.28;1.55)	3.67578e-12	1.43 (1.30;1.57)	3.85997e-13	1.25 (1.14;1.38)	5.36581e-06	1.24 (1.12;1.36)	1.35502e-05	1.05 (0.99;1.10)	0.0802347	0.93 (0.89;0.96)	5.33797e-05
palm2	Hypovolemia	endocrine/metabolic	1161	1.53 (1.44;1.63)	8.47266e-41	1.14 (1.08;1.21)	1.25888e-05	1.26 (1.19;1.35)	4.4318e-13	1.26 (1.18;1.34)	1.49933e-12	1.17 (1.11;1.25)	1.41699e-07	1.15 (1.09;1.22)	2.8463e-06	1.00 (0.98;1.03)	0.842224	0.99 (0.96;1.02)	0.593103
wfdc2	Retention of urine	genitourinary	1645	1.31 (1.24;1.39)	5.58366e-21	1.12 (1.07;1.18)	1.2595e-05	1.17 (1.11;1.23)	1.95554e-09	1.18 (1.12;1.24)	4.47869e-10	1.18 (1.12;1.24)	4.68013e-10	1.14 (1.08;1.20)	6.44492e-07	1.01 (0.99;1.04)	0.347407	1.01 (1.00;1.03)	0.128404
ncs1	Hypercholesterolemia	endocrine/metabolic	5230	1.16 (1.12;1.19)	8.57579e-22	1.06 (1.03;1.09)	1.26011e-05	1.05 (1.02;1.08)	0.000709738	1.08 (1.06;1.11)	5.21014e-09	1.08 (1.05;1.11)	9.95925e-08	1.06 (1.04;1.09)	6.033e-06	0.99 (0.98;1.01)	0.392241	1.01 (1.00;1.02)	0.0346817
f7	Diverticulosis	digestive	4947	1.14 (1.10;1.17)	3.61964e-18	1.06 (1.04;1.09)	1.26033e-05	1.12 (1.09;1.15)	2.03138e-15	1.10 (1.07;1.14)	9.09469e-12	1.09 (1.06;1.12)	2.05473e-09	1.08 (1.05;1.11)	1.61298e-07	1.01 (0.99;1.02)	0.466523	1.00 (0.99;1.01)	0.713597
ceacam6	Hypoglycemia	endocrine/metabolic	342	1.45 (1.30;1.62)	4.60093e-11	1.27 (1.14;1.41)	1.2625e-05	1.32 (1.19;1.47)	4.79268e-07	1.29 (1.16;1.44)	4.10203e-06	1.29 (1.16;1.44)	3.21732e-06	1.31 (1.17;1.46)	9.85477e-07	1.01 (0.96;1.07)	0.644465	1.00 (0.96;1.04)	0.84964
cd80	Chronic ulcer of skin	dermatologic	427	1.87 (1.69;2.07)	2.03115e-34	1.24 (1.13;1.36)	1.26412e-05	1.47 (1.33;1.62)	1.42889e-14	1.47 (1.33;1.62)	2.7177e-14	1.44 (1.31;1.59)	1.90826e-13	1.36 (1.23;1.49)	6.91838e-10	1.02 (0.97;1.08)	0.40544	1.04 (1.01;1.08)	0.0253867
gsr	Rheumatoid arthritis	musculoskeletal	622	1.28 (1.18;1.39)	1.43185e-09	1.19 (1.10;1.29)	1.26443e-05	1.24 (1.14;1.34)	1.85559e-07	1.24 (1.15;1.35)	1.18821e-07	1.26 (1.16;1.37)	1.43548e-08	1.22 (1.13;1.32)	8.09165e-07	1.00 (0.97;1.03)	0.907469	0.99 (0.97;1.02)	0.727457
krt19	Benign neoplasm of colon	neoplasms	3620	1.11 (1.07;1.14)	8.09381e-09	1.08 (1.04;1.11)	1.26492e-05	1.09 (1.05;1.13)	5.29045e-07	1.09 (1.05;1.12)	1.16389e-06	1.09 (1.06;1.13)	1.67271e-07	1.09 (1.05;1.12)	9.43671e-07	1.00 (0.99;1.01)	0.87595	0.98 (0.97;0.99)	0.0013265
tnfrsf10a	Hypovolemia	endocrine/metabolic	1202	1.64 (1.55;1.74)	1.37508e-58	1.14 (1.07;1.20)	1.26503e-05	1.37 (1.29;1.45)	2.81077e-25	1.34 (1.27;1.42)	6.95798e-23	1.24 (1.17;1.31)	3.73836e-13	1.19 (1.12;1.26)	7.26877e-09	0.99 (0.96;1.02)	0.41665	1.03 (1.01;1.05)	0.00803799
npc2	Respiratory failure	respiratory	969	1.95 (1.82;2.09)	7.4292e-81	1.15 (1.08;1.23)	1.26549e-05	1.26 (1.18;1.34)	4.43973e-12	1.28 (1.20;1.37)	2.39168e-14	1.25 (1.17;1.33)	1.7522e-11	1.20 (1.12;1.28)	3.61324e-08	0.93 (0.86;1.00)	0.0392568	1.01 (0.99;1.04)	0.41792
clec4g	Essential hypertension	circulatory system	8684	1.17 (1.15;1.20)	2.8549e-48	1.05 (1.03;1.07)	1.2663e-05	1.08 (1.06;1.10)	9.23464e-13	1.08 (1.06;1.11)	4.20423e-13	1.06 (1.04;1.09)	2.6959e-08	1.07 (1.05;1.09)	2.05995e-10	1.00 (0.99;1.01)	0.963927	0.99 (0.99;1.00)	0.066746
b3gnt7	Cirrhosis of liver without mention of alcohol	digestive	199	2.22 (1.92;2.56)	3.77272e-27	1.36 (1.19;1.57)	1.27308e-05	1.61 (1.40;1.85)	2.74409e-11	1.48 (1.29;1.70)	3.44825e-08	1.40 (1.22;1.61)	1.66823e-06	1.43 (1.25;1.65)	3.90715e-07	0.95 (0.89;1.02)	0.154673	1.01 (0.96;1.07)	0.577043
tnfrsf9	Ascites (non malignant)	digestive	340	1.43 (1.28;1.60)	5.0691e-10	1.27 (1.14;1.41)	1.27348e-05	1.23 (1.10;1.37)	0.000184584	1.24 (1.11;1.38)	8.86763e-05	1.34 (1.20;1.49)	1.15564e-07	1.29 (1.16;1.44)	2.58859e-06	1.00 (0.95;1.05)	0.905937	1.03 (0.99;1.07)	0.157947
psip1	Primary pulmonary hypertension	circulatory system	295	1.40 (1.25;1.57)	1.41058e-08	1.29 (1.15;1.45)	1.27383e-05	1.40 (1.25;1.57)	1.26372e-08	1.29 (1.15;1.45)	1.88132e-05	1.28 (1.14;1.43)	3.81859e-05	1.30 (1.16;1.46)	8.10829e-06			1.07 (0.98;1.18)	0.145844
atraid	Acute renal failure	genitourinary	2351	1.66 (1.59;1.73)	1.16716e-120	1.10 (1.05;1.14)	1.27411e-05	1.16 (1.11;1.21)	2.41694e-12	1.13 (1.09;1.18)	3.00183e-09	1.10 (1.05;1.14)	7.1047e-06	1.09 (1.05;1.14)	2.34093e-05	1.01 (0.99;1.03)	0.17371	1.02 (1.01;1.04)	0.00125499
igfbp4	Retention of urine	genitourinary	1705	1.29 (1.22;1.36)	8.2458e-21	1.11 (1.06;1.17)	1.27443e-05	1.17 (1.11;1.23)	2.08622e-09	1.19 (1.13;1.25)	1.51779e-11	1.16 (1.10;1.21)	8.86537e-09	1.15 (1.09;1.21)	3.63796e-08	0.99 (0.97;1.01)	0.449067	1.00 (0.98;1.02)	0.946655
spp1	E. coli	infectious diseases	818	1.29 (1.20;1.39)	3.60816e-12	1.17 (1.09;1.25)	1.27558e-05	1.13 (1.05;1.21)	0.000826868	1.12 (1.05;1.21)	0.00107271	1.17 (1.09;1.25)	1.78478e-05	1.18 (1.10;1.27)	3.78455e-06	1.00 (0.79;1.28)	0.977412	1.00 (0.98;1.03)	0.723508
tpr	Septicemia	infectious diseases	1251	1.30 (1.23;1.38)	3.76101e-20	1.13 (1.07;1.20)	1.27562e-05	1.19 (1.13;1.26)	5.53107e-10	1.20 (1.13;1.27)	2.5452e-10	1.16 (1.10;1.23)	1.6907e-07	1.14 (1.08;1.21)	4.3351e-06	0.95 (0.89;1.01)	0.113973
mdk	Other chronic ischemic heart disease, unspecified	circulatory system	2282	1.25 (1.20;1.30)	1.1899e-24	1.10 (1.05;1.14)	1.27636e-05	1.13 (1.09;1.18)	5.59039e-09	1.15 (1.10;1.20)	1.89309e-10	1.12 (1.07;1.17)	1.55768e-07	1.11 (1.06;1.16)	1.3892e-06	1.02 (0.97;1.07)	0.467329	1.02 (1.01;1.04)	0.00618538
grpel1	Disorders of calcium/phosphorus metabolism	endocrine/metabolic	465	1.35 (1.23;1.48)	4.91388e-10	1.23 (1.12;1.35)	1.27783e-05	1.33 (1.21;1.46)	1.77065e-09	1.37 (1.24;1.50)	5.76633e-11	1.28 (1.16;1.40)	2.67245e-07	1.25 (1.14;1.38)	1.79869e-06	1.03 (0.97;1.08)	0.346974	0.99 (0.96;1.02)	0.499337
edn1	Hypopotassemia	endocrine/metabolic	732	1.40 (1.30;1.51)	4.4674e-18	1.18 (1.09;1.26)	1.28092e-05	1.25 (1.16;1.35)	2.26882e-09	1.24 (1.15;1.34)	8.48902e-09	1.26 (1.17;1.36)	3.78673e-10	1.25 (1.16;1.34)	3.61555e-09	1.01 (0.97;1.04)	0.70334
lmnb2	Primary pulmonary hypertension	circulatory system	296	2.09 (1.85;2.36)	3.86838e-32	1.30 (1.15;1.46)	1.28395e-05	1.50 (1.33;1.69)	1.68849e-11	1.45 (1.29;1.63)	4.79485e-10	1.38 (1.23;1.55)	7.81124e-08	1.32 (1.18;1.49)	2.55338e-06	1.17 (1.00;1.36)	0.0462969	1.06 (0.97;1.17)	0.204394
col4a1	Hypopotassemia	endocrine/metabolic	786	1.20 (1.12;1.29)	8.11041e-07	1.17 (1.09;1.26)	1.28417e-05	1.24 (1.16;1.34)	2.49548e-09	1.22 (1.13;1.31)	7.41497e-08	1.20 (1.12;1.29)	3.37896e-07	1.20 (1.12;1.29)	3.6408e-07	1.00 (0.96;1.03)	0.79216	1.01 (0.98;1.03)	0.637721
igf2r	Ascites (non malignant)	digestive	348	1.43 (1.28;1.59)	1.41182e-10	1.27 (1.14;1.41)	1.28649e-05	1.32 (1.18;1.47)	4.15035e-07	1.31 (1.18;1.46)	8.25237e-07	1.30 (1.17;1.44)	1.57997e-06	1.31 (1.18;1.46)	6.5345e-07	1.01 (0.95;1.06)	0.803189	1.03 (0.99;1.06)	0.165267
sfrp1	Hyperlipidemia	endocrine/metabolic	1119	1.34 (1.26;1.43)	1.68183e-20	1.14 (1.08;1.21)	1.28724e-05	1.25 (1.18;1.33)	2.88679e-13	1.23 (1.16;1.30)	1.99094e-11	1.22 (1.15;1.30)	5.42015e-11	1.20 (1.13;1.28)	1.2816e-09	1.01 (0.99;1.04)	0.422897	0.99 (0.97;1.01)	0.450157
mstn	Chronic ulcer of skin	dermatologic	434	0.75 (0.68;0.83)	2.44153e-08	0.81 (0.74;0.89)	1.28962e-05	0.77 (0.70;0.85)	1.51379e-07	0.76 (0.69;0.84)	1.89547e-08	0.78 (0.71;0.85)	1.31465e-07	0.77 (0.70;0.84)	3.06126e-08	1.07 (0.98;1.17)	0.11549	0.96 (0.93;0.99)	0.0192824
tinagl1	Late effects of cerebrovascular disease	circulatory system	314	1.45 (1.29;1.63)	4.63418e-10	1.28 (1.15;1.44)	1.29096e-05	1.29 (1.15;1.44)	1.29994e-05	1.30 (1.16;1.45)	6.22372e-06	1.28 (1.14;1.43)	1.90847e-05	1.27 (1.14;1.43)	2.47094e-05	0.99 (0.94;1.04)	0.636497	0.99 (0.95;1.04)	0.795314
mamdc2	Hypoglycemia	endocrine/metabolic	343	1.75 (1.57;1.96)	3.81123e-23	1.27 (1.14;1.41)	1.29336e-05	1.41 (1.26;1.57)	4.68516e-10	1.46 (1.31;1.62)	5.83583e-12	1.38 (1.24;1.53)	3.37754e-09	1.37 (1.24;1.53)	4.53591e-09	1.04 (0.99;1.10)	0.106859	1.02 (0.98;1.07)	0.245801
ptprs	Obstructive chronic bronchitis	respiratory	840	0.94 (0.88;1.00)	0.0619387	0.86 (0.80;0.92)	1.29554e-05	0.80 (0.75;0.86)	1.5719e-10	0.80 (0.75;0.86)	2.89466e-10	0.82 (0.77;0.88)	2.30988e-08	0.85 (0.79;0.91)	2.00882e-06	0.98 (0.95;1.02)	0.374017	1.00 (0.97;1.02)	0.800618
fcrlb	Thrombocytopenia	hematopoietic	354	1.40 (1.26;1.56)	7.37709e-10	1.27 (1.14;1.41)	1.29728e-05	1.34 (1.21;1.50)	5.33684e-08	1.25 (1.13;1.39)	2.89084e-05	1.26 (1.14;1.40)	1.50848e-05	1.27 (1.14;1.41)	1.09798e-05	1.04 (0.97;1.11)	0.23948	1.01 (0.97;1.05)	0.578662
ca9	Pleurisy; pleural effusion	respiratory	1856	1.15 (1.10;1.21)	9.40976e-10	1.11 (1.06;1.16)	1.30064e-05	1.17 (1.11;1.22)	4.30274e-11	1.15 (1.10;1.20)	1.21283e-09	1.14 (1.09;1.19)	1.09612e-08	1.12 (1.08;1.18)	3.18037e-07	1.05 (0.98;1.11)	0.15354	0.98 (0.97;1.00)	0.0423356
clec6a	Lymphadenitis	hematopoietic	507	1.48 (1.35;1.61)	6.20102e-18	1.21 (1.11;1.33)	1.30146e-05	1.29 (1.18;1.41)	1.28085e-08	1.29 (1.18;1.41)	1.5135e-08	1.27 (1.16;1.38)	1.36002e-07	1.24 (1.14;1.36)	1.25607e-06	1.01 (0.97;1.05)	0.771736	1.03 (1.00;1.06)	0.0847202
spink1	Gastric ulcer	digestive	553	1.40 (1.29;1.53)	2.61681e-14	1.21 (1.11;1.31)	1.3025e-05	1.24 (1.13;1.35)	1.36197e-06	1.25 (1.15;1.37)	3.23098e-07	1.25 (1.15;1.36)	3.33623e-07	1.23 (1.13;1.34)	2.28682e-06	0.95 (0.92;0.99)	0.0106027	1.01 (0.98;1.04)	0.621782
b3gnt7	Chronic ulcer of skin	dermatologic	418	1.61 (1.45;1.78)	1.81096e-20	1.24 (1.12;1.36)	1.30346e-05	1.46 (1.32;1.60)	2.83793e-14	1.39 (1.26;1.53)	1.8672e-11	1.31 (1.19;1.44)	5.17502e-08	1.27 (1.15;1.39)	1.47521e-06	1.03 (0.98;1.08)	0.245198	1.01 (0.97;1.04)	0.711736
cdhr5	Cardiomegaly	circulatory system	1044	0.99 (0.93;1.05)	0.669274	0.87 (0.82;0.93)	1.30351e-05	0.83 (0.78;0.88)	1.64259e-09	0.85 (0.80;0.90)	9.51578e-08	0.86 (0.81;0.91)	6.40317e-07	0.88 (0.83;0.94)	5.13564e-05	0.99 (0.96;1.02)	0.460205	0.99 (0.97;1.01)	0.351676
cntn5	Ulcer of esophagus	digestive	432	0.73 (0.66;0.81)	8.60437e-10	0.81 (0.74;0.89)	1.30452e-05	0.74 (0.68;0.82)	8.20938e-10	0.74 (0.67;0.81)	5.13087e-10	0.79 (0.72;0.87)	6.82423e-07	0.80 (0.73;0.88)	3.6943e-06	0.97 (0.91;1.02)	0.222637	0.98 (0.95;1.01)	0.210818
npc2	Hypotension NOS	circulatory system	1243	1.58 (1.49;1.68)	2.17146e-49	1.13 (1.07;1.20)	1.30579e-05	1.21 (1.14;1.28)	5.81498e-11	1.23 (1.16;1.30)	1.46469e-12	1.20 (1.13;1.27)	3.42264e-10	1.15 (1.09;1.22)	8.10735e-07	0.99 (0.93;1.06)	0.783425	1.02 (1.00;1.04)	0.0774881
igfbp2	Chemotherapy	neoplasms	2011	1.09 (1.05;1.14)	0.000105236	1.10 (1.06;1.15)	1.30636e-05	1.10 (1.06;1.15)	1.22034e-05	1.10 (1.06;1.15)	1.30501e-05	1.15 (1.10;1.20)	7.05025e-10	1.14 (1.09;1.19)	4.02206e-09	1.01 (0.99;1.02)	0.431694	0.99 (0.98;1.01)	0.34931
reg4	Septicemia	infectious diseases	1353	1.34 (1.26;1.41)	5.55215e-24	1.13 (1.07;1.19)	1.30674e-05	1.14 (1.08;1.20)	3.71543e-06	1.17 (1.11;1.23)	1.34067e-08	1.14 (1.08;1.20)	1.29755e-06	1.13 (1.07;1.19)	1.39394e-05	1.03 (0.98;1.08)	0.235305	1.00 (0.98;1.02)	0.937306
il15ra	Chemotherapy	neoplasms	1958	1.19 (1.13;1.24)	1.48312e-13	1.10 (1.06;1.15)	1.30767e-05	1.11 (1.06;1.16)	4.21103e-06	1.11 (1.07;1.16)	1.68722e-06	1.10 (1.05;1.15)	2.64707e-05	1.10 (1.06;1.15)	1.21533e-05	1.02 (1.00;1.04)	0.128091	1.02 (1.00;1.03)	0.0429839
insl4	Hyperpotassemia	endocrine/metabolic	441	1.54 (1.40;1.70)	1.69019e-18	1.24 (1.12;1.36)	1.30821e-05	1.31 (1.19;1.44)	3.6257e-08	1.30 (1.18;1.43)	1.00199e-07	1.26 (1.15;1.39)	1.84585e-06	1.24 (1.12;1.36)	1.30821e-05	0.99 (0.93;1.06)	0.784814	0.98 (0.95;1.02)	0.359202
spink1	Pulmonary collapse; interstitial and compensatory emphysema	respiratory	904	1.36 (1.27;1.46)	1.19284e-18	1.16 (1.08;1.24)	1.30828e-05	1.22 (1.14;1.30)	1.43973e-08	1.21 (1.13;1.29)	4.93704e-08	1.22 (1.14;1.31)	3.84488e-09	1.18 (1.11;1.27)	6.4776e-07	0.99 (0.97;1.02)	0.694672	1.01 (0.99;1.03)	0.403555
vwc2	Cirrhosis of liver without mention of alcohol	digestive	200	0.97 (0.84;1.12)	0.709587	0.73 (0.64;0.84)	1.31082e-05	0.66 (0.58;0.76)	1.03532e-08	0.66 (0.57;0.76)	4.06445e-09	0.66 (0.57;0.76)	4.01601e-09	0.70 (0.61;0.81)	7.4371e-07	0.99 (0.93;1.05)	0.783053	1.00 (0.95;1.05)	0.926644
pepd	Constipation	digestive	2976	0.88 (0.85;0.91)	4.72664e-12	0.92 (0.89;0.96)	1.3121e-05	0.91 (0.87;0.94)	1.14089e-07	0.92 (0.88;0.95)	1.59171e-06	0.91 (0.88;0.95)	1.20459e-06	0.92 (0.89;0.95)	4.31709e-06	1.02 (1.00;1.03)	0.116996	1.00 (0.98;1.01)	0.465507
wnt9a	Congestive heart failure (CHF) NOS	circulatory system	885	1.43 (1.33;1.54)	1.13114e-20	1.16 (1.09;1.25)	1.31299e-05	1.14 (1.07;1.23)	0.000131643	1.23 (1.15;1.32)	1.95983e-09	1.24 (1.16;1.32)	1.06304e-09	1.17 (1.10;1.26)	3.9348e-06	1.05 (1.01;1.08)	0.00525632	1.02 (0.99;1.04)	0.251147
mfap5	Neutropenia	hematopoietic	568	0.91 (0.83;0.99)	0.0213706	0.83 (0.77;0.90)	1.31325e-05	0.79 (0.73;0.86)	3.60426e-08	0.81 (0.74;0.88)	4.78063e-07	0.82 (0.75;0.89)	2.46397e-06	0.83 (0.77;0.90)	1.26666e-05	0.96 (0.90;1.03)	0.27509
vmo1	Acute renal failure	genitourinary	2425	1.35 (1.30;1.41)	7.04857e-48	1.09 (1.05;1.14)	1.31453e-05	1.15 (1.11;1.20)	4.25293e-12	1.15 (1.10;1.20)	6.02958e-12	1.11 (1.07;1.16)	6.84024e-08	1.09 (1.05;1.13)	2.41863e-05	1.00 (0.98;1.02)	0.975792	1.00 (0.99;1.02)	0.798078
ccdc80	Circulatory disease NEC	circulatory system	3393	1.24 (1.19;1.28)	1.4537e-28	1.08 (1.04;1.11)	1.31543e-05	1.09 (1.06;1.13)	1.94031e-07	1.10 (1.07;1.14)	1.62161e-08	1.07 (1.04;1.11)	4.10131e-05	1.09 (1.05;1.12)	1.08186e-06	0.99 (0.98;1.01)	0.357761	1.01 (1.00;1.02)	0.0631898
cdh3	Chronic airway obstruction	respiratory	1732	1.00 (0.95;1.05)	0.932149	0.90 (0.86;0.94)	1.31757e-05	0.85 (0.81;0.89)	6.32425e-11	0.87 (0.83;0.91)	1.18979e-08	0.87 (0.83;0.91)	4.13254e-09	0.88 (0.83;0.92)	4.69402e-08	0.95 (0.87;1.02)	0.170495	1.01 (0.99;1.03)	0.276195
cd79b	Staphylococcus infections	infectious diseases	488	1.50 (1.37;1.65)	1.98238e-18	1.22 (1.11;1.33)	1.31816e-05	1.19 (1.09;1.30)	0.000152589	1.15 (1.06;1.26)	0.0015693	1.15 (1.05;1.26)	0.00228165	1.20 (1.10;1.31)	4.6248e-05	1.00 (0.96;1.04)	0.879111	1.02 (0.99;1.06)	0.137411
cd302	Proteinuria	endocrine/metabolic	207	2.28 (1.97;2.64)	1.23055e-28	1.36 (1.19;1.57)	1.31988e-05	1.54 (1.34;1.77)	1.51217e-09	1.53 (1.33;1.76)	1.99544e-09	1.47 (1.28;1.69)	6.75437e-08	1.38 (1.20;1.59)	5.17763e-06	0.97 (0.89;1.05)	0.440511	0.96 (0.91;1.02)	0.187573
htra2	Ascites (non malignant)	digestive	351	1.33 (1.19;1.47)	1.8136e-07	1.26 (1.14;1.40)	1.32402e-05	1.39 (1.25;1.54)	1.6323e-09	1.38 (1.24;1.54)	1.9867e-09	1.29 (1.16;1.44)	1.6353e-06	1.26 (1.14;1.40)	1.48778e-05			0.96 (0.92;0.99)	0.0156045
insr	Congestive heart failure (CHF) NOS	circulatory system	832	1.22 (1.14;1.31)	6.52286e-09	1.16 (1.09;1.24)	1.32536e-05	1.20 (1.12;1.28)	2.36932e-07	1.17 (1.09;1.25)	4.75371e-06	1.16 (1.08;1.24)	2.39405e-05	1.16 (1.09;1.24)	1.32536e-05	0.99 (0.94;1.03)	0.547595	1.00 (0.98;1.03)	0.72952
cdh6	Congestive heart failure (CHF) NOS	circulatory system	891	1.29 (1.20;1.38)	3.73902e-13	1.16 (1.08;1.24)	1.32856e-05	1.15 (1.07;1.23)	7.35636e-05	1.13 (1.05;1.21)	0.000458152	1.14 (1.07;1.22)	9.97158e-05	1.18 (1.10;1.26)	2.11026e-06	1.03 (1.00;1.07)	0.0387958	0.97 (0.95;1.00)	0.0511084
itga11	Peritoneal adhesions (postoperative) (postinfection)	digestive	624	0.74 (0.68;0.80)	2.82567e-14	0.84 (0.78;0.91)	1.32992e-05	0.77 (0.71;0.83)	4.94464e-11	0.80 (0.74;0.86)	1.51523e-08	0.81 (0.75;0.88)	2.36472e-07	0.83 (0.77;0.90)	3.46276e-06	1.03 (0.98;1.07)	0.211943	1.00 (0.97;1.03)	0.964818
ccl28	Other mental disorder	mental disorders	6589	1.06 (1.03;1.09)	3.86295e-06	1.06 (1.03;1.08)	1.33102e-05	1.08 (1.05;1.10)	3.51278e-09	1.07 (1.04;1.10)	6.34255e-08	1.08 (1.05;1.11)	9.87763e-10	1.06 (1.04;1.09)	5.34072e-07	1.00 (0.99;1.01)	0.585118	1.00 (1.00;1.01)	0.311618
angpt2	Right bundle branch block	circulatory system	578	1.49 (1.37;1.63)	2.47467e-20	1.21 (1.11;1.32)	1.33272e-05	1.35 (1.24;1.47)	2.33304e-12	1.33 (1.22;1.45)	5.56747e-11	1.32 (1.21;1.44)	1.51062e-10	1.26 (1.15;1.37)	1.94986e-07	1.02 (0.99;1.06)	0.201131	1.01 (0.98;1.04)	0.499257
pga4	Benign neoplasm of other parts of digestive system	neoplasms	1094	1.62 (1.52;1.72)	3.78685e-53	1.14 (1.07;1.21)	1.33428e-05	1.16 (1.09;1.23)	1.39103e-06	1.20 (1.13;1.28)	1.10819e-09	1.16 (1.09;1.23)	8.48615e-07	1.15 (1.09;1.22)	2.26073e-06	1.00 (0.97;1.02)	0.722539	1.02 (1.00;1.05)	0.0249663
nt5c1a	Other anemias	hematopoietic	2364	1.40 (1.34;1.46)	8.44435e-51	1.10 (1.05;1.14)	1.3363e-05	1.21 (1.16;1.27)	2.44003e-19	1.18 (1.13;1.23)	2.64331e-14	1.18 (1.13;1.23)	2.22586e-14	1.18 (1.13;1.23)	1.82208e-14			1.00 (0.98;1.03)	0.693028
cd300e	Neutropenia	hematopoietic	560	1.35 (1.24;1.47)	1.3213e-11	1.20 (1.11;1.31)	1.33707e-05	1.18 (1.09;1.29)	0.000122484	1.19 (1.09;1.30)	6.59779e-05	1.21 (1.11;1.31)	9.75812e-06	1.21 (1.11;1.32)	7.02887e-06	1.00 (0.96;1.04)	0.969755
ncan	Diverticulosis	digestive	4991	0.86 (0.84;0.89)	3.90514e-23	0.94 (0.91;0.97)	1.33737e-05	0.89 (0.87;0.92)	6.38461e-15	0.90 (0.87;0.92)	8.22031e-14	0.91 (0.88;0.94)	2.80221e-11	0.93 (0.91;0.96)	1.51307e-06	1.00 (0.98;1.02)	0.925992	1.01 (1.00;1.02)	0.170701
tnfrsf1b	Thrombocytopenia	hematopoietic	366	1.83 (1.65;2.04)	3.79919e-28	1.26 (1.13;1.40)	1.3387e-05	1.50 (1.35;1.67)	2.54681e-14	1.44 (1.30;1.60)	4.58363e-12	1.39 (1.25;1.54)	6.07661e-10	1.31 (1.18;1.45)	4.14453e-07	1.05 (0.97;1.13)	0.249643	1.04 (1.00;1.08)	0.0471751
ifi30	Abnormal findings examination of lungs	respiratory	583	1.67 (1.53;1.82)	7.34074e-31	1.20 (1.11;1.31)	1.34042e-05	1.41 (1.29;1.53)	2.87747e-15	1.33 (1.22;1.44)	2.94037e-11	1.31 (1.20;1.42)	4.05993e-10	1.28 (1.18;1.39)	5.59874e-09	1.00 (0.97;1.04)	0.882439	1.00 (0.97;1.03)	0.802728
reg3a	Decubitus ulcer	dermatologic	630	1.56 (1.44;1.70)	2.50653e-26	1.19 (1.10;1.29)	1.34158e-05	1.34 (1.24;1.45)	1.11014e-12	1.38 (1.28;1.50)	1.77674e-15	1.30 (1.20;1.40)	1.58522e-10	1.25 (1.15;1.35)	3.50522e-08	0.96 (0.91;1.01)	0.121418	1.01 (0.98;1.04)	0.456307
tpp1	Ascites (non malignant)	digestive	351	1.52 (1.37;1.70)	1.59182e-14	1.26 (1.14;1.40)	1.34594e-05	1.47 (1.32;1.64)	2.88761e-12	1.47 (1.32;1.64)	1.35182e-12	1.35 (1.21;1.50)	4.11528e-08	1.28 (1.15;1.42)	4.54059e-06	1.11 (0.94;1.31)	0.213967	1.02 (0.98;1.06)	0.293275
mad1l1	Rheumatoid arthritis	musculoskeletal	638	1.50 (1.39;1.63)	2.34394e-23	1.19 (1.10;1.29)	1.34754e-05	1.27 (1.17;1.37)	4.07666e-09	1.28 (1.18;1.38)	9.01413e-10	1.26 (1.16;1.36)	1.26765e-08	1.22 (1.12;1.32)	1.0335e-06	0.98 (0.90;1.07)	0.720266	1.02 (0.99;1.05)	0.281103
acvrl1	Pneumonia	respiratory	1553	1.62 (1.54;1.71)	1.43921e-69	1.12 (1.06;1.18)	1.3479e-05	1.16 (1.10;1.22)	1.35995e-08	1.21 (1.15;1.27)	3.28535e-13	1.15 (1.10;1.21)	4.49863e-08	1.13 (1.08;1.19)	1.28481e-06	1.01 (0.98;1.04)	0.562564	0.99 (0.97;1.01)	0.356682
areg	Bronchopneumonia and lung abscess	respiratory	263	2.02 (1.77;2.31)	1.29572e-24	1.34 (1.18;1.54)	1.3501e-05	1.72 (1.50;1.97)	4.19036e-15	1.65 (1.44;1.89)	4.01329e-13	1.52 (1.33;1.74)	1.10567e-09	1.43 (1.25;1.63)	1.84074e-07	0.99 (0.94;1.05)	0.756507	1.00 (0.95;1.05)	0.87859
fdx1	Chronic renal failure [CKD]	genitourinary	1905	1.37 (1.31;1.43)	9.63073e-42	1.11 (1.06;1.16)	1.35017e-05	1.10 (1.05;1.15)	2.44379e-05	1.11 (1.06;1.16)	1.00124e-05	1.11 (1.06;1.16)	1.34112e-05	1.11 (1.06;1.16)	1.35017e-05	1.00 (0.98;1.02)	0.974489
nell1	Renal failure NOS	genitourinary	245	0.53 (0.47;0.60)	8.19838e-23	0.76 (0.67;0.86)	1.35055e-05	0.68 (0.60;0.77)	1.4637e-09	0.68 (0.60;0.77)	1.33059e-09	0.75 (0.66;0.85)	5.76517e-06	0.76 (0.67;0.86)	2.15805e-05	1.04 (0.96;1.14)	0.331187	1.01 (0.97;1.07)	0.564618
eda2r	Diabetic retinopathy	endocrine/metabolic	402	1.92 (1.70;2.17)	1.19819e-25	1.25 (1.13;1.38)	1.35246e-05	1.44 (1.30;1.59)	1.50274e-12	1.55 (1.40;1.71)	1.45384e-17	1.44 (1.30;1.59)	8.01581e-13	1.23 (1.12;1.36)	3.2145e-05	0.99 (0.90;1.09)	0.846992	0.98 (0.94;1.02)	0.278497
cfhr5	Cirrhosis of liver without mention of alcohol	digestive	198	0.79 (0.68;0.90)	0.000808997	0.73 (0.64;0.84)	1.35351e-05	0.59 (0.51;0.68)	1.26495e-13	0.63 (0.55;0.72)	7.53377e-11	0.65 (0.56;0.74)	1.02491e-09	0.66 (0.57;0.76)	6.73911e-09	1.02 (0.91;1.15)	0.707349	1.08 (1.03;1.14)	0.00156824
spint1	Hypoglycemia	endocrine/metabolic	357	1.62 (1.45;1.80)	6.51652e-19	1.26 (1.14;1.40)	1.35405e-05	1.46 (1.31;1.62)	1.77763e-12	1.38 (1.25;1.54)	1.28447e-09	1.39 (1.25;1.54)	8.13178e-10	1.31 (1.18;1.45)	5.07497e-07	0.99 (0.94;1.06)	0.839515	0.98 (0.94;1.02)	0.330432
clec5a	Retention of urine	genitourinary	1702	1.20 (1.15;1.27)	1.07868e-13	1.11 (1.06;1.16)	1.3551e-05	1.16 (1.11;1.22)	1.64705e-09	1.15 (1.09;1.20)	2.62607e-08	1.16 (1.11;1.22)	1.46036e-09	1.14 (1.09;1.19)	7.91782e-08	1.00 (0.98;1.02)	0.97674	1.01 (0.99;1.02)	0.374964
scarb2	Hypovolemia	endocrine/metabolic	1185	1.61 (1.51;1.72)	2.32364e-49	1.14 (1.07;1.21)	1.35624e-05	1.24 (1.17;1.32)	1.3399e-12	1.23 (1.16;1.31)	4.0248e-12	1.22 (1.15;1.30)	1.40134e-11	1.17 (1.10;1.24)	1.0918e-07	1.03 (1.00;1.07)	0.0318325	1.00 (0.98;1.02)	0.891561
cd79b	Ascites (non malignant)	digestive	350	1.39 (1.25;1.55)	1.40522e-09	1.26 (1.14;1.40)	1.35638e-05	1.23 (1.11;1.37)	0.000115127	1.22 (1.09;1.35)	0.000295092	1.23 (1.11;1.37)	8.74923e-05	1.27 (1.14;1.41)	9.4819e-06	0.98 (0.94;1.03)	0.488307	0.96 (0.92;0.99)	0.021368
nectin4	Iron deficiency anemias, unspecified or not due to blood loss	hematopoietic	1906	1.33 (1.27;1.39)	8.25545e-34	1.11 (1.06;1.16)	1.35764e-05	1.17 (1.12;1.23)	4.31496e-12	1.16 (1.11;1.22)	8.27978e-11	1.12 (1.07;1.17)	4.71642e-07	1.13 (1.08;1.18)	8.25754e-08	1.01 (0.98;1.03)	0.491865	1.00 (0.99;1.02)	0.687235
shisa5	Proteinuria	endocrine/metabolic	203	2.62 (2.26;3.05)	9.15235e-37	1.37 (1.19;1.58)	1.35932e-05	1.57 (1.36;1.80)	5.96761e-10	1.52 (1.32;1.75)	8.97711e-09	1.49 (1.29;1.72)	3.54436e-08	1.41 (1.22;1.62)	2.31635e-06	1.00 (0.91;1.10)	0.974501	1.06 (1.00;1.12)	0.0537765
igfbp7	Intestinal infection	infectious diseases	1944	1.29 (1.23;1.35)	5.79171e-25	1.11 (1.06;1.16)	1.36376e-05	1.13 (1.08;1.18)	1.02489e-07	1.13 (1.08;1.18)	8.5013e-08	1.12 (1.07;1.17)	2.11386e-06	1.11 (1.06;1.16)	1.092e-05	1.01 (0.99;1.03)	0.460262	0.98 (0.97;1.00)	0.0296136
ace2	Esophageal bleeding (varices/hemorrhage)	digestive	411	1.50 (1.35;1.66)	6.65862e-14	1.24 (1.13;1.37)	1.36722e-05	1.23 (1.11;1.36)	5.42051e-05	1.27 (1.15;1.41)	2.32292e-06	1.29 (1.17;1.43)	3.1225e-07	1.28 (1.16;1.41)	1.13465e-06	0.97 (0.93;1.02)	0.201293	1.02 (0.99;1.06)	0.197225
bmper	Cirrhosis of liver without mention of alcohol	digestive	200	2.57 (2.22;2.96)	4.11174e-38	1.36 (1.18;1.56)	1.36803e-05	2.10 (1.83;2.42)	2.42143e-25	1.76 (1.53;2.02)	1.90111e-15	1.50 (1.30;1.72)	1.13446e-08	1.44 (1.25;1.66)	2.70565e-07	0.98 (0.91;1.06)	0.633539	1.02 (0.97;1.07)	0.443157
susd4	Chronic renal failure [CKD]	genitourinary	1958	1.41 (1.35;1.48)	5.78709e-49	1.10 (1.06;1.16)	1.3704e-05	1.22 (1.16;1.27)	4.29135e-17	1.20 (1.15;1.25)	4.68101e-15	1.12 (1.07;1.17)	1.55284e-06	1.10 (1.05;1.15)	2.11048e-05	1.01 (0.99;1.03)	0.562527	1.02 (1.00;1.04)	0.0166
vwf	Pulmonary heart disease	circulatory system	830	1.29 (1.20;1.38)	8.76081e-13	1.16 (1.09;1.25)	1.37048e-05	1.20 (1.12;1.29)	1.85201e-07	1.19 (1.11;1.27)	1.13195e-06	1.17 (1.10;1.26)	4.65487e-06	1.17 (1.09;1.25)	1.10651e-05	1.03 (1.00;1.06)	0.0277679	1.15 (1.12;1.18)	2.4013e-28
pla2g15	Malaise and fatigue	symptoms	1576	1.26 (1.20;1.33)	1.79703e-19	1.12 (1.06;1.17)	1.37091e-05	1.19 (1.13;1.25)	2.01824e-11	1.18 (1.12;1.24)	9.596e-11	1.16 (1.10;1.22)	5.25981e-09	1.15 (1.10;1.21)	2.7199e-08	1.01 (0.99;1.03)	0.449933	1.02 (1.00;1.04)	0.0222633
fcrlb	Hyposmolality and/or hyponatremia	endocrine/metabolic	990	1.26 (1.18;1.35)	1.45739e-12	1.15 (1.08;1.23)	1.37123e-05	1.21 (1.13;1.29)	6.76941e-09	1.17 (1.10;1.25)	1.08406e-06	1.15 (1.08;1.22)	2.29918e-05	1.15 (1.08;1.23)	1.01421e-05	1.01 (0.97;1.05)	0.645737	1.00 (0.98;1.02)	0.993121
il18bp	Chronic renal failure [CKD]	genitourinary	2096	2.05 (1.96;2.15)	4.67539e-202	1.10 (1.05;1.15)	1.37161e-05	1.12 (1.08;1.17)	1.5383e-07	1.14 (1.09;1.19)	2.43532e-09	1.11 (1.06;1.16)	2.46264e-06	1.15 (1.10;1.20)	1.65919e-10	1.00 (0.95;1.05)	0.961195	1.01 (0.99;1.03)	0.282928
fas	Acute renal failure	genitourinary	2449	1.56 (1.49;1.63)	9.13733e-89	1.09 (1.05;1.14)	1.37303e-05	1.10 (1.05;1.14)	1.07567e-05	1.12 (1.07;1.16)	8.46955e-08	1.10 (1.05;1.14)	7.68567e-06	1.10 (1.06;1.15)	3.38372e-06	1.00 (0.98;1.02)	0.913819	0.99 (0.97;1.00)	0.139616
slamf8	Other mental disorder	mental disorders	6482	1.17 (1.14;1.20)	1.34643e-33	1.06 (1.03;1.08)	1.37474e-05	1.10 (1.07;1.13)	9.88336e-15	1.08 (1.06;1.11)	1.13949e-10	1.09 (1.06;1.11)	1.35541e-11	1.07 (1.05;1.10)	5.5564e-09	1.01 (1.00;1.02)	0.103549	1.01 (1.00;1.01)	0.14907
il22	Constipation	digestive	2955	1.15 (1.11;1.20)	8.43325e-14	1.08 (1.04;1.12)	1.37525e-05	1.09 (1.05;1.13)	4.36074e-06	1.08 (1.04;1.12)	5.22012e-05	1.08 (1.04;1.12)	1.98089e-05	1.09 (1.05;1.13)	5.11223e-06	1.01 (0.99;1.03)	0.221513	1.01 (0.99;1.02)	0.360394
krt19	Duodenitis	digestive	828	1.30 (1.21;1.39)	1.08582e-12	1.17 (1.09;1.25)	1.37601e-05	1.20 (1.12;1.29)	1.69257e-07	1.20 (1.12;1.29)	2.57507e-07	1.20 (1.12;1.29)	1.5892e-07	1.18 (1.10;1.26)	3.10107e-06	0.99 (0.96;1.02)	0.638707	0.97 (0.94;0.99)	0.00514945
txndc15	Congestive heart failure (CHF) NOS	circulatory system	901	1.40 (1.31;1.50)	8.49829e-24	1.16 (1.08;1.23)	1.37809e-05	1.21 (1.14;1.30)	8.19907e-09	1.17 (1.10;1.25)	2.16166e-06	1.17 (1.10;1.25)	2.06535e-06	1.16 (1.09;1.24)	7.81726e-06	1.02 (0.99;1.06)	0.219144	1.04 (1.01;1.07)	0.00434624
sel1l	Hyperpotassemia	endocrine/metabolic	433	2.07 (1.88;2.29)	6.87317e-47	1.24 (1.13;1.37)	1.37834e-05	1.41 (1.28;1.56)	2.93999e-12	1.38 (1.25;1.52)	6.68834e-11	1.32 (1.19;1.45)	3.05409e-08	1.27 (1.16;1.40)	9.46013e-07	0.95 (0.87;1.04)	0.298545	1.00 (0.95;1.06)	0.902843
spon1	Cardiac arrest	circulatory system	326	1.74 (1.55;1.95)	6.74964e-21	1.28 (1.14;1.42)	1.3785e-05	1.49 (1.33;1.67)	2.98253e-12	1.48 (1.33;1.66)	4.55377e-12	1.37 (1.22;1.53)	4.41122e-08	1.32 (1.19;1.48)	5.73142e-07	1.01 (0.96;1.07)	0.567928	0.99 (0.95;1.04)	0.731698
fcamr	Neutropenia	hematopoietic	545	1.31 (1.20;1.42)	2.24784e-09	1.21 (1.11;1.31)	1.38011e-05	1.20 (1.10;1.31)	2.57908e-05	1.23 (1.13;1.34)	3.89237e-06	1.21 (1.11;1.31)	1.51553e-05	1.21 (1.11;1.32)	1.14493e-05	1.00 (0.97;1.05)	0.810167
ace2	Acute renal failure	genitourinary	2386	1.52 (1.46;1.59)	1.31924e-74	1.10 (1.05;1.14)	1.38113e-05	1.23 (1.18;1.29)	3.5573e-22	1.25 (1.20;1.30)	1.48625e-24	1.27 (1.22;1.33)	4.59859e-29	1.17 (1.12;1.22)	1.01738e-12	0.99 (0.97;1.01)	0.339038	1.00 (0.99;1.02)	0.753544
art3	Other chronic ischemic heart disease, unspecified	circulatory system	2276	0.88 (0.84;0.92)	2.55873e-08	0.91 (0.88;0.95)	1.3826e-05	0.86 (0.83;0.90)	4.50919e-12	0.87 (0.84;0.91)	7.96295e-11	0.90 (0.86;0.93)	2.2077e-07	0.89 (0.85;0.92)	1.07743e-08	1.00 (0.99;1.02)	0.653868	0.99 (0.97;1.00)	0.0734646
tnc	Phlebitis and thrombophlebitis of lower extremities	circulatory system	623	1.27 (1.17;1.38)	2.84406e-09	1.19 (1.10;1.29)	1.38448e-05	1.25 (1.15;1.35)	3.82633e-08	1.23 (1.14;1.33)	2.23593e-07	1.20 (1.11;1.30)	5.77591e-06	1.20 (1.11;1.29)	8.68896e-06	0.98 (0.94;1.01)	0.213623	1.02 (0.99;1.05)	0.177274
cxcl13	Cirrhosis of liver without mention of alcohol	digestive	207	2.01 (1.75;2.31)	1.0488e-22	1.37 (1.19;1.58)	1.38865e-05	1.70 (1.47;1.95)	3.25362e-13	1.55 (1.35;1.79)	1.42742e-09	1.41 (1.23;1.63)	1.7198e-06	1.44 (1.25;1.66)	4.24561e-07	0.95 (0.88;1.02)	0.168543	1.02 (0.97;1.08)	0.376071
shisa5	Inflammatory and toxic neuropathy	neurological	442	1.55 (1.40;1.72)	2.85892e-17	1.23 (1.12;1.36)	1.38995e-05	1.33 (1.21;1.47)	3.7689e-09	1.32 (1.20;1.46)	8.23491e-09	1.28 (1.17;1.41)	3.24074e-07	1.24 (1.12;1.36)	1.17974e-05	1.07 (1.01;1.13)	0.0313936	0.99 (0.96;1.03)	0.766516
dsg2	Other chronic ischemic heart disease, unspecified	circulatory system	2280	0.86 (0.83;0.90)	1.48884e-11	0.91 (0.88;0.95)	1.39032e-05	0.88 (0.84;0.91)	8.52454e-10	0.90 (0.86;0.93)	2.83926e-07	0.92 (0.88;0.96)	3.55901e-05	0.91 (0.88;0.95)	1.18662e-05	0.99 (0.97;1.00)	0.142997	0.99 (0.97;1.00)	0.0915034
fstl1	Hypoglycemia	endocrine/metabolic	333	2.04 (1.83;2.28)	1.06853e-36	1.27 (1.14;1.42)	1.39287e-05	1.75 (1.57;1.96)	2.18328e-23	1.77 (1.58;1.98)	3.58005e-24	1.63 (1.46;1.82)	2.46883e-18	1.50 (1.35;1.68)	2.55125e-13	1.00 (0.95;1.05)	0.99051	1.04 (1.00;1.08)	0.0754839
tnfrsf12a	Chronic ulcer of skin	dermatologic	449	2.04 (1.84;2.25)	1.00098e-43	1.23 (1.12;1.36)	1.39526e-05	1.36 (1.23;1.49)	6.40106e-10	1.41 (1.29;1.56)	1.47823e-12	1.46 (1.33;1.61)	6.99809e-15	1.37 (1.24;1.51)	1.00093e-10	0.96 (0.89;1.03)	0.259425	0.99 (0.96;1.03)	0.720724
fcn1	Hypotension NOS	circulatory system	1266	1.25 (1.18;1.32)	1.61503e-14	1.13 (1.07;1.20)	1.39569e-05	1.19 (1.13;1.26)	8.19375e-10	1.16 (1.10;1.23)	1.81556e-07	1.17 (1.10;1.23)	5.8868e-08	1.15 (1.09;1.22)	8.18469e-07	0.99 (0.97;1.02)	0.682098	1.00 (0.98;1.02)	0.917772
il6st	Type 2 diabetes	endocrine/metabolic	2660	1.22 (1.17;1.26)	1.10412e-22	1.09 (1.05;1.13)	1.39658e-05	1.05 (1.01;1.09)	0.0082876	1.11 (1.07;1.15)	1.16651e-07	1.07 (1.03;1.11)	0.000795765	1.10 (1.06;1.14)	7.35214e-07	1.02 (1.00;1.04)	0.0279248	0.99 (0.98;1.01)	0.307516
il22	Peripheral vascular disease, unspecified	circulatory system	549	1.57 (1.44;1.72)	1.63938e-23	1.21 (1.11;1.32)	1.39719e-05	1.25 (1.14;1.36)	7.10148e-07	1.21 (1.11;1.32)	2.36634e-05	1.21 (1.11;1.31)	2.42639e-05	1.21 (1.11;1.32)	9.11289e-06	0.99 (0.95;1.02)	0.46612	1.06 (1.02;1.10)	0.0011416
gsn	Hypopotassemia	endocrine/metabolic	762	0.74 (0.69;0.80)	4.62139e-16	0.85 (0.79;0.92)	1.39719e-05	0.75 (0.70;0.80)	3.08857e-15	0.76 (0.71;0.82)	1.21959e-13	0.82 (0.76;0.88)	5.01709e-08	0.84 (0.78;0.90)	1.47965e-06	0.97 (0.89;1.06)	0.536407	1.01 (0.99;1.04)	0.395347
pdcd6	Type 2 diabetes	endocrine/metabolic	2660	1.10 (1.06;1.14)	8.68003e-07	1.09 (1.05;1.13)	1.39743e-05	1.14 (1.09;1.18)	3.8472e-11	1.11 (1.07;1.15)	7.27352e-08	1.12 (1.07;1.16)	2.1045e-08	1.09 (1.05;1.14)	4.91478e-06	0.99 (0.97;1.01)	0.156909	0.98 (0.97;1.00)	0.0213195
dtnb	Acidosis	endocrine/metabolic	471	1.73 (1.57;1.91)	1.90912e-28	1.23 (1.12;1.35)	1.39825e-05	1.38 (1.26;1.52)	3.12652e-11	1.38 (1.25;1.51)	4.77135e-11	1.40 (1.27;1.54)	3.54064e-12	1.33 (1.21;1.46)	3.8101e-09			1.00 (0.96;1.03)	0.918244
ece1	Cirrhosis of liver without mention of alcohol	digestive	197	1.56 (1.36;1.80)	4.13282e-10	1.36 (1.19;1.57)	1.40149e-05	1.29 (1.13;1.49)	0.00028272	1.30 (1.13;1.49)	0.00024712	1.37 (1.19;1.58)	8.37411e-06	1.36 (1.19;1.57)	1.40149e-05	1.10 (0.93;1.29)	0.271195	0.96 (0.92;1.01)	0.149338
stc1	Type 2 diabetes	endocrine/metabolic	2686	1.68 (1.62;1.75)	4.20421e-149	1.09 (1.05;1.13)	1.40204e-05	1.35 (1.30;1.40)	1.23621e-53	1.30 (1.25;1.35)	6.43063e-41	1.20 (1.16;1.25)	7.38427e-22	1.10 (1.06;1.14)	7.96019e-07	0.98 (0.96;1.00)	0.10928	0.98 (0.97;1.00)	0.00858368
rnf149	Hyperpotassemia	endocrine/metabolic	433	2.18 (1.98;2.41)	6.52667e-53	1.23 (1.12;1.35)	1.40342e-05	1.44 (1.31;1.58)	5.18881e-14	1.42 (1.30;1.57)	2.19836e-13	1.36 (1.24;1.50)	1.30165e-10	1.36 (1.24;1.50)	1.28424e-10	1.00 (0.96;1.05)	0.912157	1.00 (0.96;1.03)	0.854557
nppc	Type 2 diabetes	endocrine/metabolic	2672	1.37 (1.31;1.44)	2.94304e-45	1.09 (1.05;1.13)	1.40559e-05	0.93 (0.89;0.97)	0.000376628	1.03 (0.99;1.07)	0.175116	1.08 (1.04;1.12)	0.000163911	1.09 (1.05;1.13)	7.30806e-06	0.99 (0.97;1.01)	0.246167	0.99 (0.98;1.00)	0.157585
csf1	Neutropenia	hematopoietic	569	1.39 (1.28;1.51)	3.26267e-14	1.20 (1.11;1.31)	1.40737e-05	1.27 (1.17;1.38)	2.94718e-08	1.26 (1.16;1.37)	6.06203e-08	1.24 (1.14;1.35)	4.72951e-07	1.22 (1.12;1.33)	2.39863e-06	1.02 (0.99;1.05)	0.27002
shisa5	Altered mental status	mental disorders	804	1.50 (1.39;1.62)	2.28417e-25	1.17 (1.09;1.26)	1.40798e-05	1.27 (1.18;1.36)	7.59586e-11	1.26 (1.17;1.36)	2.41774e-10	1.24 (1.15;1.33)	4.67973e-09	1.18 (1.10;1.27)	6.0876e-06	1.00 (0.96;1.05)	0.851744	1.01 (0.99;1.04)	0.31505
kir2dl2	Peripheral vascular disease, unspecified	circulatory system	549	1.35 (1.24;1.47)	1.72622e-12	1.20 (1.10;1.30)	1.41128e-05	1.24 (1.14;1.34)	4.36402e-07	1.25 (1.15;1.36)	1.18301e-07	1.21 (1.11;1.31)	7.59923e-06	1.20 (1.10;1.30)	1.41128e-05	0.99 (0.96;1.02)	0.465842	1.02 (0.99;1.05)	0.166815
cxcl9	Pulmonary collapse; interstitial and compensatory emphysema	respiratory	904	1.31 (1.22;1.41)	2.02646e-13	1.16 (1.09;1.24)	1.41462e-05	1.20 (1.12;1.29)	1.75169e-07	1.17 (1.09;1.25)	7.56495e-06	1.20 (1.12;1.29)	2.05187e-07	1.19 (1.11;1.27)	8.44466e-07	1.03 (1.00;1.06)	0.0803863	1.00 (0.98;1.02)	0.993736
havcr1	Bronchopneumonia and lung abscess	respiratory	268	1.83 (1.60;2.09)	9.90682e-19	1.31 (1.16;1.48)	1.4156e-05	1.75 (1.55;1.98)	7.70422e-19	1.75 (1.55;1.98)	7.84766e-19	1.52 (1.35;1.72)	2.23752e-11	1.37 (1.22;1.55)	3.53136e-07	1.02 (0.96;1.08)	0.571536	0.96 (0.92;1.01)	0.117953
il1r2	Hypoglycemia	endocrine/metabolic	354	1.51 (1.36;1.68)	1.84164e-14	1.26 (1.13;1.40)	1.42084e-05	1.45 (1.31;1.61)	2.36273e-12	1.44 (1.30;1.60)	5.68536e-12	1.55 (1.40;1.72)	1.23819e-16	1.43 (1.29;1.59)	1.38529e-11	1.02 (0.97;1.07)	0.440698	1.00 (0.96;1.04)	0.856776
f2	Hypercholesterolemia	endocrine/metabolic	5027	1.11 (1.08;1.14)	2.67389e-13	1.06 (1.03;1.09)	1.42272e-05	1.09 (1.06;1.12)	7.86094e-10	1.10 (1.07;1.13)	9.79233e-11	1.07 (1.04;1.10)	2.71358e-06	1.07 (1.04;1.10)	5.63601e-06	0.97 (0.95;0.99)	0.00926656	1.02 (1.01;1.03)	0.00168653
c7	Cardiomegaly	circulatory system	993	1.36 (1.28;1.45)	8.918e-21	1.15 (1.08;1.22)	1.42305e-05	1.36 (1.28;1.45)	8.43121e-22	1.38 (1.30;1.47)	1.06359e-23	1.27 (1.19;1.35)	1.29293e-13	1.22 (1.14;1.30)	7.98414e-10	0.99 (0.95;1.03)	0.551309	1.01 (0.99;1.03)	0.423418
cxcl9	Raynaud's syndrome	circulatory system	359	1.41 (1.26;1.57)	1.32464e-09	1.26 (1.14;1.40)	1.42315e-05	1.33 (1.20;1.48)	1.20331e-07	1.30 (1.17;1.45)	1.10924e-06	1.29 (1.16;1.43)	2.9023e-06	1.30 (1.17;1.45)	8.37413e-07	1.04 (0.99;1.09)	0.163044	1.07 (1.03;1.12)	0.000332456
csf1	Hyperpotassemia	endocrine/metabolic	478	2.13 (1.94;2.35)	2.68986e-55	1.22 (1.12;1.34)	1.42518e-05	1.29 (1.17;1.41)	8.61196e-08	1.27 (1.16;1.39)	4.24309e-07	1.28 (1.16;1.40)	1.79682e-07	1.27 (1.16;1.39)	3.4457e-07	1.04 (0.99;1.08)	0.101162	0.98 (0.95;1.02)	0.369569
agrn	Neutropenia	hematopoietic	569	1.30 (1.19;1.42)	1.5531e-09	1.20 (1.11;1.31)	1.4267e-05	1.22 (1.12;1.33)	2.87398e-06	1.23 (1.13;1.34)	7.86525e-07	1.22 (1.13;1.33)	2.0236e-06	1.20 (1.11;1.31)	1.4602e-05	0.99 (0.95;1.03)	0.560881
tfrc	Edema	symptoms	984	1.27 (1.19;1.35)	4.66746e-13	1.15 (1.08;1.23)	1.4306e-05	1.13 (1.06;1.20)	0.000259618	1.12 (1.05;1.20)	0.000372148	1.11 (1.04;1.18)	0.00132998	1.13 (1.07;1.21)	8.93869e-05	1.01 (0.98;1.04)	0.460331	0.99 (0.96;1.01)	0.301512
havcr1	Thrombocytopenia	hematopoietic	365	1.54 (1.38;1.73)	1.31868e-13	1.26 (1.13;1.40)	1.431e-05	1.51 (1.36;1.67)	2.02593e-14	1.53 (1.38;1.70)	1.72191e-15	1.41 (1.27;1.57)	1.14986e-10	1.32 (1.19;1.46)	1.86288e-07	1.05 (1.00;1.10)	0.0439128	1.02 (0.98;1.06)	0.299929
krt19	Other mental disorder	mental disorders	6607	1.18 (1.15;1.21)	7.2174e-37	1.06 (1.03;1.08)	1.43202e-05	1.12 (1.09;1.15)	2.03657e-19	1.11 (1.08;1.14)	3.38136e-17	1.11 (1.08;1.14)	3.37283e-17	1.10 (1.07;1.13)	9.72045e-14	0.99 (0.98;1.00)	0.0548072	1.00 (0.99;1.01)	0.635226
dlk1	Other diseases of respiratory system, NEC	respiratory	4012	0.97 (0.94;1.01)	0.098669	0.93 (0.90;0.96)	1.43206e-05	0.90 (0.87;0.93)	1.71585e-11	0.90 (0.88;0.93)	2.42698e-10	0.91 (0.88;0.94)	4.88436e-09	0.92 (0.90;0.95)	8.3081e-07	0.99 (0.97;1.00)	0.0547525	0.99 (0.98;1.00)	0.154528
cant1	Chemotherapy	neoplasms	2002	1.19 (1.14;1.25)	6.01804e-15	1.10 (1.05;1.15)	1.43542e-05	1.12 (1.07;1.17)	5.13032e-07	1.09 (1.05;1.14)	6.95337e-05	1.10 (1.05;1.15)	1.89009e-05	1.11 (1.06;1.16)	7.50614e-06	1.00 (0.97;1.02)	0.742742	1.01 (1.00;1.03)	0.14011
tff3	Respiratory failure	respiratory	991	1.74 (1.62;1.86)	1.02557e-55	1.15 (1.08;1.23)	1.43661e-05	1.36 (1.27;1.46)	7.9071e-19	1.32 (1.24;1.41)	3.05552e-16	1.28 (1.19;1.36)	4.32422e-13	1.28 (1.20;1.36)	2.19069e-13	1.02 (0.93;1.12)	0.660363	0.98 (0.96;1.01)	0.182224
col6a3	Inflammatory and toxic neuropathy	neurological	463	1.60 (1.45;1.76)	1.80091e-21	1.23 (1.12;1.35)	1.43704e-05	1.30 (1.18;1.42)	4.13625e-08	1.31 (1.19;1.44)	1.25048e-08	1.28 (1.16;1.40)	2.74291e-07	1.26 (1.15;1.38)	1.3935e-06	0.98 (0.94;1.01)	0.232179	1.01 (0.98;1.05)	0.47106
caps	Unspecified monoarthritis	musculoskeletal	2760	1.16 (1.12;1.21)	2.28251e-13	1.09 (1.05;1.13)	1.43811e-05	1.10 (1.06;1.14)	7.07215e-07	1.10 (1.06;1.14)	9.77167e-07	1.10 (1.06;1.14)	8.54108e-07	1.09 (1.05;1.14)	5.15342e-06	1.04 (0.96;1.13)	0.323538	1.00 (0.98;1.01)	0.531065
kir2dl3	Pneumococcal pneumonia	respiratory	1778	1.18 (1.12;1.23)	9.18279e-12	1.11 (1.06;1.16)	1.43823e-05	1.11 (1.06;1.16)	8.2528e-06	1.12 (1.07;1.17)	1.73271e-06	1.11 (1.06;1.16)	1.73516e-05	1.11 (1.06;1.16)	1.43823e-05	0.99 (0.96;1.02)	0.567171	1.01 (0.99;1.03)	0.224655
tnfsf8	Hyposmolality and/or hyponatremia	endocrine/metabolic	972	1.22 (1.15;1.30)	5.76786e-10	1.15 (1.08;1.23)	1.43873e-05	1.17 (1.09;1.24)	2.02836e-06	1.19 (1.11;1.26)	1.4025e-07	1.16 (1.09;1.23)	5.64932e-06	1.15 (1.08;1.23)	1.08847e-05	1.00 (0.98;1.03)	0.807146	1.00 (0.98;1.03)	0.746033
itgav	Circulatory disease NEC	circulatory system	3429	0.80 (0.77;0.83)	1.00713e-34	0.93 (0.90;0.96)	1.4404e-05	0.83 (0.80;0.86)	5.09767e-27	0.88 (0.85;0.91)	4.6116e-13	0.88 (0.85;0.91)	9.34449e-14	0.91 (0.88;0.94)	1.10971e-07	1.00 (0.98;1.01)	0.91793	1.01 (0.99;1.02)	0.310193
adam9	Hyperpotassemia	endocrine/metabolic	443	1.98 (1.80;2.18)	7.67366e-43	1.23 (1.12;1.35)	1.44072e-05	1.43 (1.30;1.57)	2.15706e-13	1.40 (1.27;1.54)	5.11001e-12	1.39 (1.26;1.52)	1.52728e-11	1.28 (1.16;1.40)	4.35919e-07	0.96 (0.83;1.11)	0.607368	1.01 (0.98;1.05)	0.517716
creld1	Type 2 diabetes	endocrine/metabolic	2552	1.76 (1.69;1.83)	2.58668e-166	1.09 (1.05;1.13)	1.44167e-05	1.29 (1.24;1.34)	3.89206e-36	1.25 (1.20;1.30)	1.52241e-28	1.19 (1.15;1.24)	1.6198e-18	1.10 (1.05;1.14)	4.499e-06	1.00 (0.98;1.02)	0.903754	1.00 (0.99;1.02)	0.58901
npdc1	Abnormality of gait	neurological	1227	1.38 (1.30;1.46)	1.11931e-25	1.14 (1.07;1.20)	1.44228e-05	1.10 (1.04;1.17)	0.0011223	1.16 (1.09;1.23)	5.68352e-07	1.18 (1.12;1.25)	8.25056e-09	1.16 (1.09;1.22)	8.4404e-07	1.02 (0.99;1.04)	0.242169	1.00 (0.97;1.02)	0.672399
mmp12	Pneumonia	respiratory	1554	1.56 (1.48;1.65)	6.91188e-56	1.12 (1.06;1.18)	1.44435e-05	1.26 (1.20;1.33)	2.30107e-19	1.27 (1.21;1.34)	3.9632e-20	1.26 (1.20;1.33)	4.4453e-19	1.18 (1.12;1.24)	1.06148e-10	0.97 (0.95;1.00)	0.0586199	1.01 (0.99;1.03)	0.413439
cxcl9	Staphylococcus infections	infectious diseases	478	1.51 (1.37;1.66)	7.74514e-17	1.23 (1.12;1.34)	1.44632e-05	1.30 (1.19;1.43)	2.79331e-08	1.25 (1.14;1.37)	2.66108e-06	1.30 (1.18;1.43)	3.11728e-08	1.26 (1.15;1.38)	6.56991e-07	1.02 (0.98;1.06)	0.371574	1.04 (1.01;1.07)	0.0196908
cdh3	Osteoarthrosis NOS	musculoskeletal	1829	0.97 (0.93;1.02)	0.244844	0.90 (0.86;0.95)	1.44678e-05	0.87 (0.83;0.92)	1.78927e-08	0.89 (0.85;0.93)	1.48189e-06	0.88 (0.84;0.93)	1.92639e-07	0.89 (0.85;0.93)	1.15689e-06	1.09 (1.02;1.16)	0.00941871	1.01 (1.00;1.03)	0.100774
mln	Chronic renal failure [CKD]	genitourinary	2083	1.35 (1.29;1.41)	1.99161e-37	1.10 (1.05;1.15)	1.44964e-05	1.29 (1.24;1.35)	2.24984e-31	1.12 (1.07;1.17)	2.01672e-07	1.13 (1.09;1.18)	7.67972e-09	1.10 (1.06;1.15)	7.55494e-06	1.00 (0.98;1.02)	0.86658	1.01 (1.00;1.03)	0.162596
spint1	Obstructive chronic bronchitis	respiratory	833	1.68 (1.57;1.80)	1.09911e-48	1.16 (1.09;1.25)	1.45148e-05	1.31 (1.22;1.40)	2.91139e-14	1.25 (1.17;1.34)	2.05892e-10	1.23 (1.15;1.32)	5.0648e-09	1.19 (1.11;1.28)	5.7822e-07	0.99 (0.95;1.03)	0.491268	0.99 (0.97;1.02)	0.628123
ebi3_il27	Delirium due to conditions classified elsewhere	mental disorders	792	1.30 (1.20;1.39)	7.1577e-12	1.17 (1.09;1.26)	1.45186e-05	1.28 (1.19;1.37)	4.27492e-11	1.26 (1.17;1.35)	3.42758e-10	1.24 (1.16;1.34)	3.02027e-09	1.19 (1.11;1.28)	1.98765e-06	1.00 (0.97;1.02)	0.763637	1.02 (1.00;1.05)	0.110388
c7	Septicemia	infectious diseases	1283	1.30 (1.23;1.38)	7.23388e-20	1.13 (1.07;1.19)	1.45595e-05	1.29 (1.22;1.37)	1.27104e-19	1.31 (1.24;1.38)	2.86311e-21	1.21 (1.15;1.28)	9.27926e-12	1.17 (1.11;1.24)	2.33724e-08	1.00 (0.97;1.04)	0.86529	1.01 (0.99;1.03)	0.417475
pla2g15	Gastritis and duodenitis	digestive	2346	1.23 (1.18;1.28)	2.18718e-22	1.09 (1.05;1.14)	1.45609e-05	1.17 (1.12;1.22)	7.37534e-14	1.16 (1.11;1.21)	1.08343e-12	1.14 (1.09;1.19)	4.44005e-10	1.13 (1.09;1.18)	2.66396e-09	0.99 (0.97;1.00)	0.131411	0.99 (0.98;1.00)	0.190256
tctn3	Septicemia	infectious diseases	1310	1.22 (1.15;1.29)	3.53751e-12	1.13 (1.07;1.19)	1.45739e-05	1.10 (1.05;1.17)	0.000383961	1.11 (1.05;1.18)	0.000119872	1.09 (1.04;1.16)	0.00121458	1.08 (1.02;1.14)	0.00676897	1.01 (0.99;1.04)	0.33618	1.00 (0.99;1.02)	0.624417
eln	Edema	symptoms	961	1.36 (1.25;1.48)	7.06645e-13	1.15 (1.08;1.23)	1.45844e-05	1.14 (1.07;1.23)	8.82257e-05	1.17 (1.09;1.25)	4.67348e-06	1.17 (1.09;1.25)	3.18973e-06	1.19 (1.11;1.27)	1.41242e-07	0.98 (0.95;1.02)	0.29791	1.00 (0.97;1.02)	0.820006
cd274	Coronary atherosclerosis	circulatory system	2511	1.23 (1.18;1.29)	1.96113e-23	1.09 (1.05;1.14)	1.46065e-05	1.11 (1.06;1.15)	1.02061e-06	1.10 (1.06;1.15)	3.42638e-06	1.09 (1.05;1.14)	1.17858e-05	1.08 (1.04;1.12)	0.000154589	0.99 (0.97;1.00)	0.13648	1.02 (1.00;1.03)	0.0121569
prr4	Bronchiectasis	respiratory	504	1.36 (1.24;1.48)	1.55414e-11	1.21 (1.11;1.33)	1.46167e-05	1.35 (1.24;1.47)	2.34041e-11	1.29 (1.18;1.41)	9.32068e-09	1.27 (1.16;1.39)	1.0711e-07	1.23 (1.13;1.34)	4.13501e-06	0.99 (0.96;1.03)	0.759846	1.02 (0.98;1.05)	0.321028
tnfrsf1b	Hyposmolality and/or hyponatremia	endocrine/metabolic	1000	1.47 (1.37;1.57)	4.0994e-30	1.15 (1.08;1.22)	1.46905e-05	1.30 (1.22;1.39)	3.45796e-16	1.29 (1.21;1.37)	7.71902e-15	1.21 (1.14;1.29)	3.44716e-09	1.17 (1.10;1.25)	7.61687e-07	1.01 (0.97;1.06)	0.651803	1.04 (1.02;1.07)	0.000417019
tnfrsf6b	Thrombocytopenia	hematopoietic	358	1.58 (1.42;1.76)	6.41961e-17	1.26 (1.13;1.40)	1.46922e-05	1.34 (1.21;1.49)	3.17184e-08	1.35 (1.22;1.50)	1.54363e-08	1.31 (1.18;1.46)	3.33125e-07	1.26 (1.14;1.40)	9.55103e-06	1.03 (0.98;1.08)	0.285847	0.99 (0.95;1.02)	0.454358
cd302	Hypotension NOS	circulatory system	1308	1.48 (1.40;1.57)	2.23735e-39	1.13 (1.07;1.19)	1.47249e-05	1.23 (1.16;1.30)	2.23855e-13	1.22 (1.16;1.29)	9.48716e-13	1.22 (1.15;1.29)	1.87514e-12	1.14 (1.08;1.21)	1.69028e-06	1.02 (0.99;1.04)	0.306339	1.01 (0.99;1.03)	0.579945
nt5c1a	Hyperparathyroidism	endocrine/metabolic	202	2.25 (1.95;2.60)	1.69592e-28	1.37 (1.19;1.57)	1.47617e-05	1.73 (1.49;1.99)	1.1844e-13	1.58 (1.37;1.82)	2.33209e-10	1.58 (1.37;1.82)	3.02577e-10	1.59 (1.38;1.83)	1.61642e-10			1.03 (0.96;1.11)	0.397357
itgav	Hypercholesterolemia	endocrine/metabolic	5230	0.83 (0.81;0.86)	2.01823e-36	0.94 (0.92;0.97)	1.47732e-05	0.87 (0.85;0.90)	1.57016e-22	0.89 (0.87;0.92)	3.76179e-16	0.89 (0.87;0.92)	1.11359e-15	0.91 (0.89;0.94)	2.89038e-11	1.01 (1.00;1.02)	0.233495	0.99 (0.98;1.00)	0.00686097
rnase1	Hyperpotassemia	endocrine/metabolic	444	2.43 (2.19;2.69)	1.69527e-65	1.23 (1.12;1.36)	1.47798e-05	1.38 (1.25;1.52)	3.62473e-11	1.36 (1.24;1.49)	2.618e-10	1.28 (1.17;1.41)	2.38322e-07	1.26 (1.14;1.38)	2.6732e-06	1.01 (0.97;1.05)	0.707734	1.02 (0.98;1.05)	0.3866
lmod1	Varicose veins of lower extremity, symptomtic	circulatory system	319	1.60 (1.42;1.81)	8.63014e-14	1.29 (1.15;1.45)	1.48188e-05	1.34 (1.19;1.50)	7.21315e-07	1.36 (1.22;1.53)	1.26958e-07	1.37 (1.22;1.54)	7.3888e-08	1.31 (1.17;1.47)	4.40823e-06	0.96 (0.91;1.00)	0.0700092	1.02 (0.98;1.06)	0.378063
bgn	Thrombocytopenia	hematopoietic	353	1.49 (1.34;1.66)	1.01443e-13	1.26 (1.13;1.40)	1.48319e-05	1.23 (1.11;1.36)	0.000113898	1.23 (1.11;1.37)	8.32343e-05	1.27 (1.14;1.41)	7.34576e-06	1.26 (1.14;1.40)	1.099e-05			1.03 (0.99;1.07)	0.120713
fstl3	Other chronic nonalcoholic liver disease	digestive	692	1.84 (1.70;2.00)	5.56698e-51	1.18 (1.09;1.27)	1.48368e-05	1.31 (1.21;1.41)	9.51022e-12	1.30 (1.20;1.40)	1.11578e-11	1.34 (1.24;1.44)	3.77066e-14	1.20 (1.12;1.30)	1.23942e-06	1.00 (0.97;1.03)	0.84989	0.99 (0.96;1.01)	0.34797
cntn4	Diverticulosis	digestive	4966	0.90 (0.88;0.93)	7.23101e-12	0.94 (0.91;0.97)	1.48683e-05	0.89 (0.87;0.92)	4.14289e-15	0.89 (0.86;0.92)	7.11359e-16	0.92 (0.90;0.95)	9.62755e-09	0.94 (0.91;0.96)	6.24529e-06	1.01 (1.00;1.02)	0.165509	0.99 (0.98;1.00)	0.140429
mybpc1	Staphylococcus infections	infectious diseases	469	1.40 (1.27;1.54)	2.65655e-11	1.23 (1.12;1.34)	1.48704e-05	1.37 (1.25;1.50)	8.39333e-11	1.33 (1.21;1.46)	1.1334e-09	1.28 (1.17;1.40)	1.41742e-07	1.27 (1.16;1.40)	2.76202e-07			0.98 (0.95;1.01)	0.18173
ccl17	Hypercholesterolemia	endocrine/metabolic	5157	1.16 (1.13;1.20)	6.35241e-27	1.06 (1.03;1.09)	1.4892e-05	1.08 (1.05;1.11)	1.3271e-07	1.06 (1.03;1.09)	5.49406e-05	1.08 (1.05;1.11)	1.98967e-07	1.07 (1.05;1.10)	2.435e-07	1.00 (0.99;1.02)	0.933725	1.01 (1.00;1.02)	0.192188
c1qa	Urinary tract infection	genitourinary	3109	1.19 (1.15;1.23)	1.1132e-20	1.08 (1.04;1.12)	1.49139e-05	1.12 (1.08;1.16)	1.59896e-09	1.13 (1.09;1.17)	4.44264e-11	1.10 (1.07;1.14)	6.39198e-08	1.08 (1.04;1.12)	1.58371e-05	1.01 (0.99;1.03)	0.238979	1.01 (0.99;1.02)	0.282009
layn	Nausea and vomiting	symptoms	2026	1.22 (1.17;1.28)	3.99064e-17	1.10 (1.05;1.15)	1.4923e-05	1.10 (1.05;1.15)	3.75591e-05	1.11 (1.06;1.16)	1.3148e-05	1.11 (1.06;1.16)	5.42631e-06	1.09 (1.04;1.14)	0.000124535	1.00 (0.99;1.02)	0.645925	1.02 (1.00;1.04)	0.0137433
il18r1	Acute renal failure	genitourinary	2453	1.53 (1.47;1.60)	2.53915e-93	1.09 (1.05;1.14)	1.49281e-05	1.20 (1.16;1.25)	2.10414e-19	1.14 (1.09;1.18)	3.22016e-10	1.12 (1.08;1.17)	1.41532e-08	1.12 (1.08;1.17)	8.71917e-09	1.00 (0.98;1.02)	0.773833	1.00 (0.99;1.02)	0.533727
fap	Obstructive chronic bronchitis	respiratory	840	0.63 (0.59;0.68)	1.41034e-39	0.86 (0.80;0.92)	1.49303e-05	0.70 (0.65;0.75)	3.46186e-25	0.71 (0.67;0.76)	1.65962e-22	0.74 (0.69;0.79)	1.52053e-18	0.78 (0.73;0.83)	6.3161e-13	0.99 (0.92;1.07)	0.853746	1.00 (0.97;1.03)	0.928556
osmr	Acute renal failure	genitourinary	2434	1.34 (1.28;1.40)	2.33061e-41	1.09 (1.05;1.14)	1.49465e-05	1.13 (1.08;1.18)	1.13181e-08	1.14 (1.09;1.19)	1.20576e-09	1.11 (1.06;1.16)	7.44869e-07	1.10 (1.05;1.14)	7.44346e-06	0.99 (0.98;1.01)	0.589789	1.00 (0.98;1.01)	0.969905
erbb4	Type 2 diabetes with ophthalmic manifestations	endocrine/metabolic	415	1.45 (1.31;1.60)	3.08194e-13	1.24 (1.12;1.37)	1.49685e-05	1.65 (1.49;1.82)	2.67027e-23	1.61 (1.46;1.77)	1.99909e-21	1.40 (1.27;1.54)	1.41858e-11	1.39 (1.26;1.53)	3.30995e-11	1.00 (0.95;1.05)	0.989171	0.97 (0.94;1.01)	0.177019
psme2	Osteoporosis NOS	musculoskeletal	2279	1.07 (1.03;1.12)	0.00112734	1.09 (1.05;1.14)	1.49927e-05	1.08 (1.03;1.12)	0.000371641	1.12 (1.08;1.17)	1.70804e-08	1.10 (1.06;1.15)	2.14838e-06	1.10 (1.06;1.14)	5.67712e-06	0.99 (0.97;1.01)	0.274048	1.03 (1.02;1.05)	0.000174629
podxl	Cirrhosis of liver without mention of alcohol	digestive	206	1.47 (1.28;1.68)	3.73022e-08	1.35 (1.18;1.55)	1.5008e-05	1.32 (1.16;1.52)	5.58722e-05	1.36 (1.18;1.56)	1.1953e-05	1.35 (1.18;1.55)	1.48466e-05	1.35 (1.18;1.55)	1.5008e-05	0.98 (0.89;1.08)	0.663779	0.98 (0.93;1.03)	0.367409
b4gat1	Obstructive chronic bronchitis	respiratory	838	0.75 (0.70;0.81)	3.86937e-15	0.86 (0.80;0.92)	1.50265e-05	0.75 (0.70;0.81)	7.8601e-16	0.77 (0.72;0.82)	8.48768e-14	0.78 (0.73;0.83)	7.76581e-13	0.84 (0.79;0.90)	6.34309e-07	1.02 (0.98;1.05)	0.398463	0.99 (0.97;1.02)	0.491447
nefl	Bronchopneumonia and lung abscess	respiratory	261	1.76 (1.53;2.03)	3.97679e-15	1.32 (1.16;1.49)	1.50291e-05	1.46 (1.29;1.66)	2.66179e-09	1.45 (1.27;1.64)	8.70054e-09	1.38 (1.22;1.56)	5.09134e-07	1.33 (1.17;1.50)	8.95483e-06			0.98 (0.94;1.03)	0.423142
tnfrsf4	Other mental disorder	mental disorders	6681	1.20 (1.17;1.23)	7.55727e-44	1.06 (1.03;1.08)	1.50584e-05	1.07 (1.04;1.10)	9.32568e-08	1.07 (1.04;1.09)	2.30051e-07	1.08 (1.06;1.11)	6.35953e-11	1.06 (1.04;1.09)	9.69765e-07	0.98 (0.97;1.00)	0.0326411	1.01 (1.00;1.02)	0.0070348
kir2dl3	Peripheral vascular disease, unspecified	circulatory system	555	1.34 (1.23;1.46)	7.48679e-12	1.20 (1.10;1.30)	1.51075e-05	1.22 (1.13;1.33)	1.72048e-06	1.23 (1.13;1.33)	8.81309e-07	1.20 (1.11;1.30)	1.3853e-05	1.20 (1.10;1.30)	1.51075e-05	0.98 (0.93;1.04)	0.590407	1.03 (1.00;1.07)	0.0315209
cd80	Iron deficiency anemias, unspecified or not due to blood loss	hematopoietic	1823	1.37 (1.30;1.44)	8.81394e-37	1.11 (1.06;1.16)	1.51381e-05	1.20 (1.14;1.25)	1.70382e-13	1.20 (1.15;1.26)	3.23652e-14	1.20 (1.14;1.26)	3.84778e-14	1.17 (1.11;1.22)	1.10616e-10	1.00 (0.98;1.03)	0.747667	1.00 (0.99;1.02)	0.827834
asgr1	Hyperpotassemia	endocrine/metabolic	469	2.25 (2.05;2.48)	4.12351e-64	1.22 (1.12;1.34)	1.51631e-05	1.46 (1.33;1.60)	9.77071e-16	1.44 (1.31;1.58)	6.79194e-15	1.38 (1.26;1.52)	4.70401e-12	1.31 (1.19;1.44)	8.42084e-09	1.02 (0.97;1.07)	0.409548	1.01 (0.97;1.05)	0.585001
mdk	Alcohol-related disorders	mental disorders	741	1.38 (1.28;1.48)	7.7096e-18	1.17 (1.09;1.26)	1.52241e-05	1.36 (1.26;1.46)	1.14832e-16	1.36 (1.26;1.46)	1.4612e-16	1.33 (1.24;1.43)	1.16181e-14	1.21 (1.12;1.30)	2.99373e-07	1.03 (0.95;1.12)	0.460357	1.01 (0.98;1.03)	0.520943
adamts1	Chronic renal failure [CKD]	genitourinary	1913	1.33 (1.27;1.39)	1.72709e-33	1.11 (1.06;1.16)	1.52291e-05	1.12 (1.07;1.17)	7.54998e-07	1.13 (1.08;1.18)	1.77102e-07	1.11 (1.06;1.16)	9.94809e-06	1.11 (1.06;1.16)	1.52291e-05	0.98 (0.96;1.00)	0.0606267
igf2r	Circulatory disease NEC	circulatory system	3404	1.17 (1.13;1.21)	4.38934e-18	1.08 (1.04;1.11)	1.52296e-05	1.10 (1.06;1.13)	1.50446e-07	1.09 (1.06;1.13)	3.03245e-07	1.08 (1.04;1.12)	9.11916e-06	1.09 (1.06;1.13)	2.23192e-07	1.01 (0.99;1.02)	0.536423	1.01 (1.00;1.02)	0.192662
itih3	Hypercholesterolemia	endocrine/metabolic	5183	1.07 (1.04;1.11)	2.04124e-06	1.06 (1.03;1.09)	1.52312e-05	1.14 (1.11;1.18)	3.69412e-20	1.13 (1.10;1.16)	1.33259e-17	1.13 (1.10;1.17)	1.92465e-19	1.07 (1.04;1.10)	1.55159e-06	1.01 (1.00;1.02)	0.074052	0.99 (0.98;1.00)	0.0607334
sil1	Other mental disorder	mental disorders	6310	1.12 (1.09;1.15)	3.2174e-18	1.06 (1.03;1.08)	1.52667e-05	1.07 (1.05;1.10)	2.56605e-08	1.06 (1.04;1.09)	2.18278e-06	1.06 (1.03;1.09)	3.76939e-06	1.05 (1.03;1.08)	2.70985e-05	1.00 (0.99;1.01)	0.540011	0.99 (0.98;1.00)	0.183461
calca	Respiratory insufficiency	respiratory	418	1.65 (1.47;1.86)	2.65091e-17	1.24 (1.13;1.37)	1.52738e-05	1.20 (1.09;1.32)	0.000266452	1.23 (1.12;1.36)	2.66735e-05	1.27 (1.15;1.40)	1.4745e-06	1.25 (1.13;1.38)	9.41071e-06	0.97 (0.93;1.02)	0.250616	0.97 (0.93;1.01)	0.172749
adm	Peripheral vascular disease, unspecified	circulatory system	573	2.16 (1.97;2.37)	2.06059e-60	1.20 (1.11;1.31)	1.52755e-05	1.42 (1.30;1.55)	3.81993e-15	1.51 (1.38;1.64)	6.03407e-21	1.45 (1.33;1.58)	4.14515e-18	1.35 (1.24;1.47)	2.25046e-12	1.03 (0.99;1.06)	0.170729	1.02 (0.99;1.05)	0.280036
angpt2	Varicose veins of lower extremity, symptomtic	circulatory system	337	1.63 (1.46;1.82)	6.28248e-18	1.28 (1.14;1.43)	1.52779e-05	1.41 (1.26;1.57)	1.29053e-09	1.37 (1.23;1.53)	2.20538e-08	1.37 (1.23;1.53)	2.54022e-08	1.33 (1.19;1.49)	4.01785e-07	1.03 (0.99;1.08)	0.163346	1.02 (0.98;1.06)	0.401162
adam8	Cirrhosis of liver without mention of alcohol	digestive	207	1.99 (1.73;2.28)	8.9456e-23	1.35 (1.18;1.55)	1.53013e-05	1.57 (1.37;1.81)	7.26628e-11	1.45 (1.26;1.66)	1.105e-07	1.36 (1.19;1.56)	9.99771e-06	1.33 (1.16;1.53)	3.66947e-05	0.98 (0.90;1.05)	0.543693	1.04 (0.99;1.09)	0.137808
areg	Cardiomegaly	circulatory system	1040	1.52 (1.43;1.63)	1.07338e-35	1.16 (1.08;1.23)	1.53142e-05	1.36 (1.28;1.46)	2.60409e-20	1.28 (1.20;1.37)	2.2311e-13	1.20 (1.13;1.28)	3.82213e-08	1.18 (1.10;1.26)	1.23475e-06	0.99 (0.97;1.02)	0.550917	1.00 (0.98;1.03)	0.837106
efna4	Postinflammatory pulmonary fibrosis	respiratory	475	1.62 (1.47;1.78)	1.34102e-23	1.22 (1.12;1.34)	1.53302e-05	1.27 (1.16;1.39)	2.02848e-07	1.27 (1.16;1.40)	1.90947e-07	1.28 (1.17;1.40)	1.6092e-07	1.25 (1.14;1.36)	2.25605e-06	0.87 (0.76;1.00)	0.0521383	0.98 (0.94;1.02)	0.321528
ppp1r14d	Other anemias	hematopoietic	2368	1.21 (1.16;1.26)	5.16562e-20	1.09 (1.05;1.14)	1.53453e-05	1.13 (1.08;1.17)	1.44108e-08	1.12 (1.07;1.16)	1.35768e-07	1.11 (1.06;1.15)	1.06704e-06	1.09 (1.05;1.14)	1.67843e-05	1.00 (0.98;1.02)	0.897522	1.02 (1.00;1.04)	0.0258583
itgav	Other intestinal obstruction	digestive	622	0.77 (0.71;0.84)	4.47858e-10	0.84 (0.78;0.91)	1.5374e-05	0.78 (0.72;0.85)	1.67859e-09	0.81 (0.75;0.88)	3.50248e-07	0.81 (0.74;0.87)	7.64347e-08	0.83 (0.77;0.90)	6.45738e-06	1.00 (0.96;1.03)	0.884811	1.00 (0.97;1.03)	0.948498
insl4	Pneumonia	respiratory	1504	1.22 (1.16;1.29)	2.87744e-14	1.12 (1.06;1.18)	1.53854e-05	1.15 (1.09;1.21)	6.96635e-08	1.15 (1.09;1.21)	2.53543e-07	1.13 (1.07;1.19)	7.36752e-06	1.12 (1.06;1.18)	1.53854e-05	0.98 (0.95;1.02)	0.311976	1.00 (0.98;1.02)	0.814624
tnxb	Cirrhosis of liver without mention of alcohol	digestive	206	1.50 (1.31;1.72)	7.3512e-09	1.35 (1.18;1.55)	1.54008e-05	1.25 (1.09;1.43)	0.00171266	1.26 (1.10;1.44)	0.00112074	1.34 (1.17;1.53)	3.09379e-05	1.36 (1.18;1.55)	1.1559e-05	1.06 (0.94;1.20)	0.358371	1.00 (0.95;1.05)	0.961896
lilrb1	Neutropenia	hematopoietic	568	1.27 (1.17;1.39)	1.56597e-08	1.20 (1.10;1.30)	1.54058e-05	1.25 (1.15;1.36)	2.2018e-07	1.23 (1.13;1.34)	7.28432e-07	1.19 (1.10;1.30)	2.43362e-05	1.19 (1.10;1.29)	3.1806e-05	1.01 (0.97;1.05)	0.642177
tnfrsf9	Other disorders of stomach and duodenum	digestive	573	1.45 (1.33;1.58)	3.29137e-17	1.20 (1.10;1.30)	1.54427e-05	1.24 (1.14;1.34)	6.62146e-07	1.25 (1.15;1.35)	2.01587e-07	1.28 (1.18;1.39)	5.48268e-09	1.25 (1.15;1.35)	1.92521e-07	1.00 (0.96;1.04)	0.901493	1.03 (1.00;1.06)	0.0881988
clec3b	Edema	symptoms	940	0.81 (0.76;0.86)	3.02455e-10	0.87 (0.81;0.93)	1.54436e-05	0.80 (0.75;0.86)	6.78575e-11	0.77 (0.72;0.82)	3.11519e-15	0.81 (0.76;0.87)	2.55095e-10	0.85 (0.80;0.91)	9.68211e-07	1.01 (0.98;1.05)	0.369241	1.01 (0.99;1.03)	0.436344
hrc	Hyperparathyroidism	endocrine/metabolic	192	1.60 (1.39;1.84)	5.774e-11	1.36 (1.18;1.57)	1.54438e-05	1.42 (1.23;1.63)	1.56627e-06	1.45 (1.26;1.67)	2.53312e-07	1.48 (1.28;1.70)	5.15942e-08	1.42 (1.23;1.63)	9.44329e-07	0.94 (0.81;1.08)	0.382728	0.99 (0.94;1.04)	0.583539
reg1a	Pleurisy; pleural effusion	respiratory	1827	1.30 (1.24;1.36)	1.57948e-26	1.11 (1.06;1.16)	1.54819e-05	1.17 (1.12;1.22)	7.12989e-11	1.18 (1.12;1.23)	1.1372e-11	1.15 (1.10;1.20)	7.16846e-09	1.14 (1.09;1.19)	5.83267e-08	1.00 (0.98;1.02)	0.688199	1.01 (0.99;1.03)	0.297624
kynu	Other chronic nonalcoholic liver disease	digestive	702	2.09 (1.94;2.26)	7.72578e-83	1.18 (1.09;1.27)	1.54966e-05	1.41 (1.31;1.52)	1.22052e-19	1.32 (1.23;1.42)	2.39257e-13	1.21 (1.12;1.30)	7.07163e-07	1.20 (1.11;1.29)	1.96042e-06	0.99 (0.95;1.04)	0.766665	1.18 (1.15;1.21)	4.14914e-39
pi3	Hypoglycemia	endocrine/metabolic	357	1.85 (1.66;2.06)	3.15519e-28	1.26 (1.14;1.40)	1.5514e-05	1.42 (1.28;1.58)	6.91342e-11	1.36 (1.22;1.51)	1.2576e-08	1.31 (1.18;1.45)	6.35392e-07	1.31 (1.18;1.45)	5.29372e-07	1.01 (0.96;1.07)	0.690068	0.99 (0.95;1.03)	0.733032
prcp	Coronary atherosclerosis	circulatory system	2538	1.28 (1.23;1.34)	4.61184e-33	1.09 (1.05;1.13)	1.55193e-05	1.20 (1.16;1.25)	3.1603e-20	1.16 (1.12;1.21)	4.92548e-14	1.14 (1.10;1.18)	5.51237e-11	1.12 (1.07;1.16)	3.88333e-08	1.07 (0.99;1.15)	0.109812	1.00 (0.99;1.02)	0.670372
rspo3	Circulatory disease NEC	circulatory system	3429	1.21 (1.17;1.26)	4.29408e-24	1.08 (1.04;1.12)	1.55468e-05	1.08 (1.04;1.12)	2.27053e-05	1.08 (1.04;1.12)	1.5147e-05	1.07 (1.03;1.10)	0.000239938	1.08 (1.04;1.11)	2.84645e-05	0.98 (0.97;1.00)	0.00936846	1.01 (1.00;1.03)	0.0358387
dkk3	Primary pulmonary hypertension	circulatory system	298	1.43 (1.27;1.61)	6.32722e-09	1.29 (1.15;1.44)	1.55616e-05	1.28 (1.14;1.43)	3.17074e-05	1.27 (1.13;1.43)	5.30153e-05	1.31 (1.17;1.47)	4.05766e-06	1.27 (1.14;1.43)	3.52111e-05	1.05 (0.94;1.18)	0.395109	1.00 (0.91;1.10)	0.994877
ca2	Hypopotassemia	endocrine/metabolic	787	1.19 (1.11;1.27)	1.81656e-06	1.17 (1.09;1.25)	1.55672e-05	1.22 (1.14;1.31)	1.70225e-08	1.21 (1.13;1.30)	4.72427e-08	1.20 (1.12;1.29)	2.17434e-07	1.17 (1.09;1.25)	1.45675e-05	0.98 (0.95;1.01)	0.287851
col4a1	Edema	symptoms	985	1.14 (1.07;1.21)	8.99508e-05	1.15 (1.08;1.22)	1.55834e-05	1.29 (1.21;1.38)	7.19555e-15	1.23 (1.15;1.31)	4.33153e-10	1.21 (1.13;1.29)	5.20765e-09	1.18 (1.11;1.26)	3.35942e-07	1.01 (0.98;1.04)	0.417663	1.00 (0.97;1.02)	0.700014
angptl3	Acidosis	endocrine/metabolic	492	1.33 (1.20;1.46)	1.89558e-08	1.22 (1.11;1.34)	1.55937e-05	1.19 (1.08;1.30)	0.000387028	1.28 (1.16;1.41)	4.58049e-07	1.30 (1.19;1.43)	3.74051e-08	1.26 (1.15;1.38)	9.53512e-07	0.99 (0.95;1.03)	0.657424	0.97 (0.94;1.01)	0.118922
chgb	Disturbance of skin sensation	dermatologic	768	0.80 (0.74;0.85)	5.75411e-10	0.86 (0.80;0.92)	1.55955e-05	0.86 (0.80;0.92)	2.56397e-05	0.86 (0.80;0.93)	4.59541e-05	0.88 (0.82;0.94)	0.000309692	0.87 (0.81;0.93)	5.93367e-05	0.98 (0.95;1.01)	0.267225	1.02 (1.00;1.05)	0.0830247
cant1	Gout	endocrine/metabolic	832	1.54 (1.44;1.66)	5.76046e-35	1.16 (1.09;1.25)	1.55971e-05	1.19 (1.11;1.27)	6.93396e-07	1.15 (1.07;1.23)	6.62759e-05	1.15 (1.08;1.23)	4.41894e-05	1.17 (1.09;1.25)	7.56364e-06	1.00 (0.96;1.03)	0.857749	1.00 (0.98;1.03)	0.946351
ltbp3	Other chronic nonalcoholic liver disease	digestive	681	1.59 (1.47;1.71)	1.91581e-32	1.18 (1.09;1.27)	1.5614e-05	1.35 (1.25;1.46)	5.43736e-15	1.33 (1.23;1.44)	1.95094e-13	1.23 (1.14;1.32)	1.36763e-07	1.24 (1.15;1.33)	3.7538e-08	1.02 (0.98;1.07)	0.338171	1.01 (0.99;1.04)	0.31729
tnfrsf10b	Type 1 diabetes	endocrine/metabolic	210	2.42 (2.09;2.79)	4.11206e-33	1.35 (1.18;1.55)	1.56556e-05	2.08 (1.81;2.39)	4.81443e-25	1.90 (1.65;2.18)	9.94841e-20	1.90 (1.66;2.18)	9.27079e-20	1.41 (1.23;1.62)	9.57142e-07	1.00 (0.93;1.08)	0.941757	1.04 (0.99;1.10)	0.0853787
spint1	Fever of unknown origin	symptoms	769	1.24 (1.15;1.33)	4.95846e-09	1.17 (1.09;1.26)	1.56616e-05	1.20 (1.12;1.29)	5.97967e-07	1.19 (1.11;1.28)	1.4369e-06	1.20 (1.11;1.29)	7.8992e-07	1.18 (1.10;1.26)	7.64176e-06	1.02 (0.98;1.06)	0.30882	1.01 (0.98;1.04)	0.431632
ccl27	Pleurisy; pleural effusion	respiratory	1838	1.11 (1.06;1.17)	1.12935e-05	1.11 (1.06;1.16)	1.56642e-05	1.14 (1.09;1.19)	1.72579e-08	1.10 (1.05;1.15)	3.02726e-05	1.12 (1.07;1.17)	2.38849e-06	1.11 (1.06;1.16)	8.77466e-06	1.01 (0.98;1.03)	0.614643	1.00 (0.99;1.02)	0.667413
immt	Disorders of calcium/phosphorus metabolism	endocrine/metabolic	447	1.44 (1.31;1.59)	9.9732e-14	1.23 (1.12;1.35)	1.56944e-05	1.28 (1.16;1.41)	3.21463e-07	1.30 (1.18;1.43)	4.50904e-08	1.27 (1.15;1.39)	7.38022e-07	1.24 (1.13;1.37)	5.83107e-06	0.97 (0.94;1.01)	0.16011	1.04 (1.00;1.08)	0.0615844
psg1	Congestive heart failure (CHF) NOS	circulatory system	877	1.33 (1.24;1.42)	7.68705e-16	1.15 (1.08;1.23)	1.56967e-05	1.36 (1.27;1.45)	4.41245e-20	1.35 (1.26;1.44)	5.87693e-19	1.22 (1.15;1.31)	1.13963e-09	1.20 (1.12;1.28)	4.08092e-08	0.99 (0.96;1.02)	0.60404	1.02 (0.99;1.05)	0.123648
lrrn1	Respiratory failure	respiratory	979	0.66 (0.62;0.70)	1.77937e-38	0.87 (0.82;0.93)	1.57185e-05	0.67 (0.63;0.72)	2.25578e-34	0.72 (0.68;0.77)	2.88658e-23	0.81 (0.76;0.87)	1.73983e-10	0.85 (0.79;0.90)	2.33478e-07	1.00 (0.97;1.03)	0.919956	0.98 (0.96;1.01)	0.168811
pi3	Pneumonia	respiratory	1522	1.45 (1.37;1.53)	6.35009e-42	1.12 (1.06;1.18)	1.57235e-05	1.23 (1.17;1.29)	2.39477e-15	1.21 (1.15;1.27)	5.06906e-13	1.17 (1.11;1.23)	1.36976e-09	1.15 (1.09;1.21)	4.8735e-08	1.00 (0.97;1.02)	0.771257	1.00 (0.99;1.02)	0.681462
tnfrsf11b	Postinflammatory pulmonary fibrosis	respiratory	476	1.51 (1.36;1.67)	1.4372e-15	1.23 (1.12;1.35)	1.57393e-05	1.48 (1.35;1.63)	3.1934e-16	1.41 (1.29;1.55)	5.89245e-13	1.24 (1.13;1.36)	6.93669e-06	1.21 (1.10;1.33)	8.52054e-05	0.99 (0.94;1.04)	0.658999	1.01 (0.97;1.05)	0.517427
vasn	Heart valve replaced	circulatory system	326	0.84 (0.75;0.94)	0.0021875	0.79 (0.71;0.88)	1.57518e-05	0.74 (0.66;0.82)	5.473e-08	0.74 (0.66;0.82)	3.19078e-08	0.74 (0.66;0.82)	4.10478e-08	0.76 (0.68;0.84)	5.74426e-07	1.02 (0.96;1.09)	0.468496	0.99 (0.95;1.03)	0.547772
ptprc	Type 2 diabetes with ophthalmic manifestations	endocrine/metabolic	402	1.49 (1.35;1.65)	1.61565e-15	1.24 (1.12;1.37)	1.57626e-05	1.37 (1.24;1.51)	3.30646e-10	1.39 (1.26;1.53)	8.58287e-11	1.30 (1.18;1.43)	1.42839e-07	1.26 (1.15;1.39)	2.8588e-06	1.03 (0.94;1.14)	0.498226	0.99 (0.96;1.03)	0.66446
cpq	Vitamin B-complex deficiencies	endocrine/metabolic	495	1.29 (1.18;1.41)	3.84871e-08	1.22 (1.11;1.33)	1.58225e-05	1.25 (1.14;1.37)	8.81625e-07	1.26 (1.15;1.37)	4.54955e-07	1.21 (1.10;1.32)	3.09887e-05	1.21 (1.10;1.32)	3.08471e-05	1.16 (1.03;1.31)	0.0161861	1.01 (0.98;1.05)	0.39424
ghrl	Acute renal failure	genitourinary	2422	0.96 (0.93;1.00)	0.0834814	1.09 (1.05;1.13)	1.58386e-05	1.10 (1.06;1.15)	2.8582e-06	1.14 (1.09;1.18)	3.67857e-10	1.13 (1.09;1.18)	6.95635e-10	1.08 (1.04;1.12)	8.8162e-05	1.00 (0.95;1.06)	0.858917	1.00 (0.98;1.01)	0.761668
ccl7	Cancer of bronchus; lung	neoplasms	611	1.44 (1.32;1.57)	1.46192e-17	1.20 (1.10;1.30)	1.58635e-05	1.29 (1.19;1.40)	1.70622e-09	1.23 (1.13;1.33)	6.95856e-07	1.25 (1.15;1.36)	5.43553e-08	1.22 (1.13;1.33)	1.26248e-06	0.99 (0.95;1.02)	0.430456	0.99 (0.97;1.02)	0.630552
scgb3a2	Decubitus ulcer	dermatologic	621	1.21 (1.12;1.31)	4.44688e-06	1.19 (1.10;1.28)	1.5864e-05	1.27 (1.17;1.37)	6.01915e-09	1.27 (1.18;1.38)	1.83606e-09	1.23 (1.14;1.33)	1.55456e-07	1.20 (1.11;1.30)	5.25946e-06	0.99 (0.95;1.03)	0.560951	0.98 (0.95;1.01)	0.114607
hspb6	Urinary tract infection	genitourinary	3118	1.27 (1.22;1.33)	5.50423e-31	1.08 (1.04;1.12)	1.58694e-05	1.10 (1.06;1.15)	1.3846e-07	1.13 (1.09;1.17)	7.99881e-11	1.12 (1.08;1.16)	1.24305e-09	1.11 (1.07;1.15)	2.62655e-08			0.99 (0.97;1.00)	0.0414172
cd300a	Viral pneumonia	respiratory	312	1.64 (1.46;1.83)	2.42759e-17	1.28 (1.14;1.43)	1.58905e-05	1.37 (1.23;1.54)	2.85443e-08	1.33 (1.19;1.48)	6.9202e-07	1.31 (1.17;1.46)	2.15857e-06	1.27 (1.14;1.42)	2.25125e-05	1.00 (0.93;1.08)	0.944503	0.98 (0.94;1.02)	0.345232
lcn15	Obstructive chronic bronchitis	respiratory	812	1.36 (1.26;1.46)	5.83492e-17	1.17 (1.09;1.25)	1.59248e-05	1.14 (1.06;1.22)	0.000400761	1.15 (1.07;1.23)	9.57853e-05	1.17 (1.09;1.26)	7.90825e-06	1.17 (1.09;1.25)	1.59248e-05	1.01 (0.97;1.04)	0.719644	1.02 (1.00;1.05)	0.0975846
ncam1	Anal and rectal polyp	digestive	1139	0.81 (0.76;0.86)	1.15616e-12	0.88 (0.83;0.93)	1.59266e-05	0.85 (0.80;0.90)	5.15697e-08	0.86 (0.81;0.91)	2.15927e-07	0.86 (0.81;0.91)	4.23888e-07	0.88 (0.83;0.93)	1.61415e-05	0.99 (0.96;1.01)	0.296521	0.99 (0.97;1.02)	0.60525
scarf2	Diverticulosis	digestive	4991	0.92 (0.89;0.95)	1.27911e-06	0.94 (0.91;0.97)	1.59472e-05	0.89 (0.87;0.92)	5.84415e-15	0.91 (0.88;0.93)	3.16076e-11	0.93 (0.91;0.96)	1.60218e-06	0.93 (0.91;0.96)	1.80836e-06	0.98 (0.97;1.00)	0.00673647	1.02 (1.01;1.03)	0.000639747
prss22	Iron deficiency anemias, unspecified or not due to blood loss	hematopoietic	1776	1.17 (1.12;1.23)	4.53503e-11	1.11 (1.06;1.16)	1.59519e-05	1.11 (1.06;1.17)	6.79006e-06	1.10 (1.05;1.15)	8.68804e-05	1.12 (1.06;1.17)	4.25e-06	1.11 (1.06;1.16)	1.5391e-05	1.01 (0.99;1.03)	0.252339	1.00 (0.98;1.01)	0.808053
cd300a	Ascites (non malignant)	digestive	332	1.42 (1.28;1.59)	2.68907e-10	1.27 (1.14;1.41)	1.59608e-05	1.31 (1.18;1.46)	8.65243e-07	1.31 (1.18;1.46)	8.28246e-07	1.31 (1.17;1.45)	1.3378e-06	1.28 (1.15;1.42)	8.72377e-06	0.99 (0.93;1.06)	0.823943	1.00 (0.96;1.04)	0.98215
trem2	Thrombocytopenia	hematopoietic	364	1.55 (1.39;1.73)	3.62476e-15	1.26 (1.13;1.39)	1.59728e-05	1.36 (1.22;1.51)	1.09503e-08	1.36 (1.22;1.51)	8.40316e-09	1.34 (1.20;1.48)	5.3461e-08	1.29 (1.16;1.43)	2.18522e-06	1.11 (0.97;1.25)	0.120071	1.00 (0.96;1.04)	0.935254
itih3	Chronic ulcer of skin	dermatologic	441	1.55 (1.41;1.72)	3.80472e-18	1.23 (1.12;1.35)	1.59945e-05	1.41 (1.28;1.55)	3.95618e-12	1.28 (1.16;1.41)	6.35778e-07	1.44 (1.31;1.59)	1.73243e-14	1.38 (1.26;1.52)	1.30753e-11	1.07 (1.03;1.12)	0.00151424	0.98 (0.95;1.02)	0.30192
ace2	Ascites (non malignant)	digestive	340	1.75 (1.56;1.97)	1.0748e-21	1.27 (1.14;1.42)	1.59962e-05	1.21 (1.08;1.35)	0.000995152	1.28 (1.15;1.43)	1.18904e-05	1.33 (1.20;1.49)	2.27049e-07	1.30 (1.17;1.45)	1.94567e-06	0.98 (0.94;1.03)	0.531714	1.04 (1.00;1.08)	0.0294542
tnfrsf1a	Thrombocytopenia	hematopoietic	366	1.72 (1.54;1.92)	4.01202e-22	1.26 (1.13;1.39)	1.60315e-05	1.36 (1.22;1.51)	9.35682e-09	1.35 (1.22;1.50)	1.31155e-08	1.34 (1.21;1.49)	3.60884e-08	1.29 (1.17;1.44)	1.00779e-06	1.10 (1.00;1.23)	0.0604954	1.03 (0.99;1.07)	0.121939
endou	Emphysema	respiratory	477	0.74 (0.67;0.81)	1.32171e-09	0.82 (0.75;0.90)	1.60427e-05	0.73 (0.67;0.80)	2.25004e-11	0.76 (0.69;0.83)	1.61283e-09	0.79 (0.73;0.87)	2.73271e-07	0.82 (0.75;0.89)	6.19296e-06	1.00 (0.96;1.04)	0.878169	0.99 (0.96;1.02)	0.473873
lmod1	Bacterial pneumonia	respiratory	283	1.64 (1.43;1.87)	2.23623e-13	1.31 (1.16;1.48)	1.61041e-05	1.42 (1.26;1.61)	1.66509e-08	1.44 (1.28;1.63)	4.08133e-09	1.42 (1.26;1.60)	2.12031e-08	1.33 (1.18;1.51)	3.67403e-06	0.93 (0.88;0.98)	0.00833224	0.97 (0.92;1.01)	0.120489
itga11	Hypopotassemia	endocrine/metabolic	786	0.73 (0.68;0.78)	3.37098e-18	0.86 (0.80;0.92)	1.61188e-05	0.74 (0.69;0.79)	1.23498e-17	0.77 (0.72;0.82)	2.10238e-13	0.80 (0.75;0.86)	4.9987e-10	0.84 (0.78;0.90)	9.01372e-07	0.99 (0.95;1.04)	0.792446	1.02 (0.99;1.04)	0.189682
chchd10	Congestive heart failure (CHF) NOS	circulatory system	851	2.06 (1.91;2.22)	1.2571e-78	1.17 (1.09;1.25)	1.61201e-05	1.40 (1.31;1.50)	1.28531e-20	1.34 (1.25;1.44)	3.08509e-16	1.32 (1.23;1.41)	1.6585e-14	1.23 (1.14;1.31)	9.31415e-09	1.00 (0.96;1.05)	0.818134	1.02 (1.00;1.05)	0.0953103
hsd11b1	Chronic renal failure [CKD]	genitourinary	2083	0.88 (0.84;0.92)	5.1162e-09	1.10 (1.05;1.15)	1.61246e-05	1.09 (1.04;1.14)	0.000175443	1.12 (1.07;1.17)	3.09908e-07	1.08 (1.03;1.13)	0.000904638	1.09 (1.04;1.14)	9.44596e-05	0.97 (0.84;1.13)	0.736331	1.01 (0.99;1.02)	0.371872
eda2r	Pulmonary heart disease	circulatory system	838	1.57 (1.44;1.71)	7.04702e-24	1.17 (1.09;1.25)	1.61552e-05	1.25 (1.16;1.34)	1.08757e-09	1.25 (1.17;1.34)	3.64299e-10	1.20 (1.12;1.29)	3.63019e-07	1.17 (1.09;1.26)	7.89787e-06	1.00 (0.94;1.06)	0.926239	1.00 (0.97;1.02)	0.876047
cd302	Renal failure NOS	genitourinary	240	2.58 (2.26;2.95)	3.96994e-43	1.33 (1.17;1.51)	1.6177e-05	1.50 (1.32;1.71)	7.30329e-10	1.50 (1.32;1.71)	8.82952e-10	1.46 (1.28;1.66)	1.14848e-08	1.36 (1.20;1.55)	3.00502e-06	0.99 (0.93;1.07)	0.886422	1.04 (0.99;1.09)	0.115707
serpina9	Type 2 diabetes	endocrine/metabolic	2648	1.30 (1.25;1.35)	5.17136e-40	1.09 (1.05;1.13)	1.61786e-05	1.22 (1.18;1.27)	4.08328e-24	1.20 (1.16;1.25)	3.54472e-20	1.16 (1.11;1.20)	2.76737e-13	1.07 (1.03;1.11)	0.00041533	1.01 (1.00;1.03)	0.114686	1.00 (0.98;1.01)	0.526004
hspb6	Bacterial pneumonia	respiratory	291	1.62 (1.42;1.85)	1.0731e-12	1.30 (1.15;1.46)	1.61827e-05	1.28 (1.13;1.44)	6.85905e-05	1.36 (1.21;1.54)	3.28144e-07	1.37 (1.21;1.54)	2.39392e-07	1.34 (1.19;1.51)	1.21345e-06			0.97 (0.93;1.01)	0.152742
fstl3	Tobacco use disorder	mental disorders	1806	1.43 (1.36;1.50)	2.56224e-45	1.11 (1.06;1.16)	1.62034e-05	1.14 (1.09;1.20)	4.65395e-08	1.10 (1.05;1.15)	0.000115611	1.16 (1.11;1.21)	4.5568e-10	1.13 (1.08;1.18)	4.85435e-07	0.98 (0.96;1.01)	0.142276	1.00 (0.98;1.01)	0.83742
itga5	Acute renal failure	genitourinary	2447	1.46 (1.40;1.52)	2.68145e-70	1.09 (1.05;1.14)	1.622e-05	1.15 (1.10;1.20)	1.77106e-11	1.10 (1.05;1.14)	1.0492e-05	1.05 (1.01;1.10)	0.0113315	1.09 (1.05;1.14)	1.54449e-05	0.98 (0.96;1.01)	0.172105	1.01 (1.00;1.03)	0.0806018
clstn3	Mitral valve disease	circulatory system	972	1.25 (1.17;1.33)	1.65543e-11	1.15 (1.08;1.22)	1.62211e-05	1.13 (1.06;1.20)	0.000158904	1.14 (1.07;1.22)	3.02819e-05	1.14 (1.07;1.21)	8.365e-05	1.15 (1.08;1.23)	8.32378e-06	1.04 (1.01;1.07)	0.0121696	0.98 (0.96;1.00)	0.0939476
prss8	Bronchiectasis	respiratory	523	1.49 (1.36;1.64)	1.27619e-16	1.21 (1.11;1.32)	1.62294e-05	1.38 (1.26;1.51)	2.04494e-12	1.37 (1.25;1.49)	3.43349e-12	1.30 (1.19;1.42)	3.87995e-09	1.28 (1.17;1.39)	4.68195e-08	0.96 (0.92;1.00)	0.066285	0.98 (0.95;1.01)	0.235775
eda2r	Constipation	digestive	3078	1.30 (1.24;1.36)	3.00405e-28	1.08 (1.04;1.12)	1.62471e-05	1.15 (1.11;1.19)	1.54481e-13	1.14 (1.10;1.18)	2.74092e-12	1.12 (1.08;1.16)	2.41463e-09	1.08 (1.04;1.12)	1.56528e-05	1.00 (0.97;1.03)	0.966349	1.00 (0.99;1.02)	0.603267
cxcl17	Other diseases of respiratory system, NEC	respiratory	4016	1.26 (1.21;1.30)	3.09055e-37	1.07 (1.04;1.11)	1.62617e-05	1.12 (1.08;1.15)	5.06945e-12	1.14 (1.10;1.18)	1.12985e-15	1.10 (1.06;1.13)	7.91824e-09	1.09 (1.06;1.13)	4.60379e-08	1.01 (0.99;1.02)	0.517437	1.00 (0.99;1.01)	0.839218
afm	Other chronic nonalcoholic liver disease	digestive	675	1.93 (1.79;2.09)	6.78447e-64	1.18 (1.09;1.27)	1.62799e-05	1.35 (1.25;1.45)	2.45171e-14	1.26 (1.17;1.36)	1.54841e-09	1.24 (1.15;1.34)	2.68721e-08	1.20 (1.11;1.30)	1.97384e-06	0.95 (0.86;1.05)	0.30932	0.98 (0.96;1.01)	0.189499
bmper	Edema	symptoms	947	1.47 (1.38;1.57)	2.97093e-31	1.15 (1.08;1.23)	1.62803e-05	1.29 (1.21;1.37)	1.54561e-14	1.27 (1.19;1.36)	2.03931e-13	1.23 (1.16;1.32)	1.43691e-10	1.19 (1.12;1.27)	5.71884e-08	1.00 (0.96;1.04)	0.814589	0.99 (0.97;1.02)	0.52006
selenop	Iron deficiency anemias, unspecified or not due to blood loss	hematopoietic	1829	0.78 (0.74;0.82)	5.96986e-26	0.90 (0.86;0.95)	1.62882e-05	0.79 (0.76;0.83)	9.89966e-23	0.82 (0.78;0.86)	7.22185e-18	0.84 (0.80;0.88)	3.71285e-14	0.89 (0.85;0.93)	2.81e-07	1.00 (0.98;1.03)	0.755048	1.00 (0.98;1.02)	0.720849
tnfrsf12a	Hypotension NOS	circulatory system	1330	1.44 (1.35;1.52)	1.45371e-33	1.13 (1.07;1.19)	1.6303e-05	1.18 (1.11;1.25)	8.05064e-09	1.21 (1.14;1.27)	4.37486e-11	1.21 (1.15;1.28)	6.5057e-12	1.20 (1.13;1.26)	2.12295e-10	0.99 (0.95;1.03)	0.469455	1.00 (0.98;1.02)	0.810779
itga2	Pneumococcal pneumonia	respiratory	1733	0.80 (0.76;0.84)	2.52022e-19	0.90 (0.86;0.95)	1.63295e-05	0.84 (0.80;0.89)	3.45966e-12	0.84 (0.80;0.88)	7.20547e-13	0.87 (0.83;0.91)	2.61097e-09	0.89 (0.85;0.93)	1.06475e-06	0.99 (0.97;1.01)	0.429146	1.01 (0.99;1.03)	0.243735
klrb1	Chronic renal failure [CKD]	genitourinary	2101	1.72 (1.65;1.80)	3.94067e-130	1.10 (1.05;1.15)	1.63845e-05	1.19 (1.14;1.24)	6.54961e-16	1.19 (1.14;1.24)	1.31232e-15	1.18 (1.13;1.23)	5.89622e-14	1.16 (1.11;1.21)	4.97682e-12	0.98 (0.92;1.03)	0.42759	1.01 (1.00;1.03)	0.0884246
ly9	Pleurisy; pleural effusion	respiratory	1796	1.17 (1.12;1.23)	2.48368e-11	1.11 (1.06;1.16)	1.63935e-05	1.09 (1.04;1.14)	0.000458266	1.08 (1.03;1.13)	0.00139377	1.09 (1.04;1.14)	0.000330984	1.10 (1.05;1.15)	0.000124033	1.01 (0.99;1.03)	0.377838	1.01 (1.00;1.03)	0.115387
hla_e	Acute renal failure	genitourinary	2425	1.57 (1.51;1.64)	2.68719e-99	1.09 (1.05;1.14)	1.63936e-05	1.10 (1.06;1.15)	3.45058e-06	1.12 (1.07;1.16)	7.51783e-08	1.11 (1.07;1.16)	3.23711e-07	1.11 (1.06;1.15)	8.47178e-07
adgrd1	Type 2 diabetes	endocrine/metabolic	2552	1.47 (1.41;1.54)	1.19549e-69	1.09 (1.05;1.13)	1.64011e-05	1.44 (1.39;1.50)	1.1824e-67	1.29 (1.24;1.34)	2.26878e-33	1.05 (1.01;1.09)	0.0231711	1.08 (1.04;1.13)	8.07571e-05	1.02 (0.99;1.04)	0.195281	1.00 (0.99;1.01)	0.999745
itga2	Vitamin B-complex deficiencies	endocrine/metabolic	481	0.72 (0.66;0.79)	2.36632e-12	0.82 (0.75;0.90)	1.64149e-05	0.76 (0.70;0.84)	5.66294e-09	0.75 (0.69;0.83)	9.18316e-10	0.78 (0.71;0.85)	4.44052e-08	0.80 (0.73;0.88)	1.49651e-06	1.04 (1.00;1.08)	0.0784903	0.98 (0.95;1.02)	0.31242
spp1	Urinary tract infection	genitourinary	3109	1.14 (1.10;1.18)	3.78122e-12	1.08 (1.04;1.12)	1.64208e-05	1.05 (1.01;1.08)	0.0116253	1.05 (1.01;1.09)	0.0102035	1.06 (1.03;1.10)	0.000695126	1.08 (1.04;1.12)	3.45887e-05	1.07 (0.94;1.23)	0.294464	1.00 (0.99;1.01)	0.812409
efemp1	Primary pulmonary hypertension	circulatory system	294	2.16 (1.90;2.45)	4.86303e-33	1.29 (1.15;1.45)	1.64387e-05	1.49 (1.32;1.68)	4.92145e-11	1.45 (1.29;1.64)	6.97918e-10	1.40 (1.25;1.58)	1.19818e-08	1.38 (1.23;1.55)	5.67343e-08	0.95 (0.83;1.08)	0.401841	0.98 (0.89;1.08)	0.680173
nell1	Vitamin B-complex deficiencies	endocrine/metabolic	506	0.71 (0.65;0.78)	3.64014e-14	0.83 (0.76;0.90)	1.647e-05	0.76 (0.69;0.83)	5.01134e-10	0.76 (0.69;0.83)	6.74366e-10	0.82 (0.75;0.89)	6.98594e-06	0.82 (0.75;0.90)	1.42375e-05	1.05 (0.99;1.11)	0.130833	0.98 (0.95;1.01)	0.166043
vwc2l	Chronic renal failure [CKD]	genitourinary	1962	1.20 (1.15;1.26)	7.74871e-15	1.10 (1.06;1.15)	1.64704e-05	0.99 (0.95;1.04)	0.748071	1.05 (1.01;1.10)	0.0290412	1.06 (1.02;1.11)	0.00810898	1.09 (1.04;1.14)	0.000130811	1.02 (1.00;1.04)	0.136835
folr1	Chemotherapy	neoplasms	2004	1.18 (1.13;1.24)	2.69466e-12	1.10 (1.05;1.15)	1.64887e-05	1.17 (1.12;1.22)	3.92346e-11	1.13 (1.08;1.18)	3.3062e-07	1.12 (1.07;1.17)	3.29239e-07	1.12 (1.07;1.17)	7.59023e-07	0.99 (0.97;1.02)	0.632117	1.01 (0.99;1.02)	0.282143
pzp	Cholelithiasis with other cholecystitis	digestive	585	1.48 (1.33;1.65)	2.43053e-12	1.19 (1.10;1.29)	1.6492e-05	1.24 (1.14;1.34)	1.73185e-07	1.24 (1.14;1.34)	2.52305e-07	1.20 (1.10;1.30)	1.26952e-05	1.20 (1.11;1.30)	8.33219e-06	1.01 (0.97;1.04)	0.696205	0.98 (0.95;1.01)	0.158774
il10	Disorders of calcium/phosphorus metabolism	endocrine/metabolic	457	1.33 (1.21;1.46)	1.34805e-09	1.22 (1.12;1.34)	1.65656e-05	1.27 (1.16;1.39)	2.81192e-07	1.24 (1.13;1.36)	3.31879e-06	1.25 (1.14;1.37)	2.70996e-06	1.22 (1.12;1.34)	1.55567e-05	1.00 (0.96;1.05)	0.839157	1.01 (0.98;1.04)	0.573466
adamts4	Heart failure NOS	circulatory system	1408	1.28 (1.21;1.35)	1.08045e-18	1.12 (1.07;1.19)	1.65856e-05	1.16 (1.10;1.22)	7.29835e-08	1.16 (1.10;1.22)	9.83684e-08	1.13 (1.08;1.20)	3.81881e-06	1.13 (1.07;1.19)	1.36576e-05	1.01 (0.99;1.03)	0.446369	1.01 (0.99;1.03)	0.239694
hbq1	Essential hypertension	circulatory system	8783	0.94 (0.92;0.96)	3.11732e-09	0.95 (0.94;0.98)	1.65931e-05	0.95 (0.93;0.97)	1.46676e-05	0.95 (0.93;0.97)	1.5201e-05	0.95 (0.94;0.98)	1.65931e-05	0.95 (0.94;0.98)	1.65931e-05	1.00 (0.99;1.01)	0.594166	1.00 (0.99;1.01)	0.446608
c7	Other chronic ischemic heart disease, unspecified	circulatory system	2134	1.25 (1.19;1.30)	1.37748e-22	1.10 (1.05;1.15)	1.66106e-05	1.25 (1.20;1.31)	1.35027e-24	1.27 (1.21;1.32)	5.80973e-27	1.16 (1.11;1.21)	2.30323e-11	1.14 (1.09;1.19)	5.33865e-09	1.00 (0.98;1.03)	0.726935	1.00 (0.98;1.01)	0.762565
cntn5	Arthropathy NOS	musculoskeletal	5743	0.84 (0.81;0.86)	1.38471e-37	0.94 (0.92;0.97)	1.66297e-05	0.84 (0.82;0.86)	3.45973e-41	0.84 (0.82;0.87)	1.03312e-37	0.92 (0.90;0.95)	4.66846e-10	0.93 (0.91;0.96)	8.11348e-08	0.99 (0.98;1.01)	0.425436	1.00 (0.99;1.01)	0.572174
adm	Heart failure NOS	circulatory system	1514	1.95 (1.84;2.06)	1.65035e-118	1.12 (1.06;1.18)	1.66446e-05	1.31 (1.24;1.38)	3.08205e-22	1.36 (1.29;1.44)	5.4535e-31	1.32 (1.25;1.39)	1.73318e-25	1.25 (1.19;1.32)	6.28237e-18	1.03 (1.00;1.05)	0.0320739	0.99 (0.97;1.01)	0.51026
cd72	Other disorders of stomach and duodenum	digestive	555	1.42 (1.30;1.54)	1.14785e-15	1.20 (1.11;1.31)	1.66555e-05	1.32 (1.21;1.44)	1.31399e-10	1.23 (1.13;1.34)	1.52558e-06	1.22 (1.12;1.33)	4.26329e-06	1.22 (1.12;1.32)	4.42976e-06	0.98 (0.94;1.02)	0.296258	1.03 (1.00;1.06)	0.0422119
inhbb	Convulsions	neurological	378	1.42 (1.28;1.58)	8.22969e-11	1.25 (1.13;1.38)	1.67158e-05	1.24 (1.12;1.38)	3.17613e-05	1.26 (1.14;1.40)	7.36096e-06	1.28 (1.15;1.41)	2.68013e-06	1.25 (1.13;1.39)	1.49192e-05	0.99 (0.94;1.03)	0.518161	1.06 (1.02;1.09)	0.00282132
inhbb	Alcohol-related disorders	mental disorders	701	1.28 (1.18;1.39)	6.52691e-10	1.18 (1.09;1.27)	1.68031e-05	1.21 (1.12;1.31)	5.94377e-07	1.18 (1.10;1.28)	1.33108e-05	1.20 (1.12;1.30)	1.23756e-06	1.17 (1.08;1.26)	5.02987e-05	1.02 (0.99;1.05)	0.197434	1.01 (0.99;1.04)	0.330592
il19	Secondary malignancy of lymph nodes	neoplasms	912	1.22 (1.14;1.31)	3.47015e-09	1.15 (1.08;1.23)	1.68151e-05	1.17 (1.10;1.25)	1.69047e-06	1.18 (1.11;1.27)	4.16754e-07	1.16 (1.08;1.24)	1.07814e-05	1.15 (1.08;1.23)	2.23302e-05	1.01 (0.98;1.04)	0.442952	1.00 (0.98;1.02)	0.863458
tfpi	Chronic renal failure [CKD]	genitourinary	2082	1.11 (1.06;1.16)	5.90489e-06	1.10 (1.05;1.15)	1.68314e-05	1.41 (1.35;1.48)	1.60431e-48	1.08 (1.03;1.13)	0.000568214	1.05 (1.01;1.10)	0.0178166	1.10 (1.06;1.15)	8.07688e-06	1.00 (0.98;1.02)	0.668223	1.00 (0.98;1.01)	0.624212
lta4h	Tobacco use disorder	mental disorders	1828	1.72 (1.64;1.80)	5.25922e-116	1.11 (1.06;1.16)	1.68335e-05	1.12 (1.07;1.17)	2.75072e-06	1.12 (1.07;1.17)	1.17263e-06	1.10 (1.05;1.15)	0.000107165	1.10 (1.05;1.16)	2.22526e-05	1.00 (0.98;1.02)	0.708832
tnfrsf6b	Disorders of calcium/phosphorus metabolism	endocrine/metabolic	455	1.63 (1.48;1.79)	1.99625e-23	1.22 (1.12;1.34)	1.68699e-05	1.37 (1.25;1.50)	2.68035e-11	1.33 (1.21;1.46)	1.39159e-09	1.27 (1.16;1.39)	4.63379e-07	1.24 (1.13;1.36)	6.2582e-06	0.98 (0.94;1.02)	0.319366	1.02 (0.99;1.05)	0.274975
npc2	Shortness of breath	respiratory	1692	1.52 (1.45;1.60)	5.74135e-58	1.11 (1.06;1.17)	1.68744e-05	1.20 (1.14;1.26)	2.89837e-13	1.22 (1.16;1.28)	1.17703e-15	1.18 (1.13;1.24)	6.96623e-12	1.13 (1.08;1.19)	3.04305e-07	1.02 (0.96;1.08)	0.596789	1.02 (1.00;1.04)	0.0169961
tfrc	Heart failure NOS	circulatory system	1506	1.24 (1.17;1.30)	1.15781e-15	1.12 (1.06;1.18)	1.68833e-05	1.09 (1.04;1.15)	0.0010385	1.09 (1.03;1.15)	0.00139483	1.09 (1.03;1.14)	0.00166501	1.11 (1.05;1.16)	0.000113513	1.00 (0.98;1.03)	0.914157	0.98 (0.96;1.00)	0.0588579
postn	Primary pulmonary hypertension	circulatory system	294	1.36 (1.21;1.53)	1.77666e-07	1.29 (1.15;1.45)	1.68938e-05	1.35 (1.20;1.52)	4.4008e-07	1.40 (1.24;1.57)	1.72797e-08	1.31 (1.17;1.47)	5.26145e-06	1.30 (1.15;1.45)	1.09746e-05	0.96 (0.85;1.07)	0.446632	1.08 (0.98;1.19)	0.124959
srpx	Septicemia	infectious diseases	1310	1.24 (1.16;1.31)	2.18097e-12	1.12 (1.07;1.19)	1.69476e-05	1.19 (1.12;1.26)	9.26605e-10	1.18 (1.12;1.24)	3.4732e-09	1.17 (1.11;1.24)	8.13398e-09	1.16 (1.10;1.22)	1.30322e-07	1.04 (1.01;1.07)	0.0232866	1.01 (0.99;1.03)	0.317493
cd34	Hypercholesterolemia	endocrine/metabolic	5213	0.86 (0.84;0.89)	2.36271e-25	0.94 (0.92;0.97)	1.69882e-05	0.88 (0.85;0.90)	3.00698e-21	0.89 (0.86;0.91)	1.8323e-18	0.92 (0.89;0.94)	3.00358e-10	0.93 (0.90;0.95)	3.16148e-08	1.02 (1.01;1.04)	0.00815448	0.95 (0.94;0.96)	2.59786e-24
ghr	Osteoporosis NOS	musculoskeletal	2187	0.86 (0.82;0.90)	1.15461e-11	0.91 (0.87;0.95)	1.69942e-05	0.86 (0.83;0.90)	2.85629e-11	0.87 (0.83;0.91)	1.61474e-10	0.88 (0.85;0.92)	1.58187e-08	0.89 (0.86;0.93)	2.43378e-07	1.00 (0.98;1.02)	0.923714	0.99 (0.98;1.01)	0.469902
adam22	Tobacco use disorder	mental disorders	1797	0.79 (0.76;0.83)	2.13077e-22	0.90 (0.86;0.95)	1.69974e-05	0.66 (0.63;0.70)	5.06867e-66	0.90 (0.86;0.94)	7.96718e-06	0.90 (0.86;0.94)	4.9057e-06	0.91 (0.87;0.95)	6.21566e-05	0.98 (0.96;1.00)	0.0535746	1.00 (0.98;1.01)	0.792714
adam8	Septicemia	infectious diseases	1363	1.38 (1.31;1.46)	7.2097e-32	1.12 (1.07;1.19)	1.70125e-05	1.19 (1.12;1.25)	5.30498e-10	1.15 (1.09;1.22)	1.63481e-07	1.13 (1.07;1.19)	5.56663e-06	1.11 (1.05;1.17)	0.000120989	1.01 (0.98;1.04)	0.510991	1.00 (0.98;1.02)	0.802441
pltp	Hypercholesterolemia	endocrine/metabolic	5193	0.81 (0.78;0.83)	5.09064e-51	0.94 (0.92;0.97)	1.70167e-05	0.90 (0.87;0.92)	2.92009e-14	0.91 (0.89;0.94)	5.09336e-11	0.92 (0.90;0.95)	2.42893e-08	0.94 (0.91;0.96)	2.4185e-06	1.00 (0.99;1.01)	0.798977	0.98 (0.97;0.99)	1.04937e-05
vasn	Cardiac pacemaker in situ	circulatory system	682	0.88 (0.81;0.95)	0.000743567	0.85 (0.79;0.91)	1.70387e-05	0.77 (0.72;0.84)	3.53128e-11	0.77 (0.71;0.83)	1.38486e-11	0.78 (0.72;0.84)	4.48418e-11	0.82 (0.76;0.88)	1.89277e-07	1.00 (0.96;1.04)	0.958333	1.00 (0.97;1.02)	0.823634
dll1	Hyposmolality and/or hyponatremia	endocrine/metabolic	1010	1.35 (1.26;1.44)	2.45476e-19	1.15 (1.08;1.22)	1.70563e-05	1.19 (1.11;1.26)	9.59262e-08	1.16 (1.09;1.24)	2.58269e-06	1.17 (1.10;1.25)	6.3942e-07	1.17 (1.10;1.25)	4.53047e-07	1.03 (1.00;1.06)	0.057941	1.03 (1.00;1.05)	0.0244752
dsg2	Angina pectoris	circulatory system	1432	0.83 (0.78;0.87)	4.17409e-12	0.89 (0.85;0.94)	1.70642e-05	0.87 (0.82;0.91)	1.40642e-07	0.87 (0.83;0.92)	5.09718e-07	0.89 (0.84;0.94)	8.81785e-06	0.89 (0.84;0.94)	7.96101e-06	0.98 (0.96;1.00)	0.0948161	0.98 (0.96;1.00)	0.0341479
tnfrsf6b	Abnormal findings on exam of gastrointestinal tract/ abdominal area	digestive	366	1.36 (1.22;1.51)	1.32987e-08	1.25 (1.13;1.39)	1.7066e-05	1.28 (1.15;1.42)	3.47283e-06	1.27 (1.15;1.41)	5.61633e-06	1.27 (1.14;1.41)	5.86196e-06	1.24 (1.12;1.38)	3.42059e-05	1.00 (0.96;1.05)	0.946397	1.01 (0.97;1.05)	0.682702
ada2	Emphysema	respiratory	517	1.35 (1.24;1.48)	3.38047e-11	1.21 (1.11;1.32)	1.70813e-05	1.25 (1.14;1.36)	1.02202e-06	1.20 (1.09;1.31)	7.43507e-05	1.11 (1.02;1.21)	0.0194098	1.11 (1.02;1.21)	0.0163803	0.98 (0.95;1.02)	0.311375	1.00 (0.97;1.03)	0.984892
agrp	Peripheral vascular disease, unspecified	circulatory system	569	1.30 (1.19;1.42)	2.44037e-09	1.20 (1.10;1.31)	1.70842e-05	1.13 (1.03;1.23)	0.00620718	1.14 (1.05;1.24)	0.00172803	1.15 (1.06;1.25)	0.00111435	1.22 (1.12;1.33)	3.49958e-06	1.00 (0.71;1.40)	0.992322	1.04 (1.00;1.07)	0.0261202
il15ra	Bronchiectasis	respiratory	521	1.30 (1.19;1.42)	3.45532e-09	1.21 (1.11;1.32)	1.70883e-05	1.18 (1.08;1.29)	0.000148441	1.21 (1.11;1.32)	1.58826e-05	1.21 (1.11;1.31)	2.13722e-05	1.21 (1.11;1.31)	2.00074e-05	0.98 (0.95;1.02)	0.449847	0.98 (0.95;1.01)	0.264246
reg1a	Decubitus ulcer	dermatologic	612	1.59 (1.47;1.73)	7.50923e-28	1.19 (1.10;1.30)	1.7127e-05	1.27 (1.17;1.38)	5.90331e-09	1.30 (1.19;1.41)	4.85884e-10	1.27 (1.17;1.38)	7.76847e-09	1.26 (1.17;1.37)	1.63208e-08	1.01 (0.97;1.05)	0.67805	1.02 (0.99;1.05)	0.210994
scarf2	Ascites (non malignant)	digestive	348	1.41 (1.25;1.59)	3.30098e-08	1.26 (1.14;1.40)	1.7132e-05	1.27 (1.14;1.42)	1.89175e-05	1.32 (1.18;1.47)	7.39465e-07	1.32 (1.19;1.47)	2.57432e-07	1.30 (1.17;1.45)	1.28462e-06	0.98 (0.94;1.03)	0.411347	0.97 (0.94;1.01)	0.134141
layn	Cirrhosis of liver without mention of alcohol	digestive	201	1.93 (1.67;2.24)	1.52674e-18	1.36 (1.18;1.56)	1.7194e-05	1.34 (1.16;1.55)	7.5876e-05	1.46 (1.26;1.68)	3.25803e-07	1.40 (1.21;1.61)	5.61878e-06	1.28 (1.11;1.48)	0.000530239	0.96 (0.90;1.02)	0.171006	1.01 (0.96;1.06)	0.668008
clec3b	Bronchopneumonia and lung abscess	respiratory	248	0.67 (0.59;0.76)	7.57395e-10	0.76 (0.67;0.86)	1.72167e-05	0.66 (0.58;0.75)	1.52407e-10	0.66 (0.58;0.75)	2.65529e-10	0.69 (0.61;0.79)	1.52516e-08	0.75 (0.66;0.85)	8.60959e-06	1.03 (0.97;1.09)	0.386155	0.99 (0.94;1.04)	0.667175
prap1	Intestinal infection	infectious diseases	1869	1.40 (1.34;1.47)	2.62649e-44	1.10 (1.06;1.16)	1.72304e-05	1.20 (1.14;1.25)	7.56609e-15	1.16 (1.11;1.21)	2.56768e-10	1.15 (1.10;1.21)	6.23774e-10	1.12 (1.07;1.17)	6.95235e-07	0.99 (0.96;1.02)	0.439339	1.01 (1.00;1.03)	0.149173
chchd10	Myocardial infarction	circulatory system	1565	1.49 (1.41;1.57)	5.0737e-45	1.12 (1.06;1.18)	1.72387e-05	1.24 (1.18;1.31)	4.12963e-16	1.20 (1.14;1.26)	1.10287e-11	1.16 (1.10;1.22)	2.20522e-08	1.15 (1.09;1.21)	1.34251e-07	1.03 (1.00;1.06)	0.0576423	1.01 (0.99;1.03)	0.482151
tnfrsf8	Hypercholesterolemia	endocrine/metabolic	5224	0.98 (0.95;1.00)	0.106628	0.94 (0.92;0.97)	1.72661e-05	0.90 (0.88;0.93)	1.36897e-13	0.90 (0.88;0.93)	7.73985e-14	0.95 (0.93;0.98)	0.000379726	0.94 (0.92;0.97)	1.75807e-05	1.01 (0.99;1.02)	0.365091	0.98 (0.97;0.98)	2.6592e-07
cd38	Coronary atherosclerosis	circulatory system	2508	1.28 (1.22;1.35)	1.73414e-24	1.09 (1.05;1.13)	1.72935e-05	1.11 (1.06;1.15)	5.11408e-07	1.10 (1.05;1.14)	5.45119e-06	1.09 (1.04;1.13)	5.09668e-05	1.09 (1.05;1.13)	1.82226e-05	0.99 (0.97;1.01)	0.426075	1.02 (1.01;1.04)	0.0030665
lrrn1	Atrial fibrillation and flutter	circulatory system	1441	0.77 (0.73;0.81)	2.2778e-23	0.89 (0.85;0.94)	1.73053e-05	0.77 (0.73;0.81)	3.01808e-23	0.80 (0.76;0.84)	2.36611e-17	0.86 (0.82;0.91)	1.2315e-08	0.88 (0.83;0.92)	8.00917e-07	0.98 (0.96;1.01)	0.151504	0.99 (0.97;1.01)	0.297529
tnfrsf12a	Pulmonary collapse; interstitial and compensatory emphysema	respiratory	909	1.39 (1.30;1.49)	1.00502e-19	1.16 (1.08;1.24)	1.7318e-05	1.19 (1.11;1.28)	3.6752e-07	1.22 (1.14;1.30)	1.02634e-08	1.24 (1.16;1.32)	3.34636e-10	1.21 (1.13;1.29)	4.07637e-08	0.96 (0.92;1.01)	0.143691	1.01 (0.99;1.03)	0.441567
tnfrsf11b	Altered mental status	mental disorders	847	1.41 (1.30;1.52)	1.50093e-18	1.17 (1.09;1.25)	1.73359e-05	1.38 (1.29;1.49)	5.58648e-19	1.30 (1.21;1.40)	3.70615e-13	1.24 (1.16;1.33)	2.44967e-09	1.18 (1.10;1.27)	3.1015e-06	1.00 (0.97;1.03)	0.962507	1.01 (0.98;1.03)	0.69756
lrg1	Iron deficiency anemias, unspecified or not due to blood loss	hematopoietic	1829	1.37 (1.31;1.44)	5.26139e-38	1.11 (1.06;1.16)	1.73417e-05	1.21 (1.16;1.27)	1.37165e-15	1.19 (1.14;1.25)	2.37938e-13	1.18 (1.13;1.24)	3.37999e-12	1.13 (1.08;1.18)	2.98999e-07	1.01 (0.99;1.03)	0.485749	0.99 (0.97;1.00)	0.120301
mmp7	Pneumonia	respiratory	1519	1.45 (1.38;1.53)	1.74644e-43	1.12 (1.06;1.17)	1.73489e-05	1.32 (1.25;1.39)	1.4943e-25	1.33 (1.26;1.40)	4.751e-27	1.15 (1.09;1.21)	1.14705e-07	1.15 (1.09;1.21)	9.84293e-08	0.99 (0.96;1.02)	0.533856	0.99 (0.97;1.01)	0.328131
tff3	Pulmonary collapse; interstitial and compensatory emphysema	respiratory	894	1.45 (1.35;1.55)	3.97309e-24	1.16 (1.08;1.24)	1.73508e-05	1.30 (1.21;1.39)	5.02035e-13	1.27 (1.18;1.36)	1.69014e-11	1.25 (1.17;1.34)	1.78203e-10	1.24 (1.16;1.33)	3.71985e-10	1.04 (0.95;1.14)	0.365897	1.02 (0.99;1.04)	0.171789
tff3	Hyperparathyroidism	endocrine/metabolic	201	2.11 (1.83;2.44)	5.26388e-24	1.36 (1.18;1.57)	1.73559e-05	1.52 (1.32;1.76)	1.72737e-08	1.51 (1.31;1.75)	1.38024e-08	1.52 (1.32;1.75)	6.94107e-09	1.52 (1.32;1.76)	5.9007e-09	0.95 (0.81;1.12)	0.544959	1.00 (0.95;1.05)	0.959281
ccer2	Alcohol-related disorders	mental disorders	694	0.74 (0.69;0.80)	1.34453e-14	0.85 (0.79;0.92)	1.73662e-05	0.83 (0.77;0.89)	1.04626e-06	0.81 (0.75;0.88)	8.43933e-08	0.83 (0.77;0.90)	1.47616e-06	0.83 (0.77;0.89)	6.59173e-07	1.02 (0.95;1.10)	0.550777	1.00 (0.98;1.03)	0.698341
slamf1	Septicemia	infectious diseases	1337	1.28 (1.21;1.35)	5.39504e-19	1.12 (1.07;1.19)	1.73963e-05	1.16 (1.10;1.22)	9.1833e-08	1.13 (1.07;1.20)	4.62668e-06	1.14 (1.08;1.20)	3.24271e-06	1.12 (1.07;1.19)	1.73963e-05	1.02 (1.00;1.05)	0.0717401	0.99 (0.98;1.01)	0.596281
thbd	Heart valve replaced	circulatory system	341	0.85 (0.76;0.95)	0.00454969	0.79 (0.71;0.88)	1.74048e-05	0.69 (0.62;0.76)	3.09848e-12	0.69 (0.62;0.76)	3.16783e-12	0.68 (0.62;0.76)	1.71405e-12	0.72 (0.64;0.80)	5.35089e-10	0.99 (0.93;1.04)	0.598433	0.97 (0.93;1.00)	0.0843938
igf2r	Pneumonia	respiratory	1558	1.27 (1.20;1.33)	2.25451e-19	1.12 (1.06;1.17)	1.742e-05	1.17 (1.11;1.23)	1.27459e-09	1.17 (1.11;1.23)	1.30641e-09	1.12 (1.06;1.18)	1.18921e-05	1.14 (1.09;1.20)	1.31012e-07	1.01 (0.98;1.04)	0.542117	1.00 (0.98;1.02)	0.864773
itga2	Type 2 diabetes	endocrine/metabolic	2552	0.85 (0.81;0.88)	8.29538e-16	0.92 (0.88;0.95)	1.74223e-05	0.94 (0.90;0.98)	0.00144697	0.93 (0.89;0.96)	0.000103513	0.95 (0.92;0.99)	0.0137274	0.93 (0.90;0.97)	0.000627534	0.99 (0.98;1.01)	0.439401	0.98 (0.97;1.00)	0.0263879
tp53i3	Cirrhosis of liver without mention of alcohol	digestive	196	1.50 (1.30;1.73)	1.84695e-08	1.36 (1.18;1.57)	1.74333e-05	1.42 (1.23;1.64)	1.09868e-06	1.43 (1.24;1.64)	9.58833e-07	1.56 (1.35;1.79)	7.89401e-10	1.43 (1.24;1.65)	6.96653e-07	1.02 (0.95;1.10)	0.598851	1.02 (0.97;1.07)	0.484362
calca	Hyperpotassemia	endocrine/metabolic	469	1.96 (1.76;2.19)	1.25604e-34	1.23 (1.12;1.35)	1.74452e-05	1.28 (1.17;1.41)	1.81132e-07	1.29 (1.18;1.42)	8.30593e-08	1.27 (1.16;1.40)	3.70424e-07	1.25 (1.14;1.37)	3.14778e-06	0.98 (0.94;1.02)	0.273642	1.02 (0.99;1.06)	0.242461
igsf9	Cirrhosis of liver without mention of alcohol	digestive	203	2.72 (2.36;3.14)	2.43412e-43	1.36 (1.18;1.56)	1.74684e-05	1.76 (1.53;2.02)	5.64359e-15	1.50 (1.30;1.73)	2.34453e-08	1.43 (1.24;1.65)	5.90593e-07	1.35 (1.17;1.55)	2.84968e-05	1.05 (0.95;1.15)	0.344523	1.06 (1.01;1.11)	0.0224805
fcrlb	Mitral valve disease	circulatory system	974	1.24 (1.16;1.32)	1.76255e-10	1.15 (1.08;1.23)	1.74838e-05	1.22 (1.14;1.30)	2.16622e-09	1.15 (1.08;1.23)	1.11617e-05	1.15 (1.08;1.22)	2.30598e-05	1.15 (1.08;1.23)	1.80212e-05	1.02 (0.98;1.06)	0.458519	0.99 (0.97;1.01)	0.455022
entpd6	Cirrhosis of liver without mention of alcohol	digestive	200	1.85 (1.61;2.13)	9.59216e-18	1.35 (1.18;1.55)	1.74966e-05	1.49 (1.30;1.71)	1.80849e-08	1.53 (1.33;1.76)	1.60478e-09	1.39 (1.21;1.59)	3.56465e-06	1.35 (1.18;1.55)	1.74966e-05	1.06 (0.96;1.17)	0.279138	1.06 (1.01;1.11)	0.0310904
rbp5	Circulatory disease NEC	circulatory system	3379	1.30 (1.26;1.35)	1.59229e-47	1.08 (1.04;1.12)	1.75087e-05	1.16 (1.12;1.20)	2.21717e-17	1.14 (1.10;1.18)	1.88489e-13	1.15 (1.11;1.19)	1.82673e-14	1.10 (1.06;1.14)	3.1332e-08	1.01 (0.99;1.03)	0.301454	1.02 (1.01;1.03)	0.00398649
cd72	Thrombocytopenia	hematopoietic	352	1.59 (1.43;1.77)	1.58351e-17	1.26 (1.13;1.40)	1.75439e-05	1.39 (1.25;1.55)	1.10411e-09	1.37 (1.23;1.53)	4.74964e-09	1.35 (1.22;1.50)	2.0379e-08	1.33 (1.20;1.48)	1.23216e-07	1.02 (0.97;1.07)	0.40163	1.02 (0.98;1.05)	0.414764
b4galt1	Neutropenia	hematopoietic	569	1.37 (1.26;1.49)	3.54947e-13	1.20 (1.10;1.30)	1.75854e-05	1.27 (1.17;1.38)	1.62211e-08	1.27 (1.17;1.38)	1.64162e-08	1.25 (1.15;1.35)	1.81983e-07	1.23 (1.13;1.33)	9.36017e-07	1.00 (0.95;1.04)	0.894233
agrn	Cancer of bronchus; lung	neoplasms	613	1.36 (1.26;1.48)	2.06791e-13	1.19 (1.10;1.29)	1.75884e-05	1.21 (1.12;1.31)	3.07421e-06	1.24 (1.15;1.35)	1.29384e-07	1.22 (1.12;1.32)	1.66408e-06	1.19 (1.10;1.29)	1.6809e-05	0.98 (0.94;1.01)	0.192802	1.01 (0.98;1.04)	0.557889
cpvl	Congestive heart failure (CHF) NOS	circulatory system	905	1.27 (1.19;1.36)	4.56374e-13	1.15 (1.08;1.23)	1.75884e-05	1.17 (1.10;1.25)	2.40457e-06	1.17 (1.09;1.25)	3.49844e-06	1.16 (1.08;1.23)	1.17911e-05	1.16 (1.09;1.24)	4.21715e-06	0.98 (0.94;1.01)	0.190523	0.99 (0.96;1.01)	0.387975
cd72	Other anemias	hematopoietic	2314	1.25 (1.20;1.31)	3.62538e-26	1.09 (1.05;1.14)	1.7608e-05	1.13 (1.08;1.18)	1.33841e-08	1.09 (1.05;1.14)	2.43924e-05	1.12 (1.07;1.17)	8.24265e-08	1.10 (1.06;1.15)	4.30305e-06	1.01 (0.99;1.03)	0.469138	1.00 (0.99;1.02)	0.808383
gdnf	Ascites (non malignant)	digestive	338	1.39 (1.25;1.56)	4.36672e-09	1.27 (1.14;1.41)	1.76184e-05	1.28 (1.15;1.43)	5.71504e-06	1.30 (1.16;1.44)	2.60791e-06	1.30 (1.17;1.45)	1.5717e-06	1.27 (1.14;1.42)	1.12188e-05	0.96 (0.91;1.02)	0.187	1.02 (0.97;1.06)	0.437727
st3gal1	Heart failure NOS	circulatory system	1484	1.06 (1.00;1.12)	0.0386877	1.12 (1.06;1.18)	1.76253e-05	1.15 (1.09;1.21)	1.37541e-07	1.17 (1.12;1.24)	9.7629e-10	1.10 (1.04;1.16)	0.00039159	1.11 (1.06;1.17)	4.46215e-05	0.99 (0.97;1.02)	0.647341	1.03 (1.01;1.05)	0.00255292
cd276	Constipation	digestive	3031	1.18 (1.14;1.23)	1.38212e-18	1.08 (1.04;1.12)	1.76527e-05	1.13 (1.09;1.18)	6.26909e-12	1.11 (1.07;1.15)	1.78493e-08	1.10 (1.06;1.14)	1.43151e-07	1.09 (1.05;1.13)	1.16011e-06	0.99 (0.97;1.01)	0.409152	1.00 (0.99;1.02)	0.504517
sncg	Hyperpotassemia	endocrine/metabolic	469	1.96 (1.78;2.17)	4.79151e-41	1.22 (1.11;1.34)	1.76688e-05	1.40 (1.28;1.54)	2.65696e-12	1.41 (1.28;1.55)	1.06776e-12	1.34 (1.22;1.47)	3.53204e-10	1.30 (1.18;1.42)	2.52746e-08	1.00 (0.96;1.05)	0.981103
pon2	Coronary atherosclerosis	circulatory system	2471	1.19 (1.15;1.24)	3.44849e-18	1.09 (1.05;1.13)	1.77196e-05	1.13 (1.09;1.18)	9.47225e-10	1.15 (1.10;1.19)	1.37348e-11	1.10 (1.06;1.14)	2.78966e-06	1.10 (1.06;1.14)	2.86459e-06	1.00 (0.98;1.02)	0.971339	0.99 (0.97;1.00)	0.040166
clstn3	Congestive heart failure (CHF) NOS	circulatory system	851	1.41 (1.31;1.51)	2.30493e-22	1.16 (1.08;1.24)	1.77199e-05	1.18 (1.11;1.27)	9.13009e-07	1.21 (1.13;1.29)	5.59105e-08	1.17 (1.10;1.25)	3.52733e-06	1.19 (1.11;1.27)	4.16e-07	1.00 (0.97;1.04)	0.861771	0.99 (0.96;1.01)	0.265538
snrpb2	Chronic renal failure [CKD]	genitourinary	1967	1.49 (1.42;1.56)	3.17139e-64	1.10 (1.05;1.15)	1.77414e-05	1.08 (1.03;1.13)	0.000726741	1.05 (1.00;1.10)	0.0401306	1.09 (1.04;1.14)	0.000159051	1.11 (1.06;1.16)	1.32636e-05			1.01 (0.99;1.03)	0.225183
havcr1	Type 1 diabetes	endocrine/metabolic	216	2.72 (2.35;3.14)	1.90684e-42	1.34 (1.17;1.54)	1.77525e-05	2.55 (2.22;2.93)	3.97454e-40	2.56 (2.23;2.94)	1.85743e-40	1.79 (1.57;2.06)	3.89417e-17	1.65 (1.44;1.89)	5.45102e-13	1.03 (0.97;1.09)	0.362391	0.95 (0.90;1.00)	0.0417663
smoc2	Congestive heart failure (CHF) NOS	circulatory system	894	1.58 (1.47;1.70)	3.82978e-35	1.16 (1.08;1.24)	1.77715e-05	1.15 (1.07;1.23)	5.69772e-05	1.19 (1.11;1.27)	5.10839e-07	1.19 (1.11;1.27)	7.29369e-07	1.18 (1.10;1.26)	1.80015e-06	0.96 (0.93;1.00)	0.0317278	1.02 (0.99;1.04)	0.199221
asgr1	Malignant neoplasm, other	neoplasms	3281	1.16 (1.12;1.20)	2.39584e-16	1.08 (1.04;1.12)	1.77716e-05	1.11 (1.08;1.15)	1.19289e-09	1.11 (1.07;1.15)	3.86529e-09	1.09 (1.06;1.13)	2.95985e-07	1.09 (1.06;1.13)	3.27152e-07	1.00 (0.98;1.02)	0.88359	1.00 (0.99;1.01)	0.989261
cgref1	Hyperparathyroidism	endocrine/metabolic	208	1.99 (1.73;2.29)	3.32091e-22	1.35 (1.18;1.55)	1.77895e-05	1.55 (1.35;1.78)	3.96991e-10	1.50 (1.30;1.72)	1.07572e-08	1.49 (1.30;1.71)	1.59977e-08	1.49 (1.30;1.71)	1.60744e-08	1.01 (0.95;1.07)	0.714797	1.01 (0.96;1.06)	0.606834
ptprf	Cardiomegaly	circulatory system	1059	0.96 (0.90;1.02)	0.155368	0.88 (0.83;0.93)	1.77937e-05	0.81 (0.76;0.86)	2.58331e-11	0.81 (0.77;0.87)	4.11809e-11	0.80 (0.75;0.85)	1.51972e-12	0.86 (0.81;0.92)	2.13716e-06	1.00 (0.97;1.03)	0.856762	0.97 (0.95;0.99)	0.0144687
ckap4	Neutropenia	hematopoietic	562	1.37 (1.26;1.50)	6.16818e-13	1.20 (1.10;1.31)	1.77968e-05	1.24 (1.14;1.35)	5.25791e-07	1.24 (1.14;1.35)	5.1431e-07	1.22 (1.12;1.33)	3.12112e-06	1.22 (1.12;1.32)	4.66858e-06	0.98 (0.95;1.02)	0.420224
immt	Other anemias	hematopoietic	2365	1.31 (1.25;1.36)	2.38783e-35	1.09 (1.05;1.14)	1.78056e-05	1.16 (1.11;1.21)	1.2846e-12	1.18 (1.14;1.23)	7.29189e-16	1.16 (1.11;1.21)	1.65381e-12	1.12 (1.07;1.16)	1.76617e-07	1.01 (0.99;1.03)	0.194865	1.01 (0.99;1.03)	0.275665
wfdc2	Hypotension	circulatory system	280	1.62 (1.42;1.86)	2.15516e-12	1.31 (1.16;1.48)	1.78329e-05	1.44 (1.27;1.63)	1.35575e-08	1.43 (1.26;1.62)	1.85657e-08	1.39 (1.23;1.57)	2.12924e-07	1.34 (1.18;1.51)	4.0368e-06	0.95 (0.89;1.02)	0.158542	1.00 (0.96;1.05)	0.894148
nadk	Other mental disorder	mental disorders	6624	1.00 (0.97;1.02)	0.71488	0.95 (0.93;0.97)	1.78362e-05	0.92 (0.90;0.94)	9.11066e-11	0.96 (0.93;0.98)	0.00040581	0.94 (0.91;0.96)	1.95519e-07	0.94 (0.92;0.97)	1.50835e-06	1.00 (0.99;1.01)	0.679171	1.00 (0.99;1.01)	0.50409
psap	Inflammatory and toxic neuropathy	neurological	436	1.53 (1.39;1.69)	1.53405e-17	1.23 (1.12;1.35)	1.78673e-05	1.33 (1.21;1.47)	3.2768e-09	1.32 (1.20;1.45)	1.05737e-08	1.25 (1.14;1.38)	4.19911e-06	1.24 (1.13;1.36)	9.53375e-06	1.01 (0.97;1.05)	0.635621	0.99 (0.96;1.03)	0.693779
adgrg1	Septicemia	infectious diseases	1347	1.38 (1.31;1.46)	1.56904e-29	1.12 (1.07;1.19)	1.78808e-05	1.35 (1.28;1.42)	2.18373e-28	1.24 (1.17;1.31)	3.73673e-15	1.20 (1.14;1.27)	1.18498e-11	1.15 (1.09;1.21)	2.44052e-07	1.03 (1.01;1.06)	0.0134882	1.01 (0.99;1.03)	0.510704
ret	Cellulitis and abscess of arm/hand	dermatologic	1075	0.96 (0.90;1.02)	0.193408	0.88 (0.83;0.93)	1.78928e-05	0.94 (0.89;1.00)	0.0519543	0.89 (0.84;0.95)	0.000187615	0.92 (0.86;0.98)	0.00576074	0.84 (0.79;0.90)	3.28519e-08	0.99 (0.96;1.02)	0.478246	1.00 (0.98;1.02)	0.905074
lgals4	Other chronic ischemic heart disease, unspecified	circulatory system	2267	1.57 (1.50;1.64)	1.3224e-94	1.10 (1.05;1.14)	1.79129e-05	1.32 (1.26;1.38)	4.98417e-38	1.25 (1.20;1.31)	6.02756e-26	1.16 (1.12;1.21)	1.19777e-12	1.12 (1.08;1.17)	4.25141e-08	1.00 (0.97;1.03)	0.841034	0.99 (0.98;1.01)	0.501956
myl4	Hyperpotassemia	endocrine/metabolic	433	1.34 (1.22;1.48)	3.78191e-09	1.24 (1.12;1.36)	1.79224e-05	1.36 (1.24;1.50)	3.64816e-10	1.31 (1.19;1.44)	5.27918e-08	1.27 (1.15;1.40)	1.50192e-06	1.24 (1.13;1.37)	1.31641e-05			1.02 (0.91;1.14)	0.733226
nhlrc3	Phlebitis and thrombophlebitis of lower extremities	circulatory system	583	1.24 (1.14;1.35)	6.75195e-07	1.20 (1.10;1.30)	1.7942e-05	1.28 (1.18;1.40)	6.59169e-09	1.23 (1.13;1.34)	1.1629e-06	1.22 (1.12;1.33)	2.12965e-06	1.17 (1.08;1.28)	0.000123311	0.91 (0.82;1.01)	0.0667131	1.03 (1.00;1.06)	0.0490756
septin8	Orthostatic hypotension	circulatory system	717	1.41 (1.30;1.52)	6.3686e-17	1.18 (1.10;1.28)	1.79506e-05	1.21 (1.12;1.31)	2.12121e-06	1.23 (1.14;1.33)	1.86503e-07	1.21 (1.12;1.31)	1.17117e-06	1.20 (1.11;1.30)	2.91742e-06	1.01 (0.97;1.05)	0.619235	1.01 (0.99;1.04)	0.348874
mfap4	Mitral valve disease	circulatory system	951	1.33 (1.24;1.42)	9.22488e-17	1.15 (1.08;1.23)	1.80045e-05	1.36 (1.27;1.45)	1.37302e-19	1.36 (1.27;1.45)	8.30722e-20	1.29 (1.21;1.37)	1.32808e-14	1.21 (1.13;1.29)	6.73281e-09	1.04 (0.99;1.09)	0.100377	0.99 (0.97;1.02)	0.643958
igfbp4	Vitamin B-complex deficiencies	endocrine/metabolic	500	1.63 (1.48;1.80)	3.36055e-23	1.22 (1.11;1.33)	1.80372e-05	1.39 (1.27;1.52)	2.40975e-12	1.44 (1.31;1.57)	6.62275e-15	1.32 (1.21;1.44)	1.61769e-09	1.27 (1.16;1.39)	1.78705e-07	0.99 (0.95;1.02)	0.486752	1.00 (0.97;1.03)	0.880012
icoslg	Coronary atherosclerosis	circulatory system	2508	0.89 (0.85;0.92)	1.9238e-09	0.92 (0.88;0.95)	1.80484e-05	0.90 (0.87;0.94)	4.37001e-07	0.90 (0.87;0.94)	4.05505e-07	0.90 (0.86;0.93)	3.35231e-08	0.90 (0.87;0.94)	4.3283e-07	0.99 (0.98;1.01)	0.439002	0.99 (0.98;1.00)	0.144466
il15	Other mental disorder	mental disorders	6618	1.18 (1.15;1.21)	2.52756e-40	1.05 (1.03;1.08)	1.80491e-05	1.11 (1.09;1.14)	5.0685e-18	1.11 (1.08;1.14)	2.35308e-17	1.09 (1.06;1.12)	2.32918e-12	1.07 (1.04;1.10)	4.54435e-08			0.99 (0.99;1.00)	0.182945
clstn3	Septicemia	infectious diseases	1302	1.30 (1.23;1.37)	3.02256e-20	1.13 (1.07;1.19)	1.80523e-05	1.15 (1.09;1.22)	4.37187e-07	1.16 (1.10;1.22)	1.6687e-07	1.13 (1.07;1.19)	9.21569e-06	1.13 (1.07;1.19)	1.1596e-05	0.99 (0.97;1.02)	0.621752	1.02 (1.00;1.04)	0.114618
ckb	Urinary tract infection	genitourinary	3016	1.07 (1.03;1.11)	0.000197619	1.08 (1.04;1.12)	1.80707e-05	1.10 (1.06;1.14)	8.17918e-07	1.10 (1.06;1.14)	4.47682e-07	1.14 (1.10;1.18)	1.58839e-12	1.12 (1.08;1.16)	5.36242e-10			1.00 (0.99;1.02)	0.699163
ccl3	Inflammatory and toxic neuropathy	neurological	466	1.55 (1.40;1.70)	4.6447e-19	1.22 (1.12;1.34)	1.81115e-05	1.31 (1.19;1.43)	2.19029e-08	1.28 (1.17;1.41)	1.82051e-07	1.27 (1.16;1.39)	4.29871e-07	1.25 (1.14;1.37)	2.15646e-06	1.00 (0.96;1.04)	0.977143	1.02 (0.99;1.06)	0.16484
scarb2	Pneumococcal pneumonia	respiratory	1784	1.47 (1.40;1.55)	4.70544e-49	1.11 (1.06;1.16)	1.81313e-05	1.18 (1.12;1.24)	2.50829e-11	1.17 (1.12;1.23)	1.15773e-10	1.17 (1.12;1.23)	2.60036e-11	1.14 (1.08;1.19)	9.61107e-08	1.04 (1.01;1.07)	0.00279404	1.01 (0.99;1.02)	0.424506
nt5c1a	Primary pulmonary hypertension	circulatory system	296	2.03 (1.79;2.29)	4.89227e-29	1.30 (1.15;1.46)	1.81386e-05	1.49 (1.32;1.68)	1.69939e-10	1.39 (1.23;1.57)	7.12176e-08	1.41 (1.25;1.59)	2.00416e-08	1.48 (1.31;1.66)	1.69542e-10			1.04 (0.90;1.20)	0.609771
wfdc2	Shortness of breath	respiratory	1670	1.50 (1.42;1.59)	8.319e-49	1.11 (1.06;1.17)	1.81526e-05	1.20 (1.14;1.26)	2.08839e-12	1.22 (1.16;1.28)	5.22256e-15	1.19 (1.13;1.25)	5.52278e-12	1.14 (1.09;1.20)	1.26271e-07	1.00 (0.97;1.03)	0.80516	1.00 (0.99;1.02)	0.60294
tnf	Thrombocytopenia	hematopoietic	354	1.57 (1.41;1.75)	2.87079e-16	1.26 (1.13;1.40)	1.81649e-05	1.30 (1.17;1.45)	1.71566e-06	1.30 (1.16;1.44)	2.40967e-06	1.36 (1.22;1.52)	1.74344e-08	1.29 (1.16;1.43)	3.68592e-06	0.92 (0.72;1.16)	0.471204	0.99 (0.95;1.03)	0.57427
sgsh	Cirrhosis of liver without mention of alcohol	digestive	201	1.97 (1.71;2.27)	5.6605e-21	1.36 (1.18;1.56)	1.81657e-05	1.86 (1.61;2.14)	1.09996e-17	1.66 (1.44;1.91)	2.18474e-12	1.45 (1.26;1.67)	1.72054e-07	1.36 (1.18;1.57)	1.38425e-05	1.07 (1.00;1.14)	0.0459127	1.13 (1.08;1.19)	1.07278e-06
gdf15	Acidosis	endocrine/metabolic	496	2.99 (2.71;3.29)	4.16079e-109	1.23 (1.12;1.34)	1.81983e-05	1.81 (1.65;1.99)	5.26487e-34	1.70 (1.54;1.87)	5.94767e-28	1.60 (1.46;1.76)	8.96674e-23	1.36 (1.24;1.49)	1.24997e-10	0.99 (0.95;1.04)	0.815199
fgl1	Chronic airway obstruction	respiratory	1682	1.57 (1.49;1.65)	1.65907e-68	1.11 (1.06;1.16)	1.82387e-05	1.27 (1.21;1.33)	1.03657e-21	1.25 (1.19;1.32)	9.95233e-20	1.26 (1.20;1.32)	1.09854e-20	1.15 (1.10;1.21)	8.63873e-09	1.00 (0.98;1.02)	0.827839	1.00 (0.99;1.02)	0.70044
edn1	Blood in stool	digestive	379	1.63 (1.47;1.82)	8.65124e-20	1.25 (1.13;1.38)	1.82444e-05	1.33 (1.20;1.48)	4.48174e-08	1.34 (1.21;1.49)	2.29326e-08	1.36 (1.23;1.51)	2.85616e-09	1.34 (1.21;1.48)	1.43065e-08	1.04 (0.99;1.09)	0.154289
tnfrsf14	Acute renal failure	genitourinary	2432	1.69 (1.62;1.76)	3.0813e-132	1.09 (1.05;1.14)	1.82513e-05	1.16 (1.12;1.21)	3.00668e-13	1.16 (1.11;1.21)	2.53241e-12	1.15 (1.11;1.20)	5.98077e-12	1.12 (1.08;1.17)	3.38761e-08	1.00 (0.98;1.02)	0.946916	1.00 (0.99;1.02)	0.653054
tnfrsf13b	Thrombocytopenia	hematopoietic	364	1.57 (1.41;1.74)	4.57014e-17	1.25 (1.13;1.39)	1.82689e-05	1.36 (1.23;1.51)	6.24131e-09	1.31 (1.18;1.45)	4.08816e-07	1.29 (1.16;1.43)	1.6783e-06	1.29 (1.17;1.43)	1.04316e-06	1.02 (0.96;1.08)	0.528145	1.02 (0.98;1.06)	0.35441
itgb2	Other anemias	hematopoietic	2424	0.93 (0.89;0.97)	0.000564716	0.92 (0.88;0.95)	1.82692e-05	0.95 (0.91;0.99)	0.0108575	0.89 (0.85;0.93)	1.461e-08	0.91 (0.88;0.95)	1.25925e-05	0.92 (0.88;0.96)	3.96082e-05	1.01 (0.99;1.03)	0.294386	0.98 (0.97;1.00)	0.00973108
gipc2	Hyperpotassemia	endocrine/metabolic	445	1.88 (1.70;2.08)	8.07793e-36	1.23 (1.12;1.35)	1.82913e-05	1.33 (1.21;1.46)	8.1115e-09	1.39 (1.27;1.53)	8.08148e-12	1.33 (1.21;1.47)	3.01533e-09	1.27 (1.15;1.39)	1.23336e-06	0.98 (0.94;1.03)	0.491158
cd28	Malaise and fatigue	symptoms	1530	1.20 (1.14;1.26)	6.44016e-12	1.12 (1.06;1.17)	1.83462e-05	1.15 (1.09;1.21)	1.62107e-07	1.12 (1.07;1.18)	5.7727e-06	1.13 (1.08;1.19)	1.15026e-06	1.11 (1.06;1.17)	2.43546e-05	1.02 (0.99;1.04)	0.168608	1.03 (1.01;1.05)	0.00687045
tff3	Septicemia	infectious diseases	1342	1.52 (1.44;1.62)	6.59035e-45	1.13 (1.07;1.19)	1.83497e-05	1.29 (1.21;1.36)	2.75187e-17	1.27 (1.20;1.35)	1.34787e-16	1.26 (1.19;1.33)	2.42182e-15	1.24 (1.17;1.31)	4.53675e-14	1.08 (1.00;1.16)	0.0549832	0.99 (0.97;1.01)	0.170142
adm	Pulmonary collapse; interstitial and compensatory emphysema	respiratory	909	1.52 (1.42;1.64)	2.17058e-30	1.15 (1.08;1.23)	1.83634e-05	1.27 (1.19;1.36)	1.08833e-11	1.32 (1.23;1.41)	1.06817e-15	1.27 (1.18;1.35)	4.27694e-12	1.23 (1.15;1.31)	6.84021e-10	1.00 (0.98;1.03)	0.753588	0.98 (0.96;1.01)	0.210185
sftpa1	Obstructive chronic bronchitis	respiratory	818	1.46 (1.36;1.56)	5.21853e-26	1.16 (1.09;1.25)	1.83827e-05	1.20 (1.12;1.29)	3.51991e-07	1.20 (1.12;1.29)	1.79139e-07	1.17 (1.09;1.25)	1.62999e-05	1.16 (1.09;1.25)	1.83827e-05	1.03 (0.99;1.07)	0.125938
pga4	Disorders of calcium/phosphorus metabolism	endocrine/metabolic	454	1.40 (1.27;1.54)	3.39816e-12	1.22 (1.12;1.34)	1.84007e-05	1.29 (1.18;1.42)	7.98547e-08	1.15 (1.05;1.26)	0.00370557	1.19 (1.08;1.30)	0.000270704	1.21 (1.10;1.32)	6.54565e-05	1.01 (0.97;1.05)	0.623847	1.04 (1.00;1.07)	0.0367099
palm2	Essential hypertension	circulatory system	8497	1.41 (1.38;1.44)	4.03909e-190	1.05 (1.03;1.07)	1.84272e-05	1.20 (1.18;1.23)	1.55921e-55	1.13 (1.10;1.15)	7.69607e-25	1.10 (1.07;1.12)	4.49445e-17	1.05 (1.03;1.07)	1.12629e-05	1.00 (0.99;1.01)	0.461931	1.00 (0.99;1.01)	0.662852
adam22	Disease of tricuspid valve	circulatory system	644	0.95 (0.88;1.03)	0.184242	0.84 (0.78;0.91)	1.8476e-05	0.80 (0.74;0.86)	2.23446e-08	0.81 (0.75;0.87)	8.82387e-08	0.82 (0.76;0.88)	3.03183e-07	0.83 (0.77;0.90)	3.32227e-06	0.98 (0.94;1.01)	0.211697	0.98 (0.95;1.01)	0.168066
sart1	Hyperpotassemia	endocrine/metabolic	422	1.50 (1.36;1.65)	2.90878e-16	1.23 (1.12;1.36)	1.85011e-05	1.27 (1.15;1.40)	1.14836e-06	1.23 (1.12;1.36)	2.35214e-05	1.23 (1.11;1.35)	3.50675e-05	1.23 (1.12;1.36)	1.85011e-05
tnfrsf1b	Fever of unknown origin	symptoms	774	1.37 (1.27;1.47)	6.05934e-17	1.17 (1.09;1.25)	1.85047e-05	1.23 (1.15;1.32)	1.01102e-08	1.21 (1.12;1.30)	2.12305e-07	1.20 (1.12;1.29)	6.56327e-07	1.20 (1.12;1.29)	6.53452e-07	1.08 (1.02;1.14)	0.00713324	0.99 (0.97;1.02)	0.622464
lgals3bp	Acute renal failure	genitourinary	2358	1.37 (1.32;1.43)	3.06518e-53	1.09 (1.05;1.14)	1.85353e-05	1.22 (1.17;1.27)	2.38461e-21	1.21 (1.16;1.26)	9.83177e-20	1.11 (1.07;1.16)	2.78513e-07	1.10 (1.06;1.15)	2.71536e-06	1.00 (0.98;1.03)	0.806504	1.01 (1.00;1.03)	0.172822
gpr37	Iron deficiency anemias, unspecified or not due to blood loss	hematopoietic	1864	1.33 (1.27;1.39)	3.94266e-32	1.10 (1.06;1.16)	1.85566e-05	1.20 (1.15;1.26)	4.07252e-15	1.19 (1.14;1.24)	9.79521e-14	1.18 (1.13;1.23)	1.90545e-12	1.13 (1.08;1.18)	1.88076e-07	0.99 (0.97;1.01)	0.406466	1.02 (1.01;1.04)	0.00957745
ache	Arthropathy NOS	musculoskeletal	5465	0.90 (0.88;0.93)	1.34517e-12	0.94 (0.92;0.97)	1.85579e-05	0.93 (0.91;0.96)	4.39643e-07	0.93 (0.91;0.96)	1.31386e-07	0.93 (0.91;0.96)	2.99163e-07	0.95 (0.92;0.97)	4.63644e-05	1.00 (0.99;1.01)	0.67745	1.00 (0.99;1.01)	0.968911
cd5	Other disorders of the kidney and ureters	genitourinary	229	1.58 (1.38;1.80)	7.30966e-12	1.33 (1.17;1.51)	1.85615e-05	1.47 (1.29;1.68)	1.32689e-08	1.46 (1.28;1.66)	2.27045e-08	1.36 (1.19;1.55)	3.87515e-06	1.35 (1.18;1.53)	6.03128e-06	0.99 (0.93;1.05)	0.684119	0.99 (0.95;1.04)	0.668031
ckap4	Hyperpotassemia	endocrine/metabolic	474	2.29 (2.08;2.52)	1.79411e-65	1.22 (1.12;1.34)	1.85684e-05	1.34 (1.23;1.47)	3.10582e-10	1.34 (1.22;1.47)	3.39401e-10	1.25 (1.14;1.37)	1.88232e-06	1.26 (1.15;1.38)	9.05982e-07	0.99 (0.94;1.03)	0.540197	1.00 (0.97;1.04)	0.819355
dcn	Acute renal failure	genitourinary	2386	1.24 (1.19;1.29)	3.37439e-22	1.09 (1.05;1.14)	1.85816e-05	1.21 (1.16;1.26)	1.20254e-19	1.13 (1.09;1.18)	3.01311e-09	1.12 (1.08;1.17)	1.46355e-08	1.11 (1.07;1.16)	2.14763e-07	1.00 (0.98;1.03)	0.994049	1.00 (0.99;1.02)	0.822917
dscam	Thrombocytopenia	hematopoietic	350	1.36 (1.22;1.51)	1.54842e-08	1.26 (1.13;1.40)	1.86836e-05	1.27 (1.14;1.41)	8.7935e-06	1.29 (1.16;1.44)	1.6848e-06	1.26 (1.13;1.40)	2.24178e-05	1.23 (1.11;1.37)	0.000130643	1.03 (0.97;1.08)	0.340903	1.02 (0.98;1.05)	0.398473
nefl	Syncope and collapse	symptoms	1696	1.27 (1.20;1.34)	1.86393e-16	1.11 (1.06;1.17)	1.87104e-05	1.18 (1.12;1.23)	6.66464e-11	1.17 (1.12;1.23)	1.14853e-10	1.15 (1.09;1.21)	2.11288e-08	1.12 (1.07;1.18)	4.64549e-06			0.99 (0.97;1.01)	0.292073
tnni3	Hyperpotassemia	endocrine/metabolic	466	1.32 (1.21;1.45)	2.01002e-09	1.22 (1.11;1.33)	1.87495e-05	1.30 (1.19;1.43)	1.30284e-08	1.28 (1.17;1.40)	1.20764e-07	1.23 (1.12;1.35)	6.90736e-06	1.22 (1.11;1.33)	1.87495e-05
crip2	Osteoarthritis; localized	musculoskeletal	1937	1.14 (1.09;1.20)	2.47467e-08	1.10 (1.05;1.15)	1.8776e-05	1.11 (1.06;1.16)	3.39015e-06	1.11 (1.06;1.16)	3.2716e-06	1.11 (1.06;1.16)	4.17322e-06	1.11 (1.06;1.16)	5.93433e-06	1.01 (0.99;1.02)	0.550646	1.01 (0.99;1.02)	0.422668
grp	Tobacco use disorder	mental disorders	1726	1.18 (1.13;1.24)	1.05008e-11	1.11 (1.06;1.16)	1.88172e-05	1.05 (1.00;1.10)	0.0342065	1.09 (1.04;1.14)	0.000646208	1.09 (1.04;1.14)	0.000379322	1.10 (1.05;1.15)	7.4403e-05	0.99 (0.97;1.01)	0.331526	1.00 (0.98;1.01)	0.856166
osmr	Type 2 diabetes with ophthalmic manifestations	endocrine/metabolic	419	1.44 (1.30;1.60)	1.90105e-12	1.24 (1.12;1.36)	1.8818e-05	1.28 (1.16;1.42)	1.44614e-06	1.34 (1.21;1.48)	2.09206e-08	1.18 (1.07;1.30)	0.00123007	1.21 (1.10;1.33)	0.000124439	1.03 (0.99;1.08)	0.176367	1.03 (0.99;1.07)	0.140413
fabp3	Hypoglycemia	endocrine/metabolic	343	2.39 (2.12;2.68)	8.39187e-48	1.27 (1.14;1.42)	1.88336e-05	1.63 (1.46;1.82)	8.81212e-18	1.51 (1.35;1.68)	2.81044e-13	1.36 (1.21;1.51)	5.25469e-08	1.36 (1.22;1.52)	3.32939e-08	0.99 (0.94;1.04)	0.740196	1.00 (0.96;1.04)	0.858636
mmp12	Lymphadenitis	hematopoietic	515	1.56 (1.42;1.71)	4.00705e-20	1.21 (1.11;1.32)	1.88462e-05	1.31 (1.20;1.43)	1.01421e-09	1.31 (1.20;1.43)	1.35816e-09	1.29 (1.18;1.41)	9.28932e-09	1.24 (1.14;1.36)	8.81624e-07	1.01 (0.96;1.06)	0.698511	1.02 (0.99;1.05)	0.248287
areg	Blood in stool	digestive	396	1.68 (1.51;1.87)	4.01529e-22	1.26 (1.13;1.40)	1.88538e-05	1.51 (1.36;1.68)	1.50837e-14	1.44 (1.30;1.61)	8.74663e-12	1.34 (1.20;1.49)	5.97701e-08	1.30 (1.17;1.44)	1.05809e-06	1.01 (0.97;1.06)	0.614025	1.00 (0.97;1.04)	0.907881
ceacam5	Abnormal findings examination of lungs	respiratory	586	1.53 (1.41;1.67)	2.48624e-23	1.20 (1.10;1.30)	1.88542e-05	1.29 (1.19;1.40)	1.15696e-09	1.29 (1.19;1.40)	1.00073e-09	1.23 (1.14;1.34)	4.2706e-07	1.21 (1.12;1.32)	3.92704e-06	0.98 (0.92;1.03)	0.396643	1.03 (1.00;1.06)	0.0530171
prss2	Other abnormal blood chemistry	symptoms	1478	1.17 (1.11;1.23)	1.027e-09	1.12 (1.06;1.17)	1.89125e-05	1.11 (1.06;1.17)	2.66278e-05	1.11 (1.05;1.17)	8.44057e-05	1.12 (1.07;1.18)	8.45763e-06	1.13 (1.07;1.18)	4.00612e-06	1.00 (0.98;1.03)	0.682579	1.01 (0.99;1.03)	0.352804
faslg	Chronic airway obstruction	respiratory	1733	0.70 (0.66;0.73)	4.05744e-45	0.90 (0.86;0.95)	1.89183e-05	0.86 (0.82;0.91)	6.30485e-09	0.89 (0.84;0.93)	1.44032e-06	0.90 (0.86;0.94)	1.50585e-05	0.89 (0.85;0.93)	1.69086e-06	1.00 (0.97;1.02)	0.736652	1.02 (1.00;1.03)	0.078093
hla_e	Other diseases of respiratory system, NEC	respiratory	3967	1.20 (1.16;1.24)	2.90904e-28	1.07 (1.04;1.10)	1.89432e-05	1.07 (1.03;1.10)	5.79694e-05	1.07 (1.04;1.10)	3.00337e-05	1.08 (1.05;1.12)	8.34658e-07	1.08 (1.04;1.11)	4.50148e-06
ceacam5	Bacterial infection NOS	infectious diseases	819	1.35 (1.25;1.44)	2.84475e-16	1.16 (1.09;1.25)	1.89656e-05	1.27 (1.18;1.36)	3.38164e-11	1.27 (1.19;1.36)	1.14411e-11	1.19 (1.11;1.28)	5.49929e-07	1.18 (1.10;1.26)	3.15576e-06	1.01 (0.96;1.05)	0.833729	1.02 (0.99;1.04)	0.202081
ptprc	Hypoglycemia	endocrine/metabolic	342	1.51 (1.35;1.68)	7.90676e-14	1.26 (1.13;1.40)	1.89732e-05	1.28 (1.15;1.43)	4.75863e-06	1.31 (1.18;1.46)	5.40317e-07	1.30 (1.17;1.45)	9.90471e-07	1.29 (1.16;1.43)	3.54315e-06	0.95 (0.86;1.05)	0.299349	1.03 (0.99;1.07)	0.206075
dtnb	Ascites (non malignant)	digestive	335	1.50 (1.34;1.68)	5.25374e-12	1.27 (1.14;1.42)	1.89746e-05	1.28 (1.15;1.44)	1.084e-05	1.30 (1.16;1.46)	3.87782e-06	1.32 (1.18;1.48)	9.82047e-07	1.32 (1.18;1.48)	7.57159e-07			0.99 (0.95;1.03)	0.607516
vasn	Chronic airway obstruction	respiratory	1685	0.97 (0.93;1.02)	0.305351	0.90 (0.86;0.94)	1.89905e-05	0.86 (0.82;0.90)	7.10422e-10	0.85 (0.81;0.89)	3.95112e-11	0.85 (0.81;0.90)	9.0685e-11	0.89 (0.85;0.93)	1.59982e-06	1.03 (1.00;1.05)	0.0555562	1.00 (0.99;1.02)	0.823464
igsf9	Hypotension NOS	circulatory system	1268	1.00 (0.94;1.06)	0.946847	0.89 (0.84;0.94)	1.89975e-05	0.92 (0.87;0.97)	0.00361513	0.88 (0.83;0.93)	1.53655e-05	0.84 (0.79;0.88)	4.4653e-10	0.86 (0.82;0.91)	3.87804e-07	1.01 (0.97;1.04)	0.767362	0.99 (0.97;1.01)	0.339292
aplp1	Circulatory disease NEC	circulatory system	3393	0.85 (0.82;0.88)	4.05351e-20	0.93 (0.90;0.96)	1.89979e-05	0.88 (0.85;0.91)	1.66943e-13	0.87 (0.84;0.90)	4.67444e-15	0.89 (0.86;0.92)	7.38693e-11	0.90 (0.87;0.93)	4.59743e-10			0.99 (0.98;1.00)	0.0344324
klk11	Pulmonary collapse; interstitial and compensatory emphysema	respiratory	907	1.24 (1.16;1.32)	4.41047e-10	1.15 (1.08;1.23)	1.90082e-05	1.15 (1.08;1.23)	2.31101e-05	1.16 (1.08;1.23)	1.51474e-05	1.18 (1.10;1.26)	1.25039e-06	1.15 (1.08;1.23)	2.03122e-05	1.05 (1.00;1.11)	0.0486438	1.01 (0.98;1.03)	0.54066
mad1l1	Pneumonia	respiratory	1552	1.43 (1.35;1.51)	8.31806e-40	1.12 (1.06;1.18)	1.901e-05	1.19 (1.13;1.26)	2.6318e-11	1.21 (1.15;1.28)	3.02477e-13	1.18 (1.12;1.24)	5.49382e-10	1.16 (1.10;1.22)	3.7045e-08	0.97 (0.92;1.02)	0.264615	1.01 (0.99;1.03)	0.37415
igfbp4	E. coli	infectious diseases	807	1.77 (1.64;1.91)	1.72396e-48	1.17 (1.09;1.25)	1.90139e-05	1.28 (1.19;1.38)	1.21566e-11	1.34 (1.25;1.44)	1.81481e-15	1.27 (1.18;1.36)	7.29992e-11	1.24 (1.16;1.33)	2.03664e-09	1.02 (0.99;1.05)	0.15301	1.00 (0.97;1.02)	0.724574
cxcl9	Constipation	digestive	3048	1.16 (1.12;1.21)	9.67871e-14	1.08 (1.04;1.12)	1.90193e-05	1.11 (1.07;1.15)	1.04276e-07	1.09 (1.05;1.14)	1.7729e-06	1.11 (1.07;1.16)	1.72544e-08	1.10 (1.06;1.15)	1.19416e-07	1.00 (0.99;1.02)	0.796258	1.00 (0.99;1.02)	0.659967
cd72	Fever of unknown origin	symptoms	737	1.25 (1.17;1.35)	1.64899e-09	1.17 (1.09;1.26)	1.90316e-05	1.18 (1.10;1.28)	8.22079e-06	1.16 (1.08;1.25)	6.15626e-05	1.19 (1.10;1.28)	5.17192e-06	1.19 (1.10;1.28)	4.14161e-06	1.02 (0.98;1.05)	0.366079	1.02 (1.00;1.05)	0.0630331
dtnb	Bacterial pneumonia	respiratory	283	1.61 (1.42;1.82)	1.93351e-13	1.30 (1.15;1.47)	1.90751e-05	1.40 (1.24;1.59)	7.19057e-08	1.40 (1.24;1.58)	8.66403e-08	1.41 (1.25;1.59)	3.59321e-08	1.37 (1.22;1.55)	3.58274e-07			0.99 (0.94;1.04)	0.634578
smoc2	Inguinal hernia	digestive	1494	0.84 (0.79;0.88)	1.9796e-10	0.89 (0.85;0.94)	1.91203e-05	0.87 (0.83;0.92)	1.67813e-07	0.88 (0.83;0.93)	1.04068e-06	0.88 (0.84;0.93)	3.04329e-06	0.89 (0.84;0.93)	6.48899e-06	1.00 (0.98;1.03)	0.717565	0.99 (0.97;1.00)	0.151856
igdcc4	Disease of tricuspid valve	circulatory system	621	0.77 (0.71;0.83)	4.42933e-10	0.84 (0.78;0.91)	1.91331e-05	0.76 (0.70;0.82)	4.54976e-12	0.76 (0.70;0.82)	6.59279e-12	0.82 (0.76;0.89)	6.66205e-07	0.85 (0.78;0.92)	4.1895e-05	0.97 (0.90;1.04)	0.36448	0.99 (0.96;1.02)	0.392948
wars	Heart valve replaced	circulatory system	339	1.47 (1.31;1.63)	5.33425e-12	1.26 (1.13;1.41)	1.91351e-05	1.34 (1.20;1.49)	1.03709e-07	1.33 (1.19;1.48)	2.14329e-07	1.34 (1.21;1.49)	7.59545e-08	1.26 (1.13;1.40)	2.86681e-05	1.04 (0.98;1.10)	0.168933	1.04 (0.99;1.09)	0.0834478
mln	Acute renal failure	genitourinary	2425	1.27 (1.22;1.32)	6.21933e-28	1.09 (1.05;1.14)	1.91369e-05	1.23 (1.18;1.28)	3.36163e-24	1.12 (1.08;1.17)	1.38813e-08	1.14 (1.09;1.18)	2.54495e-10	1.10 (1.06;1.15)	1.32051e-06	1.01 (0.99;1.02)	0.576346	1.00 (0.98;1.01)	0.522586
edn1	Pericarditis	circulatory system	265	1.51 (1.33;1.72)	1.32834e-10	1.30 (1.15;1.47)	1.92108e-05	1.36 (1.20;1.54)	1.17531e-06	1.35 (1.20;1.53)	1.36752e-06	1.36 (1.20;1.53)	8.33152e-07	1.33 (1.18;1.50)	3.85125e-06	0.99 (0.93;1.05)	0.759307
tnfrsf1b	Hypothyroidism NOS	endocrine/metabolic	1720	1.34 (1.28;1.41)	4.15603e-32	1.11 (1.06;1.16)	1.9219e-05	1.17 (1.12;1.23)	6.96503e-11	1.16 (1.10;1.21)	2.99295e-09	1.14 (1.08;1.19)	1.06985e-07	1.12 (1.07;1.17)	4.00151e-06	1.06 (1.02;1.10)	0.000907362	1.09 (1.07;1.10)	3.94658e-23
itgbl1	Viral pneumonia	respiratory	320	1.61 (1.43;1.81)	1.28113e-15	1.27 (1.14;1.43)	1.92344e-05	1.40 (1.26;1.57)	2.80196e-09	1.44 (1.29;1.62)	1.38607e-10	1.42 (1.27;1.59)	1.19561e-09	1.37 (1.22;1.53)	4.12192e-08	1.01 (0.95;1.06)	0.802331	0.96 (0.92;1.00)	0.0386151
acta2	Septicemia	infectious diseases	1312	1.39 (1.31;1.48)	4.6862e-25	1.13 (1.07;1.20)	1.92529e-05	1.18 (1.12;1.25)	6.94665e-09	1.19 (1.13;1.26)	1.30043e-09	1.18 (1.12;1.25)	4.37068e-09	1.20 (1.14;1.27)	1.64126e-10	1.00 (0.98;1.03)	0.759875
ccl21	Cardiomegaly	circulatory system	1055	1.45 (1.36;1.54)	1.29467e-31	1.14 (1.07;1.21)	1.92693e-05	1.24 (1.17;1.32)	3.77046e-12	1.23 (1.16;1.31)	1.71705e-11	1.17 (1.10;1.25)	2.7843e-07	1.14 (1.08;1.22)	1.62793e-05	1.02 (0.99;1.05)	0.162552	1.01 (0.98;1.03)	0.586479
mep1a	Type 2 diabetes	endocrine/metabolic	2603	1.42 (1.36;1.48)	2.68168e-65	1.09 (1.05;1.13)	1.92786e-05	1.25 (1.20;1.30)	1.90006e-28	1.26 (1.21;1.30)	1.27233e-30	1.26 (1.21;1.31)	1.01957e-31	1.19 (1.14;1.23)	4.1375e-18	1.00 (0.98;1.01)	0.793665	1.02 (1.00;1.03)	0.0104406
cxcl9	Cancer of other lymphoid, histiocytic tissue	neoplasms	231	1.54 (1.34;1.77)	1.26702e-09	1.34 (1.17;1.53)	1.93473e-05	1.43 (1.25;1.63)	2.10143e-07	1.39 (1.21;1.59)	1.68733e-06	1.37 (1.20;1.57)	4.62042e-06	1.36 (1.19;1.55)	6.86965e-06	1.01 (0.95;1.07)	0.697055	1.04 (1.00;1.09)	0.0809252
igfbp2	Hypovolemia	endocrine/metabolic	1225	1.21 (1.14;1.28)	6.3321e-10	1.13 (1.07;1.20)	1.93541e-05	1.14 (1.08;1.21)	7.11494e-06	1.14 (1.08;1.21)	4.80277e-06	1.23 (1.16;1.30)	1.01602e-12	1.20 (1.13;1.27)	1.00169e-09	1.01 (0.98;1.03)	0.523983	0.98 (0.96;1.00)	0.0312407
lrg1	Type 2 diabetes	endocrine/metabolic	2609	0.98 (0.95;1.03)	0.46027	0.92 (0.89;0.96)	1.9389e-05	0.84 (0.80;0.87)	2.97043e-18	0.89 (0.85;0.92)	1.30517e-09	0.94 (0.91;0.98)	0.00251496	0.91 (0.87;0.94)	3.80798e-07	1.01 (0.99;1.02)	0.391448	1.01 (0.99;1.02)	0.318015
tfrc	Fever of unknown origin	symptoms	775	1.22 (1.14;1.32)	2.71122e-08	1.17 (1.09;1.25)	1.939e-05	1.15 (1.08;1.24)	7.39142e-05	1.16 (1.08;1.25)	3.23616e-05	1.15 (1.07;1.24)	8.76268e-05	1.16 (1.08;1.24)	6.25804e-05	0.99 (0.96;1.02)	0.434686	1.00 (0.97;1.02)	0.923449
spink5	Other mental disorder	mental disorders	6647	0.95 (0.92;0.97)	6.46673e-06	0.95 (0.93;0.97)	1.94146e-05	0.90 (0.88;0.93)	8.7893e-16	0.92 (0.90;0.95)	5.86033e-11	0.94 (0.92;0.96)	7.28519e-07	0.95 (0.92;0.97)	1.08581e-05	1.00 (0.99;1.01)	0.694703	1.00 (0.99;1.00)	0.263755
sdc1	Respiratory failure	respiratory	1002	1.41 (1.32;1.50)	1.24706e-24	1.15 (1.08;1.22)	1.94267e-05	1.18 (1.10;1.25)	8.84638e-07	1.17 (1.09;1.24)	2.84058e-06	1.17 (1.10;1.25)	6.53631e-07	1.16 (1.09;1.24)	4.0875e-06	0.99 (0.96;1.02)	0.697848	0.99 (0.96;1.01)	0.285893
ephb4	Noninfectious gastroenteritis	digestive	1269	1.27 (1.20;1.34)	6.28318e-17	1.13 (1.07;1.19)	1.94333e-05	1.15 (1.08;1.21)	1.55514e-06	1.15 (1.09;1.22)	6.18193e-07	1.15 (1.09;1.22)	6.76416e-07	1.13 (1.07;1.20)	7.50289e-06	1.00 (0.97;1.02)	0.737813	1.00 (0.98;1.02)	0.985373
fcrlb	Pneumococcal pneumonia	respiratory	1778	1.24 (1.18;1.30)	2.17694e-18	1.11 (1.06;1.16)	1.9456e-05	1.19 (1.14;1.25)	6.5802e-13	1.14 (1.08;1.19)	1.35383e-07	1.12 (1.07;1.18)	1.92443e-06	1.11 (1.06;1.17)	1.16873e-05	1.01 (0.98;1.04)	0.575459	0.99 (0.97;1.00)	0.121611
klk4	Atrial fibrillation and flutter	circulatory system	1483	1.27 (1.20;1.34)	1.78865e-16	1.12 (1.06;1.18)	1.95418e-05	1.21 (1.15;1.28)	2.52085e-12	1.19 (1.13;1.26)	9.70207e-11	1.16 (1.10;1.23)	3.77962e-08	1.15 (1.09;1.21)	6.14376e-07	1.01 (0.99;1.03)	0.186668	1.01 (0.99;1.03)	0.171227
mstn	Cardiomegaly	circulatory system	1018	0.87 (0.82;0.94)	9.21566e-05	0.87 (0.82;0.93)	1.95908e-05	0.84 (0.79;0.89)	2.49232e-08	0.84 (0.79;0.90)	8.8277e-08	0.85 (0.80;0.90)	1.25251e-07	0.84 (0.79;0.89)	2.70442e-08	0.99 (0.93;1.05)	0.713363	0.99 (0.96;1.01)	0.218195
tpp1	Alcoholism	mental disorders	1535	1.27 (1.21;1.34)	6.4788e-20	1.12 (1.06;1.17)	1.96294e-05	1.25 (1.19;1.32)	7.54671e-18	1.26 (1.19;1.32)	1.3391e-18	1.14 (1.09;1.20)	1.9384e-07	1.12 (1.07;1.18)	7.64502e-06	1.00 (0.91;1.09)	0.961611	1.00 (0.98;1.02)	0.96313
icam2	Cirrhosis of liver without mention of alcohol	digestive	209	1.77 (1.54;2.02)	2.31832e-16	1.34 (1.17;1.54)	1.96507e-05	1.55 (1.35;1.78)	2.63805e-10	1.54 (1.34;1.77)	4.72871e-10	1.42 (1.24;1.63)	4.15591e-07	1.38 (1.20;1.58)	4.25045e-06	1.00 (0.94;1.06)	0.883149	0.97 (0.93;1.02)	0.285031
msr1	Septicemia	infectious diseases	1364	1.47 (1.39;1.56)	6.84062e-40	1.12 (1.07;1.19)	1.9706e-05	1.25 (1.19;1.32)	3.1034e-16	1.25 (1.18;1.32)	9.51988e-16	1.19 (1.12;1.25)	5.22394e-10	1.15 (1.09;1.21)	3.13204e-07	1.04 (0.98;1.10)	0.241117	1.00 (0.98;1.02)	0.883034
clstn3	Type 2 diabetes	endocrine/metabolic	2602	1.46 (1.40;1.52)	6.33067e-80	1.09 (1.05;1.13)	1.97295e-05	1.26 (1.21;1.31)	4.53201e-32	1.24 (1.19;1.29)	3.87472e-27	1.16 (1.12;1.21)	1.34882e-14	1.14 (1.10;1.19)	1.13489e-11	0.99 (0.97;1.01)	0.262976	0.99 (0.98;1.00)	0.129386
chchd10	Cellulitis and abscess of arm/hand	dermatologic	1041	1.65 (1.55;1.77)	7.06318e-50	1.14 (1.08;1.22)	1.97369e-05	1.29 (1.21;1.37)	1.52983e-15	1.26 (1.18;1.34)	7.13858e-13	1.24 (1.16;1.32)	3.16211e-11	1.16 (1.09;1.23)	4.5739e-06	1.00 (0.96;1.03)	0.896806	1.01 (0.99;1.03)	0.37975
cd160	Diabetic retinopathy	endocrine/metabolic	400	1.43 (1.29;1.58)	1.28682e-12	1.24 (1.12;1.36)	1.97478e-05	1.23 (1.11;1.36)	3.70052e-05	1.17 (1.06;1.29)	0.00146336	1.49 (1.35;1.65)	1.34519e-15	1.28 (1.16;1.42)	6.09961e-07	0.98 (0.94;1.02)	0.306646	1.03 (0.99;1.07)	0.0940453
ntprobnp	Pulmonary collapse; interstitial and compensatory emphysema	respiratory	905	1.31 (1.22;1.41)	5.54718e-14	1.15 (1.08;1.23)	1.97796e-05	1.32 (1.23;1.41)	2.77628e-16	1.26 (1.18;1.35)	4.01502e-12	1.24 (1.16;1.32)	2.46599e-10	1.22 (1.15;1.30)	1.7297e-09	1.00 (0.97;1.02)	0.770036	1.02 (1.00;1.05)	0.0587416
wfdc2	Hematuria	genitourinary	1513	1.26 (1.19;1.33)	3.48743e-15	1.12 (1.06;1.18)	1.97813e-05	1.15 (1.09;1.21)	1.88936e-07	1.15 (1.09;1.21)	2.05707e-07	1.15 (1.09;1.21)	1.58718e-07	1.13 (1.07;1.19)	8.21162e-06	0.99 (0.96;1.01)	0.334628	0.99 (0.98;1.01)	0.438964
reg4	Acidosis	endocrine/metabolic	486	1.80 (1.64;1.98)	1.08177e-34	1.21 (1.11;1.33)	1.97905e-05	1.26 (1.15;1.38)	4.42861e-07	1.31 (1.20;1.43)	2.68638e-09	1.27 (1.16;1.38)	2.13906e-07	1.23 (1.12;1.34)	6.1468e-06	1.04 (0.96;1.13)	0.379597	1.02 (0.99;1.06)	0.186728
mybpc1	Hyposmolality and/or hyponatremia	endocrine/metabolic	969	1.21 (1.12;1.29)	1.76769e-07	1.15 (1.08;1.23)	1.98535e-05	1.14 (1.07;1.22)	9.50248e-05	1.22 (1.14;1.30)	4.21393e-09	1.19 (1.12;1.27)	9.70696e-08	1.20 (1.12;1.28)	7.07031e-08			0.99 (0.97;1.01)	0.331695
plaur	Shortness of breath	respiratory	1746	1.50 (1.42;1.57)	1.82272e-56	1.11 (1.06;1.16)	1.98675e-05	1.23 (1.17;1.30)	2.17215e-16	1.19 (1.13;1.24)	5.40272e-12	1.17 (1.12;1.23)	7.35628e-11	1.16 (1.11;1.22)	9.60582e-10	1.00 (0.98;1.03)	0.946106	1.01 (0.99;1.03)	0.211348
adgrg2	Cholelithiasis with other cholecystitis	digestive	591	0.69 (0.64;0.76)	8.3284e-17	0.84 (0.77;0.91)	1.991e-05	0.79 (0.73;0.86)	3.92181e-08	0.82 (0.75;0.89)	2.06385e-06	0.84 (0.77;0.91)	2.17841e-05	0.83 (0.77;0.90)	9.59146e-06	0.92 (0.80;1.07)	0.286742	0.99 (0.96;1.01)	0.341665
cxadr	Iron deficiency anemias, unspecified or not due to blood loss	hematopoietic	1881	1.21 (1.15;1.26)	1.31647e-15	1.10 (1.05;1.15)	1.99148e-05	1.07 (1.02;1.12)	0.00359108	1.10 (1.05;1.15)	2.65664e-05	1.11 (1.06;1.16)	1.17345e-05	1.12 (1.07;1.17)	2.14198e-06	1.00 (0.98;1.02)	0.816477	0.98 (0.96;1.00)	0.0170147
aoc3	Unspecified monoarthritis	musculoskeletal	2852	0.88 (0.85;0.92)	1.66622e-10	0.92 (0.89;0.96)	1.99518e-05	0.87 (0.84;0.90)	1.5065e-13	0.87 (0.84;0.90)	5.52381e-14	0.90 (0.87;0.93)	2.67187e-08	0.92 (0.88;0.95)	2.82234e-06	0.98 (0.96;1.00)	0.0724796	1.01 (1.00;1.02)	0.136778
gm2a	Hyperpotassemia	endocrine/metabolic	437	2.18 (1.97;2.41)	5.60078e-52	1.23 (1.12;1.35)	2.00199e-05	1.32 (1.20;1.45)	1.26529e-08	1.32 (1.20;1.45)	1.1269e-08	1.30 (1.18;1.42)	9.30336e-08	1.27 (1.15;1.39)	1.0664e-06	1.04 (1.00;1.09)	0.0811546	1.03 (1.00;1.07)	0.0629027
il1r1	Ascites (non malignant)	digestive	347	1.40 (1.26;1.56)	5.42441e-10	1.26 (1.13;1.40)	2.00201e-05	1.34 (1.21;1.49)	6.0865e-08	1.32 (1.19;1.47)	2.21423e-07	1.32 (1.18;1.46)	3.42585e-07	1.27 (1.14;1.41)	1.31035e-05	0.98 (0.93;1.02)	0.289329	1.02 (0.98;1.06)	0.281251
il22	Decubitus ulcer	dermatologic	602	1.44 (1.33;1.57)	1.45979e-17	1.19 (1.10;1.29)	2.00299e-05	1.23 (1.14;1.34)	7.07308e-07	1.19 (1.09;1.29)	5.09825e-05	1.19 (1.09;1.29)	5.05227e-05	1.20 (1.11;1.31)	7.39276e-06	0.96 (0.92;1.00)	0.0356169	1.00 (0.97;1.04)	0.810271
chad	Hyposmolality and/or hyponatremia	endocrine/metabolic	950	0.80 (0.75;0.86)	3.36046e-11	0.87 (0.81;0.93)	2.00384e-05	0.77 (0.73;0.83)	1.89362e-14	0.78 (0.73;0.83)	1.05406e-13	0.86 (0.80;0.91)	3.00405e-06	0.85 (0.80;0.91)	6.94071e-07	1.01 (0.92;1.10)	0.891856	0.99 (0.97;1.02)	0.618784
igfbp2	Altered mental status	mental disorders	856	1.23 (1.15;1.32)	7.99633e-09	1.16 (1.08;1.24)	2.00485e-05	1.22 (1.14;1.31)	2.09893e-08	1.21 (1.13;1.30)	4.2166e-08	1.30 (1.21;1.39)	7.14172e-14	1.26 (1.18;1.35)	1.96598e-11	1.00 (0.97;1.03)	0.899016	1.02 (0.99;1.04)	0.166233
timd4	Type 2 diabetes	endocrine/metabolic	2664	1.27 (1.22;1.32)	8.19252e-33	1.09 (1.05;1.13)	2.00648e-05	1.09 (1.05;1.14)	4.8847e-06	1.06 (1.02;1.10)	0.00271594	1.07 (1.03;1.12)	0.000254915	1.08 (1.04;1.12)	7.55782e-05	1.00 (0.99;1.02)	0.702195	0.99 (0.98;1.00)	0.139457
selplg	Type 2 diabetes	endocrine/metabolic	2672	1.43 (1.38;1.49)	1.30939e-74	1.09 (1.05;1.13)	2.00812e-05	1.21 (1.16;1.26)	3.477e-22	1.27 (1.22;1.31)	2.12702e-33	1.10 (1.06;1.14)	9.0759e-07	1.10 (1.06;1.14)	2.03426e-06	1.01 (0.97;1.04)	0.742997	1.00 (0.99;1.02)	0.854941
aldh2	Abnormal results of function study of liver	digestive	908	1.29 (1.21;1.38)	2.67444e-14	1.15 (1.08;1.23)	2.00874e-05	1.17 (1.10;1.25)	2.43056e-06	1.16 (1.09;1.24)	9.68002e-06	1.15 (1.08;1.23)	2.00874e-05	1.15 (1.08;1.23)	2.00874e-05
lair2	Edema	symptoms	977	1.28 (1.20;1.36)	2.80065e-14	1.15 (1.08;1.22)	2.00885e-05	1.19 (1.12;1.27)	7.64198e-08	1.17 (1.10;1.25)	5.20949e-07	1.15 (1.08;1.23)	6.25734e-06	1.15 (1.08;1.22)	1.49169e-05	1.02 (0.99;1.05)	0.157966	1.01 (0.99;1.04)	0.312567
fdx1	Acute renal failure	genitourinary	2273	1.30 (1.25;1.36)	5.88472e-35	1.09 (1.05;1.14)	2.01019e-05	1.12 (1.07;1.16)	1.71456e-07	1.11 (1.07;1.16)	7.02095e-07	1.09 (1.05;1.14)	1.89571e-05	1.09 (1.05;1.14)	2.01019e-05	0.99 (0.98;1.01)	0.459906
ceacam16	Pneumococcal pneumonia	respiratory	1758	0.84 (0.80;0.89)	1.20067e-11	0.90 (0.86;0.95)	2.01031e-05	0.80 (0.76;0.84)	4.8279e-19	0.81 (0.77;0.85)	4.89481e-17	0.82 (0.78;0.86)	5.21279e-16	0.89 (0.84;0.93)	1.16536e-06	1.02 (1.00;1.04)	0.07938	0.99 (0.98;1.01)	0.549392
ceacam16	Other anemias	hematopoietic	2358	0.88 (0.85;0.92)	1.41149e-08	0.91 (0.88;0.95)	2.01321e-05	0.83 (0.80;0.87)	6.1846e-18	0.84 (0.81;0.88)	5.2566e-16	0.84 (0.80;0.87)	1.69761e-16	0.88 (0.85;0.92)	6.69413e-09	1.00 (0.98;1.01)	0.707262	1.00 (0.99;1.01)	0.984148
nppb	First degree AV block	circulatory system	376	1.45 (1.31;1.61)	9.62337e-13	1.24 (1.12;1.37)	2.01377e-05	1.41 (1.27;1.55)	1.08244e-11	1.41 (1.28;1.56)	6.20582e-12	1.35 (1.22;1.50)	3.13559e-09	1.28 (1.16;1.41)	1.39612e-06	1.02 (0.98;1.06)	0.275001	1.03 (0.99;1.07)	0.149045
sftpd	Empyema and pneumothorax	respiratory	246	1.44 (1.27;1.64)	2.70971e-08	1.31 (1.16;1.49)	2.01414e-05	1.34 (1.18;1.53)	5.94682e-06	1.33 (1.18;1.51)	6.57924e-06	1.32 (1.16;1.49)	1.5041e-05	1.32 (1.17;1.50)	1.17941e-05	0.98 (0.93;1.04)	0.53918	1.01 (0.97;1.06)	0.599957
osmr	Atrial fibrillation and flutter	circulatory system	1480	1.23 (1.16;1.30)	1.58809e-13	1.12 (1.06;1.18)	2.01573e-05	1.14 (1.08;1.21)	9.30084e-07	1.14 (1.08;1.20)	1.59602e-06	1.13 (1.07;1.19)	4.92704e-06	1.12 (1.06;1.18)	2.63678e-05	0.99 (0.97;1.01)	0.315248	0.99 (0.97;1.01)	0.246242
reg4	Hyperpotassemia	endocrine/metabolic	474	2.05 (1.86;2.26)	2.28579e-49	1.22 (1.11;1.33)	2.02069e-05	1.23 (1.12;1.34)	1.08219e-05	1.30 (1.19;1.42)	1.39905e-08	1.28 (1.17;1.40)	9.72556e-08	1.25 (1.14;1.36)	1.51077e-06	1.03 (0.95;1.13)	0.454222	1.02 (0.99;1.06)	0.203526
itga11	Altered mental status	mental disorders	852	0.75 (0.70;0.80)	1.74527e-16	0.86 (0.81;0.92)	2.02342e-05	0.75 (0.70;0.80)	1.48217e-16	0.77 (0.72;0.82)	1.1178e-14	0.81 (0.75;0.86)	3.58808e-10	0.84 (0.78;0.90)	3.44769e-07	0.99 (0.95;1.03)	0.653454	1.03 (1.01;1.06)	0.0111775
cd300lf	Thrombocytopenia	hematopoietic	366	1.46 (1.31;1.62)	1.86749e-12	1.25 (1.13;1.38)	2.02348e-05	1.26 (1.14;1.40)	7.81441e-06	1.26 (1.14;1.40)	9.40342e-06	1.29 (1.16;1.43)	9.92556e-07	1.27 (1.14;1.40)	5.27907e-06	1.04 (0.99;1.09)	0.156282	1.00 (0.96;1.04)	0.973107
bpifb1	Respiratory failure	respiratory	1000	1.41 (1.32;1.50)	9.47861e-26	1.15 (1.08;1.22)	2.02408e-05	1.30 (1.22;1.39)	1.95236e-16	1.30 (1.22;1.38)	3.4028e-16	1.23 (1.15;1.30)	2.40929e-10	1.17 (1.10;1.24)	1.34318e-06	1.02 (0.99;1.05)	0.216415	0.96 (0.94;0.98)	0.00117131
tnc	Occlusion of cerebral arteries	circulatory system	766	1.25 (1.16;1.34)	1.38463e-09	1.17 (1.09;1.25)	2.0295e-05	1.20 (1.12;1.29)	3.34944e-07	1.20 (1.12;1.29)	6.09031e-07	1.19 (1.11;1.27)	2.34113e-06	1.17 (1.09;1.25)	2.5058e-05	1.01 (0.97;1.04)	0.685432	1.02 (0.99;1.05)	0.172453
tnfrsf11a	Thrombocytopenia	hematopoietic	366	1.54 (1.38;1.71)	3.56388e-15	1.25 (1.13;1.39)	2.03049e-05	1.44 (1.30;1.60)	9.09053e-12	1.41 (1.27;1.56)	1.16465e-10	1.34 (1.21;1.49)	2.45166e-08	1.31 (1.18;1.45)	3.87115e-07	0.98 (0.93;1.03)	0.388438	0.99 (0.95;1.03)	0.61192
cd74	Staphylococcus infections	infectious diseases	485	1.78 (1.62;1.96)	1.67027e-33	1.22 (1.11;1.33)	2.03312e-05	1.35 (1.24;1.48)	5.11593e-11	1.33 (1.22;1.46)	4.08619e-10	1.28 (1.17;1.40)	8.07277e-08	1.24 (1.13;1.36)	3.18483e-06	1.03 (0.98;1.08)	0.207885	1.03 (0.99;1.06)	0.116575
lgmn	Osteoporosis NOS	musculoskeletal	2309	1.15 (1.10;1.20)	3.49415e-11	1.09 (1.05;1.14)	2.03406e-05	1.13 (1.08;1.18)	9.92391e-09	1.11 (1.06;1.15)	1.63352e-06	1.09 (1.04;1.13)	8.00268e-05	1.10 (1.05;1.14)	1.24997e-05	1.00 (0.96;1.04)	0.982143	1.00 (0.99;1.02)	0.732035
tnf	Acute renal failure	genitourinary	2386	1.59 (1.52;1.66)	4.94902e-102	1.09 (1.05;1.14)	2.04148e-05	1.17 (1.12;1.22)	5.377e-13	1.13 (1.08;1.17)	2.12022e-08	1.12 (1.07;1.16)	1.89773e-07	1.09 (1.05;1.14)	4.77293e-05	0.92 (0.84;1.02)	0.105797	1.01 (1.00;1.03)	0.138828
spp1	Chronic ulcer of skin	dermatologic	447	1.40 (1.27;1.54)	2.30028e-11	1.23 (1.12;1.35)	2.04148e-05	1.12 (1.02;1.23)	0.0214059	1.11 (1.01;1.22)	0.0300488	1.20 (1.09;1.32)	0.000135396	1.26 (1.15;1.39)	1.92384e-06	1.46 (0.80;2.65)	0.21921	1.02 (0.99;1.06)	0.187942
reg4	Circulatory disease NEC	circulatory system	3393	1.21 (1.17;1.25)	7.95402e-26	1.08 (1.04;1.11)	2.04192e-05	1.08 (1.04;1.12)	1.12792e-05	1.10 (1.06;1.14)	4.86296e-08	1.07 (1.04;1.11)	2.783e-05	1.06 (1.03;1.10)	0.000288561	0.98 (0.95;1.01)	0.140547	0.99 (0.98;1.00)	0.171105
inhbb	Iron deficiency anemias, unspecified or not due to blood loss	hematopoietic	1785	1.42 (1.36;1.50)	4.10856e-46	1.11 (1.06;1.16)	2.04439e-05	1.20 (1.14;1.26)	6.62198e-14	1.17 (1.12;1.23)	5.16986e-11	1.13 (1.07;1.18)	6.92465e-07	1.11 (1.06;1.17)	6.67078e-06	0.97 (0.95;0.99)	0.00257027	1.01 (0.99;1.02)	0.409963
igfbp7	Hyperpotassemia	endocrine/metabolic	482	1.90 (1.72;2.09)	5.04828e-38	1.22 (1.11;1.34)	2.04945e-05	1.30 (1.19;1.43)	1.83577e-08	1.31 (1.19;1.43)	1.12032e-08	1.26 (1.15;1.38)	8.57306e-07	1.25 (1.14;1.37)	2.23546e-06	1.00 (0.95;1.05)	0.953996	0.98 (0.95;1.02)	0.305151
umod	Chronic renal failure [CKD]	genitourinary	2106	0.55 (0.53;0.58)	3.16773e-152	0.91 (0.87;0.95)	2.05312e-05	0.82 (0.78;0.85)	6.49557e-20	0.83 (0.80;0.87)	2.35299e-16	0.88 (0.84;0.91)	1.51627e-09	0.89 (0.85;0.93)	1.08376e-07	1.14 (1.11;1.17)	1.5731e-27	0.99 (0.97;1.01)	0.189183
scg3	Chronic airway obstruction	respiratory	1716	0.89 (0.85;0.94)	3.04916e-06	0.90 (0.86;0.95)	2.05488e-05	0.85 (0.81;0.89)	1.13275e-10	0.84 (0.80;0.88)	8.00896e-13	0.89 (0.85;0.93)	8.62539e-07	0.90 (0.86;0.94)	1.06533e-05	1.01 (0.99;1.03)	0.354348	0.99 (0.97;1.00)	0.0963327
idua	Cirrhosis of liver without mention of alcohol	digestive	207	1.97 (1.72;2.26)	2.33464e-22	1.35 (1.17;1.54)	2.05532e-05	1.96 (1.71;2.25)	5.99137e-22	1.95 (1.70;2.23)	1.57011e-21	1.58 (1.38;1.81)	6.87275e-11	1.50 (1.30;1.71)	8.91398e-09	0.97 (0.91;1.03)	0.346196	1.14 (1.08;1.20)	4.27561e-07
il1rn	Cirrhosis of liver without mention of alcohol	digestive	207	2.59 (2.26;2.98)	3.14556e-41	1.35 (1.18;1.55)	2.05673e-05	1.73 (1.51;1.99)	6.41401e-15	1.64 (1.43;1.89)	2.81659e-12	1.48 (1.29;1.70)	2.68687e-08	1.43 (1.24;1.64)	4.182e-07	1.05 (0.99;1.11)	0.13886	1.04 (0.98;1.09)	0.173824
ephb6	Chronic airway obstruction	respiratory	1704	1.01 (0.96;1.06)	0.715211	0.90 (0.86;0.95)	2.05694e-05	0.85 (0.81;0.89)	4.13638e-11	0.84 (0.80;0.89)	1.14917e-11	0.89 (0.85;0.93)	6.89287e-07	0.89 (0.85;0.93)	1.15095e-06	1.01 (0.99;1.03)	0.418754	1.01 (1.00;1.03)	0.155072
cd79b	Hyperpotassemia	endocrine/metabolic	476	2.04 (1.86;2.24)	7.9054e-51	1.22 (1.11;1.33)	2.0572e-05	1.25 (1.14;1.36)	2.09219e-06	1.22 (1.12;1.34)	1.46673e-05	1.20 (1.09;1.31)	0.000103461	1.20 (1.10;1.32)	5.41061e-05	0.98 (0.94;1.02)	0.367698	1.03 (1.00;1.07)	0.0756551
slamf7	Acute renal failure	genitourinary	2425	1.29 (1.24;1.35)	2.31605e-36	1.09 (1.05;1.14)	2.05833e-05	1.13 (1.08;1.17)	9.17131e-09	1.10 (1.05;1.14)	5.99829e-06	1.12 (1.07;1.16)	4.25275e-08	1.09 (1.05;1.14)	1.91434e-05	0.99 (0.97;1.01)	0.241158	1.01 (0.99;1.02)	0.372555
eln	Shortness of breath	respiratory	1719	1.32 (1.24;1.40)	1.09329e-17	1.11 (1.06;1.16)	2.05976e-05	1.13 (1.08;1.19)	1.31159e-06	1.16 (1.10;1.22)	2.29062e-08	1.15 (1.10;1.21)	1.77934e-08	1.15 (1.10;1.21)	1.17198e-08	0.99 (0.96;1.01)	0.372035	1.00 (0.98;1.02)	0.795088
st6gal1	Coronary atherosclerosis	circulatory system	2550	1.27 (1.22;1.32)	2.03302e-32	1.09 (1.05;1.13)	2.05977e-05	1.19 (1.14;1.24)	5.75791e-18	1.14 (1.09;1.18)	2.21729e-10	1.09 (1.05;1.14)	8.05632e-06	1.09 (1.04;1.13)	3.2188e-05	1.00 (0.99;1.02)	0.596437	1.00 (0.98;1.01)	0.672066
reg3a	Gout	endocrine/metabolic	847	1.31 (1.23;1.41)	1.50153e-14	1.16 (1.08;1.24)	2.06476e-05	1.11 (1.03;1.19)	0.00362575	1.15 (1.07;1.23)	8.42582e-05	1.18 (1.11;1.27)	8.95341e-07	1.17 (1.10;1.25)	4.09293e-06	1.02 (0.98;1.06)	0.388664	1.00 (0.97;1.02)	0.90008
btn3a2	Circulatory disease NEC	circulatory system	3388	1.21 (1.17;1.26)	2.92603e-28	1.08 (1.04;1.11)	2.06825e-05	1.09 (1.05;1.13)	5.64851e-07	1.09 (1.06;1.13)	1.8296e-07	1.08 (1.05;1.12)	3.15393e-06	1.08 (1.04;1.12)	9.98509e-06	1.01 (0.99;1.03)	0.19174	1.02 (1.00;1.03)	0.0121325
arhgef5	Chronic renal failure [CKD]	genitourinary	1912	1.34 (1.28;1.40)	2.86817e-35	1.10 (1.06;1.16)	2.06849e-05	1.13 (1.08;1.18)	3.77188e-07	1.11 (1.06;1.16)	5.53717e-06	1.10 (1.06;1.16)	2.06849e-05	1.10 (1.06;1.16)	2.06849e-05	0.98 (0.96;0.99)	0.0115433	1.00 (0.98;1.03)	0.82718
plat	Circulatory disease NEC	circulatory system	3401	1.21 (1.17;1.26)	2.19664e-25	1.08 (1.04;1.11)	2.07183e-05	1.20 (1.16;1.24)	3.61599e-25	1.15 (1.12;1.19)	1.03648e-16	1.12 (1.09;1.16)	9.28446e-12	1.11 (1.08;1.15)	5.29792e-10	1.01 (0.99;1.04)	0.401347	1.02 (1.01;1.03)	0.00047849
npc2	Pleurisy; pleural effusion	respiratory	1765	1.49 (1.41;1.56)	1.56775e-52	1.11 (1.06;1.16)	2.07388e-05	1.18 (1.13;1.24)	3.62428e-12	1.20 (1.15;1.26)	3.48817e-14	1.17 (1.11;1.22)	1.9617e-10	1.13 (1.08;1.18)	5.04568e-07	1.01 (0.96;1.07)	0.739209	1.01 (0.99;1.03)	0.187727
klk4	Secondary malignancy of respiratory organs	neoplasms	623	1.30 (1.20;1.42)	1.36613e-09	1.19 (1.10;1.29)	2.07511e-05	1.27 (1.17;1.38)	2.36374e-08	1.25 (1.15;1.36)	8.46899e-08	1.20 (1.11;1.31)	6.72134e-06	1.20 (1.11;1.30)	9.18875e-06	0.99 (0.96;1.02)	0.623761	1.02 (0.99;1.05)	0.2555
siglec6	Acute renal failure	genitourinary	2455	1.33 (1.28;1.39)	1.23981e-44	1.09 (1.05;1.13)	2.07788e-05	1.17 (1.12;1.22)	1.90335e-14	1.19 (1.14;1.24)	1.92036e-17	1.14 (1.10;1.19)	5.70411e-11	1.09 (1.05;1.13)	2.54654e-05	1.02 (0.98;1.06)	0.413866	1.01 (1.00;1.03)	0.127705
clec5a	Heart failure NOS	circulatory system	1502	1.34 (1.27;1.41)	1.00998e-27	1.12 (1.06;1.17)	2.07836e-05	1.16 (1.11;1.23)	8.29566e-09	1.15 (1.09;1.21)	2.29168e-07	1.20 (1.14;1.27)	2.02635e-12	1.16 (1.10;1.22)	1.36467e-08	1.01 (0.99;1.04)	0.300746	1.01 (0.99;1.03)	0.325768
plau	Diverticulosis	digestive	4966	0.94 (0.92;0.97)	6.88833e-05	0.94 (0.91;0.97)	2.07961e-05	0.91 (0.88;0.93)	7.11091e-11	0.91 (0.88;0.94)	5.38852e-11	0.92 (0.89;0.94)	6.33746e-10	0.93 (0.90;0.96)	4.34067e-07	0.98 (0.94;1.01)	0.115464	0.99 (0.98;1.00)	0.0324235
wfdc2	Pulmonary heart disease	circulatory system	803	1.48 (1.36;1.60)	5.46367e-22	1.17 (1.09;1.26)	2.08294e-05	1.19 (1.10;1.28)	4.75685e-06	1.22 (1.14;1.32)	4.46791e-08	1.22 (1.13;1.31)	8.92103e-08	1.19 (1.11;1.28)	1.52506e-06	1.00 (0.96;1.04)	0.917117	1.03 (1.00;1.05)	0.0421623
sorbs1	Acute renal failure	genitourinary	2339	1.42 (1.36;1.48)	8.59131e-59	1.09 (1.05;1.14)	2.0831e-05	1.12 (1.07;1.17)	1.65901e-07	1.15 (1.10;1.20)	4.37709e-11	1.11 (1.06;1.15)	1.18119e-06	1.09 (1.05;1.14)	4.42314e-05	1.00 (0.97;1.02)	0.814256
cd302	Primary pulmonary hypertension	circulatory system	292	2.07 (1.83;2.34)	5.9309e-31	1.29 (1.15;1.45)	2.08555e-05	1.45 (1.29;1.63)	5.715e-10	1.46 (1.30;1.65)	2.71798e-10	1.47 (1.31;1.66)	1.29212e-10	1.34 (1.19;1.51)	1.13616e-06	1.09 (0.96;1.25)	0.19039	1.01 (0.92;1.11)	0.800914
alcam	Acute renal failure	genitourinary	2457	1.39 (1.33;1.45)	3.54664e-51	1.09 (1.05;1.13)	2.08587e-05	1.13 (1.08;1.18)	2.87483e-08	1.06 (1.01;1.10)	0.00840685	1.07 (1.03;1.12)	0.000391601	1.08 (1.04;1.13)	7.19724e-05	1.00 (0.98;1.03)	0.744429	0.99 (0.97;1.00)	0.15167
cdh6	Hyperparathyroidism	endocrine/metabolic	208	1.61 (1.40;1.85)	3.94389e-11	1.35 (1.18;1.55)	2.08695e-05	1.39 (1.21;1.60)	4.72709e-06	1.30 (1.13;1.49)	0.000249027	1.30 (1.13;1.49)	0.000210057	1.34 (1.17;1.54)	3.65135e-05	1.00 (0.94;1.06)	0.99191	1.04 (0.99;1.09)	0.122678
cdh1	Proteinuria	endocrine/metabolic	196	2.20 (1.90;2.54)	2.19521e-26	1.36 (1.18;1.57)	2.08705e-05	1.78 (1.54;2.05)	4.69802e-15	1.78 (1.54;2.05)	4.49952e-15	1.45 (1.26;1.68)	3.055e-07	1.41 (1.22;1.62)	3.00718e-06	1.01 (0.94;1.07)	0.866471	0.95 (0.89;1.00)	0.0457157
pla2g10	Postinflammatory pulmonary fibrosis	respiratory	477	1.33 (1.21;1.46)	2.98955e-09	1.22 (1.11;1.33)	2.09251e-05	1.20 (1.09;1.31)	0.000163844	1.20 (1.09;1.32)	0.000111041	1.17 (1.07;1.29)	0.000615861	1.23 (1.12;1.35)	7.62698e-06	0.98 (0.86;1.13)	0.807221	1.02 (0.98;1.06)	0.457573
areg	Other disorders of intestine	digestive	668	1.36 (1.26;1.47)	1.72308e-14	1.18 (1.10;1.28)	2.09705e-05	1.29 (1.19;1.39)	2.7128e-10	1.25 (1.16;1.35)	1.90535e-08	1.22 (1.13;1.32)	3.94724e-07	1.21 (1.12;1.31)	1.04131e-06	1.00 (0.96;1.03)	0.854642	0.99 (0.96;1.02)	0.418183
lgals9	Coronary atherosclerosis	circulatory system	2519	1.42 (1.36;1.48)	1.02315e-57	1.09 (1.05;1.13)	2.09851e-05	1.17 (1.12;1.22)	2.58451e-14	1.17 (1.13;1.22)	1.12583e-14	1.13 (1.08;1.17)	2.7346e-09	1.11 (1.07;1.15)	3.50219e-07	1.00 (0.98;1.02)	0.992895	1.04 (1.03;1.06)	1.53265e-09
cant1	Phlebitis and thrombophlebitis of lower extremities	circulatory system	622	1.26 (1.17;1.37)	8.46521e-09	1.19 (1.10;1.29)	2.09912e-05	1.18 (1.09;1.28)	3.92329e-05	1.18 (1.09;1.27)	5.76621e-05	1.18 (1.09;1.28)	3.27957e-05	1.19 (1.10;1.29)	1.06277e-05	0.98 (0.94;1.02)	0.382925	1.05 (1.02;1.08)	0.00158628
msr1	Hypoglycemia	endocrine/metabolic	359	2.08 (1.86;2.33)	4.77373e-38	1.26 (1.13;1.39)	2.09953e-05	1.58 (1.42;1.76)	2.69519e-17	1.63 (1.47;1.81)	1.50131e-19	1.50 (1.35;1.67)	4.12591e-14	1.30 (1.17;1.45)	6.58147e-07	1.01 (0.90;1.14)	0.850049	1.06 (1.02;1.10)	0.00449717
chi3l1	Syncope and collapse	symptoms	1690	1.25 (1.19;1.32)	1.01787e-17	1.11 (1.06;1.17)	2.10132e-05	1.18 (1.12;1.24)	3.80521e-11	1.19 (1.14;1.25)	8.26412e-13	1.17 (1.12;1.23)	1.57171e-10	1.17 (1.11;1.22)	3.94678e-10	1.00 (0.98;1.02)	0.964993	1.00 (0.98;1.01)	0.70936
tfrc	Hypovolemia	endocrine/metabolic	1211	1.22 (1.15;1.29)	1.86897e-11	1.13 (1.07;1.20)	2.10323e-05	1.11 (1.05;1.18)	0.000261113	1.11 (1.04;1.17)	0.000572229	1.10 (1.04;1.16)	0.00150689	1.13 (1.06;1.19)	3.6763e-05	1.01 (0.98;1.04)	0.53272	0.99 (0.97;1.01)	0.327976
chchd10	Circulatory disease NEC	circulatory system	3281	1.39 (1.34;1.44)	3.21925e-64	1.08 (1.04;1.12)	2.10403e-05	1.16 (1.12;1.21)	3.89029e-17	1.15 (1.11;1.19)	3.75914e-14	1.12 (1.08;1.16)	1.08274e-10	1.09 (1.05;1.13)	1.58719e-06	0.99 (0.97;1.01)	0.306501	1.00 (0.99;1.01)	0.821862
acy3	Other disorders of stomach and duodenum	digestive	547	1.37 (1.26;1.49)	5.15271e-13	1.20 (1.10;1.31)	2.10411e-05	1.30 (1.19;1.42)	2.10247e-09	1.26 (1.16;1.37)	1.1263e-07	1.21 (1.11;1.32)	8.7362e-06	1.21 (1.11;1.32)	1.04889e-05	1.00 (0.96;1.04)	0.930768	1.02 (1.00;1.06)	0.0951445
chchd10	Hypopotassemia	endocrine/metabolic	767	1.42 (1.31;1.53)	1.56282e-18	1.17 (1.09;1.26)	2.10863e-05	1.25 (1.16;1.35)	1.49191e-09	1.23 (1.14;1.32)	2.84036e-08	1.20 (1.11;1.29)	1.56782e-06	1.17 (1.09;1.26)	1.40964e-05	1.02 (0.98;1.06)	0.447226	1.02 (0.99;1.04)	0.231735
lmod1	Primary pulmonary hypertension	circulatory system	294	1.87 (1.64;2.13)	3.18801e-21	1.30 (1.15;1.47)	2.10863e-05	1.45 (1.29;1.64)	1.70801e-09	1.49 (1.32;1.68)	1.71069e-10	1.49 (1.32;1.68)	1.79884e-10	1.34 (1.18;1.51)	2.70099e-06	1.02 (0.91;1.15)	0.716043	0.95 (0.87;1.05)	0.335687
gsn	Chronic airway obstruction	respiratory	1680	0.71 (0.68;0.74)	3.91243e-44	0.90 (0.86;0.95)	2.10953e-05	0.71 (0.68;0.75)	8.22168e-43	0.72 (0.68;0.75)	1.36968e-41	0.84 (0.80;0.88)	2.66334e-13	0.86 (0.82;0.90)	4.53736e-10	0.98 (0.93;1.04)	0.594239	1.00 (0.99;1.02)	0.586107
cxcl9	Other intestinal obstruction	digestive	615	1.29 (1.18;1.41)	1.82039e-08	1.20 (1.10;1.30)	2.1116e-05	1.23 (1.13;1.34)	1.19064e-06	1.21 (1.11;1.31)	9.56216e-06	1.22 (1.12;1.32)	3.28781e-06	1.22 (1.12;1.32)	2.84691e-06	1.03 (0.99;1.06)	0.17915	1.01 (0.98;1.03)	0.692585
dpy30	Postinflammatory pulmonary fibrosis	respiratory	476	1.45 (1.32;1.59)	9.19988e-15	1.22 (1.11;1.34)	2.11701e-05	1.25 (1.14;1.37)	2.25677e-06	1.32 (1.20;1.45)	4.35916e-09	1.26 (1.15;1.38)	6.71167e-07	1.24 (1.13;1.35)	6.72254e-06	0.93 (0.87;1.00)	0.0580546	1.02 (0.98;1.06)	0.378887
letm1	Other anemias	hematopoietic	2368	1.23 (1.18;1.28)	2.72588e-23	1.09 (1.05;1.14)	2.12588e-05	1.13 (1.09;1.18)	1.34387e-09	1.13 (1.08;1.17)	1.40071e-08	1.13 (1.08;1.18)	5.29733e-09	1.10 (1.06;1.15)	2.56017e-06			0.99 (0.98;1.01)	0.410851
efhd1	Hyperpotassemia	endocrine/metabolic	445	1.64 (1.48;1.81)	1.64101e-21	1.23 (1.12;1.35)	2.1265e-05	1.17 (1.06;1.29)	0.00126286	1.19 (1.08;1.30)	0.000509752	1.24 (1.13;1.36)	1.13196e-05	1.20 (1.09;1.32)	0.00014187	1.01 (0.96;1.06)	0.753589	0.99 (0.95;1.02)	0.437759
boc	Hypoglycemia	endocrine/metabolic	351	1.41 (1.27;1.57)	2.36518e-10	1.26 (1.13;1.40)	2.12686e-05	1.57 (1.41;1.74)	6.94745e-17	1.49 (1.34;1.66)	1.30534e-13	1.48 (1.33;1.64)	4.50875e-13	1.26 (1.13;1.40)	2.25936e-05	1.02 (0.97;1.08)	0.446896	1.02 (0.98;1.06)	0.269016
spon1	Pneumonia	respiratory	1555	1.45 (1.37;1.53)	1.14958e-41	1.12 (1.06;1.17)	2.12767e-05	1.29 (1.23;1.36)	2.34217e-22	1.23 (1.17;1.30)	2.12872e-15	1.15 (1.10;1.22)	4.51139e-08	1.15 (1.09;1.21)	6.94595e-08	1.01 (0.99;1.03)	0.459687	0.98 (0.97;1.00)	0.106418
tpp1	Hypoglycemia	endocrine/metabolic	350	1.83 (1.65;2.04)	4.09279e-28	1.26 (1.13;1.40)	2.12807e-05	1.89 (1.70;2.11)	1.07713e-30	1.80 (1.62;2.01)	1.03769e-26	1.59 (1.43;1.77)	2.01369e-17	1.43 (1.28;1.59)	5.11002e-11	1.08 (0.89;1.30)	0.454474	1.02 (0.98;1.06)	0.418488
cd300e	Hyperpotassemia	endocrine/metabolic	476	2.29 (2.08;2.52)	1.2521e-65	1.22 (1.11;1.33)	2.12873e-05	1.35 (1.23;1.49)	3.12093e-10	1.40 (1.27;1.53)	6.5618e-12	1.25 (1.14;1.37)	1.59349e-06	1.23 (1.13;1.35)	5.72716e-06	0.98 (0.94;1.02)	0.338054	1.03 (1.00;1.07)	0.0695985
ccl27	Chronic airway obstruction	respiratory	1714	1.16 (1.10;1.22)	8.46893e-09	1.11 (1.06;1.16)	2.13068e-05	1.18 (1.13;1.24)	7.25759e-12	1.12 (1.07;1.17)	3.5363e-06	1.13 (1.07;1.18)	1.03997e-06	1.12 (1.07;1.17)	3.08741e-06	1.01 (0.98;1.04)	0.439028	1.01 (1.00;1.03)	0.131898
il12b	Cancer of other lymphoid, histiocytic tissue	neoplasms	235	1.47 (1.29;1.68)	8.17394e-09	1.32 (1.16;1.50)	2.13282e-05	1.41 (1.24;1.61)	2.89392e-07	1.36 (1.19;1.54)	2.89601e-06	1.32 (1.16;1.50)	1.8018e-05	1.32 (1.17;1.50)	1.70693e-05	0.99 (0.94;1.05)	0.817284	0.98 (0.94;1.03)	0.379839
hgf	Congestive heart failure (CHF) NOS	circulatory system	900	1.99 (1.86;2.14)	2.58892e-80	1.16 (1.08;1.24)	2.13653e-05	1.28 (1.20;1.37)	9.81912e-13	1.33 (1.25;1.43)	9.59209e-17	1.27 (1.19;1.36)	5.11242e-12	1.24 (1.16;1.33)	5.71415e-10	1.01 (0.96;1.05)	0.790353	1.01 (0.98;1.04)	0.427484
bsg	Altered mental status	mental disorders	854	1.35 (1.26;1.45)	3.10519e-17	1.16 (1.08;1.24)	2.13955e-05	1.17 (1.10;1.25)	4.19478e-06	1.18 (1.11;1.27)	1.11918e-06	1.17 (1.10;1.26)	3.06063e-06	1.16 (1.09;1.24)	1.12657e-05	0.97 (0.93;1.01)	0.101401	1.03 (1.01;1.06)	0.014323
lmnb2	Heart failure NOS	circulatory system	1443	1.55 (1.46;1.64)	1.53897e-53	1.12 (1.06;1.18)	2.14021e-05	1.25 (1.18;1.32)	2.33405e-16	1.19 (1.13;1.25)	2.27565e-10	1.16 (1.10;1.22)	2.53479e-08	1.13 (1.07;1.19)	3.8871e-06	0.99 (0.95;1.02)	0.494738	1.01 (0.99;1.03)	0.260008
pdzk1	Hypovolemia	endocrine/metabolic	1131	1.33 (1.25;1.41)	1.41356e-20	1.14 (1.07;1.21)	2.14041e-05	1.30 (1.22;1.38)	3.8843e-18	1.20 (1.13;1.27)	1.48184e-09	1.16 (1.09;1.23)	1.00009e-06	1.14 (1.07;1.21)	1.43089e-05	1.01 (0.98;1.03)	0.67833	0.99 (0.96;1.01)	0.243701
wfdc2	Secondary malignant neoplasm of liver	neoplasms	652	1.39 (1.27;1.51)	3.15043e-13	1.19 (1.10;1.29)	2.14153e-05	1.23 (1.13;1.33)	6.49325e-07	1.22 (1.12;1.32)	1.47025e-06	1.22 (1.13;1.32)	1.0997e-06	1.20 (1.11;1.30)	9.84397e-06	1.03 (0.99;1.08)	0.17182	1.00 (0.97;1.03)	0.925956
tff1	Anal and rectal polyp	digestive	1130	1.19 (1.12;1.26)	3.94123e-08	1.14 (1.07;1.20)	2.14363e-05	1.13 (1.07;1.20)	4.1092e-05	1.14 (1.08;1.21)	9.02391e-06	1.16 (1.10;1.23)	5.23111e-07	1.15 (1.08;1.21)	5.01246e-06	0.98 (0.96;1.01)	0.188458	0.99 (0.97;1.01)	0.258814
ptp4a3	Other chronic nonalcoholic liver disease	digestive	652	1.75 (1.62;1.89)	2.11425e-45	1.18 (1.09;1.28)	2.14593e-05	1.28 (1.18;1.38)	4.20969e-10	1.25 (1.16;1.35)	1.39455e-08	1.22 (1.13;1.32)	2.73774e-07	1.19 (1.10;1.29)	8.22783e-06			1.00 (0.97;1.04)	0.824784
igsf9	Pleurisy; pleural effusion	respiratory	1781	1.05 (1.00;1.10)	0.0687717	0.90 (0.86;0.95)	2.14912e-05	0.96 (0.91;1.01)	0.0928064	0.93 (0.89;0.98)	0.00424071	0.87 (0.83;0.91)	1.43037e-08	0.89 (0.85;0.93)	9.67338e-07	0.99 (0.96;1.02)	0.434904	0.98 (0.96;0.99)	0.00419141
igfbp7	Peripheral vascular disease, unspecified	circulatory system	574	1.60 (1.46;1.75)	7.06496e-25	1.20 (1.10;1.31)	2.14935e-05	1.27 (1.17;1.38)	2.60167e-08	1.28 (1.17;1.39)	1.23541e-08	1.23 (1.13;1.34)	1.83219e-06	1.20 (1.11;1.31)	1.4603e-05	1.02 (0.98;1.06)	0.315921	1.01 (0.98;1.04)	0.710316
fdx1	Candidiasis	infectious diseases	972	1.24 (1.16;1.32)	3.18918e-11	1.15 (1.08;1.22)	2.15016e-05	1.17 (1.10;1.24)	1.43571e-06	1.16 (1.09;1.24)	2.59821e-06	1.15 (1.08;1.22)	1.69599e-05	1.15 (1.08;1.22)	2.15016e-05	0.97 (0.94;1.00)	0.0362316
ccl21	Heart failure NOS	circulatory system	1509	1.45 (1.38;1.53)	1.4951e-44	1.12 (1.06;1.18)	2.15278e-05	1.25 (1.19;1.32)	1.60378e-17	1.25 (1.19;1.31)	2.92037e-17	1.16 (1.10;1.22)	3.02342e-08	1.12 (1.07;1.18)	1.10174e-05	1.00 (0.97;1.02)	0.702391	1.02 (1.00;1.04)	0.0566883
nell2	Osteoarthrosis NOS	musculoskeletal	1825	0.86 (0.82;0.90)	6.58239e-10	0.90 (0.86;0.95)	2.1564e-05	0.89 (0.85;0.93)	1.16263e-06	0.92 (0.87;0.96)	0.000205283	0.90 (0.86;0.95)	2.03575e-05	0.90 (0.86;0.94)	5.22505e-06	1.00 (0.98;1.02)	0.743573	1.00 (0.98;1.02)	0.897626
cebpb	Chronic airway obstruction	respiratory	1684	1.01 (0.96;1.06)	0.829624	0.90 (0.86;0.95)	2.15774e-05	0.87 (0.83;0.91)	5.41252e-09	0.87 (0.83;0.91)	1.79739e-08	0.88 (0.83;0.92)	5.0434e-08	0.90 (0.86;0.95)	2.52946e-05	1.01 (0.99;1.03)	0.232535	1.01 (1.00;1.03)	0.141062
fam20a	Hypercholesterolemia	endocrine/metabolic	5026	1.37 (1.33;1.41)	7.76517e-101	1.06 (1.03;1.09)	2.15834e-05	1.19 (1.15;1.22)	6.593e-33	1.18 (1.15;1.21)	1.64879e-30	1.12 (1.09;1.15)	4.1929e-15	1.08 (1.05;1.11)	2.6588e-07	1.01 (0.99;1.02)	0.309537	1.03 (1.02;1.04)	1.11064e-07
rgmb	Chronic airway obstruction	respiratory	1732	0.87 (0.83;0.91)	1.15858e-08	0.90 (0.86;0.95)	2.15977e-05	0.76 (0.72;0.79)	3.41407e-31	0.74 (0.71;0.78)	7.05596e-35	0.81 (0.78;0.85)	1.8996e-17	0.85 (0.81;0.89)	1.97202e-11	1.02 (1.00;1.04)	0.106977	1.02 (1.00;1.03)	0.0682704
prss8	Hyperpotassemia	endocrine/metabolic	475	2.25 (2.03;2.48)	8.56133e-57	1.22 (1.11;1.34)	2.16681e-05	1.47 (1.34;1.62)	1.88249e-15	1.47 (1.34;1.61)	6.71265e-16	1.28 (1.17;1.41)	1.76894e-07	1.24 (1.13;1.36)	4.87075e-06	1.03 (0.98;1.08)	0.206922	1.00 (0.96;1.04)	0.966079
rab6a	Candidiasis	infectious diseases	1032	0.76 (0.72;0.81)	5.70724e-18	0.88 (0.82;0.93)	2.16693e-05	0.82 (0.77;0.87)	2.69331e-10	0.84 (0.79;0.89)	9.06702e-09	0.86 (0.81;0.91)	7.4335e-07	0.87 (0.82;0.93)	1.10924e-05	1.03 (1.00;1.06)	0.0385767	1.02 (1.00;1.04)	0.0952808
wfdc2	Lymphadenitis	hematopoietic	493	1.67 (1.52;1.84)	6.0988e-25	1.22 (1.11;1.33)	2.17042e-05	1.29 (1.18;1.41)	3.84033e-08	1.29 (1.17;1.41)	5.46616e-08	1.28 (1.17;1.40)	7.26872e-08	1.24 (1.13;1.36)	3.6843e-06	1.05 (1.00;1.11)	0.0633012	1.00 (0.97;1.03)	0.864437
cthrc1	Cellulitis and abscess of arm/hand	dermatologic	1044	1.65 (1.54;1.76)	5.68629e-47	1.14 (1.07;1.21)	2.17435e-05	1.36 (1.28;1.45)	7.6365e-23	1.28 (1.20;1.36)	5.39285e-15	1.20 (1.13;1.28)	2.74293e-09	1.18 (1.11;1.26)	7.1071e-08	0.99 (0.96;1.01)	0.257446	0.99 (0.97;1.02)	0.571709
tff3	Pleurisy; pleural effusion	respiratory	1832	1.42 (1.35;1.50)	8.708e-43	1.11 (1.06;1.16)	2.17435e-05	1.25 (1.19;1.31)	1.93782e-18	1.20 (1.14;1.26)	2.59276e-13	1.19 (1.13;1.25)	2.93075e-12	1.19 (1.14;1.25)	4.58614e-13	1.02 (0.96;1.08)	0.592585	1.00 (0.98;1.02)	0.981432
fabp3	Tobacco use disorder	mental disorders	1779	1.32 (1.25;1.39)	1.26375e-26	1.11 (1.06;1.16)	2.18017e-05	1.09 (1.04;1.14)	0.00035848	1.19 (1.14;1.25)	6.21087e-14	1.13 (1.08;1.18)	3.42861e-07	1.11 (1.06;1.16)	6.93745e-06	1.02 (1.00;1.04)	0.0767582	1.00 (0.99;1.02)	0.556725
adgre5	Ascites (non malignant)	digestive	345	1.42 (1.27;1.58)	5.54378e-10	1.26 (1.13;1.40)	2.18024e-05	1.29 (1.16;1.44)	3.95328e-06	1.27 (1.14;1.42)	1.1117e-05	1.24 (1.11;1.37)	0.000101831	1.21 (1.09;1.35)	0.000439686	0.97 (0.89;1.07)	0.564806	1.00 (0.97;1.04)	0.83664
mzb1	Pleurisy; pleural effusion	respiratory	1837	1.35 (1.29;1.41)	1.59264e-36	1.11 (1.06;1.16)	2.18317e-05	1.21 (1.15;1.27)	3.94932e-15	1.18 (1.12;1.23)	9.95427e-12	1.15 (1.10;1.20)	5.1113e-09	1.13 (1.08;1.19)	1.28532e-07	1.00 (0.98;1.02)	0.779765	1.02 (1.00;1.04)	0.0326835
prg2	Acute renal failure	genitourinary	2360	1.41 (1.35;1.47)	2.40601e-57	1.09 (1.05;1.14)	2.18493e-05	1.09 (1.05;1.14)	2.09408e-05	1.13 (1.08;1.18)	6.6939e-09	1.12 (1.08;1.17)	3.88321e-08	1.10 (1.05;1.14)	7.62758e-06	1.00 (0.98;1.03)	0.773015	1.02 (1.00;1.03)	0.0451354
angptl4	Other intestinal obstruction	digestive	612	1.29 (1.19;1.40)	1.32875e-09	1.19 (1.10;1.29)	2.18515e-05	1.23 (1.14;1.34)	3.80319e-07	1.21 (1.11;1.31)	5.70486e-06	1.19 (1.10;1.29)	2.00608e-05	1.21 (1.11;1.31)	4.14112e-06	0.98 (0.95;1.02)	0.30492	0.99 (0.96;1.03)	0.706928
gfra1	Essential hypertension	circulatory system	8764	1.25 (1.23;1.28)	4.53133e-86	1.05 (1.03;1.07)	2.18613e-05	1.11 (1.09;1.14)	2.81444e-22	1.11 (1.08;1.13)	7.40736e-21	1.08 (1.06;1.11)	9.78642e-14	1.06 (1.04;1.08)	7.3189e-08	1.00 (0.99;1.01)	0.589109	1.01 (1.01;1.02)	0.000121407
il18r1	Chemotherapy	neoplasms	2020	1.25 (1.20;1.31)	8.77001e-24	1.10 (1.05;1.15)	2.18707e-05	1.13 (1.08;1.18)	3.89068e-08	1.10 (1.05;1.15)	1.83999e-05	1.11 (1.06;1.16)	5.12318e-06	1.11 (1.07;1.16)	1.65842e-06	1.00 (0.98;1.02)	0.816906	0.99 (0.98;1.01)	0.317922
tpp1	Late effects of cerebrovascular disease	circulatory system	318	1.66 (1.48;1.86)	2.61416e-18	1.27 (1.14;1.42)	2.19092e-05	1.64 (1.46;1.84)	2.00217e-17	1.63 (1.45;1.82)	3.75597e-17	1.40 (1.25;1.57)	4.46592e-09	1.33 (1.19;1.48)	6.75018e-07	1.04 (0.84;1.28)	0.724934	1.01 (0.97;1.05)	0.573565
nrp2	Pulmonary collapse; interstitial and compensatory emphysema	respiratory	904	1.26 (1.17;1.35)	7.85762e-11	1.15 (1.08;1.23)	2.19228e-05	1.17 (1.10;1.26)	3.67394e-06	1.20 (1.12;1.28)	1.36844e-07	1.17 (1.09;1.25)	4.26086e-06	1.16 (1.09;1.24)	7.26871e-06	1.01 (0.98;1.04)	0.527676	0.99 (0.97;1.01)	0.457653
ckap4	Other anemias	hematopoietic	2459	1.48 (1.42;1.54)	1.12062e-76	1.09 (1.05;1.14)	2.19238e-05	1.20 (1.15;1.25)	5.84476e-19	1.20 (1.15;1.25)	6.29396e-19	1.12 (1.07;1.16)	9.66635e-08	1.10 (1.06;1.15)	1.87085e-06	1.01 (0.99;1.03)	0.523501	1.00 (0.99;1.01)	0.955693
mdk	Malaise and fatigue	symptoms	1576	1.20 (1.14;1.26)	2.83415e-12	1.11 (1.06;1.17)	2.19287e-05	1.15 (1.09;1.21)	8.64133e-08	1.16 (1.10;1.22)	6.72326e-09	1.15 (1.09;1.21)	6.98502e-08	1.13 (1.08;1.19)	9.85249e-07	0.97 (0.91;1.02)	0.238658	1.02 (1.00;1.03)	0.115088
polr2f	Acute renal failure	genitourinary	2425	1.56 (1.49;1.62)	2.54678e-95	1.09 (1.05;1.14)	2.19768e-05	1.12 (1.08;1.17)	2.51356e-08	1.13 (1.08;1.18)	7.75026e-09	1.09 (1.04;1.13)	8.29876e-05	1.08 (1.04;1.13)	0.000101916			1.01 (0.99;1.03)	0.278226
plaur	Bacterial infection NOS	infectious diseases	851	1.77 (1.65;1.90)	5.03399e-56	1.16 (1.08;1.24)	2.20014e-05	1.37 (1.27;1.47)	5.80222e-18	1.28 (1.20;1.37)	2.21241e-12	1.26 (1.18;1.35)	1.99683e-11	1.22 (1.14;1.31)	1.62729e-08	1.00 (0.96;1.03)	0.785471	1.01 (0.99;1.04)	0.2961
ocln	Constipation	digestive	2966	1.23 (1.18;1.28)	1.68276e-25	1.08 (1.04;1.12)	2.2004e-05	1.15 (1.10;1.19)	8.32362e-13	1.14 (1.10;1.19)	1.22673e-12	1.10 (1.06;1.14)	8.03334e-07	1.09 (1.05;1.13)	2.27058e-06	0.99 (0.96;1.02)	0.516385	1.00 (0.99;1.02)	0.685423
gchfr	Tobacco use disorder	mental disorders	1698	1.85 (1.76;1.94)	4.34551e-138	1.11 (1.06;1.16)	2.20078e-05	1.12 (1.07;1.18)	3.25709e-06	1.14 (1.09;1.20)	5.18906e-08	1.13 (1.08;1.19)	3.13476e-07	1.10 (1.05;1.16)	5.15482e-05	1.02 (1.00;1.04)	0.0624783	0.99 (0.97;1.01)	0.239154
dcn	Diverticulosis	digestive	4852	0.92 (0.89;0.94)	1.74253e-08	0.94 (0.91;0.97)	2.20104e-05	0.93 (0.91;0.96)	2.71979e-06	0.93 (0.91;0.96)	1.05043e-06	0.94 (0.91;0.96)	5.4875e-06	0.94 (0.92;0.97)	2.48496e-05	0.98 (0.97;1.00)	0.0446411	1.01 (1.00;1.02)	0.0518163
lrrn1	Anal and rectal polyp	digestive	1107	0.80 (0.75;0.85)	1.69298e-13	0.88 (0.83;0.93)	2.20611e-05	0.81 (0.77;0.86)	7.30912e-12	0.85 (0.80;0.90)	4.4436e-08	0.87 (0.82;0.92)	2.12117e-06	0.87 (0.82;0.93)	8.8923e-06	0.99 (0.97;1.02)	0.491542	1.01 (0.99;1.03)	0.334632
dtnb	Congestive heart failure (CHF) NOS	circulatory system	847	1.68 (1.55;1.81)	8.08936e-41	1.17 (1.09;1.26)	2.20776e-05	1.32 (1.23;1.42)	7.96341e-14	1.33 (1.24;1.43)	2.27151e-14	1.30 (1.21;1.40)	1.75286e-12	1.25 (1.16;1.34)	2.69397e-09			1.01 (0.99;1.04)	0.356893
spint1	Secondary malignant neoplasm	neoplasms	493	1.32 (1.21;1.45)	1.12946e-09	1.21 (1.11;1.33)	2.20919e-05	1.24 (1.14;1.36)	2.10569e-06	1.22 (1.12;1.34)	1.17353e-05	1.23 (1.12;1.34)	8.09233e-06	1.22 (1.11;1.33)	1.82395e-05	1.03 (0.98;1.08)	0.249727	0.99 (0.96;1.02)	0.645581
epha4	Cirrhosis of liver without mention of alcohol	digestive	200	1.60 (1.39;1.84)	3.0781e-11	1.35 (1.17;1.55)	2.21704e-05	1.24 (1.07;1.42)	0.00296866	1.32 (1.15;1.52)	8.4183e-05	1.25 (1.09;1.43)	0.00181922	1.42 (1.24;1.63)	6.34648e-07	1.01 (0.95;1.07)	0.698278	0.95 (0.91;1.00)	0.0548307
scn4b	Tobacco use disorder	mental disorders	1726	1.21 (1.16;1.27)	9.21682e-15	1.11 (1.06;1.16)	2.22063e-05	1.06 (1.01;1.11)	0.0195638	1.07 (1.02;1.12)	0.00678418	1.06 (1.01;1.11)	0.01734	1.11 (1.05;1.16)	3.05985e-05	1.01 (0.99;1.03)	0.177013	0.99 (0.97;1.01)	0.190195
itgav	Hypopotassemia	endocrine/metabolic	794	0.73 (0.68;0.78)	6.41575e-18	0.86 (0.80;0.92)	2.22093e-05	0.75 (0.69;0.80)	1.64708e-16	0.79 (0.74;0.85)	5.56575e-11	0.80 (0.75;0.86)	4.47309e-10	0.85 (0.79;0.91)	6.40893e-06	1.00 (0.97;1.04)	0.771728	1.03 (1.00;1.05)	0.0354509
srpx	Thrombocytopenia	hematopoietic	355	1.59 (1.42;1.78)	1.58305e-15	1.25 (1.13;1.39)	2.22978e-05	1.48 (1.33;1.65)	7.75445e-13	1.37 (1.23;1.52)	5.16603e-09	1.35 (1.21;1.49)	2.3293e-08	1.32 (1.19;1.46)	2.17419e-07	1.03 (0.97;1.10)	0.358133	1.01 (0.97;1.05)	0.61229
clec3b	Hypotension NOS	circulatory system	1254	0.80 (0.75;0.85)	1.09818e-14	0.89 (0.84;0.94)	2.23163e-05	0.79 (0.74;0.83)	3.00757e-16	0.78 (0.74;0.83)	6.81163e-18	0.82 (0.78;0.87)	1.132e-11	0.87 (0.82;0.92)	5.43727e-07	1.03 (1.00;1.05)	0.0418685	1.01 (0.99;1.03)	0.371323
amigo2	Acute renal failure	genitourinary	2425	1.17 (1.12;1.22)	2.70317e-14	1.09 (1.05;1.14)	2.23354e-05	1.11 (1.06;1.15)	8.18858e-07	1.11 (1.07;1.16)	1.16554e-07	1.12 (1.08;1.17)	3.1842e-08	1.13 (1.08;1.17)	5.93121e-09	0.99 (0.97;1.01)	0.318505	1.00 (0.99;1.02)	0.59328
tgfb1	Other anemias	hematopoietic	2471	1.25 (1.20;1.30)	1.48068e-27	1.09 (1.05;1.14)	2.23504e-05	1.13 (1.08;1.17)	5.89954e-09	1.12 (1.08;1.17)	2.33317e-08	1.11 (1.07;1.16)	2.44058e-07	1.10 (1.05;1.14)	7.62411e-06	1.01 (0.99;1.03)	0.398843	0.99 (0.97;1.00)	0.136201
slc27a4	Respiratory failure	respiratory	977	1.24 (1.16;1.32)	3.30262e-11	1.15 (1.08;1.22)	2.23512e-05	1.23 (1.15;1.31)	2.06934e-10	1.22 (1.15;1.30)	4.87421e-10	1.18 (1.11;1.26)	2.89364e-07	1.15 (1.08;1.22)	1.44254e-05	1.03 (0.99;1.07)	0.0962516	1.01 (0.98;1.03)	0.560617
adamts13	Diaphragmatic hernia	digestive	3293	0.91 (0.88;0.94)	4.64486e-08	0.93 (0.90;0.96)	2.23624e-05	0.90 (0.87;0.93)	2.25729e-09	0.91 (0.88;0.94)	1.07442e-07	0.92 (0.89;0.95)	2.29633e-06	0.93 (0.90;0.96)	1.94785e-05	1.01 (0.98;1.04)	0.52946	1.02 (1.00;1.03)	0.0108736
xcl1	Non-Hodgkins lymphoma	neoplasms	226	1.46 (1.27;1.66)	2.8432e-08	1.33 (1.17;1.52)	2.23921e-05	1.32 (1.16;1.51)	3.16649e-05	1.33 (1.17;1.52)	2.03391e-05	1.33 (1.16;1.52)	2.29141e-05	1.34 (1.17;1.53)	1.39353e-05	1.01 (0.95;1.08)	0.673935	1.01 (0.96;1.05)	0.8117
adamtsl2	Edema	symptoms	963	1.59 (1.49;1.70)	5.76093e-45	1.15 (1.08;1.22)	2.24185e-05	1.49 (1.40;1.59)	3.61748e-34	1.37 (1.28;1.46)	1.01943e-21	1.23 (1.16;1.32)	1.25586e-10	1.21 (1.13;1.29)	1.06412e-08	0.99 (0.97;1.02)	0.693207	1.02 (0.99;1.04)	0.147656
lgals3bp	Septicemia	infectious diseases	1309	1.34 (1.27;1.41)	1.53816e-25	1.12 (1.06;1.19)	2.24376e-05	1.24 (1.18;1.31)	4.05276e-15	1.23 (1.17;1.30)	6.19376e-14	1.16 (1.10;1.22)	1.21378e-07	1.14 (1.08;1.20)	2.63202e-06	1.06 (1.02;1.10)	0.00169038	1.01 (0.99;1.03)	0.168575
cdh5	Cirrhosis of liver without mention of alcohol	digestive	209	1.65 (1.44;1.89)	1.2489e-12	1.34 (1.17;1.54)	2.24408e-05	1.24 (1.09;1.43)	0.00177242	1.24 (1.08;1.43)	0.00181114	1.17 (1.02;1.34)	0.0223197	1.26 (1.10;1.44)	0.00108612	1.00 (0.93;1.08)	0.931268	1.01 (0.96;1.06)	0.750146
slitrk1	Cardiomegaly	circulatory system	992	0.74 (0.69;0.79)	2.37721e-19	0.87 (0.82;0.93)	2.24709e-05	0.79 (0.74;0.84)	5.38218e-14	0.81 (0.76;0.86)	2.9461e-11	0.88 (0.83;0.94)	5.79812e-05	0.88 (0.83;0.94)	4.89566e-05	1.00 (0.97;1.03)	0.930888	1.00 (0.98;1.03)	0.707712
golm2	Malaise and fatigue	symptoms	1582	1.23 (1.17;1.29)	5.17131e-16	1.11 (1.06;1.17)	2.24784e-05	1.16 (1.10;1.21)	1.58634e-08	1.15 (1.09;1.21)	4.35534e-08	1.12 (1.07;1.18)	6.23262e-06	1.11 (1.06;1.17)	3.28663e-05	1.03 (0.99;1.08)	0.118586	1.00 (0.98;1.02)	0.715107
mvk	Type 2 diabetes	endocrine/metabolic	2612	1.66 (1.60;1.73)	6.1392e-140	1.09 (1.05;1.13)	2.24822e-05	1.43 (1.37;1.48)	1.69665e-70	1.28 (1.23;1.33)	3.10038e-35	1.19 (1.15;1.24)	1.16774e-18	1.15 (1.11;1.20)	9.63508e-13	1.00 (0.96;1.05)	0.976693	1.00 (0.98;1.01)	0.914743
tnfrsf11a	Other anemias	hematopoietic	2475	1.43 (1.37;1.49)	1.22323e-64	1.09 (1.05;1.13)	2.25052e-05	1.19 (1.15;1.24)	4.42986e-18	1.18 (1.14;1.23)	2.0245e-16	1.15 (1.10;1.19)	2.78462e-11	1.12 (1.08;1.17)	8.65285e-09	0.98 (0.96;1.00)	0.0178966	0.99 (0.97;1.00)	0.0875695
qpct	Chronic airway obstruction	respiratory	1724	1.18 (1.13;1.24)	5.12556e-12	0.90 (0.86;0.95)	2.25107e-05	0.98 (0.94;1.03)	0.506938	0.88 (0.84;0.93)	3.93919e-07	0.87 (0.83;0.92)	2.33192e-08	0.90 (0.86;0.95)	2.03577e-05	1.01 (0.95;1.08)	0.713044	1.01 (0.99;1.03)	0.28213
sirpa	Chronic renal failure [CKD]	genitourinary	2091	1.40 (1.34;1.46)	5.20069e-53	1.10 (1.05;1.14)	2.25259e-05	1.13 (1.09;1.18)	7.92633e-09	1.14 (1.09;1.19)	1.51242e-09	1.12 (1.08;1.17)	8.30711e-08	1.10 (1.06;1.15)	7.90228e-06	1.02 (1.00;1.04)	0.108292	1.00 (0.99;1.02)	0.626403
mxra8	Other disorders of bladder	genitourinary	1101	0.84 (0.79;0.89)	3.60778e-08	0.88 (0.83;0.93)	2.25788e-05	0.90 (0.85;0.96)	0.000758047	0.89 (0.84;0.94)	9.77876e-05	0.87 (0.82;0.93)	9.914e-06	0.88 (0.83;0.93)	1.48251e-05	1.18 (0.98;1.42)	0.0823875	1.01 (0.99;1.04)	0.178277
igfbp2	Streptococcus infection	infectious diseases	353	1.23 (1.10;1.38)	0.000180699	1.26 (1.13;1.40)	2.25944e-05	1.29 (1.16;1.44)	2.60129e-06	1.30 (1.17;1.45)	1.16442e-06	1.39 (1.25;1.54)	1.75713e-09	1.34 (1.21;1.49)	5.06836e-08	1.03 (0.99;1.08)	0.162906	1.01 (0.97;1.05)	0.602192
tnfrsf8	Chemotherapy	neoplasms	2012	1.21 (1.15;1.26)	2.06639e-16	1.10 (1.05;1.15)	2.25962e-05	1.13 (1.08;1.18)	7.20153e-08	1.12 (1.07;1.17)	1.33851e-06	1.12 (1.07;1.17)	7.74365e-07	1.10 (1.06;1.15)	1.08859e-05	0.99 (0.97;1.01)	0.382463	1.02 (1.00;1.03)	0.0463452
ssc5d	Chronic renal failure [CKD]	genitourinary	2096	1.33 (1.27;1.39)	4.22252e-36	1.10 (1.05;1.14)	2.26344e-05	1.18 (1.13;1.24)	1.83907e-14	1.17 (1.12;1.22)	1.07205e-12	1.13 (1.08;1.18)	5.48479e-08	1.11 (1.06;1.15)	3.85159e-06	1.02 (1.00;1.04)	0.0924101	1.01 (1.00;1.03)	0.130358
tinagl1	Hypoglycemia	endocrine/metabolic	361	1.51 (1.35;1.68)	1.77199e-13	1.25 (1.13;1.39)	2.26492e-05	1.25 (1.12;1.39)	3.58972e-05	1.24 (1.12;1.38)	5.63255e-05	1.23 (1.11;1.37)	8.81865e-05	1.24 (1.12;1.38)	4.52796e-05	0.98 (0.94;1.03)	0.38042	1.00 (0.96;1.04)	0.960056
il10	Septicemia	infectious diseases	1337	1.26 (1.19;1.33)	1.02739e-16	1.12 (1.06;1.19)	2.2671e-05	1.20 (1.13;1.26)	8.04746e-11	1.16 (1.10;1.23)	5.01925e-08	1.14 (1.08;1.21)	8.80771e-07	1.12 (1.07;1.19)	1.94714e-05	1.00 (0.98;1.03)	0.817092	1.00 (0.98;1.02)	0.955357
ifngr1	E. coli	infectious diseases	819	1.37 (1.27;1.47)	3.39378e-18	1.16 (1.08;1.24)	2.27116e-05	1.12 (1.04;1.20)	0.00180039	1.12 (1.05;1.20)	0.00127898	1.13 (1.05;1.21)	0.00067482	1.16 (1.08;1.24)	2.2612e-05	1.00 (0.97;1.04)	0.896867	1.02 (1.00;1.05)	0.0930847
timp4	Abnormality of gait	neurological	1238	1.32 (1.25;1.41)	2.98876e-20	1.13 (1.07;1.20)	2.27437e-05	1.25 (1.18;1.32)	5.30328e-14	1.23 (1.16;1.30)	1.5206e-12	1.19 (1.12;1.26)	2.72285e-09	1.18 (1.11;1.25)	1.34844e-08	1.02 (0.99;1.05)	0.221781	0.99 (0.97;1.01)	0.322254
c7	Essential hypertension	circulatory system	8315	1.09 (1.07;1.12)	3.76469e-15	1.05 (1.03;1.07)	2.27543e-05	1.11 (1.08;1.13)	3.37252e-19	1.11 (1.09;1.14)	6.99626e-21	1.06 (1.04;1.08)	9.45672e-08	1.06 (1.04;1.08)	1.00388e-07	1.00 (0.99;1.01)	0.996638	0.99 (0.99;1.00)	0.0666777
tcn1	Bronchiectasis	respiratory	515	1.35 (1.24;1.47)	9.00666e-12	1.20 (1.11;1.31)	2.27724e-05	1.25 (1.15;1.37)	2.75462e-07	1.22 (1.12;1.33)	5.24947e-06	1.20 (1.11;1.31)	2.31344e-05	1.20 (1.11;1.31)	2.27724e-05	0.97 (0.93;1.02)	0.245794	1.03 (1.00;1.07)	0.0322434
asgr2	Retention of urine	genitourinary	1668	1.20 (1.14;1.26)	1.0604e-13	1.11 (1.06;1.16)	2.27941e-05	1.13 (1.08;1.19)	4.04043e-07	1.14 (1.09;1.20)	4.74529e-08	1.13 (1.08;1.19)	5.78957e-07	1.12 (1.07;1.18)	2.18646e-06	1.02 (1.00;1.04)	0.0998446	1.00 (0.98;1.02)	0.975153
tnfrsf10b	Intestinal infection	infectious diseases	1912	1.54 (1.46;1.62)	2.0667e-64	1.10 (1.05;1.15)	2.27972e-05	1.24 (1.18;1.30)	3.4262e-20	1.22 (1.16;1.27)	3.2175e-17	1.20 (1.15;1.26)	3.04168e-15	1.12 (1.07;1.17)	1.62895e-06	1.00 (0.97;1.02)	0.963659	1.01 (0.99;1.03)	0.26017
glb1	Type 2 diabetes	endocrine/metabolic	2656	1.37 (1.32;1.43)	1.73085e-55	1.09 (1.05;1.13)	2.27983e-05	1.35 (1.30;1.40)	2.99415e-52	1.23 (1.18;1.28)	8.60748e-26	1.17 (1.13;1.22)	5.53366e-16	1.12 (1.08;1.17)	2.65036e-09	0.99 (0.98;1.01)	0.528201	1.01 (1.00;1.03)	0.0861123
matn2	Respiratory failure	respiratory	1000	1.40 (1.32;1.50)	7.73932e-25	1.15 (1.08;1.22)	2.28632e-05	1.29 (1.21;1.38)	8.81252e-15	1.23 (1.15;1.31)	1.4089e-10	1.20 (1.13;1.28)	1.01692e-08	1.17 (1.10;1.25)	7.2688e-07	1.01 (0.97;1.04)	0.725106	0.98 (0.96;1.01)	0.181264
grpel1	Chemotherapy	neoplasms	2000	1.20 (1.15;1.26)	1.14648e-15	1.10 (1.05;1.15)	2.28653e-05	1.17 (1.12;1.22)	6.53623e-12	1.16 (1.11;1.22)	2.80137e-11	1.13 (1.08;1.18)	1.24737e-07	1.11 (1.06;1.16)	2.67597e-06	0.99 (0.96;1.01)	0.274039	1.00 (0.99;1.02)	0.851379
lect2	Respiratory failure	respiratory	984	1.38 (1.29;1.48)	1.08508e-18	1.14 (1.08;1.22)	2.2886e-05	1.20 (1.12;1.28)	5.12331e-08	1.18 (1.11;1.25)	3.63527e-07	1.17 (1.10;1.24)	1.5569e-06	1.17 (1.10;1.25)	9.2563e-07	1.01 (0.98;1.04)	0.649221	1.01 (0.98;1.03)	0.650248
acta2	Chronic ulcer of skin	dermatologic	434	1.79 (1.61;2.00)	3.81245e-27	1.24 (1.12;1.36)	2.29517e-05	1.38 (1.25;1.52)	2.71776e-10	1.38 (1.25;1.53)	1.21493e-10	1.37 (1.24;1.51)	3.56347e-10	1.40 (1.27;1.55)	2.08652e-11	0.99 (0.95;1.04)	0.697227
col4a1	Disease of tricuspid valve	circulatory system	649	1.36 (1.26;1.47)	4.64761e-14	1.18 (1.10;1.28)	2.29526e-05	1.42 (1.31;1.54)	3.27775e-18	1.35 (1.25;1.47)	6.81807e-14	1.31 (1.21;1.42)	1.83925e-11	1.27 (1.17;1.37)	2.4273e-09	0.99 (0.96;1.03)	0.760843	0.98 (0.95;1.01)	0.125053
fcamr	Other chronic nonalcoholic liver disease	digestive	677	1.95 (1.80;2.10)	9.62331e-64	1.18 (1.09;1.27)	2.29626e-05	1.54 (1.43;1.66)	1.25909e-28	1.34 (1.24;1.45)	1.76059e-13	1.22 (1.13;1.32)	1.77891e-07	1.23 (1.14;1.32)	1.05446e-07	1.01 (0.98;1.05)	0.474695	1.07 (1.04;1.10)	2.25913e-07
bambi	Chronic renal failure [CKD]	genitourinary	2036	1.64 (1.57;1.72)	1.09692e-100	1.10 (1.05;1.15)	2.29718e-05	1.14 (1.09;1.19)	7.42829e-09	1.14 (1.09;1.20)	4.12607e-09	1.17 (1.12;1.23)	1.85081e-12	1.10 (1.05;1.15)	4.91279e-05	1.00 (0.99;1.02)	0.648538	1.01 (0.99;1.02)	0.390341
palm2	Other anemias	hematopoietic	2364	1.42 (1.36;1.48)	8.14142e-57	1.09 (1.05;1.14)	2.30021e-05	1.27 (1.22;1.33)	1.23387e-26	1.23 (1.18;1.28)	2.41079e-20	1.07 (1.03;1.12)	0.0013113	1.10 (1.06;1.15)	2.89329e-06	1.00 (0.99;1.02)	0.705375	1.00 (0.98;1.02)	0.773255
cela2a	Alcohol-related disorders	mental disorders	717	1.27 (1.18;1.36)	1.62633e-10	1.17 (1.09;1.26)	2.30587e-05	1.12 (1.04;1.21)	0.00180639	1.14 (1.06;1.23)	0.000446081	1.15 (1.07;1.23)	0.000252347	1.17 (1.08;1.25)	3.44787e-05	1.00 (0.94;1.05)	0.907649	1.00 (0.97;1.02)	0.708076
brk1	Circulatory disease NEC	circulatory system	3303	1.13 (1.09;1.17)	2.76539e-12	1.08 (1.04;1.11)	2.30589e-05	1.14 (1.11;1.19)	2.77071e-14	1.10 (1.06;1.14)	5.86178e-08	1.09 (1.05;1.13)	1.33842e-06	1.09 (1.05;1.13)	1.31491e-06			1.00 (0.99;1.01)	0.678395
pik3ip1	Hyperpotassemia	endocrine/metabolic	475	2.30 (2.08;2.54)	1.05153e-60	1.22 (1.11;1.33)	2.3075e-05	1.23 (1.12;1.35)	1.13175e-05	1.35 (1.23;1.48)	1.52325e-10	1.31 (1.19;1.43)	9.04545e-09	1.26 (1.15;1.38)	6.78775e-07	1.02 (0.97;1.07)	0.477989	1.03 (1.00;1.07)	0.0662076
plaur	Hyperpotassemia	endocrine/metabolic	471	2.36 (2.14;2.59)	8.90683e-70	1.22 (1.11;1.34)	2.30949e-05	1.43 (1.30;1.57)	3.20203e-13	1.30 (1.19;1.43)	2.89429e-08	1.31 (1.19;1.44)	1.18739e-08	1.28 (1.17;1.41)	1.219e-07	1.05 (1.00;1.11)	0.0598338	1.02 (0.98;1.06)	0.277984
oscar	Postinflammatory pulmonary fibrosis	respiratory	477	1.57 (1.43;1.72)	2.29482e-22	1.21 (1.11;1.32)	2.31122e-05	1.33 (1.21;1.45)	6.19281e-10	1.32 (1.21;1.44)	1.31815e-09	1.25 (1.15;1.37)	7.87367e-07	1.23 (1.13;1.35)	4.70299e-06	1.01 (0.96;1.06)	0.669169	0.98 (0.94;1.02)	0.2544
ndufs6	Congestive heart failure (CHF) NOS	circulatory system	872	1.36 (1.27;1.46)	1.63976e-18	1.16 (1.08;1.24)	2.31391e-05	1.18 (1.10;1.26)	1.87592e-06	1.19 (1.11;1.28)	4.31984e-07	1.18 (1.10;1.26)	3.16961e-06	1.16 (1.09;1.25)	1.29499e-05
vsig2	Abnormality of gait	neurological	1165	1.44 (1.36;1.53)	1.23956e-32	1.14 (1.07;1.20)	2.31837e-05	1.18 (1.11;1.25)	7.86696e-08	1.18 (1.11;1.25)	6.62473e-08	1.18 (1.11;1.26)	2.91326e-08	1.15 (1.08;1.22)	4.7124e-06	1.02 (0.99;1.05)	0.168367	0.99 (0.97;1.01)	0.453259
uxs1	Cirrhosis of liver without mention of alcohol	digestive	195	1.62 (1.40;1.87)	4.64369e-11	1.36 (1.18;1.57)	2.32064e-05	1.64 (1.42;1.90)	1.40292e-11	1.64 (1.42;1.89)	1.69153e-11	1.44 (1.25;1.67)	4.68326e-07	1.44 (1.25;1.66)	5.86421e-07	1.04 (0.96;1.13)	0.286759	0.96 (0.91;1.01)	0.0955317
scarb2	Hypotension NOS	circulatory system	1285	1.50 (1.41;1.59)	3.03256e-39	1.13 (1.07;1.19)	2.32461e-05	1.23 (1.16;1.30)	9.14673e-13	1.23 (1.16;1.30)	1.03167e-12	1.22 (1.15;1.29)	5.62738e-12	1.16 (1.10;1.23)	1.43092e-07	1.03 (1.00;1.06)	0.0412464	1.01 (0.99;1.03)	0.621306
itgav	Urinary incontinence	genitourinary	1107	0.72 (0.68;0.77)	7.63827e-26	0.88 (0.83;0.93)	2.32462e-05	0.78 (0.73;0.82)	5.17359e-17	0.82 (0.77;0.87)	4.67283e-11	0.82 (0.77;0.87)	3.83672e-11	0.86 (0.81;0.91)	2.96075e-07	1.01 (0.98;1.04)	0.480164	1.00 (0.98;1.02)	0.892196
guca2a	Late effects of cerebrovascular disease	circulatory system	314	1.39 (1.24;1.55)	2.15544e-08	1.27 (1.14;1.42)	2.32831e-05	1.23 (1.10;1.38)	0.000378392	1.21 (1.08;1.36)	0.000893061	1.27 (1.13;1.42)	3.29152e-05	1.30 (1.16;1.45)	4.29834e-06	0.94 (0.78;1.13)	0.491403	1.02 (0.98;1.06)	0.395296
efna1	Intestinal infection	infectious diseases	1917	1.38 (1.31;1.44)	2.13988e-41	1.10 (1.05;1.15)	2.33018e-05	1.20 (1.15;1.26)	1.02774e-14	1.17 (1.12;1.23)	9.64702e-12	1.12 (1.07;1.17)	1.9464e-06	1.11 (1.06;1.16)	3.19265e-06	0.99 (0.97;1.01)	0.447216	1.00 (0.99;1.02)	0.67429
chga	Hypoglycemia	endocrine/metabolic	342	2.03 (1.82;2.27)	1.47836e-35	1.27 (1.13;1.41)	2.33028e-05	1.44 (1.29;1.60)	7.25539e-11	1.63 (1.46;1.82)	2.36878e-18	1.62 (1.45;1.81)	7.05589e-18	1.51 (1.36;1.69)	1.13006e-13	1.02 (0.96;1.07)	0.58171	0.96 (0.92;1.00)	0.0422733
hpgds	Chronic airway obstruction	respiratory	1686	0.71 (0.68;0.74)	2.11155e-44	0.90 (0.86;0.95)	2.33166e-05	0.81 (0.77;0.85)	2.02175e-17	0.86 (0.82;0.90)	1.80894e-10	0.88 (0.84;0.92)	8.73717e-08	0.90 (0.85;0.94)	5.65966e-06	1.01 (0.99;1.03)	0.531478	0.99 (0.98;1.01)	0.449592
siglec7	Alcohol-related disorders	mental disorders	738	1.51 (1.41;1.63)	4.46112e-28	1.17 (1.09;1.26)	2.33436e-05	1.36 (1.26;1.46)	1.74687e-16	1.24 (1.15;1.33)	6.5428e-09	1.23 (1.15;1.33)	1.1667e-08	1.23 (1.15;1.33)	1.53423e-08	1.00 (0.96;1.03)	0.818713	0.98 (0.96;1.01)	0.150231
il15ra	Acute renal failure	genitourinary	2396	1.41 (1.36;1.47)	2.64868e-60	1.09 (1.05;1.13)	2.33603e-05	1.10 (1.05;1.14)	6.86e-06	1.11 (1.07;1.16)	2.19552e-07	1.09 (1.05;1.13)	2.52124e-05	1.09 (1.05;1.14)	1.25432e-05	1.00 (0.98;1.01)	0.613613	1.01 (0.99;1.02)	0.269044
crtam	Acute renal failure	genitourinary	2418	1.26 (1.21;1.31)	8.97518e-28	1.09 (1.05;1.13)	2.3368e-05	1.02 (0.98;1.06)	0.372242	1.02 (0.98;1.07)	0.251752	1.05 (1.01;1.09)	0.0214259	1.06 (1.02;1.10)	0.00489619	1.01 (0.99;1.03)	0.503512	1.01 (1.00;1.03)	0.127101
cspg4	Congestive heart failure (CHF) NOS	circulatory system	855	1.23 (1.15;1.32)	1.45857e-08	1.16 (1.08;1.24)	2.3377e-05	1.30 (1.21;1.39)	7.88161e-14	1.25 (1.17;1.34)	1.57434e-10	1.27 (1.19;1.36)	7.74593e-12	1.28 (1.20;1.37)	9.14519e-13	1.05 (1.01;1.09)	0.00601641	1.00 (0.98;1.03)	0.763449
ifi30	Other mental disorder	mental disorders	6300	1.32 (1.28;1.36)	2.77459e-92	1.06 (1.03;1.08)	2.34605e-05	1.16 (1.13;1.19)	2.01654e-29	1.11 (1.08;1.14)	2.3866e-15	1.11 (1.08;1.13)	8.57055e-15	1.10 (1.07;1.13)	5.68602e-13	1.00 (0.99;1.01)	0.908539	1.01 (1.00;1.02)	0.00275745
inhbb	E. coli	infectious diseases	761	1.55 (1.44;1.67)	7.59977e-31	1.17 (1.09;1.25)	2.3466e-05	1.24 (1.16;1.34)	3.11521e-09	1.22 (1.14;1.31)	4.93769e-08	1.22 (1.13;1.31)	7.0885e-08	1.20 (1.11;1.29)	8.21835e-07	1.02 (0.99;1.06)	0.166219	1.00 (0.98;1.03)	0.796205
cd274	Esophageal bleeding (varices/hemorrhage)	digestive	421	1.34 (1.22;1.48)	4.79245e-09	1.23 (1.12;1.36)	2.34727e-05	1.28 (1.16;1.41)	6.18566e-07	1.28 (1.16;1.41)	7.36982e-07	1.27 (1.15;1.40)	1.05875e-06	1.26 (1.14;1.39)	2.79678e-06	1.01 (0.97;1.05)	0.656651	1.02 (0.99;1.06)	0.17335
mmp7	Respiratory insufficiency	respiratory	408	1.64 (1.48;1.82)	9.85865e-22	1.23 (1.12;1.36)	2.34735e-05	1.45 (1.31;1.60)	2.79224e-13	1.48 (1.34;1.64)	9.24511e-15	1.29 (1.17;1.42)	4.22446e-07	1.28 (1.16;1.41)	9.33732e-07	1.02 (0.95;1.10)	0.548517	0.97 (0.93;1.01)	0.140177
pga4	Duodenitis	digestive	810	1.30 (1.22;1.40)	1.93722e-13	1.16 (1.08;1.24)	2.34895e-05	1.23 (1.14;1.32)	1.59851e-08	1.15 (1.07;1.23)	0.000124754	1.16 (1.09;1.25)	1.58288e-05	1.17 (1.10;1.26)	5.22667e-06	0.98 (0.95;1.00)	0.0882612	0.99 (0.96;1.01)	0.31788
hgf	Other anemias	hematopoietic	2475	1.36 (1.30;1.41)	1.81177e-46	1.09 (1.05;1.14)	2.35168e-05	1.11 (1.07;1.16)	1.49765e-07	1.14 (1.09;1.18)	4.0678e-10	1.17 (1.12;1.21)	9.476e-14	1.15 (1.10;1.19)	3.10286e-11	0.99 (0.96;1.01)	0.337791	0.99 (0.98;1.01)	0.469867
notch1	Hyperpotassemia	endocrine/metabolic	482	1.35 (1.23;1.47)	1.21373e-10	1.21 (1.11;1.33)	2.35629e-05	1.13 (1.03;1.24)	0.0085212	1.15 (1.05;1.26)	0.00201444	1.21 (1.11;1.32)	3.12195e-05	1.23 (1.12;1.34)	5.88528e-06	0.83 (0.61;1.15)	0.2696	1.02 (0.98;1.06)	0.314637
igfbp4	Pulmonary collapse; interstitial and compensatory emphysema	respiratory	894	1.51 (1.40;1.62)	1.58766e-28	1.16 (1.08;1.24)	2.35772e-05	1.28 (1.20;1.37)	1.37419e-12	1.32 (1.23;1.41)	2.59668e-15	1.24 (1.16;1.33)	4.87475e-10	1.21 (1.13;1.29)	5.5433e-08	1.02 (0.99;1.05)	0.139554	1.00 (0.98;1.03)	0.800037
fcer2	Neutropenia	hematopoietic	560	1.30 (1.19;1.41)	9.7508e-10	1.20 (1.10;1.30)	2.36253e-05	1.25 (1.15;1.36)	1.37879e-07	1.25 (1.15;1.36)	1.47932e-07	1.25 (1.15;1.36)	1.34755e-07	1.21 (1.11;1.31)	8.24316e-06	1.00 (0.97;1.04)	0.790998
mad1l1	Chronic renal failure [CKD]	genitourinary	2055	1.70 (1.62;1.78)	5.88761e-114	1.10 (1.05;1.15)	2.36335e-05	1.10 (1.05;1.15)	7.57286e-05	1.12 (1.07;1.17)	1.6696e-06	1.10 (1.05;1.15)	1.99109e-05	1.10 (1.06;1.16)	1.30809e-05	0.93 (0.88;0.98)	0.00485167	1.02 (1.00;1.04)	0.0145271
prtg	Chronic renal failure [CKD]	genitourinary	2106	1.07 (1.03;1.12)	0.00175127	1.10 (1.05;1.15)	2.36398e-05	1.14 (1.09;1.19)	1.04216e-08	1.13 (1.08;1.18)	9.25167e-08	1.11 (1.06;1.16)	2.3777e-06	1.09 (1.05;1.14)	5.10818e-05	1.02 (1.00;1.04)	0.0627294	1.00 (0.99;1.02)	0.71104
asgr1	Gastritis and duodenitis	digestive	2309	1.28 (1.22;1.33)	3.71947e-30	1.09 (1.05;1.14)	2.3651e-05	1.17 (1.13;1.22)	1.45046e-14	1.17 (1.12;1.22)	2.0203e-13	1.15 (1.10;1.20)	3.05561e-11	1.14 (1.09;1.19)	6.85402e-10	0.99 (0.97;1.01)	0.464533	0.99 (0.98;1.00)	0.197534
crim1	Renal failure NOS	genitourinary	243	1.98 (1.73;2.26)	7.30946e-24	1.32 (1.16;1.50)	2.36799e-05	1.52 (1.34;1.73)	2.69509e-10	1.47 (1.29;1.67)	4.36324e-09	1.45 (1.27;1.64)	1.79275e-08	1.32 (1.16;1.50)	1.81126e-05	0.96 (0.90;1.02)	0.192063	1.00 (0.95;1.05)	0.982799
vegfd	Hypoglycemia	endocrine/metabolic	361	1.33 (1.20;1.47)	7.44078e-08	1.25 (1.12;1.38)	2.36851e-05	1.53 (1.38;1.69)	6.00091e-16	1.53 (1.38;1.69)	4.00702e-16	1.59 (1.44;1.76)	2.36698e-19	1.32 (1.19;1.46)	1.17981e-07	1.01 (0.95;1.07)	0.796349	1.03 (0.99;1.07)	0.167842
pgf	Hyposmolality and/or hyponatremia	endocrine/metabolic	1007	1.32 (1.23;1.42)	1.65287e-14	1.15 (1.08;1.22)	2.37723e-05	1.15 (1.08;1.23)	2.24806e-05	1.20 (1.13;1.28)	4.47795e-08	1.20 (1.13;1.28)	1.52923e-08	1.18 (1.11;1.26)	4.36044e-07	1.02 (0.99;1.05)	0.238963	0.99 (0.97;1.02)	0.607964
cd4	Congestive heart failure (CHF) NOS	circulatory system	890	1.71 (1.60;1.83)	6.80086e-54	1.15 (1.08;1.23)	2.38248e-05	1.30 (1.21;1.39)	3.55979e-14	1.27 (1.19;1.36)	8.52027e-13	1.21 (1.14;1.30)	9.79411e-09	1.18 (1.10;1.26)	1.78522e-06	1.01 (0.98;1.05)	0.511482	1.01 (0.98;1.04)	0.429195
itga11	Orthostatic hypotension	circulatory system	748	0.74 (0.68;0.79)	1.08078e-16	0.86 (0.80;0.92)	2.38315e-05	0.76 (0.70;0.81)	2.87045e-14	0.76 (0.71;0.82)	1.21493e-13	0.78 (0.73;0.84)	1.32567e-11	0.83 (0.77;0.89)	6.39559e-07	1.01 (0.96;1.05)	0.772898	0.99 (0.96;1.01)	0.272774
il1rn	Thrombocytopenia	hematopoietic	366	1.46 (1.32;1.63)	1.45337e-12	1.25 (1.13;1.39)	2.38316e-05	1.35 (1.21;1.49)	2.85473e-08	1.27 (1.14;1.41)	1.33849e-05	1.29 (1.17;1.44)	1.26115e-06	1.28 (1.15;1.42)	3.03228e-06	1.06 (1.01;1.11)	0.0147976	1.01 (0.97;1.05)	0.676098
calcb	Acute renal failure	genitourinary	2346	1.30 (1.24;1.35)	2.27185e-34	1.09 (1.05;1.14)	2.38381e-05	1.10 (1.06;1.15)	4.60627e-06	1.10 (1.06;1.15)	2.99744e-06	1.11 (1.06;1.15)	8.77696e-07	1.10 (1.06;1.15)	2.2573e-06	1.00 (0.98;1.02)	0.779968	1.00 (0.99;1.02)	0.661097
ntprobnp	Hyperpotassemia	endocrine/metabolic	481	1.72 (1.56;1.89)	6.40785e-29	1.21 (1.11;1.32)	2.38457e-05	1.60 (1.47;1.75)	1.45094e-25	1.52 (1.39;1.66)	9.9307e-21	1.41 (1.29;1.54)	6.9023e-14	1.26 (1.16;1.38)	2.3854e-07	1.02 (0.98;1.06)	0.337072	1.00 (0.96;1.04)	0.97148
nhlrc3	Other mental disorder	mental disorders	6169	1.20 (1.17;1.24)	9.63833e-45	1.06 (1.03;1.08)	2.38547e-05	1.18 (1.15;1.21)	6.46727e-36	1.16 (1.13;1.19)	1.58294e-27	1.13 (1.10;1.16)	2.60393e-21	1.08 (1.05;1.11)	6.17362e-09	1.00 (0.97;1.04)	0.790239	1.01 (1.00;1.01)	0.14983
mrc1	Thrombocytopenia	hematopoietic	356	1.57 (1.41;1.75)	5.8888e-16	1.25 (1.13;1.39)	2.39042e-05	1.27 (1.14;1.41)	8.78942e-06	1.33 (1.19;1.47)	1.44421e-07	1.28 (1.16;1.43)	3.17812e-06	1.28 (1.15;1.42)	5.10403e-06	0.99 (0.95;1.04)	0.801859	0.97 (0.93;1.01)	0.098656
cxcl9	Hypopotassemia	endocrine/metabolic	790	1.31 (1.21;1.42)	1.1203e-11	1.17 (1.09;1.26)	2.39046e-05	1.22 (1.13;1.31)	1.45271e-07	1.18 (1.09;1.27)	1.27765e-05	1.22 (1.13;1.31)	1.43995e-07	1.20 (1.11;1.29)	1.20478e-06	1.00 (0.97;1.03)	0.938238	1.00 (0.97;1.02)	0.842144
sod2	Other chronic nonalcoholic liver disease	digestive	685	1.48 (1.37;1.60)	1.91252e-23	1.18 (1.09;1.27)	2.39063e-05	1.19 (1.10;1.28)	1.08747e-05	1.13 (1.05;1.22)	0.00158689	1.19 (1.11;1.29)	4.98284e-06	1.20 (1.11;1.29)	2.22798e-06	1.00 (0.97;1.04)	0.848668	1.00 (0.98;1.03)	0.836812
ghr	Urinary tract infection	genitourinary	2914	0.99 (0.95;1.02)	0.445309	0.92 (0.89;0.96)	2.39409e-05	0.89 (0.86;0.92)	8.21968e-10	0.89 (0.86;0.92)	1.11221e-09	0.91 (0.88;0.94)	5.22956e-07	0.91 (0.88;0.95)	1.08561e-06	1.01 (0.99;1.03)	0.314314	0.99 (0.97;1.00)	0.0243887
adam22	Late effects of cerebrovascular disease	circulatory system	313	0.89 (0.80;1.00)	0.0443651	0.79 (0.70;0.88)	2.3951e-05	0.71 (0.63;0.79)	1.36433e-09	0.72 (0.65;0.81)	1.26231e-08	0.73 (0.66;0.82)	3.88051e-08	0.76 (0.68;0.85)	1.40702e-06	0.96 (0.91;1.01)	0.122857	1.01 (0.97;1.05)	0.605659
prnd	Chronic renal failure [CKD]	genitourinary	1967	1.46 (1.39;1.52)	1.34086e-59	1.10 (1.05;1.15)	2.39529e-05	1.09 (1.04;1.14)	0.000113532	1.10 (1.05;1.15)	3.47472e-05	1.11 (1.06;1.16)	5.92716e-06	1.09 (1.04;1.14)	0.00011228	1.00 (0.98;1.03)	0.98606	1.00 (0.99;1.02)	0.722435
tgfb1	Alcohol-related disorders	mental disorders	743	1.32 (1.23;1.42)	3.07126e-14	1.17 (1.09;1.26)	2.40205e-05	1.30 (1.21;1.39)	1.55589e-12	1.30 (1.21;1.39)	1.89635e-12	1.22 (1.14;1.31)	5.84835e-08	1.19 (1.10;1.27)	3.61683e-06	1.01 (0.97;1.04)	0.778496	1.01 (0.98;1.03)	0.612767
tfpi	Tobacco use disorder	mental disorders	1802	1.29 (1.23;1.36)	1.42409e-26	1.11 (1.05;1.16)	2.40524e-05	1.34 (1.28;1.40)	1.40031e-32	1.20 (1.15;1.26)	1.86123e-14	1.12 (1.06;1.17)	4.13501e-06	1.15 (1.10;1.21)	1.43958e-09	0.99 (0.97;1.01)	0.279614	1.00 (0.98;1.01)	0.870864
csf1	Type 2 diabetes with ophthalmic manifestations	endocrine/metabolic	416	1.70 (1.54;1.88)	2.18867e-25	1.23 (1.12;1.36)	2.40755e-05	1.28 (1.16;1.41)	1.149e-06	1.28 (1.16;1.41)	8.11877e-07	1.32 (1.20;1.45)	2.89057e-08	1.28 (1.16;1.41)	9.1456e-07	1.00 (0.96;1.05)	0.857188	1.03 (1.00;1.07)	0.0883098
gfral	Obstructive chronic bronchitis	respiratory	785	0.72 (0.67;0.78)	5.99513e-18	0.86 (0.80;0.92)	2.40764e-05	0.75 (0.70;0.80)	7.79362e-16	0.87 (0.81;0.94)	0.000169321	0.84 (0.78;0.90)	6.60361e-07	0.84 (0.78;0.90)	8.27156e-07	1.00 (0.96;1.04)	0.970375	0.98 (0.96;1.01)	0.173802
ptp4a3	Chronic renal failure [CKD]	genitourinary	1913	1.32 (1.26;1.38)	1.83689e-32	1.10 (1.05;1.15)	2.4121e-05	1.07 (1.03;1.12)	0.00178915	1.08 (1.03;1.13)	0.000633293	1.12 (1.07;1.17)	2.34943e-06	1.10 (1.05;1.15)	2.7733e-05			1.01 (0.99;1.03)	0.213635
tff3	Benign neoplasm of colon	neoplasms	3625	1.13 (1.09;1.17)	2.09267e-11	1.07 (1.04;1.11)	2.41581e-05	1.10 (1.07;1.14)	1.79095e-08	1.11 (1.08;1.15)	2.99347e-10	1.10 (1.06;1.14)	1.62491e-08	1.10 (1.06;1.14)	2.43971e-08	1.01 (0.97;1.05)	0.708914	1.00 (0.99;1.01)	0.87651
tnfrsf8	Septicemia	infectious diseases	1364	1.33 (1.26;1.41)	1.26687e-24	1.12 (1.06;1.18)	2.41713e-05	1.14 (1.08;1.20)	2.28049e-06	1.12 (1.06;1.18)	3.23346e-05	1.13 (1.07;1.19)	9.94842e-06	1.13 (1.07;1.19)	1.51452e-05	1.01 (0.98;1.04)	0.596656	1.00 (0.98;1.02)	0.674151
pam	Cirrhosis of liver without mention of alcohol	digestive	208	1.84 (1.60;2.11)	7.51682e-18	1.34 (1.17;1.54)	2.41745e-05	1.30 (1.13;1.49)	0.000207685	1.25 (1.09;1.44)	0.00128057	1.27 (1.11;1.46)	0.000533093	1.34 (1.17;1.53)	2.75564e-05	1.10 (1.00;1.21)	0.0441385	0.97 (0.92;1.02)	0.219195
cd300lf	Septicemia	infectious diseases	1371	1.38 (1.31;1.46)	6.26932e-32	1.12 (1.06;1.18)	2.42532e-05	1.16 (1.10;1.23)	1.46287e-08	1.14 (1.08;1.20)	7.00083e-07	1.14 (1.09;1.20)	5.27117e-07	1.13 (1.07;1.19)	8.46767e-06	1.02 (1.00;1.05)	0.092692	1.00 (0.98;1.02)	0.932857
ment	Tobacco use disorder	mental disorders	1730	0.86 (0.82;0.91)	1.34487e-08	0.90 (0.86;0.95)	2.42561e-05	0.93 (0.89;0.97)	0.00266116	0.90 (0.86;0.94)	1.44356e-05	0.90 (0.86;0.95)	2.14406e-05	0.90 (0.85;0.94)	4.42605e-06	1.02 (0.93;1.11)	0.750137	1.00 (0.98;1.01)	0.682116
hpse	Iron deficiency anemias, unspecified or not due to blood loss	hematopoietic	1809	1.26 (1.20;1.32)	1.18915e-22	1.10 (1.05;1.16)	2.43077e-05	1.17 (1.12;1.23)	4.24107e-11	1.17 (1.12;1.23)	2.33539e-11	1.14 (1.09;1.19)	6.08877e-08	1.13 (1.08;1.18)	2.34978e-07	1.02 (0.99;1.05)	0.228869	1.00 (0.99;1.02)	0.700263
tnc	Chronic ulcer of skin	dermatologic	441	1.45 (1.32;1.59)	1.48718e-14	1.22 (1.11;1.34)	2.43352e-05	1.39 (1.27;1.53)	4.65287e-12	1.34 (1.22;1.47)	1.419e-09	1.29 (1.18;1.42)	6.50473e-08	1.22 (1.11;1.34)	2.79401e-05	0.96 (0.91;1.00)	0.0527381	1.01 (0.97;1.04)	0.738861
ceacam6	Heart failure NOS	circulatory system	1454	1.31 (1.24;1.38)	1.10491e-22	1.12 (1.06;1.18)	2.43421e-05	1.16 (1.10;1.22)	4.10175e-08	1.15 (1.09;1.21)	1.42725e-07	1.13 (1.07;1.19)	7.87411e-06	1.14 (1.08;1.20)	8.08513e-07	1.00 (0.97;1.02)	0.702951	1.02 (1.00;1.04)	0.0253038
hpgds	Delirium dementia and amnestic and other cognitive disorders	mental disorders	563	0.71 (0.65;0.77)	2.73295e-16	0.84 (0.77;0.91)	2.43583e-05	0.75 (0.69;0.81)	8.71083e-12	0.79 (0.73;0.86)	5.59503e-08	0.80 (0.73;0.87)	9.50644e-08	0.83 (0.76;0.90)	5.87082e-06	0.97 (0.94;1.01)	0.189921	0.99 (0.96;1.03)	0.672444
ckb	Pulmonary collapse; interstitial and compensatory emphysema	respiratory	878	1.18 (1.10;1.27)	2.56723e-06	1.16 (1.08;1.24)	2.43601e-05	1.17 (1.10;1.26)	4.16638e-06	1.19 (1.11;1.27)	9.38782e-07	1.21 (1.13;1.30)	2.33928e-08	1.21 (1.13;1.30)	2.96547e-08			1.00 (0.98;1.02)	0.95727
lamp3	Hyposmolality and/or hyponatremia	endocrine/metabolic	1006	1.40 (1.31;1.50)	1.00175e-21	1.14 (1.08;1.22)	2.43875e-05	1.20 (1.12;1.28)	2.04314e-08	1.18 (1.11;1.26)	3.22586e-07	1.18 (1.10;1.25)	4.21841e-07	1.15 (1.08;1.22)	1.28301e-05	1.02 (0.99;1.05)	0.169673	1.00 (0.98;1.02)	0.914809
tnfrsf9	Staphylococcus infections	infectious diseases	473	1.60 (1.46;1.76)	3.14811e-22	1.22 (1.11;1.33)	2.44265e-05	1.22 (1.11;1.34)	2.16461e-05	1.24 (1.13;1.35)	5.42771e-06	1.28 (1.17;1.40)	1.41928e-07	1.25 (1.15;1.37)	1.01275e-06	1.03 (0.99;1.08)	0.131697	1.03 (1.00;1.06)	0.0701266
wwp2	Obesity	endocrine/metabolic	3082	1.11 (1.07;1.15)	1.34508e-08	0.93 (0.89;0.96)	2.44339e-05	1.10 (1.06;1.14)	1.754e-07	1.02 (0.98;1.05)	0.320682	0.96 (0.92;0.99)	0.0152813	0.94 (0.90;0.97)	0.000327861	0.99 (0.97;1.01)	0.433182	0.99 (0.98;1.00)	0.193598
sfrp1	Hyperpotassemia	endocrine/metabolic	468	1.68 (1.53;1.85)	7.44601e-26	1.22 (1.11;1.34)	2.44682e-05	1.47 (1.34;1.62)	4.1818e-16	1.46 (1.33;1.60)	2.9372e-15	1.37 (1.25;1.51)	2.95517e-11	1.33 (1.22;1.47)	1.43492e-09	0.98 (0.94;1.02)	0.336756	1.00 (0.97;1.04)	0.822199
chchd10	Pulmonary collapse; interstitial and compensatory emphysema	respiratory	878	1.47 (1.37;1.58)	6.02437e-25	1.16 (1.08;1.24)	2.44725e-05	1.27 (1.19;1.37)	4.37822e-12	1.23 (1.15;1.32)	3.08404e-09	1.21 (1.13;1.30)	4.62704e-08	1.17 (1.10;1.26)	2.90334e-06	0.98 (0.95;1.02)	0.395655	1.00 (0.98;1.03)	0.797968
cthrc1	Heart failure NOS	circulatory system	1454	1.59 (1.50;1.69)	4.48774e-55	1.12 (1.06;1.18)	2.45014e-05	1.41 (1.34;1.49)	6.79404e-38	1.30 (1.23;1.37)	4.77197e-23	1.22 (1.16;1.28)	8.00322e-14	1.19 (1.13;1.26)	2.25793e-11	1.00 (0.97;1.02)	0.759328	0.98 (0.97;1.00)	0.108519
igfbpl1	Hyperpotassemia	endocrine/metabolic	481	1.99 (1.81;2.20)	1.10171e-44	1.22 (1.11;1.34)	2.45118e-05	1.47 (1.34;1.62)	3.97366e-16	1.52 (1.38;1.67)	4.3116e-18	1.41 (1.28;1.55)	5.79559e-13	1.26 (1.15;1.38)	8.61783e-07	1.00 (0.95;1.05)	0.92039	1.01 (0.97;1.04)	0.765369
dpy30	Other anemias	hematopoietic	2467	1.30 (1.25;1.35)	3.99197e-36	1.09 (1.05;1.13)	2.4519e-05	1.13 (1.09;1.18)	9.83924e-10	1.16 (1.11;1.20)	1.13881e-12	1.13 (1.09;1.18)	5.91631e-10	1.12 (1.08;1.17)	2.46535e-08	1.02 (0.99;1.04)	0.181544	0.98 (0.97;1.00)	0.014726
milr1	Congestive heart failure (CHF) NOS	circulatory system	885	1.40 (1.31;1.50)	3.08765e-23	1.15 (1.08;1.23)	2.456e-05	1.26 (1.18;1.35)	8.13932e-12	1.23 (1.15;1.31)	1.55246e-09	1.18 (1.10;1.26)	1.05055e-06	1.15 (1.08;1.23)	2.22635e-05	0.99 (0.95;1.03)	0.632863	1.00 (0.97;1.02)	0.902957
igfbp7	Respiratory insufficiency	respiratory	420	1.52 (1.37;1.69)	1.9074e-15	1.23 (1.12;1.36)	2.4595e-05	1.26 (1.15;1.39)	3.03608e-06	1.26 (1.15;1.39)	3.0134e-06	1.24 (1.13;1.37)	1.42129e-05	1.22 (1.11;1.35)	5.53907e-05	1.00 (0.94;1.05)	0.869552	0.98 (0.94;1.02)	0.389779
amy2b	Obstructive chronic bronchitis	respiratory	762	0.77 (0.72;0.83)	6.44485e-13	0.86 (0.80;0.92)	2.46017e-05	0.80 (0.75;0.86)	2.05236e-09	0.80 (0.74;0.86)	3.95847e-10	0.88 (0.82;0.94)	0.000237475	0.84 (0.79;0.91)	2.64905e-06	0.98 (0.94;1.02)	0.406475	1.01 (0.98;1.04)	0.438995
lgals3	Spinal stenosis of lumbar region	musculoskeletal	582	1.30 (1.19;1.42)	3.04303e-09	1.19 (1.10;1.29)	2.46783e-05	1.26 (1.15;1.37)	1.17226e-07	1.24 (1.15;1.35)	2.43844e-07	1.19 (1.10;1.30)	2.42636e-05	1.18 (1.09;1.28)	8.28055e-05	1.01 (0.97;1.05)	0.630304	0.99 (0.96;1.02)	0.416445
mepe	Primary pulmonary hypertension	circulatory system	294	0.89 (0.79;1.01)	0.0645181	0.78 (0.70;0.88)	2.46828e-05	0.71 (0.64;0.80)	1.28199e-08	0.71 (0.63;0.79)	4.07243e-09	0.75 (0.67;0.84)	1.21894e-06	0.77 (0.68;0.86)	6.97944e-06	1.00 (0.87;1.16)	0.949265	0.98 (0.89;1.08)	0.74732
cd300e	Thrombocytopenia	hematopoietic	364	1.61 (1.45;1.80)	4.39362e-18	1.25 (1.13;1.39)	2.47016e-05	1.32 (1.18;1.47)	4.52904e-07	1.34 (1.20;1.49)	1.51894e-07	1.28 (1.16;1.42)	2.31017e-06	1.27 (1.15;1.41)	4.51111e-06	0.98 (0.93;1.02)	0.323379	1.00 (0.97;1.04)	0.810841
tafa5	Thrombocytopenia	hematopoietic	361	1.47 (1.32;1.64)	1.1278e-12	1.25 (1.13;1.39)	2.47434e-05	1.17 (1.05;1.30)	0.0030847	1.18 (1.06;1.31)	0.00191793	1.22 (1.10;1.36)	0.000151489	1.25 (1.13;1.39)	2.5549e-05	0.96 (0.93;1.00)	0.0811945	1.01 (0.97;1.05)	0.618208
eda2r	Hyperpotassemia	endocrine/metabolic	478	2.80 (2.51;3.13)	9.80965e-76	1.22 (1.11;1.34)	2.47552e-05	1.49 (1.36;1.64)	1.04955e-16	1.50 (1.36;1.64)	4.54286e-17	1.33 (1.22;1.47)	1.39453e-09	1.23 (1.12;1.35)	1.15224e-05	0.98 (0.90;1.07)	0.68098	1.03 (0.99;1.07)	0.104502
mstn	Decubitus ulcer	dermatologic	612	0.77 (0.71;0.84)	6.71531e-09	0.84 (0.78;0.91)	2.47745e-05	0.80 (0.74;0.87)	4.48188e-08	0.78 (0.72;0.85)	1.24993e-09	0.79 (0.73;0.86)	1.79638e-08	0.81 (0.75;0.88)	2.74119e-07	1.05 (0.97;1.13)	0.24964	0.99 (0.96;1.02)	0.708149
tfpi2	Ascites (non malignant)	digestive	349	1.46 (1.31;1.63)	2.03545e-11	1.26 (1.13;1.40)	2.47903e-05	1.29 (1.16;1.44)	2.33604e-06	1.26 (1.13;1.40)	2.20564e-05	1.25 (1.13;1.40)	2.8945e-05	1.27 (1.15;1.42)	7.31678e-06	0.97 (0.92;1.03)	0.30838	1.03 (1.00;1.07)	0.070784
cntn5	Chronic renal failure [CKD]	genitourinary	2092	0.72 (0.69;0.76)	1.69673e-43	0.91 (0.87;0.95)	2.4843e-05	0.73 (0.70;0.76)	1.4583e-45	0.74 (0.71;0.77)	1.57699e-42	0.85 (0.82;0.89)	3.75175e-13	0.86 (0.83;0.90)	1.03886e-11	1.00 (0.97;1.02)	0.863631	1.00 (0.99;1.02)	0.646093
mmp7	Hypopotassemia	endocrine/metabolic	772	1.38 (1.28;1.49)	3.7092e-17	1.16 (1.09;1.25)	2.4845e-05	1.32 (1.23;1.42)	3.95489e-14	1.33 (1.23;1.43)	2.12009e-14	1.19 (1.10;1.27)	2.94755e-06	1.19 (1.11;1.28)	1.88059e-06	1.01 (0.97;1.06)	0.520419	0.99 (0.97;1.02)	0.696063
timp4	Hypotension NOS	circulatory system	1312	1.32 (1.24;1.40)	1.11889e-20	1.13 (1.07;1.19)	2.48502e-05	1.23 (1.16;1.30)	4.2575e-13	1.24 (1.17;1.31)	4.12193e-14	1.19 (1.13;1.26)	4.5031e-10	1.17 (1.11;1.24)	1.88622e-08	0.97 (0.94;0.99)	0.0190895	1.00 (0.98;1.02)	0.954759
bnip3l	Acute renal failure	genitourinary	2283	1.30 (1.24;1.35)	1.47671e-33	1.09 (1.05;1.14)	2.48533e-05	1.31 (1.25;1.37)	1.86343e-35	1.15 (1.10;1.20)	1.52681e-10	1.14 (1.10;1.19)	3.52276e-10	1.13 (1.08;1.18)	7.89131e-09	1.00 (0.99;1.02)	0.642937	0.99 (0.98;1.01)	0.389477
siglec7	Other chronic nonalcoholic liver disease	digestive	696	1.81 (1.67;1.95)	1.96597e-52	1.17 (1.09;1.26)	2.48739e-05	1.53 (1.42;1.65)	2.26624e-28	1.37 (1.27;1.47)	3.62998e-16	1.27 (1.18;1.37)	4.34867e-10	1.21 (1.12;1.30)	5.60511e-07	1.02 (0.99;1.06)	0.212522	1.01 (0.99;1.04)	0.302797
mepe	Postinflammatory pulmonary fibrosis	respiratory	476	0.81 (0.74;0.90)	2.17967e-05	0.82 (0.75;0.90)	2.48928e-05	0.73 (0.66;0.80)	6.08389e-12	0.72 (0.66;0.79)	2.70524e-12	0.78 (0.71;0.85)	6.52091e-08	0.82 (0.75;0.90)	1.46076e-05	0.97 (0.92;1.03)	0.328214	1.03 (0.99;1.07)	0.162976
cgref1	Hyperpotassemia	endocrine/metabolic	481	1.85 (1.69;2.03)	6.56355e-40	1.21 (1.11;1.33)	2.49197e-05	1.40 (1.28;1.54)	1.67976e-13	1.40 (1.28;1.54)	1.53074e-13	1.39 (1.27;1.52)	1.3639e-12	1.36 (1.24;1.49)	2.41399e-11	0.98 (0.94;1.02)	0.34328	0.99 (0.95;1.02)	0.449857
klrb1	Acute renal failure	genitourinary	2453	1.41 (1.35;1.47)	4.55535e-62	1.09 (1.05;1.13)	2.4921e-05	1.12 (1.07;1.16)	5.43983e-08	1.14 (1.09;1.18)	2.58173e-10	1.15 (1.10;1.19)	1.59008e-11	1.13 (1.09;1.18)	6.21068e-10	1.05 (0.99;1.11)	0.0774963	1.00 (0.98;1.01)	0.720911
reg4	Tobacco use disorder	mental disorders	1815	1.65 (1.57;1.73)	7.5591e-92	1.10 (1.05;1.16)	2.49664e-05	1.39 (1.33;1.46)	6.29858e-44	1.43 (1.37;1.50)	6.01063e-53	1.12 (1.07;1.17)	1.06541e-06	1.10 (1.05;1.15)	6.85823e-05	0.99 (0.95;1.03)	0.632296	1.01 (0.99;1.02)	0.500789
fabp3	Heart failure NOS	circulatory system	1453	1.65 (1.56;1.75)	1.68286e-63	1.12 (1.06;1.18)	2.49711e-05	1.26 (1.19;1.33)	1.28092e-16	1.23 (1.17;1.30)	3.92729e-14	1.16 (1.10;1.23)	2.399e-08	1.17 (1.10;1.23)	2.07515e-08	1.00 (0.98;1.03)	0.803438	1.01 (0.99;1.03)	0.504799
cdh5	Varicose veins of lower extremity, symptomtic	circulatory system	340	1.42 (1.27;1.58)	2.98531e-10	1.26 (1.13;1.40)	2.50387e-05	1.29 (1.16;1.44)	3.78618e-06	1.28 (1.15;1.43)	5.39179e-06	1.20 (1.08;1.33)	0.000973711	1.20 (1.08;1.33)	0.00101461	0.98 (0.93;1.05)	0.616106	1.04 (1.00;1.08)	0.0663455
enpp6	Coronary atherosclerosis	circulatory system	2401	0.85 (0.81;0.88)	2.14955e-14	0.92 (0.88;0.95)	2.50499e-05	0.93 (0.89;0.97)	0.00115053	0.94 (0.90;0.98)	0.00301588	0.94 (0.90;0.98)	0.00311095	0.93 (0.89;0.96)	0.000202581	0.99 (0.96;1.02)	0.644824	1.01 (1.00;1.03)	0.0725568
gast	Acute renal failure	genitourinary	2346	1.46 (1.40;1.52)	1.20015e-71	1.09 (1.05;1.14)	2.50895e-05	1.32 (1.26;1.37)	2.66806e-39	1.28 (1.23;1.34)	7.99204e-32	1.14 (1.10;1.19)	2.63783e-10	1.16 (1.12;1.21)	1.7359e-13			1.00 (0.98;1.01)	0.903818
ghrl	Type 2 diabetes	endocrine/metabolic	2660	0.69 (0.66;0.71)	2.79592e-79	0.92 (0.89;0.96)	2.51048e-05	0.84 (0.81;0.87)	7.68282e-18	0.90 (0.87;0.94)	1.41546e-07	0.92 (0.89;0.96)	2.82834e-05	0.89 (0.86;0.93)	3.62215e-09	0.98 (0.93;1.03)	0.380072	0.99 (0.98;1.01)	0.269409
rspo1	Circulatory disease NEC	circulatory system	3374	1.16 (1.12;1.20)	1.10071e-16	1.08 (1.04;1.12)	2.51163e-05	1.10 (1.06;1.13)	3.09143e-07	1.09 (1.05;1.13)	1.52165e-06	1.07 (1.03;1.11)	0.000112867	1.10 (1.06;1.14)	1.06069e-07	1.01 (0.99;1.03)	0.322122	1.02 (1.01;1.03)	0.00507288
sema3g	Iron deficiency anemias, unspecified or not due to blood loss	hematopoietic	1785	1.22 (1.17;1.28)	4.67734e-17	1.11 (1.06;1.16)	2.51256e-05	1.16 (1.11;1.22)	3.52577e-10	1.16 (1.10;1.21)	1.03747e-09	1.14 (1.08;1.19)	8.4414e-08	1.12 (1.07;1.17)	3.13423e-06			1.00 (0.98;1.01)	0.735111
nectin2	Chemotherapy	neoplasms	1995	1.27 (1.22;1.33)	1.60456e-25	1.10 (1.05;1.15)	2.51408e-05	1.17 (1.12;1.23)	1.67831e-12	1.17 (1.12;1.22)	2.89367e-12	1.15 (1.10;1.20)	3.86181e-10	1.12 (1.07;1.17)	2.76977e-07	0.99 (0.97;1.01)	0.169071	1.01 (0.99;1.02)	0.442116
hpgds	Altered mental status	mental disorders	834	0.73 (0.68;0.78)	5.01701e-19	0.86 (0.81;0.92)	2.51754e-05	0.78 (0.73;0.83)	5.05316e-13	0.82 (0.77;0.88)	1.28905e-08	0.82 (0.77;0.88)	2.2508e-08	0.85 (0.79;0.91)	1.74671e-06	1.02 (0.99;1.05)	0.24092	0.99 (0.96;1.01)	0.318083
gfral	Other mental disorder	mental disorders	6277	0.87 (0.85;0.90)	5.65025e-25	0.95 (0.92;0.97)	2.51916e-05	0.87 (0.85;0.89)	5.36419e-28	0.95 (0.93;0.97)	4.40699e-05	0.94 (0.92;0.96)	7.91603e-07	0.94 (0.92;0.96)	8.19678e-07	1.00 (0.99;1.02)	0.444223	0.99 (0.99;1.00)	0.227201
nt5c1a	Hyperpotassemia	endocrine/metabolic	445	2.15 (1.94;2.38)	3.01382e-50	1.23 (1.12;1.36)	2.5192e-05	1.46 (1.32;1.61)	5.11923e-14	1.36 (1.23;1.50)	8.04566e-10	1.36 (1.24;1.50)	4.85829e-10	1.37 (1.25;1.51)	1.64815e-10			1.03 (0.98;1.09)	0.210121
notch3	Atrial fibrillation and flutter	circulatory system	1487	1.15 (1.09;1.21)	1.04699e-06	1.12 (1.06;1.18)	2.5227e-05	1.14 (1.08;1.20)	3.44816e-06	1.17 (1.11;1.24)	7.71173e-09	1.11 (1.05;1.16)	0.000159524	1.10 (1.05;1.16)	0.000243092	0.99 (0.94;1.05)	0.747812	1.00 (0.98;1.02)	0.789946
fabp3	Retention of urine	genitourinary	1662	1.26 (1.19;1.33)	4.33542e-16	1.11 (1.06;1.17)	2.53059e-05	1.14 (1.09;1.20)	1.92394e-07	1.16 (1.10;1.22)	4.21425e-09	1.13 (1.08;1.19)	9.10812e-07	1.13 (1.07;1.19)	1.63211e-06	0.99 (0.97;1.01)	0.373386	1.00 (0.98;1.01)	0.699892
tnfrsf10b	Abnormality of gait	neurological	1215	1.72 (1.61;1.83)	5.38824e-62	1.13 (1.07;1.20)	2.53438e-05	1.32 (1.25;1.40)	6.82004e-21	1.29 (1.22;1.37)	1.91679e-17	1.27 (1.19;1.34)	2.60657e-15	1.15 (1.09;1.22)	2.20669e-06	0.99 (0.96;1.02)	0.516242	0.99 (0.97;1.01)	0.421624
tnfsf8	Rheumatoid arthritis	musculoskeletal	620	1.29 (1.19;1.40)	3.3462e-10	1.19 (1.10;1.28)	2.53732e-05	1.21 (1.12;1.31)	3.12001e-06	1.22 (1.13;1.32)	8.99594e-07	1.19 (1.10;1.28)	2.62247e-05	1.18 (1.09;1.28)	4.13142e-05	0.99 (0.96;1.02)	0.479049	1.00 (0.97;1.03)	0.820967
ccl20	Iron deficiency anemias, unspecified or not due to blood loss	hematopoietic	1908	1.42 (1.35;1.48)	1.12682e-50	1.10 (1.05;1.15)	2.53881e-05	1.32 (1.26;1.38)	6.1508e-33	1.28 (1.22;1.33)	5.61057e-26	1.17 (1.12;1.22)	8.66908e-12	1.14 (1.09;1.19)	1.00004e-08	0.99 (0.97;1.01)	0.289474	1.00 (0.99;1.02)	0.850655
itgav	E. coli	infectious diseases	825	0.71 (0.66;0.76)	9.04437e-22	0.86 (0.81;0.92)	2.54105e-05	0.75 (0.70;0.80)	2.94101e-16	0.80 (0.74;0.85)	6.77266e-11	0.80 (0.75;0.86)	3.87215e-10	0.85 (0.79;0.91)	1.80789e-06	1.02 (0.99;1.06)	0.196098	0.97 (0.95;1.00)	0.0577749
cdh1	Hyperpotassemia	endocrine/metabolic	459	1.95 (1.78;2.15)	7.26004e-43	1.22 (1.11;1.34)	2.5425e-05	1.46 (1.33;1.60)	3.11552e-15	1.49 (1.36;1.64)	6.21061e-17	1.28 (1.17;1.41)	2.00811e-07	1.27 (1.15;1.39)	7.51325e-07	1.04 (0.99;1.08)	0.100806	1.00 (0.96;1.04)	0.983379
cd248	Cirrhosis of liver without mention of alcohol	digestive	205	1.51 (1.31;1.74)	1.85307e-08	1.34 (1.17;1.54)	2.54286e-05	1.03 (0.90;1.19)	0.630119	1.13 (0.99;1.30)	0.0789763	1.37 (1.19;1.57)	7.66926e-06	1.39 (1.21;1.59)	3.35313e-06	0.97 (0.84;1.14)	0.745368	1.02 (0.97;1.07)	0.424931
lgmn	Esophageal bleeding (varices/hemorrhage)	digestive	425	1.31 (1.19;1.44)	5.54742e-08	1.23 (1.12;1.35)	2.54458e-05	1.34 (1.22;1.48)	1.68094e-09	1.31 (1.19;1.45)	2.4353e-08	1.24 (1.13;1.37)	9.99673e-06	1.25 (1.13;1.37)	5.75151e-06	1.06 (0.96;1.18)	0.229883	0.98 (0.95;1.01)	0.213923
mepe	Acute renal failure	genitourinary	2428	1.02 (0.98;1.06)	0.387235	0.92 (0.88;0.96)	2.54504e-05	0.79 (0.76;0.82)	1.33526e-30	0.79 (0.76;0.82)	5.9906e-30	0.86 (0.83;0.90)	5.87763e-13	0.90 (0.87;0.94)	6.55493e-07	1.01 (0.99;1.03)	0.411152	0.99 (0.98;1.01)	0.22552
jam2	Chronic airway obstruction	respiratory	1732	0.98 (0.94;1.03)	0.544104	0.90 (0.86;0.95)	2.54857e-05	0.78 (0.74;0.82)	4.0528e-24	0.80 (0.77;0.84)	5.27653e-19	0.80 (0.76;0.84)	5.09779e-20	0.83 (0.80;0.88)	1.16155e-13	1.01 (0.98;1.04)	0.601431	1.00 (0.98;1.02)	0.811034
itga5	Congestive heart failure (CHF) NOS	circulatory system	894	1.61 (1.51;1.73)	3.7143e-42	1.15 (1.08;1.23)	2.55212e-05	1.28 (1.20;1.37)	4.99872e-13	1.17 (1.10;1.26)	3.03192e-06	1.08 (1.01;1.16)	0.0167499	1.14 (1.07;1.22)	9.04903e-05	0.96 (0.92;1.01)	0.107171	1.00 (0.97;1.02)	0.835629
ncf2	Other diseases of respiratory system, NEC	respiratory	3957	1.01 (0.98;1.04)	0.495375	0.93 (0.91;0.96)	2.55433e-05	0.92 (0.89;0.95)	6.02112e-08	0.91 (0.88;0.94)	2.04659e-09	0.94 (0.91;0.97)	2.84848e-05	0.93 (0.91;0.96)	2.55433e-05	1.00 (0.97;1.04)	0.834252	1.02 (1.01;1.04)	0.00016452
slc51b	Chronic renal failure [CKD]	genitourinary	1905	1.08 (1.04;1.13)	0.000482905	1.10 (1.05;1.15)	2.55471e-05	1.17 (1.12;1.22)	1.1239e-11	1.11 (1.06;1.16)	6.72391e-06	1.10 (1.05;1.15)	1.93529e-05	1.10 (1.05;1.15)	5.68654e-05			0.98 (0.96;1.00)	0.0105052
sftpd	Pneumonia	respiratory	1554	1.23 (1.17;1.30)	5.99004e-16	1.11 (1.06;1.17)	2.56061e-05	1.19 (1.13;1.25)	9.24873e-12	1.17 (1.11;1.23)	5.11469e-10	1.13 (1.08;1.19)	1.10256e-06	1.12 (1.07;1.18)	7.48681e-06	0.98 (0.96;1.00)	0.0580782	1.01 (0.99;1.03)	0.202054
clec3b	Vitamin B-complex deficiencies	endocrine/metabolic	481	0.71 (0.65;0.78)	2.38597e-13	0.82 (0.75;0.90)	2.56272e-05	0.71 (0.64;0.77)	6.60682e-14	0.69 (0.63;0.75)	7.12815e-16	0.74 (0.67;0.80)	2.55728e-11	0.79 (0.72;0.87)	4.476e-07	1.01 (0.97;1.05)	0.696127	1.00 (0.97;1.03)	0.897102
cd72	Ascites (non malignant)	digestive	332	1.42 (1.28;1.59)	2.82642e-10	1.26 (1.13;1.40)	2.56387e-05	1.37 (1.23;1.53)	2.41966e-08	1.31 (1.17;1.46)	1.339e-06	1.28 (1.14;1.42)	1.14152e-05	1.30 (1.16;1.45)	2.75794e-06	1.01 (0.97;1.06)	0.605501	1.01 (0.98;1.05)	0.479661
gsta3	Type 2 diabetes	endocrine/metabolic	2606	1.84 (1.77;1.91)	1.31761e-200	1.09 (1.05;1.13)	2.56448e-05	1.22 (1.17;1.26)	6.24222e-23	1.22 (1.17;1.26)	9.26153e-23	1.18 (1.13;1.22)	3.02502e-16	1.09 (1.05;1.13)	1.18352e-05	1.01 (0.99;1.02)	0.467573	1.01 (0.99;1.02)	0.37358
kitlg	Essential hypertension	circulatory system	8662	0.88 (0.86;0.90)	1.07492e-31	0.96 (0.94;0.98)	2.56626e-05	0.90 (0.88;0.92)	1.17558e-20	0.90 (0.88;0.92)	7.29019e-21	0.94 (0.93;0.97)	1.66579e-07	0.95 (0.93;0.97)	1.50062e-05	0.99 (0.98;1.00)	0.120336	0.99 (0.98;1.00)	0.0136631
sult2a1	Type 2 diabetes	endocrine/metabolic	2672	1.63 (1.57;1.70)	1.57277e-130	1.09 (1.05;1.13)	2.56662e-05	1.25 (1.20;1.30)	4.10352e-30	1.23 (1.19;1.28)	2.18391e-26	1.18 (1.14;1.23)	2.8265e-17	1.09 (1.05;1.13)	2.02861e-05	0.99 (0.97;1.00)	0.135754	1.00 (0.99;1.02)	0.533544
reg1b	Septicemia	infectious diseases	1359	1.33 (1.26;1.41)	5.80694e-24	1.12 (1.06;1.19)	2.56665e-05	1.18 (1.11;1.24)	4.35585e-09	1.17 (1.11;1.23)	2.7199e-08	1.16 (1.10;1.23)	3.74999e-08	1.15 (1.09;1.21)	4.60842e-07	1.00 (0.98;1.02)	0.9438	1.01 (0.99;1.03)	0.164043
apoa4	Diabetic retinopathy	endocrine/metabolic	386	1.82 (1.65;2.02)	8.8423e-31	1.24 (1.12;1.37)	2.5724e-05	1.85 (1.67;2.05)	2.03896e-32	1.85 (1.67;2.05)	1.85435e-32	1.30 (1.18;1.44)	3.39934e-07	1.31 (1.19;1.45)	1.23042e-07	0.96 (0.92;1.00)	0.0556382	1.02 (0.99;1.06)	0.233098
il10	Rheumatoid arthritis	musculoskeletal	632	1.39 (1.28;1.50)	1.75333e-16	1.18 (1.09;1.28)	2.57278e-05	1.32 (1.22;1.43)	1.86592e-12	1.29 (1.20;1.40)	1.02465e-10	1.23 (1.14;1.33)	2.02975e-07	1.20 (1.11;1.30)	3.60495e-06	1.01 (0.97;1.05)	0.731044	1.05 (1.01;1.08)	0.00348612
fshb	Polyp of corpus uteri	genitourinary	433	0.69 (0.61;0.78)	2.08055e-09	0.81 (0.74;0.90)	2.58263e-05	0.74 (0.67;0.82)	3.96601e-09	0.75 (0.68;0.82)	6.30782e-09	0.76 (0.69;0.83)	1.36307e-08	0.80 (0.72;0.88)	3.94768e-06	1.01 (0.97;1.06)	0.509772	1.00 (0.97;1.03)	0.98228
areg	Hyperpotassemia	endocrine/metabolic	474	2.16 (1.96;2.39)	1.06666e-51	1.23 (1.12;1.36)	2.58472e-05	1.69 (1.53;1.87)	5.58258e-25	1.58 (1.43;1.75)	1.36523e-19	1.32 (1.19;1.45)	4.46371e-08	1.28 (1.16;1.41)	8.572e-07	1.00 (0.96;1.04)	0.972522	1.00 (0.96;1.04)	0.961236
ceacam5	Heart failure NOS	circulatory system	1448	1.31 (1.24;1.38)	7.84195e-23	1.12 (1.06;1.18)	2.58521e-05	1.20 (1.14;1.26)	1.44002e-11	1.20 (1.14;1.27)	4.64532e-12	1.14 (1.09;1.21)	4.13458e-07	1.14 (1.08;1.20)	1.57985e-06	1.02 (0.98;1.05)	0.392765	1.00 (0.98;1.02)	0.911691
cd27	Other specified gastritis	digestive	1423	1.26 (1.19;1.32)	1.05667e-16	1.12 (1.06;1.18)	2.58858e-05	1.16 (1.10;1.22)	2.58735e-08	1.15 (1.09;1.21)	9.51766e-08	1.15 (1.09;1.21)	3.16431e-07	1.14 (1.08;1.20)	1.47947e-06	1.00 (0.98;1.03)	0.73413	1.02 (1.00;1.04)	0.0903099
flrt2	Chronic renal failure [CKD]	genitourinary	2060	1.55 (1.49;1.62)	3.1738e-84	1.10 (1.05;1.15)	2.59034e-05	1.21 (1.16;1.27)	6.95448e-18	1.17 (1.12;1.22)	2.64164e-12	1.17 (1.12;1.22)	8.51945e-12	1.12 (1.07;1.17)	6.18775e-07	0.99 (0.96;1.01)	0.216331	1.01 (0.99;1.02)	0.379279
tnfrsf17	Other chronic ischemic heart disease, unspecified	circulatory system	2138	1.20 (1.15;1.26)	1.56361e-17	1.10 (1.05;1.14)	2.5911e-05	1.07 (1.03;1.12)	0.00142387	1.06 (1.02;1.11)	0.0067021	1.07 (1.03;1.12)	0.000849672	1.09 (1.04;1.13)	0.000100136	1.00 (0.98;1.01)	0.647441	1.01 (1.00;1.02)	0.194467
rbp5	Hypopotassemia	endocrine/metabolic	789	1.37 (1.28;1.48)	1.67704e-17	1.16 (1.08;1.25)	2.59678e-05	1.30 (1.21;1.40)	2.65696e-13	1.25 (1.16;1.34)	9.35385e-10	1.24 (1.15;1.33)	4.13028e-09	1.19 (1.11;1.27)	2.00048e-06	0.99 (0.95;1.03)	0.626553	1.02 (0.99;1.04)	0.16799
brk1	Disorders of calcium/phosphorus metabolism	endocrine/metabolic	452	1.29 (1.18;1.42)	8.1682e-08	1.22 (1.11;1.34)	2.5991e-05	1.32 (1.20;1.45)	5.91783e-09	1.24 (1.13;1.37)	4.4899e-06	1.23 (1.12;1.35)	1.66659e-05	1.24 (1.13;1.36)	7.78202e-06			0.99 (0.96;1.02)	0.419396
defb4a_defb4b	Candidiasis	infectious diseases	1023	1.25 (1.18;1.34)	3.57809e-12	1.14 (1.07;1.21)	2.60001e-05	1.17 (1.10;1.25)	4.2857e-07	1.16 (1.09;1.24)	2.66018e-06	1.18 (1.11;1.25)	1.20789e-07	1.16 (1.09;1.23)	2.69442e-06	0.98 (0.95;1.01)	0.179602	1.01 (0.98;1.03)	0.640263
tnfrsf10a	Hypoglycemia	endocrine/metabolic	352	2.69 (2.41;3.00)	2.06803e-70	1.26 (1.13;1.40)	2.60195e-05	1.98 (1.78;2.20)	5.29792e-36	1.90 (1.71;2.11)	2.63419e-32	1.55 (1.39;1.72)	5.43113e-16	1.45 (1.31;1.62)	4.19742e-12	0.97 (0.92;1.02)	0.19143	1.04 (1.00;1.08)	0.0762667
nt5c1a	Hyposmolality and/or hyponatremia	endocrine/metabolic	970	1.31 (1.22;1.41)	3.14084e-14	1.15 (1.08;1.23)	2.60231e-05	1.16 (1.09;1.24)	9.41509e-06	1.19 (1.11;1.27)	4.20231e-07	1.20 (1.13;1.28)	4.29721e-08	1.22 (1.15;1.31)	2.02137e-09			1.02 (0.99;1.05)	0.258495
lgals3	Hyperpotassemia	endocrine/metabolic	477	1.72 (1.56;1.89)	1.63098e-28	1.21 (1.11;1.32)	2.60401e-05	1.36 (1.24;1.49)	1.05827e-10	1.35 (1.23;1.48)	1.84795e-10	1.26 (1.15;1.38)	5.84399e-07	1.19 (1.08;1.30)	0.000196529	0.99 (0.95;1.04)	0.722827	1.03 (1.00;1.07)	0.086003
tfrc	Diabetic retinopathy	endocrine/metabolic	403	1.48 (1.34;1.63)	2.12487e-14	1.24 (1.12;1.36)	2.60521e-05	1.25 (1.13;1.38)	1.12692e-05	1.18 (1.06;1.30)	0.00134692	1.06 (0.96;1.17)	0.242883	1.21 (1.09;1.33)	0.000176525	0.98 (0.93;1.02)	0.292663	0.99 (0.95;1.03)	0.544577
pgf	Other anemias	hematopoietic	2475	1.39 (1.33;1.46)	2.36164e-46	1.09 (1.05;1.14)	2.61074e-05	1.11 (1.06;1.15)	2.08062e-06	1.10 (1.06;1.15)	6.6693e-06	1.12 (1.08;1.17)	2.43779e-08	1.11 (1.06;1.15)	1.04136e-06	1.00 (0.98;1.02)	0.952455	1.01 (0.99;1.02)	0.211937
ccl3	Postinflammatory pulmonary fibrosis	respiratory	477	1.57 (1.42;1.73)	2.07375e-19	1.22 (1.11;1.34)	2.6143e-05	1.18 (1.07;1.30)	0.000603639	1.23 (1.12;1.35)	1.6887e-05	1.26 (1.14;1.38)	1.62782e-06	1.24 (1.13;1.36)	8.43077e-06	0.96 (0.91;1.01)	0.110325	0.99 (0.95;1.03)	0.713598
btn3a2	Acute renal failure	genitourinary	2425	1.46 (1.40;1.52)	1.76642e-72	1.09 (1.05;1.13)	2.616e-05	1.13 (1.08;1.18)	3.11735e-09	1.13 (1.09;1.18)	1.59823e-09	1.10 (1.06;1.15)	1.44082e-06	1.09 (1.05;1.14)	1.47014e-05	0.99 (0.97;1.01)	0.505948	1.00 (0.99;1.02)	0.689597
susd2	Cancer of bronchus; lung	neoplasms	623	1.56 (1.43;1.69)	3.58811e-25	1.19 (1.10;1.29)	2.61647e-05	1.19 (1.10;1.29)	2.75868e-05	1.16 (1.07;1.26)	0.000248054	1.20 (1.11;1.30)	1.0172e-05	1.19 (1.10;1.29)	1.90069e-05	1.03 (0.97;1.08)	0.317683	1.03 (1.00;1.06)	0.051445
lgals4	Hypercholesterolemia	endocrine/metabolic	5161	1.37 (1.33;1.41)	1.99866e-102	1.06 (1.03;1.09)	2.61683e-05	1.21 (1.18;1.25)	2.08233e-41	1.15 (1.12;1.18)	8.7636e-23	1.09 (1.06;1.12)	7.90715e-09	1.08 (1.05;1.11)	4.56751e-08	1.00 (0.98;1.02)	0.834374	0.98 (0.97;0.99)	1.4e-06
c7	Pneumonia	respiratory	1473	1.33 (1.26;1.40)	1.54471e-25	1.12 (1.06;1.18)	2.61729e-05	1.34 (1.27;1.41)	2.29593e-28	1.35 (1.28;1.42)	2.896e-29	1.21 (1.15;1.28)	1.80162e-13	1.16 (1.10;1.22)	2.30873e-08	1.02 (0.98;1.05)	0.345253	0.98 (0.97;1.00)	0.0912456
hmcn2	Diverticulosis	digestive	4727	0.94 (0.91;0.96)	1.13527e-05	0.94 (0.91;0.97)	2.6176e-05	0.92 (0.89;0.94)	5.26969e-09	0.92 (0.90;0.95)	2.32727e-08	0.93 (0.91;0.96)	2.28306e-06	0.94 (0.91;0.96)	4.69174e-06	1.00 (0.99;1.01)	0.695081	1.00 (0.99;1.01)	0.660514
hspb6	Inflammatory and toxic neuropathy	neurological	462	1.52 (1.37;1.69)	2.11562e-15	1.22 (1.11;1.34)	2.61822e-05	1.25 (1.13;1.37)	5.7133e-06	1.33 (1.21;1.46)	2.5274e-09	1.26 (1.15;1.39)	8.40084e-07	1.25 (1.14;1.37)	3.18537e-06			1.01 (0.98;1.04)	0.544739
lag3	Primary pulmonary hypertension	circulatory system	292	1.73 (1.53;1.96)	8.87427e-19	1.29 (1.14;1.45)	2.62204e-05	1.45 (1.29;1.64)	8.49776e-10	1.44 (1.28;1.62)	2.61197e-09	1.39 (1.24;1.57)	3.65533e-08	1.36 (1.21;1.53)	2.40525e-07	1.07 (0.96;1.19)	0.218267	0.91 (0.83;1.00)	0.0606641
acta2	Unspecified monoarthritis	musculoskeletal	2774	1.16 (1.11;1.22)	4.80604e-12	1.09 (1.04;1.13)	2.62272e-05	1.08 (1.04;1.13)	4.35068e-05	1.10 (1.06;1.14)	2.21418e-06	1.10 (1.06;1.15)	5.17784e-07	1.11 (1.07;1.15)	8.02512e-08	1.00 (0.98;1.01)	0.550929
ntprobnp	Other mental disorder	mental disorders	6624	1.16 (1.13;1.19)	1.64567e-27	1.05 (1.03;1.08)	2.6288e-05	1.15 (1.12;1.18)	3.1777e-27	1.13 (1.11;1.16)	1.20136e-23	1.10 (1.07;1.13)	5.61516e-14	1.08 (1.05;1.10)	4.00548e-09	1.01 (1.00;1.02)	0.0744746	1.01 (1.00;1.01)	0.168968
angptl1	Hypoglycemia	endocrine/metabolic	359	1.43 (1.28;1.59)	1.02626e-10	1.25 (1.13;1.39)	2.63061e-05	1.51 (1.36;1.69)	4.00196e-14	1.49 (1.34;1.66)	1.62464e-13	1.46 (1.31;1.62)	1.99179e-12	1.44 (1.29;1.60)	1.26464e-11	0.98 (0.93;1.03)	0.460723	1.02 (0.98;1.06)	0.340541
siglec1	Esophageal bleeding (varices/hemorrhage)	digestive	425	1.51 (1.37;1.67)	2.3822e-16	1.23 (1.12;1.35)	2.63775e-05	1.40 (1.27;1.54)	1.62215e-11	1.34 (1.22;1.48)	2.30102e-09	1.33 (1.20;1.46)	9.22144e-09	1.28 (1.16;1.40)	6.78474e-07	0.96 (0.89;1.04)	0.361436	1.01 (0.97;1.04)	0.681526
dsg3	Hypercholesterolemia	endocrine/metabolic	5209	0.92 (0.90;0.95)	4.86661e-08	0.94 (0.92;0.97)	2.64335e-05	0.89 (0.86;0.91)	2.30069e-17	0.90 (0.88;0.93)	8.22336e-13	0.90 (0.88;0.93)	2.20771e-13	0.91 (0.89;0.94)	6.99457e-11	1.00 (0.98;1.01)	0.53435	0.98 (0.97;0.99)	0.000131683
tnfrsf8	Atopic/contact dermatitis due to other or unspecified	dermatologic	1589	1.16 (1.10;1.22)	1.50116e-08	1.11 (1.06;1.17)	2.64484e-05	1.12 (1.07;1.18)	4.97931e-06	1.10 (1.05;1.16)	0.000124037	1.12 (1.06;1.17)	1.50014e-05	1.11 (1.06;1.17)	2.74855e-05	1.00 (0.98;1.03)	0.978637	1.00 (0.98;1.02)	0.951989
tnc	Heart failure NOS	circulatory system	1505	1.23 (1.17;1.30)	5.94932e-16	1.11 (1.06;1.17)	2.65981e-05	1.22 (1.16;1.28)	5.31766e-14	1.19 (1.13;1.25)	2.1056e-11	1.16 (1.10;1.22)	8.52068e-09	1.12 (1.06;1.18)	1.12905e-05	1.01 (0.98;1.03)	0.562637	1.01 (0.99;1.03)	0.499793
eln	Pneumonia	respiratory	1511	1.38 (1.29;1.48)	3.53711e-21	1.12 (1.06;1.17)	2.66183e-05	1.16 (1.10;1.22)	1.16502e-07	1.19 (1.12;1.25)	6.91228e-10	1.16 (1.10;1.22)	2.88679e-08	1.16 (1.10;1.22)	3.05016e-08	0.98 (0.95;1.01)	0.115993	1.00 (0.98;1.02)	0.867528
flrt2	Congestive heart failure (CHF) NOS	circulatory system	877	1.53 (1.43;1.63)	6.86542e-35	1.15 (1.08;1.23)	2.66826e-05	1.32 (1.24;1.41)	4.09654e-16	1.25 (1.17;1.33)	1.0969e-10	1.23 (1.15;1.32)	1.32579e-09	1.21 (1.13;1.29)	3.14222e-08	0.99 (0.95;1.03)	0.609681	1.03 (1.00;1.05)	0.0418911
lilra5	Hyperpotassemia	endocrine/metabolic	480	1.91 (1.74;2.10)	1.35568e-42	1.21 (1.11;1.33)	2.66848e-05	1.32 (1.21;1.45)	9.15556e-10	1.28 (1.17;1.40)	9.13193e-08	1.25 (1.14;1.37)	8.90436e-07	1.25 (1.14;1.37)	1.23943e-06	1.03 (0.98;1.07)	0.263603	1.02 (0.99;1.06)	0.1986
dcn	Type 2 diabetes with ophthalmic manifestations	endocrine/metabolic	414	1.46 (1.31;1.62)	1.3827e-12	1.23 (1.12;1.36)	2.66886e-05	1.48 (1.35;1.63)	2.38108e-15	1.41 (1.28;1.56)	3.14113e-12	1.43 (1.30;1.58)	5.01296e-13	1.27 (1.16;1.40)	9.75993e-07	1.02 (0.96;1.09)	0.545049	1.02 (0.99;1.06)	0.223585
tff3	Circulatory disease NEC	circulatory system	3368	1.33 (1.28;1.38)	6.11293e-52	1.08 (1.04;1.12)	2.66989e-05	1.17 (1.13;1.21)	5.26178e-17	1.16 (1.12;1.20)	4.15355e-16	1.16 (1.12;1.20)	6.62342e-17	1.16 (1.12;1.20)	3.27228e-16	1.08 (1.03;1.13)	0.00183613	1.00 (0.98;1.01)	0.445092
ndufs6	Arthropathy NOS	musculoskeletal	5594	1.13 (1.10;1.16)	3.12446e-18	1.06 (1.03;1.09)	2.6736e-05	1.08 (1.05;1.10)	5.93173e-08	1.08 (1.05;1.10)	8.53658e-08	1.06 (1.03;1.09)	6.90274e-06	1.06 (1.03;1.09)	1.01422e-05
cd93	Hypercholesterolemia	endocrine/metabolic	5000	0.92 (0.90;0.95)	2.92318e-08	0.94 (0.92;0.97)	2.67443e-05	0.89 (0.87;0.92)	4.4963e-15	0.89 (0.87;0.92)	2.7256e-15	0.89 (0.87;0.92)	8.52673e-16	0.91 (0.88;0.93)	1.22168e-11	1.05 (0.96;1.16)	0.286109	0.99 (0.98;1.00)	0.00636071
dpp6	Abnormality of gait	neurological	1225	0.84 (0.79;0.89)	2.2248e-09	0.89 (0.84;0.94)	2.67504e-05	0.92 (0.87;0.98)	0.00766573	0.91 (0.86;0.97)	0.0026383	0.88 (0.83;0.93)	6.24955e-06	0.90 (0.85;0.95)	0.000135407	1.03 (1.00;1.06)	0.0452508	1.01 (0.99;1.04)	0.201274
tff3	Nausea and vomiting	symptoms	2048	1.26 (1.21;1.32)	5.15177e-24	1.10 (1.05;1.15)	2.6756e-05	1.17 (1.12;1.22)	1.98387e-11	1.17 (1.12;1.22)	1.03509e-11	1.16 (1.11;1.21)	1.02889e-10	1.15 (1.10;1.20)	6.87299e-10	1.02 (0.96;1.08)	0.498473	0.99 (0.98;1.01)	0.217762
klk10	Primary pulmonary hypertension	circulatory system	295	1.38 (1.23;1.55)	3.19383e-08	1.28 (1.14;1.43)	2.67761e-05	1.21 (1.08;1.36)	0.000946296	1.30 (1.16;1.45)	8.61763e-06	1.33 (1.18;1.49)	1.31272e-06	1.27 (1.13;1.42)	4.10949e-05	1.13 (1.02;1.26)	0.0225486	1.03 (0.94;1.14)	0.490411
st6gal1	Pleurisy; pleural effusion	respiratory	1855	1.28 (1.22;1.34)	4.68616e-25	1.10 (1.05;1.15)	2.68007e-05	1.19 (1.14;1.25)	1.80818e-13	1.13 (1.08;1.18)	2.82491e-07	1.14 (1.09;1.19)	3.50267e-08	1.11 (1.06;1.16)	7.52293e-06	0.99 (0.97;1.01)	0.344653	0.99 (0.98;1.01)	0.435011
col18a1	Disorders of calcium/phosphorus metabolism	endocrine/metabolic	464	1.67 (1.52;1.84)	7.81906e-25	1.22 (1.11;1.34)	2.68301e-05	1.30 (1.18;1.43)	3.71788e-08	1.27 (1.16;1.39)	5.09758e-07	1.26 (1.15;1.39)	6.24816e-07	1.26 (1.15;1.38)	7.81595e-07	1.02 (0.98;1.06)	0.40581	0.97 (0.94;1.00)	0.0436132
cst1	Nasal polyps	respiratory	185	1.54 (1.33;1.79)	1.39304e-08	1.37 (1.18;1.58)	2.6871e-05	1.36 (1.17;1.58)	4.60724e-05	1.36 (1.18;1.58)	3.17163e-05	1.38 (1.19;1.60)	1.48954e-05	1.37 (1.18;1.58)	2.59821e-05	1.00 (0.94;1.06)	0.96869	1.00 (0.95;1.04)	0.880314
tff3	Secondary malignancy of bone	neoplasms	557	1.34 (1.23;1.47)	1.74752e-10	1.20 (1.10;1.31)	2.68745e-05	1.30 (1.19;1.42)	1.39338e-08	1.29 (1.18;1.41)	1.10582e-08	1.28 (1.17;1.39)	4.73232e-08	1.24 (1.14;1.35)	1.06466e-06	1.04 (0.94;1.16)	0.459347	1.00 (0.97;1.03)	0.974833
lep	Erectile dysfunction [ED]	genitourinary	428	1.68 (1.53;1.85)	4.26413e-26	1.23 (1.11;1.35)	2.68828e-05	1.27 (1.16;1.40)	5.94145e-07	1.22 (1.11;1.35)	3.55225e-05	1.20 (1.09;1.32)	0.000137571	1.26 (1.15;1.39)	1.82402e-06	0.98 (0.94;1.03)	0.475098	1.03 (0.99;1.06)	0.16475
asah2	Erectile dysfunction [ED]	genitourinary	425	1.54 (1.40;1.70)	1.12399e-18	1.23 (1.11;1.35)	2.68931e-05	1.48 (1.34;1.63)	1.01173e-15	1.40 (1.28;1.55)	2.77631e-12	1.26 (1.15;1.39)	1.45378e-06	1.25 (1.14;1.37)	4.6896e-06	1.03 (0.99;1.07)	0.122135	0.99 (0.96;1.03)	0.676032
clec5a	Pneumonia	respiratory	1546	1.43 (1.36;1.51)	2.94736e-42	1.11 (1.06;1.17)	2.68988e-05	1.21 (1.15;1.27)	2.67057e-13	1.17 (1.11;1.23)	1.90761e-09	1.20 (1.14;1.26)	1.5036e-12	1.15 (1.09;1.21)	6.09195e-08	1.02 (0.99;1.04)	0.173749	0.99 (0.98;1.01)	0.51175
guca2a	Blood in stool	digestive	402	1.34 (1.21;1.48)	1.51993e-08	1.23 (1.12;1.36)	2.69116e-05	1.20 (1.08;1.32)	0.000470759	1.19 (1.07;1.31)	0.000781899	1.25 (1.13;1.37)	1.26755e-05	1.25 (1.13;1.38)	7.54251e-06	0.91 (0.78;1.06)	0.241569	1.03 (1.00;1.07)	0.0717738
plg	Vitamin B-complex deficiencies	endocrine/metabolic	482	1.31 (1.19;1.43)	7.80885e-09	1.21 (1.11;1.33)	2.69281e-05	1.27 (1.16;1.39)	2.2527e-07	1.26 (1.15;1.38)	4.02151e-07	1.30 (1.19;1.42)	1.30614e-08	1.29 (1.18;1.41)	2.16088e-08	1.02 (0.94;1.10)	0.6654	1.00 (0.97;1.03)	0.98898
ddr1	Tobacco use disorder	mental disorders	1827	1.24 (1.19;1.30)	1.93092e-19	1.10 (1.05;1.16)	2.69409e-05	1.15 (1.09;1.20)	6.46405e-09	1.13 (1.08;1.19)	1.1661e-07	1.10 (1.05;1.15)	6.41103e-05	1.10 (1.05;1.15)	6.41153e-05	1.02 (1.00;1.04)	0.0951352	1.01 (0.99;1.02)	0.293495
scarf2	Hyposmolality and/or hyponatremia	endocrine/metabolic	1005	1.34 (1.24;1.44)	4.97131e-15	1.14 (1.07;1.22)	2.6955e-05	1.22 (1.14;1.30)	3.11808e-09	1.24 (1.16;1.32)	5.6691e-11	1.20 (1.13;1.28)	1.14028e-08	1.18 (1.11;1.26)	2.20555e-07	0.99 (0.96;1.02)	0.446818	0.99 (0.97;1.02)	0.544469
ada2	Neutropenia	hematopoietic	556	1.31 (1.20;1.43)	6.30795e-10	1.20 (1.10;1.30)	2.69571e-05	1.27 (1.17;1.38)	4.57511e-08	1.24 (1.14;1.35)	7.54856e-07	1.19 (1.10;1.30)	4.14627e-05	1.22 (1.12;1.32)	4.60011e-06	1.02 (0.99;1.05)	0.220842
tnfrsf1b	Other anemias	hematopoietic	2466	1.52 (1.46;1.58)	4.18956e-86	1.09 (1.05;1.13)	2.69643e-05	1.22 (1.17;1.27)	2.36057e-22	1.19 (1.14;1.23)	9.36264e-17	1.14 (1.10;1.19)	1.56365e-10	1.13 (1.09;1.18)	9.59357e-10	1.01 (0.98;1.04)	0.514274	1.00 (0.98;1.01)	0.569425
xcl1	Congestive heart failure (CHF) NOS	circulatory system	906	1.50 (1.40;1.60)	2.09487e-32	1.15 (1.08;1.23)	2.69698e-05	1.15 (1.08;1.23)	2.21272e-05	1.16 (1.09;1.24)	5.69097e-06	1.15 (1.08;1.23)	2.14247e-05	1.15 (1.07;1.23)	4.51492e-05	1.00 (0.96;1.03)	0.892222	1.01 (0.99;1.04)	0.408111
ltbp2	Inflammatory and toxic neuropathy	neurological	463	1.43 (1.28;1.60)	1.24387e-10	1.22 (1.11;1.34)	2.697e-05	1.29 (1.18;1.42)	1.2919e-07	1.35 (1.23;1.48)	8.14268e-10	1.22 (1.11;1.34)	2.2792e-05	1.27 (1.15;1.39)	7.91335e-07	1.02 (0.98;1.06)	0.358698	1.03 (1.00;1.06)	0.0822288
pdcd1	Rash and other nonspecific skin eruption	dermatologic	972	1.26 (1.18;1.34)	1.8658e-12	1.14 (1.07;1.22)	2.69987e-05	1.19 (1.11;1.27)	1.35287e-07	1.19 (1.11;1.27)	1.42096e-07	1.16 (1.09;1.23)	6.00246e-06	1.16 (1.09;1.24)	2.50245e-06	1.01 (0.98;1.04)	0.6169	1.00 (0.97;1.02)	0.808966
hs3st3b1	Hyperpotassemia	endocrine/metabolic	474	1.39 (1.27;1.53)	1.30549e-12	1.22 (1.11;1.33)	2.70782e-05	1.48 (1.35;1.62)	6.78266e-17	1.33 (1.22;1.46)	8.83284e-10	1.25 (1.14;1.37)	2.55228e-06	1.23 (1.12;1.35)	1.06072e-05	1.02 (0.98;1.06)	0.384674	1.03 (0.99;1.06)	0.128516
letm1	Acute renal failure	genitourinary	2339	1.30 (1.25;1.36)	7.16012e-36	1.09 (1.05;1.14)	2.70869e-05	1.14 (1.09;1.19)	6.73834e-10	1.13 (1.08;1.18)	1.05371e-08	1.13 (1.08;1.17)	1.64589e-08	1.10 (1.06;1.15)	5.04255e-06			1.00 (0.98;1.01)	0.650584
rnaset2	Neutropenia	hematopoietic	563	1.29 (1.19;1.41)	3.03119e-09	1.19 (1.10;1.30)	2.71155e-05	1.19 (1.10;1.29)	3.88559e-05	1.21 (1.11;1.31)	8.9566e-06	1.20 (1.10;1.30)	2.44717e-05	1.20 (1.10;1.30)	2.30152e-05	0.99 (0.95;1.03)	0.675432
nhlrc3	Pneumonia	respiratory	1437	1.42 (1.35;1.50)	3.33097e-37	1.12 (1.06;1.18)	2.71281e-05	1.44 (1.36;1.52)	2.97748e-39	1.32 (1.25;1.40)	5.012e-24	1.25 (1.19;1.32)	7.02205e-17	1.17 (1.11;1.23)	9.79498e-09	1.05 (0.96;1.14)	0.272293	0.99 (0.97;1.01)	0.186987
gfral	Diverticulosis	digestive	4676	0.93 (0.90;0.95)	5.46426e-07	0.94 (0.91;0.97)	2.71377e-05	0.92 (0.89;0.95)	2.53647e-08	0.94 (0.91;0.96)	1.13827e-05	0.93 (0.90;0.96)	1.13043e-06	0.94 (0.91;0.96)	5.88167e-06	1.00 (0.99;1.02)	0.817087	0.99 (0.98;1.00)	0.00706241
egfl7	Cardiomegaly	circulatory system	1024	1.29 (1.21;1.37)	1.35833e-14	1.14 (1.07;1.22)	2.71444e-05	1.14 (1.07;1.21)	6.77053e-05	1.17 (1.10;1.25)	8.88786e-07	1.16 (1.09;1.24)	3.36169e-06	1.16 (1.09;1.23)	4.81285e-06	1.00 (0.97;1.03)	0.836192	1.00 (0.98;1.03)	0.829697
ca9	Congestive heart failure (CHF) NOS	circulatory system	906	1.18 (1.10;1.26)	1.26621e-06	1.15 (1.08;1.22)	2.71466e-05	1.29 (1.21;1.38)	3.99727e-14	1.26 (1.18;1.35)	1.60935e-12	1.26 (1.18;1.35)	1.38683e-12	1.22 (1.14;1.30)	2.74723e-09	1.04 (0.95;1.14)	0.38476	0.99 (0.97;1.02)	0.60872
clec4g	Cirrhosis of liver without mention of alcohol	digestive	203	0.81 (0.70;0.93)	0.00289861	0.75 (0.65;0.86)	2.71669e-05	0.65 (0.57;0.75)	1.63273e-09	0.69 (0.60;0.80)	1.85489e-07	0.68 (0.59;0.78)	2.79408e-08	0.77 (0.67;0.88)	0.000153868	1.01 (0.93;1.10)	0.76983	1.02 (0.97;1.07)	0.461018
crtam	Septicemia	infectious diseases	1341	1.20 (1.14;1.27)	6.77027e-11	1.12 (1.06;1.18)	2.72275e-05	1.06 (1.00;1.12)	0.0347637	1.07 (1.01;1.13)	0.0153878	1.09 (1.03;1.15)	0.00201629	1.09 (1.03;1.15)	0.00229577	1.00 (0.98;1.03)	0.876815	1.01 (0.99;1.03)	0.399904
ccdc80	Urinary tract infection	genitourinary	3072	1.22 (1.17;1.27)	1.28962e-23	1.08 (1.04;1.12)	2.72544e-05	1.09 (1.05;1.13)	2.49338e-06	1.10 (1.06;1.14)	3.3653e-07	1.07 (1.04;1.11)	9.62252e-05	1.08 (1.05;1.12)	9.23068e-06	1.00 (0.99;1.02)	0.90595	1.01 (1.00;1.02)	0.148385
vwa1	Coronary atherosclerosis	circulatory system	2543	1.26 (1.21;1.31)	1.1168e-28	1.09 (1.05;1.13)	2.72717e-05	1.15 (1.11;1.20)	1.4175e-12	1.14 (1.10;1.19)	3.13311e-11	1.13 (1.08;1.17)	4.16687e-09	1.11 (1.06;1.15)	6.40298e-07	0.97 (0.94;1.01)	0.118475	0.98 (0.97;0.99)	0.00471413
reg4	Hypovolemia	endocrine/metabolic	1215	1.44 (1.36;1.53)	9.04678e-34	1.13 (1.07;1.19)	2.72747e-05	1.14 (1.08;1.21)	5.09741e-06	1.18 (1.12;1.25)	9.30807e-09	1.15 (1.09;1.22)	1.24434e-06	1.13 (1.07;1.20)	2.157e-05	1.01 (0.96;1.06)	0.770243	0.99 (0.97;1.02)	0.639494
pgf	Neutropenia	hematopoietic	566	1.36 (1.24;1.49)	1.24642e-10	1.20 (1.10;1.30)	2.72814e-05	1.24 (1.14;1.35)	1.0874e-06	1.27 (1.16;1.38)	5.38193e-08	1.22 (1.12;1.33)	3.16727e-06	1.21 (1.12;1.32)	6.01814e-06	0.97 (0.94;1.01)	0.117105
eda2r	Peripheral vascular disease, unspecified	circulatory system	573	2.03 (1.83;2.26)	5.502e-41	1.20 (1.10;1.31)	2.73081e-05	1.35 (1.24;1.47)	7.34202e-12	1.34 (1.23;1.46)	1.55989e-11	1.29 (1.19;1.41)	2.9958e-09	1.21 (1.11;1.32)	1.12531e-05	1.02 (0.94;1.11)	0.622445	1.00 (0.97;1.03)	0.835874
cr2	Type 1 diabetes	endocrine/metabolic	212	1.62 (1.42;1.86)	2.01448e-12	1.33 (1.17;1.52)	2.73275e-05	1.58 (1.38;1.80)	2.80374e-11	1.53 (1.34;1.75)	5.72105e-10	1.45 (1.27;1.66)	6.71418e-08	1.35 (1.18;1.54)	1.47727e-05	0.94 (0.88;1.01)	0.119881	0.96 (0.92;1.01)	0.134043
ceacam5	Secondary malignancy of lymph nodes	neoplasms	916	1.28 (1.20;1.37)	2.62036e-13	1.15 (1.08;1.23)	2.7442e-05	1.17 (1.10;1.25)	2.2089e-06	1.18 (1.10;1.25)	1.21183e-06	1.16 (1.09;1.24)	5.22641e-06	1.16 (1.08;1.24)	1.08729e-05	0.95 (0.91;0.99)	0.0236308	1.00 (0.98;1.02)	0.988639
ccl17	Circulatory disease NEC	circulatory system	3383	1.12 (1.09;1.16)	2.51212e-11	1.07 (1.04;1.11)	2.74681e-05	1.12 (1.08;1.16)	1.65829e-10	1.10 (1.06;1.14)	9.07455e-08	1.11 (1.07;1.15)	1.74012e-09	1.10 (1.06;1.14)	6.01355e-08	1.00 (0.98;1.02)	0.727815	0.99 (0.98;1.00)	0.183733
adam22	Other forms of chronic heart disease	circulatory system	959	0.97 (0.91;1.04)	0.391103	0.87 (0.82;0.93)	2.74831e-05	0.82 (0.77;0.87)	7.42458e-10	0.83 (0.78;0.88)	7.40618e-09	0.83 (0.78;0.88)	5.87921e-09	0.85 (0.80;0.91)	7.50933e-07	0.99 (0.96;1.02)	0.568645	0.99 (0.97;1.01)	0.391381
spint2	Acute renal failure	genitourinary	2442	1.35 (1.30;1.41)	9.42594e-47	1.09 (1.05;1.14)	2.74871e-05	1.10 (1.05;1.14)	1.11936e-05	1.11 (1.07;1.16)	1.96504e-07	1.09 (1.05;1.14)	2.39084e-05	1.12 (1.08;1.17)	2.18119e-08	1.03 (1.01;1.05)	0.0101347	1.00 (0.98;1.01)	0.951583
tnfrsf1a	Type 2 diabetes with ophthalmic manifestations	endocrine/metabolic	418	2.12 (1.91;2.35)	4.57655e-46	1.23 (1.12;1.36)	2.74892e-05	1.77 (1.61;1.96)	5.82881e-31	1.79 (1.62;1.97)	1.41358e-31	1.64 (1.49;1.81)	8.79109e-24	1.56 (1.41;1.72)	2.69916e-19	1.05 (0.95;1.16)	0.31487	1.03 (0.99;1.06)	0.188249
pigr	Pneumococcal pneumonia	respiratory	1802	1.57 (1.49;1.64)	2.10895e-73	1.11 (1.06;1.16)	2.75289e-05	1.33 (1.27;1.39)	5.08708e-32	1.23 (1.17;1.29)	7.37967e-18	1.20 (1.14;1.26)	3.27496e-14	1.14 (1.08;1.19)	9.4717e-08	1.01 (0.97;1.05)	0.798026	0.99 (0.97;1.00)	0.160193
mdk	Hypothyroidism NOS	endocrine/metabolic	1725	1.19 (1.14;1.25)	9.57079e-13	1.11 (1.06;1.16)	2.75453e-05	1.12 (1.06;1.17)	6.92583e-06	1.12 (1.07;1.18)	2.7071e-06	1.11 (1.06;1.16)	2.89987e-05	1.11 (1.06;1.16)	1.76675e-05	0.98 (0.93;1.03)	0.476564	1.03 (1.02;1.05)	4.48539e-05
hpgds	Respiratory failure	respiratory	979	0.69 (0.65;0.74)	1.64403e-30	0.87 (0.82;0.93)	2.75907e-05	0.76 (0.71;0.81)	3.48929e-18	0.80 (0.75;0.85)	6.456e-12	0.83 (0.78;0.88)	2.90667e-09	0.85 (0.79;0.90)	2.01195e-07	0.99 (0.96;1.03)	0.727411	1.01 (0.98;1.03)	0.585135
epha1	Other disorders of the kidney and ureters	genitourinary	228	1.90 (1.65;2.18)	1.3939e-19	1.32 (1.16;1.51)	2.76187e-05	1.40 (1.22;1.61)	1.01842e-06	1.40 (1.22;1.60)	1.3601e-06	1.42 (1.25;1.62)	1.25245e-07	1.37 (1.21;1.57)	2.06616e-06	0.93 (0.87;1.00)	0.0363746	0.97 (0.93;1.02)	0.241161
hyou1	Hyposmolality and/or hyponatremia	endocrine/metabolic	1006	0.91 (0.86;0.97)	0.00312675	0.88 (0.82;0.93)	2.76485e-05	0.84 (0.79;0.89)	3.15309e-08	0.85 (0.80;0.90)	2.32241e-07	0.87 (0.82;0.93)	9.31014e-06	0.87 (0.82;0.93)	1.07718e-05	1.02 (0.99;1.05)	0.231269	1.00 (0.97;1.02)	0.764159
acp1	Chronic airway obstruction	respiratory	1631	0.85 (0.81;0.90)	1.98884e-10	0.90 (0.86;0.95)	2.76637e-05	0.85 (0.81;0.90)	2.43563e-10	0.85 (0.81;0.89)	1.25465e-10	0.88 (0.84;0.92)	1.85146e-07	0.90 (0.86;0.95)	2.76637e-05	1.00 (0.98;1.02)	0.748019
cd74	Postinflammatory pulmonary fibrosis	respiratory	479	1.70 (1.55;1.88)	4.22374e-27	1.22 (1.11;1.34)	2.76744e-05	1.27 (1.16;1.39)	4.61573e-07	1.28 (1.16;1.40)	2.11166e-07	1.24 (1.13;1.36)	4.07689e-06	1.24 (1.13;1.36)	4.96384e-06	1.00 (0.94;1.05)	0.895755	0.99 (0.95;1.02)	0.458025
col18a1	Pneumonia	respiratory	1554	1.56 (1.48;1.64)	3.09101e-59	1.11 (1.06;1.17)	2.76901e-05	1.21 (1.15;1.27)	1.8344e-13	1.16 (1.10;1.22)	2.36451e-08	1.17 (1.11;1.23)	2.11147e-09	1.15 (1.09;1.21)	4.96881e-08	0.99 (0.97;1.01)	0.338137	1.00 (0.98;1.02)	0.709309
tnfrsf11b	Decubitus ulcer	dermatologic	621	1.52 (1.40;1.67)	1.16865e-20	1.19 (1.10;1.29)	2.77255e-05	1.52 (1.39;1.65)	2.15322e-22	1.40 (1.28;1.52)	3.26134e-15	1.26 (1.16;1.37)	2.62571e-08	1.21 (1.11;1.31)	5.87803e-06	0.99 (0.96;1.03)	0.70949	1.00 (0.97;1.03)	0.875494
ephb4	Bacterial infection NOS	infectious diseases	866	1.42 (1.32;1.52)	1.95469e-23	1.15 (1.08;1.23)	2.77566e-05	1.21 (1.13;1.30)	2.52542e-08	1.21 (1.13;1.29)	5.95503e-08	1.21 (1.14;1.30)	1.61274e-08	1.18 (1.11;1.26)	9.96403e-07	1.01 (0.98;1.04)	0.616701	1.03 (1.01;1.06)	0.00649944
spp1	Hypovolemia	endocrine/metabolic	1225	1.26 (1.19;1.34)	1.22501e-14	1.13 (1.07;1.20)	2.77695e-05	1.10 (1.04;1.16)	0.00119853	1.09 (1.03;1.16)	0.00225687	1.09 (1.03;1.16)	0.00195259	1.13 (1.06;1.19)	5.21315e-05	1.01 (0.83;1.23)	0.912628	1.01 (0.99;1.03)	0.289899
txndc15	Postinflammatory pulmonary fibrosis	respiratory	479	1.48 (1.35;1.62)	1.16422e-17	1.21 (1.11;1.33)	2.78226e-05	1.29 (1.18;1.41)	3.86846e-08	1.28 (1.17;1.40)	7.81911e-08	1.26 (1.15;1.37)	6.51673e-07	1.23 (1.13;1.35)	5.50999e-06	1.00 (0.94;1.06)	0.987883	1.00 (0.96;1.04)	0.870437
igsf3	Primary pulmonary hypertension	circulatory system	292	1.73 (1.54;1.95)	2.26495e-19	1.28 (1.14;1.44)	2.79295e-05	1.43 (1.27;1.61)	1.93118e-09	1.39 (1.24;1.57)	2.36435e-08	1.37 (1.22;1.54)	1.04494e-07	1.32 (1.18;1.49)	2.43552e-06	1.04 (0.92;1.17)	0.535216	1.05 (0.96;1.16)	0.302756
ppp1r14d	Other mental disorder	mental disorders	6458	1.10 (1.08;1.13)	6.28352e-15	1.05 (1.03;1.08)	2.79327e-05	1.06 (1.03;1.08)	9.07241e-06	1.05 (1.02;1.07)	0.000175175	1.05 (1.03;1.08)	3.96547e-05	1.05 (1.03;1.08)	2.12654e-05	1.00 (0.99;1.01)	0.456817	1.00 (0.99;1.01)	0.764707
siglec1	Thrombocytopenia	hematopoietic	367	1.68 (1.51;1.86)	1.29946e-21	1.25 (1.12;1.38)	2.79405e-05	1.46 (1.31;1.62)	2.0889e-12	1.39 (1.26;1.55)	4.09531e-10	1.36 (1.23;1.51)	4.84854e-09	1.30 (1.18;1.45)	4.62527e-07	0.99 (0.90;1.08)	0.779974	1.01 (0.97;1.05)	0.571109
dlk1	Chronic airway obstruction	respiratory	1732	0.87 (0.82;0.91)	8.46053e-09	0.90 (0.86;0.95)	2.79447e-05	0.75 (0.72;0.79)	5.00888e-31	0.77 (0.74;0.81)	2.24573e-26	0.84 (0.80;0.88)	5.09035e-13	0.87 (0.83;0.91)	4.39243e-09	1.00 (0.98;1.02)	0.998474	1.01 (0.99;1.03)	0.240763
ptn	Circulatory disease NEC	circulatory system	3305	1.19 (1.15;1.24)	1.16214e-20	1.08 (1.04;1.11)	2.79547e-05	1.19 (1.15;1.23)	6.71097e-23	1.14 (1.10;1.18)	4.78259e-14	1.13 (1.09;1.17)	1.75737e-11	1.10 (1.06;1.14)	3.54066e-08	1.00 (0.99;1.01)	0.989454	0.97 (0.96;0.99)	3.26976e-05
ada2	Septicemia	infectious diseases	1343	1.38 (1.30;1.46)	5.71761e-30	1.12 (1.06;1.18)	2.79663e-05	1.23 (1.17;1.30)	9.06799e-14	1.19 (1.12;1.25)	1.0549e-09	1.14 (1.08;1.21)	1.16714e-06	1.16 (1.10;1.23)	3.54956e-08	1.02 (1.00;1.04)	0.102961	1.01 (0.99;1.03)	0.50672
eng	Primary pulmonary hypertension	circulatory system	298	1.38 (1.23;1.55)	2.7201e-08	1.27 (1.14;1.43)	2.79963e-05	1.31 (1.17;1.47)	3.38828e-06	1.35 (1.21;1.51)	2.13165e-07	1.37 (1.22;1.53)	6.40297e-08	1.27 (1.14;1.43)	2.75626e-05	1.03 (0.93;1.14)	0.595324	0.94 (0.85;1.04)	0.211702
vcam1	Ascites (non malignant)	digestive	348	1.47 (1.32;1.64)	3.22855e-12	1.26 (1.13;1.40)	2.80399e-05	1.35 (1.21;1.50)	5.6984e-08	1.28 (1.15;1.43)	4.68422e-06	1.29 (1.16;1.43)	4.05508e-06	1.28 (1.15;1.43)	4.31473e-06	0.97 (0.92;1.01)	0.164618	1.05 (1.01;1.09)	0.0113444
cxcl17	Cancer within the respiratory system	neoplasms	262	2.18 (1.90;2.50)	2.85457e-29	1.31 (1.16;1.49)	2.80443e-05	1.47 (1.29;1.67)	6.62765e-09	1.49 (1.31;1.69)	2.23073e-09	1.43 (1.26;1.62)	5.77953e-08	1.39 (1.22;1.58)	4.27439e-07	0.99 (0.92;1.06)	0.723455	0.96 (0.92;1.00)	0.0556841
cfp	Congestive heart failure (CHF) NOS	circulatory system	856	0.87 (0.81;0.93)	9.66268e-05	0.87 (0.81;0.93)	2.80525e-05	0.90 (0.84;0.96)	0.00169995	0.84 (0.78;0.90)	3.69213e-07	0.81 (0.76;0.87)	1.34146e-09	0.80 (0.75;0.86)	1.23158e-10	1.13 (0.97;1.32)	0.103199	0.99 (0.96;1.01)	0.284215
ccl16	Type 2 diabetes	endocrine/metabolic	2694	1.69 (1.62;1.76)	9.99079e-144	1.08 (1.04;1.13)	2.81103e-05	1.25 (1.20;1.30)	1.74626e-29	1.17 (1.13;1.22)	2.05106e-16	1.15 (1.11;1.20)	3.04732e-13	1.13 (1.09;1.18)	5.90807e-11	1.00 (0.98;1.02)	0.985014	0.99 (0.98;1.01)	0.419721
tnfrsf10b	Ascites (non malignant)	digestive	340	1.62 (1.44;1.82)	1.28618e-15	1.26 (1.13;1.41)	2.81115e-05	1.39 (1.25;1.55)	3.18712e-09	1.39 (1.24;1.55)	4.61731e-09	1.32 (1.18;1.47)	7.90441e-07	1.26 (1.13;1.40)	3.87322e-05	1.02 (0.96;1.08)	0.463235	0.98 (0.95;1.02)	0.327203
ntprobnp	Premature beats	circulatory system	296	1.47 (1.30;1.66)	7.55178e-10	1.28 (1.14;1.43)	2.81844e-05	1.41 (1.26;1.58)	5.17348e-09	1.41 (1.26;1.59)	2.55366e-09	1.38 (1.23;1.55)	4.5176e-08	1.35 (1.20;1.51)	3.44943e-07	1.02 (0.97;1.07)	0.379925	0.98 (0.94;1.02)	0.315641
mtus1	Heart failure NOS	circulatory system	1429	1.29 (1.23;1.37)	5.29447e-21	1.12 (1.06;1.18)	2.82025e-05	1.21 (1.15;1.28)	1.76203e-12	1.17 (1.11;1.23)	6.14621e-09	1.14 (1.08;1.20)	8.4255e-07	1.12 (1.06;1.18)	2.41773e-05	0.98 (0.95;1.02)	0.287311
plat	Other forms of chronic heart disease	circulatory system	974	1.40 (1.31;1.50)	1.55826e-22	1.14 (1.07;1.22)	2.82277e-05	1.32 (1.24;1.41)	2.25333e-17	1.27 (1.19;1.35)	2.52443e-13	1.23 (1.15;1.31)	2.19161e-10	1.22 (1.14;1.30)	6.14166e-10	0.97 (0.92;1.02)	0.202327	1.00 (0.98;1.03)	0.704194
gpr37	Chronic ulcer of skin	dermatologic	434	1.72 (1.56;1.90)	1.05535e-27	1.22 (1.11;1.35)	2.82463e-05	1.36 (1.24;1.50)	1.618e-10	1.34 (1.22;1.47)	1.49994e-09	1.31 (1.20;1.44)	1.57619e-08	1.27 (1.15;1.39)	9.06514e-07	1.04 (0.99;1.09)	0.102918	1.02 (0.99;1.06)	0.241779
icam1	Thrombocytopenia	hematopoietic	362	1.58 (1.42;1.76)	4.26899e-17	1.25 (1.13;1.38)	2.82546e-05	1.37 (1.24;1.52)	3.19007e-09	1.33 (1.20;1.47)	1.15457e-07	1.33 (1.20;1.48)	9.32273e-08	1.29 (1.16;1.43)	1.81991e-06	1.01 (0.97;1.06)	0.510538	1.01 (0.97;1.05)	0.611402
slamf8	Type 2 diabetes	endocrine/metabolic	2606	1.35 (1.30;1.41)	2.27297e-50	1.09 (1.04;1.13)	2.8303e-05	1.22 (1.18;1.27)	1.7748e-24	1.14 (1.10;1.19)	1.43274e-11	1.16 (1.12;1.21)	2.41906e-14	1.12 (1.07;1.16)	2.37243e-08	1.00 (0.97;1.02)	0.654559	1.02 (1.01;1.04)	0.00162411
csf1	Thrombocytopenia	hematopoietic	367	1.69 (1.52;1.88)	3.27531e-22	1.25 (1.13;1.38)	2.83058e-05	1.44 (1.29;1.60)	1.12634e-11	1.40 (1.26;1.56)	2.03055e-10	1.33 (1.20;1.47)	9.44938e-08	1.31 (1.18;1.45)	4.93167e-07	1.02 (0.97;1.06)	0.494271	1.02 (0.99;1.06)	0.24068
kitlg	Hypovolemia	endocrine/metabolic	1221	0.87 (0.82;0.92)	8.48098e-07	0.89 (0.84;0.94)	2.83286e-05	0.84 (0.80;0.89)	3.50097e-09	0.85 (0.81;0.90)	4.99041e-08	0.90 (0.85;0.95)	0.000219692	0.89 (0.84;0.94)	3.29602e-05	0.98 (0.96;1.01)	0.158001	0.98 (0.96;1.00)	0.10998
ssc4d	Other chronic ischemic heart disease, unspecified	circulatory system	2263	1.08 (1.03;1.12)	0.0013028	0.92 (0.88;0.95)	2.83323e-05	0.91 (0.88;0.95)	1.65524e-05	0.87 (0.84;0.91)	7.05158e-11	0.91 (0.88;0.95)	1.3306e-05	0.90 (0.87;0.94)	1.46921e-06	1.00 (0.97;1.02)	0.894328	0.99 (0.98;1.00)	0.19615
cd14	Fever of unknown origin	symptoms	761	1.25 (1.16;1.34)	4.00484e-09	1.16 (1.08;1.25)	2.83745e-05	1.17 (1.09;1.26)	2.5434e-05	1.16 (1.08;1.25)	5.78154e-05	1.18 (1.09;1.26)	9.36499e-06	1.16 (1.08;1.25)	3.66315e-05	1.01 (0.98;1.04)	0.588786	1.00 (0.97;1.03)	0.983772
nectin4	Chemotherapy	neoplasms	2010	1.19 (1.14;1.25)	6.77206e-15	1.10 (1.05;1.15)	2.8376e-05	1.12 (1.08;1.17)	2.0533e-07	1.12 (1.07;1.17)	5.26423e-07	1.10 (1.05;1.14)	4.59222e-05	1.11 (1.06;1.16)	5.69872e-06	1.02 (1.00;1.04)	0.097535	1.01 (0.99;1.02)	0.301831
itga11	Acute renal failure	genitourinary	2425	0.73 (0.70;0.76)	3.80218e-54	0.92 (0.88;0.96)	2.83823e-05	0.76 (0.73;0.79)	1.75163e-40	0.79 (0.76;0.83)	3.27113e-29	0.84 (0.80;0.87)	2.76007e-18	0.88 (0.85;0.92)	1.76124e-09	1.00 (0.97;1.02)	0.751069	0.99 (0.97;1.00)	0.146372
actn2	Hypoglycemia	endocrine/metabolic	331	1.39 (1.24;1.55)	1.67443e-08	1.27 (1.13;1.42)	2.83863e-05	1.31 (1.18;1.47)	1.66382e-06	1.28 (1.14;1.43)	1.44465e-05	1.23 (1.10;1.38)	0.000225653	1.26 (1.13;1.41)	4.44326e-05			1.05 (1.01;1.09)	0.0259464
rbfox3	Retention of urine	genitourinary	1669	1.30 (1.23;1.37)	2.6671e-20	1.11 (1.06;1.17)	2.83971e-05	1.19 (1.13;1.25)	3.048e-11	1.18 (1.12;1.24)	9.69497e-11	1.15 (1.09;1.20)	8.35892e-08	1.12 (1.07;1.18)	4.70154e-06			0.99 (0.95;1.02)	0.400555
tnfrsf10b	Bronchopneumonia and lung abscess	respiratory	262	2.18 (1.90;2.49)	1.07065e-29	1.31 (1.15;1.48)	2.8399e-05	1.58 (1.39;1.79)	1.40014e-12	1.49 (1.31;1.69)	5.10331e-10	1.46 (1.29;1.66)	3.7739e-09	1.34 (1.18;1.52)	5.5688e-06	1.07 (0.99;1.16)	0.0872253	0.97 (0.92;1.02)	0.181784
igdcc4	Atrial fibrillation and flutter	circulatory system	1427	0.82 (0.77;0.86)	6.33347e-13	0.90 (0.85;0.94)	2.84111e-05	0.82 (0.78;0.86)	1.99479e-14	0.81 (0.77;0.85)	3.00534e-15	0.87 (0.82;0.91)	3.82439e-08	0.89 (0.84;0.94)	7.89407e-06	1.04 (0.99;1.08)	0.0884947	1.02 (1.00;1.04)	0.0372545
nell1	Iron deficiency anemias, unspecified or not due to blood loss	hematopoietic	1906	0.78 (0.74;0.81)	9.91865e-28	0.91 (0.87;0.95)	2.84739e-05	0.83 (0.80;0.87)	4.57576e-15	0.83 (0.80;0.87)	5.13943e-15	0.92 (0.88;0.97)	0.000686571	0.92 (0.88;0.96)	0.000155143	1.02 (0.99;1.05)	0.215761	1.00 (0.98;1.01)	0.589088
c1rl	Other mental disorder	mental disorders	6473	1.14 (1.12;1.17)	1.80858e-25	1.05 (1.03;1.08)	2.85056e-05	1.08 (1.06;1.11)	2.92083e-10	1.07 (1.04;1.10)	1.46104e-07	1.07 (1.04;1.10)	5.47143e-08	1.06 (1.03;1.09)	3.01378e-06	0.99 (0.97;1.01)	0.40577	1.00 (0.99;1.01)	0.598844
tfrc	Acidosis	endocrine/metabolic	492	1.35 (1.24;1.48)	6.41297e-11	1.21 (1.11;1.32)	2.85561e-05	1.14 (1.04;1.25)	0.00442317	1.16 (1.06;1.26)	0.00165549	1.16 (1.06;1.26)	0.00145848	1.20 (1.10;1.31)	6.41662e-05	1.00 (0.96;1.05)	0.865332	0.99 (0.95;1.02)	0.451515
igfbp4	Altered mental status	mental disorders	841	1.52 (1.41;1.64)	2.12722e-27	1.16 (1.08;1.25)	2.86314e-05	1.31 (1.22;1.41)	9.57747e-14	1.35 (1.26;1.45)	1.2779e-16	1.25 (1.16;1.34)	9.21561e-10	1.23 (1.14;1.32)	1.54373e-08	1.00 (0.97;1.03)	0.791791	1.00 (0.98;1.03)	0.977637
tcof1	Chronic renal failure [CKD]	genitourinary	1961	1.44 (1.38;1.51)	1.09316e-55	1.10 (1.05;1.15)	2.86664e-05	1.13 (1.08;1.18)	2.02404e-07	1.13 (1.08;1.18)	6.91262e-08	1.12 (1.07;1.17)	1.02569e-06	1.10 (1.05;1.15)	2.09901e-05	1.08 (1.01;1.15)	0.0245553	1.01 (0.99;1.02)	0.547818
ebi3_il27	Hyposmolality and/or hyponatremia	endocrine/metabolic	1005	1.30 (1.22;1.39)	3.68556e-15	1.14 (1.07;1.22)	2.87179e-05	1.29 (1.21;1.37)	9.88088e-15	1.23 (1.16;1.31)	8.5431e-11	1.22 (1.14;1.30)	1.04862e-09	1.17 (1.10;1.24)	1.75255e-06	1.02 (0.99;1.04)	0.231406	1.01 (0.98;1.03)	0.589476
ambp	Malignant neoplasm, other	neoplasms	3337	1.14 (1.10;1.19)	4.16465e-13	1.08 (1.04;1.11)	2.8723e-05	1.10 (1.07;1.14)	1.91364e-08	1.11 (1.07;1.15)	4.22489e-09	1.10 (1.06;1.14)	9.10561e-08	1.09 (1.05;1.13)	9.12176e-07	1.00 (0.95;1.06)	0.979352	1.00 (0.99;1.02)	0.577406
cd83	Acute renal failure	genitourinary	2425	1.66 (1.59;1.73)	1.13798e-126	1.09 (1.05;1.13)	2.87612e-05	1.15 (1.10;1.19)	3.53696e-11	1.14 (1.09;1.18)	4.28886e-10	1.10 (1.06;1.15)	2.91752e-06	1.11 (1.06;1.15)	7.41901e-07	0.98 (0.96;1.00)	0.0592369	1.00 (0.99;1.02)	0.71875
timp1	Hyposmolality and/or hyponatremia	endocrine/metabolic	975	1.37 (1.28;1.46)	4.13173e-20	1.15 (1.08;1.22)	2.87624e-05	1.21 (1.14;1.30)	4.56368e-09	1.20 (1.12;1.28)	6.05759e-08	1.19 (1.12;1.27)	8.52898e-08	1.16 (1.09;1.24)	3.96075e-06	1.03 (0.98;1.09)	0.259066	0.98 (0.96;1.00)	0.07549
ocln	Proteinuria	endocrine/metabolic	201	2.41 (2.08;2.79)	1.85202e-31	1.36 (1.18;1.57)	2.87779e-05	1.58 (1.37;1.83)	6.34267e-10	1.51 (1.31;1.74)	2.34766e-08	1.49 (1.29;1.72)	4.82912e-08	1.41 (1.22;1.63)	2.2777e-06	0.91 (0.81;1.03)	0.128019	1.01 (0.95;1.08)	0.71528
eln	Unspecified monoarthritis	musculoskeletal	2758	1.18 (1.13;1.24)	3.81848e-11	1.08 (1.04;1.12)	2.88208e-05	1.06 (1.02;1.11)	0.00205472	1.09 (1.04;1.13)	5.23502e-05	1.10 (1.06;1.14)	1.12573e-06	1.11 (1.07;1.16)	4.20676e-08	1.00 (0.98;1.02)	0.955236	0.99 (0.98;1.01)	0.43354
nppb	Pericarditis	circulatory system	277	1.41 (1.25;1.60)	2.72261e-08	1.28 (1.14;1.44)	2.88303e-05	1.40 (1.25;1.58)	1.35344e-08	1.39 (1.24;1.57)	2.38407e-08	1.33 (1.18;1.50)	2.01176e-06	1.30 (1.16;1.46)	1.199e-05	0.99 (0.94;1.04)	0.719355	0.99 (0.94;1.04)	0.684083
chga	Benign neoplasm of other parts of digestive system	neoplasms	1091	1.71 (1.61;1.82)	1.36354e-64	1.14 (1.07;1.21)	2.88332e-05	1.19 (1.12;1.27)	7.44709e-09	1.22 (1.15;1.29)	1.27696e-10	1.19 (1.12;1.26)	2.49536e-08	1.18 (1.11;1.25)	1.2289e-07	1.01 (0.98;1.04)	0.645707	1.00 (0.98;1.02)	0.974173
ca9	Hypoglycemia	endocrine/metabolic	364	1.62 (1.46;1.80)	1.37653e-19	1.24 (1.12;1.38)	2.88342e-05	1.82 (1.64;2.02)	4.77196e-29	1.76 (1.59;1.96)	4.04639e-27	1.70 (1.53;1.88)	5.50348e-24	1.42 (1.29;1.58)	1.16298e-11	0.95 (0.84;1.08)	0.441728	0.99 (0.95;1.03)	0.520904
rgma	Heart failure NOS	circulatory system	1512	0.87 (0.83;0.92)	1.49269e-07	0.90 (0.85;0.94)	2.88388e-05	0.89 (0.85;0.94)	7.32342e-06	0.86 (0.82;0.91)	1.09831e-08	0.88 (0.83;0.92)	2.86335e-07	0.89 (0.85;0.94)	1.44586e-05	1.02 (1.00;1.04)	0.114038	0.97 (0.96;0.99)	0.00817507
colec12	Cancer of urinary organs (incl. kidney and bladder)	neoplasms	434	1.37 (1.24;1.52)	1.37699e-09	1.22 (1.11;1.35)	2.89333e-05	1.26 (1.14;1.39)	7.71203e-06	1.22 (1.11;1.34)	5.17673e-05	1.22 (1.11;1.34)	4.12483e-05	1.22 (1.11;1.34)	4.80314e-05	0.97 (0.87;1.09)	0.632129	0.99 (0.96;1.02)	0.581112
igfbp2	Edema	symptoms	990	1.03 (0.97;1.10)	0.331302	1.14 (1.07;1.22)	2.89523e-05	1.19 (1.11;1.27)	1.6604e-07	1.18 (1.10;1.25)	7.70121e-07	1.25 (1.17;1.33)	7.33323e-12	1.21 (1.14;1.29)	3.39959e-09	1.01 (0.98;1.03)	0.679587	1.01 (0.99;1.04)	0.403358
msln	Shortness of breath	respiratory	1745	1.24 (1.18;1.30)	1.33014e-17	1.11 (1.05;1.16)	2.89648e-05	1.13 (1.08;1.18)	5.98885e-07	1.15 (1.10;1.20)	6.23374e-09	1.11 (1.06;1.17)	6.06206e-06	1.10 (1.05;1.16)	3.31126e-05	1.01 (0.98;1.03)	0.607561	1.01 (0.99;1.03)	0.347171
ocln	Hypotension NOS	circulatory system	1269	1.48 (1.39;1.57)	1.76354e-38	1.13 (1.07;1.19)	2.9004e-05	1.26 (1.19;1.33)	4.23228e-15	1.23 (1.17;1.31)	6.0839e-13	1.18 (1.11;1.25)	1.70081e-08	1.17 (1.11;1.24)	5.14698e-08	0.98 (0.94;1.03)	0.432137	1.01 (0.98;1.03)	0.588824
pigr	Cancer of urinary organs (incl. kidney and bladder)	neoplasms	434	1.39 (1.26;1.53)	9.32251e-11	1.23 (1.12;1.35)	2.90217e-05	1.29 (1.17;1.42)	2.85443e-07	1.25 (1.13;1.38)	5.99588e-06	1.26 (1.14;1.39)	2.79648e-06	1.24 (1.13;1.37)	9.78615e-06	0.97 (0.90;1.05)	0.447876	0.99 (0.96;1.02)	0.613878
b3gnt7	Congestive heart failure (CHF) NOS	circulatory system	835	1.46 (1.36;1.57)	1.22796e-25	1.15 (1.08;1.24)	2.90316e-05	1.31 (1.22;1.40)	9.31196e-15	1.27 (1.19;1.36)	4.48549e-12	1.20 (1.12;1.29)	7.96496e-08	1.19 (1.12;1.28)	2.9482e-07	1.02 (0.99;1.06)	0.196562	1.01 (0.98;1.04)	0.422298
nos1	Pneumonia	respiratory	1528	1.26 (1.20;1.34)	6.03364e-17	1.12 (1.06;1.17)	2.90863e-05	1.09 (1.04;1.15)	0.00113333	1.15 (1.09;1.21)	1.04968e-07	1.17 (1.11;1.23)	4.68624e-09	1.13 (1.08;1.19)	2.08673e-06	1.01 (0.99;1.04)	0.25638	1.00 (0.98;1.02)	0.750062
gast	Mineral deficiency NEC	endocrine/metabolic	198	1.84 (1.59;2.13)	1.38381e-16	1.35 (1.17;1.56)	2.90884e-05	1.55 (1.34;1.79)	2.41775e-09	1.47 (1.27;1.69)	1.86276e-07	1.44 (1.24;1.66)	7.66222e-07	1.43 (1.25;1.65)	5.49798e-07			0.98 (0.93;1.03)	0.426788
edn1	Alcohol-related disorders	mental disorders	694	1.40 (1.30;1.51)	2.14236e-17	1.17 (1.09;1.26)	2.90908e-05	1.33 (1.23;1.43)	4.42753e-13	1.30 (1.21;1.41)	7.67589e-12	1.28 (1.18;1.37)	1.93777e-10	1.25 (1.16;1.35)	3.70819e-09	1.00 (0.97;1.03)	0.98171
ephb4	Staphylococcus infections	infectious diseases	483	1.51 (1.38;1.66)	1.27684e-18	1.21 (1.11;1.33)	2.91849e-05	1.25 (1.14;1.37)	1.25308e-06	1.26 (1.15;1.38)	7.08511e-07	1.28 (1.17;1.40)	8.48256e-08	1.26 (1.15;1.38)	4.47617e-07	1.00 (0.96;1.03)	0.849644	1.01 (0.97;1.04)	0.700134
ceacam16	Hematemesis	digestive	300	0.76 (0.67;0.85)	4.20195e-06	0.78 (0.70;0.88)	2.92341e-05	0.71 (0.63;0.80)	8.22575e-09	0.72 (0.64;0.81)	5.44377e-08	0.72 (0.64;0.81)	4.4444e-08	0.76 (0.68;0.85)	4.38203e-06	0.94 (0.89;0.99)	0.0134552	1.00 (0.96;1.04)	0.988247
reg3a	Other intestinal obstruction	digestive	618	1.33 (1.22;1.44)	1.51415e-11	1.19 (1.09;1.28)	2.92496e-05	1.27 (1.17;1.38)	8.48143e-09	1.26 (1.17;1.37)	1.02794e-08	1.23 (1.14;1.33)	3.63191e-07	1.21 (1.12;1.31)	3.62186e-06	1.01 (0.96;1.06)	0.658661	1.00 (0.97;1.02)	0.807433
il1r1	Staphylococcus infections	infectious diseases	478	1.43 (1.31;1.57)	1.40285e-14	1.21 (1.11;1.33)	2.92782e-05	1.31 (1.20;1.43)	4.69531e-09	1.36 (1.24;1.49)	2.23432e-11	1.30 (1.19;1.43)	7.91874e-09	1.26 (1.15;1.38)	4.55372e-07	0.99 (0.95;1.03)	0.609912	1.00 (0.97;1.03)	0.831319
apof	Other abnormal glucose	endocrine/metabolic	350	0.60 (0.54;0.67)	8.22622e-20	0.80 (0.72;0.89)	2.93026e-05	0.71 (0.64;0.79)	2.31819e-10	0.78 (0.70;0.86)	3.15744e-06	0.79 (0.71;0.88)	1.05241e-05	0.79 (0.71;0.88)	1.42056e-05	0.94 (0.74;1.19)	0.603934	0.97 (0.94;1.01)	0.126996
pilra	Thrombocytopenia	hematopoietic	366	1.58 (1.42;1.76)	3.97758e-17	1.24 (1.12;1.38)	2.93034e-05	1.31 (1.18;1.45)	2.32846e-07	1.30 (1.17;1.44)	6.17205e-07	1.28 (1.16;1.42)	2.14451e-06	1.24 (1.12;1.38)	3.02288e-05	0.98 (0.93;1.02)	0.337938	0.99 (0.96;1.03)	0.664021
notch1	Hypoglycemia	endocrine/metabolic	364	1.43 (1.29;1.59)	2.09821e-11	1.25 (1.12;1.38)	2.93138e-05	1.21 (1.08;1.34)	0.000502314	1.26 (1.14;1.40)	8.16483e-06	1.39 (1.25;1.54)	5.07226e-10	1.39 (1.25;1.54)	4.62597e-10	0.57 (0.30;1.09)	0.0897846	1.02 (0.98;1.06)	0.350731
pdcd1lg2	Diabetic retinopathy	endocrine/metabolic	394	1.67 (1.51;1.84)	2.16517e-23	1.24 (1.12;1.36)	2.93168e-05	1.61 (1.46;1.78)	4.06749e-21	1.58 (1.43;1.74)	2.12847e-19	1.56 (1.41;1.72)	1.90088e-18	1.36 (1.23;1.50)	1.41015e-09	1.03 (0.99;1.08)	0.17858	0.98 (0.94;1.01)	0.218387
cxcl8	Iron deficiency anemias, unspecified or not due to blood loss	hematopoietic	1888	1.22 (1.16;1.27)	6.97224e-17	1.10 (1.05;1.15)	2.93345e-05	1.21 (1.16;1.27)	7.23246e-16	1.20 (1.15;1.26)	2.45494e-15	1.20 (1.15;1.26)	4.22329e-15	1.18 (1.13;1.24)	2.54083e-13	0.98 (0.95;1.01)	0.196362	1.00 (0.98;1.02)	0.921513
lgals3bp	Other chronic nonalcoholic liver disease	digestive	675	1.74 (1.61;1.88)	5.96593e-47	1.17 (1.09;1.27)	2.93493e-05	1.37 (1.27;1.47)	9.47238e-16	1.32 (1.22;1.43)	6.44234e-13	1.29 (1.20;1.40)	2.45255e-11	1.25 (1.16;1.35)	8.39973e-09	1.02 (0.98;1.07)	0.364384	1.02 (1.00;1.05)	0.105891
sorbs1	Septicemia	infectious diseases	1302	1.33 (1.25;1.40)	1.53137e-22	1.13 (1.06;1.19)	2.93675e-05	1.15 (1.09;1.21)	1.24814e-06	1.17 (1.10;1.23)	5.28985e-08	1.13 (1.07;1.20)	8.68217e-06	1.12 (1.06;1.19)	4.68304e-05	0.99 (0.96;1.02)	0.484857
chi3l1	Other chronic nonalcoholic liver disease	digestive	678	1.67 (1.54;1.80)	1.66084e-36	1.17 (1.09;1.27)	2.93715e-05	1.43 (1.33;1.55)	1.6724e-20	1.37 (1.27;1.48)	2.72395e-16	1.25 (1.16;1.35)	6.82059e-09	1.24 (1.15;1.34)	2.00673e-08	0.99 (0.96;1.03)	0.717024	1.07 (1.05;1.10)	2.55441e-08
efna1	Pulmonary collapse; interstitial and compensatory emphysema	respiratory	904	1.39 (1.30;1.49)	3.50064e-22	1.15 (1.08;1.23)	2.93896e-05	1.27 (1.18;1.36)	5.58641e-12	1.22 (1.14;1.30)	7.30364e-09	1.16 (1.09;1.24)	7.74013e-06	1.16 (1.09;1.24)	8.01198e-06	0.99 (0.96;1.02)	0.411797	1.02 (0.99;1.04)	0.20353
aoc3	Syncope and collapse	symptoms	1745	1.16 (1.10;1.22)	9.60439e-09	1.11 (1.05;1.16)	2.93986e-05	1.15 (1.09;1.20)	2.98453e-08	1.15 (1.09;1.20)	1.95678e-08	1.12 (1.07;1.17)	2.57589e-06	1.14 (1.08;1.19)	1.05619e-07	1.00 (0.97;1.03)	0.901244	1.01 (0.99;1.03)	0.218294
krt19	Urinary tract infection	genitourinary	3077	1.21 (1.16;1.25)	1.12045e-23	1.08 (1.04;1.12)	2.94133e-05	1.12 (1.08;1.17)	2.92899e-10	1.12 (1.08;1.16)	4.12008e-10	1.13 (1.09;1.17)	4.35044e-11	1.11 (1.07;1.15)	1.04567e-08	1.00 (0.98;1.01)	0.64394	1.00 (0.99;1.02)	0.496481
ckap4	Cancer of other lymphoid, histiocytic tissue	neoplasms	233	1.47 (1.29;1.69)	1.33308e-08	1.32 (1.16;1.50)	2.94338e-05	1.37 (1.20;1.56)	2.18235e-06	1.37 (1.21;1.56)	1.70158e-06	1.35 (1.19;1.54)	5.2737e-06	1.34 (1.18;1.53)	9.04902e-06	0.98 (0.93;1.04)	0.520068	1.03 (0.98;1.08)	0.207672
adgrf5	Circulatory disease NEC	circulatory system	3296	1.14 (1.10;1.18)	8.61016e-14	1.08 (1.04;1.11)	2.9445e-05	1.12 (1.08;1.16)	9.38287e-11	1.11 (1.07;1.15)	2.57628e-09	1.09 (1.06;1.13)	5.26429e-07	1.07 (1.04;1.11)	8.86729e-05			1.02 (1.01;1.03)	0.0035519
ltbp2	Heart valve replaced	circulatory system	341	1.71 (1.50;1.94)	1.75777e-16	1.26 (1.13;1.41)	2.94791e-05	1.51 (1.35;1.69)	1.04898e-12	1.55 (1.38;1.73)	3.3323e-14	1.47 (1.31;1.64)	1.24961e-11	1.49 (1.34;1.67)	1.32323e-12	0.98 (0.93;1.03)	0.449379	1.06 (1.01;1.10)	0.00873042
cd2	Hyperpotassemia	endocrine/metabolic	422	1.37 (1.25;1.51)	9.07514e-11	1.23 (1.11;1.35)	2.96068e-05	1.24 (1.13;1.37)	1.04519e-05	1.23 (1.12;1.35)	2.58918e-05	1.23 (1.11;1.35)	2.96068e-05	1.23 (1.11;1.35)	2.96068e-05	0.98 (0.88;1.09)	0.678938
enah	Tachycardia NOS	circulatory system	628	1.31 (1.21;1.42)	3.23884e-11	1.18 (1.09;1.28)	2.96074e-05	1.22 (1.12;1.32)	1.38618e-06	1.21 (1.12;1.31)	1.46961e-06	1.17 (1.08;1.27)	6.85717e-05	1.19 (1.10;1.29)	1.72547e-05	1.02 (0.99;1.06)	0.252685	1.00 (0.97;1.03)	0.962428
pcdh17	Ascites (non malignant)	digestive	349	1.36 (1.22;1.51)	1.72531e-08	1.25 (1.13;1.39)	2.96663e-05	1.31 (1.18;1.45)	6.28361e-07	1.32 (1.19;1.47)	2.39052e-07	1.30 (1.17;1.44)	1.56454e-06	1.26 (1.14;1.40)	1.34524e-05	0.99 (0.95;1.04)	0.825571	0.99 (0.95;1.02)	0.497942
dpp10	Unspecified monoarthritis	musculoskeletal	2833	0.86 (0.83;0.89)	1.0574e-14	0.92 (0.89;0.96)	2.96761e-05	0.92 (0.89;0.96)	1.76024e-05	0.92 (0.89;0.96)	3.08283e-05	0.91 (0.88;0.95)	1.11765e-06	0.91 (0.88;0.95)	2.05024e-06	1.02 (1.00;1.03)	0.0197524	0.99 (0.98;1.00)	0.0816954
reg1b	Acute renal failure	genitourinary	2457	1.45 (1.39;1.51)	1.07665e-69	1.09 (1.05;1.13)	2.9679e-05	1.14 (1.09;1.19)	3.00669e-10	1.13 (1.08;1.17)	6.26534e-09	1.14 (1.09;1.18)	5.35733e-10	1.12 (1.07;1.16)	8.02554e-08	1.00 (0.98;1.02)	0.784571	0.98 (0.97;1.00)	0.0285088
fgl1	Altered mental status	mental disorders	802	1.41 (1.31;1.52)	3.96839e-20	1.16 (1.08;1.24)	2.97039e-05	1.30 (1.21;1.39)	6.46667e-13	1.30 (1.21;1.40)	1.80132e-13	1.29 (1.20;1.38)	9.14918e-13	1.24 (1.16;1.33)	7.74358e-10	1.02 (0.99;1.06)	0.151136	0.96 (0.94;0.99)	0.00370115
mstn	Obstructive chronic bronchitis	respiratory	817	0.69 (0.64;0.74)	1.73728e-23	0.86 (0.81;0.93)	2.97089e-05	0.76 (0.70;0.81)	3.30296e-15	0.74 (0.69;0.79)	6.07265e-18	0.82 (0.76;0.87)	7.96092e-09	0.84 (0.78;0.90)	7.53345e-07	1.04 (0.97;1.11)	0.260804	1.03 (1.01;1.06)	0.0169341
chi3l1	Constipation	digestive	2962	1.17 (1.13;1.22)	1.03767e-15	1.08 (1.04;1.12)	2.97295e-05	1.14 (1.09;1.18)	1.32131e-11	1.15 (1.10;1.19)	3.39559e-13	1.12 (1.08;1.16)	4.83658e-10	1.12 (1.08;1.16)	1.03103e-09	0.99 (0.97;1.01)	0.282698	1.01 (1.00;1.02)	0.148798
cd274	Other disorders of stomach and duodenum	digestive	573	1.38 (1.27;1.50)	7.18836e-14	1.19 (1.10;1.30)	2.97931e-05	1.26 (1.16;1.37)	5.1681e-08	1.24 (1.15;1.35)	2.31777e-07	1.21 (1.12;1.32)	5.598e-06	1.21 (1.11;1.31)	6.16881e-06	1.00 (0.96;1.04)	0.861996	1.01 (0.98;1.04)	0.607682
acta2	Essential hypertension	circulatory system	8526	1.20 (1.17;1.23)	5.47624e-48	1.05 (1.02;1.07)	2.98696e-05	1.05 (1.03;1.07)	2.25334e-05	1.06 (1.04;1.08)	2.90965e-07	1.07 (1.04;1.09)	1.29969e-08	1.07 (1.05;1.10)	1.94635e-10	1.00 (0.99;1.01)	0.601049
rnase1	Heart failure NOS	circulatory system	1459	1.67 (1.58;1.76)	8.43969e-74	1.12 (1.06;1.18)	2.98794e-05	1.22 (1.15;1.28)	3.506e-13	1.21 (1.15;1.28)	3.98224e-13	1.16 (1.10;1.22)	2.30541e-08	1.13 (1.07;1.19)	5.73479e-06	1.01 (0.98;1.03)	0.516247	1.00 (0.98;1.02)	0.819732
igfbp7	Hyperparathyroidism	endocrine/metabolic	207	1.73 (1.50;2.00)	1.5328e-13	1.34 (1.17;1.54)	2.98931e-05	1.30 (1.14;1.50)	0.000163603	1.35 (1.18;1.55)	2.02482e-05	1.36 (1.18;1.56)	1.24455e-05	1.34 (1.17;1.54)	2.5422e-05	1.04 (0.97;1.11)	0.237214	1.00 (0.95;1.05)	0.880082
lta4h	Other mental disorder	mental disorders	6696	1.15 (1.13;1.18)	3.97938e-29	1.05 (1.03;1.08)	2.99258e-05	1.06 (1.04;1.09)	1.98491e-06	1.07 (1.04;1.10)	7.55018e-08	1.04 (1.02;1.07)	0.00101656	1.05 (1.03;1.08)	4.87718e-05	1.01 (1.00;1.02)	0.132363
chad	Diabetic retinopathy	endocrine/metabolic	375	0.43 (0.38;0.47)	3.95036e-57	0.80 (0.72;0.89)	2.99461e-05	0.37 (0.33;0.41)	3.18674e-76	0.37 (0.33;0.41)	9.96088e-77	0.68 (0.61;0.75)	2.43056e-13	0.69 (0.63;0.77)	5.35285e-12	0.89 (0.79;1.00)	0.0550199	0.96 (0.92;0.99)	0.0219623
baiap2	Proteinuria	endocrine/metabolic	204	1.87 (1.62;2.15)	3.42325e-18	1.34 (1.17;1.55)	2.99497e-05	1.65 (1.44;1.90)	1.38275e-12	1.59 (1.38;1.82)	7.21024e-11	1.52 (1.33;1.75)	2.67504e-09	1.51 (1.32;1.74)	4.99492e-09	0.97 (0.90;1.05)	0.456754	1.00 (0.95;1.06)	0.904409
ccl27	Emphysema	respiratory	524	1.30 (1.19;1.42)	1.35765e-08	1.20 (1.10;1.31)	2.99688e-05	1.26 (1.16;1.38)	9.7296e-08	1.19 (1.09;1.30)	6.17185e-05	1.22 (1.12;1.33)	5.97708e-06	1.22 (1.12;1.33)	7.9934e-06	0.99 (0.94;1.04)	0.760993	1.03 (0.99;1.06)	0.131501
chrdl1	Pleurisy; pleural effusion	respiratory	1836	1.33 (1.26;1.40)	2.88038e-26	1.10 (1.05;1.16)	2.99712e-05	1.12 (1.07;1.18)	2.6239e-06	1.08 (1.03;1.13)	0.00155841	1.08 (1.03;1.14)	0.00090219	1.11 (1.06;1.17)	6.17328e-06	1.01 (0.99;1.03)	0.301121	0.99 (0.97;1.00)	0.105953
wars	Congestive heart failure (CHF) NOS	circulatory system	894	1.40 (1.31;1.50)	4.45552e-23	1.15 (1.08;1.23)	3.00162e-05	1.23 (1.16;1.32)	4.23159e-10	1.19 (1.12;1.27)	1.43055e-07	1.18 (1.11;1.26)	5.50661e-07	1.15 (1.07;1.23)	4.52519e-05	1.02 (0.98;1.05)	0.329182	1.00 (0.97;1.03)	0.919288
ckb	Other abnormal glucose	endocrine/metabolic	349	0.60 (0.54;0.68)	7.42406e-19	0.80 (0.72;0.89)	3.00288e-05	0.72 (0.64;0.80)	1.88871e-09	0.72 (0.64;0.80)	1.18631e-09	0.78 (0.70;0.86)	3.55569e-06	0.77 (0.69;0.86)	1.44937e-06			1.02 (0.98;1.05)	0.410661
cd302	Decubitus ulcer	dermatologic	619	1.74 (1.60;1.90)	8.42989e-37	1.19 (1.10;1.29)	3.00675e-05	1.33 (1.22;1.44)	1.09695e-11	1.33 (1.23;1.45)	4.30807e-12	1.34 (1.23;1.45)	2.87657e-12	1.21 (1.12;1.32)	2.63196e-06	1.00 (0.96;1.05)	0.840296	1.02 (0.99;1.05)	0.226476
prss8	Other mental disorder	mental disorders	6609	1.45 (1.42;1.49)	2.19522e-165	1.05 (1.03;1.08)	3.00853e-05	1.30 (1.27;1.33)	2.32029e-92	1.09 (1.06;1.12)	6.12155e-12	1.07 (1.04;1.09)	4.8623e-07	1.07 (1.04;1.09)	2.89571e-07	0.99 (0.98;1.00)	0.0774464	0.99 (0.98;1.00)	0.0515308
slitrk1	Other peripheral nerve disorders	neurological	1293	0.80 (0.75;0.85)	1.10314e-14	0.89 (0.84;0.94)	3.01144e-05	0.84 (0.80;0.89)	1.1044e-09	0.85 (0.81;0.90)	2.03555e-08	0.89 (0.84;0.94)	1.82526e-05	0.89 (0.84;0.94)	2.03458e-05	1.00 (0.98;1.03)	0.71232	1.00 (0.98;1.02)	0.720287
notch2	Diverticulosis	digestive	4863	0.92 (0.89;0.95)	1.16374e-08	0.94 (0.91;0.97)	3.01219e-05	0.90 (0.87;0.93)	7.52776e-13	0.91 (0.89;0.94)	6.22909e-10	0.93 (0.90;0.96)	3.14146e-07	0.94 (0.91;0.96)	8.16239e-06	0.98 (0.97;0.99)	0.00557488	1.00 (0.99;1.01)	0.788088
erbb4	Vitamin B-complex deficiencies	endocrine/metabolic	506	0.76 (0.70;0.83)	1.75805e-09	0.83 (0.76;0.91)	3.01673e-05	0.82 (0.75;0.89)	8.01102e-06	0.80 (0.73;0.87)	3.22565e-07	0.80 (0.74;0.88)	1.0303e-06	0.82 (0.76;0.90)	1.5625e-05	0.97 (0.94;1.01)	0.207644	0.96 (0.93;0.99)	0.0098394
cxadr	Other anemias	hematopoietic	2448	1.22 (1.17;1.27)	1.08907e-21	1.09 (1.05;1.13)	3.02025e-05	1.08 (1.04;1.12)	0.000170663	1.11 (1.06;1.15)	4.51985e-07	1.11 (1.07;1.16)	1.04957e-07	1.11 (1.06;1.15)	5.80188e-07	1.01 (0.99;1.03)	0.335505	0.99 (0.98;1.01)	0.479152
ctsz	Type 2 diabetes	endocrine/metabolic	2650	1.55 (1.49;1.61)	5.53471e-104	1.08 (1.04;1.13)	3.02065e-05	1.25 (1.21;1.30)	1.22512e-30	1.22 (1.18;1.27)	6.97439e-25	1.16 (1.11;1.20)	9.87695e-14	1.11 (1.07;1.16)	3.56895e-08	1.00 (0.96;1.04)	0.943874	1.01 (1.00;1.02)	0.157192
prap1	Septicemia	infectious diseases	1306	1.52 (1.44;1.61)	1.06237e-46	1.12 (1.06;1.19)	3.021e-05	1.26 (1.19;1.33)	3.30795e-16	1.18 (1.12;1.25)	2.23747e-09	1.16 (1.10;1.22)	1.14435e-07	1.15 (1.09;1.22)	3.78793e-07	0.99 (0.96;1.03)	0.714454	1.00 (0.98;1.02)	0.99428
nxph3	Chronic renal failure [CKD]	genitourinary	1913	1.24 (1.18;1.30)	2.69789e-19	1.10 (1.05;1.15)	3.02299e-05	1.15 (1.10;1.20)	4.18965e-09	1.18 (1.13;1.24)	1.97735e-12	1.21 (1.15;1.26)	4.51321e-16	1.21 (1.15;1.26)	4.02794e-16	0.96 (0.92;1.01)	0.125802	1.01 (0.99;1.02)	0.418475
tnfrsf11a	Proteinuria	endocrine/metabolic	207	2.61 (2.26;3.01)	1.32401e-39	1.34 (1.17;1.54)	3.02454e-05	1.86 (1.62;2.14)	1.68852e-18	1.76 (1.53;2.02)	1.43718e-15	1.64 (1.43;1.88)	2.56165e-12	1.57 (1.37;1.80)	1.5315e-10	0.97 (0.90;1.04)	0.343713	0.96 (0.91;1.02)	0.190643
pdcd1	Acute renal failure	genitourinary	2448	1.39 (1.33;1.45)	1.58975e-56	1.09 (1.05;1.13)	3.02565e-05	1.14 (1.10;1.19)	1.43647e-10	1.13 (1.08;1.17)	1.05861e-08	1.10 (1.06;1.15)	2.26189e-06	1.11 (1.07;1.16)	1.83729e-07	1.01 (0.99;1.03)	0.266224	1.02 (1.00;1.03)	0.0266631
defa1_defa1b	Chronic airway obstruction	respiratory	1678	1.18 (1.12;1.24)	3.08226e-11	0.90 (0.86;0.95)	3.02602e-05	0.88 (0.84;0.93)	4.07965e-07	0.86 (0.82;0.90)	3.8941e-10	0.90 (0.86;0.95)	2.47824e-05	0.90 (0.86;0.95)	4.69954e-05	1.00 (0.98;1.01)	0.645773	1.03 (1.01;1.04)	0.00215757
rnase1	Altered mental status	mental disorders	802	1.41 (1.31;1.52)	4.47442e-20	1.16 (1.08;1.25)	3.02973e-05	1.22 (1.14;1.31)	3.05866e-08	1.23 (1.15;1.32)	9.61956e-09	1.20 (1.12;1.29)	5.60452e-07	1.18 (1.10;1.26)	6.24341e-06	1.00 (0.97;1.03)	0.907191	1.02 (1.00;1.05)	0.0952416
eda2r	Cellulitis and abscess of arm/hand	dermatologic	1092	1.66 (1.54;1.79)	5.9621e-39	1.14 (1.07;1.21)	3.02998e-05	1.23 (1.15;1.30)	6.47084e-11	1.23 (1.16;1.31)	1.51821e-11	1.18 (1.11;1.26)	4.42067e-08	1.13 (1.07;1.21)	4.44047e-05	0.98 (0.93;1.03)	0.425275	0.98 (0.96;1.00)	0.0710904
grn	Septicemia	infectious diseases	1352	1.40 (1.33;1.48)	1.07043e-33	1.12 (1.06;1.18)	3.03137e-05	1.20 (1.14;1.27)	2.90115e-11	1.20 (1.13;1.26)	7.53708e-11	1.17 (1.11;1.23)	1.92991e-08	1.14 (1.08;1.20)	2.96497e-06	1.00 (0.98;1.02)	0.920807	1.01 (0.99;1.03)	0.468012
acaa1	Other chronic nonalcoholic liver disease	digestive	681	1.93 (1.79;2.08)	9.30808e-64	1.17 (1.09;1.27)	3.03593e-05	1.26 (1.17;1.36)	3.10796e-09	1.26 (1.17;1.36)	2.51435e-09	1.25 (1.16;1.35)	1.0835e-08	1.21 (1.12;1.30)	9.36523e-07	1.01 (0.97;1.05)	0.678495	1.06 (1.03;1.09)	1.28477e-05
igdcc4	Personal history of diseases of digestive system	digestive	2958	0.86 (0.83;0.90)	3.43569e-14	0.93 (0.89;0.96)	3.04078e-05	0.86 (0.83;0.89)	1.27809e-15	0.87 (0.84;0.91)	2.3779e-13	0.91 (0.88;0.94)	3.66385e-07	0.92 (0.88;0.95)	2.47543e-06	0.99 (0.96;1.02)	0.42273	0.98 (0.97;0.99)	0.00316309
ccl20	Benign neoplasm of colon	neoplasms	3660	1.14 (1.10;1.18)	3.83293e-15	1.07 (1.04;1.11)	3.04213e-05	1.13 (1.10;1.17)	3.56271e-14	1.12 (1.09;1.16)	3.41727e-12	1.09 (1.06;1.13)	8.97249e-08	1.09 (1.05;1.12)	8.66553e-07	1.00 (0.99;1.01)	0.978936	1.01 (1.00;1.02)	0.21237
nectin4	Hypoglycemia	endocrine/metabolic	359	1.82 (1.63;2.02)	1.15904e-27	1.25 (1.12;1.39)	3.04216e-05	1.34 (1.21;1.49)	4.70932e-08	1.37 (1.24;1.53)	3.55852e-09	1.31 (1.18;1.46)	3.21699e-07	1.31 (1.18;1.46)	3.35988e-07	0.99 (0.94;1.05)	0.766142	1.03 (0.99;1.07)	0.197786
ssc4d	Abnormality of gait	neurological	1223	0.97 (0.91;1.03)	0.297983	0.89 (0.84;0.94)	3.04501e-05	0.83 (0.78;0.88)	7.92374e-11	0.82 (0.77;0.87)	5.34191e-12	0.87 (0.82;0.92)	2.49658e-06	0.85 (0.81;0.90)	2.5078e-08	1.03 (0.99;1.07)	0.098196	1.02 (1.00;1.04)	0.0838175
ckb	Obstructive chronic bronchitis	respiratory	817	1.38 (1.28;1.48)	3.50426e-18	1.16 (1.08;1.24)	3.04707e-05	1.21 (1.13;1.30)	7.6624e-08	1.20 (1.12;1.29)	5.8722e-07	1.29 (1.20;1.39)	9.09549e-13	1.25 (1.16;1.34)	7.27816e-10			0.98 (0.96;1.01)	0.225193
itgam	Disorders of calcium/phosphorus metabolism	endocrine/metabolic	465	0.77 (0.70;0.84)	3.93536e-08	0.82 (0.75;0.90)	3.04982e-05	0.79 (0.72;0.86)	5.31976e-07	0.79 (0.72;0.86)	3.22126e-07	0.79 (0.72;0.87)	8.36012e-07	0.81 (0.74;0.89)	1.07139e-05	1.03 (0.99;1.07)	0.162466	1.03 (1.00;1.06)	0.0829204
tnf	Type 1 diabetes	endocrine/metabolic	209	1.78 (1.54;2.04)	9.24304e-16	1.34 (1.17;1.54)	3.056e-05	1.49 (1.30;1.71)	2.27961e-08	1.44 (1.25;1.65)	3.37406e-07	1.38 (1.20;1.59)	5.5077e-06	1.35 (1.18;1.55)	1.96978e-05	0.92 (0.67;1.26)	0.601565	1.06 (1.00;1.11)	0.0348877
nt5e	Obesity	endocrine/metabolic	3126	1.20 (1.16;1.24)	2.99343e-24	0.93 (0.90;0.96)	3.05627e-05	0.98 (0.95;1.02)	0.270295	0.96 (0.93;1.00)	0.0270622	0.92 (0.89;0.95)	5.00948e-06	0.93 (0.90;0.97)	0.000173051	1.00 (0.99;1.02)	0.664729	0.99 (0.98;1.00)	0.0906087
c7	Respiratory insufficiency	respiratory	402	1.51 (1.37;1.68)	1.06723e-15	1.23 (1.12;1.36)	3.06117e-05	1.53 (1.38;1.68)	9.03213e-17	1.52 (1.38;1.68)	1.25303e-16	1.34 (1.21;1.48)	5.7666e-09	1.31 (1.19;1.45)	8.44688e-08	1.05 (0.97;1.14)	0.233193	0.99 (0.95;1.03)	0.55344
itga11	Cystitis	genitourinary	526	0.78 (0.71;0.84)	5.47041e-09	0.83 (0.77;0.91)	3.06582e-05	0.80 (0.74;0.87)	3.5576e-07	0.82 (0.75;0.89)	3.32852e-06	0.81 (0.75;0.88)	1.96101e-06	0.83 (0.76;0.90)	2.13487e-05	1.00 (0.95;1.05)	0.879283	0.96 (0.93;0.99)	0.00349467
c1qtnf1	Other chronic nonalcoholic liver disease	digestive	695	1.63 (1.51;1.76)	3.51409e-37	1.17 (1.09;1.26)	3.07006e-05	1.33 (1.23;1.43)	9.85424e-14	1.29 (1.20;1.39)	1.3724e-11	1.20 (1.11;1.29)	2.01499e-06	1.19 (1.10;1.28)	4.64311e-06	1.01 (0.98;1.05)	0.56601	1.01 (0.98;1.03)	0.666659
smpd1	Other chronic nonalcoholic liver disease	digestive	695	1.44 (1.33;1.55)	1.17862e-20	1.17 (1.09;1.26)	3.07739e-05	1.51 (1.40;1.63)	1.99232e-27	1.49 (1.38;1.60)	1.78802e-25	1.28 (1.19;1.38)	4.82537e-11	1.22 (1.13;1.31)	1.91357e-07	1.01 (0.98;1.05)	0.53206	1.08 (1.06;1.11)	7.9422e-10
dctpp1	Postinflammatory pulmonary fibrosis	respiratory	480	1.36 (1.24;1.50)	1.26514e-10	1.22 (1.11;1.33)	3.08159e-05	1.31 (1.19;1.44)	1.37946e-08	1.31 (1.19;1.43)	1.55287e-08	1.29 (1.18;1.42)	3.57573e-08	1.23 (1.12;1.35)	8.52198e-06	0.98 (0.91;1.06)	0.644621	0.99 (0.95;1.03)	0.71592
rspo3	Abnormality of gait	neurological	1251	1.27 (1.19;1.35)	3.57339e-14	1.13 (1.07;1.20)	3.08437e-05	1.11 (1.04;1.17)	0.000763407	1.11 (1.05;1.18)	0.000434484	1.11 (1.05;1.18)	0.000344417	1.12 (1.06;1.19)	6.36317e-05	0.98 (0.95;1.00)	0.0899492	1.03 (1.00;1.05)	0.0227197
ly9	Type 2 diabetes with ophthalmic manifestations	endocrine/metabolic	412	1.49 (1.35;1.64)	1.08308e-15	1.23 (1.11;1.35)	3.08563e-05	1.32 (1.20;1.46)	1.3178e-08	1.32 (1.20;1.45)	1.698e-08	1.34 (1.21;1.47)	3.66147e-09	1.36 (1.24;1.50)	2.80272e-10	1.02 (0.97;1.07)	0.38666	1.02 (0.98;1.06)	0.259129
oscar	Ascites (non malignant)	digestive	352	1.43 (1.29;1.59)	2.86799e-11	1.25 (1.12;1.38)	3.08566e-05	1.32 (1.19;1.47)	1.3688e-07	1.31 (1.18;1.46)	3.32878e-07	1.26 (1.13;1.40)	1.67008e-05	1.26 (1.13;1.39)	1.78086e-05	1.02 (0.98;1.07)	0.333728	1.00 (0.96;1.03)	0.856739
c1qa	E. coli	infectious diseases	821	1.37 (1.28;1.47)	3.48831e-18	1.16 (1.08;1.24)	3.09025e-05	1.22 (1.14;1.31)	3.02762e-08	1.23 (1.14;1.32)	1.39288e-08	1.18 (1.10;1.26)	3.81291e-06	1.16 (1.08;1.24)	4.63739e-05	0.99 (0.95;1.03)	0.545789	1.01 (0.98;1.03)	0.683519
ptgds	Unspecified monoarthritis	musculoskeletal	2825	1.02 (0.98;1.06)	0.364957	0.92 (0.89;0.96)	3.09358e-05	0.87 (0.84;0.91)	1.08821e-12	0.92 (0.89;0.96)	3.43058e-05	0.92 (0.89;0.96)	1.53832e-05	0.92 (0.89;0.96)	2.30756e-05	0.99 (0.98;1.01)	0.199348	1.00 (0.98;1.01)	0.523339
havcr1	Cardiac arrest	circulatory system	329	1.73 (1.53;1.95)	5.57738e-19	1.26 (1.13;1.41)	3.10228e-05	1.64 (1.47;1.83)	2.02718e-18	1.62 (1.45;1.81)	1.54749e-17	1.49 (1.33;1.67)	1.47761e-12	1.35 (1.21;1.51)	9.99267e-08	0.99 (0.95;1.05)	0.834429	1.00 (0.96;1.05)	0.819952
lefty2	Diverticulosis	digestive	4980	0.92 (0.89;0.95)	3.62916e-08	0.94 (0.92;0.97)	3.10342e-05	0.91 (0.89;0.94)	3.41219e-09	0.93 (0.90;0.95)	3.86502e-07	0.93 (0.91;0.96)	1.00231e-06	0.94 (0.91;0.97)	1.81711e-05	1.00 (0.99;1.01)	0.956602	1.00 (0.99;1.01)	0.61501
ceacam5	Cancer within the respiratory system	neoplasms	249	1.77 (1.55;2.02)	1.16291e-17	1.31 (1.15;1.48)	3.10547e-05	1.43 (1.26;1.63)	2.74077e-08	1.43 (1.26;1.62)	3.77571e-08	1.37 (1.20;1.55)	1.3197e-06	1.32 (1.16;1.50)	1.50279e-05	1.01 (0.93;1.09)	0.847911	1.06 (1.01;1.10)	0.0125545
cdh2	Gout	endocrine/metabolic	832	1.73 (1.61;1.86)	3.49856e-48	1.16 (1.08;1.24)	3.10654e-05	1.22 (1.13;1.30)	2.85944e-08	1.21 (1.13;1.29)	8.31548e-08	1.19 (1.11;1.27)	1.25778e-06	1.17 (1.09;1.25)	1.32762e-05	1.02 (0.99;1.05)	0.247815	1.02 (0.99;1.04)	0.217942
lair2	Chronic renal failure [CKD]	genitourinary	2060	1.40 (1.34;1.46)	1.52963e-51	1.10 (1.05;1.14)	3.10818e-05	1.13 (1.08;1.18)	2.41954e-08	1.10 (1.06;1.15)	9.65969e-06	1.11 (1.06;1.16)	3.18291e-06	1.10 (1.05;1.15)	2.41654e-05	1.02 (1.00;1.04)	0.0283547	1.00 (0.99;1.02)	0.730109
spon1	Other forms of chronic heart disease	circulatory system	972	1.42 (1.32;1.51)	6.97862e-24	1.15 (1.07;1.22)	3.10863e-05	1.26 (1.18;1.34)	1.08227e-11	1.23 (1.16;1.32)	2.17945e-10	1.16 (1.09;1.24)	8.71756e-06	1.17 (1.10;1.25)	1.04758e-06	1.00 (0.97;1.02)	0.757528	1.02 (1.00;1.05)	0.0379393
dll1	Disorders of calcium/phosphorus metabolism	endocrine/metabolic	466	1.63 (1.48;1.80)	7.65115e-24	1.21 (1.11;1.33)	3.1097e-05	1.26 (1.15;1.38)	1.12306e-06	1.23 (1.12;1.34)	1.41188e-05	1.23 (1.12;1.35)	1.04979e-05	1.24 (1.13;1.36)	3.29712e-06	1.01 (0.97;1.05)	0.496453	1.04 (1.00;1.07)	0.0288077
serpinh1	Arthropathy NOS	musculoskeletal	5511	1.09 (1.06;1.12)	4.32955e-10	1.06 (1.03;1.09)	3.11646e-05	1.06 (1.03;1.09)	1.86986e-05	1.06 (1.03;1.09)	9.94021e-06	1.06 (1.03;1.09)	3.62092e-05	1.06 (1.03;1.09)	3.11646e-05	1.00 (0.99;1.01)	0.741082	1.00 (0.99;1.01)	0.815763
cda	Emphysema	respiratory	517	0.81 (0.74;0.89)	4.71235e-06	0.83 (0.76;0.91)	3.12136e-05	0.66 (0.61;0.73)	3.22877e-19	0.76 (0.70;0.83)	1.35831e-09	0.84 (0.77;0.91)	7.25317e-05	0.82 (0.75;0.90)	1.0492e-05	0.99 (0.95;1.03)	0.681355	0.99 (0.96;1.02)	0.621352
leg1	Obstructive chronic bronchitis	respiratory	777	1.35 (1.25;1.44)	1.6518e-16	1.16 (1.08;1.25)	3.12177e-05	1.21 (1.13;1.30)	1.07595e-07	1.22 (1.14;1.31)	3.03105e-08	1.22 (1.13;1.30)	4.8912e-08	1.18 (1.10;1.27)	3.29641e-06	0.98 (0.95;1.01)	0.269178	1.01 (0.99;1.04)	0.35045
tnc	Late effects of cerebrovascular disease	circulatory system	316	1.43 (1.28;1.60)	3.66765e-10	1.27 (1.13;1.41)	3.12437e-05	1.38 (1.23;1.54)	1.62311e-08	1.35 (1.21;1.51)	1.10318e-07	1.31 (1.17;1.46)	1.80357e-06	1.25 (1.12;1.40)	6.51124e-05	1.00 (0.95;1.06)	0.879849	1.04 (1.00;1.08)	0.0559653
mcam	Chronic ulcer of skin	dermatologic	441	1.15 (1.04;1.27)	0.0066641	1.22 (1.11;1.34)	3.12613e-05	1.24 (1.13;1.37)	6.11488e-06	1.25 (1.14;1.37)	4.1449e-06	1.33 (1.21;1.46)	4.08494e-09	1.40 (1.28;1.54)	2.42315e-12	1.05 (0.98;1.12)	0.151295	1.02 (0.98;1.05)	0.409672
cxcl9	Nonspecific abnormal findings on radiological and other examination of other intrathoracic organs (echocardiogram, etc)	symptoms	234	1.50 (1.30;1.73)	1.81434e-08	1.33 (1.16;1.52)	3.12661e-05	1.36 (1.18;1.55)	9.9725e-06	1.33 (1.16;1.52)	3.31589e-05	1.36 (1.19;1.56)	6.8075e-06	1.35 (1.18;1.54)	1.45976e-05	0.99 (0.93;1.06)	0.809768	1.06 (1.01;1.12)	0.0116497
ghr	Septicemia	infectious diseases	1277	0.98 (0.92;1.03)	0.408952	0.89 (0.84;0.94)	3.12713e-05	0.85 (0.80;0.90)	1.00687e-08	0.85 (0.80;0.90)	9.9257e-09	0.87 (0.83;0.92)	2.88667e-06	0.88 (0.84;0.94)	1.80128e-05	1.00 (0.98;1.03)	0.760363	0.99 (0.97;1.01)	0.392985
spint1	Congestive heart failure (CHF) NOS	circulatory system	889	1.45 (1.35;1.55)	2.45506e-27	1.15 (1.08;1.23)	3.12823e-05	1.27 (1.19;1.36)	1.92811e-12	1.23 (1.15;1.31)	9.9286e-10	1.21 (1.14;1.30)	1.03573e-08	1.16 (1.09;1.24)	8.10336e-06	0.99 (0.95;1.03)	0.549502	1.00 (0.97;1.02)	0.914427
cfhr5	Emphysema	respiratory	510	1.54 (1.41;1.68)	9.83314e-22	1.20 (1.10;1.31)	3.13062e-05	1.28 (1.17;1.40)	3.11325e-08	1.33 (1.22;1.45)	1.17767e-10	1.37 (1.25;1.49)	1.73926e-12	1.22 (1.12;1.33)	6.74603e-06	1.02 (0.94;1.09)	0.668339	0.98 (0.95;1.02)	0.330289
pik3ip1	Septicemia	infectious diseases	1357	1.44 (1.36;1.53)	2.46331e-35	1.12 (1.06;1.18)	3.13514e-05	1.11 (1.05;1.17)	0.000316242	1.15 (1.09;1.21)	5.9231e-07	1.13 (1.07;1.19)	1.19105e-05	1.14 (1.08;1.20)	2.02895e-06	0.98 (0.95;1.01)	0.129068	1.00 (0.98;1.02)	0.992021
edn1	Edema	symptoms	935	1.53 (1.43;1.64)	2.34207e-35	1.15 (1.08;1.22)	3.13718e-05	1.26 (1.18;1.35)	3.54469e-12	1.26 (1.18;1.34)	5.9473e-12	1.27 (1.19;1.35)	8.41623e-13	1.20 (1.13;1.28)	1.62491e-08	0.99 (0.95;1.02)	0.433664
il22	Pneumonitis due to inhalation of food or vomitus	respiratory	414	1.40 (1.26;1.55)	1.18091e-10	1.23 (1.12;1.36)	3.13867e-05	1.25 (1.13;1.38)	1.32839e-05	1.22 (1.10;1.35)	0.000113998	1.21 (1.09;1.34)	0.000184466	1.23 (1.12;1.36)	2.69168e-05	1.00 (0.96;1.05)	0.923122	1.01 (0.97;1.05)	0.6843
cdh5	Alcohol-related disorders	mental disorders	745	0.73 (0.68;0.79)	2.46796e-17	0.86 (0.80;0.92)	3.13908e-05	0.68 (0.64;0.74)	6.9034e-25	0.74 (0.69;0.79)	1.88199e-16	0.79 (0.73;0.85)	1.25168e-10	0.82 (0.76;0.88)	3.91371e-08	1.01 (0.97;1.05)	0.601306	0.99 (0.97;1.02)	0.465388
slamf7	Pleurisy; pleural effusion	respiratory	1825	1.19 (1.13;1.24)	3.54679e-13	1.10 (1.05;1.15)	3.14082e-05	1.11 (1.06;1.16)	2.04774e-05	1.09 (1.04;1.15)	0.000145087	1.11 (1.06;1.16)	1.49421e-05	1.10 (1.05;1.15)	4.49636e-05	1.00 (0.98;1.03)	0.6863	1.00 (0.99;1.02)	0.696558
fabp3	Bacterial pneumonia	respiratory	283	1.79 (1.57;2.04)	2.19959e-18	1.29 (1.14;1.46)	3.1482e-05	1.38 (1.22;1.56)	2.1554e-07	1.44 (1.28;1.63)	2.39848e-09	1.38 (1.22;1.55)	1.93443e-07	1.36 (1.21;1.53)	5.36135e-07	1.06 (1.00;1.12)	0.0641909	0.99 (0.95;1.04)	0.702091
crisp3	Hypercholesterolemia	endocrine/metabolic	4976	0.88 (0.85;0.90)	1.71325e-19	0.94 (0.92;0.97)	3.14845e-05	0.90 (0.88;0.93)	1.94642e-12	0.93 (0.90;0.95)	1.35149e-07	0.93 (0.91;0.96)	6.79377e-07	0.93 (0.90;0.96)	2.14338e-07	1.00 (0.99;1.01)	0.732779	0.99 (0.98;1.00)	0.0300007
fgfbp1	Type 2 diabetes	endocrine/metabolic	2679	0.67 (0.64;0.69)	1.18578e-91	0.92 (0.89;0.96)	3.14864e-05	0.71 (0.68;0.74)	2.33986e-68	0.70 (0.67;0.72)	6.21096e-76	0.85 (0.82;0.89)	2.66705e-16	0.89 (0.86;0.93)	4.00652e-09	1.02 (1.00;1.04)	0.0493289	1.01 (0.99;1.02)	0.402424
crim1	Circulatory disease NEC	circulatory system	3403	1.23 (1.19;1.28)	1.28121e-30	1.08 (1.04;1.11)	3.15133e-05	1.14 (1.10;1.18)	7.21588e-13	1.12 (1.08;1.16)	1.44158e-10	1.12 (1.08;1.16)	9.01241e-11	1.07 (1.04;1.11)	4.83687e-05	0.98 (0.97;1.00)	0.0543448	0.98 (0.96;0.99)	5.93535e-05
cthrc1	Chronic renal failure [CKD]	genitourinary	1974	1.69 (1.61;1.77)	7.68056e-95	1.10 (1.05;1.15)	3.15256e-05	1.49 (1.42;1.55)	3.85981e-67	1.21 (1.16;1.27)	3.3388e-17	1.18 (1.13;1.23)	2.7727e-13	1.17 (1.12;1.22)	7.02703e-12	0.99 (0.97;1.01)	0.511415	1.01 (0.99;1.02)	0.531655
cd163	Hypoglycemia	endocrine/metabolic	361	1.95 (1.75;2.17)	8.41812e-35	1.25 (1.12;1.38)	3.15359e-05	1.54 (1.39;1.71)	5.17625e-16	1.53 (1.38;1.70)	1.4304e-15	1.56 (1.40;1.73)	8.70989e-17	1.48 (1.34;1.65)	9.7657e-14	1.04 (0.98;1.11)	0.180289	1.05 (1.01;1.10)	0.0114962
umod	Other anemias	hematopoietic	2467	0.72 (0.69;0.75)	2.47891e-57	0.92 (0.88;0.96)	3.15533e-05	0.80 (0.77;0.83)	5.4514e-28	0.83 (0.79;0.86)	3.19548e-21	0.87 (0.83;0.90)	8.63833e-13	0.89 (0.85;0.92)	3.46844e-09	1.02 (1.00;1.04)	0.084956	0.99 (0.98;1.01)	0.477165
nhlrc3	Type 1 diabetes	endocrine/metabolic	199	2.09 (1.81;2.41)	7.02315e-24	1.35 (1.17;1.55)	3.15576e-05	2.05 (1.77;2.36)	1.46906e-22	1.93 (1.67;2.23)	5.86483e-19	1.85 (1.61;2.14)	1.17148e-17	1.58 (1.37;1.82)	2.40162e-10	1.09 (0.87;1.37)	0.439865	1.03 (0.98;1.08)	0.299775
sit1	Other diseases of respiratory system, NEC	respiratory	3887	1.21 (1.18;1.25)	2.55416e-33	1.07 (1.04;1.10)	3.1567e-05	1.15 (1.11;1.18)	4.58866e-17	1.14 (1.10;1.17)	3.58265e-15	1.11 (1.07;1.14)	3.49925e-10	1.09 (1.05;1.12)	1.9909e-07			1.01 (1.00;1.03)	0.0124665
fbln2	Thrombocytopenia	hematopoietic	360	1.68 (1.50;1.87)	1.43401e-20	1.25 (1.12;1.39)	3.15947e-05	1.38 (1.24;1.53)	2.36797e-09	1.33 (1.19;1.47)	1.24797e-07	1.27 (1.14;1.41)	7.67241e-06	1.26 (1.13;1.40)	1.50181e-05	1.05 (0.91;1.21)	0.540541	1.01 (0.98;1.05)	0.506027
gfra1	Hypotension NOS	circulatory system	1326	1.43 (1.35;1.52)	3.2833e-34	1.12 (1.06;1.19)	3.16055e-05	1.19 (1.12;1.25)	2.47379e-09	1.11 (1.05;1.18)	0.000137058	1.14 (1.08;1.21)	1.78153e-06	1.16 (1.09;1.22)	2.38077e-07	1.02 (0.99;1.05)	0.140972	1.02 (1.00;1.04)	0.0316676
fgf23	Primary pulmonary hypertension	circulatory system	299	2.15 (1.91;2.42)	9.68744e-36	1.29 (1.14;1.45)	3.16217e-05	1.53 (1.36;1.72)	2.50035e-12	1.53 (1.36;1.72)	2.83639e-12	1.49 (1.33;1.68)	2.99057e-11	1.47 (1.31;1.66)	1.49933e-10	1.04 (0.93;1.18)	0.481234	0.97 (0.88;1.06)	0.475063
anxa2	Chemotherapy	neoplasms	1882	1.13 (1.08;1.19)	6.81891e-08	1.10 (1.05;1.15)	3.16262e-05	1.14 (1.08;1.19)	5.01704e-08	1.14 (1.09;1.19)	2.68517e-08	1.11 (1.06;1.16)	8.53235e-06	1.10 (1.05;1.15)	2.37767e-05	1.01 (0.99;1.03)	0.369702	0.99 (0.97;1.00)	0.0639962
cd276	Acute renal failure	genitourinary	2428	1.37 (1.31;1.42)	4.0762e-48	1.09 (1.05;1.13)	3.16816e-05	1.19 (1.15;1.24)	1.2956e-17	1.13 (1.09;1.18)	7.26959e-10	1.13 (1.09;1.18)	8.70144e-10	1.11 (1.06;1.15)	4.89069e-07	0.99 (0.97;1.02)	0.649716	1.00 (0.99;1.02)	0.592925
cxcl17	Myocardial infarction	circulatory system	1626	1.49 (1.41;1.57)	3.03138e-44	1.11 (1.06;1.17)	3.16822e-05	1.17 (1.11;1.23)	2.4033e-09	1.18 (1.12;1.24)	3.45958e-10	1.13 (1.08;1.19)	1.09332e-06	1.13 (1.07;1.19)	2.44204e-06	1.02 (0.99;1.05)	0.116849	0.99 (0.98;1.01)	0.422991
st6gal1	Benign neoplasm of colon	neoplasms	3671	1.13 (1.09;1.17)	6.14194e-13	1.07 (1.04;1.11)	3.16829e-05	1.11 (1.07;1.14)	2.77624e-09	1.10 (1.06;1.13)	3.11824e-08	1.09 (1.06;1.13)	1.41012e-07	1.08 (1.04;1.11)	5.61516e-06	1.02 (1.00;1.03)	0.0298519	0.98 (0.97;1.00)	0.00600234
rnf149	Septicemia	infectious diseases	1264	1.49 (1.41;1.58)	3.75224e-42	1.12 (1.06;1.19)	3.17339e-05	1.24 (1.17;1.31)	3.47431e-14	1.23 (1.16;1.30)	2.78304e-13	1.18 (1.12;1.25)	2.49477e-09	1.17 (1.10;1.23)	4.78954e-08	0.98 (0.96;1.00)	0.069971	1.00 (0.98;1.02)	0.646617
icam1	Coronary atherosclerosis	circulatory system	2508	1.29 (1.24;1.34)	4.31669e-35	1.09 (1.05;1.13)	3.17668e-05	1.16 (1.11;1.20)	3.5521e-13	1.14 (1.09;1.18)	2.98619e-10	1.12 (1.08;1.17)	2.36538e-08	1.10 (1.06;1.15)	1.25594e-06	1.00 (0.99;1.02)	0.599185	1.00 (0.98;1.01)	0.760525
mstn	Mitral valve disease	circulatory system	983	0.85 (0.79;0.91)	2.10424e-06	0.88 (0.82;0.93)	3.17863e-05	0.81 (0.76;0.87)	3.47871e-10	0.83 (0.78;0.88)	3.23715e-09	0.84 (0.79;0.90)	1.51171e-07	0.85 (0.80;0.90)	2.15716e-07	1.04 (0.98;1.10)	0.212262	1.00 (0.98;1.02)	0.878201
scpep1	Circulatory disease NEC	circulatory system	3199	1.16 (1.12;1.20)	2.21283e-16	1.08 (1.04;1.12)	3.1866e-05	1.16 (1.12;1.20)	1.45885e-15	1.16 (1.12;1.20)	1.32716e-16	1.11 (1.08;1.15)	2.02356e-09	1.10 (1.07;1.14)	3.04469e-08	0.99 (0.98;1.01)	0.31777	1.04 (1.02;1.05)	4.96944e-09
fgf21	Intestinal infection	infectious diseases	1939	1.29 (1.23;1.35)	5.75226e-28	1.10 (1.05;1.15)	3.18969e-05	1.19 (1.14;1.25)	6.40509e-14	1.16 (1.11;1.22)	6.4991e-11	1.14 (1.09;1.19)	1.25862e-08	1.11 (1.07;1.17)	2.37264e-06	0.98 (0.97;1.00)	0.0598964	1.01 (0.99;1.02)	0.392628
cntn1	Diaphragmatic hernia	digestive	3293	0.87 (0.83;0.90)	1.68168e-14	0.93 (0.90;0.96)	3.19327e-05	0.88 (0.85;0.91)	1.13105e-11	0.90 (0.87;0.93)	6.4992e-10	0.92 (0.89;0.95)	2.5857e-06	0.92 (0.89;0.95)	8.05638e-07	1.00 (0.99;1.02)	0.806451	0.99 (0.98;1.01)	0.259655
adgrg1	Urinary tract infection	genitourinary	3079	1.26 (1.21;1.31)	1.38852e-32	1.08 (1.04;1.12)	3.19466e-05	1.25 (1.21;1.30)	8.39489e-35	1.17 (1.13;1.22)	1.84922e-18	1.14 (1.10;1.18)	6.70933e-13	1.10 (1.06;1.14)	5.10731e-07	1.01 (0.99;1.02)	0.307826	1.01 (1.00;1.02)	0.140537
gfer	Tobacco use disorder	mental disorders	1776	1.22 (1.16;1.28)	3.25635e-16	1.10 (1.05;1.16)	3.2005e-05	1.20 (1.14;1.26)	4.94412e-14	1.15 (1.10;1.20)	8.23479e-09	1.12 (1.07;1.18)	1.3566e-06	1.11 (1.06;1.17)	7.77965e-06	1.00 (0.98;1.02)	0.812646
pla2g15	Benign neoplasm of other parts of digestive system	neoplasms	1125	1.23 (1.16;1.30)	2.07448e-11	1.13 (1.07;1.20)	3.2037e-05	1.20 (1.13;1.27)	1.5415e-09	1.19 (1.12;1.26)	6.06192e-09	1.17 (1.10;1.24)	3.39058e-07	1.16 (1.10;1.23)	5.88999e-07	0.99 (0.97;1.01)	0.400203	0.97 (0.95;0.99)	0.00473027
ctsl	Acidosis	endocrine/metabolic	496	1.64 (1.50;1.80)	6.45887e-26	1.21 (1.10;1.32)	3.20573e-05	1.34 (1.23;1.47)	8.4249e-11	1.28 (1.17;1.40)	4.77725e-08	1.28 (1.17;1.40)	3.99574e-08	1.23 (1.12;1.34)	5.42679e-06	1.00 (0.96;1.04)	0.912096	0.99 (0.96;1.02)	0.573014
bmper	Diabetic retinopathy	endocrine/metabolic	375	1.93 (1.74;2.14)	1.31369e-35	1.24 (1.12;1.37)	3.20945e-05	1.68 (1.52;1.87)	1.05574e-23	1.72 (1.55;1.90)	1.60383e-25	1.65 (1.49;1.83)	5.57696e-22	1.40 (1.27;1.55)	7.49993e-11	1.04 (0.98;1.11)	0.206744	0.99 (0.95;1.02)	0.438649
efhd1	Cellulitis and abscess of arm/hand	dermatologic	1040	1.32 (1.24;1.41)	7.69665e-17	1.14 (1.07;1.21)	3.21178e-05	1.11 (1.04;1.18)	0.00092939	1.13 (1.07;1.21)	6.20357e-05	1.15 (1.08;1.23)	6.58805e-06	1.15 (1.08;1.22)	1.50923e-05	1.03 (0.99;1.06)	0.114479	0.99 (0.97;1.01)	0.39301
actn2	Chronic renal failure [CKD]	genitourinary	1905	1.32 (1.26;1.39)	2.34665e-30	1.10 (1.05;1.16)	3.21461e-05	1.26 (1.20;1.32)	3.55706e-22	1.24 (1.19;1.30)	4.81716e-20	1.12 (1.07;1.17)	1.80921e-06	1.10 (1.05;1.16)	2.94035e-05			1.00 (0.98;1.01)	0.779017
gcnt1	Thrombocytopenia	hematopoietic	361	1.52 (1.37;1.69)	1.70676e-14	1.25 (1.12;1.38)	3.21886e-05	1.30 (1.17;1.44)	1.05437e-06	1.31 (1.18;1.45)	5.63321e-07	1.28 (1.15;1.42)	3.18441e-06	1.27 (1.15;1.41)	5.58762e-06	0.96 (0.91;1.01)	0.0808735	1.02 (0.98;1.06)	0.374925
cd302	Disorders of calcium/phosphorus metabolism	endocrine/metabolic	465	1.66 (1.51;1.84)	1.79102e-24	1.22 (1.11;1.33)	3.21927e-05	1.32 (1.21;1.45)	2.88792e-09	1.33 (1.21;1.46)	2.12517e-09	1.34 (1.22;1.47)	7.35762e-10	1.26 (1.14;1.38)	1.44279e-06	1.05 (1.00;1.10)	0.0381477	1.01 (0.98;1.05)	0.450757
pigr	Cardiac arrest	circulatory system	324	1.75 (1.56;1.96)	4.87561e-22	1.27 (1.13;1.41)	3.22203e-05	1.56 (1.39;1.74)	8.2991e-15	1.40 (1.25;1.57)	2.87594e-09	1.37 (1.22;1.53)	2.97302e-08	1.30 (1.16;1.45)	3.51364e-06	1.02 (0.93;1.12)	0.691486	1.02 (0.98;1.06)	0.341686
ifi30	Respiratory failure	respiratory	949	1.89 (1.77;2.03)	5.64908e-75	1.15 (1.08;1.23)	3.22556e-05	1.39 (1.30;1.49)	2.53291e-22	1.35 (1.26;1.44)	8.12441e-19	1.31 (1.22;1.40)	1.84053e-15	1.26 (1.18;1.34)	6.48164e-12	0.98 (0.95;1.02)	0.348359	1.00 (0.98;1.03)	0.790134
lrg1	Other anemias	hematopoietic	2379	1.34 (1.28;1.39)	2.34668e-41	1.09 (1.05;1.13)	3.22585e-05	1.18 (1.13;1.23)	1.34976e-14	1.15 (1.10;1.20)	1.93132e-11	1.14 (1.10;1.19)	2.25933e-10	1.09 (1.05;1.14)	1.69476e-05	1.01 (0.99;1.03)	0.296872	1.00 (0.99;1.02)	0.849227
gpr37	Aphasia/speech disturbance	mental disorders	497	1.37 (1.25;1.50)	1.37002e-11	1.21 (1.10;1.32)	3.22887e-05	1.25 (1.15;1.37)	5.28162e-07	1.25 (1.14;1.36)	1.12119e-06	1.24 (1.14;1.36)	1.5173e-06	1.23 (1.12;1.34)	5.49944e-06	0.98 (0.94;1.03)	0.416443	1.04 (1.01;1.08)	0.0236029
tnfrsf12a	Coronary atherosclerosis	circulatory system	2537	1.34 (1.28;1.40)	3.3415e-41	1.09 (1.05;1.13)	3.23081e-05	1.10 (1.06;1.14)	3.9508e-06	1.12 (1.08;1.17)	2.91308e-08	1.15 (1.10;1.19)	1.71286e-11	1.12 (1.07;1.16)	5.14709e-08	1.00 (0.98;1.03)	0.872594	1.05 (1.03;1.06)	1.00418e-11
adamts13	Other chronic nonalcoholic liver disease	digestive	701	1.23 (1.14;1.32)	1.19704e-07	1.17 (1.09;1.26)	3.23177e-05	1.20 (1.12;1.30)	1.25378e-06	1.26 (1.17;1.35)	2.42087e-09	1.24 (1.15;1.34)	1.23052e-08	1.20 (1.11;1.29)	2.60424e-06	1.07 (1.00;1.14)	0.0566673	1.04 (1.01;1.06)	0.0042907
tgfbr2	Other forms of chronic heart disease	circulatory system	978	1.24 (1.16;1.33)	1.79436e-10	0.88 (0.82;0.93)	3.23282e-05	0.89 (0.83;0.95)	0.000343315	0.91 (0.85;0.97)	0.0025191	0.90 (0.84;0.96)	0.000798464	0.88 (0.83;0.94)	0.000104447	0.99 (0.95;1.02)	0.434691	1.00 (0.98;1.02)	0.905886
gfer	Alcohol-related disorders	mental disorders	719	1.33 (1.23;1.43)	7.47269e-14	1.17 (1.09;1.26)	3.23631e-05	1.33 (1.23;1.43)	1.3705e-13	1.31 (1.22;1.42)	5.33394e-13	1.20 (1.11;1.29)	2.09544e-06	1.18 (1.09;1.27)	1.37727e-05	0.98 (0.95;1.01)	0.213919
klk11	Pneumonia	respiratory	1562	1.27 (1.21;1.34)	6.68619e-21	1.11 (1.06;1.17)	3.23971e-05	1.13 (1.07;1.19)	2.25503e-06	1.14 (1.08;1.19)	5.79931e-07	1.15 (1.10;1.21)	1.9849e-08	1.11 (1.06;1.17)	1.95042e-05	1.00 (0.96;1.04)	0.964082	1.00 (0.98;1.02)	0.923105
serpinf1	Other chronic nonalcoholic liver disease	digestive	661	1.92 (1.77;2.07)	2.20412e-59	1.18 (1.09;1.27)	3.24047e-05	1.25 (1.16;1.35)	1.10224e-08	1.25 (1.15;1.35)	1.83343e-08	1.20 (1.11;1.29)	4.03808e-06	1.17 (1.08;1.26)	8.34451e-05	1.01 (0.98;1.04)	0.378173	1.02 (0.99;1.05)	0.177652
endou	Chronic airway obstruction	respiratory	1541	0.81 (0.77;0.86)	2.56515e-13	0.90 (0.86;0.95)	3.24159e-05	0.81 (0.77;0.85)	1.04578e-15	0.83 (0.79;0.87)	7.35364e-13	0.86 (0.82;0.91)	3.43049e-09	0.89 (0.85;0.94)	5.1647e-06	1.00 (0.98;1.02)	0.92657	1.01 (0.99;1.02)	0.374767
lrrc25	Acute renal failure	genitourinary	2425	1.44 (1.38;1.50)	2.06563e-69	1.09 (1.05;1.13)	3.24327e-05	1.13 (1.09;1.18)	4.29883e-10	1.12 (1.08;1.17)	9.77604e-09	1.11 (1.07;1.16)	9.58995e-08	1.09 (1.05;1.13)	2.17694e-05	0.99 (0.97;1.00)	0.138216	1.00 (0.99;1.02)	0.94893
cd5	Cirrhosis of liver without mention of alcohol	digestive	206	1.77 (1.55;2.03)	1.18025e-16	1.33 (1.16;1.53)	3.24415e-05	1.45 (1.26;1.66)	1.796e-07	1.38 (1.20;1.59)	4.76785e-06	1.29 (1.12;1.48)	0.000296643	1.29 (1.12;1.47)	0.000279244	0.98 (0.93;1.05)	0.615942	1.04 (0.98;1.09)	0.175631
hgf	Pneumococcal pneumonia	respiratory	1831	1.58 (1.50;1.65)	3.27526e-74	1.11 (1.05;1.16)	3.2489e-05	1.18 (1.13;1.24)	4.23608e-12	1.22 (1.16;1.28)	2.83663e-16	1.21 (1.16;1.27)	2.02346e-15	1.17 (1.12;1.23)	6.03616e-11	0.98 (0.95;1.01)	0.13707	1.01 (0.99;1.02)	0.537153
phospho1	Chemotherapy	neoplasms	1980	1.19 (1.14;1.25)	1.5271e-13	1.10 (1.05;1.15)	3.24929e-05	1.08 (1.04;1.13)	0.000499671	1.11 (1.06;1.16)	3.82835e-06	1.10 (1.06;1.15)	1.30587e-05	1.10 (1.05;1.15)	3.24929e-05			1.04 (1.02;1.05)	2.58316e-05
pdcd1	Fever of unknown origin	symptoms	783	1.24 (1.16;1.33)	2.771e-09	1.16 (1.08;1.25)	3.24956e-05	1.18 (1.10;1.27)	4.90004e-06	1.18 (1.10;1.27)	4.36797e-06	1.17 (1.09;1.26)	9.80253e-06	1.17 (1.09;1.26)	1.0265e-05	0.99 (0.96;1.03)	0.695744	1.01 (0.99;1.04)	0.286859
fgfr2	Acute renal failure	genitourinary	2443	1.64 (1.57;1.71)	1.45218e-112	1.09 (1.05;1.13)	3.25059e-05	1.11 (1.07;1.16)	4.21801e-07	1.08 (1.04;1.13)	8.88544e-05	1.08 (1.04;1.13)	0.000140243	1.09 (1.04;1.13)	6.868e-05	1.00 (0.98;1.02)	0.933882	1.01 (1.00;1.03)	0.0927672
prap1	Spinal stenosis	musculoskeletal	287	1.62 (1.43;1.82)	5.35618e-15	1.28 (1.14;1.44)	3.25207e-05	1.33 (1.18;1.49)	1.83356e-06	1.30 (1.16;1.46)	6.57822e-06	1.27 (1.13;1.42)	5.97471e-05	1.29 (1.15;1.45)	1.22244e-05	1.05 (0.96;1.14)	0.300038	1.01 (0.97;1.05)	0.7259
sorbs1	Bacterial pneumonia	respiratory	283	1.49 (1.32;1.68)	1.08866e-10	1.29 (1.14;1.45)	3.25591e-05	1.32 (1.17;1.49)	4.46024e-06	1.35 (1.19;1.52)	9.98635e-07	1.31 (1.16;1.48)	7.72981e-06	1.29 (1.15;1.45)	2.57232e-05	1.05 (0.97;1.13)	0.202113
edar	Obstructive chronic bronchitis	respiratory	832	0.77 (0.72;0.83)	1.3389e-13	0.86 (0.81;0.93)	3.2563e-05	0.73 (0.68;0.79)	1.60537e-18	0.76 (0.71;0.82)	2.81931e-14	0.82 (0.77;0.88)	3.53832e-08	0.85 (0.79;0.91)	1.88525e-06	1.00 (0.93;1.07)	0.92859	1.01 (0.98;1.03)	0.634161
cxcl9	Vitamin B-complex deficiencies	endocrine/metabolic	510	1.40 (1.27;1.54)	5.36906e-12	1.21 (1.11;1.32)	3.25773e-05	1.26 (1.15;1.38)	5.33442e-07	1.23 (1.13;1.35)	6.8064e-06	1.29 (1.18;1.41)	4.79997e-08	1.25 (1.15;1.37)	9.42244e-07	1.07 (1.02;1.11)	0.00335826	1.08 (1.04;1.11)	5.48346e-06
pcdh17	Diverticulosis	digestive	4926	0.93 (0.90;0.95)	1.59802e-07	0.94 (0.92;0.97)	3.2591e-05	0.92 (0.89;0.95)	3.81581e-09	0.92 (0.90;0.95)	4.91271e-08	0.94 (0.91;0.97)	9.37908e-06	0.94 (0.91;0.96)	5.32829e-06	1.00 (0.99;1.02)	0.431959	0.99 (0.98;1.00)	0.0724827
ifi30	Inflammatory and toxic neuropathy	neurological	426	1.63 (1.48;1.81)	1.94019e-21	1.23 (1.11;1.35)	3.26762e-05	1.31 (1.19;1.45)	4.96338e-08	1.33 (1.21;1.47)	6.05693e-09	1.32 (1.20;1.46)	1.93703e-08	1.30 (1.18;1.43)	1.38708e-07	1.00 (0.95;1.04)	0.84824	1.01 (0.98;1.04)	0.536376
ca5a	Alcohol-related disorders	mental disorders	725	1.48 (1.37;1.60)	1.53793e-23	1.17 (1.09;1.26)	3.2711e-05	1.20 (1.12;1.30)	1.35872e-06	1.18 (1.09;1.27)	1.49012e-05	1.16 (1.07;1.25)	0.000135196	1.16 (1.08;1.25)	6.90824e-05	0.97 (0.94;1.01)	0.126697	1.01 (0.98;1.03)	0.632072
clec4a	Alcohol-related disorders	mental disorders	737	0.88 (0.81;0.94)	0.000403297	0.86 (0.80;0.92)	3.27533e-05	0.73 (0.68;0.79)	8.07386e-17	0.72 (0.67;0.78)	4.31874e-18	0.75 (0.69;0.80)	2.1618e-15	0.81 (0.75;0.87)	1.0316e-08	0.99 (0.93;1.06)	0.755935	0.99 (0.97;1.02)	0.667695
acp6	Tobacco use disorder	mental disorders	1825	1.21 (1.15;1.26)	1.65362e-15	1.10 (1.05;1.15)	3.27771e-05	1.11 (1.06;1.16)	5.79334e-06	1.11 (1.06;1.16)	8.40396e-06	1.11 (1.06;1.17)	4.72482e-06	1.10 (1.05;1.15)	4.78309e-05	0.99 (0.97;1.01)	0.56438	1.00 (0.98;1.01)	0.703302
pcsk9	Angina pectoris	circulatory system	1446	1.31 (1.24;1.38)	1.65785e-23	1.12 (1.06;1.17)	3.27842e-05	1.24 (1.17;1.31)	5.53827e-15	1.23 (1.17;1.30)	6.30714e-15	1.15 (1.09;1.21)	1.24169e-07	1.15 (1.09;1.21)	1.89773e-07	1.07 (1.02;1.13)	0.00500261	1.05 (1.03;1.07)	1.42013e-07
crip2	Other peripheral nerve disorders	neurological	1346	1.22 (1.15;1.29)	6.62995e-12	1.12 (1.06;1.18)	3.28398e-05	1.12 (1.06;1.19)	2.0433e-05	1.13 (1.07;1.19)	8.33534e-06	1.12 (1.06;1.18)	3.10437e-05	1.12 (1.06;1.18)	2.37819e-05	1.00 (0.98;1.02)	0.88012	1.01 (0.99;1.03)	0.41392
havcr1	Occlusion of cerebral arteries	circulatory system	773	1.55 (1.43;1.67)	6.93526e-27	1.16 (1.08;1.25)	3.28681e-05	1.47 (1.36;1.58)	3.42546e-25	1.43 (1.33;1.54)	4.66169e-22	1.28 (1.19;1.38)	1.99013e-11	1.19 (1.11;1.28)	1.97406e-06	1.01 (0.98;1.04)	0.497634	1.01 (0.98;1.04)	0.436936
ass1	Chronic airway obstruction	respiratory	1628	0.86 (0.82;0.91)	2.29071e-08	0.90 (0.86;0.95)	3.28892e-05	0.87 (0.82;0.91)	1.03322e-08	0.88 (0.83;0.92)	2.22982e-07	0.90 (0.86;0.95)	5.21111e-05	0.90 (0.86;0.95)	3.28892e-05	1.03 (0.90;1.18)	0.653	1.00 (0.98;1.02)	0.881256
tnc	Primary pulmonary hypertension	circulatory system	294	1.58 (1.41;1.77)	9.47485e-15	1.28 (1.14;1.43)	3.28949e-05	1.50 (1.34;1.68)	4.26239e-12	1.46 (1.30;1.63)	1.46013e-10	1.38 (1.23;1.55)	2.7098e-08	1.30 (1.15;1.45)	1.00385e-05	1.03 (0.91;1.16)	0.661186	0.99 (0.90;1.09)	0.845507
rtn4r	Chronic renal failure [CKD]	genitourinary	2106	1.89 (1.80;1.97)	4.26675e-172	1.10 (1.05;1.14)	3.29012e-05	1.19 (1.14;1.24)	4.58757e-15	1.14 (1.10;1.19)	1.00917e-09	1.14 (1.09;1.19)	2.22872e-09	1.13 (1.08;1.17)	8.31855e-08	1.01 (0.99;1.03)	0.500525	1.01 (0.99;1.02)	0.45661
omd	Prolapse of vaginal walls	genitourinary	704	0.83 (0.77;0.89)	1.26136e-06	0.85 (0.79;0.92)	3.29138e-05	0.81 (0.75;0.87)	2.92572e-08	0.81 (0.75;0.88)	4.40112e-08	0.82 (0.76;0.88)	9.31255e-08	0.83 (0.77;0.90)	1.1716e-06	0.99 (0.97;1.02)	0.626958	1.00 (0.98;1.03)	0.734468
il19	Hyposmolality and/or hyponatremia	endocrine/metabolic	974	1.30 (1.22;1.38)	3.07236e-15	1.14 (1.07;1.22)	3.29586e-05	1.20 (1.13;1.28)	1.80365e-08	1.19 (1.12;1.27)	9.30052e-08	1.15 (1.08;1.23)	9.60705e-06	1.14 (1.07;1.21)	6.63999e-05	0.99 (0.96;1.02)	0.659307	0.99 (0.97;1.02)	0.611445
ccl14	Pneumonia	respiratory	1544	1.35 (1.29;1.42)	2.92793e-31	1.11 (1.06;1.17)	3.29737e-05	1.14 (1.08;1.20)	8.04048e-07	1.13 (1.07;1.19)	2.76874e-06	1.13 (1.07;1.19)	2.0368e-06	1.12 (1.06;1.18)	1.22421e-05	1.01 (0.98;1.05)	0.448056	1.00 (0.98;1.02)	0.69541
adgrd1	Alcoholism	mental disorders	1463	1.36 (1.28;1.43)	3.42031e-26	1.12 (1.06;1.17)	3.29975e-05	1.22 (1.15;1.28)	1.35442e-12	1.18 (1.12;1.25)	2.45402e-09	1.12 (1.06;1.18)	2.85456e-05	1.11 (1.06;1.17)	4.63446e-05	0.97 (0.94;1.00)	0.0390974	0.98 (0.97;1.00)	0.0483632
ifi30	Peripheral vascular disease, unspecified	circulatory system	532	2.00 (1.82;2.19)	3.01819e-49	1.20 (1.10;1.32)	3.301e-05	1.45 (1.32;1.58)	6.11453e-16	1.37 (1.25;1.49)	3.58676e-12	1.34 (1.23;1.47)	8.08939e-11	1.32 (1.21;1.44)	7.52682e-10	1.00 (0.96;1.04)	0.846566	1.03 (1.00;1.07)	0.0292238
lrrn1	Other disorders of metabolism	endocrine/metabolic	390	0.70 (0.63;0.77)	3.60688e-12	0.81 (0.73;0.89)	3.30643e-05	0.71 (0.64;0.78)	1.20034e-11	0.73 (0.66;0.81)	7.11276e-10	0.78 (0.70;0.86)	9.62573e-07	0.80 (0.72;0.88)	7.49237e-06	1.04 (1.00;1.09)	0.059144	1.00 (0.97;1.04)	0.960743
ncam1	GERD	digestive	3430	0.88 (0.85;0.91)	7.72959e-13	0.93 (0.90;0.96)	3.30857e-05	0.91 (0.88;0.95)	5.48071e-07	0.92 (0.89;0.96)	9.36779e-06	0.92 (0.89;0.95)	2.94453e-06	0.93 (0.90;0.96)	1.6801e-05	0.97 (0.96;0.99)	0.000679431	0.99 (0.98;1.01)	0.336696
mmp12	Heart valve replaced	circulatory system	339	1.62 (1.43;1.82)	2.09899e-15	1.26 (1.13;1.41)	3.3126e-05	1.40 (1.25;1.56)	2.24084e-09	1.40 (1.25;1.56)	1.91211e-09	1.40 (1.25;1.56)	2.54467e-09	1.32 (1.18;1.47)	7.47134e-07	1.01 (0.95;1.07)	0.871204	0.97 (0.93;1.01)	0.134533
ceacam6	Abnormal findings examination of lungs	respiratory	598	1.60 (1.47;1.74)	2.93613e-28	1.19 (1.10;1.29)	3.31601e-05	1.31 (1.20;1.42)	1.94097e-10	1.30 (1.19;1.41)	5.05829e-10	1.25 (1.15;1.36)	6.28928e-08	1.22 (1.13;1.33)	1.05482e-06	1.00 (0.97;1.04)	0.903246	1.01 (0.98;1.04)	0.476997
crtam	Circulatory disease NEC	circulatory system	3374	1.14 (1.10;1.18)	4.6852e-14	1.07 (1.04;1.11)	3.31886e-05	1.04 (1.00;1.07)	0.0315524	1.04 (1.01;1.08)	0.0197838	1.06 (1.02;1.09)	0.00123593	1.06 (1.03;1.10)	0.000666768	1.01 (0.99;1.02)	0.256612	1.01 (1.00;1.03)	0.027724
prap1	Vitamin D deficiency	endocrine/metabolic	927	1.40 (1.31;1.50)	3.62077e-23	1.15 (1.07;1.22)	3.31943e-05	1.26 (1.18;1.34)	1.86247e-12	1.20 (1.13;1.28)	2.61917e-08	1.19 (1.11;1.26)	1.98203e-07	1.15 (1.08;1.23)	1.75132e-05	1.03 (0.98;1.08)	0.248487	0.99 (0.96;1.01)	0.302151
lta	Hypercholesterolemia	endocrine/metabolic	5163	0.96 (0.94;0.99)	0.0115114	0.94 (0.92;0.97)	3.32025e-05	0.94 (0.91;0.97)	2.04885e-05	0.91 (0.88;0.93)	1.28179e-11	0.92 (0.90;0.95)	1.62333e-08	0.94 (0.91;0.97)	7.55539e-06	0.97 (0.95;0.98)	7.28249e-05	1.00 (0.99;1.01)	0.55897
b4gat1	Cardiomegaly	circulatory system	1049	0.76 (0.72;0.81)	2.63831e-17	0.88 (0.83;0.93)	3.3235e-05	0.82 (0.77;0.88)	5.53234e-10	0.86 (0.81;0.91)	9.65268e-07	0.87 (0.82;0.92)	6.27538e-06	0.88 (0.83;0.93)	2.51079e-05	0.99 (0.96;1.02)	0.67604	1.01 (0.99;1.03)	0.499766
agrn	Peripheral vascular disease, unspecified	circulatory system	567	1.80 (1.65;1.97)	1.04422e-40	1.19 (1.10;1.30)	3.33151e-05	1.30 (1.19;1.41)	1.26023e-09	1.32 (1.22;1.44)	7.38403e-11	1.30 (1.20;1.42)	7.44092e-10	1.22 (1.12;1.32)	4.1407e-06	0.99 (0.96;1.03)	0.781069	1.01 (0.98;1.04)	0.624466
inhbb	Other disorders of the kidney and ureters	genitourinary	217	1.94 (1.68;2.23)	2.43682e-20	1.33 (1.16;1.52)	3.3324e-05	1.51 (1.32;1.73)	2.55257e-09	1.45 (1.27;1.66)	6.73509e-08	1.41 (1.23;1.62)	5.51883e-07	1.39 (1.22;1.59)	1.55452e-06	1.01 (0.95;1.07)	0.778174	1.02 (0.97;1.07)	0.457263
reg3a	Hypoglycemia	endocrine/metabolic	364	1.88 (1.69;2.09)	1.05442e-30	1.25 (1.12;1.38)	3.33341e-05	1.52 (1.37;1.69)	4.06497e-15	1.59 (1.43;1.77)	2.27101e-18	1.48 (1.34;1.65)	9.84331e-14	1.42 (1.28;1.58)	2.98526e-11	1.05 (0.99;1.13)	0.125928	1.00 (0.96;1.04)	0.81318
igfbp1	Congestive heart failure (CHF) NOS	circulatory system	901	1.05 (0.98;1.12)	0.203864	1.15 (1.08;1.23)	3.33389e-05	1.22 (1.14;1.31)	7.1873e-09	1.20 (1.12;1.28)	1.53833e-07	1.11 (1.03;1.18)	0.00316646	1.13 (1.06;1.21)	0.000225892	1.00 (0.97;1.03)	0.945766	1.02 (1.00;1.05)	0.0885912
nectin4	Proteinuria	endocrine/metabolic	205	1.97 (1.71;2.27)	7.65714e-21	1.34 (1.17;1.54)	3.33451e-05	1.40 (1.22;1.61)	1.81313e-06	1.43 (1.24;1.64)	4.91331e-07	1.36 (1.19;1.56)	1.19311e-05	1.39 (1.21;1.59)	3.26483e-06	1.01 (0.93;1.10)	0.761287	1.02 (0.96;1.08)	0.510775
lgals3	Nausea and vomiting	symptoms	2054	1.18 (1.13;1.24)	1.32147e-12	1.10 (1.05;1.14)	3.33841e-05	1.11 (1.07;1.17)	2.01866e-06	1.12 (1.07;1.17)	1.08172e-06	1.10 (1.05;1.15)	3.79997e-05	1.10 (1.05;1.14)	3.93914e-05	1.01 (0.99;1.03)	0.54655	0.99 (0.98;1.01)	0.330679
scarf1	Acute renal failure	genitourinary	2457	1.28 (1.23;1.34)	1.02271e-33	1.09 (1.05;1.13)	3.3445e-05	1.10 (1.06;1.15)	1.22511e-06	1.11 (1.07;1.15)	4.80832e-07	1.11 (1.06;1.15)	1.08157e-06	1.09 (1.05;1.13)	2.91151e-05	1.01 (0.99;1.02)	0.533718	1.00 (0.99;1.02)	0.787525
nagpa	Diabetic retinopathy	endocrine/metabolic	375	1.46 (1.32;1.62)	2.5726e-13	1.24 (1.12;1.37)	3.34491e-05	1.55 (1.40;1.72)	4.25116e-17	1.31 (1.18;1.45)	2.08794e-07	1.41 (1.27;1.56)	4.31357e-11	1.37 (1.24;1.52)	1.00354e-09	1.01 (0.96;1.06)	0.610349	0.92 (0.89;0.96)	4.36139e-05
pdgfra	Ascites (non malignant)	digestive	349	1.41 (1.26;1.57)	6.30317e-10	1.25 (1.13;1.39)	3.34668e-05	1.31 (1.17;1.45)	1.28052e-06	1.30 (1.17;1.45)	1.26948e-06	1.29 (1.16;1.44)	2.11119e-06	1.26 (1.13;1.40)	2.0705e-05	0.99 (0.94;1.05)	0.852175	1.05 (1.01;1.09)	0.00868626
timp4	Congestive heart failure (CHF) NOS	circulatory system	894	1.52 (1.42;1.63)	3.26947e-32	1.15 (1.08;1.23)	3.34841e-05	1.35 (1.26;1.44)	1.15571e-17	1.32 (1.24;1.42)	3.19751e-16	1.23 (1.15;1.32)	7.85633e-10	1.20 (1.12;1.28)	8.59407e-08	0.98 (0.94;1.01)	0.209431	1.00 (0.98;1.03)	0.790019
palm	Hyperpotassemia	endocrine/metabolic	441	2.00 (1.81;2.20)	2.85635e-42	1.22 (1.11;1.34)	3.34957e-05	1.23 (1.12;1.36)	3.15194e-05	1.15 (1.04;1.26)	0.00434926	1.21 (1.10;1.33)	5.95644e-05	1.27 (1.16;1.40)	5.00196e-07	1.02 (0.96;1.08)	0.582161	0.98 (0.95;1.02)	0.393899
nudt2	Obstructive chronic bronchitis	respiratory	830	0.85 (0.79;0.91)	3.27075e-06	0.86 (0.81;0.93)	3.35395e-05	0.81 (0.75;0.86)	8.88646e-10	0.80 (0.75;0.86)	4.99572e-10	0.84 (0.79;0.90)	8.18878e-07	0.86 (0.80;0.92)	8.9072e-06	1.01 (0.97;1.04)	0.737468	0.98 (0.95;1.01)	0.110846
il12rb1	Chemotherapy	neoplasms	1958	1.18 (1.13;1.23)	5.98902e-13	1.10 (1.05;1.15)	3.35501e-05	1.12 (1.07;1.17)	1.31024e-06	1.12 (1.07;1.17)	1.10456e-06	1.11 (1.06;1.16)	4.73665e-06	1.10 (1.05;1.15)	3.43848e-05	1.00 (0.98;1.02)	0.893272	0.99 (0.97;1.00)	0.111284
tyrp1	Septicemia	infectious diseases	1270	1.15 (1.09;1.22)	3.24581e-07	1.12 (1.06;1.18)	3.35546e-05	1.17 (1.11;1.24)	1.03356e-08	1.15 (1.09;1.21)	4.3157e-07	1.13 (1.07;1.19)	2.02228e-05	1.12 (1.06;1.18)	3.35546e-05	0.99 (0.97;1.01)	0.429203	1.01 (0.99;1.03)	0.553268
angptl4	Congestive heart failure (CHF) NOS	circulatory system	891	1.95 (1.82;2.09)	7.63498e-81	1.15 (1.08;1.24)	3.35547e-05	1.52 (1.42;1.63)	1.63081e-32	1.42 (1.33;1.52)	5.83664e-24	1.34 (1.25;1.43)	4.84871e-17	1.25 (1.17;1.34)	5.5974e-11	0.97 (0.94;1.00)	0.0931888	1.01 (0.98;1.04)	0.403994
dsc2	Diabetic retinopathy	endocrine/metabolic	389	1.95 (1.76;2.16)	3.58694e-36	1.23 (1.12;1.36)	3.35623e-05	1.69 (1.53;1.87)	8.22167e-25	1.61 (1.46;1.78)	1.20958e-20	1.68 (1.52;1.86)	2.75223e-24	1.24 (1.12;1.37)	2.45238e-05	1.00 (0.95;1.06)	0.868957	1.01 (0.97;1.05)	0.597075
cxcl9	Diaphragmatic hernia	digestive	3269	1.16 (1.12;1.21)	1.24366e-14	1.08 (1.04;1.12)	3.36235e-05	1.11 (1.07;1.15)	1.1658e-08	1.10 (1.06;1.14)	3.40197e-07	1.11 (1.07;1.15)	1.89028e-08	1.09 (1.06;1.13)	6.75022e-07	1.02 (1.00;1.03)	0.0467862	1.01 (1.00;1.02)	0.115018
thbd	Atrial fibrillation and flutter	circulatory system	1474	0.98 (0.93;1.04)	0.578179	0.90 (0.85;0.94)	3.36436e-05	0.85 (0.81;0.89)	3.12044e-10	0.85 (0.80;0.89)	2.02072e-10	0.87 (0.82;0.91)	2.81056e-08	0.88 (0.84;0.93)	2.79207e-06	1.01 (0.98;1.03)	0.695187	1.00 (0.99;1.02)	0.702624
septin8	Respiratory insufficiency	respiratory	412	1.61 (1.45;1.78)	2.71381e-19	1.24 (1.12;1.37)	3.3674e-05	1.28 (1.15;1.41)	2.3141e-06	1.31 (1.19;1.45)	1.46567e-07	1.29 (1.17;1.43)	5.42185e-07	1.26 (1.14;1.39)	8.9643e-06	1.03 (0.97;1.10)	0.373526	0.99 (0.95;1.03)	0.56564
adgre5	Tobacco use disorder	mental disorders	1821	0.69 (0.66;0.73)	1.72043e-50	0.91 (0.87;0.95)	3.36741e-05	0.95 (0.91;1.00)	0.0409358	0.94 (0.90;0.99)	0.0114466	0.92 (0.87;0.96)	0.000189441	0.91 (0.87;0.96)	8.86264e-05	0.99 (0.95;1.03)	0.714359	1.00 (0.98;1.01)	0.730196
efemp1	Hyperpotassemia	endocrine/metabolic	477	2.18 (1.97;2.40)	4.12632e-53	1.21 (1.11;1.33)	3.37174e-05	1.39 (1.26;1.52)	6.60018e-12	1.39 (1.27;1.53)	3.54298e-12	1.34 (1.23;1.47)	2.71297e-10	1.36 (1.24;1.49)	7.55107e-11	1.03 (0.98;1.08)	0.209733	0.99 (0.96;1.03)	0.737299
plaur	Hypovolemia	endocrine/metabolic	1202	1.77 (1.67;1.88)	1.99781e-75	1.13 (1.07;1.20)	3.37392e-05	1.31 (1.23;1.39)	5.17014e-18	1.22 (1.15;1.29)	7.10336e-11	1.21 (1.15;1.29)	7.07928e-11	1.19 (1.12;1.26)	1.03406e-08	1.01 (0.98;1.04)	0.468566	1.03 (1.00;1.05)	0.0202688
sirpa	Cirrhosis of liver without mention of alcohol	digestive	208	1.68 (1.46;1.92)	1.7177e-13	1.33 (1.16;1.52)	3.37515e-05	1.40 (1.22;1.61)	1.10665e-06	1.38 (1.20;1.58)	3.82357e-06	1.37 (1.20;1.57)	4.03079e-06	1.35 (1.18;1.54)	1.6453e-05	1.06 (0.99;1.12)	0.0874376	0.96 (0.91;1.01)	0.106886
apoa2	Chronic renal failure [CKD]	genitourinary	1964	1.33 (1.27;1.39)	6.03991e-34	1.10 (1.05;1.15)	3.3781e-05	1.15 (1.10;1.21)	4.11131e-10	1.10 (1.05;1.15)	3.51026e-05	1.07 (1.03;1.12)	0.00202638	1.10 (1.06;1.15)	1.24491e-05	0.98 (0.96;1.00)	0.0559038	1.00 (0.98;1.02)	0.961314
apod	Type 2 diabetes	endocrine/metabolic	2498	0.56 (0.54;0.59)	2.80706e-172	0.92 (0.88;0.96)	3.38057e-05	0.67 (0.64;0.70)	1.43354e-83	0.81 (0.78;0.84)	3.30048e-26	0.86 (0.83;0.89)	2.88325e-14	0.90 (0.87;0.94)	1.78545e-07	0.99 (0.96;1.01)	0.375303	0.97 (0.96;0.98)	1.5956e-05
il19	Iron deficiency anemias, unspecified or not due to blood loss	hematopoietic	1851	1.32 (1.26;1.39)	1.04028e-31	1.10 (1.05;1.15)	3.38212e-05	1.18 (1.13;1.24)	2.01418e-12	1.17 (1.11;1.22)	7.68278e-11	1.13 (1.08;1.18)	1.47175e-07	1.10 (1.05;1.15)	6.55832e-05	1.01 (0.99;1.03)	0.290642	1.04 (1.02;1.06)	8.45588e-06
reg1a	Other chronic ischemic heart disease, unspecified	circulatory system	2252	1.27 (1.22;1.33)	2.74999e-27	1.09 (1.05;1.14)	3.38437e-05	1.13 (1.08;1.18)	2.54493e-08	1.13 (1.09;1.18)	6.60215e-09	1.10 (1.06;1.15)	5.79305e-06	1.11 (1.07;1.16)	7.03493e-07	1.02 (1.00;1.04)	0.029809	0.99 (0.97;1.00)	0.0739493
neb	Chronic renal failure [CKD]	genitourinary	1905	1.21 (1.16;1.27)	3.65996e-16	1.10 (1.05;1.15)	3.38733e-05	1.18 (1.13;1.24)	1.29139e-12	1.19 (1.13;1.24)	1.6851e-13	1.10 (1.05;1.15)	3.38733e-05	1.10 (1.05;1.15)	3.38733e-05			1.03 (0.98;1.07)	0.264765
il17c	Delirium dementia and amnestic and other cognitive disorders	mental disorders	565	1.35 (1.24;1.47)	1.06729e-12	1.19 (1.10;1.29)	3.38738e-05	1.26 (1.16;1.37)	3.55552e-08	1.24 (1.14;1.35)	2.98083e-07	1.21 (1.11;1.31)	6.02527e-06	1.19 (1.10;1.29)	3.41758e-05	0.98 (0.95;1.02)	0.426743	0.98 (0.95;1.01)	0.262507
susd5	Cancer of bronchus; lung	neoplasms	591	0.75 (0.69;0.82)	1.69164e-10	0.84 (0.78;0.91)	3.38836e-05	0.68 (0.62;0.73)	8.42257e-21	0.69 (0.64;0.75)	5.02491e-19	0.82 (0.76;0.89)	1.97003e-06	0.83 (0.76;0.90)	4.48236e-06	0.96 (0.93;1.00)	0.044982	1.00 (0.97;1.03)	0.978202
prss2	Hyperpotassemia	endocrine/metabolic	477	1.54 (1.41;1.69)	6.34208e-21	1.21 (1.10;1.32)	3.39252e-05	1.26 (1.16;1.38)	3.15263e-07	1.26 (1.15;1.38)	5.9568e-07	1.20 (1.10;1.31)	6.68341e-05	1.22 (1.11;1.33)	1.68308e-05	0.98 (0.94;1.02)	0.28188	1.03 (0.99;1.06)	0.154142
rnase6	Altered mental status	mental disorders	796	1.51 (1.40;1.63)	2.26442e-27	1.16 (1.08;1.25)	3.39317e-05	1.26 (1.18;1.36)	1.33079e-10	1.28 (1.19;1.37)	8.80677e-12	1.25 (1.16;1.34)	7.93885e-10	1.21 (1.13;1.30)	1.21251e-07	0.98 (0.95;1.02)	0.271508	1.00 (0.98;1.03)	0.85403
itga11	Circulatory disease NEC	circulatory system	3388	0.81 (0.79;0.84)	1.56943e-32	0.93 (0.90;0.96)	3.39575e-05	0.83 (0.80;0.86)	3.45141e-26	0.86 (0.83;0.89)	1.98092e-18	0.87 (0.84;0.90)	1.78468e-15	0.91 (0.88;0.95)	2.29914e-07	0.99 (0.97;1.01)	0.532385	1.01 (1.00;1.02)	0.223149
jam3	Other anemias	hematopoietic	2314	1.20 (1.15;1.25)	2.3999e-17	1.09 (1.05;1.14)	3.39595e-05	1.09 (1.05;1.14)	4.03309e-05	1.10 (1.06;1.15)	5.42242e-06	1.10 (1.06;1.15)	3.57005e-06	1.09 (1.05;1.14)	3.57736e-05	1.00 (0.98;1.02)	0.751578	1.00 (0.99;1.02)	0.722429
acy1	Benign neoplasm of colon	neoplasms	3624	1.15 (1.11;1.20)	1.18059e-15	1.07 (1.04;1.11)	3.39943e-05	1.13 (1.09;1.16)	2.98862e-12	1.12 (1.08;1.16)	2.11632e-11	1.10 (1.06;1.14)	1.63999e-08	1.08 (1.05;1.12)	3.28026e-06	1.02 (0.97;1.07)	0.518015	1.01 (1.00;1.02)	0.0628691
tigit	Hypothyroidism NOS	endocrine/metabolic	1624	1.22 (1.16;1.28)	1.3589e-15	1.11 (1.06;1.16)	3.40081e-05	1.16 (1.10;1.21)	5.28329e-09	1.15 (1.10;1.21)	2.14119e-08	1.15 (1.09;1.21)	3.55731e-08	1.11 (1.06;1.16)	3.40081e-05	1.01 (0.99;1.03)	0.349014	1.15 (1.14;1.17)	3.44276e-62
f11	Esophageal bleeding (varices/hemorrhage)	digestive	414	0.75 (0.68;0.83)	2.57496e-08	0.82 (0.74;0.90)	3.40346e-05	0.77 (0.70;0.85)	2.5206e-07	0.78 (0.70;0.86)	4.38463e-07	0.78 (0.71;0.86)	5.00585e-07	0.80 (0.72;0.88)	4.73489e-06	0.96 (0.92;1.00)	0.030463	0.99 (0.96;1.03)	0.727657
cant1	Hyperpotassemia	endocrine/metabolic	481	1.63 (1.49;1.78)	9.66735e-26	1.21 (1.11;1.32)	3.40823e-05	1.18 (1.08;1.29)	0.000392791	1.17 (1.07;1.28)	0.000700394	1.21 (1.11;1.32)	3.51949e-05	1.24 (1.13;1.35)	4.05436e-06	1.01 (0.95;1.06)	0.802651	1.02 (0.98;1.06)	0.308482
cd4	Thrombocytopenia	hematopoietic	364	1.41 (1.27;1.57)	1.56602e-10	1.24 (1.12;1.38)	3.41112e-05	1.23 (1.11;1.37)	9.98086e-05	1.25 (1.13;1.39)	2.36842e-05	1.24 (1.12;1.37)	5.40235e-05	1.26 (1.13;1.39)	1.70128e-05	1.01 (0.96;1.05)	0.824597	0.99 (0.96;1.03)	0.662266
adgre1	Thrombocytopenia	hematopoietic	355	1.50 (1.35;1.67)	3.92471e-14	1.25 (1.12;1.38)	3.41152e-05	1.34 (1.21;1.49)	4.73608e-08	1.36 (1.23;1.52)	5.65396e-09	1.29 (1.16;1.43)	2.56566e-06	1.24 (1.12;1.38)	4.70312e-05	1.01 (0.95;1.07)	0.761626	0.99 (0.95;1.02)	0.499437
anxa5	Chronic renal failure [CKD]	genitourinary	2031	1.36 (1.30;1.43)	4.06062e-42	1.10 (1.05;1.15)	3.41527e-05	1.15 (1.10;1.20)	1.38694e-09	1.12 (1.07;1.17)	7.87714e-07	1.10 (1.05;1.15)	3.41527e-05	1.10 (1.05;1.15)	3.41527e-05	0.99 (0.97;1.01)	0.563758
tgfbr3	Type 2 diabetes	endocrine/metabolic	2694	0.85 (0.82;0.88)	2.21979e-16	0.92 (0.89;0.96)	3.41597e-05	0.74 (0.71;0.77)	2.7718e-53	0.82 (0.79;0.85)	1.60102e-24	0.89 (0.85;0.92)	5.96737e-10	0.88 (0.85;0.91)	5.15836e-11	0.97 (0.95;1.00)	0.0173535	0.99 (0.97;1.00)	0.0655604
nefl	Hypopotassemia	endocrine/metabolic	767	1.28 (1.18;1.40)	8.98208e-09	1.17 (1.08;1.25)	3.4169e-05	1.22 (1.14;1.32)	7.36709e-08	1.24 (1.15;1.33)	9.6654e-09	1.22 (1.13;1.31)	1.51634e-07	1.17 (1.09;1.26)	1.86078e-05			1.01 (0.98;1.04)	0.445555
cfi	Hypercholesterolemia	endocrine/metabolic	5027	1.35 (1.31;1.39)	1.00109e-91	1.06 (1.03;1.09)	3.42078e-05	1.18 (1.14;1.21)	1.20984e-29	1.13 (1.10;1.17)	2.35677e-18	1.09 (1.06;1.12)	3.00703e-10	1.09 (1.06;1.12)	2.51927e-10	1.00 (0.99;1.02)	0.424474	1.04 (1.03;1.05)	5.01831e-15
ckap4	E. coli	infectious diseases	818	1.66 (1.54;1.78)	1.07803e-42	1.16 (1.08;1.24)	3.4299e-05	1.25 (1.17;1.35)	2.37534e-10	1.25 (1.16;1.34)	6.02559e-10	1.20 (1.12;1.28)	4.32746e-07	1.19 (1.11;1.28)	1.07998e-06	1.00 (0.97;1.03)	0.971067	1.01 (0.98;1.03)	0.617983
wfdc2	Cancer of urinary organs (incl. kidney and bladder)	neoplasms	426	1.49 (1.33;1.66)	3.07935e-12	1.24 (1.12;1.37)	3.43106e-05	1.25 (1.13;1.38)	2.39415e-05	1.24 (1.12;1.37)	3.23901e-05	1.25 (1.13;1.38)	1.81181e-05	1.24 (1.12;1.38)	2.75344e-05	1.03 (0.98;1.09)	0.27819	0.99 (0.95;1.02)	0.407751
rspo1	Pleurisy; pleural effusion	respiratory	1819	1.25 (1.19;1.31)	1.04902e-19	1.11 (1.05;1.16)	3.4339e-05	1.16 (1.11;1.22)	5.64344e-10	1.16 (1.10;1.21)	3.74541e-09	1.10 (1.05;1.16)	4.40838e-05	1.13 (1.08;1.18)	6.82965e-07	1.00 (0.98;1.03)	0.76984	1.01 (0.99;1.03)	0.284096
pepd	Bacterial infection NOS	infectious diseases	836	0.82 (0.77;0.88)	1.48923e-08	0.87 (0.81;0.93)	3.43711e-05	0.84 (0.79;0.90)	1.26539e-06	0.86 (0.81;0.92)	2.34877e-05	0.85 (0.80;0.91)	5.29237e-06	0.86 (0.80;0.92)	1.6151e-05	1.00 (0.97;1.04)	0.945194	1.01 (0.98;1.03)	0.527875
vsig2	Benign neoplasm of colon	neoplasms	3529	1.19 (1.15;1.23)	3.60204e-22	1.07 (1.04;1.11)	3.43831e-05	1.09 (1.06;1.13)	1.5577e-07	1.08 (1.05;1.12)	4.93215e-06	1.08 (1.04;1.12)	6.68691e-06	1.08 (1.04;1.11)	1.18795e-05	1.01 (0.99;1.02)	0.312228	1.00 (0.99;1.01)	0.936856
cdsn	Acute renal failure	genitourinary	2449	1.26 (1.22;1.32)	2.56527e-30	1.09 (1.05;1.13)	3.44224e-05	1.06 (1.01;1.10)	0.00741434	1.06 (1.02;1.11)	0.00255172	1.08 (1.04;1.13)	0.000120006	1.08 (1.03;1.12)	0.000354288	1.01 (0.99;1.03)	0.454626	1.01 (0.99;1.02)	0.283695
sdc1	Esophageal bleeding (varices/hemorrhage)	digestive	427	1.40 (1.27;1.54)	3.50981e-11	1.22 (1.11;1.35)	3.44559e-05	1.32 (1.19;1.45)	3.63036e-08	1.32 (1.20;1.46)	2.18575e-08	1.24 (1.13;1.37)	1.04969e-05	1.22 (1.11;1.34)	5.23736e-05	0.98 (0.95;1.02)	0.447841	1.01 (0.98;1.04)	0.538327
adam9	Unspecified monoarthritis	musculoskeletal	2744	1.17 (1.13;1.22)	4.9696e-16	1.08 (1.04;1.12)	3.44618e-05	1.09 (1.05;1.13)	5.36117e-06	1.09 (1.05;1.13)	7.28894e-06	1.09 (1.05;1.13)	6.5766e-06	1.09 (1.05;1.13)	5.30511e-06	1.00 (0.95;1.05)	0.985311	1.00 (0.99;1.02)	0.706148
prrt3	Chronic airway obstruction	respiratory	1639	0.98 (0.93;1.03)	0.383029	0.90 (0.86;0.95)	3.44676e-05	0.85 (0.80;0.89)	1.72003e-11	0.83 (0.79;0.88)	3.20392e-13	0.87 (0.83;0.92)	4.41078e-08	0.89 (0.85;0.93)	1.43476e-06	0.99 (0.97;1.01)	0.262223	1.01 (0.99;1.03)	0.371193
dsc2	Septicemia	infectious diseases	1342	1.45 (1.37;1.53)	3.4649e-38	1.12 (1.06;1.18)	3.45212e-05	1.17 (1.11;1.24)	9.17859e-09	1.16 (1.10;1.23)	5.65334e-08	1.16 (1.10;1.23)	3.19511e-08	1.13 (1.07;1.19)	8.25959e-06	0.98 (0.95;1.01)	0.135799	0.99 (0.98;1.01)	0.597914
cd200	Other chronic ischemic heart disease, unspecified	circulatory system	2263	0.88 (0.84;0.92)	1.70586e-09	0.92 (0.88;0.96)	3.45477e-05	0.85 (0.82;0.89)	1.04113e-13	0.87 (0.83;0.91)	1.5378e-10	0.89 (0.86;0.93)	9.08301e-08	0.91 (0.87;0.95)	7.58743e-06	1.00 (0.97;1.02)	0.729649	1.00 (0.98;1.01)	0.942203
hspb6	Bacterial infection NOS	infectious diseases	868	1.41 (1.30;1.52)	3.57745e-18	1.16 (1.08;1.24)	3.4591e-05	1.16 (1.08;1.24)	5.23356e-05	1.21 (1.13;1.30)	3.62271e-08	1.22 (1.14;1.30)	1.71013e-08	1.19 (1.11;1.28)	5.36504e-07			0.99 (0.96;1.01)	0.375555
glb1	Neutropenia	hematopoietic	559	1.16 (1.06;1.27)	0.000723593	1.19 (1.10;1.30)	3.46248e-05	1.28 (1.18;1.39)	1.04041e-08	1.28 (1.17;1.39)	1.38748e-08	1.26 (1.16;1.37)	5.08588e-08	1.22 (1.12;1.32)	4.13287e-06	0.99 (0.95;1.02)	0.441679
htra2	Cirrhosis of liver without mention of alcohol	digestive	206	1.46 (1.27;1.68)	6.93139e-08	1.34 (1.17;1.54)	3.46855e-05	1.69 (1.47;1.95)	9.44456e-14	1.68 (1.47;1.93)	1.52947e-13	1.40 (1.22;1.61)	1.5308e-06	1.35 (1.18;1.55)	1.62268e-05			1.00 (0.96;1.06)	0.872219
selenop	Decubitus ulcer	dermatologic	609	0.73 (0.68;0.79)	1.14325e-14	0.85 (0.78;0.92)	3.46919e-05	0.75 (0.69;0.81)	4.28374e-13	0.76 (0.70;0.82)	6.09252e-12	0.79 (0.73;0.85)	1.56255e-09	0.84 (0.77;0.91)	1.00951e-05	1.00 (0.96;1.04)	0.88416	1.01 (0.97;1.04)	0.699518
tgfb1	E. coli	infectious diseases	823	1.36 (1.27;1.46)	1.55812e-17	1.16 (1.08;1.24)	3.46938e-05	1.20 (1.12;1.29)	1.85904e-07	1.20 (1.12;1.29)	3.27771e-07	1.18 (1.10;1.26)	4.42628e-06	1.16 (1.08;1.24)	4.53517e-05	1.01 (0.98;1.05)	0.492404	1.03 (1.01;1.06)	0.0151308
il15	Circulatory disease NEC	circulatory system	3388	1.21 (1.17;1.26)	3.34479e-29	1.07 (1.04;1.11)	3.47114e-05	1.20 (1.16;1.24)	1.60057e-25	1.19 (1.15;1.23)	1.91093e-23	1.13 (1.09;1.17)	5.05456e-13	1.10 (1.06;1.14)	2.84354e-08			0.99 (0.97;1.00)	0.0253328
xcl1	Iron deficiency anemias, unspecified or not due to blood loss	hematopoietic	1910	1.25 (1.20;1.31)	3.42435e-22	1.10 (1.05;1.15)	3.47925e-05	1.10 (1.05;1.15)	6.43979e-05	1.10 (1.05;1.15)	1.9612e-05	1.11 (1.06;1.16)	1.04154e-05	1.10 (1.05;1.15)	5.40686e-05	1.00 (0.98;1.02)	0.877288	1.01 (1.00;1.03)	0.117451
bst2	Other diseases of respiratory system, NEC	respiratory	3999	1.22 (1.18;1.26)	1.33061e-34	1.07 (1.04;1.10)	3.48183e-05	1.12 (1.08;1.15)	7.36997e-12	1.12 (1.09;1.16)	2.60889e-12	1.08 (1.05;1.11)	2.89288e-06	1.09 (1.06;1.12)	9.54572e-08	0.99 (0.97;1.01)	0.319094	1.00 (0.98;1.01)	0.39055
gpkow	Septicemia	infectious diseases	1326	1.30 (1.23;1.37)	8.73088e-21	1.12 (1.06;1.18)	3.48666e-05	1.19 (1.13;1.26)	1.90831e-10	1.17 (1.11;1.23)	1.82151e-08	1.14 (1.08;1.20)	2.73411e-06	1.13 (1.07;1.19)	1.10403e-05			1.00 (0.98;1.02)	0.979012
msln	Cancer of bronchus; lung	neoplasms	611	1.97 (1.81;2.14)	1.15568e-54	1.18 (1.09;1.28)	3.48703e-05	1.28 (1.18;1.39)	8.12123e-10	1.26 (1.17;1.37)	5.94223e-09	1.22 (1.13;1.32)	5.82628e-07	1.18 (1.09;1.28)	4.17371e-05	0.99 (0.95;1.03)	0.614498	1.01 (0.98;1.03)	0.722342
mmp7	Candidiasis	infectious diseases	1010	1.35 (1.26;1.44)	4.14427e-19	1.14 (1.07;1.21)	3.48854e-05	1.27 (1.20;1.36)	6.44399e-14	1.28 (1.20;1.36)	2.61339e-14	1.16 (1.09;1.23)	4.61655e-06	1.16 (1.09;1.24)	1.88023e-06	1.00 (0.96;1.04)	0.847255	0.99 (0.97;1.01)	0.284581
havcr1	Nausea and vomiting	symptoms	2067	1.27 (1.21;1.34)	3.41897e-22	1.10 (1.05;1.14)	3.49054e-05	1.23 (1.18;1.29)	1.71545e-20	1.24 (1.19;1.30)	8.21328e-22	1.18 (1.13;1.24)	5.40555e-14	1.11 (1.06;1.16)	1.83516e-06	1.01 (0.99;1.03)	0.275522	1.00 (0.98;1.01)	0.80835
tnfrsf1a	Septicemia	infectious diseases	1357	1.69 (1.59;1.79)	4.48018e-72	1.12 (1.06;1.18)	3.49956e-05	1.22 (1.16;1.29)	4.66807e-13	1.22 (1.16;1.29)	3.41057e-13	1.19 (1.13;1.26)	2.87519e-10	1.17 (1.10;1.23)	2.633e-08	1.01 (0.96;1.06)	0.744707	1.01 (0.99;1.03)	0.331942
vsig4	Diabetic retinopathy	endocrine/metabolic	401	2.21 (1.99;2.46)	5.39586e-49	1.23 (1.12;1.36)	3.50055e-05	1.73 (1.56;1.91)	6.03183e-27	1.62 (1.46;1.79)	2.46895e-21	1.45 (1.32;1.60)	1.32682e-13	1.25 (1.14;1.38)	7.22417e-06	1.04 (0.91;1.18)	0.559346	1.02 (0.98;1.05)	0.432282
galnt3	Thrombocytopenia	hematopoietic	355	1.41 (1.27;1.56)	1.47134e-10	1.25 (1.12;1.38)	3.50062e-05	1.32 (1.19;1.46)	2.31253e-07	1.35 (1.22;1.50)	1.2038e-08	1.32 (1.19;1.46)	2.14602e-07	1.27 (1.15;1.41)	5.51562e-06	1.01 (0.97;1.06)	0.610706	1.01 (0.98;1.05)	0.450905
alcam	Hypercholesterolemia	endocrine/metabolic	5220	1.02 (0.99;1.05)	0.204471	0.94 (0.92;0.97)	3.50148e-05	0.93 (0.91;0.96)	7.30335e-06	0.92 (0.90;0.95)	4.09744e-09	0.95 (0.92;0.98)	0.000284494	0.94 (0.92;0.97)	4.89229e-05	0.99 (0.97;1.00)	0.0962479	0.99 (0.98;1.00)	0.0365105
cd274	Iron deficiency anemias, unspecified or not due to blood loss	hematopoietic	1885	1.30 (1.25;1.37)	4.19504e-29	1.10 (1.05;1.15)	3.50741e-05	1.11 (1.06;1.17)	3.54188e-06	1.10 (1.05;1.15)	2.3697e-05	1.10 (1.05;1.15)	3.6553e-05	1.10 (1.05;1.15)	6.36776e-05	0.98 (0.96;1.01)	0.146578	1.00 (0.99;1.02)	0.762738
msln	Chronic renal failure [CKD]	genitourinary	2067	1.43 (1.37;1.50)	1.78126e-52	1.09 (1.05;1.14)	3.50921e-05	1.14 (1.09;1.19)	1.94402e-09	1.16 (1.11;1.21)	6.36834e-12	1.13 (1.08;1.18)	2.01055e-08	1.12 (1.08;1.17)	9.99915e-08	1.00 (0.98;1.02)	0.783298	0.99 (0.98;1.01)	0.500015
rnase1	Respiratory failure	respiratory	985	1.71 (1.60;1.83)	2.38535e-55	1.14 (1.07;1.22)	3.51e-05	1.21 (1.14;1.29)	2.53564e-09	1.23 (1.15;1.31)	3.62219e-10	1.18 (1.11;1.26)	3.36743e-07	1.15 (1.08;1.23)	1.29774e-05	1.01 (0.98;1.04)	0.621443	1.02 (0.99;1.04)	0.171958
scara5	Type 2 diabetes	endocrine/metabolic	2686	1.59 (1.53;1.66)	3.46064e-113	1.08 (1.04;1.13)	3.51244e-05	1.12 (1.08;1.17)	2.0707e-09	1.12 (1.08;1.16)	8.0249e-09	1.08 (1.04;1.12)	6.52854e-05	1.10 (1.06;1.14)	2.31378e-06	1.00 (0.98;1.01)	0.678209	1.04 (1.02;1.05)	1.34104e-07
kctd5	Rheumatoid arthritis	musculoskeletal	615	1.32 (1.22;1.44)	1.05404e-11	1.18 (1.09;1.28)	3.51504e-05	1.28 (1.18;1.39)	1.02775e-09	1.20 (1.11;1.30)	4.69662e-06	1.18 (1.09;1.28)	5.07703e-05	1.17 (1.08;1.26)	0.000145177	0.99 (0.95;1.02)	0.45446	1.05 (1.02;1.08)	0.00128173
timp1	Tobacco use disorder	mental disorders	1777	1.45 (1.38;1.52)	1.00348e-50	1.10 (1.05;1.16)	3.51612e-05	1.21 (1.16;1.27)	1.00034e-15	1.20 (1.15;1.26)	9.79428e-15	1.16 (1.11;1.22)	1.92287e-10	1.13 (1.07;1.18)	6.83376e-07	1.02 (0.98;1.07)	0.237975	0.99 (0.98;1.01)	0.454259
efna4	Respiratory failure	respiratory	999	1.78 (1.66;1.90)	3.284e-66	1.14 (1.07;1.21)	3.51879e-05	1.25 (1.18;1.33)	1.8732e-12	1.22 (1.15;1.30)	3.31901e-10	1.22 (1.14;1.30)	7.49805e-10	1.19 (1.11;1.26)	1.01889e-07	1.02 (0.92;1.14)	0.682559	0.98 (0.95;1.00)	0.0911788
cntn3	Other chronic nonalcoholic liver disease	digestive	685	1.76 (1.63;1.90)	4.58934e-46	1.17 (1.09;1.26)	3.51956e-05	1.47 (1.36;1.59)	9.87901e-23	1.25 (1.16;1.35)	7.24469e-09	1.15 (1.07;1.24)	0.000259735	1.16 (1.07;1.25)	0.000160379	0.99 (0.95;1.03)	0.608253	1.04 (1.02;1.07)	0.00155503
ephb4	Cancer of urinary organs (incl. kidney and bladder)	neoplasms	436	1.36 (1.23;1.49)	6.11075e-10	1.22 (1.11;1.34)	3.52112e-05	1.24 (1.13;1.37)	1.0114e-05	1.24 (1.13;1.37)	7.19802e-06	1.25 (1.14;1.37)	5.04977e-06	1.23 (1.12;1.35)	2.3227e-05	1.03 (0.99;1.07)	0.12399	1.00 (0.96;1.03)	0.870205
vsig2	Disorders of calcium/phosphorus metabolism	endocrine/metabolic	447	1.59 (1.44;1.75)	2.26512e-20	1.22 (1.11;1.34)	3.52322e-05	1.23 (1.12;1.35)	2.35008e-05	1.23 (1.11;1.35)	2.63636e-05	1.25 (1.14;1.38)	3.44903e-06	1.21 (1.11;1.34)	5.53346e-05	0.98 (0.94;1.02)	0.375331	0.99 (0.96;1.03)	0.759003
pla2g2a	Arthropathy NOS	musculoskeletal	5699	1.18 (1.15;1.22)	2.50041e-33	1.06 (1.03;1.09)	3.52368e-05	1.10 (1.07;1.13)	1.9796e-12	1.11 (1.08;1.14)	1.64092e-13	1.08 (1.05;1.11)	6.2467e-09	1.07 (1.04;1.10)	1.46455e-06	0.98 (0.97;1.00)	0.00846375	1.00 (0.99;1.01)	0.837523
mad1l1	Respiratory insufficiency	respiratory	418	1.53 (1.38;1.69)	1.64532e-16	1.23 (1.12;1.36)	3.52506e-05	1.30 (1.18;1.44)	1.98897e-07	1.34 (1.22;1.48)	5.92404e-09	1.31 (1.18;1.44)	1.33217e-07	1.27 (1.15;1.41)	1.67041e-06	0.98 (0.87;1.11)	0.739903	1.00 (0.96;1.05)	0.980431
mstn	Respiratory insufficiency	respiratory	408	0.71 (0.64;0.79)	9.09812e-11	0.81 (0.74;0.90)	3.52668e-05	0.76 (0.69;0.84)	3.07992e-08	0.74 (0.68;0.82)	3.0712e-09	0.78 (0.71;0.86)	4.29948e-07	0.79 (0.72;0.87)	2.84906e-06	0.98 (0.87;1.10)	0.737325	0.98 (0.94;1.02)	0.350415
cd302	Chemotherapy	neoplasms	2000	1.29 (1.23;1.35)	3.01897e-27	1.10 (1.05;1.15)	3.52888e-05	1.18 (1.13;1.23)	1.70663e-13	1.18 (1.13;1.24)	1.31727e-13	1.16 (1.11;1.22)	1.40466e-11	1.10 (1.06;1.15)	1.10624e-05	1.00 (0.98;1.02)	0.909043	1.00 (0.99;1.02)	0.685596
rtn4r	Alcohol-related disorders	mental disorders	744	0.79 (0.73;0.85)	3.39463e-10	0.86 (0.80;0.92)	3.53408e-05	0.78 (0.73;0.84)	7.36536e-11	0.85 (0.79;0.92)	2.15813e-05	0.84 (0.78;0.90)	2.78516e-06	0.81 (0.75;0.87)	6.64369e-09	0.97 (0.94;1.01)	0.101755	0.95 (0.93;0.97)	4.92447e-05
tff2	Hyposmolality and/or hyponatremia	endocrine/metabolic	1006	1.47 (1.38;1.58)	4.60458e-30	1.14 (1.07;1.22)	3.53484e-05	1.31 (1.23;1.40)	1.09111e-15	1.28 (1.20;1.37)	4.26761e-14	1.23 (1.15;1.31)	4.51493e-10	1.19 (1.12;1.27)	9.90398e-08	1.00 (0.97;1.03)	0.894396	1.02 (1.00;1.05)	0.0517159
gpr37	Delirium due to conditions classified elsewhere	mental disorders	771	1.31 (1.22;1.41)	3.11402e-13	1.16 (1.08;1.25)	3.53545e-05	1.24 (1.16;1.33)	2.82739e-09	1.22 (1.14;1.31)	3.69409e-08	1.20 (1.12;1.29)	2.77595e-07	1.19 (1.10;1.27)	2.43483e-06	1.01 (0.98;1.05)	0.529485	1.01 (0.98;1.03)	0.613341
epha2	Altered mental status	mental disorders	822	1.47 (1.36;1.58)	3.9317e-24	1.16 (1.08;1.24)	3.53549e-05	1.26 (1.17;1.35)	1.94908e-10	1.24 (1.16;1.33)	1.31021e-09	1.22 (1.14;1.31)	1.99442e-08	1.20 (1.12;1.29)	2.61016e-07	1.01 (0.98;1.04)	0.64302	1.02 (0.99;1.04)	0.217399
stc2	Chronic ulcer of skin	dermatologic	442	1.66 (1.51;1.84)	9.52623e-24	1.23 (1.11;1.35)	3.53586e-05	1.39 (1.26;1.54)	2.73259e-11	1.42 (1.29;1.56)	2.39313e-12	1.27 (1.15;1.40)	1.28945e-06	1.29 (1.17;1.42)	3.43286e-07	1.00 (0.97;1.04)	0.857178	1.03 (0.99;1.06)	0.16598
cxcl8	Hyperpotassemia	endocrine/metabolic	473	1.36 (1.24;1.50)	4.74402e-11	1.21 (1.11;1.33)	3.53737e-05	1.44 (1.31;1.58)	1.52254e-14	1.43 (1.31;1.57)	1.18638e-14	1.42 (1.30;1.56)	4.22265e-14	1.34 (1.22;1.47)	3.02333e-10	0.97 (0.91;1.03)	0.260118	1.01 (0.98;1.05)	0.556043
fgf23	Type 2 diabetes	endocrine/metabolic	2687	1.54 (1.48;1.60)	2.12233e-101	1.08 (1.04;1.13)	3.53902e-05	1.30 (1.25;1.35)	3.07188e-40	1.16 (1.12;1.21)	2.8553e-14	1.16 (1.11;1.20)	1.43456e-13	1.15 (1.10;1.19)	5.34205e-12	1.00 (0.98;1.02)	0.855936	1.01 (1.00;1.03)	0.0759468
adamtsl2	Essential hypertension	circulatory system	8509	1.33 (1.30;1.36)	2.58907e-148	1.05 (1.02;1.07)	3.54008e-05	1.24 (1.21;1.26)	2.96885e-83	1.19 (1.17;1.22)	2.25428e-58	1.10 (1.08;1.13)	9.66871e-19	1.07 (1.05;1.10)	6.03577e-11	0.99 (0.99;1.00)	0.194292	1.00 (1.00;1.01)	0.310131
fam3d	Acute renal failure	genitourinary	2351	1.33 (1.27;1.38)	8.29489e-42	1.09 (1.05;1.13)	3.54078e-05	1.18 (1.13;1.23)	2.43582e-15	1.13 (1.08;1.17)	6.66396e-09	1.13 (1.08;1.18)	5.31768e-09	1.13 (1.08;1.17)	1.37578e-08	1.01 (0.99;1.03)	0.369642	0.99 (0.97;1.00)	0.135613
ncan	Primary pulmonary hypertension	circulatory system	297	0.60 (0.54;0.68)	2.59436e-16	0.79 (0.70;0.88)	3.54327e-05	0.67 (0.60;0.75)	1.23841e-11	0.72 (0.64;0.80)	9.15851e-09	0.73 (0.65;0.82)	5.41068e-08	0.77 (0.69;0.87)	9.88309e-06	0.91 (0.78;1.06)	0.220631	1.02 (0.92;1.12)	0.737653
megf9	Alcohol-related disorders	mental disorders	741	1.44 (1.34;1.56)	3.37907e-22	1.17 (1.08;1.25)	3.54599e-05	1.43 (1.33;1.54)	4.24044e-21	1.44 (1.34;1.56)	2.87928e-22	1.22 (1.13;1.31)	2.16587e-07	1.20 (1.12;1.30)	6.57921e-07	0.99 (0.96;1.02)	0.511616	0.99 (0.97;1.01)	0.425554
col18a1	Disease of tricuspid valve	circulatory system	644	1.55 (1.43;1.68)	5.56772e-25	1.18 (1.09;1.28)	3.54818e-05	1.25 (1.15;1.35)	5.53193e-08	1.24 (1.14;1.34)	1.4237e-07	1.27 (1.17;1.37)	2.91822e-09	1.23 (1.14;1.33)	1.60049e-07	0.99 (0.96;1.03)	0.671756	0.99 (0.96;1.02)	0.579379
bsg	Hypercholesterolemia	endocrine/metabolic	5214	1.03 (1.01;1.06)	0.0178214	0.94 (0.92;0.97)	3.5594e-05	0.93 (0.91;0.96)	6.81775e-07	0.93 (0.91;0.96)	3.64937e-07	0.96 (0.94;0.99)	0.00496585	0.95 (0.92;0.97)	5.83563e-05	1.00 (0.99;1.02)	0.85549	0.96 (0.95;0.97)	2.55352e-14
ptprn2	Hyperpotassemia	endocrine/metabolic	468	1.62 (1.48;1.77)	3.49297e-25	1.21 (1.11;1.33)	3.55987e-05	1.33 (1.21;1.46)	1.53025e-09	1.36 (1.24;1.49)	3.99567e-11	1.24 (1.14;1.36)	2.586e-06	1.22 (1.11;1.33)	1.75676e-05	1.02 (0.97;1.06)	0.483632	1.03 (0.98;1.07)	0.241683
rbp5	Benign neoplasm of colon	neoplasms	3633	1.16 (1.12;1.20)	8.59155e-18	1.07 (1.04;1.11)	3.56506e-05	1.13 (1.09;1.17)	4.16286e-13	1.11 (1.08;1.15)	5.11303e-10	1.11 (1.07;1.14)	4.19473e-09	1.09 (1.05;1.12)	9.60433e-07	1.00 (0.99;1.02)	0.687844	1.00 (0.99;1.01)	0.668931
fbp1	Postinflammatory pulmonary fibrosis	respiratory	480	1.26 (1.15;1.39)	7.75144e-07	1.21 (1.10;1.32)	3.56588e-05	1.34 (1.23;1.47)	2.92368e-10	1.32 (1.20;1.44)	2.5405e-09	1.27 (1.16;1.39)	2.09817e-07	1.23 (1.12;1.34)	7.10963e-06	1.00 (0.94;1.07)	0.97666	0.96 (0.92;1.00)	0.0320198
tie1	Type 2 diabetes	endocrine/metabolic	2694	1.25 (1.21;1.30)	3.69944e-31	1.08 (1.04;1.13)	3.56653e-05	1.15 (1.11;1.19)	6.63104e-13	1.11 (1.06;1.15)	2.34452e-07	1.08 (1.04;1.12)	0.000100413	1.09 (1.05;1.13)	9.32575e-06	0.99 (0.98;1.01)	0.442709	1.01 (1.00;1.02)	0.159428
hjv	Gout	endocrine/metabolic	805	1.55 (1.45;1.67)	2.98995e-34	1.16 (1.08;1.24)	3.56809e-05	1.25 (1.16;1.34)	6.33278e-10	1.25 (1.16;1.34)	7.54194e-10	1.18 (1.10;1.27)	2.37498e-06	1.16 (1.08;1.24)	3.87725e-05	1.00 (0.94;1.07)	0.952064	1.02 (1.00;1.05)	0.099892
arg1	Arthropathy NOS	musculoskeletal	5690	0.93 (0.90;0.95)	2.01843e-08	0.95 (0.92;0.97)	3.56967e-05	0.93 (0.91;0.96)	2.04451e-07	0.95 (0.93;0.98)	0.00022089	0.95 (0.92;0.97)	5.34569e-05	0.95 (0.92;0.97)	3.56967e-05	0.99 (0.97;1.00)	0.0215366	1.01 (1.00;1.02)	0.102393
lcp1	Rheumatoid arthritis	musculoskeletal	620	1.32 (1.21;1.42)	1.99833e-11	1.18 (1.09;1.28)	3.57368e-05	1.17 (1.08;1.27)	0.000128785	1.16 (1.07;1.26)	0.000227642	1.17 (1.08;1.27)	8.7422e-05	1.17 (1.08;1.27)	0.000104285	1.02 (0.98;1.07)	0.326604	1.01 (0.98;1.04)	0.461438
areg	Other mental disorder	mental disorders	6583	1.25 (1.22;1.28)	1.75753e-64	1.06 (1.03;1.08)	3.5746e-05	1.19 (1.16;1.22)	1.74578e-38	1.15 (1.13;1.18)	5.22337e-28	1.10 (1.07;1.13)	1.36643e-12	1.09 (1.06;1.12)	1.34036e-11	1.00 (0.99;1.01)	0.394959	0.99 (0.98;1.00)	0.110234
prss8	Decubitus ulcer	dermatologic	619	1.76 (1.61;1.92)	5.15681e-36	1.19 (1.09;1.29)	3.58449e-05	1.42 (1.30;1.54)	3.31869e-16	1.38 (1.27;1.50)	1.09191e-14	1.28 (1.18;1.39)	2.55905e-09	1.24 (1.14;1.34)	2.78843e-07	0.97 (0.93;1.01)	0.108999	0.99 (0.96;1.02)	0.434511
igfbp4	Pneumococcal pneumonia	respiratory	1804	1.63 (1.55;1.72)	1.84657e-78	1.11 (1.05;1.16)	3.58517e-05	1.27 (1.21;1.34)	1.40679e-22	1.33 (1.26;1.39)	2.18845e-30	1.19 (1.14;1.25)	3.98155e-13	1.16 (1.10;1.21)	2.62832e-09	1.01 (0.98;1.03)	0.616974	1.01 (1.00;1.03)	0.110047
c3	Hypercholesterolemia	endocrine/metabolic	4767	1.29 (1.26;1.33)	6.19558e-69	1.06 (1.03;1.09)	3.58647e-05	1.16 (1.12;1.19)	2.8261e-23	1.14 (1.11;1.17)	1.31856e-19	1.12 (1.08;1.15)	4.06257e-14	1.10 (1.07;1.14)	1.15642e-11	1.00 (0.99;1.02)	0.70946	1.01 (1.00;1.02)	0.0330285
sct	Iron deficiency anemias, unspecified or not due to blood loss	hematopoietic	1772	0.79 (0.76;0.83)	4.66213e-23	0.91 (0.87;0.95)	3.59021e-05	0.90 (0.86;0.94)	5.93025e-06	0.88 (0.84;0.92)	5.92519e-08	0.88 (0.84;0.92)	1.7487e-08	0.89 (0.85;0.93)	5.53542e-07	1.01 (0.97;1.06)	0.513092	1.00 (0.99;1.02)	0.597334
heg1	Cancer of bronchus; lung	neoplasms	595	1.44 (1.32;1.57)	2.78384e-17	1.19 (1.09;1.29)	3.59483e-05	1.33 (1.22;1.44)	1.30062e-11	1.34 (1.24;1.45)	1.84316e-12	1.20 (1.11;1.30)	9.78947e-06	1.20 (1.11;1.30)	7.55739e-06	1.01 (0.98;1.05)	0.568874	1.02 (0.99;1.05)	0.178454
igfbp4	Circulatory disease NEC	circulatory system	3374	1.42 (1.37;1.47)	3.77417e-75	1.08 (1.04;1.11)	3.59838e-05	1.17 (1.13;1.22)	5.54985e-19	1.20 (1.16;1.25)	2.80299e-25	1.14 (1.10;1.18)	6.88461e-13	1.11 (1.08;1.15)	1.42969e-09	0.99 (0.98;1.01)	0.385033	1.00 (0.99;1.02)	0.465781
ccdc80	Abnormality of gait	neurological	1227	1.34 (1.26;1.43)	1.48189e-20	1.13 (1.06;1.19)	3.60083e-05	1.14 (1.07;1.20)	7.36699e-06	1.16 (1.09;1.22)	4.2978e-07	1.11 (1.05;1.17)	0.000424827	1.13 (1.07;1.20)	1.36168e-05	1.00 (0.97;1.03)	0.968988	1.00 (0.98;1.02)	0.790382
plau	Primary pulmonary hypertension	circulatory system	296	1.44 (1.28;1.62)	1.86019e-09	1.28 (1.14;1.43)	3.60349e-05	1.22 (1.09;1.38)	0.000820967	1.20 (1.07;1.35)	0.00166183	1.23 (1.10;1.38)	0.000396051	1.26 (1.12;1.42)	7.78454e-05	1.03 (0.74;1.43)	0.855556	1.02 (0.93;1.12)	0.693967
tigit	Hyposmolality and/or hyponatremia	endocrine/metabolic	954	1.20 (1.13;1.28)	1.89058e-08	1.14 (1.07;1.22)	3.60375e-05	1.16 (1.08;1.23)	8.60402e-06	1.15 (1.08;1.23)	1.45494e-05	1.15 (1.08;1.23)	1.76092e-05	1.14 (1.07;1.22)	3.60375e-05	1.01 (0.98;1.04)	0.528405	1.03 (1.01;1.06)	0.00767098
slamf7	Other disorders of stomach and duodenum	digestive	572	1.33 (1.22;1.44)	1.75461e-11	1.19 (1.10;1.29)	3.61448e-05	1.23 (1.14;1.34)	6.15492e-07	1.22 (1.12;1.32)	2.66932e-06	1.21 (1.11;1.31)	6.48094e-06	1.19 (1.10;1.30)	2.42876e-05	0.99 (0.96;1.03)	0.774138	1.00 (0.97;1.03)	0.988916
fabp2	Proteinuria	endocrine/metabolic	206	1.60 (1.39;1.84)	2.59279e-11	1.34 (1.16;1.53)	3.61507e-05	1.36 (1.18;1.56)	1.19927e-05	1.38 (1.20;1.58)	4.06067e-06	1.37 (1.19;1.57)	8.0817e-06	1.30 (1.13;1.49)	0.000181187	1.03 (0.96;1.10)	0.423958	1.07 (1.01;1.13)	0.0178429
eln	Cellulitis and abscess of arm/hand	dermatologic	1041	1.41 (1.30;1.53)	3.46205e-17	1.14 (1.07;1.21)	3.61555e-05	1.18 (1.10;1.26)	9.0654e-07	1.20 (1.12;1.28)	7.68552e-08	1.19 (1.12;1.27)	5.72754e-08	1.21 (1.14;1.29)	1.2543e-09	1.00 (0.97;1.03)	0.815432	1.00 (0.98;1.02)	0.868569
nell2	Chronic airway obstruction	respiratory	1724	0.83 (0.79;0.87)	1.44161e-14	0.91 (0.86;0.95)	3.61646e-05	0.84 (0.80;0.88)	1.01025e-13	0.94 (0.90;0.99)	0.011954	0.92 (0.88;0.97)	0.000599756	0.90 (0.86;0.94)	1.36308e-05	1.00 (0.97;1.02)	0.680368	0.99 (0.97;1.01)	0.251171
ache	Chronic airway obstruction	respiratory	1641	0.74 (0.71;0.78)	1.29399e-29	0.90 (0.86;0.95)	3.61798e-05	0.84 (0.80;0.88)	1.5919e-12	0.91 (0.87;0.96)	0.000155227	0.91 (0.86;0.95)	0.000119195	0.91 (0.87;0.96)	0.000236884	0.99 (0.97;1.01)	0.280507	1.00 (0.98;1.01)	0.596076
mmp10	Bronchiectasis	respiratory	527	1.39 (1.28;1.52)	9.05138e-14	1.20 (1.10;1.31)	3.62118e-05	1.39 (1.27;1.51)	1.75251e-13	1.37 (1.25;1.49)	1.44051e-12	1.24 (1.13;1.35)	1.54196e-06	1.20 (1.10;1.31)	3.10314e-05	0.95 (0.91;0.99)	0.0177533	1.02 (0.99;1.05)	0.295734
igsf9	Tobacco use disorder	mental disorders	1779	1.15 (1.10;1.20)	7.72808e-09	0.91 (0.87;0.95)	3.62548e-05	1.01 (0.96;1.06)	0.748141	1.00 (0.95;1.04)	0.846787	0.90 (0.86;0.95)	2.01518e-05	0.90 (0.86;0.95)	2.52412e-05	1.00 (0.97;1.02)	0.762308	1.00 (0.99;1.02)	0.629042
ltbp2	Other anemias	hematopoietic	2474	1.34 (1.28;1.41)	3.32916e-34	1.09 (1.05;1.13)	3.62696e-05	1.25 (1.20;1.30)	4.01257e-26	1.28 (1.22;1.33)	5.12547e-31	1.10 (1.06;1.15)	2.37845e-06	1.14 (1.10;1.19)	1.04264e-10	1.01 (0.99;1.02)	0.537316	1.00 (0.98;1.01)	0.775476
itgam	Diverticulosis	digestive	4966	0.91 (0.89;0.94)	2.4789e-10	0.94 (0.92;0.97)	3.62963e-05	0.91 (0.89;0.94)	2.68034e-10	0.92 (0.89;0.94)	1.47441e-09	0.92 (0.90;0.95)	1.1071e-08	0.94 (0.91;0.96)	3.58136e-06	1.00 (0.99;1.02)	0.547483	0.99 (0.98;1.00)	0.0305722
ddc	Alcohol-related disorders	mental disorders	737	1.26 (1.17;1.36)	7.1003e-10	1.17 (1.08;1.26)	3.63249e-05	1.20 (1.12;1.29)	1.33981e-06	1.12 (1.04;1.21)	0.00245922	1.20 (1.11;1.29)	1.69377e-06	1.19 (1.11;1.28)	2.9538e-06	0.99 (0.93;1.05)	0.665238	0.99 (0.96;1.01)	0.251259
cspg4	Primary pulmonary hypertension	circulatory system	294	1.50 (1.33;1.69)	8.60478e-11	1.28 (1.14;1.43)	3.63293e-05	1.51 (1.35;1.70)	4.12326e-12	1.45 (1.29;1.64)	3.67819e-10	1.48 (1.32;1.67)	2.73689e-11	1.48 (1.32;1.66)	3.48528e-11	1.05 (0.92;1.19)	0.498269	1.05 (0.96;1.16)	0.275419
tnfsf12	Diverticulosis	digestive	4990	0.92 (0.90;0.95)	2.25227e-08	0.94 (0.92;0.97)	3.63346e-05	0.91 (0.89;0.94)	7.91029e-11	0.92 (0.90;0.95)	2.71984e-08	0.93 (0.91;0.96)	1.05218e-06	0.94 (0.92;0.97)	2.62581e-05	1.02 (1.01;1.04)	6.32848e-05	1.00 (0.99;1.01)	0.438451
wfikkn2	Diverticulosis	digestive	4951	0.87 (0.85;0.90)	9.68626e-21	0.94 (0.92;0.97)	3.6417e-05	0.91 (0.88;0.93)	6.5273e-12	0.90 (0.88;0.93)	7.42998e-13	0.93 (0.90;0.95)	1.98186e-07	0.94 (0.91;0.97)	1.64289e-05	0.99 (0.98;1.01)	0.282245	0.99 (0.98;1.00)	0.134927
cd80	Coronary atherosclerosis	circulatory system	2463	1.27 (1.22;1.33)	3.9007e-30	1.09 (1.04;1.13)	3.65048e-05	1.16 (1.11;1.21)	9.77314e-13	1.16 (1.11;1.21)	1.94684e-12	1.15 (1.11;1.20)	8.99856e-12	1.13 (1.09;1.18)	1.9944e-09	0.99 (0.97;1.01)	0.226902	1.02 (1.00;1.03)	0.0199002
pgf	Cancer of other lymphoid, histiocytic tissue	neoplasms	235	1.51 (1.31;1.75)	2.98358e-08	1.32 (1.16;1.50)	3.65212e-05	1.42 (1.24;1.63)	3.77759e-07	1.42 (1.24;1.63)	2.83325e-07	1.36 (1.20;1.56)	3.20035e-06	1.34 (1.18;1.53)	9.93089e-06	1.02 (0.96;1.08)	0.479821	1.02 (0.97;1.07)	0.420581
fcer2	Postinflammatory pulmonary fibrosis	respiratory	479	1.34 (1.22;1.46)	2.19847e-10	1.20 (1.10;1.31)	3.6523e-05	1.20 (1.09;1.31)	8.14196e-05	1.20 (1.10;1.31)	6.07548e-05	1.22 (1.12;1.33)	9.94742e-06	1.21 (1.11;1.32)	2.82023e-05	0.98 (0.94;1.03)	0.435263	1.01 (0.97;1.05)	0.545727
scgb3a2	Acute renal failure	genitourinary	2434	1.09 (1.05;1.14)	2.5115e-05	1.09 (1.04;1.13)	3.65976e-05	1.19 (1.14;1.24)	1.56656e-17	1.19 (1.15;1.24)	1.97921e-18	1.13 (1.08;1.17)	4.58252e-09	1.10 (1.05;1.14)	4.82997e-06	0.99 (0.97;1.01)	0.416762	0.99 (0.98;1.00)	0.180093
esm1	Mitral valve disease	circulatory system	997	1.18 (1.10;1.25)	8.01883e-07	1.14 (1.07;1.22)	3.66717e-05	1.21 (1.13;1.29)	1.12434e-08	1.20 (1.12;1.28)	3.23837e-08	1.21 (1.13;1.29)	4.84088e-09	1.21 (1.13;1.28)	6.75419e-09	1.03 (1.00;1.06)	0.049732	1.01 (0.98;1.03)	0.654817
met	Iron deficiency anemias, unspecified or not due to blood loss	hematopoietic	1909	0.78 (0.74;0.82)	1.78242e-26	0.91 (0.87;0.95)	3.66861e-05	0.80 (0.77;0.84)	1.0798e-21	0.81 (0.78;0.85)	1.99855e-19	0.83 (0.80;0.87)	1.49248e-15	0.88 (0.84;0.92)	1.09132e-08	1.00 (0.98;1.02)	0.796949	0.98 (0.97;1.00)	0.0544969
igf1r	Heart failure NOS	circulatory system	1484	1.20 (1.14;1.26)	3.02359e-11	1.11 (1.06;1.17)	3.67037e-05	1.01 (0.95;1.06)	0.830396	1.03 (0.98;1.09)	0.221166	1.10 (1.05;1.16)	0.000223768	1.13 (1.07;1.19)	4.27928e-06	0.99 (0.96;1.01)	0.273239	0.99 (0.97;1.01)	0.167435
ccl21	Pneumonia	respiratory	1562	1.42 (1.35;1.49)	1.24058e-41	1.11 (1.06;1.17)	3.67668e-05	1.23 (1.17;1.30)	4.04794e-16	1.24 (1.18;1.30)	7.83703e-17	1.14 (1.08;1.19)	7.28407e-07	1.11 (1.06;1.17)	2.86154e-05	1.00 (0.98;1.03)	0.799278	1.00 (0.98;1.02)	0.837985
mmp7	Iron deficiency anemias, unspecified or not due to blood loss	hematopoietic	1862	1.41 (1.34;1.48)	5.25869e-44	1.10 (1.05;1.15)	3.67855e-05	1.29 (1.23;1.35)	3.77786e-27	1.30 (1.25;1.37)	4.68284e-29	1.08 (1.03;1.13)	0.00104334	1.11 (1.06;1.16)	1.63893e-05	1.01 (0.98;1.04)	0.575918	0.99 (0.97;1.00)	0.141144
lta4h	Pneumonia	respiratory	1574	1.27 (1.20;1.34)	2.26166e-19	1.11 (1.06;1.17)	3.68157e-05	1.17 (1.11;1.23)	8.89627e-10	1.17 (1.11;1.23)	3.49266e-09	1.08 (1.03;1.14)	0.00228986	1.11 (1.05;1.17)	6.79486e-05	1.01 (0.99;1.03)	0.410423
cxcl13	Pneumococcal pneumonia	respiratory	1833	1.37 (1.31;1.44)	8.90417e-39	1.10 (1.05;1.16)	3.68358e-05	1.28 (1.22;1.34)	1.72569e-23	1.23 (1.17;1.29)	1.86249e-17	1.17 (1.12;1.23)	6.17454e-11	1.13 (1.08;1.19)	2.23651e-07	1.01 (0.98;1.03)	0.671113	1.01 (0.99;1.03)	0.224758
ctsz	Pyelonephritis	genitourinary	279	1.65 (1.46;1.86)	3.98257e-16	1.28 (1.14;1.44)	3.68782e-05	1.36 (1.21;1.53)	3.60592e-07	1.34 (1.19;1.51)	9.24101e-07	1.29 (1.15;1.46)	1.82675e-05	1.32 (1.17;1.48)	4.5e-06	1.04 (0.91;1.18)	0.614367	1.02 (0.97;1.06)	0.454077
sdc1	Noninfectious gastroenteritis	digestive	1256	1.27 (1.19;1.34)	1.00312e-15	1.12 (1.06;1.19)	3.68858e-05	1.16 (1.09;1.22)	5.01403e-07	1.15 (1.08;1.21)	2.23788e-06	1.14 (1.07;1.20)	7.75991e-06	1.12 (1.06;1.19)	3.3365e-05	0.99 (0.97;1.02)	0.661326	1.00 (0.98;1.02)	0.718725
nefl	Late effects of cerebrovascular disease	circulatory system	306	1.72 (1.51;1.96)	4.34041e-16	1.27 (1.14;1.43)	3.69449e-05	1.45 (1.29;1.63)	2.29263e-10	1.45 (1.29;1.62)	4.65457e-10	1.35 (1.21;1.52)	2.69471e-07	1.29 (1.15;1.45)	1.60668e-05			0.98 (0.94;1.02)	0.27734
ttr	Chronic ulcer of skin	dermatologic	426	0.67 (0.61;0.74)	6.56082e-15	0.82 (0.74;0.90)	3.69653e-05	0.74 (0.67;0.81)	1.19343e-09	0.81 (0.73;0.89)	2.75118e-05	0.81 (0.74;0.89)	1.58756e-05	0.82 (0.75;0.91)	6.61451e-05	1.00 (0.96;1.04)	0.956503	0.99 (0.96;1.03)	0.782201
cd160	Type 2 diabetes with ophthalmic manifestations	endocrine/metabolic	418	1.42 (1.29;1.57)	8.52776e-13	1.22 (1.11;1.35)	3.69672e-05	1.22 (1.11;1.34)	6.30259e-05	1.15 (1.05;1.27)	0.00356673	1.47 (1.34;1.62)	2.96962e-15	1.27 (1.15;1.40)	1.08008e-06	0.97 (0.93;1.01)	0.145009	1.02 (0.99;1.06)	0.205836
sost	Pneumonia	respiratory	1551	0.93 (0.89;0.99)	0.01392	0.90 (0.86;0.95)	3.69759e-05	0.81 (0.77;0.86)	1.75404e-15	0.86 (0.82;0.90)	1.9303e-09	0.88 (0.84;0.93)	6.31965e-07	0.91 (0.87;0.96)	0.000345554	1.01 (0.98;1.04)	0.474447	1.01 (0.99;1.03)	0.43756
ghr	Hypovolemia	endocrine/metabolic	1133	0.92 (0.87;0.98)	0.00920642	0.88 (0.83;0.94)	3.70051e-05	0.82 (0.77;0.87)	3.06415e-10	0.82 (0.77;0.87)	3.51287e-10	0.86 (0.81;0.91)	9.70353e-07	0.87 (0.82;0.93)	1.22245e-05	0.97 (0.95;1.00)	0.0376506	0.98 (0.96;1.01)	0.134206
itga5	Thrombocytopenia	hematopoietic	366	1.38 (1.24;1.53)	4.07944e-09	1.24 (1.12;1.38)	3.70418e-05	1.14 (1.03;1.27)	0.01239	1.18 (1.06;1.31)	0.00180645	1.14 (1.03;1.27)	0.0129739	1.21 (1.09;1.35)	0.000245478	1.02 (0.96;1.09)	0.444356	0.97 (0.94;1.01)	0.16823
cxcl17	Aortic aneurysm	circulatory system	232	1.55 (1.34;1.79)	6.06918e-09	1.33 (1.16;1.52)	3.70767e-05	1.28 (1.12;1.47)	0.000312142	1.32 (1.15;1.51)	5.53097e-05	1.32 (1.15;1.50)	6.36599e-05	1.32 (1.15;1.51)	5.04934e-05	1.03 (0.96;1.11)	0.402005	0.97 (0.92;1.01)	0.178404
sema4c	Edema	symptoms	986	1.20 (1.13;1.28)	1.91186e-08	1.14 (1.07;1.22)	3.71049e-05	1.13 (1.06;1.20)	0.00020746	1.11 (1.05;1.19)	0.000886105	1.11 (1.04;1.18)	0.00180065	1.14 (1.07;1.22)	3.99938e-05	0.96 (0.89;1.05)	0.375965	0.96 (0.94;0.98)	0.000636121
srpx	E. coli	infectious diseases	782	1.31 (1.21;1.42)	5.7964e-12	1.16 (1.08;1.24)	3.71104e-05	1.25 (1.16;1.34)	1.12422e-09	1.23 (1.15;1.33)	5.94115e-09	1.21 (1.13;1.30)	9.57246e-08	1.19 (1.11;1.27)	1.90242e-06	1.02 (0.97;1.06)	0.501842	1.02 (0.99;1.04)	0.224459
ocln	Emphysema	respiratory	511	1.94 (1.76;2.13)	1.11056e-43	1.21 (1.10;1.32)	3.71871e-05	1.46 (1.33;1.60)	4.84197e-16	1.46 (1.33;1.60)	4.49492e-16	1.34 (1.22;1.46)	2.27428e-10	1.27 (1.16;1.39)	2.44968e-07	0.93 (0.87;1.00)	0.04181	1.01 (0.97;1.05)	0.698748
calca	Chemotherapy	neoplasms	1978	1.25 (1.19;1.32)	2.86729e-16	1.10 (1.05;1.15)	3.71963e-05	1.09 (1.05;1.14)	8.43323e-05	1.10 (1.05;1.15)	2.31519e-05	1.11 (1.06;1.16)	9.1629e-06	1.10 (1.05;1.15)	2.41525e-05	1.01 (0.99;1.03)	0.165991	1.00 (0.99;1.02)	0.706348
lmod1	Hypovolemia	endocrine/metabolic	1154	1.35 (1.26;1.44)	1.22188e-18	1.14 (1.07;1.21)	3.72507e-05	1.17 (1.10;1.24)	3.27726e-07	1.19 (1.12;1.26)	2.02097e-08	1.18 (1.11;1.25)	1.07015e-07	1.14 (1.07;1.21)	3.39081e-05	1.00 (0.98;1.03)	0.89639	0.99 (0.97;1.01)	0.441603
mansc1	Acute renal failure	genitourinary	2443	1.36 (1.30;1.41)	2.60518e-49	1.09 (1.05;1.13)	3.72737e-05	1.08 (1.04;1.13)	0.00014251	1.08 (1.04;1.12)	0.000237043	1.06 (1.02;1.11)	0.00312646	1.11 (1.07;1.16)	3.00675e-07	1.00 (0.98;1.02)	0.773924	1.01 (0.99;1.02)	0.506903
ada2	Decubitus ulcer	dermatologic	612	1.62 (1.49;1.75)	5.78781e-30	1.18 (1.09;1.28)	3.73417e-05	1.44 (1.32;1.56)	4.15693e-18	1.36 (1.26;1.48)	7.8456e-14	1.26 (1.17;1.37)	1.21547e-08	1.29 (1.19;1.40)	3.3945e-10	1.01 (0.98;1.04)	0.564219	1.03 (1.00;1.06)	0.0496348
ccl5	Circulatory disease NEC	circulatory system	3398	1.12 (1.08;1.16)	1.48217e-10	1.07 (1.04;1.11)	3.73517e-05	1.11 (1.07;1.14)	6.49796e-09	1.12 (1.08;1.16)	7.72249e-11	1.08 (1.05;1.12)	3.57919e-06	1.08 (1.04;1.11)	2.47895e-05	1.01 (0.99;1.02)	0.466846	1.03 (1.01;1.04)	1.88168e-05
rarres1	Chronic renal failure [CKD]	genitourinary	2036	1.34 (1.28;1.40)	9.36172e-37	1.10 (1.05;1.15)	3.73909e-05	1.15 (1.10;1.20)	1.01137e-09	1.13 (1.08;1.18)	2.99543e-08	1.10 (1.05;1.15)	2.27322e-05	1.10 (1.05;1.15)	2.02446e-05	1.01 (0.99;1.03)	0.227828	1.01 (0.99;1.03)	0.562485
adm	Congestive heart failure (CHF) NOS	circulatory system	906	2.61 (2.42;2.81)	5.71732e-142	1.15 (1.08;1.23)	3.73986e-05	1.42 (1.33;1.53)	2.92071e-23	1.53 (1.43;1.64)	2.60372e-34	1.45 (1.36;1.55)	1.62302e-27	1.37 (1.28;1.46)	2.6282e-20	1.01 (0.97;1.04)	0.737835	0.98 (0.95;1.00)	0.0944856
ptgds	Delirium due to conditions classified elsewhere	mental disorders	783	1.35 (1.25;1.46)	9.83595e-15	1.16 (1.08;1.25)	3.75098e-05	1.10 (1.02;1.18)	0.010341	1.13 (1.06;1.22)	0.000559228	1.16 (1.08;1.25)	4.9255e-05	1.16 (1.08;1.25)	3.46759e-05	1.00 (0.97;1.03)	0.999709	1.02 (0.99;1.04)	0.201476
pdzk1	Peritoneal adhesions (postoperative) (postinfection)	digestive	592	1.30 (1.20;1.41)	3.77944e-10	1.18 (1.09;1.28)	3.75128e-05	1.26 (1.16;1.37)	1.72058e-08	1.25 (1.15;1.35)	9.28212e-08	1.19 (1.10;1.29)	2.49672e-05	1.19 (1.09;1.29)	3.29046e-05	1.00 (0.97;1.03)	0.954114	0.97 (0.94;1.00)	0.0530647
bcan	Alcoholism	mental disorders	1532	0.81 (0.77;0.85)	5.26185e-16	0.90 (0.86;0.95)	3.75167e-05	0.86 (0.82;0.91)	2.54308e-08	0.86 (0.81;0.90)	3.19604e-09	0.85 (0.81;0.90)	1.3956e-09	0.88 (0.83;0.92)	3.96e-07	0.99 (0.97;1.01)	0.426836	1.00 (0.98;1.02)	0.779738
apof	Type 2 diabetes with ophthalmic manifestations	endocrine/metabolic	402	0.50 (0.45;0.55)	2.77878e-40	1.23 (1.11;1.36)	3.75609e-05	0.78 (0.71;0.86)	1.20654e-06	0.95 (0.86;1.05)	0.364168	0.99 (0.89;1.09)	0.81866	1.00 (0.91;1.11)	0.979351	1.22 (0.85;1.76)	0.289241	0.95 (0.91;0.98)	0.00553601
ccn1	Other mental disorder	mental disorders	6568	1.10 (1.08;1.13)	1.30277e-14	1.05 (1.03;1.08)	3.75883e-05	1.04 (1.01;1.07)	0.0031504	1.04 (1.01;1.06)	0.00258982	1.06 (1.03;1.08)	7.68147e-06	1.06 (1.03;1.09)	2.99037e-06	1.00 (0.99;1.01)	0.73429	1.00 (0.99;1.01)	0.814492
il6	Delirium due to conditions classified elsewhere	mental disorders	792	1.49 (1.38;1.61)	4.8832e-26	1.16 (1.08;1.25)	3.75924e-05	1.35 (1.25;1.45)	2.01737e-15	1.31 (1.22;1.41)	4.95556e-13	1.23 (1.15;1.33)	6.96121e-09	1.20 (1.12;1.29)	6.59996e-07			0.99 (0.96;1.01)	0.305589
igfbp1	Acute renal failure	genitourinary	2453	1.02 (0.97;1.06)	0.460992	1.09 (1.05;1.13)	3.76332e-05	1.13 (1.08;1.17)	1.58202e-08	1.10 (1.06;1.15)	4.06186e-06	1.04 (1.00;1.08)	0.0523522	1.06 (1.02;1.10)	0.00606633	1.00 (0.99;1.02)	0.750966	1.02 (1.00;1.03)	0.0121048
gdf15	Cardiac arrest	circulatory system	330	2.30 (2.03;2.61)	1.33691e-38	1.27 (1.14;1.43)	3.7646e-05	1.64 (1.45;1.84)	3.26852e-16	1.57 (1.40;1.76)	3.81191e-14	1.52 (1.36;1.71)	1.41031e-12	1.39 (1.24;1.56)	2.27724e-08	1.04 (0.98;1.10)	0.225725
chad	Alcohol-related disorders	mental disorders	701	0.69 (0.63;0.74)	9.90182e-22	0.85 (0.79;0.92)	3.76563e-05	0.65 (0.61;0.71)	3.86757e-27	0.69 (0.64;0.75)	3.94919e-21	0.78 (0.72;0.84)	1.87971e-10	0.82 (0.76;0.88)	2.19891e-07	0.96 (0.88;1.05)	0.367956	1.00 (0.98;1.02)	0.96745
cxcl9	Myocardial infarction	circulatory system	1611	1.26 (1.20;1.33)	7.26048e-17	1.11 (1.06;1.17)	3.77025e-05	1.13 (1.07;1.19)	4.3948e-06	1.12 (1.06;1.18)	2.5688e-05	1.15 (1.09;1.21)	1.27143e-07	1.13 (1.07;1.19)	4.42443e-06	1.00 (0.98;1.02)	0.948956	1.05 (1.04;1.07)	2.74874e-09
fgf23	Tobacco use disorder	mental disorders	1825	1.25 (1.19;1.31)	4.83081e-20	1.10 (1.05;1.15)	3.77033e-05	1.04 (1.00;1.09)	0.0695026	1.05 (1.01;1.10)	0.0285572	1.11 (1.06;1.16)	9.92724e-06	1.09 (1.04;1.14)	0.000242199	1.02 (1.00;1.04)	0.0462732	1.01 (0.99;1.02)	0.373387
mdk	Decubitus ulcer	dermatologic	623	1.41 (1.30;1.53)	1.28078e-16	1.18 (1.09;1.28)	3.77074e-05	1.27 (1.17;1.38)	1.05725e-08	1.31 (1.21;1.42)	4.46043e-11	1.27 (1.18;1.38)	3.978e-09	1.22 (1.12;1.32)	1.65985e-06	1.00 (0.91;1.11)	0.922785	1.01 (0.98;1.04)	0.41885
bcan	Respiratory failure	respiratory	1000	0.64 (0.60;0.68)	1.7216e-42	0.88 (0.82;0.93)	3.77435e-05	0.71 (0.67;0.76)	7.56445e-25	0.76 (0.71;0.81)	5.97712e-17	0.82 (0.77;0.87)	5.56995e-10	0.85 (0.80;0.91)	6.85655e-07	0.99 (0.96;1.01)	0.334118	0.99 (0.97;1.02)	0.623659
il22	Emphysema	respiratory	514	1.69 (1.54;1.85)	1.36498e-29	1.20 (1.10;1.31)	3.77458e-05	1.29 (1.18;1.41)	4.15897e-08	1.24 (1.13;1.35)	3.73227e-06	1.20 (1.10;1.32)	4.75293e-05	1.22 (1.12;1.33)	6.94337e-06	0.99 (0.95;1.03)	0.753926	1.05 (1.02;1.09)	0.00419298
wfdc2	Empyema and pneumothorax	respiratory	241	1.82 (1.57;2.10)	4.59274e-16	1.32 (1.16;1.51)	3.77975e-05	1.56 (1.37;1.79)	8.03258e-11	1.43 (1.26;1.64)	1.18699e-07	1.40 (1.22;1.59)	1.01457e-06	1.35 (1.18;1.54)	1.33475e-05	1.01 (0.94;1.09)	0.765363	0.99 (0.95;1.04)	0.77562
defb4a_defb4b	Iron deficiency anemias, unspecified or not due to blood loss	hematopoietic	1860	1.20 (1.14;1.26)	9.13639e-14	1.10 (1.05;1.15)	3.78099e-05	1.13 (1.08;1.18)	5.15923e-07	1.12 (1.07;1.18)	7.69607e-07	1.14 (1.09;1.20)	7.03023e-09	1.13 (1.08;1.19)	6.84022e-08	0.97 (0.95;0.99)	0.014817	1.00 (0.98;1.01)	0.819692
nefl	Dysphagia	digestive	1415	1.26 (1.18;1.34)	3.00043e-13	1.12 (1.06;1.18)	3.78861e-05	1.17 (1.11;1.23)	6.9207e-09	1.18 (1.12;1.24)	1.44205e-09	1.15 (1.09;1.22)	1.12664e-07	1.13 (1.07;1.19)	1.17162e-05			1.01 (0.99;1.03)	0.459395
slamf8	Other disorders of metabolism	endocrine/metabolic	384	1.46 (1.32;1.62)	4.60266e-13	1.23 (1.12;1.36)	3.79069e-05	1.33 (1.20;1.47)	3.8177e-08	1.31 (1.19;1.45)	1.09614e-07	1.31 (1.18;1.45)	1.44035e-07	1.28 (1.16;1.42)	9.66817e-07	1.02 (0.97;1.08)	0.407986	1.01 (0.97;1.04)	0.709219
krt19	Pneumonia	respiratory	1547	1.38 (1.31;1.45)	3.02654e-32	1.11 (1.06;1.17)	3.79111e-05	1.20 (1.14;1.27)	2.06474e-12	1.21 (1.15;1.27)	1.04702e-12	1.20 (1.14;1.27)	2.77846e-12	1.17 (1.11;1.23)	1.4134e-09	0.99 (0.97;1.02)	0.560665	1.00 (0.98;1.02)	0.76146
clec5a	Delirium due to conditions classified elsewhere	mental disorders	781	1.36 (1.27;1.47)	2.03183e-16	1.16 (1.08;1.25)	3.79239e-05	1.22 (1.14;1.31)	6.57677e-08	1.19 (1.11;1.28)	1.98909e-06	1.22 (1.14;1.31)	3.94204e-08	1.20 (1.12;1.29)	5.70716e-07	1.01 (0.98;1.05)	0.526297	1.01 (0.99;1.04)	0.291802
ltbp3	Hyperpotassemia	endocrine/metabolic	460	1.74 (1.58;1.92)	2.42998e-29	1.22 (1.11;1.34)	3.79509e-05	1.19 (1.08;1.31)	0.000298282	1.18 (1.07;1.30)	0.000686266	1.18 (1.07;1.30)	0.000815284	1.23 (1.12;1.35)	2.35542e-05	1.00 (0.94;1.07)	0.944144	1.05 (1.01;1.08)	0.0138455
scara5	Diabetic retinopathy	endocrine/metabolic	401	2.11 (1.91;2.35)	4.62905e-45	1.23 (1.11;1.36)	3.79524e-05	1.35 (1.23;1.49)	2.14293e-09	1.41 (1.28;1.56)	7.76033e-12	1.43 (1.29;1.58)	1.91389e-12	1.51 (1.37;1.67)	2.39354e-16	0.99 (0.94;1.04)	0.605746	1.05 (1.02;1.10)	0.00578093
itga5	Varicose veins of lower extremity, symptomtic	circulatory system	337	1.52 (1.36;1.69)	1.9319e-13	1.25 (1.13;1.40)	3.79941e-05	1.31 (1.17;1.46)	1.17191e-06	1.30 (1.16;1.45)	2.95863e-06	1.17 (1.05;1.30)	0.00539017	1.23 (1.11;1.38)	0.000129013	1.03 (0.97;1.10)	0.276333	1.01 (0.97;1.05)	0.569947
tnfrsf1a	Neutropenia	hematopoietic	560	1.37 (1.26;1.50)	1.9116e-12	1.19 (1.10;1.30)	3.80353e-05	1.18 (1.09;1.29)	8.36722e-05	1.20 (1.10;1.30)	2.96626e-05	1.22 (1.12;1.33)	2.97906e-06	1.23 (1.13;1.33)	1.67767e-06	1.05 (0.97;1.14)	0.201639
ccl19	Pneumococcal pneumonia	respiratory	1833	1.27 (1.21;1.33)	1.38943e-23	1.10 (1.05;1.15)	3.80361e-05	1.19 (1.14;1.25)	1.17412e-13	1.15 (1.10;1.21)	1.57807e-09	1.12 (1.07;1.17)	3.11387e-06	1.10 (1.05;1.15)	4.09571e-05	1.00 (0.97;1.02)	0.89159	1.01 (1.00;1.03)	0.0962357
fam20a	Hypotension NOS	circulatory system	1268	1.28 (1.21;1.36)	1.32973e-17	1.12 (1.06;1.19)	3.81005e-05	1.12 (1.06;1.19)	3.9662e-05	1.15 (1.09;1.21)	1.43587e-06	1.12 (1.06;1.19)	5.17865e-05	1.13 (1.07;1.20)	8.10945e-06	1.01 (0.99;1.04)	0.341735	1.01 (0.99;1.03)	0.419527
slamf7	Hematemesis	digestive	313	1.42 (1.27;1.58)	9.19354e-10	1.26 (1.13;1.41)	3.81476e-05	1.26 (1.13;1.41)	4.32801e-05	1.26 (1.13;1.41)	4.81855e-05	1.27 (1.14;1.42)	1.95394e-05	1.26 (1.13;1.41)	4.25109e-05	0.99 (0.93;1.04)	0.615654	1.01 (0.96;1.05)	0.808486
ace2	Heart failure NOS	circulatory system	1460	1.47 (1.38;1.55)	1.64311e-38	1.12 (1.06;1.18)	3.81906e-05	1.25 (1.19;1.32)	7.51942e-16	1.27 (1.21;1.34)	3.84385e-18	1.30 (1.23;1.37)	4.55393e-21	1.19 (1.12;1.25)	6.20127e-10	0.99 (0.96;1.01)	0.333037	0.99 (0.97;1.01)	0.384754
cd276	Abnormality of gait	neurological	1232	1.32 (1.25;1.40)	8.05171e-21	1.12 (1.06;1.19)	3.82186e-05	1.23 (1.16;1.30)	9.5892e-13	1.18 (1.11;1.24)	1.50429e-08	1.17 (1.11;1.24)	2.01309e-08	1.15 (1.08;1.21)	1.84056e-06	1.03 (0.99;1.06)	0.131984	1.00 (0.98;1.02)	0.919988
tnfrsf4	Noninfectious gastroenteritis	digestive	1265	1.34 (1.27;1.42)	7.6678e-24	1.12 (1.06;1.19)	3.82575e-05	1.17 (1.11;1.24)	1.68362e-08	1.17 (1.11;1.24)	2.64655e-08	1.16 (1.10;1.23)	9.64317e-08	1.14 (1.08;1.21)	2.66022e-06	1.03 (0.99;1.07)	0.116319	1.00 (0.98;1.02)	0.669921
cfp	Alcohol-related disorders	mental disorders	720	0.79 (0.73;0.85)	1.82004e-10	0.86 (0.80;0.92)	3.82797e-05	0.78 (0.73;0.84)	4.599e-11	0.84 (0.78;0.91)	3.92476e-06	0.84 (0.78;0.90)	1.72419e-06	0.83 (0.77;0.89)	5.86657e-07	1.04 (0.91;1.18)	0.557563	0.99 (0.97;1.02)	0.479274
pepd	Pneumonia	respiratory	1508	0.85 (0.81;0.90)	1.13733e-09	0.90 (0.85;0.95)	3.82824e-05	0.89 (0.84;0.93)	3.5903e-06	0.90 (0.85;0.94)	3.26635e-05	0.89 (0.85;0.94)	7.74948e-06	0.90 (0.85;0.94)	1.80176e-05	1.00 (0.97;1.02)	0.744806	1.00 (0.98;1.02)	0.824747
sort1	Acute renal failure	genitourinary	2417	1.19 (1.15;1.24)	1.24116e-17	1.09 (1.05;1.13)	3.82883e-05	1.16 (1.11;1.21)	1.23077e-12	1.18 (1.13;1.22)	6.84433e-15	1.15 (1.10;1.19)	4.44743e-11	1.14 (1.10;1.19)	8.55232e-11	0.99 (0.97;1.01)	0.466832	1.01 (1.00;1.02)	0.190514
c2	Type 2 diabetes with ophthalmic manifestations	endocrine/metabolic	415	2.12 (1.92;2.34)	2.55108e-50	1.22 (1.11;1.35)	3.83077e-05	1.99 (1.80;2.19)	1.69892e-43	1.43 (1.30;1.58)	5.84364e-13	1.51 (1.37;1.66)	5.68566e-17	1.47 (1.33;1.62)	6.08263e-15	1.06 (0.92;1.21)	0.42507	0.98 (0.95;1.02)	0.337663
cd300lf	Proteinuria	endocrine/metabolic	206	1.67 (1.46;1.92)	4.02571e-13	1.33 (1.16;1.52)	3.83345e-05	1.29 (1.13;1.48)	0.000200782	1.35 (1.18;1.55)	1.48934e-05	1.37 (1.20;1.57)	4.36846e-06	1.36 (1.19;1.56)	7.04281e-06	1.03 (0.95;1.11)	0.523163	1.01 (0.96;1.07)	0.689488
wfikkn1	Acute renal failure	genitourinary	2402	0.87 (0.83;0.91)	1.00888e-10	0.92 (0.88;0.96)	3.83721e-05	0.88 (0.85;0.92)	9.74966e-09	0.90 (0.87;0.94)	1.58043e-06	0.94 (0.90;0.97)	0.00136833	0.92 (0.88;0.95)	1.53975e-05	1.00 (0.99;1.02)	0.775392	0.99 (0.97;1.00)	0.107343
rnase4	Acute renal failure	genitourinary	2266	1.77 (1.70;1.85)	3.11284e-146	1.09 (1.05;1.14)	3.84143e-05	1.17 (1.12;1.22)	6.11585e-13	1.15 (1.10;1.19)	2.04158e-10	1.14 (1.10;1.19)	2.76758e-10	1.12 (1.08;1.17)	2.94151e-08	1.01 (0.99;1.03)	0.356188	0.99 (0.97;1.00)	0.145225
cntn5	Personal history of diseases of digestive system	digestive	3042	0.86 (0.83;0.89)	2.36077e-15	0.93 (0.90;0.96)	3.84185e-05	0.86 (0.83;0.89)	4.30517e-16	0.87 (0.84;0.90)	3.3583e-15	0.91 (0.88;0.94)	3.48588e-07	0.92 (0.88;0.95)	1.5009e-06	1.00 (0.98;1.02)	0.82302	0.99 (0.98;1.01)	0.235266
col15a1	Type 2 diabetes	endocrine/metabolic	2621	1.22 (1.17;1.27)	5.10077e-22	0.92 (0.89;0.96)	3.84251e-05	0.86 (0.82;0.89)	3.69658e-15	0.91 (0.87;0.94)	6.55535e-07	0.90 (0.86;0.93)	2.07725e-08	0.93 (0.89;0.96)	8.03025e-05	0.99 (0.97;1.00)	0.150512	0.97 (0.96;0.99)	0.000335215
dtnb	Other chronic nonalcoholic liver disease	digestive	671	1.66 (1.54;1.80)	2.16582e-37	1.17 (1.09;1.27)	3.84693e-05	1.27 (1.18;1.38)	4.82663e-10	1.27 (1.18;1.37)	8.70661e-10	1.21 (1.12;1.31)	8.24893e-07	1.21 (1.12;1.30)	1.0527e-06			0.98 (0.96;1.01)	0.209046
treml2	Rash and other nonspecific skin eruption	dermatologic	963	1.20 (1.13;1.28)	2.10258e-08	1.14 (1.07;1.22)	3.84733e-05	1.15 (1.08;1.22)	2.40686e-05	1.16 (1.09;1.24)	4.40658e-06	1.15 (1.08;1.22)	2.49701e-05	1.14 (1.07;1.21)	6.65139e-05	1.00 (0.97;1.03)	0.856338	1.01 (0.99;1.03)	0.420221
omg	Arthropathy NOS	musculoskeletal	5705	0.89 (0.87;0.91)	1.61565e-18	0.95 (0.92;0.97)	3.85531e-05	0.89 (0.86;0.91)	6.27142e-19	0.92 (0.89;0.94)	1.10407e-10	0.92 (0.89;0.94)	6.54809e-11	0.92 (0.89;0.94)	1.05628e-10	0.98 (0.97;0.99)	0.00476042	0.99 (0.98;1.00)	0.123695
rgma	Obstructive chronic bronchitis	respiratory	841	0.74 (0.69;0.79)	1.5846e-18	0.87 (0.81;0.93)	3.86416e-05	0.82 (0.77;0.88)	1.32741e-08	0.79 (0.74;0.85)	1.34483e-11	0.82 (0.77;0.88)	2.11222e-08	0.85 (0.80;0.91)	3.06219e-06	1.02 (0.98;1.05)	0.340802	0.99 (0.97;1.02)	0.518355
hla_e	Chemotherapy	neoplasms	1995	1.21 (1.16;1.27)	1.83253e-16	1.10 (1.05;1.15)	3.86537e-05	1.11 (1.06;1.16)	6.26486e-06	1.11 (1.06;1.16)	2.94703e-06	1.12 (1.07;1.17)	1.20616e-06	1.10 (1.06;1.15)	1.30784e-05
ccl17	Respiratory failure	respiratory	997	1.34 (1.26;1.43)	4.65629e-20	1.14 (1.07;1.21)	3.86545e-05	1.31 (1.23;1.39)	8.58736e-17	1.22 (1.14;1.29)	1.26461e-09	1.23 (1.15;1.30)	1.4286e-10	1.19 (1.12;1.26)	5.53364e-08	1.03 (0.99;1.06)	0.16815	1.00 (0.97;1.02)	0.705516
bcam	Type 2 diabetes	endocrine/metabolic	2675	1.15 (1.10;1.19)	3.09186e-12	1.08 (1.04;1.13)	3.86557e-05	1.10 (1.06;1.14)	7.95354e-07	1.09 (1.05;1.13)	6.62817e-06	1.09 (1.05;1.13)	2.16186e-05	1.07 (1.03;1.11)	0.000458335	1.00 (0.97;1.02)	0.87029	0.99 (0.98;1.01)	0.357455
ceacam16	Urinary tract infection	genitourinary	2995	0.96 (0.92;0.99)	0.0174128	0.93 (0.89;0.96)	3.87381e-05	0.89 (0.86;0.93)	1.58147e-09	0.89 (0.86;0.93)	2.80768e-09	0.89 (0.86;0.93)	5.03836e-09	0.93 (0.89;0.96)	4.73868e-05	1.00 (0.99;1.02)	0.80741	0.99 (0.98;1.01)	0.24275
ccl22	Psoriasis vulgaris	dermatologic	429	1.35 (1.23;1.49)	8.39239e-10	1.22 (1.11;1.34)	3.88408e-05	1.26 (1.14;1.38)	3.72002e-06	1.26 (1.14;1.38)	3.14694e-06	1.23 (1.12;1.35)	1.86374e-05	1.23 (1.12;1.35)	2.47946e-05	1.05 (0.94;1.16)	0.381624	1.03 (0.99;1.06)	0.107516
fgf23	Emphysema	respiratory	528	1.45 (1.33;1.59)	6.54852e-16	1.20 (1.10;1.32)	3.88621e-05	1.16 (1.06;1.26)	0.00117705	1.20 (1.10;1.31)	6.25462e-05	1.24 (1.13;1.35)	2.42958e-06	1.20 (1.10;1.31)	4.58906e-05	0.99 (0.95;1.03)	0.742877	0.99 (0.96;1.03)	0.711666
enpp6	Myocardial infarction	circulatory system	1530	0.83 (0.78;0.87)	1.18104e-12	0.90 (0.85;0.95)	3.89124e-05	0.92 (0.87;0.97)	0.00109516	0.92 (0.88;0.97)	0.00338829	0.92 (0.87;0.97)	0.00103837	0.90 (0.86;0.95)	6.25217e-05	0.98 (0.94;1.02)	0.335967	1.01 (0.99;1.03)	0.195619
mmp7	Other mental disorder	mental disorders	6481	1.21 (1.18;1.25)	2.3322e-49	1.05 (1.03;1.08)	3.89268e-05	1.17 (1.14;1.20)	6.63147e-35	1.17 (1.14;1.20)	1.57017e-33	1.07 (1.04;1.09)	2.53157e-07	1.06 (1.04;1.09)	1.01762e-06	1.02 (1.00;1.03)	0.0212953	1.00 (0.99;1.01)	0.961727
ret	Alcohol-related disorders	mental disorders	741	0.79 (0.73;0.85)	1.04285e-09	0.86 (0.80;0.92)	3.89721e-05	0.77 (0.72;0.83)	7.79473e-12	0.76 (0.71;0.82)	7.17472e-13	0.88 (0.82;0.95)	0.000899057	0.86 (0.80;0.92)	3.30668e-05	1.01 (0.97;1.04)	0.726484	1.00 (0.97;1.02)	0.786482
igfbp4	Heart failure NOS	circulatory system	1486	1.80 (1.70;1.90)	1.61287e-91	1.12 (1.06;1.18)	3.8997e-05	1.31 (1.24;1.39)	3.72425e-23	1.37 (1.30;1.45)	1.23913e-30	1.23 (1.17;1.30)	1.31218e-14	1.19 (1.13;1.25)	1.45715e-10	0.99 (0.97;1.01)	0.294734	0.99 (0.97;1.01)	0.314749
efna1	Respiratory failure	respiratory	1000	1.63 (1.53;1.74)	7.90111e-51	1.14 (1.07;1.21)	3.89971e-05	1.31 (1.23;1.40)	1.38578e-16	1.22 (1.15;1.30)	6.66937e-10	1.16 (1.09;1.23)	5.74894e-06	1.16 (1.09;1.24)	2.93548e-06	1.00 (0.97;1.03)	0.891406	0.99 (0.97;1.02)	0.460108
itga11	Decubitus ulcer	dermatologic	618	0.65 (0.60;0.71)	1.28738e-25	0.85 (0.78;0.92)	3.90061e-05	0.68 (0.63;0.74)	9.73843e-21	0.71 (0.65;0.76)	9.13317e-18	0.76 (0.70;0.82)	8.58782e-12	0.82 (0.75;0.88)	5.91149e-07	0.99 (0.95;1.04)	0.806488	1.04 (1.01;1.07)	0.0146341
pdzk1	Acute renal failure	genitourinary	2283	1.42 (1.36;1.48)	4.5358e-58	1.09 (1.05;1.14)	3.90116e-05	1.33 (1.28;1.39)	4.94327e-41	1.18 (1.13;1.23)	1.25889e-14	1.12 (1.07;1.16)	2.08228e-07	1.09 (1.05;1.14)	3.17706e-05	1.00 (0.98;1.01)	0.651431	1.00 (0.98;1.02)	0.973644
eda2r	Other anemias	hematopoietic	2482	1.58 (1.50;1.67)	3.25228e-69	1.09 (1.05;1.13)	3.90257e-05	1.23 (1.18;1.29)	9.09401e-24	1.23 (1.18;1.29)	5.84675e-24	1.15 (1.10;1.19)	5.78175e-11	1.09 (1.04;1.13)	6.418e-05	1.03 (0.99;1.07)	0.15655	1.00 (0.98;1.01)	0.936931
chchd6	Hyposmolality and/or hyponatremia	endocrine/metabolic	966	1.27 (1.19;1.36)	1.52436e-12	1.14 (1.07;1.22)	3.90287e-05	1.14 (1.07;1.22)	5.55422e-05	1.16 (1.09;1.24)	8.70289e-06	1.15 (1.07;1.22)	3.77521e-05	1.15 (1.07;1.22)	3.34323e-05	1.01 (0.97;1.04)	0.702471	1.00 (0.98;1.03)	0.918776
gc	Type 2 diabetes	endocrine/metabolic	2609	0.91 (0.88;0.95)	4.96608e-06	0.92 (0.89;0.96)	3.91027e-05	0.88 (0.84;0.91)	2.02792e-11	0.92 (0.89;0.96)	6.55856e-05	0.93 (0.90;0.97)	0.000236311	0.92 (0.89;0.96)	3.50392e-05	0.98 (0.97;1.00)	0.0707086	0.97 (0.96;0.99)	0.000111344
reg3a	Other chronic ischemic heart disease, unspecified	circulatory system	2288	1.27 (1.22;1.32)	1.10317e-27	1.09 (1.05;1.14)	3.91107e-05	1.15 (1.10;1.20)	1.8428e-10	1.17 (1.12;1.21)	3.67322e-13	1.13 (1.09;1.18)	2.43248e-09	1.12 (1.08;1.17)	6.77034e-08	0.99 (0.96;1.02)	0.428586	1.00 (0.98;1.01)	0.525586
spp1	Hypotension NOS	circulatory system	1319	1.24 (1.18;1.32)	7.69844e-14	1.12 (1.06;1.18)	3.91403e-05	1.13 (1.07;1.19)	1.36611e-05	1.13 (1.07;1.19)	2.10162e-05	1.13 (1.07;1.19)	1.60232e-05	1.13 (1.07;1.20)	7.60919e-06	0.90 (0.77;1.05)	0.182889	1.00 (0.98;1.02)	0.733363
akr1b10	Other chronic nonalcoholic liver disease	digestive	658	1.39 (1.29;1.50)	6.18953e-17	1.17 (1.09;1.27)	3.91647e-05	1.22 (1.13;1.32)	2.40393e-07	1.20 (1.11;1.30)	3.06336e-06	1.18 (1.09;1.27)	2.84937e-05	1.17 (1.09;1.27)	3.91647e-05
spon1	Peripheral vascular disease, unspecified	circulatory system	564	1.65 (1.51;1.80)	1.02741e-28	1.19 (1.10;1.30)	3.91777e-05	1.42 (1.30;1.55)	1.19945e-15	1.38 (1.27;1.51)	7.76732e-14	1.25 (1.15;1.36)	2.13952e-07	1.25 (1.15;1.36)	1.67566e-07	0.97 (0.94;1.01)	0.1637	1.01 (0.98;1.04)	0.489186
tnfrsf9	Hyperparathyroidism	endocrine/metabolic	202	1.94 (1.67;2.25)	8.56244e-19	1.34 (1.17;1.54)	3.91876e-05	1.22 (1.06;1.40)	0.006058	1.25 (1.09;1.44)	0.00168248	1.29 (1.12;1.49)	0.000344591	1.36 (1.18;1.56)	1.78323e-05	1.02 (0.95;1.09)	0.578449	1.06 (1.01;1.11)	0.0242754
nt5c3a	Obstructive chronic bronchitis	respiratory	832	0.87 (0.81;0.93)	8.80389e-05	0.87 (0.81;0.93)	3.92641e-05	0.81 (0.76;0.87)	2.24147e-09	0.81 (0.75;0.87)	1.38329e-09	0.86 (0.80;0.92)	1.62082e-05	0.87 (0.81;0.93)	3.92641e-05	1.00 (0.97;1.04)	0.910106	0.99 (0.97;1.02)	0.518238
scrg1	Proteinuria	endocrine/metabolic	199	2.01 (1.72;2.34)	1.81617e-18	1.35 (1.17;1.55)	3.92941e-05	1.24 (1.08;1.43)	0.00301415	1.25 (1.09;1.45)	0.00181754	1.33 (1.15;1.53)	0.00010245	1.42 (1.24;1.64)	1.15886e-06	1.00 (0.95;1.07)	0.874475
cd300lf	E. coli	infectious diseases	825	1.45 (1.36;1.56)	7.43453e-26	1.15 (1.08;1.23)	3.93663e-05	1.19 (1.11;1.28)	3.88255e-07	1.19 (1.11;1.27)	6.19662e-07	1.20 (1.12;1.28)	2.34827e-07	1.17 (1.09;1.25)	6.74221e-06	1.02 (0.99;1.06)	0.239739	1.03 (1.00;1.05)	0.0566194
tnfrsf4	Peripheral vascular disease, unspecified	circulatory system	569	1.72 (1.58;1.88)	1.04869e-34	1.19 (1.10;1.29)	3.9367e-05	1.25 (1.15;1.36)	1.68675e-07	1.25 (1.15;1.37)	1.31168e-07	1.24 (1.14;1.35)	5.33852e-07	1.21 (1.11;1.31)	8.81973e-06	1.01 (0.95;1.07)	0.770838	1.04 (1.00;1.07)	0.0267105
hla_e	Obstructive chronic bronchitis	respiratory	832	1.52 (1.41;1.63)	1.2235e-30	1.16 (1.08;1.24)	3.93775e-05	1.08 (1.01;1.16)	0.0241782	1.10 (1.03;1.18)	0.00497562	1.17 (1.09;1.25)	1.34258e-05	1.18 (1.10;1.26)	4.06021e-06
arsa	Type 2 diabetes	endocrine/metabolic	2675	1.51 (1.45;1.57)	1.59757e-96	1.08 (1.04;1.13)	3.93825e-05	1.45 (1.39;1.50)	4.53081e-79	1.29 (1.24;1.34)	3.6467e-39	1.18 (1.14;1.23)	4.36678e-18	1.09 (1.05;1.13)	9.02054e-06	1.00 (0.98;1.03)	0.749146	1.02 (1.00;1.03)	0.0220574
ccl3	Staphylococcus infections	infectious diseases	480	1.66 (1.52;1.83)	1.31166e-26	1.21 (1.10;1.32)	3.94289e-05	1.25 (1.14;1.37)	2.37227e-06	1.24 (1.13;1.36)	3.87722e-06	1.28 (1.17;1.40)	1.06827e-07	1.25 (1.15;1.37)	1.00115e-06	1.00 (0.96;1.05)	0.857188	1.04 (1.01;1.07)	0.0187521
hyal1	Other chronic ischemic heart disease, unspecified	circulatory system	2250	1.29 (1.24;1.35)	5.10166e-33	1.09 (1.05;1.14)	3.9479e-05	1.24 (1.19;1.29)	5.94732e-23	1.19 (1.14;1.24)	1.85934e-15	1.14 (1.09;1.19)	5.978e-10	1.13 (1.08;1.18)	7.992e-09	1.02 (0.99;1.05)	0.141348	1.01 (0.99;1.02)	0.474624
rbfox3	Respiratory insufficiency	respiratory	412	1.73 (1.55;1.93)	3.69746e-23	1.23 (1.12;1.36)	3.95819e-05	1.34 (1.21;1.48)	1.24183e-08	1.41 (1.27;1.56)	3.04916e-11	1.32 (1.20;1.46)	5.24413e-08	1.27 (1.15;1.41)	2.51068e-06			1.03 (0.95;1.12)	0.428501
cxcl13	Lymphadenitis	hematopoietic	524	1.39 (1.28;1.52)	8.95379e-14	1.20 (1.10;1.31)	3.95915e-05	1.32 (1.21;1.44)	6.53892e-10	1.28 (1.18;1.40)	2.16766e-08	1.25 (1.14;1.36)	7.27725e-07	1.23 (1.12;1.34)	5.19626e-06	1.05 (1.00;1.10)	0.0687204	1.05 (1.01;1.08)	0.00372631
areg	Altered mental status	mental disorders	848	1.54 (1.43;1.66)	6.48189e-31	1.17 (1.08;1.25)	3.96063e-05	1.41 (1.31;1.52)	7.50504e-20	1.36 (1.26;1.46)	4.81513e-16	1.25 (1.16;1.35)	2.25043e-09	1.22 (1.13;1.31)	9.68883e-08	1.00 (0.96;1.03)	0.76638	1.02 (0.99;1.05)	0.13852
timp1	Myocardial infarction	circulatory system	1572	1.41 (1.34;1.49)	2.66949e-38	1.11 (1.06;1.17)	3.96639e-05	1.19 (1.13;1.25)	1.77975e-11	1.18 (1.12;1.24)	3.03204e-10	1.15 (1.09;1.21)	1.54161e-07	1.13 (1.07;1.19)	2.64021e-06	0.99 (0.95;1.04)	0.713433	1.03 (1.01;1.05)	0.000906107
nfasc	Renal failure NOS	genitourinary	243	1.84 (1.60;2.10)	6.96387e-19	1.31 (1.15;1.49)	3.96881e-05	1.81 (1.60;2.06)	8.43833e-20	1.63 (1.43;1.86)	8.63849e-14	1.52 (1.34;1.73)	1.68383e-10	1.42 (1.25;1.62)	8.56852e-08	1.03 (0.96;1.11)	0.376284	1.00 (0.95;1.05)	0.932619
icam3	Bronchopneumonia and lung abscess	respiratory	271	1.44 (1.28;1.63)	1.3863e-09	1.28 (1.14;1.44)	3.97767e-05	1.28 (1.13;1.44)	5.02133e-05	1.24 (1.10;1.39)	0.000433405	1.25 (1.11;1.41)	0.0001959	1.25 (1.11;1.40)	0.000243505	1.04 (0.98;1.10)	0.179962	0.98 (0.93;1.02)	0.302658
fut3_fut5	Acute renal failure	genitourinary	2449	1.31 (1.26;1.37)	8.00127e-37	1.09 (1.04;1.13)	3.98239e-05	1.18 (1.13;1.23)	3.22777e-15	1.21 (1.16;1.26)	3.6983e-21	1.20 (1.15;1.25)	1.07794e-18	1.13 (1.09;1.18)	8.8871e-10	1.00 (0.97;1.03)	0.867786	1.00 (0.98;1.01)	0.684009
prss2	Other mental disorder	mental disorders	6632	1.12 (1.09;1.15)	8.04107e-20	1.05 (1.03;1.08)	3.98753e-05	1.06 (1.03;1.08)	7.64093e-06	1.05 (1.02;1.07)	0.000330633	1.06 (1.03;1.08)	8.4156e-06	1.06 (1.03;1.09)	1.86142e-06	1.00 (0.99;1.01)	0.552353	1.00 (0.99;1.01)	0.619698
tgfb1	Other chronic nonalcoholic liver disease	digestive	700	1.54 (1.43;1.66)	2.45204e-29	1.17 (1.08;1.26)	3.98812e-05	1.29 (1.20;1.40)	1.10055e-11	1.29 (1.20;1.39)	1.2469e-11	1.22 (1.13;1.31)	2.71564e-07	1.19 (1.11;1.28)	3.55936e-06	0.98 (0.95;1.02)	0.402198	1.00 (0.98;1.03)	0.802258
ltbp2	Thrombocytopenia	hematopoietic	366	1.78 (1.58;2.01)	8.38512e-21	1.25 (1.12;1.38)	3.99127e-05	1.54 (1.38;1.72)	5.15836e-15	1.54 (1.38;1.71)	4.58465e-15	1.31 (1.17;1.45)	7.52265e-07	1.31 (1.18;1.45)	5.99304e-07	1.04 (0.99;1.09)	0.13644	1.01 (0.97;1.05)	0.569795
insl4	Septicemia	infectious diseases	1310	1.23 (1.16;1.30)	3.89996e-13	1.12 (1.06;1.19)	3.99267e-05	1.16 (1.09;1.22)	2.96208e-07	1.15 (1.09;1.21)	1.0938e-06	1.13 (1.07;1.19)	2.40058e-05	1.12 (1.06;1.19)	3.99267e-05	0.97 (0.93;1.00)	0.084429	1.00 (0.98;1.02)	0.826887
acvrl1	Hypotension NOS	circulatory system	1301	1.50 (1.42;1.59)	7.52484e-42	1.12 (1.06;1.19)	3.99326e-05	1.15 (1.09;1.21)	1.34799e-06	1.19 (1.12;1.26)	1.24922e-09	1.16 (1.10;1.23)	1.56641e-07	1.14 (1.08;1.20)	4.00045e-06	1.01 (0.98;1.04)	0.67051	1.00 (0.98;1.02)	0.960659
gsn	Benign neoplasm of colon	neoplasms	3526	0.88 (0.85;0.91)	1.66433e-14	0.93 (0.90;0.96)	3.99605e-05	0.87 (0.85;0.90)	2.65469e-15	0.88 (0.85;0.91)	8.98897e-15	0.91 (0.88;0.94)	9.00282e-08	0.92 (0.89;0.95)	1.43366e-06	1.00 (0.96;1.04)	0.960088	1.01 (1.00;1.02)	0.255692
b3gnt7	Type 2 diabetes	endocrine/metabolic	2537	1.40 (1.34;1.46)	4.92074e-59	1.09 (1.04;1.13)	3.99811e-05	1.26 (1.21;1.31)	1.5969e-30	1.21 (1.16;1.26)	3.51852e-21	1.05 (1.01;1.09)	0.0150406	1.08 (1.04;1.12)	9.83992e-05	0.99 (0.97;1.01)	0.1767	1.00 (0.98;1.01)	0.842584
mog	Chronic airway obstruction	respiratory	1733	0.88 (0.84;0.92)	2.83184e-07	0.91 (0.86;0.95)	4.00264e-05	0.77 (0.73;0.81)	1.86267e-26	0.79 (0.76;0.83)	9.16414e-22	0.93 (0.89;0.97)	0.00216697	0.90 (0.86;0.95)	1.79865e-05	0.99 (0.97;1.01)	0.448824	1.02 (1.01;1.04)	0.0097702
scgb3a1	Decubitus ulcer	dermatologic	587	1.31 (1.20;1.42)	3.37685e-10	1.18 (1.09;1.28)	4.00339e-05	1.25 (1.15;1.35)	1.34109e-07	1.28 (1.18;1.38)	4.47274e-09	1.24 (1.15;1.35)	1.19638e-07	1.21 (1.12;1.31)	3.21081e-06	1.02 (0.98;1.06)	0.26376	0.98 (0.95;1.01)	0.299355
crip2	Primary pulmonary hypertension	circulatory system	289	1.76 (1.56;1.99)	2.44824e-19	1.28 (1.14;1.44)	4.01209e-05	1.41 (1.25;1.59)	1.42346e-08	1.41 (1.26;1.59)	9.92837e-09	1.38 (1.23;1.56)	7.19904e-08	1.29 (1.15;1.45)	2.10128e-05	0.97 (0.86;1.08)	0.578661	0.95 (0.86;1.04)	0.283683
prg2	Chronic airway obstruction	respiratory	1686	1.26 (1.20;1.32)	3.53649e-20	0.90 (0.86;0.95)	4.01431e-05	1.01 (0.96;1.06)	0.604329	0.99 (0.95;1.04)	0.77067	0.94 (0.90;0.99)	0.0216933	0.92 (0.87;0.96)	0.000469748	1.00 (0.97;1.03)	0.97065	1.03 (1.01;1.04)	0.00211833
sel1l	Circulatory disease NEC	circulatory system	3211	1.29 (1.25;1.34)	4.1989e-44	1.08 (1.04;1.12)	4.01516e-05	1.13 (1.09;1.17)	8.39316e-12	1.13 (1.09;1.17)	1.0918e-11	1.10 (1.06;1.13)	4.02947e-07	1.08 (1.05;1.12)	1.04373e-05	0.97 (0.94;1.00)	0.0560721	1.01 (0.99;1.03)	0.15959
klk11	Altered mental status	mental disorders	847	1.27 (1.18;1.36)	1.28304e-11	1.15 (1.08;1.23)	4.01567e-05	1.18 (1.10;1.26)	2.09137e-06	1.18 (1.10;1.26)	1.67289e-06	1.19 (1.12;1.28)	3.08444e-07	1.17 (1.09;1.25)	6.93971e-06	1.00 (0.95;1.05)	0.956572	1.02 (0.99;1.05)	0.116561
asah1	Cirrhosis of liver without mention of alcohol	digestive	203	1.76 (1.53;2.03)	1.73673e-15	1.34 (1.16;1.54)	4.01726e-05	1.59 (1.38;1.83)	7.59732e-11	1.64 (1.42;1.88)	4.48961e-12	1.51 (1.31;1.74)	7.75773e-09	1.42 (1.24;1.63)	7.50691e-07	1.02 (0.92;1.12)	0.725002	1.05 (1.00;1.11)	0.0495807
aldh2	Ascites (non malignant)	digestive	337	1.37 (1.23;1.52)	8.43236e-09	1.25 (1.12;1.39)	4.02243e-05	1.25 (1.12;1.39)	4.16739e-05	1.25 (1.12;1.39)	5.48829e-05	1.25 (1.12;1.39)	4.02243e-05	1.25 (1.12;1.39)	4.02243e-05
ctsc	Ascites (non malignant)	digestive	353	1.36 (1.22;1.51)	3.0317e-08	1.25 (1.12;1.38)	4.02426e-05	1.30 (1.17;1.44)	1.5467e-06	1.28 (1.16;1.43)	3.18953e-06	1.27 (1.14;1.41)	1.11982e-05	1.27 (1.14;1.41)	1.03872e-05	1.03 (0.97;1.09)	0.319767	1.03 (0.99;1.07)	0.153592
cd163	Postinflammatory pulmonary fibrosis	respiratory	478	1.46 (1.33;1.61)	7.95187e-16	1.21 (1.10;1.32)	4.02963e-05	1.29 (1.17;1.41)	5.25546e-08	1.29 (1.18;1.42)	3.4332e-08	1.26 (1.15;1.38)	5.8995e-07	1.24 (1.14;1.36)	2.44427e-06	0.98 (0.92;1.04)	0.489918	0.98 (0.95;1.02)	0.407168
dtnb	Retention of urine	genitourinary	1664	1.20 (1.14;1.27)	9.19429e-12	1.11 (1.06;1.17)	4.03007e-05	1.14 (1.08;1.20)	8.88808e-07	1.14 (1.08;1.20)	7.63835e-07	1.14 (1.08;1.20)	5.04296e-07	1.14 (1.08;1.20)	4.27943e-07			1.01 (0.99;1.02)	0.516238
hspg2	Congestive heart failure (CHF) NOS	circulatory system	874	1.93 (1.80;2.07)	9.19945e-73	1.15 (1.08;1.23)	4.0307e-05	1.12 (1.04;1.20)	0.00144661	1.15 (1.08;1.23)	4.51089e-05	1.11 (1.04;1.19)	0.00164945	1.13 (1.05;1.21)	0.000526534	1.00 (0.96;1.03)	0.838989	0.98 (0.96;1.01)	0.176754
txndc15	Heart failure NOS	circulatory system	1504	1.25 (1.19;1.31)	1.02238e-17	1.11 (1.06;1.17)	4.03116e-05	1.14 (1.08;1.19)	9.56255e-07	1.12 (1.07;1.18)	7.44513e-06	1.12 (1.07;1.18)	6.68955e-06	1.12 (1.06;1.17)	1.95374e-05	1.01 (0.99;1.04)	0.322145	1.02 (1.00;1.04)	0.0754654
clec3b	Abnormality of gait	neurological	1143	0.80 (0.76;0.85)	6.64076e-13	0.88 (0.83;0.94)	4.03347e-05	0.79 (0.75;0.84)	3.45766e-14	0.77 (0.73;0.82)	2.4042e-17	0.82 (0.77;0.87)	3.34209e-11	0.87 (0.82;0.92)	1.69979e-06	1.02 (0.99;1.04)	0.242997	0.99 (0.97;1.01)	0.221533
rnase6	Edema	symptoms	952	1.74 (1.63;1.86)	1.0577e-57	1.14 (1.07;1.22)	4.03413e-05	1.29 (1.21;1.38)	1.09374e-14	1.31 (1.22;1.39)	5.11287e-16	1.23 (1.15;1.31)	4.39369e-10	1.18 (1.11;1.26)	4.82803e-07	1.02 (0.99;1.06)	0.195661	1.01 (0.99;1.04)	0.356433
sfrp1	Other mental disorder	mental disorders	6542	1.17 (1.14;1.20)	2.32589e-32	1.05 (1.03;1.08)	4.03906e-05	1.11 (1.08;1.14)	2.07243e-16	1.12 (1.09;1.15)	1.16698e-18	1.10 (1.08;1.13)	3.39107e-15	1.09 (1.07;1.12)	1.55489e-12	1.00 (0.99;1.01)	0.889856	1.00 (0.99;1.01)	0.658831
lair1	Neutropenia	hematopoietic	564	1.36 (1.25;1.49)	3.7296e-12	1.19 (1.10;1.29)	4.04126e-05	1.26 (1.15;1.37)	1.7237e-07	1.24 (1.14;1.34)	9.42431e-07	1.19 (1.10;1.30)	3.03442e-05	1.20 (1.10;1.30)	2.38783e-05	0.97 (0.93;1.00)	0.0796262
ccn4	Cirrhosis of liver without mention of alcohol	digestive	207	1.78 (1.55;2.04)	8.1224e-16	1.34 (1.16;1.54)	4.042e-05	1.59 (1.38;1.83)	6.67769e-11	1.62 (1.41;1.87)	1.22034e-11	1.40 (1.22;1.61)	1.78935e-06	1.34 (1.17;1.54)	3.15475e-05	0.92 (0.87;0.98)	0.00503899	1.04 (0.99;1.10)	0.102267
il15	Alcohol-related disorders	mental disorders	737	1.48 (1.38;1.59)	3.00417e-26	1.16 (1.08;1.25)	4.04266e-05	1.39 (1.29;1.49)	8.00274e-19	1.40 (1.30;1.51)	5.29072e-20	1.30 (1.21;1.39)	1.57527e-12	1.24 (1.16;1.34)	2.81179e-09			1.02 (0.99;1.04)	0.177126
igfbp4	Secondary malignancy of bone	neoplasms	559	1.32 (1.21;1.45)	1.95806e-09	1.20 (1.10;1.30)	4.04346e-05	1.32 (1.21;1.44)	5.04849e-10	1.34 (1.23;1.46)	3.46353e-11	1.25 (1.14;1.36)	4.60405e-07	1.23 (1.13;1.34)	1.85035e-06	1.01 (0.98;1.05)	0.469223	1.02 (0.99;1.05)	0.254877
siglec6	Thrombocytopenia	hematopoietic	366	1.39 (1.25;1.54)	4.68763e-10	1.24 (1.12;1.37)	4.0435e-05	1.30 (1.17;1.45)	5.69072e-07	1.31 (1.18;1.45)	3.18657e-07	1.26 (1.14;1.40)	8.83696e-06	1.23 (1.11;1.36)	9.87578e-05	1.00 (0.90;1.11)	0.953771	0.98 (0.95;1.02)	0.349858
siae	Coronary atherosclerosis	circulatory system	2534	1.19 (1.14;1.24)	1.50651e-17	1.09 (1.04;1.13)	4.05074e-05	1.10 (1.05;1.14)	8.07062e-06	1.10 (1.06;1.14)	3.95007e-06	1.11 (1.06;1.15)	6.60345e-07	1.09 (1.04;1.13)	5.85954e-05	1.00 (0.98;1.02)	0.971494	1.00 (0.99;1.02)	0.642692
c7	Pulmonary collapse; interstitial and compensatory emphysema	respiratory	864	1.29 (1.21;1.39)	4.26712e-13	1.15 (1.08;1.23)	4.05294e-05	1.29 (1.21;1.38)	1.68356e-13	1.30 (1.22;1.40)	2.0463e-14	1.21 (1.13;1.29)	6.27376e-08	1.18 (1.10;1.26)	2.20434e-06	1.04 (1.00;1.09)	0.072925	0.99 (0.97;1.02)	0.575181
clstn3	Rash and other nonspecific skin eruption	dermatologic	930	1.23 (1.15;1.31)	3.38958e-10	1.14 (1.07;1.22)	4.05578e-05	1.17 (1.10;1.25)	1.56059e-06	1.16 (1.09;1.24)	4.24704e-06	1.14 (1.07;1.22)	5.09357e-05	1.15 (1.08;1.22)	2.87636e-05	0.98 (0.96;1.01)	0.261652	1.01 (0.99;1.03)	0.379647
mmp7	Disease of tricuspid valve	circulatory system	629	1.43 (1.32;1.56)	1.39489e-17	1.18 (1.09;1.27)	4.05597e-05	1.31 (1.21;1.42)	3.21753e-11	1.32 (1.22;1.44)	6.32571e-12	1.18 (1.09;1.27)	5.61101e-05	1.20 (1.11;1.30)	5.56308e-06	1.01 (0.96;1.07)	0.689754	0.98 (0.95;1.01)	0.15367
selenop	Hypopotassemia	endocrine/metabolic	769	0.76 (0.70;0.81)	1.44357e-14	0.86 (0.80;0.93)	4.07038e-05	0.78 (0.73;0.84)	4.43403e-12	0.79 (0.74;0.85)	5.42154e-11	0.81 (0.76;0.87)	7.73985e-09	0.85 (0.79;0.91)	7.67165e-06	1.04 (1.00;1.07)	0.0251853	0.98 (0.95;1.01)	0.16937
ifi30	Hypotension NOS	circulatory system	1233	1.48 (1.39;1.57)	4.70286e-37	1.13 (1.06;1.19)	4.07101e-05	1.24 (1.17;1.31)	4.08175e-13	1.23 (1.16;1.30)	2.61193e-12	1.21 (1.14;1.28)	8.98943e-11	1.18 (1.12;1.25)	1.19882e-08	1.00 (0.98;1.03)	0.922533	1.02 (1.00;1.04)	0.0270203
ceacam5	Anxiety disorder	mental disorders	1985	1.20 (1.14;1.25)	3.30096e-15	1.10 (1.05;1.15)	4.07593e-05	1.13 (1.08;1.18)	4.02345e-08	1.13 (1.08;1.18)	2.72779e-08	1.11 (1.07;1.16)	1.26548e-06	1.10 (1.06;1.15)	1.01883e-05	1.01 (0.98;1.04)	0.429384	0.99 (0.97;1.00)	0.144193
lrrn1	Hypotension NOS	circulatory system	1298	0.74 (0.70;0.78)	5.62495e-26	0.89 (0.84;0.94)	4.07663e-05	0.75 (0.71;0.79)	3.96529e-24	0.79 (0.75;0.83)	3.44731e-17	0.85 (0.80;0.90)	5.20723e-09	0.87 (0.82;0.92)	7.44303e-07	1.00 (0.98;1.03)	0.710377	1.00 (0.98;1.02)	0.687174
csf1	Hypercholesterolemia	endocrine/metabolic	5194	1.11 (1.08;1.14)	2.55386e-12	0.94 (0.92;0.97)	4.07694e-05	0.94 (0.92;0.97)	2.98643e-05	0.93 (0.91;0.96)	1.16848e-06	0.95 (0.92;0.98)	0.000265254	0.94 (0.92;0.97)	4.58628e-05	1.01 (1.00;1.02)	0.19844	0.99 (0.98;1.00)	0.00352256
tcof1	Ascites (non malignant)	digestive	333	1.43 (1.28;1.59)	2.8041e-10	1.25 (1.13;1.40)	4.07702e-05	1.28 (1.15;1.43)	6.52205e-06	1.28 (1.15;1.43)	7.00858e-06	1.28 (1.15;1.43)	8.07533e-06	1.26 (1.13;1.40)	3.06869e-05	0.97 (0.84;1.10)	0.604499	1.03 (0.99;1.07)	0.141858
ptn	Esophageal bleeding (varices/hemorrhage)	digestive	411	1.35 (1.22;1.50)	1.73562e-08	1.23 (1.11;1.35)	4.07766e-05	1.34 (1.21;1.48)	5.78594e-09	1.32 (1.20;1.46)	2.76637e-08	1.29 (1.17;1.42)	5.17178e-07	1.25 (1.14;1.38)	6.67731e-06	0.99 (0.95;1.03)	0.621452	1.01 (0.98;1.04)	0.531347
tfpi	Hyperparathyroidism	endocrine/metabolic	206	1.39 (1.21;1.60)	5.11921e-06	1.33 (1.16;1.53)	4.07831e-05	1.65 (1.43;1.91)	3.56749e-12	1.38 (1.20;1.59)	5.3252e-06	1.33 (1.16;1.53)	5.2202e-05	1.39 (1.22;1.60)	2.11314e-06	0.98 (0.92;1.04)	0.440913	0.99 (0.94;1.04)	0.607338
ahnak	Postinflammatory pulmonary fibrosis	respiratory	457	1.42 (1.29;1.56)	1.60649e-12	1.22 (1.11;1.34)	4.08079e-05	1.19 (1.08;1.30)	0.000466923	1.18 (1.07;1.29)	0.00076571	1.22 (1.11;1.34)	3.21255e-05	1.23 (1.11;1.35)	2.42546e-05	0.93 (0.86;1.00)	0.037282	0.98 (0.94;1.02)	0.25442
pspn	Chronic ulcer of skin	dermatologic	438	1.75 (1.55;1.98)	1.147e-19	1.22 (1.11;1.34)	4.08696e-05	1.31 (1.19;1.44)	2.3424e-08	1.28 (1.17;1.41)	2.82705e-07	1.23 (1.12;1.36)	1.38575e-05	1.23 (1.12;1.35)	1.80423e-05			1.01 (0.98;1.05)	0.524791
nos3	Unspecified diffuse connective tissue disease	dermatologic	451	1.38 (1.25;1.51)	2.02195e-11	1.21 (1.11;1.33)	4.08941e-05	1.30 (1.19;1.43)	2.75321e-08	1.27 (1.16;1.40)	2.65538e-07	1.25 (1.14;1.37)	2.01276e-06	1.25 (1.14;1.37)	2.45579e-06	1.03 (0.99;1.07)	0.185893	0.98 (0.95;1.01)	0.242705
siglec1	Acute renal failure	genitourinary	2442	1.65 (1.58;1.72)	3.26023e-122	1.09 (1.04;1.13)	4.09035e-05	1.21 (1.16;1.26)	1.63809e-20	1.18 (1.14;1.23)	4.56678e-16	1.16 (1.11;1.21)	9.25189e-13	1.16 (1.12;1.21)	1.11666e-13	1.01 (0.97;1.04)	0.679195	1.00 (0.99;1.02)	0.618349
ptprf	Primary pulmonary hypertension	circulatory system	298	0.91 (0.81;1.02)	0.106962	0.79 (0.71;0.88)	4.10881e-05	0.71 (0.63;0.80)	4.51001e-09	0.71 (0.63;0.80)	4.84731e-09	0.70 (0.62;0.78)	7.09335e-10	0.77 (0.69;0.87)	9.48083e-06	1.03 (0.90;1.17)	0.681738	1.00 (0.91;1.10)	0.988597
gbp1	Rheumatoid arthritis	musculoskeletal	625	1.37 (1.27;1.49)	6.09031e-15	1.18 (1.09;1.28)	4.10972e-05	1.19 (1.10;1.29)	1.81829e-05	1.20 (1.11;1.30)	7.8709e-06	1.20 (1.11;1.30)	6.60821e-06	1.18 (1.09;1.27)	5.07576e-05	0.98 (0.92;1.04)	0.491924	1.01 (0.98;1.04)	0.533524
bcan	Occlusion of cerebral arteries	circulatory system	767	0.75 (0.69;0.80)	1.09978e-14	0.86 (0.80;0.93)	4.1124e-05	0.78 (0.72;0.84)	1.97911e-11	0.80 (0.75;0.86)	3.9726e-09	0.82 (0.76;0.88)	6.75087e-08	0.86 (0.80;0.93)	5.89146e-05	1.00 (0.97;1.03)	0.977577	0.99 (0.97;1.02)	0.485705
cd83	Chronic renal failure [CKD]	genitourinary	2083	1.91 (1.82;2.00)	3.42021e-169	1.10 (1.05;1.14)	4.11447e-05	1.09 (1.04;1.14)	8.60177e-05	1.11 (1.06;1.16)	5.36408e-06	1.08 (1.04;1.13)	0.000433585	1.10 (1.05;1.15)	1.34614e-05	1.01 (0.99;1.03)	0.515757	1.01 (0.99;1.02)	0.354933
amy1a_amy1b_amy1c	Obstructive chronic bronchitis	respiratory	762	0.78 (0.72;0.83)	2.73286e-12	0.86 (0.80;0.93)	4.11884e-05	0.81 (0.76;0.87)	1.03725e-08	0.82 (0.76;0.88)	2.58049e-08	0.89 (0.83;0.96)	0.002028	0.87 (0.81;0.93)	6.00869e-05	0.98 (0.94;1.01)	0.172936	1.00 (0.98;1.03)	0.954328
cd80	Fever of unknown origin	symptoms	761	1.31 (1.21;1.41)	2.10006e-12	1.16 (1.08;1.25)	4.11973e-05	1.23 (1.14;1.32)	2.28807e-08	1.23 (1.15;1.33)	2.32336e-08	1.22 (1.14;1.32)	4.7185e-08	1.19 (1.11;1.28)	2.87856e-06	1.01 (0.97;1.05)	0.779355	1.01 (0.98;1.04)	0.425164
il4r	Chronic renal failure [CKD]	genitourinary	2083	1.66 (1.59;1.74)	5.4954e-107	1.10 (1.05;1.14)	4.12306e-05	1.16 (1.11;1.21)	3.98389e-11	1.14 (1.10;1.20)	1.50546e-09	1.17 (1.12;1.23)	7.55235e-13	1.10 (1.05;1.15)	2.25651e-05	1.01 (0.99;1.03)	0.236155	1.00 (0.98;1.02)	0.895663
f10	Osteoarthrosis NOS	musculoskeletal	1796	1.16 (1.11;1.22)	1.60081e-10	1.10 (1.05;1.15)	4.12772e-05	1.17 (1.12;1.23)	2.22109e-11	1.17 (1.12;1.22)	4.80368e-11	1.12 (1.07;1.18)	8.84613e-07	1.13 (1.08;1.19)	1.14799e-07	1.00 (0.98;1.02)	0.832406	1.01 (0.99;1.02)	0.516459
scgb3a2	Heart failure NOS	circulatory system	1506	1.11 (1.05;1.17)	8.06722e-05	1.11 (1.06;1.17)	4.13058e-05	1.20 (1.14;1.26)	6.96956e-12	1.20 (1.14;1.26)	3.19675e-12	1.15 (1.10;1.21)	2.31692e-08	1.12 (1.07;1.18)	4.61857e-06	0.99 (0.97;1.02)	0.649293	0.98 (0.96;1.00)	0.0397172
polr2f	Septicemia	infectious diseases	1347	1.41 (1.34;1.49)	7.81756e-34	1.12 (1.06;1.18)	4.13384e-05	1.18 (1.11;1.24)	7.25548e-09	1.17 (1.11;1.24)	8.1662e-09	1.13 (1.07;1.19)	1.27766e-05	1.12 (1.07;1.19)	2.24348e-05			1.00 (0.98;1.02)	0.921216
sdc1	Postinflammatory pulmonary fibrosis	respiratory	480	1.46 (1.33;1.60)	4.64785e-15	1.21 (1.10;1.33)	4.13709e-05	1.26 (1.14;1.38)	1.61499e-06	1.26 (1.15;1.39)	7.94627e-07	1.23 (1.12;1.35)	9.7574e-06	1.23 (1.12;1.35)	1.07059e-05	1.01 (0.96;1.06)	0.789452	1.01 (0.97;1.05)	0.557369
nell1	Intestinal infection	infectious diseases	1928	0.81 (0.77;0.84)	8.81196e-21	0.91 (0.87;0.95)	4.1378e-05	0.87 (0.83;0.91)	3.3711e-09	0.87 (0.83;0.91)	3.05847e-09	0.90 (0.86;0.94)	7.76522e-06	0.91 (0.87;0.95)	2.29285e-05	1.00 (0.97;1.03)	0.830124	1.00 (0.98;1.01)	0.592199
cxcl13	Esophageal bleeding (varices/hemorrhage)	digestive	429	1.33 (1.21;1.47)	5.42471e-09	1.22 (1.11;1.35)	4.14072e-05	1.34 (1.21;1.47)	5.62396e-09	1.29 (1.17;1.42)	3.91328e-07	1.24 (1.13;1.37)	1.24959e-05	1.25 (1.13;1.37)	9.11355e-06	0.97 (0.92;1.02)	0.240628	1.00 (0.97;1.03)	0.980204
sftpd	Other diseases of lung	respiratory	411	1.37 (1.24;1.52)	4.69294e-10	1.23 (1.11;1.35)	4.14246e-05	1.30 (1.18;1.44)	1.48171e-07	1.29 (1.17;1.42)	3.45403e-07	1.24 (1.12;1.36)	1.67916e-05	1.23 (1.12;1.36)	2.43204e-05	1.00 (0.96;1.05)	0.974058	1.02 (0.98;1.06)	0.33093
ssc4d	Heart failure NOS	circulatory system	1500	1.02 (0.97;1.08)	0.446559	0.90 (0.86;0.95)	4.14583e-05	0.84 (0.80;0.89)	4.93337e-11	0.82 (0.78;0.86)	1.99692e-14	0.89 (0.85;0.94)	9.74974e-06	0.88 (0.84;0.92)	5.77234e-07	0.99 (0.96;1.03)	0.684473	1.00 (0.98;1.01)	0.639864
cd200	Emphysema	respiratory	520	0.76 (0.70;0.83)	1.03722e-09	0.84 (0.77;0.91)	4.1496e-05	0.83 (0.76;0.91)	3.76849e-05	0.87 (0.80;0.95)	0.00240856	0.79 (0.73;0.86)	1.18382e-07	0.81 (0.74;0.88)	8.22878e-07	1.01 (0.96;1.07)	0.644572	0.97 (0.94;1.01)	0.100111
mmp12	Secondary malignancy of lymph nodes	neoplasms	939	1.29 (1.20;1.38)	1.5365e-12	1.14 (1.07;1.22)	4.15108e-05	1.15 (1.08;1.23)	2.16527e-05	1.16 (1.08;1.23)	1.14351e-05	1.16 (1.09;1.24)	4.26129e-06	1.15 (1.08;1.23)	1.30611e-05	1.01 (0.98;1.04)	0.634731	0.98 (0.96;1.00)	0.0363172
cd27	Diabetic retinopathy	endocrine/metabolic	399	2.07 (1.87;2.29)	7.80216e-44	1.23 (1.11;1.35)	4.15629e-05	1.66 (1.51;1.83)	5.38367e-24	1.62 (1.47;1.79)	6.60009e-22	1.56 (1.41;1.72)	8.54673e-19	1.52 (1.37;1.67)	1.16657e-16	0.99 (0.94;1.04)	0.559452	1.07 (1.03;1.11)	0.000830077
calcb	Hypoglycemia	endocrine/metabolic	341	1.44 (1.29;1.60)	5.90218e-11	1.25 (1.12;1.40)	4.16692e-05	1.28 (1.15;1.42)	8.25246e-06	1.28 (1.15;1.42)	8.47385e-06	1.30 (1.16;1.44)	2.54486e-06	1.28 (1.15;1.42)	7.69887e-06	0.98 (0.93;1.03)	0.406312	1.01 (0.97;1.06)	0.565039
shisa5	Thrombocytopenia	hematopoietic	360	1.77 (1.58;1.98)	3.63324e-23	1.25 (1.12;1.39)	4.16786e-05	1.33 (1.20;1.48)	1.24649e-07	1.30 (1.17;1.44)	1.24708e-06	1.31 (1.18;1.46)	5.2121e-07	1.26 (1.13;1.40)	2.14954e-05	1.04 (0.97;1.11)	0.25822	0.99 (0.95;1.03)	0.602763
npl	Hypercholesterolemia	endocrine/metabolic	5026	1.27 (1.23;1.31)	6.63999e-53	1.06 (1.03;1.09)	4.16917e-05	1.17 (1.14;1.21)	2.00957e-29	1.16 (1.13;1.19)	2.22755e-25	1.09 (1.06;1.12)	8.81857e-10	1.08 (1.05;1.11)	2.58759e-07	1.02 (0.98;1.06)	0.307251	0.99 (0.98;1.00)	0.15778
ghr	Delirium due to conditions classified elsewhere	mental disorders	736	0.85 (0.79;0.92)	4.00718e-05	0.86 (0.80;0.92)	4.17054e-05	0.79 (0.73;0.85)	1.25889e-09	0.79 (0.74;0.86)	2.86063e-09	0.83 (0.77;0.90)	1.72034e-06	0.84 (0.78;0.91)	9.30184e-06	1.01 (0.97;1.04)	0.687685	0.86 (0.84;0.89)	3.36844e-28
skap1	Pain in limb	symptoms	2226	1.13 (1.08;1.18)	1.33849e-08	1.09 (1.05;1.14)	4.17754e-05	1.12 (1.08;1.17)	7.76717e-08	1.11 (1.07;1.16)	7.96863e-07	1.11 (1.06;1.15)	1.99992e-06	1.09 (1.05;1.14)	3.87739e-05	1.01 (0.99;1.03)	0.276572	1.00 (0.98;1.01)	0.647401
immt	Alcoholism	mental disorders	1500	1.18 (1.12;1.24)	1.25406e-09	1.11 (1.06;1.17)	4.18044e-05	1.14 (1.08;1.20)	1.31684e-06	1.14 (1.09;1.20)	3.25436e-07	1.11 (1.05;1.17)	8.7625e-05	1.11 (1.05;1.17)	7.37498e-05	1.01 (0.99;1.03)	0.230463	1.01 (0.99;1.03)	0.167639
bap18	Primary pulmonary hypertension	circulatory system	296	1.48 (1.31;1.66)	6.60085e-11	1.27 (1.13;1.43)	4.1805e-05	1.23 (1.10;1.38)	0.000395504	1.22 (1.09;1.37)	0.000730733	1.18 (1.05;1.32)	0.00495112	1.16 (1.03;1.30)	0.0112424	1.10 (0.93;1.31)	0.255614	1.04 (0.95;1.15)	0.401612
jam2	Obstructive chronic bronchitis	respiratory	841	1.03 (0.96;1.10)	0.460998	0.87 (0.81;0.93)	4.18899e-05	0.72 (0.67;0.77)	6.81687e-21	0.76 (0.71;0.81)	1.91298e-15	0.75 (0.70;0.80)	1.71082e-16	0.79 (0.73;0.84)	6.08566e-12	1.02 (0.98;1.06)	0.396098	1.00 (0.98;1.03)	0.806302
rrm2	Chemotherapy	neoplasms	1950	1.22 (1.16;1.27)	5.67896e-18	1.10 (1.05;1.15)	4.19553e-05	1.18 (1.13;1.24)	1.77087e-13	1.14 (1.09;1.20)	2.99422e-09	1.10 (1.05;1.15)	3.00109e-05	1.09 (1.04;1.13)	0.000315722	1.00 (0.98;1.02)	0.822719	0.99 (0.97;1.00)	0.125066
npl	Cirrhosis of liver without mention of alcohol	digestive	203	2.23 (1.92;2.59)	1.04821e-25	1.34 (1.16;1.54)	4.19757e-05	1.85 (1.60;2.12)	1.27469e-17	1.53 (1.33;1.76)	2.09373e-09	1.54 (1.34;1.77)	1.12654e-09	1.45 (1.26;1.67)	1.7691e-07	0.84 (0.72;0.98)	0.0305556	1.03 (0.98;1.08)	0.318703
sod3	Diverticulosis	digestive	4855	0.89 (0.86;0.92)	5.7313e-14	0.94 (0.92;0.97)	4.1985e-05	0.91 (0.89;0.94)	5.09346e-10	0.92 (0.90;0.95)	5.4451e-08	0.91 (0.89;0.94)	1.47615e-09	0.93 (0.90;0.95)	9.7654e-08	1.00 (0.98;1.02)	0.893034	0.99 (0.98;1.00)	0.00998292
ntprobnp	Cerebral artery occlusion, with cerebral infarction	circulatory system	632	1.42 (1.31;1.55)	8.68978e-17	1.18 (1.09;1.27)	4.19918e-05	1.40 (1.29;1.51)	6.06673e-17	1.36 (1.26;1.47)	7.99264e-15	1.25 (1.16;1.36)	1.97995e-08	1.22 (1.13;1.32)	3.81453e-07	1.00 (0.97;1.03)	0.979364	1.03 (1.00;1.06)	0.0379562
qsox1	Chronic ulcer of skin	dermatologic	421	1.63 (1.48;1.80)	1.99236e-22	1.22 (1.11;1.35)	4.20068e-05	1.36 (1.24;1.50)	4.34271e-10	1.37 (1.24;1.51)	1.94754e-10	1.31 (1.19;1.44)	3.92998e-08	1.27 (1.15;1.40)	1.1254e-06	0.98 (0.93;1.04)	0.549147	1.01 (0.97;1.05)	0.527248
tff1	Chronic renal failure [CKD]	genitourinary	2075	1.99 (1.90;2.08)	2.48318e-186	1.10 (1.05;1.15)	4.20154e-05	1.41 (1.35;1.47)	3.17708e-50	1.36 (1.30;1.42)	1.24996e-40	1.25 (1.20;1.31)	1.70285e-23	1.15 (1.10;1.21)	2.4288e-10	0.98 (0.96;1.00)	0.126488	1.01 (1.00;1.03)	0.155328
actn2	Iron deficiency anemias, unspecified or not due to blood loss	hematopoietic	1765	1.15 (1.09;1.20)	3.91651e-08	1.10 (1.05;1.16)	4.20645e-05	1.13 (1.08;1.19)	4.70634e-07	1.12 (1.07;1.18)	1.6202e-06	1.10 (1.05;1.15)	7.2928e-05	1.10 (1.05;1.16)	3.97449e-05			1.01 (0.99;1.02)	0.453965
spp1	Other anemias	hematopoietic	2472	1.18 (1.13;1.23)	1.68957e-14	1.09 (1.04;1.13)	4.20712e-05	1.07 (1.02;1.11)	0.00191594	1.07 (1.03;1.11)	0.00153773	1.07 (1.02;1.11)	0.00189544	1.09 (1.05;1.14)	1.15802e-05	1.14 (0.96;1.34)	0.132332	1.01 (1.00;1.03)	0.179618
edn1	Cancer within the respiratory system	neoplasms	252	1.56 (1.37;1.78)	1.77087e-11	1.30 (1.15;1.47)	4.20948e-05	1.34 (1.18;1.52)	5.76209e-06	1.33 (1.17;1.51)	8.58637e-06	1.35 (1.19;1.52)	3.09939e-06	1.34 (1.18;1.52)	4.59652e-06	1.00 (0.94;1.06)	0.941138
pigr	Other chronic ischemic heart disease, unspecified	circulatory system	2251	1.45 (1.39;1.52)	8.14429e-65	1.09 (1.05;1.14)	4.22358e-05	1.30 (1.24;1.35)	4.82055e-33	1.22 (1.17;1.27)	6.70093e-20	1.19 (1.14;1.24)	2.79359e-16	1.10 (1.06;1.15)	3.74816e-06	1.01 (0.98;1.05)	0.472353	1.00 (0.98;1.01)	0.896886
col4a1	Thrombocytopenia	hematopoietic	363	1.50 (1.35;1.66)	8.4195e-14	1.24 (1.12;1.38)	4.22843e-05	1.47 (1.32;1.63)	1.23754e-12	1.38 (1.25;1.54)	1.45749e-09	1.32 (1.19;1.47)	1.56746e-07	1.25 (1.13;1.39)	2.53852e-05	1.00 (0.95;1.05)	0.969121	1.03 (1.00;1.07)	0.0806594
scgb3a2	Cancer of bronchus; lung	neoplasms	612	1.65 (1.52;1.79)	5.41848e-34	1.18 (1.09;1.28)	4.23075e-05	1.24 (1.14;1.34)	2.14996e-07	1.22 (1.13;1.32)	7.08465e-07	1.21 (1.12;1.31)	2.30373e-06	1.19 (1.10;1.29)	1.00208e-05	1.00 (0.96;1.03)	0.80689	0.99 (0.96;1.02)	0.542036
mmp7	Esophageal bleeding (varices/hemorrhage)	digestive	409	1.37 (1.24;1.52)	1.35682e-09	1.23 (1.11;1.35)	4.23148e-05	1.32 (1.20;1.46)	3.34129e-08	1.34 (1.22;1.48)	5.46824e-09	1.26 (1.14;1.39)	4.8032e-06	1.26 (1.14;1.39)	4.19026e-06	0.98 (0.92;1.04)	0.529287	0.98 (0.95;1.02)	0.282421
c1rl	Alcohol-related disorders	mental disorders	719	0.81 (0.75;0.87)	3.88541e-08	0.86 (0.80;0.92)	4.23195e-05	0.83 (0.77;0.90)	2.28597e-06	0.83 (0.77;0.89)	6.76818e-07	0.87 (0.81;0.94)	0.000216517	0.86 (0.80;0.93)	0.000117792	1.03 (0.97;1.10)	0.32063	1.02 (1.00;1.05)	0.0697104
swap70	Ascites (non malignant)	digestive	336	1.37 (1.23;1.53)	1.22046e-08	1.25 (1.12;1.40)	4.23201e-05	1.29 (1.16;1.44)	4.17503e-06	1.29 (1.16;1.44)	4.00436e-06	1.28 (1.15;1.43)	7.16239e-06	1.25 (1.13;1.40)	3.97849e-05	0.99 (0.92;1.05)	0.677278	1.02 (0.98;1.07)	0.336897
lrpap1	Alcohol-related disorders	mental disorders	744	1.37 (1.28;1.48)	3.68083e-17	1.16 (1.08;1.25)	4.24181e-05	1.36 (1.26;1.47)	3.31228e-16	1.37 (1.27;1.47)	9.06835e-17	1.26 (1.17;1.36)	6.86853e-10	1.22 (1.13;1.31)	1.17001e-07	1.03 (0.97;1.08)	0.329938	1.00 (0.98;1.03)	0.850992
ckb	Nausea and vomiting	symptoms	1989	1.09 (1.04;1.14)	0.000200473	1.10 (1.05;1.15)	4.24464e-05	1.11 (1.06;1.16)	3.57292e-06	1.12 (1.07;1.17)	6.7769e-07	1.14 (1.09;1.20)	3.085e-09	1.13 (1.08;1.18)	5.98101e-08			1.01 (0.99;1.03)	0.237232
pla2g15	Thrombocytopenia	hematopoietic	367	1.52 (1.37;1.69)	3.35241e-15	1.24 (1.12;1.37)	4.24843e-05	1.36 (1.23;1.51)	3.92712e-09	1.31 (1.18;1.45)	4.03145e-07	1.28 (1.15;1.42)	2.81608e-06	1.27 (1.15;1.41)	5.15707e-06	0.97 (0.92;1.01)	0.123715	1.03 (0.99;1.06)	0.179827
b2m	Hyperpotassemia	endocrine/metabolic	445	2.35 (2.12;2.59)	1.168e-62	1.22 (1.11;1.34)	4.25212e-05	1.27 (1.15;1.40)	1.11292e-06	1.30 (1.18;1.43)	1.09079e-07	1.26 (1.15;1.39)	1.99582e-06	1.23 (1.11;1.35)	2.9174e-05			1.05 (1.02;1.09)	0.00375196
mfap4	Other chronic nonalcoholic liver disease	digestive	664	1.39 (1.28;1.50)	3.48098e-16	1.17 (1.09;1.27)	4.25262e-05	1.29 (1.19;1.40)	2.44136e-10	1.31 (1.21;1.42)	8.0166e-12	1.32 (1.22;1.43)	1.42329e-12	1.23 (1.14;1.33)	7.67158e-08	1.03 (0.98;1.08)	0.182384	1.05 (1.02;1.07)	0.000389951
fabp3	Septicemia	infectious diseases	1310	1.52 (1.43;1.62)	1.21194e-41	1.12 (1.06;1.19)	4.25416e-05	1.19 (1.12;1.26)	1.92217e-09	1.20 (1.14;1.27)	8.21622e-11	1.16 (1.10;1.23)	1.75652e-07	1.16 (1.10;1.23)	1.72754e-07	1.01 (0.98;1.03)	0.585256	1.00 (0.98;1.02)	0.991986
tff2	Acidosis	endocrine/metabolic	487	1.94 (1.77;2.13)	5.98117e-44	1.21 (1.10;1.32)	4.2557e-05	1.42 (1.29;1.56)	1.65833e-13	1.46 (1.34;1.60)	3.37702e-16	1.37 (1.25;1.50)	1.54761e-11	1.30 (1.19;1.43)	1.03138e-08	1.01 (0.96;1.05)	0.748546	1.00 (0.97;1.03)	0.955253
clstn3	Cardiomegaly	circulatory system	1014	1.31 (1.23;1.39)	6.77271e-17	1.14 (1.07;1.21)	4.2571e-05	1.16 (1.09;1.24)	2.24024e-06	1.17 (1.10;1.24)	7.88826e-07	1.15 (1.08;1.23)	7.10531e-06	1.16 (1.09;1.23)	3.18943e-06	1.00 (0.97;1.02)	0.802916	0.99 (0.97;1.01)	0.432906
egfr	Chronic airway obstruction	respiratory	1732	0.68 (0.65;0.72)	1.08274e-51	0.91 (0.86;0.95)	4.25722e-05	0.74 (0.71;0.78)	5.66708e-34	0.75 (0.71;0.79)	2.93405e-32	0.81 (0.77;0.85)	4.77132e-18	0.84 (0.80;0.88)	1.30676e-12	1.00 (0.98;1.02)	0.811705	1.00 (0.98;1.01)	0.793608
lgals3bp	Ascites (non malignant)	digestive	338	1.42 (1.28;1.58)	1.30592e-10	1.25 (1.12;1.39)	4.25896e-05	1.38 (1.24;1.53)	4.84104e-09	1.36 (1.22;1.51)	2.18573e-08	1.31 (1.18;1.46)	7.13143e-07	1.27 (1.14;1.41)	1.27695e-05	1.00 (0.93;1.06)	0.889367	0.98 (0.94;1.01)	0.190213
spink1	Bacterial infection NOS	infectious diseases	863	1.50 (1.40;1.61)	4.62095e-30	1.15 (1.08;1.23)	4.2599e-05	1.23 (1.15;1.32)	4.9365e-09	1.23 (1.15;1.32)	4.33244e-09	1.24 (1.15;1.32)	1.15268e-09	1.19 (1.11;1.27)	7.37463e-07	0.98 (0.95;1.01)	0.266941	1.00 (0.98;1.03)	0.992074
c7	Cardiac arrest	circulatory system	308	1.58 (1.41;1.77)	1.24238e-14	1.27 (1.13;1.42)	4.26299e-05	1.57 (1.40;1.76)	9.38439e-15	1.59 (1.42;1.78)	9.90322e-16	1.44 (1.29;1.62)	1.86511e-10	1.35 (1.21;1.51)	1.80096e-07	0.99 (0.91;1.07)	0.723009	0.98 (0.94;1.03)	0.424339
tnfrsf11b	Inflammatory and toxic neuropathy	neurological	459	1.47 (1.33;1.63)	4.97694e-14	1.22 (1.11;1.34)	4.26452e-05	1.40 (1.27;1.54)	4.06881e-12	1.32 (1.20;1.45)	5.9434e-09	1.26 (1.15;1.39)	1.039e-06	1.23 (1.12;1.35)	1.93661e-05	0.97 (0.94;1.01)	0.159743	1.00 (0.97;1.03)	0.881173
rcc1	Septicemia	infectious diseases	1310	1.26 (1.19;1.33)	3.89997e-16	1.12 (1.06;1.19)	4.26635e-05	1.17 (1.11;1.24)	2.48707e-08	1.14 (1.08;1.21)	2.9854e-06	1.13 (1.07;1.19)	1.42173e-05	1.12 (1.06;1.19)	4.26635e-05			1.00 (0.98;1.02)	0.803127
tnfsf8	Hypothyroidism NOS	endocrine/metabolic	1661	1.19 (1.14;1.25)	1.07075e-12	1.11 (1.05;1.16)	4.27005e-05	1.14 (1.08;1.19)	2.25513e-07	1.14 (1.08;1.19)	2.58984e-07	1.11 (1.06;1.17)	1.585e-05	1.10 (1.05;1.16)	7.37895e-05	1.01 (0.99;1.03)	0.175975	1.05 (1.03;1.06)	5.1449e-08
nectin2	Other anemias	hematopoietic	2448	1.45 (1.39;1.51)	8.2139e-70	1.09 (1.04;1.13)	4.27661e-05	1.22 (1.17;1.27)	1.29279e-22	1.23 (1.18;1.28)	1.38122e-23	1.19 (1.15;1.24)	4.1429e-18	1.12 (1.07;1.16)	4.96371e-08	1.00 (0.98;1.02)	0.874627	1.00 (0.98;1.01)	0.885359
icam5	Mitral valve disease	circulatory system	1003	1.26 (1.19;1.35)	2.91633e-13	1.14 (1.07;1.21)	4.27804e-05	1.26 (1.18;1.34)	9.01794e-13	1.23 (1.16;1.31)	4.30565e-11	1.20 (1.13;1.28)	7.59899e-09	1.20 (1.13;1.27)	1.36486e-08	1.00 (0.97;1.03)	0.993022	1.00 (0.97;1.02)	0.719742
bcam	Postinflammatory pulmonary fibrosis	respiratory	479	1.34 (1.22;1.47)	8.03389e-10	1.21 (1.10;1.32)	4.28319e-05	1.23 (1.13;1.35)	6.71147e-06	1.25 (1.14;1.37)	1.74795e-06	1.22 (1.11;1.34)	1.9046e-05	1.21 (1.10;1.32)	4.82831e-05	1.06 (0.98;1.15)	0.164549	0.99 (0.95;1.03)	0.656483
b2m	Disorders of calcium/phosphorus metabolism	endocrine/metabolic	456	1.65 (1.50;1.82)	9.2563e-24	1.22 (1.11;1.33)	4.2855e-05	1.23 (1.12;1.35)	2.07848e-05	1.24 (1.13;1.36)	9.38028e-06	1.20 (1.10;1.32)	0.000108877	1.21 (1.10;1.33)	6.58404e-05			0.96 (0.93;0.99)	0.0197102
lgals7_lgals7b	Other disorders of the kidney and ureters	genitourinary	225	1.63 (1.42;1.87)	4.62557e-12	1.32 (1.16;1.51)	4.29829e-05	1.32 (1.15;1.50)	5.34866e-05	1.33 (1.16;1.51)	3.27878e-05	1.31 (1.15;1.50)	6.30496e-05	1.31 (1.15;1.50)	5.92246e-05	0.97 (0.91;1.02)	0.234401	1.00 (0.96;1.05)	0.846803
ccl7	Other chronic ischemic heart disease, unspecified	circulatory system	2263	1.37 (1.31;1.43)	1.28686e-44	1.09 (1.05;1.14)	4.30381e-05	1.20 (1.15;1.25)	9.20611e-17	1.18 (1.13;1.23)	2.87577e-14	1.16 (1.11;1.21)	3.24634e-12	1.12 (1.08;1.17)	5.96869e-08	1.00 (0.98;1.01)	0.706829	1.01 (1.00;1.03)	0.0652654
st6gal1	Pulmonary heart disease	circulatory system	830	1.30 (1.21;1.40)	1.4875e-13	1.15 (1.08;1.24)	4.30946e-05	1.23 (1.15;1.32)	3.78413e-09	1.16 (1.09;1.25)	1.72053e-05	1.15 (1.07;1.23)	6.05282e-05	1.15 (1.07;1.23)	7.51252e-05	1.03 (0.99;1.06)	0.114674	1.02 (1.00;1.05)	0.0881951
pga4	Other disorders of the kidney and ureters	genitourinary	220	1.77 (1.55;2.04)	2.40133e-16	1.32 (1.16;1.51)	4.31006e-05	1.52 (1.33;1.74)	1.54222e-09	1.35 (1.18;1.54)	1.02521e-05	1.31 (1.15;1.50)	7.01229e-05	1.32 (1.15;1.50)	4.80473e-05	0.99 (0.94;1.04)	0.614963	1.01 (0.96;1.05)	0.800493
lmod1	E. coli	infectious diseases	780	1.44 (1.33;1.56)	1.04377e-19	1.16 (1.08;1.25)	4.31103e-05	1.23 (1.14;1.32)	2.0961e-08	1.25 (1.16;1.34)	1.50715e-09	1.25 (1.16;1.34)	3.04015e-09	1.19 (1.10;1.27)	4.05424e-06	0.96 (0.93;0.99)	0.0122574	0.99 (0.96;1.01)	0.375847
relt	Noninfectious gastroenteritis	digestive	1263	1.35 (1.27;1.44)	3.45324e-22	1.12 (1.06;1.19)	4.31783e-05	1.15 (1.09;1.22)	8.01592e-07	1.16 (1.09;1.22)	4.28882e-07	1.14 (1.08;1.21)	3.29616e-06	1.14 (1.08;1.20)	5.66189e-06	1.01 (0.99;1.04)	0.275362	0.99 (0.97;1.01)	0.508267
cdh3	Hyperpotassemia	endocrine/metabolic	478	1.57 (1.44;1.72)	1.60368e-22	1.21 (1.10;1.32)	4.32e-05	1.10 (1.00;1.21)	0.0402003	1.22 (1.11;1.33)	2.62182e-05	1.22 (1.11;1.33)	2.78913e-05	1.23 (1.12;1.35)	7.65622e-06	0.99 (0.84;1.15)	0.850868	1.00 (0.97;1.04)	0.94972
apcs	Hypercholesterolemia	endocrine/metabolic	4987	1.28 (1.24;1.31)	4.26591e-55	1.06 (1.03;1.09)	4.32388e-05	1.21 (1.17;1.25)	2.9225e-30	1.10 (1.07;1.13)	3.19729e-10	1.09 (1.06;1.12)	1.92462e-09	1.08 (1.05;1.11)	1.40909e-08	1.01 (0.99;1.03)	0.285861	1.03 (1.02;1.04)	6.57708e-11
thbd	Hypercholesterolemia	endocrine/metabolic	5165	1.00 (0.98;1.03)	0.745722	0.94 (0.92;0.97)	4.32442e-05	0.90 (0.88;0.93)	7.52653e-13	0.90 (0.88;0.92)	4.05156e-14	0.93 (0.90;0.95)	8.08703e-08	0.94 (0.91;0.96)	2.94188e-06	1.00 (0.98;1.01)	0.707896	0.98 (0.97;0.99)	0.000297623
septin8	Edema	symptoms	953	1.45 (1.35;1.55)	2.08234e-26	1.15 (1.07;1.22)	4.33066e-05	1.19 (1.12;1.28)	1.62102e-07	1.22 (1.14;1.30)	4.8744e-09	1.17 (1.10;1.25)	2.12893e-06	1.16 (1.08;1.24)	1.31061e-05	0.99 (0.95;1.03)	0.56299	1.00 (0.97;1.02)	0.792657
asgr2	Hyposmolality and/or hyponatremia	endocrine/metabolic	976	1.26 (1.18;1.34)	1.62337e-12	1.14 (1.07;1.21)	4.33454e-05	1.17 (1.10;1.25)	6.39071e-07	1.21 (1.13;1.28)	7.68182e-09	1.19 (1.11;1.26)	1.11115e-07	1.17 (1.10;1.25)	7.19617e-07	0.99 (0.96;1.02)	0.446462	1.02 (0.99;1.04)	0.176447
reg3a	Acidosis	endocrine/metabolic	496	1.74 (1.59;1.91)	1.86557e-32	1.20 (1.10;1.32)	4.33685e-05	1.41 (1.29;1.54)	6.65787e-14	1.41 (1.29;1.54)	5.34728e-14	1.32 (1.21;1.45)	6.09692e-10	1.27 (1.16;1.39)	1.32199e-07	1.00 (0.94;1.06)	0.946511	0.98 (0.95;1.02)	0.291827
sel1l	Congestive heart failure (CHF) NOS	circulatory system	835	1.81 (1.69;1.95)	9.34779e-59	1.16 (1.08;1.24)	4.33861e-05	1.32 (1.23;1.42)	1.73608e-14	1.30 (1.21;1.39)	4.45581e-13	1.22 (1.13;1.31)	4.9731e-08	1.19 (1.11;1.28)	1.44492e-06	0.97 (0.91;1.04)	0.371893	1.02 (0.98;1.06)	0.380038
adam12	Ascites (non malignant)	digestive	332	1.49 (1.33;1.66)	1.90786e-12	1.26 (1.13;1.40)	4.34717e-05	1.37 (1.23;1.53)	2.17074e-08	1.37 (1.23;1.53)	2.09806e-08	1.32 (1.18;1.47)	6.80467e-07	1.26 (1.13;1.41)	2.82183e-05	1.00 (0.95;1.04)	0.945184
lgals4	Benign neoplasm of colon	neoplasms	3634	1.16 (1.12;1.20)	2.00822e-17	1.07 (1.04;1.11)	4.35051e-05	1.12 (1.08;1.16)	2.06336e-11	1.10 (1.06;1.14)	1.725e-08	1.09 (1.05;1.12)	7.19003e-07	1.07 (1.04;1.11)	2.11923e-05	1.01 (0.98;1.03)	0.651482	1.03 (1.02;1.05)	1.69762e-08
igfbp2	Mitral valve disease	circulatory system	1006	1.23 (1.15;1.31)	5.64077e-10	1.14 (1.07;1.21)	4.35261e-05	1.19 (1.11;1.26)	1.82565e-07	1.19 (1.12;1.27)	8.68674e-08	1.24 (1.16;1.32)	4.78092e-11	1.20 (1.13;1.28)	1.01122e-08	0.99 (0.96;1.01)	0.302131	1.00 (0.98;1.03)	0.897336
vcam1	Diabetic retinopathy	endocrine/metabolic	400	1.44 (1.30;1.59)	2.43472e-12	1.23 (1.11;1.36)	4.35396e-05	1.29 (1.17;1.43)	4.58571e-07	1.34 (1.21;1.48)	1.00964e-08	1.29 (1.17;1.42)	6.04128e-07	1.25 (1.13;1.37)	1.44323e-05	0.99 (0.94;1.04)	0.647463	1.02 (0.99;1.06)	0.237381
angptl3	Hyperparathyroidism	endocrine/metabolic	207	1.47 (1.26;1.71)	5.48136e-07	1.33 (1.16;1.53)	4.35443e-05	1.33 (1.15;1.53)	0.00012023	1.41 (1.22;1.63)	3.91582e-06	1.41 (1.23;1.63)	2.20494e-06	1.50 (1.31;1.73)	1.44676e-08	1.00 (0.94;1.07)	0.899028	1.02 (0.97;1.07)	0.423208
tnc	Pneumococcal pneumonia	respiratory	1821	1.25 (1.20;1.31)	2.38737e-21	1.10 (1.05;1.15)	4.35471e-05	1.20 (1.15;1.26)	8.40834e-15	1.17 (1.12;1.22)	3.77726e-11	1.14 (1.08;1.19)	6.29943e-08	1.10 (1.05;1.15)	7.20757e-05	1.00 (0.98;1.03)	0.68603	0.99 (0.98;1.01)	0.554743
igfbp4	Respiratory failure	respiratory	991	1.91 (1.78;2.05)	5.35658e-75	1.14 (1.07;1.22)	4.35558e-05	1.35 (1.26;1.44)	3.21086e-19	1.43 (1.34;1.52)	1.71116e-26	1.26 (1.18;1.35)	2.05255e-12	1.20 (1.13;1.28)	2.36235e-08	1.00 (0.97;1.03)	0.99888	0.99 (0.97;1.01)	0.412772
clstn2	Other chronic nonalcoholic liver disease	digestive	702	1.26 (1.16;1.35)	3.51299e-09	1.17 (1.08;1.26)	4.35741e-05	1.19 (1.10;1.28)	7.58271e-06	1.17 (1.09;1.26)	3.21468e-05	1.17 (1.08;1.26)	4.06344e-05	1.18 (1.10;1.27)	1.24181e-05	0.98 (0.89;1.07)	0.606207	1.03 (1.01;1.06)	0.00825901
adm	Pneumonia	respiratory	1574	1.74 (1.65;1.84)	1.32623e-86	1.11 (1.06;1.17)	4.35898e-05	1.28 (1.22;1.35)	2.82423e-20	1.34 (1.27;1.41)	2.47313e-28	1.27 (1.20;1.33)	5.83554e-20	1.22 (1.16;1.29)	3.01568e-15	0.99 (0.97;1.01)	0.272792	1.00 (0.98;1.02)	0.946468
lgals4	Abnormal findings on exam of gastrointestinal tract/ abdominal area	digestive	361	1.46 (1.31;1.62)	8.70886e-12	1.24 (1.12;1.38)	4.36123e-05	1.34 (1.21;1.49)	5.5984e-08	1.32 (1.19;1.47)	2.4868e-07	1.28 (1.15;1.42)	5.23021e-06	1.25 (1.13;1.39)	2.30034e-05	1.02 (0.95;1.09)	0.612537	1.02 (0.98;1.06)	0.301447
edn1	Iron deficiency anemias, unspecified or not due to blood loss	hematopoietic	1790	1.39 (1.32;1.46)	6.29551e-40	1.10 (1.05;1.15)	4.36127e-05	1.20 (1.14;1.26)	8.44923e-14	1.20 (1.15;1.26)	1.51261e-14	1.23 (1.17;1.29)	4.34036e-18	1.18 (1.13;1.24)	1.60032e-12	0.99 (0.97;1.01)	0.38134
tspan8	Other disorders of liver	digestive	522	1.31 (1.20;1.43)	2.16683e-09	1.20 (1.10;1.30)	4.36498e-05	1.22 (1.12;1.33)	5.07455e-06	1.22 (1.12;1.33)	5.4529e-06	1.23 (1.13;1.34)	1.7447e-06	1.21 (1.12;1.32)	8.60938e-06	0.96 (0.93;1.00)	0.0631534	0.97 (0.94;1.00)	0.0320849
ccl11	Hyperparathyroidism	endocrine/metabolic	208	1.49 (1.29;1.71)	5.14377e-08	1.33 (1.16;1.53)	4.366e-05	1.52 (1.32;1.75)	3.75059e-09	1.52 (1.32;1.74)	5.07349e-09	1.35 (1.17;1.55)	2.31759e-05	1.34 (1.16;1.53)	4.00876e-05	0.98 (0.93;1.04)	0.598987	1.02 (0.97;1.07)	0.458594
hs6st2	Alcoholism	mental disorders	1463	0.83 (0.79;0.87)	4.23423e-12	0.90 (0.85;0.95)	4.36793e-05	0.85 (0.81;0.89)	4.13443e-10	0.87 (0.83;0.92)	2.87475e-07	0.89 (0.85;0.94)	7.33713e-06	0.90 (0.86;0.95)	5.25695e-05	1.01 (0.99;1.03)	0.587466	1.03 (1.01;1.04)	0.00407707
egfr	Constipation	digestive	3085	0.81 (0.78;0.84)	6.41033e-29	0.93 (0.90;0.96)	4.37354e-05	0.84 (0.81;0.87)	6.56351e-21	0.86 (0.83;0.89)	7.81265e-17	0.88 (0.85;0.92)	1.17819e-11	0.89 (0.86;0.92)	2.49641e-10	0.99 (0.98;1.01)	0.341211	0.99 (0.98;1.01)	0.425992
bcan	Emphysema	respiratory	520	0.59 (0.54;0.64)	9.19311e-31	0.84 (0.77;0.91)	4.3753e-05	0.76 (0.69;0.83)	7.24151e-10	0.79 (0.73;0.87)	2.58014e-07	0.77 (0.71;0.84)	9.16587e-09	0.79 (0.72;0.86)	1.08257e-07	0.99 (0.96;1.03)	0.714584	1.00 (0.97;1.03)	0.966123
ca5a	Other disorders of the kidney and ureters	genitourinary	227	1.54 (1.35;1.76)	3.96552e-10	1.32 (1.15;1.50)	4.37862e-05	1.37 (1.20;1.56)	2.44787e-06	1.38 (1.21;1.57)	1.88595e-06	1.33 (1.17;1.52)	1.89423e-05	1.34 (1.17;1.52)	1.66831e-05	1.00 (0.94;1.06)	0.99525	0.98 (0.94;1.03)	0.492766
iglc2	Postinflammatory pulmonary fibrosis	respiratory	463	1.69 (1.54;1.86)	1.15657e-27	1.21 (1.10;1.33)	4.38216e-05	1.31 (1.19;1.43)	1.27065e-08	1.27 (1.15;1.39)	5.19357e-07	1.24 (1.13;1.36)	4.15465e-06	1.23 (1.12;1.35)	1.09033e-05	1.01 (0.95;1.07)	0.835913	1.06 (1.02;1.10)	0.00563161
ckmt1a_ckmt1b	Diabetic retinopathy	endocrine/metabolic	397	1.52 (1.38;1.68)	7.33876e-17	1.23 (1.11;1.36)	4.38291e-05	1.45 (1.31;1.60)	2.05993e-13	1.44 (1.30;1.59)	5.58863e-13	1.26 (1.14;1.39)	4.93118e-06	1.24 (1.12;1.37)	2.07243e-05	1.02 (0.96;1.09)	0.469333	1.02 (0.99;1.06)	0.236351
tnr	Hypotension NOS	circulatory system	1302	0.80 (0.76;0.85)	2.20667e-14	0.89 (0.84;0.94)	4.40047e-05	0.87 (0.82;0.92)	8.22119e-07	0.87 (0.82;0.91)	2.06997e-07	0.85 (0.81;0.90)	1.40196e-08	0.88 (0.84;0.93)	7.98239e-06	0.99 (0.97;1.02)	0.619331	0.99 (0.97;1.01)	0.373183
adamts4	Chronic renal failure [CKD]	genitourinary	1913	1.37 (1.30;1.43)	2.97148e-38	1.10 (1.05;1.15)	4.40124e-05	1.10 (1.06;1.16)	2.21064e-05	1.11 (1.06;1.16)	6.86068e-06	1.12 (1.06;1.17)	3.54111e-06	1.10 (1.05;1.15)	4.122e-05	1.02 (1.00;1.04)	0.0320151	1.00 (0.98;1.02)	0.999425
bcl2l11	Circulatory disease NEC	circulatory system	3388	1.14 (1.10;1.18)	1.28692e-13	1.07 (1.04;1.11)	4.40243e-05	1.07 (1.04;1.11)	7.01588e-05	1.08 (1.04;1.11)	2.4388e-05	1.09 (1.05;1.13)	6.23418e-07	1.07 (1.04;1.11)	3.18546e-05			0.98 (0.97;0.99)	0.0011877
tff3	Other anemias	hematopoietic	2434	1.46 (1.40;1.52)	2.66664e-66	1.09 (1.05;1.13)	4.40637e-05	1.27 (1.22;1.33)	3.88148e-28	1.25 (1.20;1.31)	2.26755e-26	1.24 (1.19;1.29)	9.3842e-25	1.20 (1.15;1.25)	4.23547e-18	0.99 (0.94;1.05)	0.824957	0.99 (0.97;1.00)	0.128834
sell	Chronic airway obstruction	respiratory	1684	0.85 (0.81;0.90)	2.80245e-10	0.90 (0.86;0.95)	4.41534e-05	0.82 (0.79;0.86)	3.46282e-15	0.81 (0.78;0.86)	9.26911e-17	0.88 (0.84;0.93)	3.19455e-07	0.90 (0.86;0.95)	4.6686e-05	0.99 (0.97;1.02)	0.616465	1.00 (0.98;1.01)	0.764012
bcan	Heart valve replaced	circulatory system	335	0.72 (0.64;0.80)	7.63571e-09	0.80 (0.72;0.89)	4.41591e-05	0.74 (0.66;0.82)	6.99586e-08	0.77 (0.69;0.86)	2.71864e-06	0.79 (0.71;0.88)	1.97298e-05	0.78 (0.70;0.87)	8.3596e-06	0.96 (0.92;1.00)	0.0620381	1.00 (0.96;1.04)	0.995021
sftpa2	Pneumonia	respiratory	1514	1.32 (1.25;1.39)	1.98054e-25	1.11 (1.06;1.17)	4.42363e-05	1.20 (1.14;1.27)	9.76973e-13	1.22 (1.16;1.28)	2.02617e-14	1.15 (1.10;1.21)	4.12147e-08	1.13 (1.07;1.19)	3.75082e-06	1.05 (1.02;1.07)	0.00106549	1.00 (0.98;1.02)	0.689655
plg	Other mental disorder	mental disorders	6333	1.13 (1.10;1.16)	2.46948e-21	1.05 (1.03;1.08)	4.42622e-05	1.10 (1.07;1.13)	3.10521e-14	1.09 (1.06;1.12)	2.02927e-11	1.09 (1.07;1.12)	2.63917e-12	1.09 (1.06;1.11)	1.32721e-10	1.00 (0.98;1.02)	0.970309	1.01 (1.00;1.01)	0.236122
slamf6	Postinflammatory pulmonary fibrosis	respiratory	462	1.31 (1.19;1.44)	9.71305e-09	1.21 (1.10;1.33)	4.42851e-05	1.23 (1.13;1.35)	7.83183e-06	1.22 (1.11;1.34)	2.23548e-05	1.23 (1.12;1.35)	1.13785e-05	1.21 (1.10;1.33)	4.1769e-05	0.94 (0.90;1.00)	0.0317297	1.00 (0.95;1.04)	0.814982
nell1	Other disorders of the kidney and ureters	genitourinary	230	0.62 (0.54;0.70)	4.37561e-13	0.76 (0.67;0.87)	4.43565e-05	0.70 (0.61;0.80)	8.01251e-08	0.70 (0.61;0.79)	6.24365e-08	0.75 (0.66;0.85)	1.3949e-05	0.75 (0.66;0.86)	1.83383e-05	0.99 (0.91;1.08)	0.787677	0.99 (0.94;1.03)	0.573851
clec3b	Septicemia	infectious diseases	1287	0.81 (0.77;0.86)	5.22781e-13	0.89 (0.84;0.94)	4.44898e-05	0.81 (0.77;0.86)	2.92893e-13	0.80 (0.76;0.85)	6.70901e-15	0.84 (0.79;0.88)	2.98213e-10	0.88 (0.83;0.93)	2.47246e-06	1.03 (1.00;1.05)	0.038833	1.00 (0.98;1.02)	0.82738
cfhr2	Chronic renal failure [CKD]	genitourinary	1953	1.35 (1.29;1.41)	1.48955e-39	1.10 (1.05;1.15)	4.44925e-05	1.14 (1.09;1.19)	3.60913e-09	1.13 (1.08;1.18)	2.53035e-08	1.10 (1.05;1.15)	3.88919e-05	1.09 (1.05;1.14)	6.49247e-05	1.02 (0.99;1.04)	0.172091	0.97 (0.95;0.99)	0.000912443
bcan	Heart failure NOS	circulatory system	1492	0.69 (0.66;0.73)	9.37523e-42	0.90 (0.86;0.95)	4.45398e-05	0.73 (0.70;0.77)	3.22322e-31	0.78 (0.74;0.82)	7.26109e-21	0.85 (0.81;0.90)	1.25501e-09	0.89 (0.85;0.94)	1.19858e-05	1.01 (0.99;1.04)	0.174123	1.02 (1.00;1.04)	0.0486432
b2m	Hyperparathyroidism	endocrine/metabolic	202	2.22 (1.92;2.56)	2.09478e-27	1.34 (1.16;1.54)	4.45563e-05	1.39 (1.21;1.61)	3.96475e-06	1.41 (1.22;1.62)	1.6173e-06	1.35 (1.17;1.55)	2.4416e-05	1.34 (1.16;1.54)	4.73101e-05			1.03 (0.98;1.08)	0.2434
wnt9a	Acute renal failure	genitourinary	2396	1.37 (1.31;1.43)	2.72953e-41	1.09 (1.05;1.13)	4.46636e-05	1.09 (1.05;1.14)	2.84636e-05	1.14 (1.10;1.19)	1.60767e-10	1.15 (1.10;1.19)	1.00306e-10	1.11 (1.06;1.15)	1.68614e-06	1.02 (1.00;1.04)	0.0470695	1.01 (1.00;1.03)	0.139536
echs1	Alcohol-related disorders	mental disorders	694	1.41 (1.31;1.52)	3.35786e-19	1.17 (1.08;1.26)	4.46671e-05	1.13 (1.05;1.22)	0.00102113	1.15 (1.06;1.24)	0.000319422	1.20 (1.12;1.30)	1.49973e-06	1.19 (1.11;1.29)	3.74774e-06	1.01 (0.96;1.05)	0.710945	1.00 (0.97;1.02)	0.720683
palm2	Edema	symptoms	956	1.72 (1.60;1.84)	1.1734e-54	1.14 (1.07;1.22)	4.46689e-05	1.40 (1.31;1.50)	1.91056e-21	1.24 (1.16;1.33)	6.14333e-10	1.19 (1.11;1.27)	3.06394e-07	1.15 (1.08;1.23)	1.35282e-05	1.01 (0.98;1.04)	0.568002	1.01 (0.98;1.05)	0.398295
adgrg2	Other chronic ischemic heart disease, unspecified	circulatory system	2267	0.72 (0.69;0.76)	8.00219e-45	0.92 (0.88;0.96)	4.46781e-05	0.86 (0.82;0.89)	1.55174e-12	0.88 (0.84;0.92)	4.3083e-09	0.91 (0.87;0.95)	6.51188e-06	0.89 (0.85;0.93)	2.33336e-08	0.96 (0.88;1.04)	0.305867	0.99 (0.97;1.00)	0.123074
vwf	Cerebral artery occlusion, with cerebral infarction	circulatory system	640	1.30 (1.20;1.41)	4.18285e-11	1.18 (1.09;1.27)	4.47162e-05	1.23 (1.14;1.33)	1.42103e-07	1.22 (1.12;1.31)	9.23862e-07	1.19 (1.10;1.29)	1.18021e-05	1.18 (1.09;1.27)	3.45554e-05	1.00 (0.97;1.03)	0.920228	1.03 (1.00;1.06)	0.0428106
lep	Other anemias	hematopoietic	2456	1.20 (1.15;1.26)	1.52429e-14	0.92 (0.88;0.96)	4.47164e-05	0.98 (0.95;1.03)	0.449646	0.94 (0.91;0.98)	0.00436827	0.93 (0.89;0.97)	0.000305005	0.92 (0.89;0.96)	6.23373e-05	1.00 (0.99;1.02)	0.75309	1.01 (1.00;1.03)	0.0808315
tnfrsf10b	Empyema and pneumothorax	respiratory	241	1.62 (1.41;1.87)	1.85986e-11	1.31 (1.15;1.49)	4.47571e-05	1.42 (1.24;1.62)	1.50155e-07	1.35 (1.18;1.54)	6.79874e-06	1.32 (1.16;1.50)	3.32188e-05	1.30 (1.14;1.48)	8.58378e-05	0.97 (0.90;1.04)	0.384544	1.01 (0.96;1.06)	0.693049
ager	Postinflammatory pulmonary fibrosis	respiratory	476	0.83 (0.75;0.91)	4.3414e-05	0.83 (0.76;0.91)	4.49457e-05	0.76 (0.69;0.83)	4.05004e-09	0.75 (0.69;0.82)	1.1135e-09	0.76 (0.69;0.83)	2.06088e-09	0.79 (0.72;0.86)	1.99801e-07	0.99 (0.94;1.04)	0.735992	1.01 (0.98;1.05)	0.483514
cd74	Septicemia	infectious diseases	1364	1.58 (1.49;1.67)	1.9998e-55	1.12 (1.06;1.18)	4.49547e-05	1.20 (1.14;1.27)	2.82736e-11	1.18 (1.12;1.25)	1.16663e-09	1.15 (1.09;1.21)	4.69621e-07	1.13 (1.07;1.20)	5.18941e-06	1.01 (0.98;1.04)	0.590896	1.01 (0.99;1.03)	0.208504
tff2	Other chronic nonalcoholic liver disease	digestive	695	1.39 (1.29;1.50)	3.23382e-17	1.17 (1.08;1.26)	4.49714e-05	1.19 (1.10;1.29)	7.16165e-06	1.28 (1.19;1.38)	7.17285e-11	1.22 (1.13;1.31)	1.84218e-07	1.20 (1.12;1.29)	1.22695e-06	1.00 (0.97;1.03)	0.997064	1.02 (0.99;1.04)	0.211924
apof	Essential hypertension	circulatory system	8513	0.75 (0.73;0.77)	1.40288e-143	0.96 (0.94;0.98)	4.50039e-05	0.85 (0.83;0.86)	8.66601e-52	0.92 (0.90;0.94)	7.36869e-14	0.92 (0.90;0.94)	4.85421e-14	0.92 (0.90;0.94)	1.11825e-14	1.00 (0.95;1.06)	0.943169	0.99 (0.98;1.00)	0.0176868
cd300lf	Bacterial pneumonia	respiratory	291	1.58 (1.41;1.78)	1.76236e-14	1.27 (1.13;1.42)	4.50188e-05	1.32 (1.18;1.48)	1.62666e-06	1.30 (1.16;1.46)	5.56272e-06	1.30 (1.16;1.45)	7.39184e-06	1.27 (1.13;1.42)	4.07341e-05	0.97 (0.91;1.03)	0.342303	1.05 (1.00;1.10)	0.0331177
lrp11	Hyperpotassemia	endocrine/metabolic	481	1.97 (1.79;2.16)	2.64584e-46	1.21 (1.10;1.32)	4.50654e-05	1.34 (1.22;1.47)	2.5713e-10	1.32 (1.21;1.44)	1.6105e-09	1.26 (1.15;1.38)	5.32086e-07	1.21 (1.11;1.33)	2.62273e-05	0.99 (0.95;1.03)	0.602173	1.04 (1.00;1.08)	0.0383492
traf3	Other mental disorder	mental disorders	6296	0.91 (0.89;0.93)	1.63094e-13	0.95 (0.93;0.97)	4.50723e-05	0.89 (0.87;0.92)	2.12227e-18	0.94 (0.92;0.96)	1.66194e-06	0.95 (0.93;0.98)	7.53464e-05	0.95 (0.93;0.97)	4.50723e-05			1.00 (0.99;1.01)	0.44497
inhbb	Septicemia	infectious diseases	1277	1.47 (1.39;1.56)	2.55129e-39	1.12 (1.06;1.19)	4.50832e-05	1.20 (1.14;1.27)	9.13744e-11	1.16 (1.10;1.23)	1.10657e-07	1.16 (1.09;1.22)	3.44085e-07	1.13 (1.07;1.20)	1.66762e-05	1.01 (0.98;1.03)	0.555637	1.01 (0.99;1.03)	0.155446
eln	Respiratory insufficiency	respiratory	410	1.54 (1.35;1.74)	3.36631e-11	1.22 (1.11;1.35)	4.51081e-05	1.26 (1.14;1.40)	1.04404e-05	1.30 (1.17;1.44)	5.9435e-07	1.23 (1.11;1.35)	6.27326e-05	1.24 (1.12;1.37)	1.86416e-05	0.95 (0.90;1.01)	0.117878	1.00 (0.96;1.05)	0.830348
spp1	Acidosis	endocrine/metabolic	496	1.41 (1.28;1.55)	7.87836e-13	1.20 (1.10;1.32)	4.51627e-05	1.13 (1.03;1.24)	0.00762893	1.13 (1.03;1.24)	0.00705872	1.15 (1.05;1.26)	0.00204987	1.19 (1.08;1.30)	0.000223422	1.06 (0.75;1.49)	0.760001	1.02 (0.98;1.05)	0.369219
tie1	Type 2 diabetes with ophthalmic manifestations	endocrine/metabolic	423	1.34 (1.22;1.47)	2.89147e-09	1.22 (1.11;1.34)	4.51928e-05	1.28 (1.16;1.41)	4.3275e-07	1.27 (1.15;1.40)	1.2329e-06	1.20 (1.09;1.32)	0.000162547	1.24 (1.13;1.37)	1.1302e-05	0.97 (0.92;1.01)	0.136436	1.00 (0.96;1.04)	0.897833
erbb3	Other mental disorder	mental disorders	6606	1.08 (1.05;1.11)	3.67653e-09	1.05 (1.03;1.08)	4.52132e-05	1.07 (1.04;1.10)	1.33523e-07	1.09 (1.06;1.12)	7.74736e-12	1.10 (1.08;1.13)	1.90685e-15	1.07 (1.04;1.10)	4.33868e-08	1.03 (1.00;1.06)	0.0518138	1.01 (1.00;1.02)	0.113377
mzb1	Rheumatic disease of the heart valves	circulatory system	484	1.44 (1.32;1.58)	2.11264e-15	1.21 (1.10;1.32)	4.52289e-05	1.29 (1.17;1.41)	8.36144e-08	1.24 (1.14;1.36)	2.58735e-06	1.23 (1.12;1.35)	7.92714e-06	1.22 (1.11;1.33)	1.94118e-05	1.01 (0.96;1.05)	0.783007	1.03 (1.00;1.07)	0.0520805
plxnb2	Heart failure NOS	circulatory system	1509	1.37 (1.30;1.45)	2.90674e-32	1.11 (1.06;1.17)	4.52354e-05	1.26 (1.20;1.33)	1.42627e-18	1.22 (1.16;1.28)	3.67443e-14	1.16 (1.10;1.22)	2.58523e-08	1.15 (1.09;1.21)	1.36326e-07	1.01 (0.99;1.04)	0.287941	1.02 (1.00;1.04)	0.116998
tf	Alcohol-related disorders	mental disorders	720	1.17 (1.09;1.26)	3.04893e-05	1.16 (1.08;1.25)	4.52476e-05	1.24 (1.15;1.34)	7.28298e-09	1.23 (1.14;1.33)	3.32541e-08	1.22 (1.13;1.31)	1.57355e-07	1.23 (1.14;1.32)	4.33678e-08	1.00 (0.97;1.03)	0.89026	0.98 (0.95;1.00)	0.051897
c1rl	Chronic airway obstruction	respiratory	1681	1.35 (1.28;1.42)	2.45457e-32	1.11 (1.05;1.16)	4.52567e-05	1.14 (1.09;1.20)	1.22024e-07	1.14 (1.08;1.19)	3.03599e-07	1.14 (1.08;1.19)	2.27188e-07	1.11 (1.05;1.16)	4.17618e-05	0.96 (0.92;1.00)	0.0559056	1.01 (0.99;1.02)	0.528288
cd74	Hypercholesterolemia	endocrine/metabolic	5224	1.13 (1.10;1.16)	1.40891e-16	0.94 (0.92;0.97)	4.52675e-05	0.99 (0.96;1.02)	0.45241	0.99 (0.96;1.02)	0.475498	0.97 (0.94;1.00)	0.0289705	0.95 (0.93;0.98)	0.000579578	1.02 (1.00;1.03)	0.016097	0.98 (0.97;0.99)	2.51193e-06
cd4	Mitral valve disease	circulatory system	1001	1.35 (1.27;1.44)	3.64766e-20	1.14 (1.07;1.21)	4.52798e-05	1.19 (1.12;1.27)	3.7782e-08	1.20 (1.13;1.27)	1.53733e-08	1.16 (1.09;1.24)	2.18326e-06	1.15 (1.08;1.23)	9.11507e-06	0.98 (0.95;1.01)	0.273709	1.00 (0.98;1.03)	0.898399
egfl7	Heart failure NOS	circulatory system	1467	1.28 (1.22;1.36)	1.84859e-19	1.12 (1.06;1.18)	4.52929e-05	1.11 (1.06;1.17)	7.57564e-05	1.13 (1.07;1.19)	5.01846e-06	1.13 (1.07;1.19)	4.47643e-06	1.13 (1.07;1.19)	6.36936e-06	0.99 (0.97;1.02)	0.501886	1.01 (0.99;1.03)	0.239151
icam5	Other diseases of lung	respiratory	411	1.45 (1.31;1.60)	2.57563e-13	1.22 (1.11;1.35)	4.53669e-05	1.35 (1.22;1.49)	2.02013e-09	1.30 (1.18;1.44)	1.13472e-07	1.27 (1.15;1.40)	1.33456e-06	1.25 (1.14;1.38)	5.64864e-06	1.02 (0.98;1.07)	0.338581	1.01 (0.97;1.05)	0.650693
cxcl9	Respiratory failure	respiratory	1005	1.43 (1.34;1.54)	1.77936e-24	1.14 (1.07;1.22)	4.53951e-05	1.21 (1.13;1.29)	1.9072e-08	1.17 (1.09;1.25)	4.23749e-06	1.21 (1.13;1.29)	1.54109e-08	1.18 (1.11;1.26)	4.8934e-07	1.00 (0.97;1.03)	0.971702	1.03 (1.00;1.05)	0.0451123
pilra	Infection/inflammation of internal prosthetic device; implant; and graft	infectious diseases	216	1.66 (1.44;1.91)	1.03325e-12	1.32 (1.16;1.51)	4.54175e-05	1.38 (1.21;1.58)	2.52405e-06	1.37 (1.20;1.57)	3.43825e-06	1.35 (1.18;1.54)	1.20596e-05	1.30 (1.14;1.49)	9.70539e-05	1.06 (1.00;1.12)	0.0682289	1.03 (0.98;1.08)	0.289358
tnfrsf11b	Pleurisy; pleural effusion	respiratory	1830	1.31 (1.24;1.38)	9.09568e-25	1.10 (1.05;1.16)	4.5558e-05	1.29 (1.23;1.36)	7.18137e-26	1.23 (1.18;1.29)	4.96758e-18	1.15 (1.10;1.21)	6.61104e-09	1.11 (1.06;1.16)	1.38094e-05	1.00 (0.98;1.02)	0.958992	0.99 (0.97;1.00)	0.116455
scarf2	Varicose veins of lower extremity, symptomtic	circulatory system	339	1.49 (1.32;1.69)	1.76553e-10	1.25 (1.12;1.39)	4.55582e-05	1.25 (1.12;1.40)	7.53291e-05	1.30 (1.16;1.45)	3.65551e-06	1.31 (1.18;1.46)	7.81101e-07	1.31 (1.18;1.46)	6.90068e-07	1.00 (0.95;1.05)	0.982833	0.99 (0.95;1.02)	0.463564
col6a3	Acute renal failure	genitourinary	2457	2.04 (1.96;2.13)	2.23589e-231	1.09 (1.04;1.13)	4.56014e-05	1.17 (1.12;1.22)	5.60704e-14	1.15 (1.11;1.20)	4.73814e-12	1.13 (1.09;1.18)	2.19239e-09	1.11 (1.06;1.15)	9.05487e-07	1.01 (1.00;1.03)	0.108009	1.01 (0.99;1.02)	0.22247
ckb	Retention of urine	genitourinary	1669	1.13 (1.08;1.19)	1.86395e-06	1.11 (1.05;1.16)	4.56418e-05	1.15 (1.09;1.21)	4.89573e-08	1.14 (1.09;1.20)	9.55932e-08	1.18 (1.13;1.24)	2.71872e-11	1.17 (1.11;1.23)	9.47034e-10			1.00 (0.99;1.02)	0.790812
igfbp2	Delirium dementia and amnestic and other cognitive disorders	mental disorders	578	1.32 (1.21;1.44)	3.72263e-10	1.19 (1.09;1.29)	4.5674e-05	1.23 (1.13;1.33)	2.73585e-06	1.23 (1.13;1.34)	1.02211e-06	1.30 (1.20;1.42)	4.57867e-10	1.27 (1.17;1.38)	1.71262e-08	1.00 (0.96;1.03)	0.831889	0.99 (0.96;1.03)	0.671544
ccl21	Primary pulmonary hypertension	circulatory system	294	1.81 (1.61;2.03)	2.05258e-23	1.27 (1.13;1.43)	4.56828e-05	1.46 (1.30;1.63)	1.76995e-10	1.45 (1.29;1.62)	3.76959e-10	1.36 (1.21;1.52)	2.41863e-07	1.27 (1.13;1.43)	4.39894e-05	0.93 (0.82;1.04)	0.203383	1.01 (0.91;1.11)	0.894159
hspb6	Streptococcus infection	infectious diseases	350	1.68 (1.49;1.89)	1.40675e-17	1.25 (1.12;1.39)	4.56953e-05	1.28 (1.14;1.43)	1.27288e-05	1.34 (1.21;1.50)	8.29161e-08	1.33 (1.19;1.48)	2.49814e-07	1.28 (1.15;1.43)	5.07626e-06			1.01 (0.97;1.05)	0.787088
tnfrsf4	Hypoglycemia	endocrine/metabolic	360	1.96 (1.75;2.18)	2.20989e-33	1.24 (1.12;1.38)	4.57155e-05	1.37 (1.23;1.52)	5.98268e-09	1.36 (1.22;1.51)	1.32626e-08	1.33 (1.20;1.47)	1.22359e-07	1.26 (1.14;1.40)	1.19011e-05	1.00 (0.92;1.08)	0.947001	1.04 (1.00;1.08)	0.0415565
serpina11	Disease of tricuspid valve	circulatory system	651	1.31 (1.20;1.43)	8.50836e-10	1.17 (1.09;1.27)	4.57474e-05	1.25 (1.16;1.36)	4.7859e-08	1.25 (1.15;1.35)	1.15469e-07	1.19 (1.10;1.28)	2.14294e-05	1.19 (1.10;1.29)	1.00893e-05	1.03 (0.99;1.07)	0.149955	1.00 (0.97;1.03)	0.839845
gpr37	Hemiplegia	neurological	380	1.52 (1.37;1.69)	3.04634e-15	1.23 (1.12;1.36)	4.57617e-05	1.33 (1.20;1.47)	3.66129e-08	1.32 (1.20;1.46)	5.30136e-08	1.30 (1.18;1.44)	3.03096e-07	1.27 (1.15;1.40)	4.41585e-06	0.97 (0.92;1.01)	0.171461	1.02 (0.98;1.06)	0.370827
tnfrsf4	Abnormal findings examination of lungs	respiratory	617	1.42 (1.31;1.55)	4.78049e-17	1.18 (1.09;1.28)	4.57949e-05	1.24 (1.14;1.34)	1.64843e-07	1.25 (1.15;1.35)	9.12237e-08	1.22 (1.13;1.32)	1.31211e-06	1.20 (1.11;1.30)	5.50621e-06	0.97 (0.92;1.03)	0.344549	1.01 (0.98;1.04)	0.499938
igf2r	Pleurisy; pleural effusion	respiratory	1846	1.20 (1.15;1.26)	1.83165e-14	1.10 (1.05;1.15)	4.58142e-05	1.15 (1.10;1.20)	6.03914e-09	1.14 (1.09;1.19)	4.59381e-08	1.11 (1.06;1.16)	1.31899e-05	1.12 (1.07;1.17)	1.46765e-06	1.02 (1.00;1.05)	0.0462627	1.00 (0.99;1.02)	0.75896
smpd1	Esophageal bleeding (varices/hemorrhage)	digestive	427	1.44 (1.30;1.58)	5.4987e-13	1.22 (1.11;1.34)	4.58645e-05	1.38 (1.25;1.52)	6.32924e-11	1.38 (1.25;1.52)	5.10199e-11	1.30 (1.18;1.43)	1.14972e-07	1.26 (1.14;1.39)	2.49283e-06	0.98 (0.94;1.03)	0.459956	1.00 (0.97;1.04)	0.885524
lair1	Chemotherapy	neoplasms	1998	1.29 (1.24;1.36)	8.61829e-28	1.10 (1.05;1.15)	4.58835e-05	1.16 (1.11;1.22)	1.00165e-10	1.14 (1.09;1.20)	3.4081e-09	1.11 (1.07;1.17)	1.54785e-06	1.11 (1.07;1.16)	1.82108e-06	1.00 (0.98;1.02)	0.986728	1.00 (0.98;1.01)	0.789437
fabp5	Acute renal failure	genitourinary	2440	1.31 (1.26;1.36)	1.53756e-38	1.09 (1.04;1.13)	4.59328e-05	1.11 (1.07;1.16)	3.1149e-07	1.12 (1.07;1.16)	1.18431e-07	1.11 (1.07;1.16)	1.70899e-07	1.09 (1.05;1.14)	1.16632e-05	0.99 (0.96;1.01)	0.300457	1.00 (0.98;1.01)	0.681617
stc1	Ascites (non malignant)	digestive	348	1.42 (1.27;1.58)	3.78977e-10	1.25 (1.12;1.39)	4.5972e-05	1.24 (1.11;1.37)	9.00679e-05	1.20 (1.08;1.34)	0.000739234	1.24 (1.12;1.38)	6.33796e-05	1.24 (1.12;1.38)	5.56515e-05	0.99 (0.93;1.04)	0.616882	1.00 (0.96;1.04)	0.901691
ccl21	Chronic renal failure [CKD]	genitourinary	2098	1.66 (1.59;1.73)	6.21878e-114	1.09 (1.05;1.14)	4.60969e-05	1.16 (1.11;1.21)	1.99504e-11	1.16 (1.11;1.21)	2.24112e-11	1.13 (1.08;1.18)	4.31041e-08	1.10 (1.05;1.15)	1.94381e-05	1.00 (0.98;1.03)	0.636214	1.01 (0.99;1.02)	0.352716
ror1	Hypercholesterolemia	endocrine/metabolic	5165	0.91 (0.88;0.94)	4.62151e-11	0.94 (0.92;0.97)	4.61087e-05	0.86 (0.84;0.89)	1.96397e-24	0.87 (0.85;0.89)	6.08462e-23	0.90 (0.87;0.92)	1.402e-14	0.93 (0.91;0.96)	4.63854e-07	0.98 (0.97;1.00)	0.0160923	0.98 (0.97;0.99)	0.000610231
ca14	Essential hypertension	circulatory system	8783	0.76 (0.74;0.78)	4.55346e-128	0.96 (0.94;0.98)	4.61303e-05	0.87 (0.85;0.89)	1.97943e-35	0.89 (0.87;0.90)	1.67073e-29	0.90 (0.88;0.92)	3.02217e-21	0.92 (0.91;0.94)	4.16043e-13	0.99 (0.95;1.03)	0.683765	0.99 (0.98;0.99)	0.000102277
lifr	Ascites (non malignant)	digestive	348	1.40 (1.25;1.56)	1.06404e-09	1.25 (1.12;1.39)	4.63775e-05	1.36 (1.22;1.51)	2.31969e-08	1.35 (1.21;1.50)	4.7322e-08	1.29 (1.16;1.44)	2.33218e-06	1.29 (1.16;1.43)	3.08814e-06	0.99 (0.93;1.06)	0.769676	0.95 (0.92;0.99)	0.0060955
c2	Type 2 diabetes	endocrine/metabolic	2660	1.66 (1.59;1.72)	3.93742e-140	1.08 (1.04;1.12)	4.63945e-05	1.36 (1.31;1.42)	6.11915e-55	1.11 (1.06;1.15)	2.89602e-07	1.09 (1.05;1.14)	4.0281e-06	1.08 (1.04;1.12)	5.05047e-05	0.98 (0.94;1.02)	0.359628	0.99 (0.98;1.00)	0.134844
man1a2	Septicemia	infectious diseases	1264	1.18 (1.12;1.25)	1.79204e-08	1.12 (1.06;1.19)	4.64269e-05	1.08 (1.02;1.14)	0.0106987	1.12 (1.06;1.19)	6.68347e-05	1.12 (1.06;1.19)	5.68332e-05	1.11 (1.05;1.18)	0.000150401	1.00 (0.98;1.03)	0.751364	1.01 (0.99;1.03)	0.159985
insl5	Other chronic nonalcoholic liver disease	digestive	670	1.50 (1.38;1.62)	8.2784e-24	1.17 (1.09;1.26)	4.64694e-05	1.31 (1.22;1.42)	2.5491e-12	1.33 (1.23;1.43)	3.1353e-13	1.21 (1.13;1.31)	5.41344e-07	1.19 (1.10;1.28)	7.48693e-06	0.98 (0.95;1.01)	0.121734	0.99 (0.97;1.02)	0.537902
il1r1	Diabetic retinopathy	endocrine/metabolic	400	2.13 (1.93;2.36)	6.74476e-49	1.23 (1.11;1.35)	4.65123e-05	1.98 (1.79;2.18)	2.06734e-41	2.23 (2.02;2.46)	2.13252e-56	1.49 (1.35;1.64)	3.81557e-15	1.44 (1.30;1.58)	6.98598e-13	0.98 (0.93;1.02)	0.338748	0.99 (0.95;1.03)	0.654253
gpc1	Alcohol-related disorders	mental disorders	744	0.70 (0.65;0.75)	5.75264e-22	0.86 (0.80;0.93)	4.65254e-05	0.70 (0.65;0.75)	1.08387e-22	0.79 (0.73;0.84)	5.39206e-11	0.80 (0.75;0.86)	1.63584e-09	0.81 (0.75;0.87)	6.63282e-09	1.01 (0.97;1.05)	0.654918	1.02 (1.00;1.05)	0.0646673
gdf15	Benign neoplasm of colon	neoplasms	3671	1.27 (1.22;1.32)	3.32844e-32	1.07 (1.04;1.11)	4.65359e-05	1.19 (1.15;1.23)	7.92182e-24	1.15 (1.11;1.19)	2.97512e-16	1.13 (1.09;1.17)	6.00214e-13	1.09 (1.06;1.13)	1.29777e-07	0.99 (0.97;1.00)	0.122404
mmp12	Abnormal findings examination of lungs	respiratory	612	1.65 (1.51;1.80)	1.04784e-28	1.18 (1.09;1.28)	4.65389e-05	1.33 (1.22;1.44)	7.62069e-12	1.33 (1.22;1.44)	9.47593e-12	1.31 (1.20;1.42)	1.17211e-10	1.25 (1.15;1.36)	6.56008e-08	0.98 (0.94;1.02)	0.33751	1.00 (0.97;1.03)	0.974019
spint1	Other chronic nonalcoholic liver disease	digestive	680	1.45 (1.34;1.56)	4.26859e-21	1.17 (1.09;1.26)	4.65706e-05	1.23 (1.14;1.33)	1.09189e-07	1.18 (1.09;1.27)	2.35401e-05	1.20 (1.11;1.29)	2.73915e-06	1.18 (1.09;1.27)	2.43577e-05	1.00 (0.97;1.04)	0.858277	1.02 (0.99;1.04)	0.155811
mepe	Other chronic ischemic heart disease, unspecified	circulatory system	2267	0.95 (0.91;1.00)	0.0375288	0.92 (0.88;0.96)	4.65863e-05	0.85 (0.82;0.89)	2.99154e-14	0.84 (0.81;0.88)	1.04699e-15	0.89 (0.86;0.93)	8.91161e-08	0.91 (0.88;0.95)	1.5571e-05	1.00 (0.97;1.02)	0.690289	1.00 (0.98;1.01)	0.636899
csrp3	Circulatory disease NEC	circulatory system	3192	1.13 (1.09;1.17)	1.07997e-10	1.08 (1.04;1.12)	4.66007e-05	1.10 (1.06;1.14)	1.36266e-07	1.09 (1.05;1.13)	2.73278e-06	1.08 (1.04;1.12)	1.40304e-05	1.08 (1.04;1.12)	4.66007e-05			1.00 (0.99;1.01)	0.69617
msr1	Neutropenia	hematopoietic	566	1.32 (1.21;1.44)	7.90154e-10	1.19 (1.09;1.29)	4.66033e-05	1.24 (1.14;1.35)	4.99155e-07	1.23 (1.13;1.34)	8.94872e-07	1.22 (1.12;1.32)	3.79997e-06	1.20 (1.11;1.31)	1.36828e-05	1.03 (0.94;1.12)	0.507506
shisa5	Hypotension NOS	circulatory system	1265	1.55 (1.46;1.65)	1.73242e-46	1.12 (1.06;1.19)	4.66265e-05	1.23 (1.16;1.30)	1.47104e-12	1.20 (1.14;1.27)	1.36777e-10	1.18 (1.12;1.25)	7.78259e-09	1.13 (1.07;1.20)	1.29443e-05	1.02 (0.98;1.05)	0.388589	1.01 (0.99;1.03)	0.188834
itgam	Urinary tract infection	genitourinary	3116	0.88 (0.85;0.91)	9.20383e-12	0.93 (0.90;0.96)	4.66317e-05	0.87 (0.84;0.90)	4.55725e-14	0.88 (0.85;0.92)	1.83241e-11	0.89 (0.86;0.92)	6.47428e-11	0.91 (0.88;0.94)	2.29194e-07	1.00 (0.98;1.01)	0.658696	1.00 (0.99;1.02)	0.502194
rrm2	Cancer within the respiratory system	neoplasms	252	1.49 (1.32;1.69)	3.86739e-10	1.30 (1.14;1.47)	4.66709e-05	1.44 (1.27;1.63)	1.27609e-08	1.39 (1.23;1.58)	1.99136e-07	1.33 (1.17;1.50)	9.38461e-06	1.30 (1.14;1.47)	4.47509e-05	0.99 (0.94;1.05)	0.85907	1.00 (0.96;1.04)	0.951427
ccl3	Disorders of calcium/phosphorus metabolism	endocrine/metabolic	457	1.55 (1.40;1.70)	1.6998e-18	1.21 (1.11;1.33)	4.67058e-05	1.20 (1.09;1.32)	0.000134426	1.23 (1.12;1.35)	2.2072e-05	1.27 (1.16;1.40)	4.72299e-07	1.24 (1.13;1.37)	5.07136e-06	0.99 (0.95;1.03)	0.566322	1.01 (0.98;1.04)	0.551032
rbfox3	Altered mental status	mental disorders	802	1.53 (1.41;1.65)	8.65133e-26	1.16 (1.08;1.25)	4.67526e-05	1.30 (1.21;1.39)	2.69495e-12	1.31 (1.22;1.41)	3.00718e-13	1.23 (1.15;1.33)	1.25021e-08	1.18 (1.10;1.27)	4.1336e-06			0.97 (0.92;1.02)	0.177803
il19	Urinary tract infection	genitourinary	3013	1.22 (1.17;1.26)	3.63189e-26	1.08 (1.04;1.12)	4.67726e-05	1.12 (1.08;1.16)	3.22211e-10	1.12 (1.08;1.17)	2.15193e-10	1.10 (1.06;1.14)	3.17912e-07	1.07 (1.04;1.11)	8.20269e-05	1.00 (0.98;1.01)	0.690137	1.01 (0.99;1.02)	0.39902
ncr3lg1	Ascites (non malignant)	digestive	336	1.41 (1.26;1.59)	3.79575e-09	1.25 (1.12;1.40)	4.6796e-05	1.29 (1.15;1.44)	8.98213e-06	1.30 (1.16;1.46)	4.34894e-06	1.29 (1.15;1.44)	7.77161e-06	1.31 (1.18;1.47)	7.72556e-07	1.02 (0.98;1.07)	0.314741	0.97 (0.94;1.01)	0.122676
ltbp2	Cellulitis and abscess of arm/hand	dermatologic	1088	1.31 (1.22;1.40)	1.82631e-13	1.13 (1.07;1.21)	4.68366e-05	1.20 (1.12;1.27)	1.605e-08	1.32 (1.24;1.40)	2.33409e-18	1.23 (1.16;1.31)	2.2328e-11	1.21 (1.14;1.29)	3.80675e-10	1.01 (0.99;1.04)	0.313319	1.02 (1.00;1.05)	0.0252108
adgrd1	Acute renal failure	genitourinary	2286	1.32 (1.26;1.38)	2.93634e-31	1.09 (1.05;1.14)	4.68899e-05	1.31 (1.25;1.36)	5.5594e-32	1.25 (1.19;1.30)	1.33901e-22	1.15 (1.10;1.20)	2.53782e-10	1.10 (1.06;1.15)	3.59968e-06	1.00 (0.97;1.03)	0.894494	1.02 (1.00;1.03)	0.0427169
il1r1	Septicemia	infectious diseases	1355	1.28 (1.21;1.35)	1.19869e-18	1.12 (1.06;1.18)	4.69204e-05	1.17 (1.11;1.24)	4.10703e-09	1.19 (1.13;1.26)	7.3042e-11	1.18 (1.12;1.25)	1.16955e-09	1.14 (1.08;1.20)	2.8335e-06	0.98 (0.96;1.01)	0.166833	1.02 (1.00;1.04)	0.100852
rbp1	Chronic renal failure [CKD]	genitourinary	1920	1.23 (1.18;1.29)	1.73204e-19	1.10 (1.05;1.15)	4.69936e-05	1.11 (1.06;1.16)	1.29491e-05	1.11 (1.06;1.16)	4.22303e-06	1.10 (1.05;1.15)	4.69936e-05	1.10 (1.05;1.15)	4.69936e-05	1.00 (0.98;1.03)	0.670707	0.99 (0.97;1.01)	0.157161
spon1	Tobacco use disorder	mental disorders	1815	1.48 (1.41;1.55)	6.20379e-55	1.10 (1.05;1.15)	4.7023e-05	1.35 (1.29;1.42)	1.1176e-35	1.32 (1.26;1.38)	5.62623e-31	1.15 (1.09;1.20)	9.98405e-09	1.14 (1.09;1.20)	2.68564e-08	0.99 (0.97;1.01)	0.277563	1.00 (0.98;1.02)	0.986408
orm1	Diverticulosis	digestive	4844	1.18 (1.15;1.21)	9.81387e-30	1.06 (1.03;1.09)	4.70492e-05	1.10 (1.06;1.13)	3.77133e-10	1.09 (1.06;1.12)	3.766e-09	1.08 (1.05;1.11)	2.76352e-07	1.07 (1.04;1.10)	1.02756e-06	1.00 (0.98;1.01)	0.569737	0.99 (0.98;1.00)	0.160524
itga11	Respiratory failure	respiratory	998	0.68 (0.64;0.73)	1.57056e-32	0.88 (0.83;0.94)	4.70935e-05	0.70 (0.66;0.74)	4.65382e-29	0.75 (0.71;0.80)	5.5251e-19	0.77 (0.73;0.82)	1.08378e-15	0.84 (0.79;0.89)	2.29114e-08	0.97 (0.94;1.01)	0.180512	1.00 (0.97;1.02)	0.697314
b4galt1	Diabetic retinopathy	endocrine/metabolic	401	1.49 (1.35;1.65)	7.15059e-15	1.23 (1.11;1.35)	4.71207e-05	1.27 (1.15;1.40)	2.39548e-06	1.32 (1.20;1.46)	3.58622e-08	1.30 (1.18;1.44)	1.4351e-07	1.31 (1.19;1.45)	7.32861e-08	1.00 (0.94;1.06)	0.977311	0.96 (0.92;1.00)	0.0359687
ntprobnp	Hyposmolality and/or hyponatremia	endocrine/metabolic	1002	1.44 (1.35;1.54)	1.21408e-26	1.14 (1.07;1.21)	4.71255e-05	1.44 (1.35;1.53)	1.53349e-29	1.33 (1.25;1.41)	5.16818e-19	1.26 (1.19;1.35)	3.91148e-13	1.20 (1.12;1.27)	1.52356e-08	1.00 (0.97;1.03)	0.921941	1.00 (0.97;1.02)	0.742545
tnfrsf14	Inflammatory and toxic neuropathy	neurological	460	1.51 (1.37;1.66)	1.88818e-17	1.21 (1.10;1.33)	4.71373e-05	1.32 (1.20;1.45)	4.0644e-09	1.28 (1.17;1.41)	1.65861e-07	1.28 (1.16;1.40)	2.27049e-07	1.23 (1.12;1.35)	1.21056e-05	0.99 (0.95;1.03)	0.731093	1.01 (0.97;1.04)	0.712335
spint1	Cardiomegaly	circulatory system	1043	1.31 (1.23;1.39)	7.31846e-18	1.14 (1.07;1.21)	4.71613e-05	1.20 (1.13;1.27)	8.09071e-09	1.18 (1.11;1.25)	1.56309e-07	1.17 (1.10;1.25)	3.49793e-07	1.13 (1.07;1.21)	5.6836e-05	0.98 (0.95;1.01)	0.205954	0.99 (0.97;1.01)	0.411742
cilp	Type 2 diabetes with ophthalmic manifestations	endocrine/metabolic	402	2.37 (2.14;2.63)	2.59717e-60	1.23 (1.11;1.35)	4.71882e-05	1.37 (1.24;1.51)	7.09819e-10	1.47 (1.33;1.63)	1.30383e-14	1.42 (1.28;1.56)	3.70324e-12	1.32 (1.20;1.45)	3.07814e-08	0.98 (0.94;1.03)	0.496607	1.00 (0.96;1.03)	0.85521
bmper	Other chronic nonalcoholic liver disease	digestive	664	1.75 (1.62;1.89)	7.34247e-45	1.17 (1.09;1.26)	4.72125e-05	1.47 (1.36;1.59)	5.79967e-23	1.35 (1.25;1.45)	2.1404e-14	1.27 (1.17;1.37)	1.35436e-09	1.20 (1.11;1.29)	3.61393e-06	0.99 (0.95;1.03)	0.672515	1.01 (0.98;1.03)	0.668046
ntf4	Chronic airway obstruction	respiratory	1686	0.90 (0.85;0.94)	6.79587e-06	0.91 (0.86;0.95)	4.7295e-05	0.85 (0.81;0.89)	9.31085e-12	0.84 (0.80;0.88)	2.86872e-12	0.87 (0.83;0.91)	1.95235e-08	0.91 (0.86;0.95)	4.7295e-05			0.99 (0.97;1.00)	0.0962472
ephb4	E. coli	infectious diseases	820	1.48 (1.38;1.59)	2.97219e-28	1.15 (1.08;1.24)	4.73569e-05	1.22 (1.14;1.31)	2.04917e-08	1.21 (1.13;1.29)	1.02275e-07	1.21 (1.13;1.29)	8.1412e-08	1.20 (1.12;1.28)	4.14919e-07	1.00 (0.97;1.04)	0.824208	1.01 (0.99;1.04)	0.351835
eln	Abnormality of gait	neurological	1165	1.35 (1.25;1.46)	1.40507e-14	1.13 (1.06;1.19)	4.74811e-05	1.16 (1.09;1.23)	2.54345e-06	1.18 (1.11;1.26)	9.03763e-08	1.17 (1.10;1.24)	3.37732e-07	1.16 (1.09;1.23)	5.85064e-07	1.00 (0.97;1.03)	0.869013	0.99 (0.97;1.02)	0.632614
nos1	Retention of urine	genitourinary	1679	1.16 (1.10;1.22)	1.55435e-08	1.11 (1.05;1.16)	4.74996e-05	1.10 (1.04;1.15)	0.000239931	1.12 (1.07;1.17)	5.98769e-06	1.13 (1.07;1.18)	1.7211e-06	1.11 (1.06;1.17)	1.32375e-05	1.00 (0.98;1.02)	0.983081	1.01 (0.99;1.02)	0.436039
havcr1	Delirium due to conditions classified elsewhere	mental disorders	792	1.49 (1.37;1.61)	2.69758e-22	1.16 (1.08;1.25)	4.75305e-05	1.47 (1.36;1.58)	3.75804e-25	1.47 (1.36;1.58)	5.33068e-25	1.31 (1.22;1.41)	1.67224e-13	1.20 (1.12;1.29)	7.02064e-07	1.02 (0.99;1.06)	0.166702	1.01 (0.98;1.03)	0.539059
qsox1	Other chronic nonalcoholic liver disease	digestive	656	1.55 (1.44;1.68)	1.30927e-28	1.17 (1.09;1.27)	4.75456e-05	1.41 (1.30;1.52)	2.65671e-18	1.28 (1.19;1.39)	1.66374e-10	1.19 (1.10;1.28)	9.19551e-06	1.19 (1.10;1.28)	1.05195e-05	0.99 (0.95;1.03)	0.615836	1.01 (0.98;1.04)	0.425232
hgf	Chronic renal failure [CKD]	genitourinary	2101	1.70 (1.62;1.78)	1.47485e-111	1.10 (1.05;1.15)	4.7569e-05	1.00 (0.96;1.04)	0.956108	1.03 (0.98;1.07)	0.244852	1.04 (1.00;1.09)	0.0818704	1.11 (1.06;1.16)	6.67361e-06	0.98 (0.95;1.00)	0.0745609	1.01 (1.00;1.03)	0.094073
tnfsf13b	Primary pulmonary hypertension	circulatory system	298	1.75 (1.56;1.97)	5.16872e-21	1.26 (1.13;1.42)	4.75969e-05	1.51 (1.34;1.70)	6.24489e-12	1.52 (1.35;1.71)	4.35649e-12	1.37 (1.22;1.53)	6.24529e-08	1.29 (1.15;1.44)	1.18054e-05	0.96 (0.81;1.14)	0.622979	0.95 (0.86;1.04)	0.278908
bcan	Arthropathy NOS	musculoskeletal	5684	0.84 (0.81;0.86)	3.22816e-38	0.95 (0.92;0.97)	4.76792e-05	0.84 (0.82;0.87)	5.59496e-36	0.85 (0.83;0.87)	1.31894e-33	0.94 (0.91;0.96)	9.51324e-07	0.94 (0.91;0.96)	1.28644e-06	0.99 (0.98;1.00)	0.0221389	0.99 (0.98;1.00)	0.133635
bcan	Atrial fibrillation and flutter	circulatory system	1453	0.76 (0.72;0.80)	1.73018e-24	0.90 (0.85;0.95)	4.76895e-05	0.78 (0.74;0.82)	7.06314e-20	0.81 (0.77;0.85)	8.38006e-15	0.85 (0.81;0.90)	1.44853e-09	0.86 (0.82;0.91)	3.0222e-08	1.01 (0.99;1.03)	0.19099	1.00 (0.99;1.02)	0.69127
wfdc12	Psoriasis vulgaris	dermatologic	443	1.43 (1.30;1.59)	3.82398e-12	1.21 (1.11;1.33)	4.76916e-05	1.24 (1.12;1.37)	2.73196e-05	1.25 (1.14;1.37)	3.20746e-06	1.23 (1.12;1.36)	1.01238e-05	1.22 (1.11;1.34)	2.45423e-05	1.05 (1.01;1.09)	0.0255088	1.02 (0.98;1.05)	0.308773
sftpd	Cardiomegaly	circulatory system	1044	1.20 (1.13;1.28)	5.0738e-09	1.13 (1.07;1.21)	4.77294e-05	1.22 (1.14;1.29)	5.07427e-10	1.21 (1.14;1.28)	1.55966e-09	1.18 (1.11;1.25)	1.8265e-07	1.15 (1.08;1.22)	6.05043e-06	0.99 (0.97;1.02)	0.625881	1.02 (0.99;1.04)	0.133518
calb2	Chronic renal failure [CKD]	genitourinary	2037	1.69 (1.61;1.77)	1.2536e-110	1.10 (1.05;1.14)	4.77494e-05	1.17 (1.12;1.22)	9.93687e-12	1.14 (1.09;1.20)	2.42023e-09	1.10 (1.05;1.15)	2.62829e-05	1.10 (1.05;1.14)	5.05662e-05	1.00 (0.98;1.02)	0.690984
yap1	Unspecified monoarthritis	musculoskeletal	2760	1.36 (1.30;1.41)	1.69402e-46	1.08 (1.04;1.12)	4.78348e-05	1.24 (1.20;1.29)	1.37356e-27	1.10 (1.06;1.14)	1.34731e-06	1.10 (1.06;1.14)	2.25699e-06	1.10 (1.06;1.15)	4.98466e-07	1.00 (0.98;1.02)	0.990222	0.99 (0.98;1.00)	0.159616
acta2	Streptococcus infection	infectious diseases	339	1.55 (1.38;1.75)	6.99022e-13	1.26 (1.13;1.40)	4.78436e-05	1.34 (1.20;1.50)	1.83834e-07	1.35 (1.21;1.51)	8.17633e-08	1.32 (1.18;1.47)	7.05519e-07	1.35 (1.21;1.51)	8.93854e-08	1.02 (0.97;1.07)	0.503534
nos3	Thrombocytopenia	hematopoietic	362	1.43 (1.29;1.59)	4.57099e-11	1.24 (1.12;1.38)	4.78496e-05	1.42 (1.28;1.58)	6.10664e-11	1.29 (1.16;1.44)	1.6489e-06	1.29 (1.16;1.43)	2.50995e-06	1.24 (1.12;1.38)	5.16322e-05	1.06 (1.01;1.11)	0.0122181	0.97 (0.94;1.01)	0.118777
fcrlb	Acute renal failure	genitourinary	2373	1.28 (1.22;1.33)	4.79907e-30	1.09 (1.05;1.13)	4.78977e-05	1.21 (1.16;1.26)	2.56964e-19	1.10 (1.06;1.15)	3.22947e-06	1.10 (1.05;1.14)	8.01253e-06	1.09 (1.05;1.14)	2.57129e-05	1.01 (0.98;1.03)	0.706476	0.99 (0.98;1.01)	0.444585
nhlrc3	Pleurisy; pleural effusion	respiratory	1707	1.28 (1.22;1.35)	8.46842e-23	1.10 (1.05;1.16)	4.79e-05	1.30 (1.24;1.36)	6.38282e-25	1.24 (1.18;1.30)	8.17156e-17	1.19 (1.13;1.25)	2.21514e-12	1.13 (1.08;1.19)	3.07109e-07	1.01 (0.94;1.08)	0.781821	0.98 (0.97;1.00)	0.0449271
cela3a	Abnormality of gait	neurological	1241	0.84 (0.80;0.89)	7.6134e-10	0.89 (0.84;0.94)	4.79324e-05	0.86 (0.81;0.90)	3.30755e-08	0.86 (0.81;0.91)	9.24792e-08	0.88 (0.83;0.93)	6.40799e-06	0.89 (0.84;0.94)	4.36337e-05	1.00 (0.97;1.02)	0.769193	1.03 (1.01;1.05)	0.0116632
gpr37	Respiratory insufficiency	respiratory	408	1.51 (1.37;1.67)	4.39635e-16	1.22 (1.11;1.35)	4.79855e-05	1.34 (1.22;1.48)	4.2419e-09	1.31 (1.19;1.45)	4.64745e-08	1.29 (1.17;1.43)	2.6086e-07	1.25 (1.14;1.38)	5.50468e-06	1.00 (0.95;1.05)	0.955767	1.01 (0.97;1.05)	0.768862
adamtsl2	Other disorders of stomach and duodenum	digestive	560	1.48 (1.36;1.61)	1.77043e-19	1.19 (1.09;1.29)	4.80047e-05	1.34 (1.23;1.46)	7.35287e-12	1.26 (1.16;1.37)	6.86526e-08	1.23 (1.13;1.34)	9.53071e-07	1.22 (1.12;1.33)	3.3908e-06	1.02 (0.99;1.06)	0.201796	1.02 (1.00;1.05)	0.0988228
ccl11	Respiratory failure	respiratory	1009	1.29 (1.21;1.38)	1.54977e-14	1.14 (1.07;1.21)	4.80244e-05	1.33 (1.25;1.42)	7.5538e-19	1.36 (1.28;1.45)	1.73248e-21	1.19 (1.12;1.27)	7.89133e-08	1.18 (1.11;1.26)	2.10603e-07	0.99 (0.96;1.02)	0.671712	1.00 (0.98;1.02)	0.976934
inhbb	Pneumococcal pneumonia	respiratory	1733	1.44 (1.37;1.51)	9.28919e-47	1.10 (1.05;1.16)	4.81821e-05	1.18 (1.12;1.24)	2.0011e-11	1.15 (1.09;1.20)	3.07944e-08	1.13 (1.08;1.19)	5.59039e-07	1.10 (1.05;1.15)	8.54935e-05	1.01 (0.99;1.03)	0.262695	1.03 (1.01;1.04)	0.00515808
tnfrsf21	Septicemia	infectious diseases	1364	1.32 (1.25;1.39)	2.90164e-23	1.12 (1.06;1.18)	4.8191e-05	1.08 (1.02;1.14)	0.00508546	1.08 (1.03;1.14)	0.00402173	1.12 (1.06;1.18)	5.23237e-05	1.11 (1.05;1.17)	0.000112996	0.98 (0.91;1.06)	0.614828	1.01 (0.99;1.03)	0.44434
bag3	Arthropathy NOS	musculoskeletal	5670	1.17 (1.14;1.20)	1.31491e-31	1.06 (1.03;1.08)	4.82467e-05	1.10 (1.07;1.13)	8.28693e-13	1.05 (1.02;1.08)	0.00033405	1.05 (1.02;1.08)	0.000216208	1.06 (1.03;1.09)	2.55207e-05	0.99 (0.97;1.01)	0.319764	1.00 (0.99;1.01)	0.38477
eln	Hypoglycemia	endocrine/metabolic	343	1.67 (1.46;1.92)	3.37063e-13	1.25 (1.12;1.39)	4.82532e-05	1.22 (1.09;1.37)	0.000532536	1.32 (1.18;1.48)	2.03997e-06	1.32 (1.18;1.47)	6.62597e-07	1.37 (1.23;1.53)	7.73738e-09	1.00 (0.95;1.06)	0.951985	0.99 (0.95;1.03)	0.481815
dsg3	Mitral valve disease	circulatory system	1004	0.92 (0.86;0.98)	0.0147959	0.88 (0.83;0.94)	4.82545e-05	0.82 (0.77;0.88)	1.49971e-09	0.85 (0.79;0.90)	1.38933e-07	0.85 (0.80;0.91)	3.53109e-07	0.86 (0.81;0.91)	1.9346e-06	0.99 (0.96;1.03)	0.658374	0.99 (0.97;1.02)	0.54755
cxcl8	Pleurisy; pleural effusion	respiratory	1830	1.16 (1.11;1.22)	5.92266e-10	1.10 (1.05;1.15)	4.82768e-05	1.18 (1.13;1.24)	3.35036e-12	1.18 (1.12;1.23)	5.06548e-12	1.18 (1.13;1.24)	2.3159e-12	1.17 (1.12;1.22)	3.86667e-11	1.00 (0.98;1.03)	0.740727	1.00 (0.99;1.02)	0.698765
itga2	Decubitus ulcer	dermatologic	587	0.72 (0.66;0.78)	4.48398e-15	0.85 (0.78;0.92)	4.83132e-05	0.77 (0.71;0.84)	4.74975e-10	0.78 (0.72;0.84)	1.69511e-09	0.81 (0.75;0.88)	3.50132e-07	0.84 (0.77;0.91)	2.56325e-05	1.00 (0.97;1.04)	0.871913	1.05 (1.01;1.08)	0.00436697
ptx3	Ascites (non malignant)	digestive	348	1.36 (1.22;1.52)	1.52215e-08	1.25 (1.12;1.39)	4.83211e-05	1.32 (1.18;1.47)	3.73521e-07	1.30 (1.17;1.45)	1.24165e-06	1.27 (1.14;1.41)	1.15759e-05	1.26 (1.14;1.41)	1.6327e-05	1.14 (0.91;1.43)	0.268475	0.97 (0.94;1.01)	0.171452
fdx1	Pleurisy; pleural effusion	respiratory	1729	1.19 (1.14;1.25)	3.35493e-13	1.10 (1.05;1.16)	4.83255e-05	1.12 (1.07;1.18)	1.91844e-06	1.12 (1.07;1.17)	3.37575e-06	1.11 (1.05;1.16)	3.77749e-05	1.10 (1.05;1.16)	4.83255e-05	1.00 (0.98;1.02)	0.784554
ptprm	Cirrhosis of liver without mention of alcohol	digestive	203	1.84 (1.60;2.12)	2.2819e-17	1.33 (1.16;1.53)	4.83612e-05	1.33 (1.16;1.53)	5.86946e-05	1.27 (1.11;1.46)	0.00067111	1.36 (1.19;1.57)	1.20864e-05	1.34 (1.17;1.54)	3.38181e-05	1.01 (0.96;1.07)	0.713841	1.01 (0.96;1.07)	0.59857
siglec8	Congestive heart failure (CHF) NOS	circulatory system	835	1.59 (1.48;1.70)	2.18217e-37	1.15 (1.08;1.23)	4.8382e-05	1.27 (1.18;1.36)	2.40672e-11	1.20 (1.12;1.29)	1.08734e-07	1.24 (1.15;1.32)	1.3761e-09	1.21 (1.13;1.30)	3.7227e-08	1.01 (0.97;1.05)	0.704891	1.01 (0.98;1.03)	0.550469
hrc	Diverticulosis	digestive	4740	0.92 (0.90;0.95)	5.5074e-08	0.94 (0.92;0.97)	4.83841e-05	0.91 (0.88;0.93)	4.48158e-11	0.93 (0.90;0.95)	2.0944e-07	0.93 (0.91;0.96)	1.86895e-06	0.93 (0.91;0.96)	2.79008e-06	0.98 (0.95;1.01)	0.228746	0.99 (0.98;1.00)	0.105396
il2ra	Septicemia	infectious diseases	1320	1.51 (1.43;1.60)	1.50155e-47	1.12 (1.06;1.18)	4.84406e-05	1.22 (1.15;1.29)	1.76931e-12	1.20 (1.14;1.27)	4.22823e-11	1.17 (1.11;1.23)	2.26131e-08	1.15 (1.09;1.21)	5.03845e-07	1.01 (0.98;1.03)	0.725898	1.01 (0.99;1.03)	0.20335
septin8	Gram negative septicemia	infectious diseases	308	1.58 (1.40;1.78)	5.99969e-14	1.27 (1.13;1.43)	4.84868e-05	1.30 (1.15;1.46)	1.15601e-05	1.33 (1.19;1.50)	1.22424e-06	1.28 (1.14;1.43)	3.49858e-05	1.27 (1.13;1.43)	4.25104e-05	1.06 (0.99;1.12)	0.0858017	0.99 (0.95;1.03)	0.70702
ebi3_il27	Cellulitis and abscess of arm/hand	dermatologic	1090	1.26 (1.18;1.34)	3.87085e-13	1.13 (1.07;1.20)	4.84972e-05	1.19 (1.12;1.26)	2.00149e-08	1.23 (1.16;1.30)	2.30809e-11	1.21 (1.14;1.29)	5.33515e-10	1.15 (1.08;1.22)	3.8809e-06	0.99 (0.96;1.01)	0.263051	1.00 (0.98;1.02)	0.769869
smoc2	Inflammatory and toxic neuropathy	neurological	461	1.38 (1.25;1.53)	1.52204e-10	1.21 (1.10;1.33)	4.8531e-05	1.22 (1.12;1.34)	2.16279e-05	1.22 (1.11;1.34)	3.19867e-05	1.22 (1.11;1.34)	2.81454e-05	1.22 (1.11;1.34)	2.67466e-05	0.95 (0.91;0.99)	0.0246314	0.99 (0.95;1.02)	0.388673
pigr	Other anemias	hematopoietic	2430	1.40 (1.34;1.46)	9.36344e-57	1.09 (1.04;1.13)	4.85546e-05	1.29 (1.24;1.35)	2.7082e-35	1.20 (1.15;1.25)	8.31787e-19	1.17 (1.12;1.22)	2.03459e-14	1.12 (1.07;1.16)	5.64071e-08	0.99 (0.96;1.02)	0.591268	1.01 (0.99;1.02)	0.415556
ccdc80	Heart failure NOS	circulatory system	1506	1.39 (1.31;1.47)	1.17801e-30	1.11 (1.06;1.17)	4.85874e-05	1.14 (1.09;1.20)	1.99195e-07	1.16 (1.11;1.22)	5.43964e-09	1.10 (1.04;1.16)	0.000249543	1.12 (1.07;1.18)	6.48632e-06	1.01 (0.98;1.03)	0.502348	0.98 (0.97;1.00)	0.0972778
sord	Other chronic nonalcoholic liver disease	digestive	694	1.96 (1.82;2.11)	3.29371e-67	1.17 (1.08;1.26)	4.86272e-05	1.32 (1.23;1.43)	1.86414e-13	1.33 (1.23;1.43)	1.40343e-13	1.23 (1.14;1.33)	3.75774e-08	1.20 (1.12;1.30)	1.17227e-06	0.98 (0.96;1.01)	0.227097	1.17 (1.14;1.20)	5.82387e-33
igfbp7	Hemoptysis	respiratory	315	1.54 (1.37;1.74)	9.37457e-13	1.26 (1.13;1.41)	4.86477e-05	1.30 (1.16;1.46)	4.60753e-06	1.31 (1.17;1.47)	2.7905e-06	1.28 (1.15;1.44)	1.30788e-05	1.27 (1.14;1.43)	2.54222e-05	1.00 (0.95;1.06)	0.989195	1.00 (0.95;1.04)	0.817881
cd14	Staphylococcus infections	infectious diseases	467	1.48 (1.35;1.63)	1.20869e-16	1.21 (1.10;1.32)	4.87065e-05	1.24 (1.13;1.37)	4.50498e-06	1.23 (1.12;1.35)	1.34316e-05	1.26 (1.15;1.38)	9.76257e-07	1.21 (1.10;1.32)	5.17532e-05	0.98 (0.94;1.02)	0.366428	0.98 (0.95;1.01)	0.240398
il1r1	Hyperpotassemia	endocrine/metabolic	475	1.65 (1.50;1.81)	2.40911e-26	1.21 (1.10;1.32)	4.87229e-05	1.39 (1.27;1.52)	1.08277e-12	1.43 (1.31;1.57)	9.19208e-15	1.30 (1.19;1.43)	1.10453e-08	1.26 (1.15;1.38)	7.39009e-07	1.02 (0.97;1.06)	0.455342	1.02 (0.99;1.06)	0.246134
amy2b	Abnormality of gait	neurological	1128	0.82 (0.78;0.87)	4.08356e-11	0.89 (0.84;0.94)	4.87336e-05	0.88 (0.83;0.93)	1.3931e-05	0.87 (0.82;0.92)	1.53447e-06	0.89 (0.84;0.94)	8.87957e-05	0.88 (0.83;0.93)	2.15568e-05	1.01 (0.98;1.04)	0.555864	1.00 (0.98;1.02)	0.922731
septin8	Hypoglycemia	endocrine/metabolic	340	1.90 (1.70;2.13)	1.81219e-28	1.26 (1.13;1.40)	4.87696e-05	1.37 (1.23;1.53)	2.85144e-08	1.42 (1.27;1.58)	7.71473e-10	1.35 (1.21;1.51)	9.56838e-08	1.28 (1.15;1.43)	1.17551e-05	1.03 (0.97;1.10)	0.319979	0.99 (0.95;1.04)	0.776597
adgrd1	Other mental disorder	mental disorders	6328	1.19 (1.15;1.22)	5.47841e-34	1.05 (1.03;1.08)	4.88088e-05	1.13 (1.10;1.16)	1.38402e-19	1.10 (1.07;1.13)	6.76597e-12	1.06 (1.04;1.09)	2.12468e-06	1.05 (1.02;1.08)	0.000136893	1.01 (0.99;1.02)	0.339828	1.00 (0.99;1.01)	0.81729
defa1_defa1b	Disease of tricuspid valve	circulatory system	623	1.41 (1.30;1.53)	3.29365e-17	1.18 (1.09;1.28)	4.88684e-05	1.18 (1.09;1.28)	4.53607e-05	1.17 (1.08;1.27)	8.55847e-05	1.19 (1.10;1.29)	1.22713e-05	1.21 (1.11;1.30)	3.80766e-06	1.02 (0.99;1.05)	0.270378	1.01 (0.98;1.04)	0.565197
pi3	Candidiasis	infectious diseases	1018	1.32 (1.24;1.41)	9.19751e-18	1.13 (1.07;1.21)	4.8876e-05	1.20 (1.13;1.28)	3.80862e-09	1.20 (1.13;1.27)	9.77519e-09	1.17 (1.10;1.25)	2.51624e-07	1.16 (1.09;1.23)	2.02272e-06	1.01 (0.98;1.04)	0.626153	0.99 (0.96;1.01)	0.211867
havcr2	Chemotherapy	neoplasms	2007	1.33 (1.27;1.39)	7.81728e-35	1.10 (1.05;1.14)	4.9006e-05	1.19 (1.14;1.25)	3.05592e-15	1.19 (1.14;1.24)	2.20095e-14	1.16 (1.11;1.22)	1.80105e-11	1.13 (1.08;1.18)	9.16535e-08	0.98 (0.94;1.02)	0.434497	0.99 (0.97;1.00)	0.177189
vegfd	Type 2 diabetes with ophthalmic manifestations	endocrine/metabolic	416	1.13 (1.03;1.25)	0.0109662	1.22 (1.11;1.34)	4.90168e-05	1.36 (1.23;1.49)	3.99018e-10	1.41 (1.28;1.55)	1.85584e-12	1.52 (1.39;1.68)	2.53044e-18	1.27 (1.16;1.40)	5.57855e-07	1.03 (0.97;1.08)	0.371162	1.02 (0.98;1.06)	0.268568
ly9	Hyposmolality and/or hyponatremia	endocrine/metabolic	990	1.22 (1.15;1.30)	5.97477e-10	1.14 (1.07;1.21)	4.90341e-05	1.12 (1.05;1.19)	0.000405581	1.11 (1.04;1.18)	0.00117718	1.12 (1.05;1.19)	0.000372741	1.13 (1.06;1.20)	0.000147634	1.00 (0.97;1.03)	0.888944	1.01 (0.99;1.04)	0.241904
bpifa2	Unspecified monoarthritis	musculoskeletal	2599	0.83 (0.80;0.86)	1.62168e-21	0.92 (0.89;0.96)	4.90485e-05	0.92 (0.88;0.95)	1.22469e-05	0.92 (0.89;0.96)	3.7753e-05	0.92 (0.89;0.96)	3.15403e-05	0.92 (0.89;0.96)	3.85016e-05	0.99 (0.96;1.01)	0.340366	1.00 (0.99;1.02)	0.615101
sit1	Pain in limb	symptoms	2196	1.14 (1.09;1.19)	9.43367e-10	1.09 (1.05;1.14)	4.906e-05	1.13 (1.08;1.18)	1.10999e-08	1.13 (1.09;1.18)	5.05885e-09	1.12 (1.07;1.17)	1.52998e-07	1.11 (1.06;1.16)	9.75341e-07			1.00 (0.99;1.02)	0.875395
itga11	Late effects of cerebrovascular disease	circulatory system	319	0.61 (0.54;0.68)	2.42891e-18	0.80 (0.71;0.89)	4.91461e-05	0.63 (0.56;0.70)	3.53802e-16	0.66 (0.59;0.73)	1.19441e-13	0.71 (0.63;0.79)	7.98315e-10	0.76 (0.68;0.85)	1.82956e-06	1.02 (0.96;1.09)	0.517839	1.00 (0.96;1.04)	0.930628
csrp3	Acute renal failure	genitourinary	2273	1.19 (1.14;1.25)	1.21033e-15	1.09 (1.05;1.14)	4.91482e-05	1.15 (1.10;1.20)	6.1117e-11	1.11 (1.07;1.16)	4.84621e-07	1.10 (1.05;1.14)	1.88724e-05	1.09 (1.05;1.14)	4.91482e-05			1.00 (0.98;1.01)	0.921605
tgfa	Other mental disorder	mental disorders	6618	1.25 (1.22;1.28)	5.88115e-69	1.05 (1.03;1.08)	4.91978e-05	1.10 (1.08;1.13)	2.18159e-14	1.10 (1.07;1.13)	9.17473e-14	1.06 (1.03;1.08)	1.71137e-05	1.06 (1.03;1.08)	1.02121e-05	0.99 (0.98;1.00)	0.0410992	1.01 (1.00;1.02)	0.0351468
nrp2	Septicemia	infectious diseases	1357	1.26 (1.19;1.34)	3.95719e-16	1.12 (1.06;1.18)	4.92563e-05	1.13 (1.07;1.19)	2.19419e-05	1.16 (1.10;1.23)	1.32777e-07	1.13 (1.07;1.19)	6.12617e-06	1.13 (1.07;1.19)	1.44924e-05	1.01 (0.99;1.04)	0.320881	1.00 (0.98;1.02)	0.841455
fuom	Late effects of cerebrovascular disease	circulatory system	302	1.45 (1.29;1.64)	7.70103e-10	1.27 (1.13;1.42)	4.93369e-05	1.49 (1.33;1.68)	2.73647e-11	1.39 (1.24;1.56)	2.87735e-08	1.27 (1.13;1.43)	4.53778e-05	1.31 (1.16;1.47)	5.7742e-06	0.99 (0.91;1.08)	0.814573	1.05 (1.00;1.09)	0.0365533
msr1	Staphylococcus infections	infectious diseases	485	1.65 (1.50;1.82)	2.25967e-25	1.20 (1.10;1.32)	4.93687e-05	1.40 (1.28;1.53)	3.68564e-13	1.40 (1.28;1.53)	1.79116e-13	1.33 (1.22;1.46)	2.74132e-10	1.26 (1.15;1.38)	4.71347e-07	1.04 (0.94;1.14)	0.458357	1.03 (1.00;1.06)	0.0888493
cd80	Pulmonary collapse; interstitial and compensatory emphysema	respiratory	876	1.36 (1.27;1.46)	4.56398e-18	1.15 (1.07;1.23)	4.93842e-05	1.23 (1.15;1.32)	1.72257e-09	1.24 (1.15;1.33)	1.51085e-09	1.22 (1.14;1.30)	1.84004e-08	1.17 (1.10;1.26)	3.16874e-06	1.01 (0.97;1.05)	0.580125	0.99 (0.97;1.02)	0.560212
cdh3	Hypercholesterolemia	endocrine/metabolic	5224	0.95 (0.92;0.97)	7.21698e-05	0.95 (0.92;0.97)	4.94186e-05	0.87 (0.85;0.90)	1.0502e-22	0.92 (0.89;0.94)	1.56245e-09	0.92 (0.90;0.95)	3.29703e-09	0.93 (0.91;0.96)	7.79534e-07	0.99 (0.95;1.03)	0.512592	0.99 (0.98;1.00)	0.0609829
gcnt1	Type 2 diabetes	endocrine/metabolic	2659	1.20 (1.15;1.25)	2.03467e-19	1.08 (1.04;1.12)	4.9424e-05	0.98 (0.95;1.02)	0.372203	1.02 (0.98;1.06)	0.304736	1.04 (1.00;1.08)	0.0533771	1.07 (1.03;1.11)	0.000798679	1.02 (1.00;1.04)	0.0200455	1.02 (1.01;1.04)	0.000851983
cr2	Type 2 diabetes	endocrine/metabolic	2664	1.29 (1.24;1.34)	1.04217e-38	1.08 (1.04;1.12)	4.94335e-05	1.24 (1.19;1.29)	9.54529e-29	1.19 (1.15;1.24)	3.05042e-19	1.14 (1.09;1.18)	4.15935e-11	1.10 (1.06;1.14)	6.63492e-07	1.00 (0.98;1.02)	0.875219	1.00 (0.99;1.02)	0.54439
serpina6	Gout	endocrine/metabolic	801	1.10 (1.02;1.20)	0.0128218	1.16 (1.08;1.24)	4.94723e-05	1.22 (1.13;1.31)	2.27172e-07	1.31 (1.22;1.41)	2.02665e-13	1.13 (1.06;1.22)	0.000422064	1.15 (1.07;1.24)	8.16266e-05	0.99 (0.96;1.02)	0.490318	0.98 (0.96;1.01)	0.180922
sncg	Hypoglycemia	endocrine/metabolic	352	2.05 (1.83;2.30)	1.16335e-35	1.24 (1.12;1.38)	4.95397e-05	1.45 (1.30;1.61)	3.17687e-11	1.45 (1.30;1.62)	1.472e-11	1.39 (1.25;1.54)	9.61086e-10	1.33 (1.19;1.47)	1.53261e-07	0.98 (0.93;1.03)	0.522591
siglec1	Hypercholesterolemia	endocrine/metabolic	5194	1.12 (1.08;1.15)	4.38636e-14	0.94 (0.92;0.97)	4.95453e-05	0.99 (0.96;1.02)	0.564979	0.99 (0.97;1.02)	0.660827	0.98 (0.96;1.01)	0.239741	0.97 (0.95;1.00)	0.0398999	0.99 (0.96;1.01)	0.259907	1.00 (0.99;1.01)	0.583422
eda2r	Ascites (non malignant)	digestive	353	1.68 (1.47;1.92)	2.41459e-14	1.25 (1.12;1.39)	4.95524e-05	1.39 (1.24;1.55)	3.53058e-09	1.35 (1.21;1.50)	7.5175e-08	1.30 (1.17;1.44)	2.02192e-06	1.25 (1.12;1.39)	4.1525e-05	0.95 (0.88;1.04)	0.281591	0.98 (0.95;1.02)	0.382677
esam	Acute renal failure	genitourinary	2457	1.39 (1.33;1.45)	4.63617e-55	1.09 (1.04;1.13)	4.95669e-05	1.07 (1.02;1.11)	0.00193773	1.07 (1.03;1.12)	0.000737436	1.11 (1.07;1.16)	1.19244e-07	1.08 (1.04;1.12)	0.000181457	0.96 (0.90;1.02)	0.15305	1.00 (0.99;1.02)	0.857468
bcat1	Postinflammatory pulmonary fibrosis	respiratory	463	1.32 (1.20;1.46)	7.46158e-09	1.21 (1.11;1.33)	4.968e-05	1.31 (1.19;1.44)	2.31727e-08	1.30 (1.19;1.43)	3.10391e-08	1.23 (1.12;1.35)	1.30899e-05	1.22 (1.11;1.34)	3.10076e-05	1.03 (0.98;1.09)	0.203242	1.01 (0.97;1.06)	0.54308
sorcs2	E. coli	infectious diseases	797	1.45 (1.35;1.57)	1.2171e-22	1.16 (1.08;1.24)	4.97847e-05	1.15 (1.07;1.24)	8.53648e-05	1.17 (1.09;1.26)	1.2348e-05	1.17 (1.09;1.26)	1.01792e-05	1.16 (1.08;1.24)	4.77876e-05	0.99 (0.96;1.02)	0.466399	0.99 (0.96;1.01)	0.319341
tnf	Other chronic ischemic heart disease, unspecified	circulatory system	2218	1.37 (1.31;1.43)	1.21173e-44	1.09 (1.05;1.14)	4.97909e-05	1.18 (1.13;1.23)	2.83029e-13	1.13 (1.08;1.18)	2.61688e-08	1.12 (1.07;1.17)	1.99788e-07	1.10 (1.05;1.14)	3.16784e-05	0.96 (0.86;1.06)	0.416224	1.03 (1.01;1.04)	0.000194901
clstn2	Disease of tricuspid valve	circulatory system	650	1.34 (1.24;1.45)	6.82926e-13	1.18 (1.09;1.27)	4.98884e-05	1.28 (1.19;1.39)	5.06726e-10	1.28 (1.18;1.38)	1.39727e-09	1.26 (1.17;1.36)	7.31128e-09	1.23 (1.14;1.33)	2.47024e-07	1.03 (0.93;1.14)	0.594655	0.96 (0.93;0.98)	0.00329746
tlr1	Type 2 diabetes with ophthalmic manifestations	endocrine/metabolic	394	1.38 (1.25;1.53)	1.37583e-10	1.23 (1.11;1.35)	4.9895e-05	1.35 (1.22;1.49)	2.42478e-09	1.33 (1.21;1.47)	1.26998e-08	1.22 (1.10;1.34)	0.000105463	1.23 (1.11;1.35)	4.9895e-05	1.01 (0.97;1.06)	0.584078	1.01 (0.97;1.05)	0.70409
spint1	Other anemias	hematopoietic	2451	1.23 (1.18;1.28)	2.41569e-23	1.09 (1.04;1.13)	4.99793e-05	1.15 (1.10;1.20)	9.63209e-12	1.13 (1.08;1.17)	8.37817e-09	1.13 (1.09;1.18)	2.23902e-09	1.09 (1.05;1.14)	9.44039e-06	1.00 (0.98;1.02)	0.861966	0.98 (0.97;1.00)	0.0394889
lcn2	Chronic airway obstruction	respiratory	1653	1.30 (1.24;1.37)	4.90527e-25	0.90 (0.86;0.95)	5.0108e-05	0.89 (0.85;0.94)	3.80688e-06	0.88 (0.84;0.93)	6.80033e-07	0.93 (0.88;0.97)	0.00212699	0.91 (0.86;0.95)	8.53532e-05	1.00 (0.98;1.03)	0.932866	1.00 (0.99;1.02)	0.769949
pilra	Bacterial infection NOS	infectious diseases	863	1.48 (1.38;1.59)	8.25629e-29	1.15 (1.07;1.23)	5.01447e-05	1.23 (1.15;1.32)	8.21312e-10	1.22 (1.14;1.30)	7.35096e-09	1.18 (1.10;1.26)	1.34545e-06	1.14 (1.07;1.22)	8.49734e-05	1.02 (0.99;1.05)	0.155916	1.02 (1.00;1.05)	0.0947089
c7	Pneumonitis due to inhalation of food or vomitus	respiratory	410	1.49 (1.35;1.65)	1.076e-14	1.23 (1.11;1.35)	5.0211e-05	1.46 (1.32;1.61)	1.32777e-13	1.45 (1.31;1.60)	2.96915e-13	1.32 (1.20;1.46)	2.13971e-08	1.26 (1.14;1.39)	3.69807e-06	1.00 (0.94;1.07)	0.965052	0.98 (0.95;1.02)	0.367015
scgb3a2	Bacterial infection NOS	infectious diseases	862	1.15 (1.08;1.24)	3.81689e-05	1.15 (1.07;1.23)	5.02805e-05	1.21 (1.13;1.29)	5.19172e-08	1.21 (1.13;1.29)	2.26194e-08	1.19 (1.11;1.27)	2.99096e-07	1.16 (1.08;1.24)	1.95142e-05	1.01 (0.98;1.05)	0.512185	0.98 (0.95;1.00)	0.0549906
clec3b	Delirium due to conditions classified elsewhere	mental disorders	740	0.78 (0.72;0.84)	7.55115e-11	0.86 (0.80;0.92)	5.03543e-05	0.77 (0.71;0.83)	3.48097e-12	0.76 (0.70;0.81)	1.50494e-13	0.79 (0.74;0.85)	6.68311e-10	0.84 (0.78;0.90)	2.3017e-06	1.01 (0.98;1.04)	0.615207	1.00 (0.97;1.02)	0.706933
cd276	Hyposmolality and/or hyponatremia	endocrine/metabolic	1005	1.32 (1.23;1.41)	7.93398e-17	1.14 (1.07;1.21)	5.03578e-05	1.26 (1.19;1.34)	3.78396e-13	1.20 (1.13;1.28)	4.83214e-09	1.19 (1.12;1.26)	6.78093e-08	1.16 (1.09;1.23)	2.59315e-06	0.99 (0.96;1.03)	0.586419	1.01 (0.99;1.03)	0.480417
lmnb2	Intestinal infection	infectious diseases	1859	1.35 (1.29;1.42)	1.98271e-34	1.10 (1.05;1.15)	5.03825e-05	1.17 (1.12;1.23)	2.46638e-11	1.15 (1.10;1.20)	3.98409e-09	1.12 (1.07;1.17)	2.19065e-06	1.11 (1.06;1.16)	7.78413e-06	1.00 (0.97;1.03)	0.902763	1.01 (0.99;1.02)	0.480982
chchd6	Acidosis	endocrine/metabolic	474	1.59 (1.45;1.75)	2.61054e-22	1.21 (1.10;1.33)	5.04258e-05	1.22 (1.12;1.34)	1.76275e-05	1.23 (1.12;1.35)	9.20051e-06	1.22 (1.11;1.34)	2.77312e-05	1.21 (1.10;1.32)	5.80247e-05	1.03 (0.98;1.08)	0.242432	0.97 (0.93;1.01)	0.123879
il22	Chronic airway obstruction	respiratory	1676	1.50 (1.42;1.57)	4.33575e-56	1.10 (1.05;1.16)	5.04302e-05	1.18 (1.12;1.24)	9.93884e-11	1.14 (1.08;1.20)	3.15325e-07	1.11 (1.06;1.17)	1.57586e-05	1.13 (1.08;1.19)	5.16348e-07	1.01 (0.99;1.03)	0.527414	1.01 (0.99;1.03)	0.334517
yap1	Abnormality of gait	neurological	1163	1.53 (1.43;1.63)	9.39632e-37	1.13 (1.07;1.20)	5.04461e-05	1.27 (1.19;1.35)	4.752e-14	1.20 (1.12;1.27)	9.65056e-09	1.20 (1.13;1.27)	4.12532e-09	1.19 (1.12;1.27)	6.98632e-09	1.01 (0.99;1.04)	0.413466	1.02 (1.00;1.04)	0.0991183
adgrg1	Coronary atherosclerosis	circulatory system	2508	1.23 (1.18;1.28)	1.47822e-24	1.08 (1.04;1.13)	5.0448e-05	1.22 (1.18;1.27)	1.74864e-25	1.18 (1.14;1.23)	5.84352e-18	1.14 (1.10;1.19)	1.94185e-11	1.10 (1.06;1.14)	1.43836e-06	0.98 (0.96;1.00)	0.0184032	1.00 (0.98;1.01)	0.635386
egln1	Pleurisy; pleural effusion	respiratory	1825	1.24 (1.18;1.30)	1.58148e-18	1.10 (1.05;1.15)	5.04549e-05	1.16 (1.11;1.22)	4.77047e-10	1.11 (1.06;1.16)	1.68561e-05	1.12 (1.07;1.17)	3.65483e-06	1.11 (1.06;1.17)	8.57453e-06	0.99 (0.96;1.02)	0.391773	0.99 (0.97;1.00)	0.134902
rnase6	Other mental disorder	mental disorders	6436	1.30 (1.27;1.34)	3.49073e-87	1.05 (1.03;1.08)	5.05253e-05	1.13 (1.10;1.15)	1.01411e-20	1.13 (1.11;1.16)	5.01743e-23	1.09 (1.06;1.12)	3.95376e-12	1.07 (1.04;1.10)	7.09912e-08	1.00 (0.99;1.01)	0.915663	1.01 (1.00;1.02)	0.0424956
vcam1	Hyperpotassemia	endocrine/metabolic	476	1.66 (1.51;1.83)	3.00016e-26	1.21 (1.10;1.32)	5.061e-05	1.24 (1.13;1.36)	5.99905e-06	1.22 (1.12;1.34)	1.73328e-05	1.20 (1.10;1.32)	8.15605e-05	1.23 (1.12;1.35)	8.40782e-06	0.99 (0.95;1.04)	0.732139	1.05 (1.01;1.09)	0.00629939
ltbp2	Shortness of breath	respiratory	1780	1.23 (1.16;1.30)	4.69071e-13	1.10 (1.05;1.16)	5.07174e-05	1.15 (1.09;1.20)	2.62014e-08	1.20 (1.14;1.26)	4.33732e-13	1.14 (1.08;1.19)	1.15113e-07	1.15 (1.10;1.21)	3.58292e-09	0.99 (0.97;1.01)	0.264454	1.00 (0.98;1.01)	0.691882
hspg2	Hyperpotassemia	endocrine/metabolic	474	2.35 (2.13;2.59)	6.97159e-66	1.21 (1.10;1.33)	5.07289e-05	1.19 (1.08;1.30)	0.000247388	1.22 (1.11;1.34)	2.27736e-05	1.16 (1.06;1.27)	0.0013818	1.16 (1.05;1.27)	0.00197013	0.97 (0.93;1.01)	0.187898	1.04 (1.00;1.08)	0.0271265
prss2	Proteinuria	endocrine/metabolic	206	1.65 (1.44;1.89)	7.8065e-13	1.32 (1.16;1.51)	5.07423e-05	1.41 (1.23;1.62)	6.52437e-07	1.39 (1.22;1.60)	1.78092e-06	1.36 (1.19;1.55)	9.85418e-06	1.33 (1.17;1.53)	2.9946e-05	0.98 (0.92;1.05)	0.611933	1.02 (0.97;1.08)	0.403869
plat	Coronary atherosclerosis	circulatory system	2542	1.30 (1.24;1.35)	8.82874e-34	1.08 (1.04;1.13)	5.08168e-05	1.19 (1.14;1.24)	8.20323e-18	1.16 (1.12;1.21)	3.62262e-14	1.15 (1.10;1.19)	7.82914e-12	1.14 (1.09;1.18)	1.44713e-10	0.98 (0.95;1.01)	0.153406	1.02 (1.01;1.04)	0.0016834
calcb	Pneumonia	respiratory	1502	1.23 (1.16;1.29)	1.33499e-14	1.11 (1.06;1.17)	5.08464e-05	1.10 (1.05;1.16)	0.000189092	1.11 (1.05;1.16)	0.000134167	1.13 (1.07;1.18)	6.77471e-06	1.13 (1.07;1.18)	7.09784e-06	0.98 (0.95;1.00)	0.0651459	1.00 (0.98;1.02)	0.870135
asgr2	Gout	endocrine/metabolic	801	1.46 (1.36;1.56)	4.44674e-26	1.15 (1.08;1.24)	5.08695e-05	1.15 (1.08;1.24)	5.57478e-05	1.17 (1.09;1.25)	1.72137e-05	1.17 (1.10;1.26)	5.94452e-06	1.17 (1.09;1.25)	1.32211e-05	1.03 (1.00;1.06)	0.0681858	1.02 (1.00;1.05)	0.0516365
asgr2	E. coli	infectious diseases	785	1.43 (1.33;1.54)	3.85684e-23	1.16 (1.08;1.24)	5.09338e-05	1.22 (1.14;1.31)	3.22938e-08	1.24 (1.15;1.33)	2.89679e-09	1.21 (1.13;1.30)	1.29235e-07	1.18 (1.10;1.27)	2.71149e-06	1.03 (0.99;1.06)	0.109287	0.98 (0.96;1.01)	0.175642
icam1	Neutropenia	hematopoietic	556	1.34 (1.23;1.46)	2.20645e-11	1.19 (1.09;1.29)	5.0979e-05	1.22 (1.12;1.33)	2.66512e-06	1.21 (1.12;1.32)	7.16935e-06	1.22 (1.12;1.33)	4.80075e-06	1.19 (1.10;1.30)	3.44551e-05	0.99 (0.96;1.02)	0.515439
eln	Orthostatic hypotension	circulatory system	718	1.46 (1.32;1.60)	3.102e-14	1.16 (1.08;1.25)	5.09979e-05	1.25 (1.15;1.35)	3.52457e-08	1.25 (1.15;1.35)	3.04676e-08	1.21 (1.13;1.31)	4.99978e-07	1.21 (1.12;1.30)	4.87855e-07	0.96 (0.93;1.00)	0.0410216	0.99 (0.96;1.01)	0.293845
reg4	E. coli	infectious diseases	815	1.36 (1.26;1.46)	1.63773e-16	1.15 (1.08;1.24)	5.1097e-05	1.13 (1.05;1.21)	0.000576166	1.17 (1.09;1.25)	1.32163e-05	1.16 (1.09;1.25)	1.78294e-05	1.15 (1.07;1.23)	7.70663e-05	0.95 (0.89;1.02)	0.161792	0.99 (0.96;1.01)	0.377464
ltbp2	Hypopotassemia	endocrine/metabolic	794	1.33 (1.22;1.45)	3.44103e-11	1.16 (1.08;1.25)	5.11359e-05	1.25 (1.16;1.34)	3.70773e-09	1.28 (1.19;1.38)	4.85858e-11	1.22 (1.13;1.31)	6.34964e-08	1.22 (1.14;1.31)	5.23179e-08	1.00 (0.97;1.03)	0.944076	1.01 (0.98;1.04)	0.44266
mxra8	Chronic airway obstruction	respiratory	1641	0.76 (0.73;0.80)	2.95766e-24	0.90 (0.86;0.95)	5.1178e-05	0.81 (0.77;0.85)	4.40455e-17	0.76 (0.72;0.80)	8.34931e-28	0.82 (0.78;0.86)	3.78746e-15	0.92 (0.88;0.97)	0.00139902	1.03 (0.91;1.17)	0.590937	1.00 (0.98;1.02)	0.986831
ckb	Mitral valve disease	circulatory system	976	1.25 (1.17;1.34)	2.70969e-11	1.14 (1.07;1.22)	5.11884e-05	1.20 (1.12;1.28)	6.69775e-08	1.21 (1.13;1.29)	1.44878e-08	1.24 (1.16;1.32)	7.56321e-11	1.24 (1.17;1.32)	3.36175e-11			1.00 (0.98;1.02)	0.925207
asgr2	Iron deficiency anemias, unspecified or not due to blood loss	hematopoietic	1829	1.30 (1.24;1.36)	4.7271e-28	1.10 (1.05;1.15)	5.1216e-05	1.16 (1.11;1.22)	2.83972e-10	1.19 (1.13;1.24)	3.95785e-13	1.13 (1.08;1.18)	1.59503e-07	1.12 (1.07;1.18)	8.66828e-07	1.02 (1.00;1.04)	0.0539526	1.01 (0.99;1.02)	0.406691
pth1r	Essential hypertension	circulatory system	8684	1.10 (1.08;1.13)	4.90751e-20	1.04 (1.02;1.07)	5.12527e-05	1.06 (1.04;1.09)	1.5894e-08	1.06 (1.03;1.08)	4.55468e-07	1.05 (1.03;1.08)	1.23296e-06	1.05 (1.03;1.07)	3.02192e-06	0.99 (0.96;1.03)	0.731979	0.99 (0.98;1.00)	0.0121725
asgr2	Chemotherapy	neoplasms	1965	1.23 (1.17;1.28)	1.6365e-19	1.10 (1.05;1.15)	5.12822e-05	1.13 (1.08;1.19)	3.58961e-08	1.15 (1.10;1.20)	2.54315e-09	1.12 (1.07;1.17)	2.63131e-07	1.11 (1.06;1.16)	3.10025e-06	1.02 (1.00;1.04)	0.128426	0.99 (0.98;1.01)	0.334688
milr1	Lymphadenitis	hematopoietic	513	1.29 (1.18;1.41)	1.23181e-08	1.20 (1.10;1.30)	5.12866e-05	1.25 (1.15;1.37)	4.15101e-07	1.23 (1.13;1.35)	2.76919e-06	1.21 (1.11;1.32)	1.82618e-05	1.20 (1.10;1.30)	5.02181e-05	1.01 (0.96;1.07)	0.597493	0.99 (0.96;1.02)	0.437139
icam5	Respiratory insufficiency	respiratory	412	1.47 (1.34;1.62)	7.44867e-15	1.22 (1.11;1.34)	5.12971e-05	1.38 (1.25;1.52)	6.69383e-11	1.33 (1.21;1.47)	5.94765e-09	1.31 (1.19;1.44)	4.18963e-08	1.28 (1.17;1.41)	3.84902e-07	0.99 (0.94;1.05)	0.718246	0.98 (0.94;1.02)	0.274776
gchfr	Emphysema	respiratory	492	1.83 (1.66;2.01)	6.82775e-36	1.21 (1.10;1.32)	5.13713e-05	1.29 (1.17;1.41)	9.65517e-08	1.32 (1.20;1.44)	4.43254e-09	1.29 (1.18;1.42)	3.82996e-08	1.25 (1.14;1.37)	2.18738e-06	1.00 (0.96;1.04)	0.939469	1.01 (0.98;1.05)	0.445353
lmnb2	Respiratory failure	respiratory	978	1.55 (1.45;1.66)	2.49059e-37	1.14 (1.07;1.22)	5.14198e-05	1.24 (1.16;1.32)	1.11122e-10	1.20 (1.12;1.28)	3.65251e-08	1.18 (1.11;1.26)	2.96681e-07	1.15 (1.08;1.23)	1.96159e-05	0.96 (0.91;1.00)	0.0618639	1.02 (0.99;1.04)	0.138887
il10rb	Ascites (non malignant)	digestive	353	1.43 (1.28;1.59)	9.50724e-11	1.24 (1.12;1.38)	5.14746e-05	1.29 (1.16;1.43)	2.50572e-06	1.32 (1.18;1.46)	2.94855e-07	1.28 (1.15;1.42)	4.57506e-06	1.27 (1.14;1.41)	8.99213e-06	1.02 (0.98;1.07)	0.283938	0.97 (0.94;1.01)	0.155917
col4a1	Hypovolemia	endocrine/metabolic	1221	1.22 (1.15;1.30)	1.35989e-11	1.13 (1.06;1.19)	5.16363e-05	1.29 (1.21;1.36)	1.51305e-17	1.23 (1.16;1.30)	2.00008e-12	1.21 (1.14;1.28)	1.65703e-10	1.16 (1.10;1.23)	1.73295e-07	1.01 (0.99;1.04)	0.316309	1.00 (0.98;1.02)	0.912341
sil1	Alcohol-related disorders	mental disorders	694	1.27 (1.18;1.37)	2.20045e-10	1.17 (1.08;1.26)	5.16553e-05	1.22 (1.13;1.31)	3.0163e-07	1.22 (1.13;1.32)	1.60291e-07	1.17 (1.09;1.27)	2.47386e-05	1.16 (1.08;1.25)	7.54663e-05	1.01 (0.98;1.05)	0.362742	0.99 (0.96;1.01)	0.330625
il6	Cellulitis and abscess of arm/hand	dermatologic	1075	1.61 (1.51;1.71)	9.54907e-52	1.13 (1.07;1.20)	5.16586e-05	1.32 (1.24;1.40)	2.56634e-18	1.20 (1.13;1.28)	6.86147e-09	1.16 (1.09;1.23)	1.14704e-06	1.15 (1.08;1.22)	6.31115e-06			1.03 (1.00;1.05)	0.016231
cd274	Cardiomegaly	circulatory system	1029	1.31 (1.23;1.40)	4.90378e-17	1.14 (1.07;1.21)	5.17278e-05	1.10 (1.04;1.18)	0.00177328	1.10 (1.03;1.17)	0.00356496	1.13 (1.06;1.20)	0.000109173	1.14 (1.07;1.21)	6.05331e-05	0.99 (0.96;1.02)	0.349742	1.01 (0.99;1.04)	0.195474
eln	Atrial fibrillation and flutter	circulatory system	1426	1.28 (1.20;1.37)	1.9822e-12	1.11 (1.06;1.17)	5.17291e-05	1.15 (1.09;1.22)	5.68731e-07	1.15 (1.09;1.22)	7.34164e-07	1.14 (1.08;1.20)	1.37565e-06	1.16 (1.10;1.22)	3.50682e-08	0.98 (0.96;1.01)	0.191207	1.01 (0.99;1.03)	0.476848
timp1	Chemotherapy	neoplasms	1974	1.26 (1.20;1.32)	7.45346e-23	1.10 (1.05;1.15)	5.17451e-05	1.15 (1.10;1.20)	9.41133e-10	1.14 (1.09;1.19)	2.50055e-08	1.11 (1.06;1.16)	3.58663e-06	1.10 (1.05;1.15)	4.11405e-05	1.02 (0.98;1.06)	0.39876	1.01 (1.00;1.03)	0.0834095
il19	Other anemias	hematopoietic	2404	1.29 (1.24;1.34)	5.46448e-34	1.09 (1.04;1.13)	5.18056e-05	1.16 (1.11;1.20)	2.88596e-12	1.15 (1.10;1.19)	4.06784e-11	1.11 (1.06;1.15)	8.67183e-07	1.08 (1.04;1.12)	0.000262906	0.99 (0.98;1.01)	0.613822	1.02 (1.01;1.04)	0.00372885
tctn3	Convulsions	neurological	385	1.34 (1.21;1.49)	2.46891e-08	1.23 (1.11;1.36)	5.18771e-05	1.20 (1.08;1.33)	0.000426462	1.20 (1.09;1.33)	0.000309286	1.21 (1.09;1.33)	0.000285917	1.19 (1.08;1.32)	0.000744935	0.97 (0.93;1.02)	0.264516	0.98 (0.95;1.01)	0.255437
rspo3	Congestive heart failure (CHF) NOS	circulatory system	906	1.54 (1.43;1.65)	8.8134e-31	1.15 (1.08;1.23)	5.19538e-05	1.16 (1.08;1.24)	3.5731e-05	1.14 (1.06;1.22)	0.000185895	1.11 (1.04;1.19)	0.00222648	1.14 (1.06;1.22)	0.000259526	1.02 (0.98;1.05)	0.320396	1.01 (0.98;1.04)	0.420195
cst5	Chronic renal failure [CKD]	genitourinary	2043	1.34 (1.28;1.40)	2.92826e-36	1.10 (1.05;1.14)	5.19551e-05	1.14 (1.09;1.20)	2.4894e-09	1.11 (1.07;1.16)	1.40157e-06	1.08 (1.03;1.13)	0.000798537	1.09 (1.04;1.14)	0.000166223	0.99 (0.97;1.01)	0.31427	1.01 (0.99;1.02)	0.350279
ftcd	Other chronic nonalcoholic liver disease	digestive	673	2.35 (2.18;2.53)	4.17317e-106	1.17 (1.08;1.26)	5.1971e-05	1.46 (1.35;1.58)	6.60993e-22	1.37 (1.27;1.48)	1.86334e-15	1.23 (1.13;1.32)	2.09687e-07	1.18 (1.10;1.28)	1.31832e-05	1.00 (0.94;1.07)	0.96824	1.23 (1.20;1.26)	6.00302e-59
