## Supplementary material for "Machine learning-guided deconvolution of plasma protein levels": Tab. EV1-EV15 (part 26 of 60)

### Sheet: EV10 (continued)
Supplementary Table 10 Summary of Cox-regression models associating plasma protein levels with disease onset. Only findings passing statistical significance in at least one of the models are shown.
vsig4	Circulatory disease NEC	circulatory system	3404	1.43 (1.38;1.48)	3.83931e-84	1.07 (1.04;1.11)	5.19821e-05	1.13 (1.09;1.17)	4.17252e-12	1.13 (1.09;1.17)	1.15188e-12	1.11 (1.07;1.15)	4.47542e-09	1.09 (1.05;1.12)	1.73927e-06	1.01 (0.97;1.05)	0.496418	1.00 (0.99;1.02)	0.458935
osmr	Congestive heart failure (CHF) NOS	circulatory system	890	1.46 (1.36;1.57)	3.48846e-26	1.15 (1.07;1.23)	5.19875e-05	1.21 (1.13;1.29)	1.12633e-07	1.22 (1.14;1.31)	2.73397e-08	1.18 (1.10;1.26)	3.0865e-06	1.15 (1.08;1.23)	3.14838e-05	1.03 (1.00;1.06)	0.0863768	0.96 (0.94;0.99)	0.00712237
tnfrsf10a	Pneumococcal pneumonia	respiratory	1805	1.55 (1.47;1.63)	7.96581e-69	1.10 (1.05;1.15)	5.20203e-05	1.33 (1.26;1.39)	1.06711e-30	1.29 (1.23;1.35)	1.19004e-25	1.21 (1.15;1.26)	4.77664e-15	1.16 (1.11;1.22)	5.01426e-10	1.02 (0.99;1.04)	0.150532	1.00 (0.98;1.02)	0.898477
abca2	Acidosis	endocrine/metabolic	464	1.44 (1.31;1.58)	2.02874e-14	1.21 (1.10;1.33)	5.20903e-05	1.23 (1.12;1.35)	1.31346e-05	1.24 (1.13;1.36)	5.3581e-06	1.21 (1.11;1.33)	4.41549e-05	1.21 (1.10;1.33)	5.20903e-05	0.98 (0.92;1.04)	0.451114
iglc2	Obstructive chronic bronchitis	respiratory	806	1.63 (1.52;1.75)	1.40608e-41	1.15 (1.08;1.24)	5.21117e-05	1.30 (1.21;1.39)	2.00897e-13	1.27 (1.19;1.37)	8.25808e-12	1.20 (1.12;1.29)	2.42327e-07	1.17 (1.09;1.26)	8.48162e-06	0.98 (0.95;1.02)	0.431318	1.00 (0.98;1.03)	0.865674
ang	Hypercholesterolemia	endocrine/metabolic	5146	1.23 (1.19;1.26)	6.67098e-44	1.06 (1.03;1.09)	5.21198e-05	1.10 (1.07;1.13)	1.45071e-11	1.10 (1.06;1.13)	3.11244e-10	1.07 (1.04;1.10)	2.60663e-06	1.06 (1.03;1.09)	5.15739e-05	1.00 (0.98;1.01)	0.747888	1.04 (1.03;1.05)	2.51334e-18
nhlrc3	Vitamin B-complex deficiencies	endocrine/metabolic	469	1.53 (1.39;1.68)	7.00263e-19	1.21 (1.10;1.32)	5.21288e-05	1.53 (1.39;1.69)	1.13008e-18	1.46 (1.33;1.61)	5.01634e-15	1.37 (1.25;1.50)	3.06343e-11	1.28 (1.17;1.41)	9.5035e-08	0.94 (0.83;1.06)	0.335248	0.97 (0.94;1.00)	0.0407743
rbfox3	Disorders of calcium/phosphorus metabolism	endocrine/metabolic	450	1.67 (1.51;1.86)	7.50012e-23	1.22 (1.11;1.34)	5.2129e-05	1.34 (1.22;1.48)	1.21726e-09	1.36 (1.24;1.50)	2.41952e-10	1.27 (1.16;1.40)	6.36305e-07	1.23 (1.12;1.36)	1.49345e-05			1.02 (0.96;1.09)	0.528437
col18a1	Vitamin B-complex deficiencies	endocrine/metabolic	505	1.49 (1.36;1.64)	4.61807e-17	1.20 (1.10;1.31)	5.22348e-05	1.27 (1.16;1.39)	1.85724e-07	1.25 (1.14;1.36)	1.05909e-06	1.27 (1.16;1.39)	1.22118e-07	1.25 (1.14;1.36)	1.09856e-06	0.99 (0.96;1.03)	0.796278	1.01 (0.98;1.04)	0.663234
pigr	Other chronic nonalcoholic liver disease	digestive	667	1.83 (1.70;1.98)	1.67393e-53	1.17 (1.08;1.26)	5.22618e-05	1.44 (1.33;1.55)	3.45545e-20	1.38 (1.28;1.49)	2.52595e-16	1.29 (1.20;1.40)	3.07073e-11	1.20 (1.12;1.30)	1.6137e-06	1.02 (0.96;1.08)	0.49235	1.00 (0.97;1.02)	0.869017
cxcl9	Peripheral vascular disease, unspecified	circulatory system	567	1.51 (1.38;1.66)	2.53056e-18	1.20 (1.10;1.31)	5.23528e-05	1.24 (1.14;1.36)	1.38539e-06	1.21 (1.11;1.33)	1.50691e-05	1.28 (1.17;1.40)	4.54134e-08	1.23 (1.13;1.34)	3.34941e-06	1.02 (0.98;1.06)	0.388579	1.04 (1.01;1.08)	0.0057944
col18a1	Other disorders of the kidney and ureters	genitourinary	231	2.05 (1.78;2.35)	5.99789e-24	1.31 (1.15;1.49)	5.24217e-05	1.45 (1.27;1.65)	3.92453e-08	1.43 (1.26;1.64)	8.65383e-08	1.43 (1.26;1.63)	7.76561e-08	1.39 (1.22;1.59)	6.56472e-07	1.05 (0.99;1.11)	0.0840737	1.03 (0.98;1.08)	0.224931
ren	Septicemia	infectious diseases	1351	1.43 (1.35;1.51)	2.11155e-35	1.12 (1.06;1.18)	5.25621e-05	1.37 (1.30;1.45)	4.19042e-29	1.33 (1.26;1.41)	2.3442e-23	1.30 (1.23;1.37)	7.58233e-20	1.23 (1.17;1.30)	1.17124e-14	0.91 (0.86;0.96)	0.00107772	1.00 (0.98;1.02)	0.711835
chi3l1	Convulsions	neurological	391	1.59 (1.43;1.76)	1.07897e-17	1.23 (1.11;1.36)	5.25892e-05	1.39 (1.26;1.54)	1.04419e-10	1.39 (1.26;1.54)	1.31321e-10	1.32 (1.20;1.46)	4.48822e-08	1.31 (1.18;1.45)	1.61337e-07	1.00 (0.95;1.04)	0.853616	1.00 (0.97;1.04)	0.816537
fgl1	Type 2 diabetes with ophthalmic manifestations	endocrine/metabolic	402	1.44 (1.30;1.60)	2.24203e-12	1.22 (1.11;1.35)	5.25955e-05	1.51 (1.36;1.67)	8.90589e-16	1.60 (1.45;1.77)	1.70243e-20	1.94 (1.76;2.13)	3.3517e-40	1.65 (1.49;1.82)	2.47711e-23	0.99 (0.95;1.04)	0.791891	0.99 (0.95;1.02)	0.507936
itgav	Cystitis	genitourinary	533	0.76 (0.70;0.83)	1.31038e-09	0.84 (0.77;0.91)	5.26316e-05	0.79 (0.73;0.86)	6.22413e-08	0.83 (0.76;0.90)	1.16721e-05	0.82 (0.75;0.89)	5.41805e-06	0.83 (0.76;0.90)	1.56409e-05	1.02 (0.98;1.06)	0.303851	0.97 (0.94;1.00)	0.0262058
csf1	Peritoneal adhesions (postoperative) (postinfection)	digestive	631	1.37 (1.27;1.49)	9.32357e-15	1.18 (1.09;1.27)	5.26668e-05	1.19 (1.10;1.29)	1.16957e-05	1.20 (1.11;1.30)	7.61775e-06	1.20 (1.11;1.30)	7.59242e-06	1.18 (1.10;1.28)	2.41702e-05	1.00 (0.97;1.03)	0.93523	1.03 (1.00;1.06)	0.0308655
lgals3bp	Gastritis and duodenitis	digestive	2290	1.18 (1.13;1.23)	8.97081e-15	1.09 (1.04;1.13)	5.27344e-05	1.14 (1.09;1.18)	1.57741e-09	1.13 (1.09;1.18)	4.63608e-09	1.11 (1.06;1.15)	1.34544e-06	1.10 (1.06;1.15)	4.62904e-06	1.01 (0.98;1.03)	0.491627	1.00 (0.98;1.01)	0.936205
cd74	Hyperpotassemia	endocrine/metabolic	478	2.26 (2.05;2.49)	6.10356e-62	1.21 (1.10;1.33)	5.27382e-05	1.27 (1.16;1.39)	4.85617e-07	1.25 (1.14;1.37)	2.37297e-06	1.26 (1.15;1.38)	7.69901e-07	1.21 (1.10;1.33)	4.99632e-05	1.04 (0.99;1.10)	0.105177	1.05 (1.02;1.09)	0.00384705
lgals9	Inflammatory and toxic neuropathy	neurological	459	1.64 (1.48;1.81)	9.5757e-23	1.21 (1.10;1.33)	5.27403e-05	1.35 (1.22;1.48)	7.93968e-10	1.35 (1.23;1.48)	6.55591e-10	1.30 (1.18;1.43)	3.3654e-08	1.25 (1.14;1.38)	1.72916e-06	0.96 (0.92;1.00)	0.0406896	1.00 (0.97;1.03)	0.959834
rarres2	Disorders of calcium/phosphorus metabolism	endocrine/metabolic	469	1.56 (1.42;1.71)	1.42215e-20	1.21 (1.10;1.32)	5.27716e-05	1.36 (1.24;1.49)	1.33191e-10	1.30 (1.18;1.42)	2.84603e-08	1.27 (1.16;1.39)	2.8973e-07	1.23 (1.12;1.35)	8.75554e-06	0.99 (0.94;1.03)	0.50268	0.99 (0.96;1.02)	0.477289
stab2	Chronic airway obstruction	respiratory	1686	1.29 (1.23;1.36)	1.63045e-24	1.10 (1.05;1.16)	5.28026e-05	1.21 (1.15;1.27)	5.03892e-14	1.16 (1.11;1.22)	1.84824e-09	1.09 (1.04;1.15)	0.000323693	1.07 (1.02;1.13)	0.00325449	0.99 (0.97;1.02)	0.665611	1.00 (0.99;1.02)	0.686735
timp1	Type 2 diabetes	endocrine/metabolic	2609	1.56 (1.50;1.62)	2.96774e-104	1.08 (1.04;1.13)	5.285e-05	1.25 (1.20;1.30)	4.87819e-28	1.24 (1.19;1.29)	1.16149e-26	1.14 (1.09;1.18)	8.65409e-11	1.12 (1.07;1.16)	4.71086e-08	1.03 (0.99;1.06)	0.109006	1.02 (1.01;1.03)	0.00525153
eda2r	Gram negative septicemia	infectious diseases	321	1.89 (1.64;2.17)	3.29364e-19	1.26 (1.13;1.41)	5.28517e-05	1.39 (1.24;1.56)	1.33393e-08	1.41 (1.26;1.58)	2.23817e-09	1.35 (1.21;1.51)	1.70748e-07	1.28 (1.14;1.43)	1.85128e-05	1.05 (0.94;1.17)	0.391726	1.01 (0.97;1.05)	0.561595
tnfrsf6b	Gout	endocrine/metabolic	824	1.83 (1.71;1.97)	1.27214e-62	1.15 (1.08;1.23)	5.28773e-05	1.32 (1.24;1.42)	1.0057e-15	1.28 (1.19;1.37)	3.69419e-12	1.18 (1.10;1.26)	3.15431e-06	1.15 (1.07;1.23)	7.21971e-05	1.00 (0.97;1.03)	0.804721	1.00 (0.98;1.03)	0.803989
hjv	Arthropathy NOS	musculoskeletal	5580	1.19 (1.16;1.22)	3.56218e-39	1.06 (1.03;1.08)	5.2901e-05	1.13 (1.10;1.16)	1.71867e-18	1.12 (1.10;1.16)	2.00483e-18	1.09 (1.07;1.12)	2.29664e-11	1.05 (1.02;1.08)	0.000240659	1.00 (0.98;1.03)	0.831421	1.00 (0.99;1.01)	0.419973
fgl1	Cellulitis and abscess of arm/hand	dermatologic	1047	1.30 (1.22;1.39)	2.13394e-15	1.13 (1.07;1.20)	5.29024e-05	1.13 (1.06;1.20)	0.000114692	1.14 (1.07;1.21)	4.02127e-05	1.20 (1.13;1.28)	6.09151e-09	1.16 (1.09;1.23)	3.00136e-06	1.00 (0.98;1.03)	0.821581	1.00 (0.98;1.02)	0.950006
cd5l	Other disorders of stomach and duodenum	digestive	560	1.27 (1.17;1.38)	1.78516e-08	1.19 (1.09;1.29)	5.29339e-05	1.24 (1.14;1.35)	3.44406e-07	1.18 (1.09;1.29)	7.0836e-05	1.20 (1.10;1.30)	1.7115e-05	1.19 (1.09;1.29)	5.61053e-05	0.98 (0.95;1.01)	0.252083	1.01 (0.98;1.03)	0.721615
nhlrc3	Hypovolemia	endocrine/metabolic	1103	1.39 (1.30;1.48)	2.96073e-25	1.13 (1.07;1.20)	5.29683e-05	1.38 (1.29;1.46)	7.41056e-24	1.26 (1.19;1.34)	1.4207e-13	1.21 (1.14;1.29)	4.20835e-10	1.16 (1.09;1.23)	1.68681e-06	1.00 (0.92;1.09)	0.993437	1.01 (0.99;1.03)	0.532432
lrrn1	Essential hypertension	circulatory system	8567	0.86 (0.84;0.88)	1.51662e-40	0.96 (0.94;0.98)	5.30046e-05	0.86 (0.84;0.88)	2.01464e-43	0.88 (0.86;0.90)	3.59274e-31	0.94 (0.92;0.96)	1.62383e-09	0.95 (0.93;0.97)	3.1375e-06	0.99 (0.99;1.00)	0.234611	0.99 (0.98;1.00)	0.0207529
tnfrsf4	Viral infection	infectious diseases	859	1.23 (1.14;1.32)	7.35755e-09	1.15 (1.07;1.23)	5.30089e-05	1.17 (1.10;1.26)	3.56557e-06	1.17 (1.10;1.26)	3.87243e-06	1.17 (1.09;1.25)	4.4765e-06	1.16 (1.09;1.24)	1.02575e-05	0.96 (0.92;1.01)	0.088283	0.99 (0.96;1.01)	0.348312
sez6l2	Iron deficiency anemias, unspecified or not due to blood loss	hematopoietic	1875	1.20 (1.14;1.27)	9.94262e-13	1.10 (1.05;1.15)	5.30481e-05	1.15 (1.10;1.21)	1.31862e-09	1.15 (1.10;1.20)	4.58798e-09	1.11 (1.06;1.16)	1.07202e-05	1.09 (1.04;1.14)	0.000404019	1.01 (0.99;1.03)	0.23276	1.00 (0.99;1.02)	0.784214
ccl3	Cirrhosis of liver without mention of alcohol	digestive	203	2.44 (2.12;2.82)	1.68598e-34	1.34 (1.16;1.54)	5.30654e-05	1.64 (1.42;1.88)	9.83942e-12	1.70 (1.47;1.96)	2.12726e-13	1.48 (1.29;1.71)	3.99027e-08	1.41 (1.23;1.63)	1.4275e-06	1.00 (0.94;1.07)	0.905136	1.03 (0.98;1.08)	0.219311
msr1	Emphysema	respiratory	523	1.52 (1.39;1.67)	9.91689e-19	1.20 (1.10;1.30)	5.30932e-05	1.29 (1.18;1.40)	1.72112e-08	1.32 (1.21;1.44)	7.18292e-10	1.25 (1.15;1.36)	4.70053e-07	1.22 (1.11;1.33)	1.03113e-05	0.98 (0.90;1.08)	0.735859	1.04 (1.00;1.07)	0.0257612
il1rl1	Respiratory failure	respiratory	1010	1.27 (1.18;1.36)	1.17216e-11	1.14 (1.07;1.21)	5.31176e-05	1.26 (1.19;1.34)	2.80956e-13	1.26 (1.18;1.34)	9.25509e-13	1.20 (1.13;1.27)	1.48074e-08	1.15 (1.08;1.23)	6.97064e-06	1.01 (0.98;1.05)	0.361773	0.99 (0.96;1.01)	0.372267
crhbp	Acute renal failure	genitourinary	2428	1.49 (1.43;1.56)	1.76006e-79	1.09 (1.04;1.13)	5.3147e-05	1.10 (1.05;1.14)	8.76499e-06	1.12 (1.08;1.17)	2.92851e-08	1.11 (1.06;1.15)	6.90636e-07	1.10 (1.05;1.14)	6.92495e-06	0.99 (0.97;1.01)	0.190333	1.02 (1.00;1.03)	0.0272214
nptx1	Obstructive chronic bronchitis	respiratory	838	1.27 (1.18;1.36)	2.61069e-11	1.15 (1.08;1.23)	5.31549e-05	1.15 (1.07;1.23)	0.000123046	1.21 (1.12;1.29)	1.74968e-07	1.17 (1.09;1.25)	8.78307e-06	1.15 (1.07;1.23)	9.05947e-05	0.98 (0.94;1.02)	0.335603	1.00 (0.98;1.03)	0.84486
tbc1d17	Hyperpotassemia	endocrine/metabolic	463	1.25 (1.14;1.37)	1.95744e-06	1.21 (1.10;1.33)	5.31621e-05	1.32 (1.20;1.45)	4.03976e-09	1.29 (1.18;1.41)	5.96842e-08	1.24 (1.13;1.36)	5.7451e-06	1.21 (1.10;1.33)	4.77809e-05	1.00 (0.95;1.04)	0.89803	0.95 (0.89;1.01)	0.0962701
nhlrc3	Chronic airway obstruction	respiratory	1599	1.43 (1.36;1.51)	1.95298e-43	1.11 (1.05;1.16)	5.31663e-05	1.48 (1.41;1.56)	2.08955e-50	1.37 (1.30;1.44)	5.11087e-33	1.28 (1.22;1.35)	3.4401e-22	1.18 (1.13;1.24)	3.10257e-11	0.95 (0.89;1.02)	0.158036	0.99 (0.97;1.01)	0.245868
dscam	Cirrhosis of liver without mention of alcohol	digestive	201	1.74 (1.51;2.00)	8.44291e-15	1.33 (1.16;1.53)	5.32018e-05	1.37 (1.20;1.58)	7.71767e-06	1.42 (1.23;1.63)	9.03968e-07	1.39 (1.21;1.59)	3.93987e-06	1.33 (1.16;1.53)	5.2152e-05	0.99 (0.92;1.07)	0.885918	0.98 (0.93;1.03)	0.408986
efhd1	Congestive heart failure (CHF) NOS	circulatory system	849	1.42 (1.31;1.52)	4.14156e-20	1.15 (1.08;1.24)	5.32229e-05	1.07 (1.00;1.15)	0.0495573	1.10 (1.02;1.18)	0.00896743	1.15 (1.07;1.24)	7.05052e-05	1.14 (1.07;1.23)	0.000179079	0.99 (0.96;1.03)	0.718203	1.01 (0.98;1.03)	0.691812
npl	Mitral valve disease	circulatory system	975	1.29 (1.20;1.38)	2.78056e-12	1.14 (1.07;1.21)	5.32448e-05	1.20 (1.13;1.28)	1.57575e-08	1.19 (1.12;1.27)	3.70929e-08	1.20 (1.13;1.28)	1.80558e-08	1.16 (1.08;1.23)	7.02587e-06	1.05 (0.95;1.15)	0.333641	1.01 (0.98;1.03)	0.496788
ocln	Bronchopneumonia and lung abscess	respiratory	256	1.89 (1.65;2.16)	7.26195e-21	1.30 (1.15;1.48)	5.3252e-05	1.52 (1.34;1.74)	1.79205e-10	1.48 (1.30;1.69)	2.23064e-09	1.37 (1.21;1.56)	1.24956e-06	1.32 (1.16;1.50)	2.01433e-05	0.91 (0.82;1.00)	0.0524505	1.03 (0.97;1.08)	0.342655
acy1	Diverticulosis	digestive	4926	1.15 (1.12;1.19)	6.58715e-20	1.06 (1.03;1.09)	5.32625e-05	1.11 (1.08;1.15)	1.07883e-13	1.11 (1.08;1.14)	3.18807e-13	1.09 (1.06;1.12)	6.42719e-09	1.07 (1.04;1.10)	3.1691e-06	1.01 (0.97;1.05)	0.670405	1.00 (0.99;1.01)	0.968088
tnfrsf14	Pulmonary collapse; interstitial and compensatory emphysema	respiratory	899	1.37 (1.28;1.47)	8.21187e-20	1.15 (1.07;1.23)	5.32942e-05	1.19 (1.11;1.27)	3.9956e-07	1.19 (1.11;1.27)	3.81219e-07	1.18 (1.11;1.27)	6.37089e-07	1.16 (1.09;1.24)	1.11811e-05	1.00 (0.98;1.03)	0.77373	0.99 (0.97;1.01)	0.446619
spint1	Bronchiectasis	respiratory	524	1.40 (1.28;1.53)	5.86106e-14	1.20 (1.10;1.31)	5.33606e-05	1.34 (1.23;1.46)	4.79703e-11	1.29 (1.18;1.41)	9.85503e-09	1.26 (1.16;1.38)	1.97709e-07	1.21 (1.11;1.32)	1.53706e-05	1.02 (0.97;1.07)	0.446558	1.02 (0.99;1.05)	0.268171
igf2r	Bronchopneumonia and lung abscess	respiratory	271	1.50 (1.32;1.69)	1.2211e-10	1.28 (1.14;1.45)	5.34245e-05	1.38 (1.22;1.56)	1.72149e-07	1.36 (1.21;1.54)	5.12251e-07	1.30 (1.15;1.47)	1.94673e-05	1.33 (1.18;1.51)	2.55492e-06	0.97 (0.91;1.05)	0.46372	1.01 (0.96;1.06)	0.793203
ptx3	Cellulitis and abscess of arm/hand	dermatologic	1079	1.22 (1.15;1.30)	7.60733e-11	1.13 (1.07;1.20)	5.34354e-05	1.18 (1.11;1.25)	1.61372e-07	1.17 (1.10;1.24)	7.08917e-07	1.14 (1.07;1.21)	2.06728e-05	1.12 (1.06;1.19)	0.000169986	0.99 (0.89;1.10)	0.848908	1.01 (0.99;1.03)	0.282388
col4a1	E. coli	infectious diseases	813	1.20 (1.12;1.29)	3.62788e-07	1.15 (1.08;1.24)	5.35983e-05	1.30 (1.21;1.40)	1.96276e-13	1.27 (1.18;1.36)	2.80819e-11	1.24 (1.15;1.33)	2.14896e-09	1.20 (1.12;1.29)	2.39428e-07	0.99 (0.95;1.02)	0.417455	1.02 (0.99;1.05)	0.185602
ifi30	Pleurisy; pleural effusion	respiratory	1742	1.47 (1.40;1.55)	1.84615e-49	1.10 (1.05;1.16)	5.35998e-05	1.22 (1.16;1.28)	1.82592e-15	1.21 (1.15;1.27)	4.09172e-14	1.19 (1.13;1.24)	7.08705e-12	1.16 (1.11;1.22)	1.47159e-09	1.02 (0.99;1.04)	0.162024	1.01 (0.99;1.03)	0.228127
sdc4	Postinflammatory pulmonary fibrosis	respiratory	480	0.81 (0.74;0.89)	6.77806e-06	0.83 (0.76;0.91)	5.36352e-05	0.76 (0.69;0.83)	2.88907e-09	0.75 (0.69;0.82)	8.48595e-10	0.79 (0.72;0.86)	1.34831e-07	0.82 (0.75;0.90)	2.10192e-05	0.97 (0.93;1.02)	0.288841	1.00 (0.96;1.04)	0.903701
eda2r	Pulmonary collapse; interstitial and compensatory emphysema	respiratory	909	1.51 (1.38;1.64)	2.23795e-21	1.15 (1.07;1.23)	5.3747e-05	1.23 (1.15;1.32)	1.66772e-09	1.23 (1.15;1.31)	2.87392e-09	1.21 (1.13;1.29)	4.18532e-08	1.15 (1.08;1.23)	2.53252e-05	1.05 (0.99;1.12)	0.109982	1.00 (0.98;1.03)	0.708204
ctsv	Alcohol-related disorders	mental disorders	742	1.25 (1.15;1.35)	2.52529e-08	1.16 (1.08;1.25)	5.37476e-05	1.26 (1.17;1.35)	7.37908e-10	1.30 (1.20;1.39)	3.8196e-12	1.18 (1.09;1.27)	1.48818e-05	1.16 (1.08;1.25)	6.847e-05	1.02 (0.98;1.07)	0.275809	1.02 (0.99;1.04)	0.134697
pros1	Hyposmolality and/or hyponatremia	endocrine/metabolic	973	0.79 (0.75;0.85)	1.22378e-12	0.88 (0.82;0.94)	5.37873e-05	0.91 (0.86;0.97)	0.00496616	0.91 (0.85;0.97)	0.00405754	0.90 (0.85;0.96)	0.00144095	0.88 (0.82;0.93)	5.23285e-05	1.01 (0.92;1.12)	0.801011	0.99 (0.96;1.01)	0.259687
ccl17	Pneumonia	respiratory	1546	1.28 (1.21;1.34)	2.69452e-21	1.11 (1.05;1.16)	5.37885e-05	1.24 (1.18;1.30)	2.39725e-16	1.18 (1.12;1.24)	1.17597e-10	1.19 (1.13;1.25)	1.39625e-11	1.15 (1.10;1.21)	2.65726e-08	1.00 (0.97;1.03)	0.964984	0.99 (0.97;1.01)	0.187369
fabp6	Hyperparathyroidism	endocrine/metabolic	207	1.54 (1.34;1.77)	7.40453e-10	1.33 (1.16;1.52)	5.38204e-05	1.38 (1.21;1.59)	3.68571e-06	1.39 (1.21;1.60)	2.1597e-06	1.38 (1.20;1.58)	3.85763e-06	1.38 (1.21;1.59)	3.30213e-06	1.04 (0.98;1.10)	0.163551	1.02 (0.97;1.07)	0.551662
lamp2	Cirrhosis of liver without mention of alcohol	digestive	198	1.72 (1.50;1.97)	1.29672e-14	1.33 (1.16;1.52)	5.38308e-05	1.34 (1.16;1.55)	7.59095e-05	1.35 (1.17;1.56)	4.52351e-05	1.24 (1.08;1.42)	0.00235197	1.34 (1.17;1.53)	3.45691e-05	1.04 (0.98;1.10)	0.226372	1.01 (0.96;1.06)	0.810383
rbp5	Renal failure NOS	genitourinary	240	2.03 (1.78;2.32)	7.01027e-26	1.30 (1.15;1.48)	5.38478e-05	1.42 (1.25;1.62)	1.12266e-07	1.36 (1.19;1.55)	4.4902e-06	1.44 (1.26;1.64)	5.07251e-08	1.36 (1.19;1.54)	3.47341e-06	1.00 (0.92;1.08)	0.9814	1.00 (0.95;1.05)	0.91641
plat	Alcohol-related disorders	mental disorders	741	1.53 (1.42;1.66)	3.91552e-28	1.16 (1.08;1.25)	5.38702e-05	1.53 (1.42;1.65)	9.17874e-30	1.53 (1.42;1.64)	3.5985e-30	1.27 (1.18;1.36)	1.45235e-10	1.23 (1.14;1.32)	2.98055e-08	1.04 (0.99;1.10)	0.132547	1.02 (1.00;1.05)	0.0632602
cntn1	Ulcer of esophagus	digestive	432	0.74 (0.67;0.82)	3.0048e-09	0.82 (0.75;0.90)	5.38743e-05	0.76 (0.68;0.84)	7.26367e-08	0.78 (0.71;0.86)	2.65344e-07	0.82 (0.74;0.90)	2.70594e-05	0.81 (0.74;0.90)	2.07128e-05	0.99 (0.96;1.03)	0.770745	1.01 (0.98;1.05)	0.456444
gdf15	Type 2 diabetes with ophthalmic manifestations	endocrine/metabolic	423	3.88 (3.52;4.28)	1.23295e-162	1.23 (1.11;1.36)	5.40133e-05	1.50 (1.35;1.65)	7.21511e-15	1.49 (1.35;1.65)	7.47453e-15	1.45 (1.31;1.60)	4.05294e-13	1.33 (1.21;1.47)	1.77522e-08	0.97 (0.92;1.02)	0.273482
chrdl2	Impaired fasting glucose	endocrine/metabolic	760	1.25 (1.16;1.35)	5.42779e-09	1.16 (1.08;1.25)	5.40281e-05	1.19 (1.11;1.29)	2.65753e-06	1.15 (1.07;1.24)	0.000144121	1.17 (1.09;1.26)	2.7026e-05	1.16 (1.08;1.25)	8.03725e-05	1.00 (0.96;1.05)	0.97015	1.02 (1.00;1.05)	0.0877683
septin8	Other disorders of the kidney and ureters	genitourinary	220	1.82 (1.58;2.09)	5.8878e-17	1.32 (1.16;1.52)	5.40337e-05	1.44 (1.25;1.65)	2.17391e-07	1.47 (1.28;1.68)	4.32465e-08	1.37 (1.20;1.58)	4.90814e-06	1.33 (1.16;1.53)	3.3216e-05	1.02 (0.95;1.10)	0.502673	0.99 (0.94;1.04)	0.609709
selenop	Alcoholism	mental disorders	1508	0.86 (0.82;0.91)	1.16945e-08	0.90 (0.86;0.95)	5.40611e-05	0.86 (0.82;0.91)	8.24602e-09	0.87 (0.82;0.91)	2.0356e-08	0.89 (0.84;0.93)	2.58588e-06	0.91 (0.86;0.95)	0.000105329	1.00 (0.97;1.02)	0.735914	1.00 (0.98;1.02)	0.760431
mmp12	Aortic aneurysm	circulatory system	227	1.60 (1.39;1.85)	1.38836e-10	1.32 (1.15;1.50)	5.40811e-05	1.39 (1.21;1.58)	1.51906e-06	1.39 (1.22;1.59)	1.2089e-06	1.41 (1.24;1.62)	3.73937e-07	1.32 (1.15;1.51)	4.80705e-05	1.03 (0.96;1.11)	0.345948	1.03 (0.99;1.08)	0.164392
ceacam5	Hypovolemia	endocrine/metabolic	1179	1.31 (1.24;1.39)	2.86684e-19	1.13 (1.06;1.19)	5.41347e-05	1.21 (1.14;1.28)	1.49221e-10	1.21 (1.15;1.29)	5.62386e-11	1.16 (1.09;1.22)	8.06564e-07	1.14 (1.08;1.21)	4.86412e-06	0.99 (0.95;1.04)	0.754354	1.02 (1.00;1.04)	0.115988
rnase1	Pulmonary collapse; interstitial and compensatory emphysema	respiratory	880	1.40 (1.30;1.50)	1.02659e-20	1.15 (1.07;1.23)	5.42252e-05	1.20 (1.12;1.28)	1.27511e-07	1.21 (1.13;1.29)	3.62779e-08	1.17 (1.10;1.25)	3.03486e-06	1.15 (1.08;1.23)	2.76048e-05	1.01 (0.98;1.04)	0.60022	0.99 (0.97;1.02)	0.528208
prss22	E. coli	infectious diseases	768	1.28 (1.19;1.37)	1.366e-11	1.16 (1.08;1.24)	5.42298e-05	1.19 (1.11;1.27)	2.44724e-06	1.17 (1.09;1.25)	1.9962e-05	1.17 (1.09;1.26)	1.01611e-05	1.16 (1.08;1.24)	5.18342e-05	1.03 (0.99;1.06)	0.110169	0.99 (0.97;1.02)	0.614732
pgf	Other disorders of the kidney and ureters	genitourinary	229	2.18 (1.89;2.52)	6.72004e-26	1.32 (1.15;1.50)	5.42302e-05	1.48 (1.29;1.69)	3.237e-08	1.46 (1.27;1.67)	7.23113e-08	1.47 (1.29;1.68)	1.194e-08	1.38 (1.21;1.58)	1.9965e-06	0.99 (0.94;1.05)	0.832075	0.97 (0.93;1.02)	0.277539
tnfrsf12a	Other anemias	hematopoietic	2470	1.43 (1.37;1.49)	1.20329e-58	1.09 (1.04;1.13)	5.42635e-05	1.17 (1.13;1.22)	2.56497e-14	1.19 (1.15;1.24)	2.63179e-17	1.19 (1.14;1.24)	1.62787e-16	1.14 (1.10;1.19)	1.22109e-10	0.99 (0.96;1.02)	0.467341	1.02 (1.00;1.04)	0.00891985
enpp2	Atrial fibrillation and flutter	circulatory system	1487	1.24 (1.17;1.33)	8.87172e-12	1.11 (1.06;1.17)	5.42727e-05	1.17 (1.11;1.23)	1.96489e-09	1.17 (1.11;1.23)	9.11055e-10	1.15 (1.09;1.21)	1.49328e-07	1.13 (1.07;1.19)	4.40482e-06	1.00 (0.97;1.02)	0.68842	0.99 (0.97;1.01)	0.326887
vegfa	Circulatory disease NEC	circulatory system	3407	1.20 (1.16;1.25)	2.59611e-26	1.07 (1.04;1.11)	5.42908e-05	1.12 (1.08;1.16)	1.25757e-10	1.10 (1.06;1.14)	6.26545e-08	1.10 (1.06;1.14)	7.67405e-08	1.09 (1.06;1.13)	2.53367e-07	1.00 (0.98;1.01)	0.664126	1.04 (1.03;1.05)	4.77044e-10
wfikkn1	Pleurisy; pleural effusion	respiratory	1812	0.84 (0.80;0.88)	2.32373e-12	0.91 (0.87;0.95)	5.43383e-05	0.85 (0.80;0.89)	1.24435e-11	0.90 (0.86;0.94)	7.5141e-06	0.92 (0.88;0.97)	0.00070427	0.91 (0.87;0.96)	0.000160826	1.02 (1.00;1.04)	0.0554044	1.00 (0.98;1.01)	0.649284
prg3	Chronic renal failure [CKD]	genitourinary	1974	1.17 (1.12;1.22)	1.11966e-11	1.10 (1.05;1.15)	5.43863e-05	1.08 (1.03;1.13)	0.00106769	1.05 (1.00;1.10)	0.0299424	1.10 (1.05;1.15)	5.22973e-05	1.08 (1.03;1.13)	0.00102954	1.34 (0.90;1.97)	0.145403	1.01 (1.00;1.03)	0.174891
klk11	Hypoglycemia	endocrine/metabolic	358	1.60 (1.44;1.78)	6.21138e-18	1.24 (1.12;1.38)	5.44634e-05	1.32 (1.19;1.46)	2.53642e-07	1.34 (1.21;1.49)	4.09169e-08	1.37 (1.23;1.52)	4.13079e-09	1.29 (1.16;1.43)	1.92686e-06	1.00 (0.92;1.09)	0.92221	0.99 (0.96;1.04)	0.791199
ocln	Abnormal results of function study of liver	digestive	914	1.58 (1.48;1.69)	7.56785e-39	1.15 (1.07;1.22)	5.45015e-05	1.29 (1.21;1.38)	1.03577e-13	1.27 (1.19;1.36)	2.29152e-12	1.19 (1.11;1.27)	3.36797e-07	1.16 (1.09;1.24)	7.68918e-06	1.00 (0.95;1.06)	0.949394	0.99 (0.96;1.01)	0.290042
sct	Alcohol-related disorders	mental disorders	692	0.83 (0.77;0.90)	1.90272e-06	0.86 (0.80;0.92)	5.46565e-05	0.87 (0.80;0.93)	0.000161955	0.86 (0.80;0.93)	0.000100899	0.81 (0.75;0.87)	2.51134e-08	0.84 (0.78;0.90)	3.57027e-06	0.99 (0.93;1.05)	0.696896	1.03 (1.00;1.06)	0.0411483
cd300a	Thrombocytopenia	hematopoietic	352	1.53 (1.38;1.71)	3.51601e-15	1.24 (1.12;1.38)	5.4696e-05	1.30 (1.17;1.44)	1.19526e-06	1.26 (1.13;1.40)	1.59816e-05	1.24 (1.12;1.38)	5.6592e-05	1.24 (1.11;1.37)	7.34714e-05	1.01 (0.94;1.08)	0.739061	0.98 (0.95;1.02)	0.376995
sdc1	Fever of unknown origin	symptoms	774	1.24 (1.15;1.34)	6.56535e-09	1.16 (1.08;1.24)	5.47146e-05	1.17 (1.09;1.26)	2.66184e-05	1.17 (1.09;1.26)	2.3752e-05	1.15 (1.07;1.24)	9.43878e-05	1.15 (1.08;1.24)	7.57809e-05	1.00 (0.97;1.03)	0.922133	1.01 (0.99;1.04)	0.388584
reg3a	Type 2 diabetes with ophthalmic manifestations	endocrine/metabolic	423	1.48 (1.34;1.64)	6.90299e-15	1.22 (1.11;1.34)	5.47153e-05	1.30 (1.18;1.44)	8.56129e-08	1.49 (1.35;1.64)	3.25808e-16	1.41 (1.28;1.55)	2.86538e-12	1.39 (1.26;1.53)	1.5789e-11	1.04 (0.98;1.11)	0.221841	1.02 (0.98;1.06)	0.298192
krt18	Other disorders of the kidney and ureters	genitourinary	229	1.55 (1.35;1.78)	3.59018e-10	1.31 (1.15;1.50)	5.47351e-05	1.38 (1.21;1.57)	2.07675e-06	1.32 (1.16;1.51)	3.72401e-05	1.34 (1.17;1.53)	1.59559e-05	1.37 (1.20;1.57)	2.80278e-06	1.04 (0.98;1.10)	0.191914	1.01 (0.96;1.05)	0.773159
tfrc	Hyperpotassemia	endocrine/metabolic	477	1.38 (1.26;1.52)	4.84812e-12	1.21 (1.10;1.32)	5.47926e-05	1.22 (1.12;1.34)	1.62011e-05	1.20 (1.09;1.31)	0.000103948	1.17 (1.07;1.28)	0.000602873	1.21 (1.11;1.33)	2.82084e-05	1.03 (0.98;1.07)	0.201518	0.98 (0.95;1.02)	0.338766
ntprobnp	Aortic valve disease	circulatory system	410	1.55 (1.40;1.72)	7.59936e-17	1.22 (1.11;1.34)	5.48868e-05	1.48 (1.34;1.63)	4.94815e-15	1.46 (1.32;1.60)	1.76605e-14	1.39 (1.26;1.53)	6.0975e-11	1.29 (1.18;1.43)	1.66068e-07	0.99 (0.95;1.03)	0.596291	1.00 (0.96;1.03)	0.822192
pik3ip1	Type 2 diabetes with ophthalmic manifestations	endocrine/metabolic	418	1.66 (1.50;1.84)	1.48673e-21	1.22 (1.11;1.34)	5.48921e-05	1.30 (1.17;1.43)	2.55735e-07	1.46 (1.33;1.61)	2.18078e-14	1.39 (1.27;1.54)	1.63694e-11	1.23 (1.12;1.35)	2.85203e-05	0.95 (0.90;1.00)	0.0397006	0.97 (0.94;1.01)	0.115522
ncr3lg1	Hypercholesterolemia	endocrine/metabolic	5010	0.95 (0.93;0.98)	0.00221441	0.94 (0.92;0.97)	5.48986e-05	0.90 (0.88;0.93)	1.37803e-12	0.91 (0.88;0.93)	5.70386e-11	0.93 (0.91;0.96)	1.81539e-06	0.96 (0.93;0.99)	0.00373505	0.98 (0.97;0.99)	0.00381159	0.98 (0.97;0.98)	2.68973e-07
rbfox3	Hyperpotassemia	endocrine/metabolic	445	2.38 (2.15;2.65)	7.09957e-60	1.22 (1.11;1.34)	5.49272e-05	1.42 (1.29;1.57)	2.20886e-12	1.47 (1.33;1.62)	8.68951e-15	1.35 (1.22;1.49)	1.49348e-09	1.27 (1.15;1.40)	1.33513e-06			1.02 (0.95;1.09)	0.655353
milr1	Delirium due to conditions classified elsewhere	mental disorders	774	1.28 (1.19;1.38)	1.29545e-11	1.16 (1.08;1.24)	5.4956e-05	1.23 (1.14;1.32)	1.5654e-08	1.21 (1.12;1.30)	2.60815e-07	1.17 (1.09;1.25)	2.02189e-05	1.16 (1.08;1.24)	5.296e-05	1.05 (1.01;1.10)	0.0187046	0.99 (0.97;1.02)	0.513857
pvr	Congestive heart failure (CHF) NOS	circulatory system	897	1.39 (1.30;1.48)	1.9662e-21	1.15 (1.07;1.23)	5.49613e-05	1.33 (1.25;1.43)	4.09379e-17	1.32 (1.24;1.42)	2.29917e-16	1.22 (1.14;1.31)	4.01551e-09	1.20 (1.12;1.28)	7.12069e-08	0.99 (0.95;1.02)	0.419767	0.98 (0.95;1.00)	0.0999219
prss8	Pneumococcal pneumonia	respiratory	1818	1.57 (1.49;1.65)	4.54651e-67	1.10 (1.05;1.15)	5.50066e-05	1.33 (1.27;1.40)	6.54737e-31	1.25 (1.19;1.31)	4.57957e-20	1.18 (1.12;1.24)	1.43593e-11	1.15 (1.09;1.20)	9.90532e-09	1.00 (0.98;1.02)	0.869897	1.00 (0.98;1.01)	0.73348
spp1	Cirrhosis of liver without mention of alcohol	digestive	209	1.66 (1.44;1.91)	5.58924e-12	1.33 (1.16;1.52)	5.50378e-05	1.22 (1.06;1.41)	0.00464219	1.23 (1.07;1.41)	0.00377273	1.34 (1.16;1.53)	4.39595e-05	1.32 (1.15;1.52)	8.22048e-05	1.17 (0.64;2.13)	0.609971	1.06 (1.01;1.11)	0.0236525
ism1	Chronic renal failure [CKD]	genitourinary	2083	1.38 (1.32;1.44)	2.64502e-44	1.09 (1.05;1.14)	5.50421e-05	1.04 (0.99;1.08)	0.11293	1.05 (1.00;1.10)	0.0317269	1.11 (1.06;1.16)	4.46886e-06	1.06 (1.01;1.10)	0.0153592	1.00 (0.98;1.02)	0.770276	1.01 (0.99;1.02)	0.480405
adm	Peritoneal adhesions (postoperative) (postinfection)	digestive	635	1.43 (1.31;1.56)	9.33287e-17	1.17 (1.09;1.27)	5.50691e-05	1.22 (1.12;1.32)	2.64876e-06	1.22 (1.13;1.32)	1.13131e-06	1.21 (1.12;1.31)	2.88098e-06	1.20 (1.11;1.30)	5.45126e-06	1.00 (0.97;1.03)	0.916538	1.01 (0.98;1.04)	0.611129
fabp3	Staphylococcus infections	infectious diseases	469	1.73 (1.57;1.91)	2.01977e-27	1.21 (1.10;1.32)	5.50697e-05	1.34 (1.23;1.47)	4.05442e-10	1.34 (1.22;1.46)	6.54193e-10	1.26 (1.15;1.38)	6.81364e-07	1.26 (1.15;1.38)	1.05738e-06	1.03 (0.99;1.08)	0.111744	0.99 (0.96;1.02)	0.413714
lilrb1	Type 2 diabetes	endocrine/metabolic	2694	1.46 (1.41;1.52)	1.31165e-82	1.08 (1.04;1.12)	5.50935e-05	1.26 (1.21;1.31)	1.8407e-32	1.23 (1.18;1.27)	4.09757e-26	1.13 (1.09;1.17)	4.9237e-10	1.11 (1.07;1.16)	3.06278e-08	0.99 (0.97;1.00)	0.135717	1.02 (1.01;1.03)	0.00674166
msmb	Pneumonia	respiratory	1553	1.30 (1.23;1.37)	5.02073e-22	1.11 (1.05;1.16)	5.51741e-05	1.07 (1.01;1.12)	0.0126352	1.12 (1.06;1.17)	8.93031e-06	1.13 (1.08;1.19)	9.27545e-07	1.11 (1.06;1.17)	2.05722e-05	1.00 (0.98;1.03)	0.71159	1.01 (0.99;1.03)	0.2962
siglec5	Delirium due to conditions classified elsewhere	mental disorders	788	1.27 (1.19;1.36)	1.50292e-11	1.15 (1.08;1.24)	5.51812e-05	1.18 (1.10;1.26)	3.21926e-06	1.19 (1.11;1.27)	1.52628e-06	1.19 (1.11;1.28)	5.75566e-07	1.16 (1.08;1.24)	3.43426e-05	0.98 (0.94;1.02)	0.354708	1.04 (1.01;1.07)	0.0030483
rnase1	Edema	symptoms	961	1.68 (1.57;1.80)	1.288e-51	1.14 (1.07;1.22)	5.52472e-05	1.21 (1.14;1.29)	4.77704e-09	1.21 (1.14;1.29)	3.42116e-09	1.17 (1.10;1.25)	1.40034e-06	1.15 (1.08;1.23)	1.90813e-05	0.99 (0.96;1.02)	0.614381	0.99 (0.97;1.02)	0.616797
siglec8	Pneumococcal pneumonia	respiratory	1722	1.34 (1.28;1.41)	1.33842e-31	1.10 (1.05;1.16)	5.52735e-05	1.18 (1.12;1.23)	3.38032e-11	1.14 (1.09;1.20)	6.60576e-08	1.16 (1.10;1.21)	2.5841e-09	1.13 (1.08;1.19)	3.9606e-07	0.99 (0.96;1.01)	0.280162	0.99 (0.98;1.01)	0.492913
tnfrsf4	Other disorders of the kidney and ureters	genitourinary	229	1.87 (1.63;2.14)	2.80101e-19	1.31 (1.15;1.49)	5.53242e-05	1.39 (1.22;1.59)	8.87938e-07	1.40 (1.23;1.60)	6.06783e-07	1.35 (1.18;1.54)	9.33037e-06	1.32 (1.15;1.50)	4.13485e-05	1.00 (0.91;1.09)	0.950913	0.96 (0.91;1.00)	0.0631173
hspb6	Staphylococcus infections	infectious diseases	488	1.61 (1.46;1.78)	8.0974e-21	1.20 (1.10;1.32)	5.54193e-05	1.26 (1.15;1.39)	6.21936e-07	1.35 (1.23;1.48)	1.23113e-10	1.29 (1.18;1.42)	2.30616e-08	1.26 (1.15;1.38)	6.57158e-07			0.98 (0.95;1.01)	0.144889
igsf21	Decubitus ulcer	dermatologic	587	0.75 (0.69;0.82)	5.09539e-11	0.85 (0.78;0.92)	5.54608e-05	0.78 (0.71;0.84)	2.95025e-09	0.83 (0.76;0.90)	4.83748e-06	0.80 (0.74;0.87)	1.42739e-07	0.82 (0.75;0.89)	1.90582e-06	1.01 (0.97;1.05)	0.739973	1.00 (0.97;1.03)	0.826886
sncg	Circulatory disease NEC	circulatory system	3374	1.27 (1.22;1.31)	2.47735e-38	1.07 (1.04;1.11)	5.54905e-05	1.11 (1.07;1.15)	2.61254e-09	1.11 (1.07;1.15)	1.77e-09	1.11 (1.07;1.15)	3.72544e-09	1.10 (1.06;1.14)	4.01864e-08	1.01 (1.00;1.03)	0.146816
krt8	Alcohol-related disorders	mental disorders	692	1.29 (1.19;1.39)	4.15426e-11	1.17 (1.08;1.26)	5.54968e-05	1.19 (1.10;1.28)	5.84199e-06	1.19 (1.10;1.28)	7.44528e-06	1.19 (1.10;1.28)	6.80098e-06	1.17 (1.09;1.26)	2.48087e-05			1.04 (1.01;1.08)	0.016239
adgrd1	Cirrhosis of liver without mention of alcohol	digestive	200	2.09 (1.80;2.44)	1.6997e-21	1.34 (1.16;1.54)	5.55477e-05	2.03 (1.75;2.35)	5.1335e-21	1.94 (1.67;2.24)	1.44353e-18	1.25 (1.08;1.44)	0.0023037	1.31 (1.14;1.51)	0.000161455	0.98 (0.90;1.08)	0.734277	1.04 (0.99;1.09)	0.121524
tlr3	Cirrhosis of liver without mention of alcohol	digestive	207	1.72 (1.49;1.97)	2.0955e-14	1.33 (1.16;1.52)	5.55777e-05	1.47 (1.28;1.69)	4.88953e-08	1.43 (1.25;1.65)	3.17675e-07	1.36 (1.18;1.56)	1.22213e-05	1.35 (1.18;1.55)	1.61893e-05	1.00 (0.93;1.06)	0.901305	1.12 (1.07;1.18)	5.33386e-06
fgl1	Obstructive chronic bronchitis	respiratory	818	1.81 (1.68;1.94)	4.90817e-59	1.15 (1.08;1.23)	5.56439e-05	1.41 (1.31;1.51)	1.02522e-21	1.38 (1.29;1.48)	1.21522e-19	1.36 (1.27;1.46)	1.65416e-18	1.21 (1.13;1.30)	3.37433e-08	0.98 (0.95;1.01)	0.168019	0.99 (0.97;1.02)	0.575666
tnfrsf6b	Pneumococcal pneumonia	respiratory	1805	1.46 (1.40;1.54)	3.73538e-54	1.10 (1.05;1.15)	5.56869e-05	1.25 (1.20;1.31)	2.63918e-21	1.20 (1.15;1.26)	9.74034e-15	1.15 (1.10;1.21)	1.15072e-09	1.11 (1.06;1.16)	1.16134e-05	0.99 (0.97;1.01)	0.256902	1.02 (1.00;1.04)	0.0488607
csrp3	Septicemia	infectious diseases	1251	1.18 (1.11;1.25)	2.36748e-08	1.12 (1.06;1.19)	5.57031e-05	1.15 (1.09;1.22)	1.67208e-06	1.13 (1.07;1.20)	1.89339e-05	1.12 (1.06;1.19)	5.61427e-05	1.12 (1.06;1.19)	5.57031e-05			1.00 (0.98;1.02)	0.812516
alpp	Bronchiectasis	respiratory	529	1.39 (1.26;1.52)	2.60239e-12	1.20 (1.10;1.31)	5.57946e-05	1.25 (1.15;1.37)	4.49336e-07	1.26 (1.16;1.38)	1.74159e-07	1.21 (1.11;1.32)	1.48012e-05	1.21 (1.11;1.32)	1.86783e-05	1.01 (0.97;1.05)	0.78274	1.02 (0.99;1.06)	0.131959
nfatc3	Alcohol-related disorders	mental disorders	722	1.38 (1.28;1.48)	1.51988e-17	1.16 (1.08;1.25)	5.58639e-05	1.29 (1.20;1.39)	9.94988e-12	1.22 (1.13;1.31)	1.1022e-07	1.17 (1.09;1.26)	1.93592e-05	1.16 (1.08;1.25)	5.58639e-05			1.00 (0.97;1.02)	0.836104
vmo1	Pneumonia	respiratory	1552	1.26 (1.19;1.32)	8.03375e-19	1.11 (1.05;1.16)	5.58951e-05	1.15 (1.09;1.21)	3.98303e-08	1.16 (1.10;1.22)	4.90365e-09	1.14 (1.09;1.20)	1.93239e-07	1.11 (1.06;1.17)	2.86673e-05	1.01 (0.98;1.03)	0.632677	1.01 (0.99;1.03)	0.485901
smoc2	Other anemias	hematopoietic	2467	1.23 (1.18;1.28)	3.99669e-21	1.09 (1.04;1.13)	5.59188e-05	1.07 (1.03;1.12)	0.000657692	1.10 (1.05;1.14)	7.29548e-06	1.09 (1.05;1.14)	1.19712e-05	1.09 (1.04;1.13)	6.37352e-05	1.00 (0.98;1.02)	0.96843	1.00 (0.99;1.02)	0.75284
dtx3	Postinflammatory pulmonary fibrosis	respiratory	475	1.34 (1.22;1.48)	5.99545e-09	1.21 (1.10;1.33)	5.59781e-05	1.14 (1.04;1.25)	0.00441219	1.15 (1.04;1.26)	0.00394394	1.18 (1.08;1.30)	0.000352918	1.21 (1.11;1.33)	3.97771e-05	0.97 (0.92;1.02)	0.295479	0.99 (0.95;1.03)	0.594368
npl	Bronchiectasis	respiratory	515	1.32 (1.20;1.45)	2.27068e-08	1.20 (1.10;1.30)	5.60148e-05	1.34 (1.22;1.46)	8.45797e-11	1.33 (1.22;1.45)	2.05578e-10	1.25 (1.15;1.37)	3.06351e-07	1.22 (1.12;1.33)	7.62674e-06	0.95 (0.85;1.07)	0.405131	1.06 (1.03;1.10)	0.000136443
tpp1	Coronary atherosclerosis	circulatory system	2499	1.25 (1.20;1.30)	4.85046e-27	1.08 (1.04;1.13)	5.60559e-05	1.23 (1.18;1.28)	2.98846e-24	1.19 (1.14;1.23)	8.27851e-17	1.13 (1.08;1.17)	3.01886e-09	1.10 (1.05;1.14)	4.46022e-06	1.03 (0.96;1.10)	0.435194	0.99 (0.98;1.01)	0.408088
timp4	Heart failure NOS	circulatory system	1505	1.33 (1.26;1.40)	1.36881e-24	1.11 (1.06;1.17)	5.61523e-05	1.25 (1.18;1.31)	1.55942e-16	1.23 (1.16;1.29)	1.31137e-14	1.17 (1.11;1.23)	4.64273e-09	1.15 (1.09;1.21)	1.88318e-07	0.99 (0.96;1.02)	0.412934	1.01 (0.99;1.03)	0.384628
nt5c1a	Hypopotassemia	endocrine/metabolic	767	1.42 (1.31;1.53)	1.15136e-18	1.16 (1.08;1.25)	5.61853e-05	1.29 (1.20;1.39)	1.24016e-11	1.24 (1.16;1.34)	6.04505e-09	1.24 (1.15;1.33)	9.01789e-09	1.24 (1.15;1.34)	6.63327e-09			1.01 (0.97;1.04)	0.722522
havcr1	Abnormal heart sounds	circulatory system	283	1.56 (1.37;1.78)	3.1105e-11	1.28 (1.13;1.44)	5.6224e-05	1.48 (1.31;1.67)	1.42062e-10	1.45 (1.29;1.64)	1.32276e-09	1.38 (1.22;1.55)	1.67158e-07	1.29 (1.15;1.46)	2.20918e-05	1.04 (0.98;1.09)	0.174225	1.00 (0.96;1.04)	0.814408
serpina6	Hyperpotassemia	endocrine/metabolic	445	1.05 (0.95;1.17)	0.360463	1.21 (1.10;1.33)	5.62386e-05	1.22 (1.11;1.35)	7.08671e-05	1.36 (1.23;1.50)	7.14558e-10	1.23 (1.12;1.36)	1.36112e-05	1.24 (1.12;1.36)	1.15131e-05	0.99 (0.95;1.04)	0.804818	1.00 (0.96;1.03)	0.803367
nfasc	Postinflammatory pulmonary fibrosis	respiratory	482	1.32 (1.20;1.45)	1.22388e-08	1.21 (1.10;1.32)	5.62788e-05	1.33 (1.22;1.46)	7.38394e-10	1.29 (1.18;1.41)	5.91741e-08	1.27 (1.16;1.39)	4.56408e-07	1.24 (1.13;1.35)	6.37763e-06	0.98 (0.92;1.04)	0.53113	0.99 (0.95;1.03)	0.626825
dmd	Heart failure NOS	circulatory system	1424	1.25 (1.19;1.32)	1.00847e-15	1.12 (1.06;1.18)	5.63173e-05	1.25 (1.18;1.32)	4.63908e-15	1.12 (1.06;1.18)	4.03733e-05	1.16 (1.09;1.22)	2.09815e-07	1.13 (1.07;1.19)	2.23719e-05
prrt3	Essential hypertension	circulatory system	8298	0.88 (0.86;0.90)	8.40556e-30	0.96 (0.94;0.98)	5.63343e-05	0.86 (0.84;0.88)	1.0546e-42	0.88 (0.86;0.90)	7.27578e-29	0.94 (0.92;0.96)	1.49371e-09	0.94 (0.92;0.96)	8.46373e-08	1.00 (0.99;1.01)	0.503841	1.00 (1.00;1.01)	0.182987
cd99l2	Arthropathy NOS	musculoskeletal	5719	1.19 (1.16;1.23)	1.49834e-39	1.06 (1.03;1.08)	5.63586e-05	1.14 (1.11;1.17)	1.68034e-22	1.06 (1.03;1.08)	4.73156e-05	1.05 (1.02;1.08)	0.000219427	1.06 (1.03;1.08)	5.30666e-05	1.00 (0.98;1.01)	0.677941	1.01 (1.00;1.02)	0.184977
areg	Congestive heart failure (CHF) NOS	circulatory system	881	2.01 (1.86;2.16)	4.99866e-75	1.16 (1.08;1.25)	5.63874e-05	1.61 (1.49;1.73)	4.29288e-36	1.46 (1.35;1.57)	1.85323e-23	1.27 (1.18;1.37)	8.49716e-11	1.23 (1.14;1.32)	2.73429e-08	1.02 (0.99;1.05)	0.199863	0.96 (0.94;0.99)	0.00316334
mtus1	Cirrhosis of liver without mention of alcohol	digestive	196	2.51 (2.18;2.90)	4.80033e-36	1.34 (1.16;1.55)	5.64958e-05	1.56 (1.35;1.80)	1.40351e-09	1.51 (1.31;1.74)	1.8897e-08	1.37 (1.18;1.58)	1.94431e-05	1.35 (1.17;1.56)	4.08296e-05	1.06 (0.97;1.15)	0.223573
hmox1	Alcohol-related disorders	mental disorders	730	1.43 (1.33;1.54)	1.15918e-20	1.16 (1.08;1.25)	5.65693e-05	1.32 (1.23;1.43)	9.25139e-14	1.15 (1.07;1.24)	0.00012164	1.17 (1.08;1.25)	3.54534e-05	1.21 (1.13;1.30)	2.09196e-07	1.02 (0.98;1.07)	0.375283	0.96 (0.94;0.98)	0.00143689
adgrb3	Hyperpotassemia	endocrine/metabolic	469	1.40 (1.28;1.54)	5.62083e-13	1.21 (1.10;1.32)	5.66229e-05	1.25 (1.14;1.37)	1.19847e-06	1.26 (1.15;1.38)	8.32435e-07	1.24 (1.13;1.35)	4.74659e-06	1.19 (1.09;1.30)	0.000167189	1.01 (0.97;1.05)	0.687357	0.98 (0.94;1.01)	0.218507
lmnb2	Hypotension NOS	circulatory system	1268	1.39 (1.31;1.47)	5.10549e-28	1.12 (1.06;1.19)	5.66889e-05	1.19 (1.13;1.26)	6.37275e-10	1.18 (1.11;1.24)	1.45687e-08	1.16 (1.10;1.23)	2.41407e-07	1.14 (1.08;1.21)	3.05183e-06	0.99 (0.95;1.02)	0.426673	1.00 (0.98;1.02)	0.839432
rbfox3	Peripheral vascular disease, unspecified	circulatory system	547	1.87 (1.70;2.05)	9.66953e-38	1.20 (1.10;1.31)	5.68276e-05	1.36 (1.25;1.49)	5.28086e-12	1.39 (1.27;1.52)	1.58172e-13	1.32 (1.21;1.44)	5.06504e-10	1.24 (1.13;1.35)	1.71718e-06			0.98 (0.93;1.04)	0.575246
hjv	Other chronic nonalcoholic liver disease	digestive	674	1.65 (1.53;1.78)	5.2704e-38	1.17 (1.08;1.26)	5.68392e-05	1.37 (1.27;1.47)	8.93384e-16	1.36 (1.26;1.47)	1.08864e-15	1.27 (1.17;1.37)	9.88724e-10	1.19 (1.10;1.28)	6.5793e-06	1.04 (0.97;1.11)	0.274317	1.01 (0.98;1.03)	0.528495
col24a1	Pneumonia	respiratory	1493	1.19 (1.13;1.25)	6.71572e-11	1.11 (1.06;1.17)	5.68395e-05	1.14 (1.08;1.20)	6.61612e-07	1.14 (1.08;1.20)	7.01488e-07	1.11 (1.05;1.17)	6.62288e-05	1.11 (1.06;1.17)	4.94928e-05	1.01 (0.98;1.04)	0.43885	0.99 (0.98;1.01)	0.57196
cd274	Hypovolemia	endocrine/metabolic	1202	1.37 (1.29;1.45)	3.32272e-25	1.13 (1.06;1.19)	5.68765e-05	1.15 (1.09;1.22)	2.11034e-06	1.15 (1.08;1.22)	2.98698e-06	1.14 (1.08;1.21)	6.34699e-06	1.12 (1.06;1.19)	8.85574e-05	0.99 (0.96;1.02)	0.547376	1.00 (0.98;1.02)	0.946341
chchd10	Hypovolemia	endocrine/metabolic	1161	1.59 (1.49;1.70)	4.69019e-46	1.13 (1.06;1.20)	5.70466e-05	1.25 (1.17;1.32)	6.38404e-13	1.21 (1.14;1.29)	3.72658e-10	1.19 (1.12;1.26)	9.85705e-09	1.17 (1.10;1.24)	2.71923e-07	1.01 (0.97;1.04)	0.653303	1.03 (1.01;1.05)	0.012479
lyve1	Cirrhosis of liver without mention of alcohol	digestive	204	1.57 (1.36;1.80)	3.32779e-10	1.33 (1.16;1.52)	5.718e-05	1.38 (1.20;1.58)	5.00896e-06	1.40 (1.22;1.60)	1.93485e-06	1.36 (1.18;1.56)	1.2627e-05	1.34 (1.17;1.54)	3.34255e-05	0.94 (0.85;1.04)	0.233128	1.03 (0.98;1.09)	0.184225
klrb1	Chronic airway obstruction	respiratory	1733	0.92 (0.88;0.97)	0.00124482	0.91 (0.87;0.95)	5.72723e-05	0.78 (0.74;0.81)	3.0145e-26	0.88 (0.84;0.92)	1.04864e-07	0.91 (0.87;0.96)	0.000140752	0.91 (0.87;0.95)	4.88883e-05	1.04 (0.97;1.11)	0.241254	0.99 (0.97;1.00)	0.126953
cd27	Hyposmolality and/or hyponatremia	endocrine/metabolic	1010	1.43 (1.34;1.52)	1.94794e-27	1.14 (1.07;1.21)	5.731e-05	1.23 (1.15;1.31)	1.29052e-10	1.24 (1.16;1.32)	3.60378e-11	1.20 (1.13;1.28)	7.53404e-09	1.18 (1.10;1.25)	3.51225e-07	1.01 (0.98;1.04)	0.676934	1.04 (1.01;1.06)	0.00176457
cntn3	Type 2 diabetes	endocrine/metabolic	2675	1.65 (1.58;1.71)	4.31925e-128	1.08 (1.04;1.13)	5.73762e-05	1.43 (1.37;1.49)	1.14469e-68	1.18 (1.14;1.23)	1.2618e-16	1.05 (1.01;1.10)	0.0077428	1.06 (1.02;1.10)	0.00345193	1.00 (0.97;1.02)	0.697949	0.98 (0.97;1.00)	0.0247055
lilrb2	Hypothyroidism NOS	endocrine/metabolic	1735	1.22 (1.17;1.28)	9.19699e-17	1.10 (1.05;1.15)	5.73765e-05	1.13 (1.08;1.18)	5.70237e-07	1.13 (1.07;1.18)	9.03213e-07	1.11 (1.06;1.16)	1.34763e-05	1.10 (1.05;1.16)	4.01567e-05	1.00 (0.98;1.02)	0.951435	1.07 (1.05;1.09)	6.07646e-16
gsn	Cirrhosis of liver without mention of alcohol	digestive	202	0.63 (0.55;0.72)	5.69106e-11	0.75 (0.66;0.86)	5.73857e-05	0.57 (0.49;0.65)	9.90856e-16	0.58 (0.51;0.67)	2.35649e-14	0.70 (0.61;0.81)	7.03804e-07	0.70 (0.61;0.80)	3.63371e-07	1.09 (0.93;1.27)	0.293431	0.97 (0.92;1.02)	0.22477
palm2	Noninfectious disorders of lymphatic channels	circulatory system	229	1.82 (1.58;2.08)	1.2888e-17	1.31 (1.15;1.50)	5.74818e-05	1.68 (1.46;1.93)	3.88543e-13	1.36 (1.18;1.57)	1.61224e-05	1.29 (1.13;1.47)	0.000214733	1.29 (1.13;1.48)	0.000124684	0.98 (0.93;1.03)	0.449273	1.01 (0.96;1.08)	0.633308
ncs1	Hyperpotassemia	endocrine/metabolic	478	1.57 (1.43;1.74)	2.25221e-19	1.20 (1.10;1.32)	5.75668e-05	1.37 (1.25;1.50)	3.38197e-11	1.28 (1.17;1.40)	7.19717e-08	1.28 (1.16;1.40)	1.4867e-07	1.24 (1.13;1.35)	4.08257e-06	1.01 (0.96;1.05)	0.756109	0.98 (0.94;1.01)	0.162217
adm	Respiratory failure	respiratory	1010	1.96 (1.83;2.10)	1.97432e-82	1.14 (1.07;1.21)	5.76234e-05	1.33 (1.24;1.42)	2.96829e-17	1.40 (1.32;1.50)	4.23331e-25	1.30 (1.22;1.38)	4.71182e-16	1.25 (1.17;1.33)	2.80335e-12	1.01 (0.98;1.04)	0.514796	1.03 (1.01;1.06)	0.00943595
plaur	Chemotherapy	neoplasms	1981	1.35 (1.28;1.41)	1.00562e-35	1.10 (1.05;1.15)	5.76673e-05	1.22 (1.16;1.28)	1.46151e-16	1.17 (1.12;1.22)	8.15522e-12	1.16 (1.11;1.21)	1.50603e-10	1.14 (1.09;1.19)	2.22554e-08	1.00 (0.98;1.03)	0.809972	1.01 (1.00;1.03)	0.0645113
enpp7	Acute renal failure	genitourinary	2361	1.30 (1.25;1.35)	2.42533e-34	1.09 (1.04;1.14)	5.7698e-05	1.16 (1.12;1.21)	1.46739e-12	1.17 (1.12;1.22)	1.03512e-13	1.20 (1.15;1.25)	2.99512e-17	1.15 (1.10;1.20)	1.30925e-10	1.01 (0.99;1.03)	0.374557	1.01 (0.99;1.02)	0.389407
siae	Circulatory disease NEC	circulatory system	3405	1.13 (1.09;1.17)	5.48029e-12	1.07 (1.04;1.11)	5.77313e-05	1.08 (1.04;1.12)	2.10786e-05	1.08 (1.04;1.12)	1.64552e-05	1.09 (1.06;1.13)	2.09125e-07	1.07 (1.04;1.11)	4.40908e-05	1.01 (0.99;1.03)	0.328243	1.02 (1.01;1.03)	0.000600363
nhlrc3	Delirium dementia and amnestic and other cognitive disorders	mental disorders	523	1.37 (1.26;1.51)	6.13507e-12	1.20 (1.10;1.30)	5.77645e-05	1.40 (1.28;1.53)	4.10438e-13	1.33 (1.21;1.45)	1.21978e-09	1.28 (1.17;1.40)	3.29177e-08	1.24 (1.13;1.35)	1.85261e-06	0.99 (0.87;1.12)	0.862322	1.00 (0.97;1.04)	0.788129
ptprk	Ascites (non malignant)	digestive	336	1.43 (1.28;1.59)	1.10135e-10	1.25 (1.12;1.39)	5.77645e-05	1.34 (1.21;1.50)	8.80649e-08	1.33 (1.20;1.49)	1.76499e-07	1.27 (1.14;1.42)	1.30938e-05	1.24 (1.12;1.39)	7.15155e-05	1.00 (0.95;1.05)	0.96898	0.95 (0.91;0.98)	0.00358172
rnase1	Dizziness and giddiness (Light-headedness and vertigo)	sense organs	1702	1.24 (1.18;1.30)	5.55734e-17	1.10 (1.05;1.16)	5.78066e-05	1.13 (1.07;1.18)	9.24068e-07	1.13 (1.07;1.18)	1.30505e-06	1.12 (1.06;1.17)	6.34525e-06	1.11 (1.06;1.16)	2.04263e-05	1.01 (0.99;1.03)	0.262144	0.98 (0.97;1.00)	0.03413
sema3f	Hyperpotassemia	endocrine/metabolic	481	1.98 (1.81;2.18)	1.05416e-46	1.20 (1.10;1.32)	5.78299e-05	1.16 (1.06;1.27)	0.00137798	1.20 (1.10;1.31)	7.87592e-05	1.25 (1.14;1.37)	1.00958e-06	1.23 (1.12;1.35)	6.68744e-06	0.94 (0.90;0.99)	0.0139938	1.01 (0.97;1.05)	0.605817
ifi30	Syncope and collapse	symptoms	1642	1.28 (1.22;1.35)	1.18995e-20	1.11 (1.05;1.16)	5.78464e-05	1.18 (1.12;1.24)	3.12567e-10	1.18 (1.13;1.24)	3.27314e-11	1.17 (1.12;1.23)	2.5861e-10	1.15 (1.10;1.21)	1.96518e-08	1.02 (1.00;1.04)	0.126599	1.01 (1.00;1.03)	0.0946725
tnfrsf12a	Septicemia	infectious diseases	1362	1.50 (1.41;1.59)	4.75269e-42	1.12 (1.06;1.18)	5.79123e-05	1.17 (1.10;1.23)	3.86603e-08	1.18 (1.11;1.24)	6.85661e-09	1.20 (1.14;1.27)	3.65215e-11	1.17 (1.11;1.24)	6.17343e-09	0.99 (0.95;1.03)	0.501287	0.99 (0.97;1.01)	0.364256
pgf	Decubitus ulcer	dermatologic	629	1.75 (1.59;1.91)	4.06336e-33	1.18 (1.09;1.28)	5.79341e-05	1.26 (1.16;1.37)	8.52473e-08	1.25 (1.15;1.36)	1.08691e-07	1.24 (1.15;1.35)	1.39872e-07	1.21 (1.11;1.31)	4.57106e-06	0.99 (0.96;1.03)	0.661793	1.01 (0.98;1.04)	0.6089
hpgds	Cellulitis and abscess of arm/hand	dermatologic	1044	0.77 (0.72;0.81)	9.76139e-18	0.88 (0.83;0.94)	5.7968e-05	0.80 (0.76;0.85)	2.20171e-12	0.84 (0.79;0.90)	4.82449e-08	0.85 (0.80;0.90)	1.03243e-07	0.86 (0.81;0.92)	1.65273e-06	1.00 (0.97;1.03)	0.918387	1.02 (0.99;1.04)	0.153068
acy1	Alcoholism	mental disorders	1551	1.28 (1.21;1.35)	3.1203e-19	1.11 (1.05;1.17)	5.79837e-05	1.18 (1.12;1.24)	1.45484e-10	1.13 (1.08;1.19)	1.94003e-06	1.13 (1.07;1.19)	2.84814e-06	1.12 (1.06;1.17)	2.1958e-05	0.98 (0.92;1.06)	0.665282	0.98 (0.97;1.00)	0.0604397
selenop	Syncope and collapse	symptoms	1694	0.85 (0.81;0.89)	1.12523e-11	0.91 (0.87;0.95)	5.80143e-05	0.86 (0.82;0.90)	1.28621e-10	0.86 (0.82;0.90)	4.1922e-10	0.87 (0.83;0.92)	2.40554e-08	0.91 (0.87;0.95)	5.19423e-05	1.00 (0.98;1.02)	0.884261	1.00 (0.98;1.02)	0.749175
pla2g15	Other disorders of stomach and duodenum	digestive	577	1.47 (1.36;1.60)	5.89246e-20	1.18 (1.09;1.28)	5.80445e-05	1.37 (1.26;1.49)	7.35336e-14	1.31 (1.21;1.42)	1.36126e-10	1.26 (1.16;1.37)	4.48823e-08	1.24 (1.14;1.35)	2.86546e-07	0.99 (0.95;1.02)	0.461425	1.03 (1.00;1.06)	0.0897792
mmp12	Hypopotassemia	endocrine/metabolic	786	1.41 (1.31;1.53)	4.26747e-18	1.16 (1.08;1.24)	5.8111e-05	1.24 (1.16;1.33)	3.29786e-09	1.25 (1.16;1.34)	1.09998e-09	1.25 (1.16;1.34)	8.77498e-10	1.19 (1.11;1.28)	2.05975e-06	0.99 (0.96;1.03)	0.767331	0.99 (0.96;1.01)	0.36875
serpind1	Hypercholesterolemia	endocrine/metabolic	5020	1.36 (1.32;1.40)	3.06181e-99	1.06 (1.03;1.09)	5.81414e-05	1.21 (1.17;1.24)	9.16958e-40	1.15 (1.12;1.18)	1.96078e-22	1.10 (1.07;1.13)	8.06063e-11	1.06 (1.03;1.09)	3.71607e-05	1.02 (0.99;1.05)	0.150606	1.00 (0.99;1.01)	0.793
hla_e	Thrombocytopenia	hematopoietic	364	1.58 (1.42;1.76)	4.1998e-17	1.24 (1.12;1.37)	5.81663e-05	1.30 (1.18;1.45)	5.97813e-07	1.32 (1.18;1.46)	2.62032e-07	1.27 (1.14;1.41)	7.73509e-06	1.27 (1.15;1.41)	6.1286e-06
serpind1	Benign neoplasm of colon	neoplasms	3535	1.16 (1.12;1.20)	1.9944e-18	1.07 (1.04;1.11)	5.82409e-05	1.11 (1.08;1.15)	3.45731e-10	1.09 (1.05;1.12)	6.79058e-07	1.08 (1.05;1.12)	1.69459e-06	1.07 (1.04;1.11)	2.76679e-05	1.01 (0.97;1.04)	0.676959	0.99 (0.98;1.00)	0.181269
notch1	Chronic airway obstruction	respiratory	1732	0.89 (0.85;0.94)	3.14736e-06	0.91 (0.87;0.95)	5.83756e-05	0.82 (0.78;0.86)	5.63323e-16	0.83 (0.79;0.87)	2.73075e-15	0.85 (0.81;0.89)	7.09019e-12	0.90 (0.86;0.94)	1.18328e-05	1.00 (0.89;1.13)	0.985219	1.00 (0.99;1.02)	0.600419
ncs1	Retention of urine	genitourinary	1731	1.14 (1.09;1.21)	4.44355e-07	1.10 (1.05;1.16)	5.84037e-05	1.11 (1.06;1.17)	2.56378e-05	1.14 (1.09;1.20)	2.61034e-08	1.14 (1.09;1.20)	4.42539e-08	1.11 (1.06;1.17)	7.26353e-06	1.01 (0.99;1.03)	0.570255	1.00 (0.98;1.02)	0.875999
il19	Staphylococcus infections	infectious diseases	474	1.49 (1.36;1.63)	4.09939e-17	1.21 (1.10;1.32)	5.84083e-05	1.29 (1.18;1.42)	3.82815e-08	1.29 (1.18;1.42)	3.47545e-08	1.26 (1.15;1.38)	5.70638e-07	1.21 (1.10;1.32)	4.88174e-05	1.00 (0.96;1.04)	0.989878	1.05 (1.02;1.08)	0.00276816
igfbp4	Proteinuria	endocrine/metabolic	202	2.61 (2.24;3.03)	1.86434e-35	1.34 (1.16;1.54)	5.84393e-05	1.54 (1.33;1.78)	6.30005e-09	1.62 (1.40;1.88)	4.95273e-11	1.56 (1.35;1.80)	1.24023e-09	1.55 (1.34;1.79)	2.24161e-09	1.02 (0.96;1.09)	0.492532	1.04 (0.99;1.10)	0.146921
lcn15	Respiratory insufficiency	respiratory	412	1.38 (1.25;1.53)	3.24323e-10	1.23 (1.11;1.35)	5.8464e-05	1.21 (1.10;1.34)	0.000146805	1.22 (1.10;1.35)	8.67525e-05	1.23 (1.12;1.36)	2.99516e-05	1.23 (1.11;1.35)	5.8464e-05	0.98 (0.93;1.03)	0.440964	1.01 (0.97;1.05)	0.589079
siae	Hyposmolality and/or hyponatremia	endocrine/metabolic	1006	1.19 (1.12;1.27)	5.74141e-08	1.14 (1.07;1.21)	5.85139e-05	1.20 (1.13;1.28)	1.39199e-08	1.20 (1.12;1.27)	3.2617e-08	1.18 (1.11;1.25)	4.2318e-07	1.13 (1.06;1.21)	9.89515e-05	1.03 (0.98;1.07)	0.231864	0.99 (0.97;1.01)	0.477707
ghrl	Hypothyroidism NOS	endocrine/metabolic	1715	0.86 (0.82;0.90)	4.97505e-10	0.91 (0.87;0.95)	5.85145e-05	0.93 (0.88;0.98)	0.00334349	0.94 (0.90;0.99)	0.0121949	0.93 (0.88;0.97)	0.0022268	0.92 (0.87;0.96)	0.000260726	1.00 (0.94;1.06)	0.982026	1.00 (0.98;1.02)	0.971012
tnfrsf10a	Duodenal ulcer	digestive	282	1.68 (1.49;1.90)	7.04837e-17	1.27 (1.13;1.43)	5.85878e-05	1.48 (1.32;1.67)	9.3459e-11	1.45 (1.29;1.64)	6.13759e-10	1.37 (1.22;1.54)	1.48843e-07	1.32 (1.17;1.48)	4.27211e-06	0.97 (0.92;1.02)	0.280926	1.02 (0.97;1.06)	0.47836
gal	Pneumococcal pneumonia	respiratory	1831	0.79 (0.76;0.83)	2.89021e-21	0.91 (0.87;0.95)	5.85896e-05	0.83 (0.79;0.87)	7.46783e-16	0.87 (0.83;0.91)	8.43484e-10	0.89 (0.85;0.93)	1.91603e-07	0.90 (0.86;0.94)	2.46853e-06	1.02 (0.99;1.05)	0.241001	1.00 (0.99;1.02)	0.638647
immt	Ascites (non malignant)	digestive	337	1.54 (1.38;1.72)	2.83544e-14	1.25 (1.12;1.39)	5.86053e-05	1.32 (1.18;1.47)	6.82538e-07	1.35 (1.21;1.51)	5.41826e-08	1.29 (1.16;1.44)	4.44634e-06	1.26 (1.13;1.40)	4.15437e-05	0.98 (0.94;1.03)	0.489046	1.05 (1.01;1.10)	0.019041
bst2	Raynaud's syndrome	circulatory system	364	1.29 (1.17;1.44)	1.16566e-06	1.24 (1.11;1.37)	5.86195e-05	1.42 (1.28;1.58)	5.20522e-11	1.43 (1.28;1.59)	3.49602e-11	1.27 (1.14;1.41)	8.74588e-06	1.24 (1.12;1.38)	3.99379e-05	1.02 (0.96;1.09)	0.476316	1.03 (0.99;1.07)	0.19533
cd274	Other chronic nonalcoholic liver disease	digestive	688	1.42 (1.31;1.53)	5.22347e-19	1.17 (1.08;1.26)	5.87434e-05	1.25 (1.16;1.34)	1.01835e-08	1.25 (1.16;1.34)	9.28166e-09	1.24 (1.15;1.34)	1.93435e-08	1.21 (1.13;1.31)	4.88371e-07	0.99 (0.96;1.03)	0.651872	1.02 (1.00;1.05)	0.0716867
psap	Hyperpotassemia	endocrine/metabolic	441	2.02 (1.83;2.24)	2.59241e-44	1.22 (1.11;1.34)	5.87943e-05	1.32 (1.20;1.45)	1.52605e-08	1.31 (1.19;1.44)	4.1646e-08	1.25 (1.14;1.37)	5.05013e-06	1.21 (1.10;1.34)	6.47553e-05	0.99 (0.95;1.03)	0.662329	1.02 (0.98;1.06)	0.295399
sh2d1a	Obesity	endocrine/metabolic	3111	1.15 (1.11;1.19)	5.82202e-15	0.93 (0.90;0.96)	5.87955e-05	1.00 (0.97;1.04)	0.801902	0.96 (0.92;0.99)	0.0133463	0.95 (0.91;0.98)	0.00266992	0.93 (0.90;0.96)	5.87955e-05	0.99 (0.98;1.01)	0.371922	1.00 (0.99;1.01)	0.82564
smoc2	Postinflammatory pulmonary fibrosis	respiratory	479	1.34 (1.21;1.47)	6.73904e-09	1.21 (1.10;1.32)	5.88234e-05	1.16 (1.05;1.27)	0.0020115	1.20 (1.10;1.32)	7.89514e-05	1.22 (1.12;1.34)	1.6784e-05	1.19 (1.08;1.30)	0.000250628	1.01 (0.96;1.06)	0.684562	1.04 (1.00;1.08)	0.0451633
layn	Chemotherapy	neoplasms	1978	1.20 (1.14;1.26)	1.03767e-13	1.10 (1.05;1.15)	5.88293e-05	1.09 (1.04;1.14)	0.000255598	1.08 (1.04;1.14)	0.000487561	1.10 (1.05;1.15)	3.50596e-05	1.06 (1.02;1.11)	0.00784151	0.99 (0.97;1.01)	0.460216	1.01 (0.99;1.02)	0.29619
fstl1	Inflammatory and toxic neuropathy	neurological	423	1.53 (1.39;1.69)	7.31428e-18	1.22 (1.11;1.34)	5.88353e-05	1.41 (1.28;1.56)	3.73116e-12	1.41 (1.28;1.55)	6.47999e-12	1.34 (1.22;1.48)	2.06297e-09	1.30 (1.18;1.43)	1.13408e-07	1.05 (1.01;1.09)	0.0194305	0.98 (0.95;1.02)	0.325164
clec4a	Tobacco use disorder	mental disorders	1807	0.86 (0.82;0.90)	3.20583e-10	0.91 (0.87;0.95)	5.88628e-05	0.77 (0.74;0.81)	6.14756e-28	0.78 (0.74;0.82)	5.30484e-26	0.81 (0.77;0.85)	8.32866e-19	0.85 (0.81;0.89)	1.32792e-11	1.02 (0.98;1.07)	0.313149	1.00 (0.99;1.02)	0.872727
igfbp4	Pneumonia	respiratory	1540	1.74 (1.64;1.84)	5.58124e-84	1.11 (1.06;1.17)	5.88643e-05	1.31 (1.24;1.38)	3.8665e-23	1.37 (1.30;1.44)	1.80858e-31	1.22 (1.16;1.29)	5.55825e-14	1.17 (1.11;1.24)	1.48972e-09	1.00 (0.98;1.02)	0.857719	1.00 (0.98;1.02)	0.959576
tfpi2	Other anemias	hematopoietic	2467	1.31 (1.26;1.37)	9.86494e-37	1.09 (1.04;1.13)	5.8871e-05	1.17 (1.12;1.21)	8.19886e-14	1.14 (1.09;1.18)	4.13721e-10	1.13 (1.09;1.18)	1.00687e-09	1.15 (1.10;1.19)	3.18519e-11	1.01 (0.99;1.04)	0.246924	1.00 (0.98;1.01)	0.592222
slitrk1	Primary pulmonary hypertension	circulatory system	286	0.69 (0.61;0.78)	3.3721e-09	0.79 (0.70;0.89)	5.89176e-05	0.69 (0.62;0.78)	1.10354e-09	0.71 (0.64;0.80)	1.87067e-08	0.78 (0.70;0.88)	3.28601e-05	0.79 (0.70;0.89)	7.87474e-05	1.03 (0.90;1.17)	0.679576	0.94 (0.85;1.03)	0.17695
insl5	Altered mental status	mental disorders	805	1.28 (1.19;1.38)	3.98492e-11	1.16 (1.08;1.24)	5.89651e-05	1.25 (1.16;1.34)	9.30717e-10	1.22 (1.14;1.31)	3.4337e-08	1.19 (1.11;1.28)	2.19034e-06	1.18 (1.10;1.26)	8.21227e-06	0.98 (0.95;1.01)	0.15911	0.96 (0.94;0.99)	0.00250654
tnfrsf10a	Diabetic retinopathy	endocrine/metabolic	398	2.37 (2.14;2.63)	4.84169e-62	1.22 (1.11;1.35)	5.90015e-05	1.99 (1.81;2.20)	1.47621e-42	1.93 (1.75;2.13)	7.18927e-39	1.49 (1.35;1.64)	2.4869e-15	1.40 (1.27;1.54)	2.89964e-11	1.01 (0.97;1.06)	0.539712	1.06 (1.02;1.10)	0.00477005
ceacam1	Hypopotassemia	endocrine/metabolic	794	1.27 (1.18;1.36)	5.56086e-11	1.15 (1.08;1.24)	5.90152e-05	1.14 (1.06;1.23)	0.000264022	1.15 (1.07;1.23)	0.00016375	1.15 (1.07;1.23)	0.000104606	1.17 (1.09;1.25)	1.57719e-05	0.99 (0.95;1.03)	0.693672	1.02 (0.99;1.05)	0.119208
fgf21	Proteinuria	endocrine/metabolic	206	1.81 (1.58;2.08)	6.9437e-17	1.33 (1.16;1.53)	5.90171e-05	1.50 (1.31;1.73)	6.64824e-09	1.49 (1.29;1.71)	2.24964e-08	1.40 (1.22;1.60)	2.37033e-06	1.38 (1.20;1.59)	4.40337e-06	0.98 (0.93;1.05)	0.625877	1.00 (0.94;1.05)	0.943679
ceacam5	Acidosis	endocrine/metabolic	467	1.56 (1.42;1.72)	3.10043e-20	1.21 (1.10;1.32)	5.9032e-05	1.38 (1.26;1.52)	8.45247e-12	1.39 (1.27;1.52)	3.40297e-12	1.26 (1.15;1.39)	6.23921e-07	1.24 (1.13;1.36)	6.22998e-06	0.95 (0.89;1.02)	0.183023	1.02 (0.98;1.05)	0.354556
ceacam6	Cirrhosis of liver without mention of alcohol	digestive	205	1.74 (1.51;2.00)	2.36731e-14	1.33 (1.16;1.52)	5.90765e-05	1.59 (1.39;1.83)	6.07603e-11	1.49 (1.29;1.71)	2.15166e-08	1.35 (1.18;1.55)	1.91225e-05	1.37 (1.19;1.57)	8.3365e-06	0.98 (0.92;1.05)	0.550803	1.01 (0.96;1.06)	0.613462
clec5a	Syncope and collapse	symptoms	1724	1.19 (1.13;1.25)	3.03223e-12	1.10 (1.05;1.16)	5.9081e-05	1.12 (1.07;1.18)	2.2356e-06	1.12 (1.07;1.18)	4.13488e-06	1.14 (1.08;1.19)	2.08397e-07	1.12 (1.06;1.17)	5.53159e-06	1.00 (0.98;1.02)	0.881874	1.01 (0.99;1.03)	0.35076
mxra8	Coronary atherosclerosis	circulatory system	2408	0.78 (0.75;0.82)	4.77104e-29	0.92 (0.88;0.96)	5.91532e-05	0.87 (0.84;0.91)	3.03013e-11	0.85 (0.81;0.88)	5.72261e-16	0.87 (0.84;0.91)	2.98852e-11	0.90 (0.86;0.93)	6.31053e-08	1.01 (0.91;1.11)	0.892994	0.98 (0.97;0.99)	0.00549912
rtn4r	Cholelithiasis	digestive	1125	1.51 (1.42;1.61)	5.87534e-42	1.13 (1.06;1.20)	5.91553e-05	1.16 (1.09;1.23)	1.21136e-06	1.12 (1.06;1.19)	0.000133496	1.13 (1.07;1.20)	2.32945e-05	1.12 (1.06;1.19)	0.000134739	1.03 (1.00;1.05)	0.0428645	1.02 (1.00;1.04)	0.121182
mdk	Hypotension NOS	circulatory system	1330	1.23 (1.16;1.30)	4.70912e-13	1.12 (1.06;1.18)	5.91768e-05	1.16 (1.10;1.22)	2.08082e-07	1.19 (1.12;1.25)	8.27033e-10	1.19 (1.12;1.26)	6.72235e-10	1.15 (1.09;1.22)	4.78446e-07	1.01 (0.95;1.08)	0.680965	1.01 (0.99;1.03)	0.545702
lif	Type 2 diabetes	endocrine/metabolic	2594	1.23 (1.18;1.28)	6.71537e-26	1.08 (1.04;1.13)	5.9199e-05	1.13 (1.09;1.18)	3.97572e-10	1.10 (1.05;1.14)	3.15993e-06	1.08 (1.04;1.13)	4.07828e-05	1.08 (1.04;1.13)	5.9199e-05	1.01 (0.99;1.03)	0.354268
adamtsl2	Obesity	endocrine/metabolic	3039	1.75 (1.69;1.82)	1.63002e-196	1.08 (1.04;1.11)	5.93487e-05	1.55 (1.49;1.60)	1.66891e-123	1.43 (1.38;1.48)	2.20753e-83	1.10 (1.06;1.14)	1.91103e-07	1.09 (1.05;1.12)	6.92376e-06	1.01 (1.00;1.03)	0.0930593	0.99 (0.98;1.01)	0.274854
chi3l1	Septicemia	infectious diseases	1311	1.43 (1.35;1.51)	2.67258e-33	1.12 (1.06;1.18)	5.93826e-05	1.24 (1.18;1.31)	1.54476e-14	1.26 (1.19;1.33)	4.50711e-16	1.22 (1.15;1.29)	2.15461e-12	1.19 (1.13;1.26)	5.58514e-10	0.97 (0.94;0.99)	0.0106701	1.01 (0.99;1.03)	0.494536
ifi30	Other chronic ischemic heart disease, unspecified	circulatory system	2120	1.55 (1.48;1.62)	1.21124e-77	1.09 (1.05;1.14)	5.94706e-05	1.24 (1.19;1.30)	7.31702e-22	1.24 (1.19;1.30)	6.86007e-22	1.20 (1.15;1.26)	1.46821e-16	1.18 (1.13;1.23)	1.75421e-13	1.00 (0.98;1.02)	0.865979	1.04 (1.02;1.06)	2.50086e-07
bcan	Peripheral vascular disease, unspecified	circulatory system	563	0.61 (0.56;0.66)	1.83127e-29	0.84 (0.78;0.92)	5.94851e-05	0.71 (0.65;0.77)	2.71695e-15	0.76 (0.70;0.83)	1.89816e-10	0.80 (0.73;0.86)	8.96262e-08	0.83 (0.77;0.91)	1.97264e-05	1.02 (0.98;1.05)	0.368391	0.98 (0.95;1.01)	0.205606
bcan	Cerebral artery occlusion, with cerebral infarction	circulatory system	627	0.77 (0.71;0.83)	3.01417e-10	0.85 (0.79;0.92)	5.9563e-05	0.81 (0.75;0.88)	3.97329e-07	0.84 (0.77;0.91)	1.31237e-05	0.84 (0.77;0.90)	9.5366e-06	0.86 (0.79;0.93)	0.00012141	1.00 (0.97;1.04)	0.765487	1.00 (0.97;1.02)	0.780702
hs6st2	Unspecified monoarthritis	musculoskeletal	2681	0.88 (0.84;0.91)	1.00137e-10	0.92 (0.89;0.96)	5.96141e-05	0.92 (0.89;0.96)	3.86155e-05	0.92 (0.89;0.96)	2.07214e-05	0.92 (0.89;0.96)	2.76751e-05	0.92 (0.89;0.96)	5.08958e-05	0.99 (0.98;1.01)	0.49563	1.01 (1.00;1.02)	0.216112
acvrl1	Peripheral vascular disease, unspecified	circulatory system	563	1.98 (1.81;2.17)	4.74066e-51	1.19 (1.09;1.29)	5.97034e-05	1.20 (1.11;1.31)	1.95257e-05	1.27 (1.17;1.39)	2.60742e-08	1.22 (1.12;1.33)	4.02563e-06	1.21 (1.11;1.32)	1.20448e-05	0.93 (0.89;0.98)	0.00632918	1.00 (0.97;1.03)	0.976476
b2m	Abnormal findings examination of lungs	respiratory	597	1.44 (1.32;1.57)	5.69861e-17	1.18 (1.09;1.28)	5.97314e-05	1.19 (1.09;1.29)	5.81006e-05	1.19 (1.10;1.30)	2.28295e-05	1.17 (1.08;1.27)	0.000127498	1.18 (1.09;1.28)	5.52195e-05			1.04 (1.01;1.07)	0.0143574
dpy30	Other disorders of the kidney and ureters	genitourinary	229	1.67 (1.46;1.91)	4.70526e-14	1.31 (1.15;1.49)	5.97472e-05	1.37 (1.20;1.57)	2.58892e-06	1.39 (1.22;1.59)	9.77968e-07	1.36 (1.19;1.55)	5.32539e-06	1.36 (1.20;1.56)	3.74604e-06	1.02 (0.94;1.10)	0.671611	0.96 (0.91;1.00)	0.0598175
c19orf12	Type 2 diabetes	endocrine/metabolic	2594	1.68 (1.62;1.75)	8.87098e-146	1.08 (1.04;1.13)	5.98279e-05	1.35 (1.30;1.41)	4.37204e-52	1.18 (1.14;1.23)	6.70561e-17	1.15 (1.11;1.20)	4.32207e-13	1.09 (1.04;1.13)	3.80725e-05	0.99 (0.90;1.10)	0.908671	1.00 (0.99;1.01)	0.925692
pvr	Hypopotassemia	endocrine/metabolic	795	1.30 (1.21;1.40)	3.65691e-13	1.15 (1.08;1.24)	5.98752e-05	1.25 (1.17;1.34)	4.30149e-10	1.24 (1.16;1.33)	2.31639e-09	1.20 (1.12;1.28)	5.66855e-07	1.17 (1.09;1.26)	9.879e-06	1.01 (0.98;1.05)	0.494335	0.99 (0.97;1.02)	0.628153
oscar	Hypothyroidism NOS	endocrine/metabolic	1717	1.24 (1.19;1.31)	5.2049e-19	1.10 (1.05;1.16)	5.98848e-05	1.14 (1.09;1.20)	8.49056e-08	1.14 (1.08;1.19)	1.72514e-07	1.11 (1.06;1.17)	1.21018e-05	1.10 (1.05;1.16)	5.25645e-05	0.99 (0.97;1.01)	0.457221	1.09 (1.07;1.11)	1.62412e-23
spint1	Chemotherapy	neoplasms	1993	1.20 (1.15;1.26)	5.13966e-16	1.10 (1.05;1.15)	5.99178e-05	1.15 (1.10;1.20)	1.37043e-09	1.13 (1.08;1.18)	1.45622e-07	1.12 (1.07;1.17)	3.45429e-07	1.09 (1.05;1.14)	6.59264e-05	1.02 (0.99;1.04)	0.219523	1.01 (0.99;1.02)	0.468844
ambp	Rheumatism, unspecified and fibrositis	musculoskeletal	394	1.55 (1.40;1.72)	6.2077e-17	1.22 (1.11;1.35)	5.99835e-05	1.34 (1.22;1.48)	4.20394e-09	1.36 (1.24;1.51)	5.99734e-10	1.34 (1.22;1.48)	4.71155e-09	1.25 (1.14;1.38)	6.35696e-06	0.94 (0.80;1.11)	0.469952	1.01 (0.97;1.05)	0.520962
prss8	Chronic airway obstruction	respiratory	1712	1.84 (1.74;1.94)	3.67838e-115	1.10 (1.05;1.16)	6.0026e-05	1.56 (1.48;1.64)	1.06801e-68	1.29 (1.23;1.36)	4.53635e-25	1.23 (1.17;1.29)	1.01711e-16	1.17 (1.12;1.23)	1.16761e-10	1.00 (0.98;1.02)	0.858634	0.98 (0.97;1.00)	0.0508163
ptprs	Hypercholesterolemia	endocrine/metabolic	5220	0.90 (0.88;0.93)	6.47769e-13	0.95 (0.92;0.97)	6.00397e-05	0.85 (0.83;0.87)	6.09163e-31	0.87 (0.85;0.90)	5.49127e-22	0.89 (0.87;0.91)	2.32921e-17	0.91 (0.89;0.94)	2.33633e-11	0.99 (0.98;1.00)	0.145755	0.99 (0.98;1.00)	0.205186
insr	Cirrhosis of liver without mention of alcohol	digestive	192	1.78 (1.55;2.06)	2.22373e-15	1.34 (1.16;1.54)	6.00552e-05	1.50 (1.30;1.73)	2.18215e-08	1.46 (1.27;1.69)	1.51829e-07	1.35 (1.17;1.56)	3.08169e-05	1.34 (1.16;1.54)	6.00552e-05	1.01 (0.93;1.10)	0.841858	1.05 (1.00;1.10)	0.0729706
cd274	Hypotension NOS	circulatory system	1302	1.27 (1.20;1.34)	1.58305e-16	1.12 (1.06;1.18)	6.00863e-05	1.12 (1.06;1.18)	6.49895e-05	1.12 (1.06;1.18)	0.000103504	1.11 (1.05;1.17)	0.000266721	1.12 (1.06;1.18)	9.22907e-05	1.00 (0.97;1.02)	0.872218	1.01 (0.99;1.03)	0.194912
sftpa2	Obstructive chronic bronchitis	respiratory	818	1.83 (1.70;1.96)	4.83e-62	1.15 (1.07;1.23)	6.01112e-05	1.32 (1.23;1.41)	9.50445e-15	1.33 (1.24;1.43)	2.99369e-16	1.24 (1.16;1.33)	8.93174e-10	1.19 (1.11;1.27)	1.22216e-06	1.01 (0.97;1.05)	0.682841	1.03 (1.00;1.05)	0.0609822
cx3cl1	Hypercholesterolemia	endocrine/metabolic	5126	0.90 (0.88;0.93)	1.56433e-12	0.95 (0.92;0.97)	6.01297e-05	0.87 (0.85;0.90)	1.7316e-21	0.90 (0.88;0.93)	2.8714e-13	0.91 (0.89;0.94)	3.2772e-11	0.94 (0.91;0.97)	1.2917e-05	1.01 (1.00;1.02)	0.16598	0.97 (0.96;0.98)	1.13084e-07
fcer2	Cirrhosis of liver without mention of alcohol	digestive	206	1.71 (1.49;1.96)	1.65751e-14	1.32 (1.15;1.51)	6.01568e-05	1.39 (1.21;1.59)	2.4803e-06	1.26 (1.10;1.44)	0.000811472	1.23 (1.07;1.40)	0.00310343	1.23 (1.08;1.41)	0.00223237	1.02 (0.96;1.08)	0.541571	1.03 (0.98;1.08)	0.318539
eda2r	Occlusion and stenosis of precerebral arteries	circulatory system	256	1.73 (1.48;2.03)	1.24824e-11	1.30 (1.14;1.48)	6.02511e-05	1.38 (1.21;1.57)	1.22895e-06	1.35 (1.19;1.54)	5.82579e-06	1.34 (1.18;1.52)	9.56839e-06	1.30 (1.15;1.48)	5.37096e-05	0.95 (0.86;1.06)	0.402899	1.06 (1.02;1.11)	0.008512
calca	Type 2 diabetes with ophthalmic manifestations	endocrine/metabolic	417	1.77 (1.58;1.99)	5.28283e-22	1.22 (1.11;1.35)	6.03073e-05	1.38 (1.26;1.53)	7.16861e-11	1.38 (1.25;1.52)	1.66229e-10	1.28 (1.16;1.41)	6.71008e-07	1.27 (1.15;1.40)	1.2458e-06	1.02 (0.98;1.06)	0.376973	0.96 (0.93;1.00)	0.0392815
cntn4	Reflux esophagitis	digestive	1234	0.86 (0.81;0.91)	1.79282e-07	0.89 (0.84;0.94)	6.03979e-05	0.85 (0.80;0.90)	1.29633e-08	0.85 (0.80;0.90)	1.52232e-08	0.87 (0.83;0.93)	3.12505e-06	0.89 (0.84;0.95)	8.28283e-05	1.02 (0.99;1.05)	0.188397	0.99 (0.97;1.01)	0.17595
mybpc1	Unspecified monoarthritis	musculoskeletal	2758	1.23 (1.18;1.28)	3.8505e-23	1.08 (1.04;1.12)	6.04334e-05	1.20 (1.15;1.25)	1.34133e-19	1.10 (1.06;1.15)	3.41408e-07	1.10 (1.06;1.14)	1.03238e-06	1.10 (1.06;1.14)	1.48468e-06			1.00 (0.99;1.01)	0.830097
klrb1	Proteinuria	endocrine/metabolic	207	1.94 (1.69;2.23)	7.66012e-21	1.32 (1.15;1.51)	6.04442e-05	1.51 (1.32;1.74)	2.25766e-09	1.50 (1.31;1.72)	5.2724e-09	1.53 (1.33;1.75)	1.17285e-09	1.49 (1.30;1.71)	1.03655e-08	0.95 (0.79;1.14)	0.592727	0.95 (0.90;1.00)	0.0711374
alcam	Chronic renal failure [CKD]	genitourinary	2109	1.53 (1.46;1.61)	2.38293e-71	1.09 (1.05;1.14)	6.04591e-05	1.13 (1.08;1.19)	2.31863e-07	1.05 (1.01;1.10)	0.0189528	1.07 (1.03;1.12)	0.00195375	1.09 (1.04;1.13)	0.000212351	0.98 (0.95;1.01)	0.236962	1.00 (0.99;1.02)	0.815174
ssc4d	Congestive heart failure (CHF) NOS	circulatory system	887	1.03 (0.96;1.10)	0.470081	0.87 (0.82;0.93)	6.04755e-05	0.79 (0.74;0.85)	7.55973e-12	0.77 (0.72;0.82)	8.03175e-15	0.86 (0.81;0.92)	1.60843e-05	0.85 (0.79;0.90)	7.22148e-07	1.00 (0.96;1.05)	0.915033	1.02 (0.99;1.05)	0.118502
nfasc	Type 2 diabetes with ophthalmic manifestations	endocrine/metabolic	418	3.15 (2.84;3.49)	1.22212e-105	1.22 (1.11;1.35)	6.0483e-05	3.39 (3.06;3.74)	4.13068e-126	2.06 (1.87;2.27)	9.76799e-47	2.05 (1.85;2.26)	1.18254e-45	1.59 (1.44;1.75)	2.07654e-20	1.02 (0.97;1.08)	0.428972	0.99 (0.95;1.02)	0.480045
crim1	Superficial cellulitis and abscess	dermatologic	544	1.39 (1.27;1.52)	2.68408e-13	1.19 (1.09;1.29)	6.05366e-05	1.27 (1.17;1.39)	3.55134e-08	1.26 (1.15;1.37)	1.67426e-07	1.26 (1.16;1.38)	5.8119e-08	1.20 (1.10;1.30)	2.89333e-05	1.00 (0.96;1.04)	0.92493	1.01 (0.98;1.04)	0.639906
il18	Septicemia	infectious diseases	1346	1.35 (1.28;1.43)	4.59191e-26	1.12 (1.06;1.18)	6.06169e-05	1.15 (1.09;1.21)	5.45318e-07	1.15 (1.09;1.22)	2.59782e-07	1.16 (1.10;1.23)	3.50501e-08	1.14 (1.08;1.21)	1.03584e-06	1.00 (0.97;1.02)	0.880168	1.00 (0.98;1.02)	0.838433
ctsl	Septicemia	infectious diseases	1351	1.39 (1.31;1.47)	1.022e-30	1.12 (1.06;1.18)	6.06667e-05	1.22 (1.16;1.29)	1.82952e-13	1.19 (1.12;1.25)	4.86216e-10	1.17 (1.11;1.24)	1.00093e-08	1.13 (1.07;1.19)	1.04073e-05	1.00 (0.98;1.02)	0.913157	1.02 (1.00;1.04)	0.0973004
rspo3	Obstructive chronic bronchitis	respiratory	836	1.50 (1.39;1.62)	4.54172e-26	1.15 (1.08;1.24)	6.06726e-05	1.19 (1.11;1.28)	2.69939e-06	1.13 (1.05;1.21)	0.000681765	1.15 (1.07;1.24)	8.3393e-05	1.15 (1.07;1.23)	9.25785e-05	0.98 (0.95;1.01)	0.233931	1.02 (0.99;1.04)	0.19957
dpp7	Chemotherapy	neoplasms	1994	1.15 (1.10;1.20)	2.24449e-09	1.09 (1.05;1.14)	6.06764e-05	1.14 (1.09;1.19)	8.4595e-09	1.13 (1.08;1.19)	3.23914e-08	1.13 (1.08;1.18)	9.0348e-08	1.11 (1.06;1.16)	2.95661e-06	1.00 (0.98;1.02)	0.798548	1.00 (0.99;1.02)	0.882422
nppb	Right bundle branch block	circulatory system	560	1.34 (1.23;1.46)	9.25482e-12	1.18 (1.09;1.28)	6.07052e-05	1.33 (1.23;1.44)	6.2383e-12	1.32 (1.22;1.44)	8.88145e-12	1.25 (1.15;1.36)	1.01009e-07	1.21 (1.12;1.31)	4.27218e-06	0.96 (0.93;1.00)	0.0353165	1.02 (0.98;1.06)	0.335293
eln	Peripheral vascular disease, unspecified	circulatory system	550	1.63 (1.46;1.81)	4.32371e-18	1.19 (1.09;1.29)	6.07263e-05	1.27 (1.16;1.38)	2.73752e-07	1.30 (1.19;1.42)	8.88765e-09	1.23 (1.12;1.34)	3.64428e-06	1.22 (1.12;1.33)	4.81968e-06	1.00 (0.96;1.04)	0.955868	0.97 (0.94;1.00)	0.0587462
tnfrsf9	Intestinal infection	infectious diseases	1912	1.33 (1.27;1.40)	1.4183e-32	1.10 (1.05;1.15)	6.07337e-05	1.11 (1.06;1.16)	1.74762e-05	1.11 (1.06;1.17)	3.15606e-06	1.13 (1.08;1.18)	1.28532e-07	1.12 (1.07;1.17)	2.33606e-06	1.02 (1.00;1.04)	0.109788	1.02 (1.00;1.03)	0.030854
col18a1	Hypovolemia	endocrine/metabolic	1220	1.56 (1.47;1.66)	6.72166e-47	1.12 (1.06;1.19)	6.07521e-05	1.20 (1.13;1.27)	4.50173e-10	1.18 (1.11;1.25)	2.0567e-08	1.19 (1.12;1.26)	4.39541e-09	1.17 (1.10;1.23)	1.2518e-07	1.00 (0.98;1.03)	0.907962	1.01 (0.99;1.03)	0.295703
plaur	Cancer of bronchus; lung	neoplasms	608	2.16 (1.98;2.35)	2.48031e-70	1.18 (1.09;1.28)	6.08517e-05	1.37 (1.26;1.50)	2.69284e-13	1.29 (1.18;1.40)	2.2987e-09	1.26 (1.16;1.37)	5.03708e-08	1.22 (1.13;1.33)	1.86157e-06	1.02 (0.98;1.06)	0.322015	1.00 (0.97;1.03)	0.906091
spp1	Pneumonia	respiratory	1569	1.25 (1.19;1.32)	7.17413e-17	1.11 (1.05;1.17)	6.08612e-05	1.07 (1.01;1.12)	0.0142035	1.07 (1.01;1.12)	0.0152118	1.06 (1.01;1.12)	0.0167886	1.09 (1.04;1.15)	0.000725537	1.07 (0.88;1.29)	0.489189	1.01 (0.99;1.03)	0.259363
mmp7	Personal history of diseases of digestive system	digestive	2975	1.19 (1.14;1.23)	3.52275e-19	1.08 (1.04;1.12)	6.0884e-05	1.14 (1.10;1.18)	1.12426e-12	1.14 (1.10;1.19)	6.93293e-13	1.08 (1.04;1.12)	4.12518e-05	1.09 (1.05;1.13)	6.95174e-06	1.01 (0.99;1.03)	0.428702	1.01 (1.00;1.03)	0.0316845
lifr	Congestive heart failure (CHF) NOS	circulatory system	891	1.42 (1.33;1.52)	2.41666e-24	1.15 (1.07;1.22)	6.09016e-05	1.40 (1.31;1.50)	1.02189e-22	1.40 (1.31;1.50)	7.60244e-23	1.28 (1.20;1.37)	2.41655e-13	1.27 (1.19;1.36)	3.20761e-12	1.01 (0.96;1.06)	0.737002	0.97 (0.94;0.99)	0.0143363
ccl21	Rheumatoid arthritis and other inflammatory polyarthropathies	musculoskeletal	240	1.56 (1.37;1.76)	6.1341e-12	1.29 (1.14;1.46)	6.0933e-05	1.40 (1.23;1.58)	1.78559e-07	1.41 (1.24;1.60)	7.00808e-08	1.31 (1.15;1.48)	2.96249e-05	1.30 (1.15;1.47)	4.45807e-05	0.95 (0.90;1.01)	0.0861746	1.02 (0.97;1.06)	0.453286
egfr	Iron deficiency anemias, unspecified or not due to blood loss	hematopoietic	1913	0.73 (0.70;0.76)	1.11247e-40	0.91 (0.87;0.95)	6.09488e-05	0.79 (0.76;0.83)	5.81386e-24	0.82 (0.78;0.86)	3.71152e-18	0.87 (0.83;0.91)	4.46254e-09	0.88 (0.84;0.92)	5.22387e-08	1.01 (0.99;1.03)	0.309602	0.98 (0.97;1.00)	0.0564101
ca4	Hypoglycemia	endocrine/metabolic	364	1.44 (1.30;1.60)	3.71158e-12	1.23 (1.11;1.36)	6.09826e-05	1.17 (1.06;1.30)	0.0023839	1.13 (1.02;1.26)	0.0161275	1.14 (1.03;1.26)	0.013401	1.20 (1.08;1.32)	0.00059345	1.06 (0.98;1.15)	0.121141	0.99 (0.95;1.03)	0.611983
tnfrsf10b	Nausea and vomiting	symptoms	2030	1.39 (1.32;1.46)	1.07613e-40	1.09 (1.05;1.14)	6.10188e-05	1.20 (1.15;1.26)	2.40032e-16	1.18 (1.13;1.24)	1.17242e-13	1.17 (1.12;1.22)	3.39494e-12	1.11 (1.06;1.16)	5.90481e-06	1.01 (0.99;1.04)	0.249206	1.00 (0.98;1.01)	0.709546
ptprs	Cataract	sense organs	4186	0.93 (0.91;0.96)	1.13404e-05	0.94 (0.91;0.97)	6.11328e-05	0.90 (0.88;0.93)	2.19461e-10	0.91 (0.89;0.94)	6.61508e-09	0.92 (0.89;0.94)	1.41861e-08	0.93 (0.90;0.96)	4.25179e-06	0.99 (0.98;1.01)	0.380094	1.01 (1.00;1.02)	0.213923
ccl3	Lymphadenitis	hematopoietic	519	1.41 (1.29;1.54)	1.03662e-13	1.19 (1.09;1.30)	6.12031e-05	1.18 (1.08;1.28)	0.000297613	1.19 (1.09;1.30)	8.7488e-05	1.22 (1.12;1.33)	9.53805e-06	1.21 (1.11;1.32)	1.9283e-05	1.01 (0.97;1.05)	0.523265	1.01 (0.98;1.05)	0.393466
sez6l2	Hyposmolality and/or hyponatremia	endocrine/metabolic	1006	1.24 (1.16;1.33)	7.6811e-10	1.14 (1.07;1.21)	6.12208e-05	1.19 (1.11;1.27)	1.15179e-07	1.17 (1.10;1.25)	1.70326e-06	1.14 (1.07;1.22)	4.9628e-05	1.13 (1.06;1.21)	0.000121545	0.99 (0.96;1.02)	0.413064	1.01 (0.98;1.03)	0.64588
scgb3a1	Acute renal failure	genitourinary	2286	1.15 (1.10;1.20)	1.71897e-10	1.09 (1.04;1.13)	6.12318e-05	1.10 (1.06;1.15)	6.56227e-06	1.15 (1.10;1.20)	7.69639e-11	1.12 (1.08;1.17)	1.64768e-08	1.10 (1.06;1.15)	2.68226e-06	1.02 (1.00;1.04)	0.0557129	1.01 (0.99;1.02)	0.498284
rnase10	Septicemia	infectious diseases	1264	1.26 (1.19;1.33)	8.77535e-16	1.12 (1.06;1.18)	6.12537e-05	1.13 (1.07;1.20)	1.02591e-05	1.12 (1.06;1.19)	3.97244e-05	1.13 (1.06;1.19)	2.95236e-05	1.12 (1.06;1.19)	3.79958e-05	1.00 (0.97;1.02)	0.748457	1.07 (0.98;1.16)	0.123845
pi16	Alcohol-related disorders	mental disorders	718	0.76 (0.70;0.81)	3.97559e-13	0.86 (0.80;0.93)	6.14066e-05	0.76 (0.71;0.82)	3.20033e-12	0.76 (0.71;0.83)	5.34208e-12	0.81 (0.75;0.87)	2.48099e-08	0.82 (0.76;0.88)	1.51771e-07	0.98 (0.95;1.01)	0.220722	1.00 (0.98;1.02)	0.97436
acp6	Acute renal failure	genitourinary	2451	1.20 (1.15;1.25)	3.73118e-19	1.08 (1.04;1.13)	6.15284e-05	1.05 (1.01;1.10)	0.00796897	1.07 (1.03;1.11)	0.0012618	1.09 (1.05;1.14)	1.11478e-05	1.09 (1.05;1.13)	1.32597e-05	1.00 (0.98;1.02)	0.944793	1.01 (0.99;1.02)	0.55573
fabp3	Arthropathy NOS	musculoskeletal	5586	1.27 (1.23;1.31)	3.09285e-57	1.06 (1.03;1.09)	6.16493e-05	1.13 (1.10;1.17)	8.05014e-20	1.08 (1.05;1.11)	4.42666e-09	1.07 (1.04;1.10)	2.49776e-07	1.07 (1.04;1.10)	5.88148e-07	0.99 (0.98;1.00)	0.163802	1.01 (1.00;1.01)	0.224143
mzb1	Respiratory failure	respiratory	1002	1.65 (1.55;1.76)	2.55756e-55	1.14 (1.07;1.21)	6.17046e-05	1.32 (1.24;1.40)	1.53627e-17	1.28 (1.20;1.36)	3.08533e-14	1.21 (1.14;1.29)	2.52334e-09	1.20 (1.12;1.27)	1.9972e-08	0.99 (0.96;1.02)	0.43322	1.03 (1.00;1.05)	0.0394297
b2m	Disease of tricuspid valve	circulatory system	617	1.58 (1.45;1.73)	3.56001e-26	1.18 (1.09;1.28)	6.17282e-05	1.22 (1.12;1.32)	2.27955e-06	1.23 (1.14;1.34)	3.57085e-07	1.22 (1.12;1.32)	2.17347e-06	1.20 (1.10;1.30)	1.39829e-05			1.00 (0.97;1.03)	0.986432
tnfrsf10a	Circulatory disease NEC	circulatory system	3374	1.41 (1.36;1.46)	9.45263e-80	1.07 (1.04;1.11)	6.17479e-05	1.25 (1.21;1.29)	1.56007e-35	1.22 (1.17;1.26)	2.89423e-28	1.14 (1.10;1.18)	7.75627e-14	1.11 (1.08;1.15)	9.17816e-10	1.00 (0.99;1.02)	0.796111	1.01 (0.99;1.02)	0.342255
nell1	Urinary tract infection	genitourinary	3116	0.87 (0.84;0.90)	1.14531e-15	0.93 (0.90;0.96)	6.18068e-05	0.91 (0.88;0.94)	2.9157e-07	0.91 (0.88;0.94)	2.60352e-07	0.93 (0.90;0.97)	0.000150915	0.94 (0.90;0.97)	0.000228388	1.01 (0.99;1.04)	0.329075	1.00 (0.98;1.01)	0.724992
icam1	Pneumococcal pneumonia	respiratory	1808	1.47 (1.40;1.54)	1.27835e-54	1.10 (1.05;1.15)	6.18085e-05	1.20 (1.15;1.26)	1.24835e-14	1.16 (1.11;1.22)	3.38509e-10	1.15 (1.09;1.20)	1.249e-08	1.11 (1.06;1.17)	6.02792e-06	0.99 (0.97;1.01)	0.526537	1.00 (0.99;1.02)	0.64894
wfikkn1	Osteoporosis NOS	musculoskeletal	2272	0.83 (0.80;0.87)	3.52357e-16	0.92 (0.88;0.96)	6.18712e-05	0.84 (0.81;0.88)	6.80674e-15	0.89 (0.86;0.93)	1.55464e-07	0.92 (0.88;0.96)	5.32595e-05	0.92 (0.88;0.96)	7.95895e-05	1.02 (1.00;1.04)	0.0364551	0.99 (0.98;1.01)	0.365614
tfrc	Chronic ulcer of skin	dermatologic	439	1.42 (1.29;1.56)	8.74156e-13	1.21 (1.10;1.33)	6.19234e-05	1.19 (1.08;1.31)	0.000362943	1.17 (1.06;1.28)	0.00139028	1.17 (1.06;1.28)	0.00131838	1.19 (1.08;1.31)	0.000307531	0.94 (0.90;0.98)	0.00390554	1.00 (0.97;1.04)	0.917353
tnfrsf10a	Abnormality of gait	neurological	1215	1.56 (1.47;1.66)	2.7276e-48	1.12 (1.06;1.19)	6.19352e-05	1.38 (1.30;1.46)	8.71403e-27	1.35 (1.27;1.43)	9.6808e-24	1.24 (1.18;1.32)	9.13417e-14	1.20 (1.13;1.27)	5.94685e-10	1.00 (0.98;1.03)	0.884228	0.99 (0.97;1.02)	0.628507
anxa5	Renal failure NOS	genitourinary	234	1.61 (1.41;1.83)	1.14773e-12	1.30 (1.14;1.48)	6.19466e-05	1.36 (1.20;1.55)	2.69326e-06	1.35 (1.18;1.53)	6.37989e-06	1.30 (1.14;1.48)	6.19466e-05	1.30 (1.14;1.48)	6.19466e-05	1.02 (0.96;1.09)	0.451343
wfdc2	Other disorders of the kidney and ureters	genitourinary	221	2.23 (1.93;2.59)	1.65476e-26	1.33 (1.16;1.52)	6.1978e-05	1.60 (1.39;1.84)	4.05638e-11	1.57 (1.37;1.80)	2.02942e-10	1.48 (1.29;1.70)	2.32313e-08	1.36 (1.18;1.56)	1.57896e-05	1.02 (0.94;1.10)	0.627395	1.04 (0.99;1.09)	0.131095
eng	Diverticulosis	digestive	4994	0.92 (0.90;0.95)	4.22428e-08	0.94 (0.92;0.97)	6.20784e-05	0.90 (0.88;0.93)	2.10296e-12	0.92 (0.90;0.95)	8.56565e-09	0.93 (0.91;0.96)	5.50289e-07	0.93 (0.91;0.96)	2.15979e-06	1.00 (0.99;1.01)	0.817084	1.02 (1.01;1.03)	3.14897e-06
idua	Esophageal bleeding (varices/hemorrhage)	digestive	428	1.32 (1.20;1.45)	9.48044e-09	1.21 (1.10;1.34)	6.21003e-05	1.35 (1.23;1.49)	4.82184e-10	1.35 (1.23;1.48)	7.74507e-10	1.27 (1.15;1.40)	8.6802e-07	1.24 (1.13;1.37)	6.99246e-06	1.00 (0.96;1.04)	0.885589	1.00 (0.97;1.04)	0.790018
tpp1	Chemotherapy	neoplasms	1985	1.21 (1.16;1.26)	1.62684e-16	1.09 (1.05;1.14)	6.21006e-05	1.20 (1.15;1.26)	9.79842e-16	1.20 (1.14;1.25)	4.49745e-15	1.14 (1.09;1.19)	2.55733e-08	1.11 (1.06;1.16)	5.08598e-06	1.04 (0.96;1.12)	0.354166	1.01 (1.00;1.03)	0.107654
palm2	Pleurisy; pleural effusion	respiratory	1795	1.37 (1.30;1.44)	2.5251e-34	1.10 (1.05;1.16)	6.21373e-05	1.21 (1.15;1.27)	4.04642e-13	1.19 (1.13;1.25)	7.38961e-12	1.12 (1.07;1.18)	1.72269e-06	1.10 (1.05;1.15)	8.00553e-05	1.00 (0.98;1.02)	0.77793	1.00 (0.98;1.02)	0.881474
lgals9	Thrombocytopenia	hematopoietic	364	1.69 (1.52;1.89)	8.4152e-21	1.24 (1.12;1.37)	6.22093e-05	1.37 (1.23;1.53)	5.44722e-09	1.36 (1.22;1.51)	1.26153e-08	1.31 (1.18;1.46)	4.3652e-07	1.26 (1.14;1.40)	1.12491e-05	1.03 (0.98;1.08)	0.206304	0.99 (0.95;1.03)	0.536833
msr1	Pneumonia	respiratory	1572	1.49 (1.41;1.57)	2.91305e-47	1.11 (1.05;1.16)	6.2213e-05	1.23 (1.17;1.30)	3.13346e-16	1.25 (1.19;1.31)	4.66102e-18	1.17 (1.12;1.24)	3.00625e-10	1.14 (1.09;1.20)	1.98833e-07	0.98 (0.93;1.04)	0.56696	1.00 (0.98;1.02)	0.890777
efna1	Other anemias	hematopoietic	2457	1.44 (1.38;1.50)	3.00045e-68	1.08 (1.04;1.13)	6.22974e-05	1.26 (1.21;1.31)	1.26378e-28	1.22 (1.17;1.27)	2.21641e-21	1.05 (1.01;1.10)	0.00905769	1.06 (1.02;1.11)	0.00264845	1.00 (0.98;1.01)	0.675114	0.99 (0.97;1.00)	0.15225
pcdh17	Esophageal bleeding (varices/hemorrhage)	digestive	427	1.32 (1.20;1.45)	1.86872e-08	1.21 (1.10;1.34)	6.23397e-05	1.24 (1.13;1.37)	8.34329e-06	1.25 (1.13;1.37)	6.58841e-06	1.22 (1.11;1.34)	3.94041e-05	1.20 (1.09;1.32)	0.000142104	1.00 (0.96;1.04)	0.877039	0.99 (0.96;1.02)	0.494431
il22	Pulmonary collapse; interstitial and compensatory emphysema	respiratory	875	1.31 (1.22;1.41)	2.10858e-14	1.15 (1.07;1.23)	6.23511e-05	1.19 (1.11;1.27)	1.0848e-06	1.15 (1.07;1.23)	8.43914e-05	1.15 (1.07;1.23)	8.93502e-05	1.16 (1.08;1.24)	2.25173e-05	0.97 (0.94;1.00)	0.0349511	1.03 (1.00;1.06)	0.0353958
dpp7	Circulatory disease NEC	circulatory system	3370	1.12 (1.08;1.16)	4.25738e-11	1.07 (1.04;1.11)	6.23623e-05	1.12 (1.09;1.16)	3.66662e-11	1.12 (1.08;1.16)	3.44688e-10	1.12 (1.08;1.16)	2.16234e-10	1.09 (1.05;1.13)	7.54154e-07	0.99 (0.97;1.00)	0.115343	1.00 (0.99;1.01)	0.772118
ntrk3	Hypercholesterolemia	endocrine/metabolic	5224	0.79 (0.77;0.81)	1.46216e-61	0.95 (0.92;0.97)	6.24104e-05	0.82 (0.79;0.84)	2.81793e-47	0.87 (0.85;0.89)	8.11623e-24	0.90 (0.87;0.92)	1.31444e-15	0.91 (0.89;0.94)	9.12287e-12	0.98 (0.96;0.99)	0.000532304	0.99 (0.98;1.00)	0.00517455
wfdc12	Hyperpotassemia	endocrine/metabolic	478	1.71 (1.55;1.89)	1.46278e-26	1.21 (1.10;1.32)	6.24334e-05	1.15 (1.05;1.27)	0.00417869	1.25 (1.14;1.37)	1.74347e-06	1.22 (1.12;1.34)	1.66504e-05	1.19 (1.09;1.31)	0.000173583	1.00 (0.96;1.05)	0.863005	1.00 (0.96;1.03)	0.853885
mcam	Cancer of bronchus; lung	neoplasms	610	0.69 (0.63;0.75)	5.08111e-19	0.85 (0.78;0.92)	6.25126e-05	0.72 (0.67;0.78)	7.57918e-16	0.81 (0.75;0.88)	2.40229e-07	0.85 (0.79;0.92)	8.88194e-05	0.86 (0.79;0.93)	0.000223968	1.00 (0.95;1.06)	0.870378	1.00 (0.97;1.03)	0.885336
ncr1	Hypercholesterolemia	endocrine/metabolic	5163	0.98 (0.96;1.01)	0.253065	0.95 (0.92;0.97)	6.25881e-05	0.92 (0.90;0.95)	2.70095e-08	0.95 (0.93;0.98)	0.000336061	0.95 (0.93;0.98)	0.000381618	0.96 (0.93;0.98)	0.00100097	1.00 (0.98;1.01)	0.885664	1.00 (0.99;1.01)	0.638654
ang	Alcohol-related disorders	mental disorders	737	1.27 (1.18;1.37)	6.37324e-10	1.16 (1.08;1.25)	6.26315e-05	1.31 (1.21;1.41)	1.87984e-12	1.31 (1.22;1.41)	1.53864e-12	1.23 (1.15;1.33)	2.32294e-08	1.19 (1.10;1.28)	5.56382e-06	1.00 (0.96;1.03)	0.87223	0.97 (0.94;0.99)	0.00933174
psme2	Hypopotassemia	endocrine/metabolic	779	1.21 (1.13;1.30)	1.15934e-07	1.15 (1.08;1.24)	6.26466e-05	1.18 (1.10;1.27)	2.65514e-06	1.22 (1.14;1.31)	1.83802e-08	1.19 (1.11;1.28)	7.30464e-07	1.17 (1.09;1.26)	1.04552e-05	0.99 (0.96;1.02)	0.571927	0.98 (0.95;1.01)	0.180513
siglec6	Chronic renal failure [CKD]	genitourinary	2106	1.41 (1.35;1.47)	8.21456e-54	1.09 (1.05;1.14)	6.26771e-05	1.15 (1.10;1.20)	4.71049e-10	1.16 (1.11;1.21)	4.6206e-12	1.13 (1.09;1.18)	7.51309e-09	1.07 (1.03;1.12)	0.00112673	1.02 (0.97;1.07)	0.39783	1.02 (1.00;1.03)	0.0382387
cd48	Other disorders of liver	digestive	535	1.30 (1.20;1.42)	1.54961e-09	1.19 (1.09;1.30)	6.27106e-05	1.24 (1.13;1.35)	1.27948e-06	1.23 (1.13;1.34)	2.28407e-06	1.20 (1.10;1.30)	3.87346e-05	1.19 (1.09;1.29)	8.23729e-05	1.01 (0.96;1.05)	0.810702	0.97 (0.94;1.01)	0.107627
psg1	Pneumonitis due to inhalation of food or vomitus	respiratory	439	1.32 (1.20;1.46)	2.52054e-08	1.21 (1.10;1.33)	6.27977e-05	1.33 (1.21;1.46)	2.59701e-09	1.33 (1.21;1.46)	2.26774e-09	1.25 (1.14;1.38)	1.7071e-06	1.23 (1.12;1.34)	1.81925e-05	1.03 (0.98;1.08)	0.213062	1.00 (0.97;1.04)	0.828794
ctrl	Alcohol-related disorders	mental disorders	716	0.70 (0.65;0.75)	1.60786e-21	0.86 (0.80;0.93)	6.28013e-05	0.82 (0.77;0.89)	1.80614e-07	0.84 (0.78;0.90)	2.49569e-06	0.84 (0.78;0.91)	3.54053e-06	0.86 (0.80;0.93)	6.73783e-05	0.99 (0.96;1.03)	0.589175	1.01 (0.98;1.03)	0.561906
cd59	Proteinuria	endocrine/metabolic	194	2.40 (2.06;2.80)	2.46325e-29	1.34 (1.16;1.55)	6.28549e-05	1.25 (1.08;1.44)	0.002827	1.25 (1.08;1.44)	0.00242744	1.32 (1.14;1.52)	0.000170774	1.35 (1.17;1.56)	3.36031e-05	1.02 (0.95;1.09)	0.567523	0.96 (0.91;1.02)	0.17291
crim1	Essential hypertension	circulatory system	8742	1.10 (1.08;1.13)	3.23615e-18	1.04 (1.02;1.07)	6.28689e-05	1.03 (1.01;1.05)	0.00560413	1.05 (1.02;1.07)	3.50528e-05	1.06 (1.04;1.08)	2.85981e-07	1.04 (1.02;1.06)	0.000581237	0.99 (0.98;1.00)	0.00688308	1.00 (0.99;1.01)	0.614262
msr1	Cerebral ischemia	circulatory system	628	1.42 (1.30;1.55)	2.31544e-15	1.18 (1.09;1.27)	6.28729e-05	1.26 (1.17;1.37)	1.49001e-08	1.28 (1.18;1.38)	2.98432e-09	1.24 (1.14;1.34)	1.69948e-07	1.20 (1.11;1.30)	5.56153e-06	1.00 (0.92;1.09)	0.927664	1.02 (0.99;1.05)	0.212008
mxra8	Cataract	sense organs	3961	0.89 (0.86;0.92)	2.14805e-12	0.94 (0.91;0.97)	6.29153e-05	0.90 (0.87;0.93)	1.50548e-10	0.89 (0.87;0.92)	1.57953e-12	0.91 (0.88;0.94)	6.00902e-09	0.92 (0.89;0.95)	1.04433e-07	0.98 (0.91;1.05)	0.521045	1.01 (1.00;1.02)	0.082027
lair1	Other mental disorder	mental disorders	6623	1.26 (1.23;1.29)	1.49074e-68	1.05 (1.03;1.08)	6.29846e-05	1.10 (1.07;1.13)	1.87919e-13	1.09 (1.07;1.12)	1.69749e-12	1.06 (1.04;1.09)	1.01321e-06	1.06 (1.04;1.09)	1.11728e-06	0.99 (0.98;1.00)	0.0280534	1.01 (1.00;1.02)	0.0558974
susd2	Hyposmolality and/or hyponatremia	endocrine/metabolic	1000	1.26 (1.18;1.34)	1.53538e-11	1.14 (1.07;1.21)	6.29851e-05	1.18 (1.11;1.26)	3.09964e-07	1.17 (1.10;1.24)	1.54819e-06	1.16 (1.09;1.23)	4.70705e-06	1.13 (1.06;1.20)	0.000153675	1.01 (0.96;1.05)	0.783225	1.00 (0.98;1.02)	0.904939
rbp2	Chronic renal failure [CKD]	genitourinary	2077	1.60 (1.53;1.67)	6.05895e-94	1.09 (1.05;1.14)	6.31146e-05	1.12 (1.07;1.17)	6.14665e-07	1.13 (1.09;1.19)	1.67879e-08	1.13 (1.08;1.18)	3.47711e-08	1.10 (1.05;1.14)	4.58168e-05	1.00 (0.98;1.02)	0.846673	1.02 (1.00;1.03)	0.03151
adam9	Type 2 diabetes	endocrine/metabolic	2603	1.24 (1.19;1.29)	3.73846e-27	1.08 (1.04;1.12)	6.31546e-05	1.06 (1.02;1.11)	0.00154605	1.09 (1.05;1.14)	5.77559e-06	1.09 (1.05;1.14)	5.53656e-06	1.07 (1.03;1.12)	0.000250518	1.04 (0.99;1.10)	0.116389	1.00 (0.98;1.01)	0.690468
mylpf	Congestive heart failure (CHF) NOS	circulatory system	834	1.31 (1.22;1.41)	2.42935e-13	1.15 (1.07;1.23)	6.31563e-05	1.26 (1.17;1.35)	1.00005e-10	1.22 (1.13;1.30)	3.73282e-08	1.18 (1.10;1.27)	2.18857e-06	1.15 (1.07;1.23)	6.31563e-05			1.02 (0.99;1.06)	0.110751
ccl23	Gout	endocrine/metabolic	835	1.61 (1.50;1.73)	7.56296e-41	1.15 (1.07;1.23)	6.32724e-05	1.17 (1.09;1.25)	6.78664e-06	1.23 (1.14;1.31)	6.49277e-09	1.24 (1.16;1.33)	4.09964e-10	1.17 (1.09;1.25)	9.41538e-06	1.03 (0.99;1.06)	0.157502	1.06 (1.04;1.09)	9.0211e-07
ptp4a3	Hyperpotassemia	endocrine/metabolic	430	1.48 (1.34;1.63)	3.75302e-15	1.22 (1.11;1.34)	6.3279e-05	1.24 (1.13;1.37)	9.58628e-06	1.25 (1.13;1.38)	6.47439e-06	1.26 (1.15;1.39)	2.1455e-06	1.24 (1.12;1.36)	1.58691e-05			1.01 (0.96;1.05)	0.806999
shisa5	Chronic ulcer of skin	dermatologic	428	2.25 (2.03;2.49)	1.22453e-52	1.22 (1.11;1.35)	6.33599e-05	1.44 (1.30;1.59)	3.71905e-13	1.40 (1.27;1.55)	1.22392e-11	1.33 (1.21;1.47)	7.44719e-09	1.23 (1.12;1.36)	3.20858e-05	0.98 (0.92;1.04)	0.52754	1.03 (1.00;1.07)	0.0786315
art3	Essential hypertension	circulatory system	8715	0.85 (0.83;0.87)	1.12765e-42	0.96 (0.94;0.98)	6.33852e-05	0.91 (0.89;0.93)	1.03362e-19	0.92 (0.90;0.94)	1.09399e-14	0.94 (0.92;0.96)	1.47343e-09	0.93 (0.91;0.95)	2.64016e-10	1.00 (0.99;1.00)	0.385126	1.01 (1.00;1.02)	0.00102288
mzb1	Coronary atherosclerosis	circulatory system	2522	1.27 (1.22;1.32)	1.73092e-31	1.08 (1.04;1.13)	6.33889e-05	1.15 (1.11;1.20)	6.02348e-12	1.15 (1.11;1.20)	1.74596e-12	1.11 (1.06;1.15)	7.1998e-07	1.10 (1.05;1.14)	6.85437e-06	1.00 (0.98;1.02)	0.958343	1.01 (0.99;1.02)	0.390846
timp1	Other mental disorder	mental disorders	6525	1.23 (1.19;1.26)	1.41709e-54	1.05 (1.03;1.08)	6.34074e-05	1.11 (1.09;1.14)	3.13929e-17	1.10 (1.08;1.13)	3.84284e-15	1.08 (1.05;1.11)	1.29962e-09	1.07 (1.04;1.09)	5.56682e-07	0.99 (0.97;1.02)	0.617884	1.01 (1.00;1.02)	0.0596531
c7	Primary pulmonary hypertension	circulatory system	284	1.78 (1.58;2.01)	7.40336e-21	1.27 (1.13;1.43)	6.35096e-05	1.78 (1.58;2.00)	2.52027e-21	1.80 (1.60;2.03)	4.00273e-22	1.59 (1.41;1.79)	1.22619e-14	1.43 (1.27;1.60)	3.58991e-09	0.81 (0.70;0.95)	0.00759256	1.05 (0.95;1.15)	0.352064
havcr1	Constipation	digestive	3072	1.22 (1.17;1.27)	3.11258e-22	1.08 (1.04;1.11)	6.35188e-05	1.20 (1.16;1.24)	2.20084e-23	1.21 (1.16;1.25)	1.70373e-24	1.16 (1.11;1.20)	3.45442e-15	1.09 (1.05;1.13)	3.6906e-06	1.00 (0.99;1.02)	0.802672	1.00 (0.99;1.02)	0.470931
krt19	Secondary malignancy of respiratory organs	neoplasms	607	1.28 (1.17;1.39)	9.70813e-09	1.18 (1.09;1.28)	6.35311e-05	1.23 (1.13;1.33)	8.8362e-07	1.22 (1.13;1.33)	1.38612e-06	1.21 (1.12;1.32)	3.52192e-06	1.21 (1.11;1.31)	5.98896e-06	0.98 (0.95;1.01)	0.168424	0.99 (0.97;1.02)	0.708666
sost	Obstructive chronic bronchitis	respiratory	835	0.89 (0.82;0.96)	0.00146265	0.87 (0.81;0.93)	6.36251e-05	0.73 (0.68;0.78)	2.85249e-19	0.81 (0.75;0.86)	5.56848e-10	0.85 (0.79;0.91)	1.66305e-06	0.88 (0.82;0.95)	0.000335377	0.97 (0.93;1.01)	0.106084	1.01 (0.98;1.04)	0.414068
rtn4r	Cyst of kidney, acquired	genitourinary	492	1.50 (1.37;1.64)	5.83461e-18	1.20 (1.10;1.31)	6.36793e-05	1.21 (1.11;1.33)	2.94466e-05	1.22 (1.11;1.33)	1.56301e-05	1.23 (1.12;1.34)	9.06511e-06	1.20 (1.10;1.32)	5.72087e-05	1.01 (0.97;1.05)	0.606207	0.99 (0.96;1.03)	0.718586
spink1	Other anemias	hematopoietic	2466	1.44 (1.38;1.50)	3.72134e-66	1.09 (1.04;1.13)	6.37106e-05	1.20 (1.15;1.25)	7.07605e-18	1.19 (1.15;1.24)	2.27249e-17	1.17 (1.13;1.22)	9.02728e-15	1.11 (1.07;1.16)	1.17808e-07	1.01 (0.99;1.03)	0.343228	1.00 (0.98;1.01)	0.666076
havcr1	Secondary malignancy of respiratory organs	neoplasms	621	1.41 (1.29;1.54)	3.79014e-14	1.18 (1.09;1.27)	6.37611e-05	1.33 (1.23;1.44)	2.63334e-12	1.34 (1.23;1.45)	1.37944e-12	1.24 (1.15;1.35)	1.14146e-07	1.20 (1.11;1.30)	5.653e-06	1.01 (0.98;1.04)	0.534114	1.00 (0.98;1.03)	0.798451
amy2b	Arthropathy NOS	musculoskeletal	5252	0.87 (0.85;0.89)	8.4995e-24	0.95 (0.92;0.97)	6.38767e-05	0.95 (0.92;0.97)	9.66314e-05	0.95 (0.92;0.97)	7.02367e-05	0.95 (0.92;0.97)	0.000141701	0.94 (0.92;0.97)	2.24685e-05	1.01 (1.00;1.03)	0.0782527	1.00 (0.99;1.01)	0.614913
st6gal1	Heart failure NOS	circulatory system	1515	1.37 (1.30;1.44)	2.80383e-33	1.11 (1.05;1.17)	6.38821e-05	1.23 (1.17;1.29)	5.495e-15	1.13 (1.07;1.19)	2.45227e-06	1.12 (1.07;1.18)	5.66086e-06	1.11 (1.05;1.17)	5.99416e-05	1.00 (0.98;1.03)	0.972899	0.99 (0.97;1.01)	0.417689
mmp7	Emphysema	respiratory	510	1.64 (1.50;1.80)	3.4081e-26	1.19 (1.09;1.30)	6.39029e-05	1.51 (1.38;1.65)	1.78006e-19	1.52 (1.39;1.66)	2.70813e-20	1.27 (1.16;1.38)	1.34209e-07	1.23 (1.13;1.34)	3.74347e-06	1.02 (0.97;1.08)	0.460815	0.99 (0.96;1.02)	0.497903
lect2	Emphysema	respiratory	517	1.36 (1.23;1.51)	8.87033e-10	1.19 (1.09;1.30)	6.39088e-05	1.22 (1.11;1.33)	1.39845e-05	1.21 (1.11;1.32)	1.90699e-05	1.21 (1.11;1.32)	1.0738e-05	1.22 (1.12;1.33)	7.03473e-06	1.02 (0.98;1.06)	0.442475	1.05 (1.02;1.09)	0.00191956
creg1	Esophageal bleeding (varices/hemorrhage)	digestive	419	1.35 (1.23;1.49)	1.42081e-09	1.22 (1.11;1.34)	6.39099e-05	1.29 (1.17;1.42)	3.40546e-07	1.29 (1.17;1.42)	2.58604e-07	1.26 (1.14;1.39)	2.4647e-06	1.24 (1.13;1.37)	1.14268e-05	1.02 (0.97;1.06)	0.472479	1.01 (0.98;1.05)	0.476657
cd302	Phlebitis and thrombophlebitis of lower extremities	circulatory system	617	1.47 (1.35;1.59)	7.03298e-19	1.18 (1.09;1.27)	6.39122e-05	1.25 (1.15;1.35)	6.30768e-08	1.23 (1.14;1.34)	3.06419e-07	1.24 (1.14;1.34)	2.00156e-07	1.19 (1.10;1.29)	1.27042e-05	1.02 (0.98;1.07)	0.246773	0.96 (0.93;0.99)	0.00274177
adam12	Cellulitis and abscess of arm/hand	dermatologic	1012	1.57 (1.48;1.67)	1.80237e-44	1.14 (1.07;1.21)	6.39315e-05	1.24 (1.16;1.32)	3.62158e-11	1.22 (1.14;1.30)	7.76915e-10	1.17 (1.10;1.25)	8.48334e-07	1.14 (1.07;1.22)	2.45358e-05	1.02 (0.99;1.04)	0.247181
igf1r	Acute renal failure	genitourinary	2425	1.28 (1.23;1.34)	6.82239e-32	1.09 (1.04;1.13)	6.39429e-05	0.99 (0.95;1.04)	0.774683	1.03 (0.99;1.07)	0.141313	1.09 (1.04;1.13)	6.16546e-05	1.10 (1.06;1.15)	1.32839e-06	1.00 (0.99;1.02)	0.660508	1.00 (0.99;1.02)	0.608955
psap	Congestive heart failure (CHF) NOS	circulatory system	848	1.85 (1.72;1.98)	1.30537e-62	1.15 (1.07;1.23)	6.39581e-05	1.30 (1.21;1.40)	1.27882e-13	1.29 (1.21;1.39)	5.22837e-13	1.18 (1.10;1.26)	3.14208e-06	1.15 (1.08;1.24)	4.87416e-05	1.01 (0.98;1.05)	0.378638	1.00 (0.97;1.02)	0.720645
gdf15	Hemorrhage of gastrointestinal tract	digestive	1560	1.40 (1.32;1.48)	1.89957e-29	1.11 (1.05;1.17)	6.39657e-05	1.26 (1.20;1.33)	3.33573e-19	1.25 (1.19;1.32)	4.71098e-18	1.23 (1.17;1.30)	6.58358e-16	1.16 (1.10;1.22)	1.8743e-08	1.02 (1.00;1.05)	0.0852547
ccl3	Intestinal infection	infectious diseases	1924	1.34 (1.28;1.41)	6.41736e-35	1.10 (1.05;1.15)	6.39674e-05	1.12 (1.07;1.18)	6.38569e-07	1.11 (1.06;1.17)	3.23607e-06	1.14 (1.09;1.19)	1.74e-08	1.13 (1.08;1.18)	2.559e-07	1.02 (1.00;1.04)	0.0925858	1.01 (0.99;1.02)	0.295984
hspb6	Primary pulmonary hypertension	circulatory system	299	1.86 (1.63;2.12)	9.64017e-21	1.27 (1.13;1.43)	6.39828e-05	1.26 (1.11;1.42)	0.000202902	1.33 (1.18;1.50)	2.03402e-06	1.35 (1.20;1.52)	4.92839e-07	1.30 (1.15;1.46)	1.48539e-05			1.01 (0.92;1.11)	0.854096
c7	Atrial fibrillation and flutter	circulatory system	1386	1.20 (1.14;1.27)	4.0814e-11	1.11 (1.06;1.18)	6.4075e-05	1.20 (1.13;1.26)	3.74712e-11	1.22 (1.15;1.28)	6.90237e-13	1.17 (1.11;1.23)	7.03448e-09	1.13 (1.08;1.20)	3.38365e-06	0.99 (0.96;1.02)	0.557951	1.01 (0.99;1.03)	0.439114
nfatc3	Hypothyroidism NOS	endocrine/metabolic	1694	1.15 (1.09;1.20)	2.6693e-08	1.10 (1.05;1.16)	6.4202e-05	1.12 (1.06;1.17)	6.85612e-06	1.12 (1.07;1.18)	3.03207e-06	1.11 (1.06;1.16)	1.79806e-05	1.10 (1.05;1.16)	6.4202e-05			1.05 (1.03;1.07)	4.47273e-08
prelp	Hypothyroidism NOS	endocrine/metabolic	1715	1.18 (1.12;1.24)	2.71686e-10	1.10 (1.05;1.15)	6.42172e-05	1.11 (1.05;1.16)	3.02683e-05	1.09 (1.04;1.14)	0.000438016	1.08 (1.03;1.14)	0.000693852	1.09 (1.04;1.14)	0.000356073	0.97 (0.93;1.02)	0.261041	1.01 (1.00;1.03)	0.0866433
ctsv	Cellulitis and abscess of arm/hand	dermatologic	1090	0.76 (0.71;0.81)	8.43481e-17	0.88 (0.83;0.94)	6.42211e-05	0.86 (0.81;0.92)	1.91133e-06	0.89 (0.83;0.94)	8.09719e-05	0.87 (0.82;0.93)	1.33972e-05	0.89 (0.83;0.94)	9.24133e-05	1.02 (0.99;1.06)	0.210252	0.98 (0.96;1.00)	0.0301162
nrcam	Delirium due to conditions classified elsewhere	mental disorders	784	1.24 (1.16;1.33)	2.4487e-09	1.15 (1.08;1.24)	6.42923e-05	1.27 (1.18;1.36)	5.47319e-11	1.21 (1.13;1.30)	9.48027e-08	1.17 (1.09;1.26)	1.02183e-05	1.16 (1.08;1.24)	5.49458e-05	0.99 (0.96;1.02)	0.484742	1.04 (1.01;1.06)	0.00566711
epha2	Fever of unknown origin	symptoms	749	1.34 (1.24;1.44)	1.29671e-13	1.16 (1.08;1.25)	6.4345e-05	1.21 (1.12;1.30)	4.01787e-07	1.21 (1.12;1.30)	2.62092e-07	1.20 (1.11;1.29)	1.06901e-06	1.18 (1.10;1.27)	8.68943e-06	1.01 (0.98;1.04)	0.610454	0.99 (0.97;1.02)	0.63612
tnfsf10	Chronic renal failure [CKD]	genitourinary	2101	1.00 (0.96;1.05)	0.866168	0.91 (0.88;0.96)	6.43457e-05	0.87 (0.83;0.91)	5.26069e-10	0.87 (0.83;0.91)	1.0942e-09	0.87 (0.83;0.91)	5.71679e-10	0.91 (0.88;0.96)	6.64483e-05	1.00 (0.98;1.03)	0.815956	1.00 (0.98;1.02)	0.894457
lrrn1	Constipation	digestive	2978	0.83 (0.80;0.86)	6.95411e-23	0.93 (0.90;0.96)	6.43564e-05	0.84 (0.81;0.87)	2.24759e-20	0.86 (0.83;0.90)	5.33309e-15	0.89 (0.86;0.93)	2.0886e-09	0.92 (0.88;0.95)	2.59175e-06	1.00 (0.98;1.02)	0.965483	1.00 (0.99;1.01)	0.899877
tnfrsf10a	Other disorders of metabolism	endocrine/metabolic	389	1.65 (1.49;1.84)	1.08448e-20	1.23 (1.11;1.36)	6.4389e-05	1.44 (1.30;1.60)	3.71279e-12	1.40 (1.26;1.55)	1.24126e-10	1.32 (1.19;1.46)	9.39313e-08	1.27 (1.15;1.41)	3.01047e-06	1.01 (0.97;1.06)	0.625701	0.98 (0.95;1.02)	0.29638
suox	Cirrhosis of liver without mention of alcohol	digestive	201	2.53 (2.19;2.92)	1.87175e-36	1.34 (1.16;1.54)	6.43962e-05	1.46 (1.27;1.68)	2.16014e-07	1.50 (1.30;1.73)	3.32199e-08	1.35 (1.17;1.56)	3.48189e-05	1.38 (1.19;1.59)	1.17853e-05	1.04 (0.85;1.26)	0.717784	1.23 (1.17;1.29)	6.85759e-16
adgre1	Ascites (non malignant)	digestive	336	1.39 (1.24;1.55)	3.67364e-09	1.24 (1.12;1.39)	6.44748e-05	1.29 (1.16;1.43)	4.11952e-06	1.28 (1.15;1.43)	5.75651e-06	1.26 (1.14;1.41)	1.89862e-05	1.25 (1.12;1.39)	5.37106e-05	0.96 (0.91;1.02)	0.188864	1.01 (0.98;1.05)	0.469857
cdh5	Hypercholesterolemia	endocrine/metabolic	5220	0.90 (0.88;0.93)	9.0742e-13	0.95 (0.92;0.97)	6.44888e-05	0.86 (0.83;0.88)	6.5951e-28	0.86 (0.84;0.89)	3.08694e-25	0.91 (0.88;0.93)	1.29764e-12	0.93 (0.91;0.96)	8.55052e-07	0.99 (0.97;1.00)	0.0793818	0.98 (0.97;0.99)	4.08784e-05
lilrb4	Other mental disorder	mental disorders	6530	1.21 (1.18;1.24)	1.25841e-48	1.05 (1.03;1.08)	6.4502e-05	1.07 (1.05;1.10)	4.1219e-08	1.07 (1.04;1.09)	3.70936e-07	1.05 (1.03;1.08)	2.43278e-05	1.06 (1.03;1.09)	2.95016e-06	0.99 (0.98;1.01)	0.310828	1.00 (1.00;1.01)	0.366007
chchd10	E. coli	infectious diseases	782	1.65 (1.53;1.79)	7.51356e-38	1.16 (1.08;1.24)	6.45197e-05	1.27 (1.18;1.37)	6.86363e-11	1.25 (1.16;1.34)	1.36879e-09	1.23 (1.15;1.32)	1.31973e-08	1.19 (1.11;1.28)	1.16092e-06	0.97 (0.93;1.01)	0.0986285	1.02 (0.99;1.04)	0.277278
apom	Alcohol-related disorders	mental disorders	743	1.42 (1.32;1.53)	1.55058e-21	1.16 (1.08;1.24)	6.4573e-05	1.35 (1.26;1.46)	5.75124e-16	1.24 (1.15;1.33)	5.84956e-09	1.20 (1.12;1.29)	6.91743e-07	1.19 (1.10;1.27)	3.44844e-06	0.98 (0.93;1.03)	0.488257	0.97 (0.95;1.00)	0.0263166
cd80	Abnormal findings examination of lungs	respiratory	600	1.42 (1.30;1.54)	7.66334e-16	1.18 (1.09;1.28)	6.46135e-05	1.28 (1.17;1.39)	9.07372e-09	1.28 (1.18;1.39)	5.12666e-09	1.24 (1.15;1.35)	2.32496e-07	1.19 (1.10;1.30)	1.99665e-05	0.98 (0.93;1.02)	0.271843	1.00 (0.97;1.03)	0.833796
prss2	Alcoholism	mental disorders	1546	1.21 (1.15;1.27)	2.76998e-13	1.11 (1.05;1.16)	6.46244e-05	1.14 (1.08;1.20)	4.09805e-07	1.12 (1.07;1.18)	4.39191e-06	1.12 (1.06;1.17)	1.20793e-05	1.12 (1.06;1.17)	1.32516e-05	0.98 (0.96;1.01)	0.162678	1.00 (0.99;1.02)	0.634723
spink1	Heart failure NOS	circulatory system	1505	1.49 (1.42;1.57)	1.35096e-49	1.11 (1.06;1.17)	6.46725e-05	1.18 (1.12;1.24)	1.18912e-09	1.21 (1.15;1.28)	8.35205e-13	1.20 (1.14;1.26)	1.26167e-11	1.15 (1.09;1.21)	1.28074e-07	1.00 (0.98;1.03)	0.825403	0.99 (0.97;1.01)	0.369874
scarb2	Hypopotassemia	endocrine/metabolic	770	1.36 (1.25;1.47)	2.97956e-14	1.16 (1.08;1.24)	6.46841e-05	1.25 (1.16;1.34)	4.27257e-09	1.23 (1.14;1.32)	4.62927e-08	1.25 (1.17;1.35)	8.92039e-10	1.19 (1.11;1.28)	2.7861e-06	1.01 (0.97;1.05)	0.638208	0.99 (0.97;1.02)	0.542011
srpx	Cellulitis and abscess of arm/hand	dermatologic	1041	1.23 (1.15;1.32)	6.08322e-10	1.13 (1.06;1.20)	6.47173e-05	1.18 (1.11;1.26)	1.30294e-07	1.17 (1.10;1.25)	2.99728e-07	1.18 (1.11;1.26)	4.57184e-08	1.16 (1.09;1.24)	9.50169e-07	1.00 (0.96;1.04)	0.970898	1.00 (0.97;1.02)	0.752555
palm2	Urinary tract infection	genitourinary	2998	1.32 (1.27;1.37)	2.44109e-45	1.08 (1.04;1.12)	6.47566e-05	1.18 (1.14;1.23)	2.02272e-17	1.15 (1.10;1.19)	4.99234e-12	1.10 (1.06;1.14)	8.51648e-07	1.09 (1.05;1.13)	7.8216e-06	1.00 (0.99;1.02)	0.891292	0.96 (0.95;0.98)	7.52122e-05
gpr37	Late effects of cerebrovascular disease	circulatory system	308	1.61 (1.44;1.81)	5.51257e-16	1.26 (1.12;1.41)	6.47622e-05	1.36 (1.22;1.53)	6.49533e-08	1.36 (1.22;1.52)	6.89554e-08	1.34 (1.20;1.50)	3.55727e-07	1.31 (1.17;1.46)	3.08686e-06	0.96 (0.91;1.01)	0.15081	0.98 (0.94;1.03)	0.445797
aplp1	Hyposmolality and/or hyponatremia	endocrine/metabolic	1002	0.86 (0.81;0.91)	2.24544e-06	0.88 (0.83;0.94)	6.47795e-05	0.83 (0.78;0.88)	3.40327e-09	0.82 (0.77;0.87)	5.81958e-10	0.84 (0.79;0.89)	1.86693e-08	0.85 (0.80;0.90)	2.27293e-07			1.00 (0.98;1.02)	0.855107
cd28	Hypothyroidism NOS	endocrine/metabolic	1684	1.27 (1.21;1.33)	1.18285e-21	1.10 (1.05;1.16)	6.47808e-05	1.20 (1.14;1.26)	2.18257e-13	1.17 (1.11;1.22)	4.08781e-10	1.16 (1.11;1.22)	7.15516e-10	1.11 (1.05;1.16)	3.51254e-05	0.99 (0.97;1.01)	0.321083	1.04 (1.03;1.06)	4.57836e-07
il1rl2	Chronic airway obstruction	respiratory	1684	0.78 (0.75;0.83)	5.49145e-21	0.91 (0.86;0.95)	6.48444e-05	0.76 (0.72;0.80)	3.92375e-27	0.79 (0.76;0.83)	1.6407e-20	0.88 (0.84;0.93)	7.14082e-07	0.88 (0.84;0.93)	6.298e-07	1.01 (0.99;1.03)	0.622541	1.00 (0.98;1.02)	0.94878
ntprobnp	Retention of urine	genitourinary	1710	1.20 (1.14;1.26)	1.91742e-12	1.10 (1.05;1.15)	6.48457e-05	1.19 (1.14;1.25)	2.59422e-13	1.18 (1.12;1.23)	7.55508e-12	1.15 (1.10;1.21)	3.68342e-09	1.13 (1.08;1.18)	5.41608e-07	1.01 (0.99;1.03)	0.55022	1.02 (1.00;1.04)	0.0147147
ssc4d	Hypovolemia	endocrine/metabolic	1219	0.95 (0.89;1.01)	0.0759718	0.89 (0.84;0.94)	6.49343e-05	0.86 (0.81;0.91)	9.23735e-08	0.83 (0.78;0.88)	1.08545e-10	0.89 (0.84;0.94)	3.06629e-05	0.87 (0.82;0.92)	9.34937e-07	0.97 (0.93;1.01)	0.101968	1.01 (0.99;1.03)	0.415043
ret	Other non-epithelial cancer of skin	neoplasms	2171	0.88 (0.84;0.92)	1.17148e-08	0.92 (0.88;0.96)	6.4938e-05	0.89 (0.85;0.92)	2.79341e-08	0.90 (0.86;0.94)	6.17544e-07	0.90 (0.86;0.94)	1.06286e-06	0.90 (0.87;0.94)	2.74697e-06	0.98 (0.97;1.00)	0.121373	0.99 (0.98;1.01)	0.300554
edn1	Septicemia	infectious diseases	1264	1.46 (1.38;1.55)	2.2313e-37	1.12 (1.06;1.18)	6.49557e-05	1.20 (1.13;1.27)	5.15912e-10	1.19 (1.13;1.26)	8.54172e-10	1.21 (1.14;1.28)	3.79038e-11	1.19 (1.12;1.25)	1.57834e-09	0.99 (0.97;1.02)	0.70092
il12rb1	Other anemias	hematopoietic	2400	1.25 (1.20;1.30)	2.15332e-26	1.09 (1.04;1.13)	6.50619e-05	1.12 (1.08;1.17)	1.36735e-08	1.12 (1.07;1.16)	4.81126e-08	1.11 (1.06;1.15)	6.16929e-07	1.09 (1.04;1.13)	4.11877e-05	1.00 (0.98;1.02)	0.665423	0.99 (0.98;1.01)	0.465449
epha4	Alcohol-related disorders	mental disorders	701	0.70 (0.65;0.76)	1.49577e-20	0.86 (0.80;0.93)	6.51703e-05	0.75 (0.69;0.80)	1.10744e-14	0.78 (0.73;0.84)	1.40688e-10	0.81 (0.75;0.87)	3.60881e-08	0.86 (0.80;0.92)	4.37633e-05	0.98 (0.95;1.01)	0.252573	1.04 (1.02;1.07)	0.00164063
itgb1	Hypercholesterolemia	endocrine/metabolic	5159	0.94 (0.91;0.97)	1.15981e-05	0.95 (0.92;0.97)	6.51791e-05	0.95 (0.93;0.98)	0.000882435	0.96 (0.93;0.98)	0.00118151	0.96 (0.93;0.98)	0.0010841	0.94 (0.92;0.97)	3.79684e-05			0.97 (0.96;0.98)	1.0871e-12
nxph1	Cellulitis and abscess of arm/hand	dermatologic	1048	0.83 (0.78;0.89)	3.77612e-09	0.88 (0.83;0.94)	6.52149e-05	0.79 (0.74;0.84)	4.44234e-14	0.80 (0.75;0.85)	8.50954e-13	0.89 (0.84;0.94)	0.000129986	0.89 (0.83;0.94)	9.9561e-05
reg4	Renal failure NOS	genitourinary	243	1.99 (1.75;2.27)	1.93754e-24	1.29 (1.14;1.47)	6.53487e-05	1.23 (1.08;1.39)	0.00170436	1.31 (1.15;1.48)	3.01217e-05	1.31 (1.16;1.49)	2.32647e-05	1.29 (1.14;1.46)	8.32237e-05	1.15 (1.04;1.28)	0.00931108	1.05 (1.00;1.10)	0.0509957
ctsl	Heart failure NOS	circulatory system	1506	1.41 (1.34;1.49)	6.67779e-37	1.11 (1.05;1.17)	6.5352e-05	1.23 (1.17;1.29)	3.93882e-15	1.18 (1.13;1.25)	8.86774e-11	1.18 (1.12;1.24)	1.34182e-10	1.14 (1.08;1.20)	5.93145e-07	0.99 (0.97;1.02)	0.659412	1.01 (0.99;1.03)	0.354649
icam5	Other diseases of respiratory system, NEC	respiratory	3960	1.14 (1.10;1.18)	4.72422e-16	1.07 (1.03;1.10)	6.54617e-05	1.12 (1.09;1.16)	3.78791e-13	1.11 (1.08;1.15)	5.39034e-11	1.10 (1.07;1.13)	2.80217e-09	1.09 (1.06;1.13)	1.28138e-08	1.00 (0.99;1.02)	0.59243	1.00 (0.98;1.01)	0.50784
hyou1	Noninfectious gastroenteritis	digestive	1269	1.21 (1.15;1.28)	1.30681e-11	1.12 (1.06;1.18)	6.55352e-05	1.11 (1.05;1.17)	0.000354469	1.11 (1.05;1.17)	0.000240936	1.12 (1.06;1.18)	6.94873e-05	1.12 (1.06;1.19)	3.39914e-05	0.98 (0.96;1.00)	0.0961693	0.99 (0.97;1.01)	0.596072
siglec7	Ascites (non malignant)	digestive	349	1.46 (1.31;1.63)	6.50105e-12	1.24 (1.12;1.38)	6.5622e-05	1.30 (1.17;1.45)	1.08784e-06	1.24 (1.11;1.38)	7.88349e-05	1.28 (1.15;1.42)	4.38037e-06	1.27 (1.15;1.41)	7.80926e-06	1.03 (0.98;1.09)	0.22625	0.99 (0.95;1.03)	0.538076
spon1	Circulatory disease NEC	circulatory system	3393	1.25 (1.21;1.30)	3.21796e-34	1.07 (1.04;1.11)	6.56554e-05	1.15 (1.11;1.19)	2.04683e-15	1.13 (1.09;1.17)	5.7886e-12	1.08 (1.05;1.12)	4.27537e-06	1.09 (1.05;1.13)	8.35277e-07	0.99 (0.98;1.01)	0.47509	1.01 (0.99;1.02)	0.283573
fgf21	Hematemesis	digestive	313	1.55 (1.38;1.73)	5.51532e-14	1.26 (1.12;1.41)	6.56939e-05	1.43 (1.28;1.60)	4.81271e-10	1.36 (1.21;1.52)	9.85264e-08	1.34 (1.20;1.50)	2.95394e-07	1.28 (1.14;1.43)	1.58924e-05	1.03 (0.98;1.08)	0.29468	1.01 (0.97;1.05)	0.736761
wnt9a	Constipation	digestive	2978	1.12 (1.08;1.17)	2.09979e-08	1.08 (1.04;1.12)	6.57166e-05	1.07 (1.03;1.11)	0.000271438	1.08 (1.04;1.12)	3.01339e-05	1.09 (1.05;1.13)	7.74866e-06	1.08 (1.04;1.12)	5.85949e-05	0.99 (0.98;1.01)	0.438018	1.00 (0.98;1.01)	0.762148
reg1b	Hypoglycemia	endocrine/metabolic	364	2.06 (1.85;2.29)	5.93506e-40	1.24 (1.11;1.38)	6.57831e-05	1.40 (1.26;1.55)	4.49545e-10	1.39 (1.25;1.54)	1.26995e-09	1.40 (1.26;1.56)	2.8189e-10	1.31 (1.18;1.46)	4.20188e-07	1.01 (0.97;1.06)	0.600681	1.04 (1.00;1.09)	0.0335715
wnt9a	Heart failure NOS	circulatory system	1482	1.25 (1.18;1.32)	1.097e-13	1.11 (1.06;1.17)	6.57856e-05	1.08 (1.02;1.14)	0.00518504	1.15 (1.09;1.21)	4.66711e-07	1.15 (1.09;1.21)	1.6879e-07	1.12 (1.06;1.18)	2.92265e-05	1.01 (0.98;1.03)	0.617255	1.00 (0.98;1.02)	0.968574
lifr	Edema	symptoms	979	1.25 (1.17;1.33)	1.16589e-11	1.14 (1.07;1.21)	6.58144e-05	1.24 (1.16;1.32)	4.18617e-11	1.24 (1.16;1.32)	5.05742e-11	1.19 (1.12;1.27)	9.42438e-08	1.19 (1.11;1.26)	1.22651e-07	0.99 (0.95;1.03)	0.55196	0.95 (0.93;0.97)	3.22743e-05
tnfrsf12a	Ascites (non malignant)	digestive	351	1.51 (1.35;1.69)	1.3591e-12	1.24 (1.12;1.38)	6.58278e-05	1.33 (1.19;1.48)	2.75815e-07	1.28 (1.15;1.43)	6.17178e-06	1.30 (1.17;1.45)	1.72228e-06	1.28 (1.15;1.43)	4.49249e-06	0.92 (0.85;0.99)	0.03006	0.99 (0.95;1.03)	0.56821
hjv	Intestinal infection	infectious diseases	1864	1.25 (1.19;1.31)	2.15319e-21	1.10 (1.05;1.15)	6.58556e-05	1.14 (1.09;1.19)	2.72358e-08	1.14 (1.09;1.19)	2.00515e-08	1.11 (1.06;1.16)	7.9301e-06	1.10 (1.05;1.15)	7.76176e-05	1.02 (0.98;1.07)	0.242113	1.00 (0.99;1.02)	0.606921
ccl3	Personal history of diseases of digestive system	digestive	3029	1.22 (1.18;1.27)	3.52901e-25	1.08 (1.04;1.12)	6.59643e-05	1.09 (1.05;1.13)	2.05697e-06	1.09 (1.05;1.13)	1.6133e-06	1.10 (1.06;1.14)	1.85211e-07	1.09 (1.05;1.13)	6.18214e-06	1.02 (1.00;1.03)	0.0574099	1.00 (0.99;1.02)	0.552219
il6	Coronary atherosclerosis	circulatory system	2508	1.32 (1.27;1.38)	4.77713e-40	1.08 (1.04;1.13)	6.59916e-05	1.19 (1.15;1.24)	1.09407e-17	1.16 (1.12;1.21)	3.59028e-13	1.13 (1.09;1.18)	5.95288e-10	1.11 (1.07;1.15)	3.60756e-07			0.97 (0.96;0.99)	0.000208173
ccn4	Congestive heart failure (CHF) NOS	circulatory system	906	1.56 (1.45;1.67)	1.49007e-36	1.15 (1.07;1.23)	6.60258e-05	1.26 (1.18;1.35)	3.13925e-11	1.27 (1.18;1.36)	1.16918e-11	1.22 (1.14;1.30)	1.93732e-08	1.17 (1.09;1.25)	5.83494e-06	1.00 (0.97;1.03)	0.826961	0.99 (0.97;1.02)	0.703111
mylpf	Chronic ulcer of skin	dermatologic	420	1.38 (1.25;1.53)	4.23504e-10	1.22 (1.11;1.34)	6.60975e-05	1.35 (1.23;1.49)	1.11792e-09	1.28 (1.17;1.42)	4.60341e-07	1.25 (1.13;1.37)	8.92368e-06	1.22 (1.11;1.34)	6.60975e-05			1.04 (1.00;1.08)	0.0837956
areg	Syncope and collapse	symptoms	1743	1.31 (1.24;1.37)	3.88497e-26	1.11 (1.05;1.16)	6.61169e-05	1.23 (1.17;1.30)	1.48861e-16	1.19 (1.13;1.25)	7.48358e-12	1.14 (1.09;1.20)	8.27764e-08	1.14 (1.08;1.19)	4.63062e-07	0.99 (0.97;1.02)	0.632404	0.98 (0.97;1.00)	0.0603676
slamf6	Intestinal infection	infectious diseases	1884	1.18 (1.12;1.23)	2.60408e-12	1.10 (1.05;1.15)	6.61455e-05	1.13 (1.08;1.18)	4.13415e-07	1.12 (1.07;1.17)	1.70467e-06	1.11 (1.06;1.16)	5.53602e-06	1.10 (1.05;1.15)	6.48413e-05	1.01 (0.98;1.03)	0.577042	1.02 (1.00;1.03)	0.0443154
scarf2	Edema	symptoms	991	1.25 (1.16;1.34)	2.49163e-09	1.14 (1.07;1.21)	6.63767e-05	1.07 (1.00;1.14)	0.0381962	1.13 (1.06;1.21)	0.000198926	1.15 (1.08;1.22)	1.57789e-05	1.17 (1.10;1.24)	1.78596e-06	1.01 (0.98;1.05)	0.369896	0.97 (0.95;1.00)	0.0281646
colec12	Peripheral vascular disease, unspecified	circulatory system	564	1.91 (1.75;2.09)	3.00074e-45	1.18 (1.09;1.29)	6.63879e-05	1.30 (1.19;1.42)	4.18553e-09	1.25 (1.15;1.36)	1.41587e-07	1.23 (1.13;1.34)	8.54831e-07	1.22 (1.12;1.33)	2.982e-06	0.90 (0.82;1.00)	0.0444514	1.01 (0.98;1.04)	0.564217
chi3l1	Chronic ulcer of skin	dermatologic	429	1.90 (1.72;2.10)	2.93279e-35	1.22 (1.10;1.34)	6.64962e-05	1.51 (1.37;1.66)	1.04829e-16	1.54 (1.40;1.70)	3.71701e-18	1.41 (1.28;1.55)	4.5166e-12	1.36 (1.24;1.50)	3.69361e-10	1.01 (0.96;1.06)	0.808958	1.01 (0.98;1.05)	0.457998
bmper	Ascites (non malignant)	digestive	332	1.54 (1.38;1.72)	6.96232e-15	1.25 (1.12;1.39)	6.65365e-05	1.46 (1.31;1.63)	8.2724e-12	1.40 (1.26;1.56)	8.85276e-10	1.32 (1.18;1.47)	4.94574e-07	1.30 (1.17;1.45)	1.68391e-06	1.01 (0.95;1.07)	0.72468	1.01 (0.98;1.05)	0.473214
ddah1	Postoperative infection	infectious diseases	540	1.35 (1.24;1.47)	9.46743e-12	1.19 (1.09;1.29)	6.65838e-05	1.23 (1.13;1.34)	1.47097e-06	1.21 (1.11;1.32)	1.05837e-05	1.21 (1.12;1.32)	8.01079e-06	1.19 (1.10;1.30)	4.15426e-05	0.99 (0.95;1.03)	0.602999	0.99 (0.96;1.02)	0.539585
siae	Other chronic nonalcoholic liver disease	digestive	695	1.45 (1.35;1.56)	2.50926e-22	1.16 (1.08;1.25)	6.66011e-05	1.22 (1.13;1.31)	3.71357e-07	1.23 (1.15;1.33)	3.40237e-08	1.20 (1.11;1.29)	1.79503e-06	1.16 (1.08;1.26)	5.86695e-05	0.99 (0.94;1.03)	0.555055	0.99 (0.96;1.01)	0.362723
efna1	Infection/inflammation of internal prosthetic device; implant; and graft	infectious diseases	216	1.79 (1.56;2.06)	1.4657e-16	1.31 (1.15;1.50)	6.66746e-05	1.51 (1.31;1.73)	4.52652e-09	1.44 (1.26;1.65)	1.31728e-07	1.33 (1.16;1.52)	3.36984e-05	1.34 (1.17;1.53)	2.44103e-05	1.00 (0.94;1.06)	0.981138	0.99 (0.94;1.04)	0.677041
mdk	Constipation	digestive	3047	1.13 (1.09;1.18)	1.32178e-11	1.08 (1.04;1.12)	6.6681e-05	1.09 (1.05;1.13)	2.3397e-06	1.10 (1.07;1.15)	6.9971e-08	1.10 (1.06;1.14)	1.01555e-07	1.09 (1.06;1.13)	1.04981e-06	1.01 (0.97;1.06)	0.517662	1.00 (0.98;1.01)	0.600851
col18a1	Decubitus ulcer	dermatologic	625	1.68 (1.55;1.83)	1.8943e-33	1.18 (1.09;1.27)	6.66825e-05	1.26 (1.16;1.36)	2.97137e-08	1.24 (1.14;1.34)	2.49825e-07	1.27 (1.17;1.37)	6.58581e-09	1.23 (1.13;1.33)	5.39524e-07	1.03 (1.00;1.07)	0.0746594	1.01 (0.98;1.04)	0.382685
mmp7	Coronary atherosclerosis	circulatory system	2467	1.28 (1.23;1.34)	1.96883e-32	1.08 (1.04;1.13)	6.67116e-05	1.21 (1.16;1.26)	3.98991e-20	1.20 (1.15;1.24)	3.81864e-18	1.10 (1.06;1.14)	2.80415e-06	1.09 (1.05;1.13)	2.63866e-05	1.00 (0.97;1.02)	0.872021	0.99 (0.98;1.00)	0.128519
spock1	Primary pulmonary hypertension	circulatory system	289	1.11 (0.98;1.24)	0.0895875	1.26 (1.13;1.42)	6.67371e-05	1.09 (0.97;1.22)	0.148141	1.16 (1.03;1.30)	0.0136067	1.29 (1.15;1.45)	1.30697e-05	1.39 (1.24;1.56)	1.92689e-08	1.06 (0.94;1.20)	0.30814	0.90 (0.82;0.99)	0.032514
col4a1	Chemotherapy	neoplasms	2002	1.11 (1.06;1.16)	3.459e-06	1.09 (1.05;1.14)	6.67529e-05	1.14 (1.09;1.20)	2.93827e-09	1.12 (1.07;1.17)	2.99464e-07	1.11 (1.06;1.16)	3.57254e-06	1.10 (1.06;1.15)	1.01402e-05	1.00 (0.98;1.02)	0.7757	1.00 (0.99;1.02)	0.756126
ly96	Type 2 diabetes	endocrine/metabolic	2656	1.34 (1.29;1.39)	2.30274e-48	1.08 (1.04;1.12)	6.67876e-05	1.17 (1.12;1.21)	4.22484e-15	1.19 (1.15;1.24)	3.04066e-19	1.11 (1.07;1.16)	2.43372e-08	1.09 (1.05;1.13)	6.95836e-06	1.02 (0.99;1.04)	0.245166	1.01 (0.99;1.02)	0.334518
rspo1	Congestive heart failure (CHF) NOS	circulatory system	877	1.38 (1.29;1.49)	2.09371e-19	1.15 (1.08;1.24)	6.68064e-05	1.19 (1.11;1.27)	1.86443e-06	1.16 (1.09;1.25)	2.23055e-05	1.14 (1.06;1.22)	0.00031536	1.22 (1.14;1.31)	2.27707e-08	0.97 (0.93;1.02)	0.19809	1.00 (0.98;1.03)	0.936164
rtn4r	Other disorders of the kidney and ureters	genitourinary	230	1.69 (1.48;1.93)	1.35355e-14	1.30 (1.14;1.49)	6.68415e-05	1.37 (1.20;1.56)	3.78461e-06	1.35 (1.18;1.53)	8.11557e-06	1.36 (1.19;1.55)	4.01191e-06	1.33 (1.17;1.51)	2.00822e-05	1.00 (0.95;1.07)	0.894319	1.00 (0.95;1.04)	0.920708
spon1	Hyperpotassemia	endocrine/metabolic	474	1.83 (1.67;2.02)	4.98468e-35	1.20 (1.10;1.32)	6.68648e-05	1.44 (1.31;1.58)	2.43033e-14	1.38 (1.26;1.52)	8.57752e-12	1.29 (1.17;1.41)	8.49684e-08	1.26 (1.15;1.39)	5.6591e-07	1.00 (0.96;1.04)	0.96479	0.99 (0.95;1.02)	0.414895
ncs1	Other chronic ischemic heart disease, unspecified	circulatory system	2296	1.17 (1.12;1.23)	4.71827e-12	1.09 (1.04;1.13)	6.69038e-05	1.08 (1.03;1.12)	0.000530805	1.10 (1.06;1.15)	5.48413e-06	1.10 (1.06;1.15)	4.60949e-06	1.08 (1.04;1.13)	0.000189434	1.00 (0.98;1.02)	0.768263	0.99 (0.97;1.00)	0.0627645
ada2	Thrombocytopenia	hematopoietic	362	1.68 (1.51;1.87)	1.9019e-21	1.23 (1.11;1.37)	6.69085e-05	1.51 (1.36;1.68)	1.7494e-14	1.45 (1.31;1.61)	4.90784e-12	1.28 (1.16;1.43)	2.45039e-06	1.30 (1.17;1.44)	6.08182e-07	1.02 (0.98;1.06)	0.342611	1.06 (1.02;1.10)	0.00460265
tnfrsf10b	Proteinuria	endocrine/metabolic	206	2.59 (2.24;3.00)	3.7064e-37	1.33 (1.16;1.53)	6.69794e-05	1.66 (1.44;1.91)	2.05996e-12	1.62 (1.40;1.86)	2.19406e-11	1.63 (1.42;1.88)	8.68363e-12	1.40 (1.22;1.61)	2.73351e-06	1.04 (0.95;1.13)	0.398219	1.03 (0.97;1.08)	0.375034
cd27	Pyelonephritis	genitourinary	282	1.64 (1.45;1.85)	1.59715e-15	1.27 (1.13;1.43)	6.71172e-05	1.30 (1.16;1.46)	1.13484e-05	1.29 (1.15;1.45)	2.33592e-05	1.30 (1.15;1.46)	1.40619e-05	1.29 (1.15;1.45)	2.15465e-05	1.02 (0.96;1.08)	0.506603	0.99 (0.95;1.03)	0.486722
milr1	Septicemia	infectious diseases	1337	1.24 (1.17;1.31)	8.90914e-15	1.12 (1.06;1.18)	6.71647e-05	1.17 (1.11;1.23)	1.85456e-08	1.15 (1.09;1.21)	4.73897e-07	1.12 (1.06;1.18)	2.31026e-05	1.12 (1.06;1.18)	6.5569e-05	1.01 (0.98;1.04)	0.460116	1.01 (0.99;1.03)	0.459369
ccl21	Other disorders of stomach and duodenum	digestive	579	1.37 (1.26;1.49)	5.80344e-14	1.18 (1.09;1.28)	6.71831e-05	1.28 (1.18;1.39)	2.28429e-09	1.27 (1.17;1.38)	6.86905e-09	1.20 (1.10;1.30)	1.93299e-05	1.18 (1.09;1.29)	5.07515e-05	0.96 (0.93;1.00)	0.0372995	1.01 (0.98;1.04)	0.365775
npl	Coronary atherosclerosis	circulatory system	2463	1.26 (1.20;1.31)	6.87498e-24	1.08 (1.04;1.13)	6.71832e-05	1.18 (1.14;1.23)	1.58037e-16	1.19 (1.14;1.23)	7.41568e-17	1.13 (1.08;1.17)	5.81216e-09	1.10 (1.06;1.14)	3.45619e-06	1.00 (0.95;1.05)	0.920535	1.02 (1.01;1.03)	0.00627891
fap	Pneumonitis due to inhalation of food or vomitus	respiratory	445	0.77 (0.70;0.85)	5.88032e-08	0.83 (0.75;0.91)	6.71859e-05	0.76 (0.69;0.83)	6.1553e-09	0.77 (0.70;0.85)	4.73283e-08	0.78 (0.71;0.86)	3.18616e-07	0.79 (0.72;0.87)	5.86395e-07	0.97 (0.86;1.08)	0.545426	0.99 (0.96;1.03)	0.753025
tnfrsf4	Intestinal infection	infectious diseases	1939	1.36 (1.30;1.43)	7.36772e-39	1.10 (1.05;1.15)	6.72739e-05	1.16 (1.11;1.21)	3.01946e-10	1.16 (1.10;1.21)	5.00208e-10	1.14 (1.09;1.20)	5.25613e-09	1.12 (1.07;1.17)	1.86876e-06	1.00 (0.97;1.03)	0.784045	1.01 (0.99;1.02)	0.341035
pcdhb15	Hyperparathyroidism	endocrine/metabolic	200	1.67 (1.45;1.92)	6.32417e-13	1.33 (1.15;1.53)	6.72744e-05	1.45 (1.26;1.67)	2.24317e-07	1.47 (1.28;1.69)	7.20003e-08	1.41 (1.23;1.63)	1.08636e-06	1.33 (1.16;1.53)	5.83184e-05	1.00 (0.93;1.06)	0.912176	1.01 (0.96;1.06)	0.795535
cxcl17	Respiratory insufficiency	respiratory	420	1.88 (1.69;2.09)	1.68111e-31	1.22 (1.11;1.35)	6.73258e-05	1.33 (1.20;1.47)	3.79498e-08	1.41 (1.27;1.56)	2.40809e-11	1.34 (1.21;1.48)	1.45865e-08	1.32 (1.19;1.45)	7.31727e-08	0.97 (0.90;1.03)	0.324631	0.96 (0.92;1.00)	0.0555339
layn	Proteinuria	endocrine/metabolic	206	2.02 (1.75;2.34)	1.63224e-21	1.32 (1.15;1.52)	6.7349e-05	1.44 (1.25;1.67)	4.87469e-07	1.47 (1.27;1.69)	1.50018e-07	1.41 (1.22;1.63)	2.01596e-06	1.37 (1.19;1.57)	1.20208e-05	0.97 (0.91;1.04)	0.384336	1.05 (0.99;1.11)	0.0896668
wars	Cardiomegaly	circulatory system	1049	1.29 (1.21;1.37)	4.14899e-16	1.13 (1.06;1.20)	6.74095e-05	1.18 (1.11;1.26)	7.0049e-08	1.17 (1.10;1.24)	5.77173e-07	1.16 (1.09;1.23)	2.56951e-06	1.13 (1.06;1.20)	0.000136932	0.99 (0.96;1.02)	0.470454	1.00 (0.97;1.02)	0.705478
leo1	Septicemia	infectious diseases	1302	1.23 (1.16;1.29)	2.77669e-13	1.12 (1.06;1.18)	6.74306e-05	1.16 (1.10;1.22)	8.45477e-08	1.16 (1.10;1.23)	7.8883e-08	1.14 (1.08;1.20)	3.04674e-06	1.12 (1.06;1.18)	6.74306e-05
kdr	Tobacco use disorder	mental disorders	1824	1.20 (1.15;1.26)	1.10942e-14	1.10 (1.05;1.15)	6.74484e-05	1.14 (1.09;1.19)	4.52441e-08	1.11 (1.06;1.16)	1.15104e-05	1.08 (1.03;1.13)	0.00152176	1.09 (1.04;1.14)	0.000318575	1.03 (0.99;1.06)	0.130014	0.99 (0.98;1.01)	0.348382
prap1	Benign neoplasm of colon	neoplasms	3544	1.19 (1.15;1.23)	8.80992e-22	1.07 (1.03;1.11)	6.74519e-05	1.11 (1.07;1.15)	8.31624e-10	1.09 (1.06;1.13)	1.73541e-07	1.08 (1.05;1.12)	2.35076e-06	1.08 (1.04;1.12)	5.24267e-06	0.99 (0.97;1.01)	0.333764	1.00 (0.99;1.01)	0.96742
psg1	Atrial fibrillation and flutter	circulatory system	1453	1.16 (1.10;1.22)	2.74485e-08	1.11 (1.05;1.17)	6.7484e-05	1.17 (1.11;1.23)	1.31951e-09	1.16 (1.10;1.22)	8.18623e-09	1.12 (1.07;1.18)	8.91618e-06	1.11 (1.06;1.17)	3.85108e-05	1.04 (1.01;1.06)	0.00181691	1.00 (0.98;1.02)	0.780952
cd79b	Disorders of calcium/phosphorus metabolism	endocrine/metabolic	466	1.51 (1.38;1.66)	3.28951e-18	1.20 (1.10;1.32)	6.75774e-05	1.19 (1.09;1.30)	0.000191459	1.15 (1.05;1.26)	0.00236707	1.18 (1.08;1.29)	0.000407852	1.18 (1.08;1.29)	0.00042819	1.00 (0.96;1.04)	0.88007	1.03 (1.00;1.07)	0.0400485
actn4	Chronic renal failure [CKD]	genitourinary	2050	1.19 (1.14;1.24)	1.69359e-14	1.09 (1.05;1.14)	6.75948e-05	1.09 (1.05;1.14)	7.02865e-05	1.09 (1.05;1.14)	6.75948e-05	1.09 (1.05;1.14)	6.75948e-05	1.09 (1.05;1.14)	6.75948e-05
sftpa1	Tobacco use disorder	mental disorders	1776	1.44 (1.38;1.51)	4.52887e-54	1.10 (1.05;1.15)	6.75959e-05	1.11 (1.06;1.16)	7.97891e-06	1.11 (1.06;1.16)	8.87746e-06	1.10 (1.05;1.15)	3.99251e-05	1.10 (1.05;1.15)	6.75959e-05	1.00 (0.98;1.02)	0.940192
il6	Disease of tricuspid valve	circulatory system	641	1.48 (1.37;1.61)	2.18701e-21	1.17 (1.08;1.27)	6.76299e-05	1.34 (1.23;1.45)	2.16546e-12	1.30 (1.20;1.41)	3.13253e-10	1.23 (1.13;1.33)	3.86233e-07	1.21 (1.11;1.30)	3.14301e-06			1.02 (0.99;1.05)	0.162737
epha2	Gram negative septicemia	infectious diseases	314	1.70 (1.51;1.92)	3.67419e-18	1.26 (1.12;1.41)	6.76346e-05	1.34 (1.20;1.51)	3.07452e-07	1.35 (1.21;1.51)	1.66461e-07	1.32 (1.18;1.48)	1.02618e-06	1.31 (1.17;1.46)	3.15146e-06	1.00 (0.95;1.05)	0.989142	1.02 (0.98;1.06)	0.456745
defb4a_defb4b	Other anemias	hematopoietic	2428	1.18 (1.13;1.23)	3.13883e-14	1.08 (1.04;1.13)	6.7675e-05	1.10 (1.06;1.15)	5.63501e-06	1.09 (1.05;1.14)	3.69723e-05	1.11 (1.07;1.16)	2.54396e-07	1.10 (1.06;1.15)	9.84684e-07	0.99 (0.97;1.01)	0.53402	1.00 (0.98;1.01)	0.734571
ca12	Type 2 diabetes with ophthalmic manifestations	endocrine/metabolic	412	1.79 (1.62;1.98)	4.08592e-31	1.22 (1.11;1.35)	6.77948e-05	1.67 (1.51;1.84)	4.84073e-24	1.66 (1.50;1.83)	6.92215e-24	1.73 (1.57;1.91)	4.55326e-28	1.34 (1.22;1.48)	3.36635e-09	0.97 (0.93;1.02)	0.204615	1.00 (0.97;1.04)	0.842003
il18	Cirrhosis of liver without mention of alcohol	digestive	206	1.89 (1.64;2.19)	2.72057e-18	1.33 (1.16;1.53)	6.78249e-05	1.24 (1.08;1.43)	0.00270046	1.29 (1.12;1.48)	0.000429002	1.37 (1.19;1.58)	1.13291e-05	1.40 (1.21;1.61)	2.98503e-06	0.97 (0.91;1.03)	0.344995	1.02 (0.97;1.07)	0.406284
gipc2	Chronic ulcer of skin	dermatologic	424	1.73 (1.56;1.91)	3.4132e-26	1.22 (1.11;1.34)	6.7847e-05	1.34 (1.21;1.48)	6.14303e-09	1.38 (1.26;1.53)	6.22131e-11	1.34 (1.22;1.48)	3.23568e-09	1.28 (1.16;1.41)	6.68307e-07	1.01 (0.96;1.06)	0.693846
tnc	Postinflammatory pulmonary fibrosis	respiratory	478	1.42 (1.30;1.55)	3.95316e-14	1.20 (1.10;1.31)	6.78584e-05	1.36 (1.24;1.49)	2.74027e-11	1.32 (1.21;1.45)	1.28515e-09	1.24 (1.14;1.36)	1.8936e-06	1.19 (1.09;1.30)	0.00018587	1.01 (0.96;1.06)	0.714493	1.00 (0.96;1.04)	0.847377
spint1	Syncope and collapse	symptoms	1738	1.19 (1.13;1.25)	1.2892e-12	1.10 (1.05;1.16)	6.79003e-05	1.14 (1.09;1.20)	2.99995e-08	1.13 (1.07;1.18)	8.96828e-07	1.12 (1.07;1.18)	1.445e-06	1.11 (1.06;1.16)	2.07989e-05	1.00 (0.97;1.02)	0.705081	1.01 (0.99;1.02)	0.500426
efna4	Pneumonia	respiratory	1553	1.62 (1.54;1.71)	3.22146e-73	1.11 (1.05;1.16)	6.79022e-05	1.23 (1.17;1.30)	4.20686e-16	1.20 (1.14;1.26)	2.94707e-12	1.18 (1.12;1.24)	2.52315e-10	1.15 (1.09;1.21)	5.4425e-08	0.98 (0.91;1.06)	0.695559	1.01 (0.99;1.02)	0.551788
tnfrsf10a	Vitamin D deficiency	endocrine/metabolic	954	1.51 (1.41;1.62)	1.7248e-33	1.14 (1.07;1.22)	6.79506e-05	1.37 (1.28;1.46)	6.24417e-21	1.34 (1.26;1.43)	1.34006e-18	1.27 (1.19;1.36)	2.43577e-13	1.22 (1.14;1.30)	1.86233e-09	1.00 (0.97;1.03)	0.894727	1.00 (0.98;1.02)	0.958334
efhd1	Unspecified monoarthritis	musculoskeletal	2754	1.14 (1.10;1.19)	1.3082e-10	1.08 (1.04;1.12)	6.80119e-05	1.08 (1.04;1.12)	0.000179611	1.08 (1.04;1.13)	3.32137e-05	1.09 (1.05;1.13)	1.0931e-05	1.08 (1.04;1.13)	3.59229e-05	1.01 (0.99;1.03)	0.164252	1.00 (0.98;1.01)	0.791534
prtg	Heart failure NOS	circulatory system	1514	1.10 (1.05;1.16)	0.000207697	1.11 (1.05;1.17)	6.80301e-05	1.16 (1.10;1.22)	1.97097e-08	1.16 (1.10;1.22)	3.54998e-08	1.14 (1.09;1.20)	3.28042e-07	1.12 (1.06;1.18)	2.07305e-05	1.02 (0.99;1.04)	0.138801	1.00 (0.98;1.02)	0.795903
trem2	Pneumococcal pneumonia	respiratory	1820	1.46 (1.39;1.53)	1.49574e-50	1.10 (1.05;1.15)	6.80321e-05	1.22 (1.17;1.28)	4.57529e-17	1.18 (1.13;1.24)	5.2084e-12	1.17 (1.12;1.23)	3.48667e-11	1.13 (1.08;1.19)	1.32162e-07	1.02 (0.97;1.08)	0.380294	1.01 (0.99;1.03)	0.396395
amy2a	Type 2 diabetes	endocrine/metabolic	2528	0.78 (0.75;0.81)	4.99287e-36	0.92 (0.89;0.96)	6.81348e-05	0.89 (0.85;0.92)	1.25132e-09	0.89 (0.85;0.92)	4.06758e-09	0.89 (0.86;0.93)	2.65092e-08	0.91 (0.88;0.95)	6.64588e-06	1.01 (0.99;1.03)	0.471915	0.97 (0.96;0.99)	5.78665e-05
itgav	Calculus of kidney	genitourinary	436	0.70 (0.63;0.77)	5.74738e-13	0.83 (0.75;0.91)	6.81877e-05	0.73 (0.67;0.81)	1.50434e-10	0.77 (0.70;0.84)	3.20441e-08	0.77 (0.70;0.84)	4.34196e-08	0.80 (0.73;0.88)	3.53198e-06	1.00 (0.96;1.05)	0.852496	1.02 (0.99;1.06)	0.219634
klk13	Chronic renal failure [CKD]	genitourinary	2035	1.25 (1.20;1.31)	2.77777e-24	1.09 (1.04;1.14)	6.82088e-05	1.21 (1.16;1.26)	5.26499e-18	1.04 (1.00;1.09)	0.0725392	1.12 (1.08;1.17)	8.82101e-08	1.10 (1.06;1.15)	9.24407e-06	0.98 (0.96;1.00)	0.0624258	0.99 (0.97;1.00)	0.171694
ctsl	Cardiac arrest	circulatory system	325	1.57 (1.40;1.76)	1.318e-14	1.25 (1.12;1.39)	6.82155e-05	1.32 (1.18;1.47)	1.05628e-06	1.27 (1.14;1.42)	2.21022e-05	1.31 (1.17;1.46)	1.46379e-06	1.28 (1.15;1.43)	1.18309e-05	1.00 (0.95;1.05)	0.862464	0.93 (0.90;0.97)	0.00153292
prg2	Other anemias	hematopoietic	2382	1.27 (1.22;1.32)	6.43018e-30	1.09 (1.04;1.13)	6.82588e-05	1.11 (1.06;1.15)	1.4015e-06	1.13 (1.08;1.18)	4.95466e-09	1.12 (1.08;1.17)	4.61604e-08	1.10 (1.06;1.15)	3.20439e-06	1.00 (0.98;1.02)	0.946166	1.00 (0.99;1.02)	0.952912
apoh	Decubitus ulcer	dermatologic	628	1.25 (1.15;1.35)	3.09578e-08	1.17 (1.08;1.27)	6.82698e-05	1.15 (1.06;1.24)	0.000661116	1.16 (1.07;1.26)	0.000185007	1.16 (1.07;1.25)	0.000238587	1.17 (1.08;1.26)	0.000113754	0.97 (0.91;1.03)	0.336728	1.00 (0.95;1.05)	0.991889
cntn4	Hypercholesterolemia	endocrine/metabolic	5189	0.93 (0.91;0.96)	8.6145e-07	0.95 (0.92;0.97)	6.82803e-05	0.91 (0.89;0.94)	2.43356e-10	0.90 (0.88;0.93)	5.14621e-13	0.94 (0.91;0.96)	5.1213e-06	0.95 (0.93;0.98)	0.000323309	1.01 (0.99;1.02)	0.309694	0.98 (0.97;0.99)	5.22155e-05
eda2r	Urinary tract infection	genitourinary	3118	1.37 (1.31;1.43)	2.81552e-40	1.08 (1.04;1.12)	6.82847e-05	1.14 (1.10;1.18)	4.07164e-12	1.14 (1.10;1.18)	3.76916e-12	1.11 (1.07;1.15)	2.93688e-08	1.07 (1.03;1.11)	0.00014357	1.01 (0.97;1.04)	0.710614	0.99 (0.98;1.00)	0.0968318
thy1	Hypercholesterolemia	endocrine/metabolic	5224	1.11 (1.08;1.14)	3.19344e-13	0.95 (0.92;0.97)	6.83258e-05	0.95 (0.93;0.98)	0.000380057	0.97 (0.94;0.99)	0.0111165	0.95 (0.93;0.98)	0.000263865	0.95 (0.92;0.97)	0.000124343	1.00 (0.99;1.02)	0.854684	0.96 (0.95;0.97)	9.416e-18
mepe	Other anemias	hematopoietic	2460	0.90 (0.87;0.94)	2.54911e-06	0.92 (0.89;0.96)	6.83611e-05	0.81 (0.78;0.85)	1.24133e-23	0.82 (0.79;0.85)	7.8961e-23	0.87 (0.84;0.91)	2.36322e-11	0.92 (0.88;0.95)	1.96765e-05	1.02 (1.00;1.04)	0.0762239	1.00 (0.99;1.01)	0.975439
milr1	Ascites (non malignant)	digestive	340	1.38 (1.24;1.54)	5.30573e-09	1.24 (1.12;1.38)	6.83891e-05	1.33 (1.20;1.49)	1.557e-07	1.30 (1.17;1.45)	1.34195e-06	1.25 (1.12;1.39)	4.17726e-05	1.24 (1.12;1.38)	7.31409e-05	1.01 (0.95;1.07)	0.777001	0.99 (0.96;1.03)	0.779477
ido1	Obesity	endocrine/metabolic	2966	1.16 (1.12;1.21)	8.52628e-16	0.93 (0.90;0.96)	6.84188e-05	1.03 (0.99;1.06)	0.168289	1.05 (1.01;1.08)	0.0161542	0.99 (0.95;1.02)	0.442563	0.95 (0.92;0.99)	0.00669217	0.99 (0.98;1.01)	0.243098	1.00 (0.99;1.01)	0.791299
fcrl6	Proteinuria	endocrine/metabolic	205	1.52 (1.33;1.75)	2.5913e-09	1.32 (1.15;1.51)	6.84407e-05	1.36 (1.18;1.56)	1.58223e-05	1.37 (1.19;1.57)	7.91379e-06	1.37 (1.20;1.58)	5.86305e-06	1.31 (1.14;1.50)	0.000102637	0.93 (0.87;1.00)	0.0640326	1.03 (0.97;1.09)	0.333314
npc2	Neutropenia	hematopoietic	531	1.37 (1.25;1.50)	1.52622e-11	1.19 (1.09;1.30)	6.84626e-05	1.23 (1.13;1.34)	3.438e-06	1.24 (1.14;1.35)	9.38872e-07	1.21 (1.11;1.32)	1.28938e-05	1.20 (1.10;1.31)	2.84194e-05	1.01 (0.92;1.11)	0.853774
cd4	Other anemias	hematopoietic	2443	1.31 (1.25;1.36)	1.76798e-37	1.08 (1.04;1.13)	6.84788e-05	1.15 (1.10;1.20)	1.47676e-11	1.15 (1.10;1.19)	2.02089e-11	1.12 (1.08;1.17)	1.08294e-08	1.11 (1.07;1.16)	2.51938e-07	0.99 (0.97;1.01)	0.172553	0.99 (0.98;1.01)	0.261145
scarf1	Other anemias	hematopoietic	2474	1.22 (1.17;1.27)	1.06992e-21	1.08 (1.04;1.13)	6.84987e-05	1.10 (1.06;1.15)	2.05434e-06	1.10 (1.06;1.15)	2.23051e-06	1.10 (1.05;1.14)	8.04865e-06	1.08 (1.04;1.13)	6.84328e-05	1.00 (0.98;1.02)	0.805557	0.99 (0.98;1.01)	0.47284
ptx3	Urinary tract infection	genitourinary	3086	1.12 (1.08;1.16)	2.12849e-10	1.08 (1.04;1.11)	6.86341e-05	1.09 (1.05;1.13)	1.91837e-06	1.09 (1.05;1.13)	1.87338e-06	1.08 (1.04;1.12)	2.43147e-05	1.07 (1.04;1.11)	8.27267e-05	0.98 (0.92;1.04)	0.436087	1.00 (0.99;1.02)	0.722839
ceacam5	Chemotherapy	neoplasms	1927	1.17 (1.12;1.23)	1.03365e-11	1.09 (1.05;1.14)	6.86716e-05	1.12 (1.07;1.17)	5.70014e-07	1.12 (1.07;1.17)	5.15842e-07	1.11 (1.06;1.16)	1.15664e-05	1.11 (1.06;1.16)	1.12792e-05	1.00 (0.98;1.04)	0.750791	1.01 (1.00;1.03)	0.165444
enpp2	Hypoglycemia	endocrine/metabolic	364	1.55 (1.37;1.76)	7.90318e-12	1.23 (1.11;1.37)	6.86747e-05	1.42 (1.28;1.57)	5.39671e-11	1.45 (1.31;1.61)	1.7598e-12	1.38 (1.24;1.53)	1.46619e-09	1.22 (1.10;1.35)	0.000184052	1.01 (0.97;1.06)	0.615137	0.97 (0.93;1.00)	0.0846322
chchd6	Hypovolemia	endocrine/metabolic	1159	1.32 (1.24;1.40)	2.05423e-19	1.13 (1.06;1.20)	6.87076e-05	1.13 (1.06;1.20)	7.03135e-05	1.13 (1.07;1.20)	3.11052e-05	1.13 (1.06;1.19)	8.07353e-05	1.13 (1.06;1.20)	6.91756e-05	0.99 (0.96;1.02)	0.676186	0.99 (0.97;1.02)	0.564223
c7	Diabetic retinopathy	endocrine/metabolic	381	2.07 (1.86;2.30)	8.7667e-43	1.23 (1.11;1.36)	6.87611e-05	2.21 (1.99;2.44)	7.98935e-52	2.26 (2.04;2.50)	5.90309e-55	1.63 (1.47;1.80)	5.10403e-21	1.35 (1.22;1.49)	7.45907e-09	0.95 (0.89;1.02)	0.148234	1.02 (0.98;1.06)	0.304398
calcb	Intestinal infection	infectious diseases	1859	1.19 (1.14;1.25)	1.6901e-13	1.10 (1.05;1.15)	6.87859e-05	1.10 (1.05;1.15)	6.3251e-05	1.10 (1.05;1.15)	6.80924e-05	1.11 (1.06;1.16)	1.10174e-05	1.11 (1.06;1.16)	1.19266e-05	0.99 (0.97;1.01)	0.237547	1.00 (0.98;1.02)	0.857216
dtnb	Iron deficiency anemias, unspecified or not due to blood loss	hematopoietic	1819	1.37 (1.30;1.44)	4.92748e-36	1.10 (1.05;1.15)	6.88158e-05	1.23 (1.17;1.29)	7.54759e-18	1.20 (1.14;1.26)	7.18473e-14	1.18 (1.13;1.24)	3.16811e-12	1.16 (1.11;1.21)	9.12093e-10			1.00 (0.98;1.02)	0.94814
cda	Alcoholism	mental disorders	1503	0.89 (0.85;0.94)	1.50902e-05	0.90 (0.86;0.95)	6.8868e-05	0.86 (0.82;0.91)	3.49705e-08	0.87 (0.83;0.92)	2.06301e-07	0.88 (0.83;0.92)	3.75471e-07	0.90 (0.85;0.94)	2.61428e-05	1.01 (0.99;1.03)	0.333858	0.99 (0.98;1.01)	0.424256
vamp5	Type 2 diabetes	endocrine/metabolic	2615	1.17 (1.12;1.21)	1.00461e-14	0.92 (0.89;0.96)	6.88763e-05	0.90 (0.87;0.94)	2.62487e-07	0.94 (0.91;0.98)	0.002173	0.93 (0.90;0.97)	0.00049101	0.93 (0.89;0.97)	0.000172668	1.00 (0.99;1.02)	0.615553	1.04 (1.02;1.06)	5.92046e-06
sort1	Heart failure NOS	circulatory system	1500	1.18 (1.12;1.25)	1.92935e-10	1.11 (1.05;1.17)	6.8881e-05	1.15 (1.09;1.21)	2.27238e-07	1.17 (1.11;1.23)	3.49724e-09	1.14 (1.09;1.20)	2.76681e-07	1.14 (1.09;1.21)	2.42721e-07	0.99 (0.97;1.02)	0.625994	1.01 (0.99;1.03)	0.463156
dpp7	Other mental disorder	mental disorders	6582	1.14 (1.11;1.16)	2.88171e-24	1.05 (1.03;1.08)	6.88877e-05	1.13 (1.10;1.16)	3.94638e-22	1.13 (1.10;1.16)	9.53481e-23	1.12 (1.09;1.14)	2.57949e-18	1.05 (1.03;1.08)	4.3856e-05	0.99 (0.98;1.00)	0.161115	1.00 (0.99;1.01)	0.801302
ckb	Respiratory failure	respiratory	987	1.18 (1.11;1.26)	5.09792e-07	1.14 (1.07;1.21)	6.89128e-05	1.15 (1.08;1.23)	1.52157e-05	1.18 (1.10;1.25)	8.77978e-07	1.23 (1.15;1.31)	2.9223e-10	1.22 (1.14;1.30)	1.53324e-09			0.99 (0.97;1.02)	0.663419
adm	Anorexia	endocrine/metabolic	330	1.50 (1.34;1.69)	1.22323e-11	1.25 (1.12;1.39)	6.8943e-05	1.40 (1.25;1.57)	8.32542e-09	1.43 (1.28;1.60)	3.33095e-10	1.40 (1.26;1.57)	1.95717e-09	1.34 (1.20;1.49)	1.47597e-07	0.93 (0.89;0.98)	0.00679596	1.02 (0.97;1.06)	0.471745
nectin4	Other disorders of the kidney and ureters	genitourinary	230	1.81 (1.59;2.07)	2.98572e-18	1.30 (1.14;1.48)	6.8957e-05	1.43 (1.26;1.63)	8.42126e-08	1.39 (1.22;1.59)	7.33022e-07	1.34 (1.17;1.52)	1.21689e-05	1.36 (1.19;1.55)	4.77781e-06	1.02 (0.95;1.09)	0.58808	0.99 (0.95;1.04)	0.757323
fgfbp2	Pneumonia	respiratory	1508	0.83 (0.79;0.88)	1.87846e-12	0.90 (0.86;0.95)	6.89642e-05	0.86 (0.82;0.90)	4.79056e-09	0.84 (0.80;0.89)	4.29279e-11	0.87 (0.83;0.92)	1.06426e-07	0.88 (0.84;0.93)	2.31316e-06	1.00 (0.97;1.02)	0.735301	0.98 (0.96;1.00)	0.0415441
wfdc1	Cellulitis and abscess of arm/hand	dermatologic	1018	1.25 (1.17;1.33)	5.03007e-12	1.13 (1.07;1.21)	6.9035e-05	1.12 (1.05;1.19)	0.000597404	1.15 (1.08;1.22)	1.80047e-05	1.14 (1.07;1.21)	3.78792e-05	1.13 (1.07;1.21)	6.9035e-05	0.98 (0.96;1.01)	0.24549	1.01 (0.99;1.03)	0.487175
cfb	Secondary malignancy of respiratory organs	neoplasms	596	1.37 (1.26;1.49)	1.00721e-13	1.18 (1.09;1.28)	6.91233e-05	1.18 (1.09;1.29)	4.63006e-05	1.18 (1.09;1.28)	5.95326e-05	1.20 (1.11;1.30)	9.93661e-06	1.18 (1.09;1.28)	8.08408e-05	1.00 (0.96;1.04)	0.965225	0.99 (0.96;1.02)	0.495592
adgre1	Hypoglycemia	endocrine/metabolic	337	1.45 (1.30;1.61)	2.03389e-11	1.24 (1.12;1.38)	6.91657e-05	1.17 (1.05;1.30)	0.00432736	1.17 (1.05;1.30)	0.00485279	1.13 (1.02;1.26)	0.0247804	1.16 (1.04;1.29)	0.00584155	0.99 (0.93;1.05)	0.705763	1.05 (1.01;1.09)	0.0137053
tnfrsf1a	Other forms of chronic heart disease	circulatory system	975	1.39 (1.30;1.49)	1.19734e-21	0.88 (0.82;0.94)	6.91981e-05	0.97 (0.91;1.03)	0.364004	0.97 (0.91;1.04)	0.411691	0.93 (0.88;1.00)	0.0370326	0.91 (0.85;0.97)	0.00391363	0.97 (0.92;1.03)	0.324194	1.00 (0.98;1.03)	0.678989
ifngr1	Other anemias	hematopoietic	2467	1.18 (1.14;1.23)	3.02971e-16	1.08 (1.04;1.13)	6.92141e-05	1.02 (0.98;1.07)	0.238111	1.04 (1.00;1.08)	0.0807296	1.05 (1.01;1.09)	0.0165163	1.08 (1.04;1.13)	8.68274e-05	1.01 (0.99;1.03)	0.587044	0.99 (0.97;1.00)	0.0931397
ceacam5	Other anemias	hematopoietic	2375	1.18 (1.13;1.23)	8.9749e-15	1.09 (1.04;1.13)	6.92199e-05	1.11 (1.07;1.16)	1.7067e-07	1.12 (1.07;1.17)	5.92344e-08	1.09 (1.04;1.13)	5.4734e-05	1.10 (1.05;1.14)	7.31667e-06	1.02 (0.99;1.05)	0.242682	1.01 (1.00;1.03)	0.0665209
nppb	Alcoholism	mental disorders	1516	1.15 (1.09;1.21)	1.45189e-07	1.11 (1.05;1.17)	6.92557e-05	1.16 (1.11;1.23)	3.92262e-09	1.16 (1.10;1.22)	6.85813e-09	1.15 (1.09;1.21)	7.18144e-08	1.12 (1.06;1.17)	1.94839e-05	1.02 (1.00;1.04)	0.106487	0.98 (0.96;1.01)	0.15006
cxcl8	Gram negative septicemia	infectious diseases	315	1.32 (1.18;1.48)	1.19648e-06	1.25 (1.12;1.40)	6.93433e-05	1.37 (1.22;1.53)	7.01925e-08	1.37 (1.22;1.53)	4.02142e-08	1.34 (1.20;1.50)	2.08552e-07	1.32 (1.18;1.47)	1.39956e-06	0.99 (0.92;1.06)	0.685091	1.01 (0.97;1.05)	0.706327
cr1	Type 1 diabetes	endocrine/metabolic	208	1.51 (1.32;1.74)	3.74595e-09	1.32 (1.15;1.51)	6.93469e-05	1.38 (1.20;1.58)	5.43732e-06	1.25 (1.09;1.44)	0.00138331	1.27 (1.10;1.45)	0.000692726	1.29 (1.13;1.48)	0.00021605	1.00 (0.93;1.07)	0.923968	0.99 (0.95;1.04)	0.777809
cthrc1	Other mental disorder	mental disorders	6487	1.10 (1.07;1.13)	4.84789e-11	0.95 (0.93;0.98)	6.9368e-05	1.05 (1.03;1.08)	6.23938e-05	1.01 (0.99;1.04)	0.296416	0.98 (0.95;1.00)	0.0836933	0.97 (0.95;0.99)	0.0108091	1.00 (0.99;1.01)	0.935898	0.99 (0.98;1.00)	0.121909
acan	Type 2 diabetes	endocrine/metabolic	2636	0.67 (0.65;0.70)	4.71118e-78	0.93 (0.89;0.96)	6.93684e-05	0.79 (0.76;0.82)	1.31123e-32	0.85 (0.82;0.88)	3.3781e-16	0.88 (0.85;0.91)	4.55597e-11	0.91 (0.87;0.94)	4.15459e-07	0.98 (0.96;1.00)	0.0170276	1.00 (0.99;1.02)	0.569674
il18bp	Hyperpotassemia	endocrine/metabolic	477	2.07 (1.88;2.28)	9.0486e-50	1.20 (1.10;1.32)	6.9448e-05	1.25 (1.14;1.36)	2.65383e-06	1.27 (1.16;1.39)	3.61733e-07	1.23 (1.12;1.35)	7.23375e-06	1.27 (1.16;1.40)	1.92112e-07	0.98 (0.89;1.08)	0.704795	1.04 (1.01;1.08)	0.0250581
cd300c	Neutropenia	hematopoietic	566	1.28 (1.18;1.39)	8.00733e-09	1.18 (1.09;1.29)	6.94972e-05	1.17 (1.08;1.28)	0.000146523	1.18 (1.08;1.28)	0.000139423	1.18 (1.08;1.28)	0.000112514	1.17 (1.08;1.27)	0.00015683	1.02 (0.98;1.07)	0.381267
adh1b	Other chronic nonalcoholic liver disease	digestive	664	2.14 (1.99;2.32)	2.56772e-84	1.17 (1.08;1.26)	6.95408e-05	1.25 (1.16;1.35)	1.05307e-08	1.22 (1.13;1.32)	4.69412e-07	1.19 (1.10;1.29)	7.61217e-06	1.17 (1.08;1.26)	8.74548e-05	0.95 (0.80;1.13)	0.535934	1.19 (1.16;1.22)	2.3101e-41
zbtb17	Osteoporosis NOS	musculoskeletal	2246	1.16 (1.11;1.21)	9.32481e-12	1.09 (1.04;1.13)	6.96247e-05	1.11 (1.06;1.15)	1.7208e-06	1.10 (1.05;1.15)	1.06325e-05	1.09 (1.05;1.14)	2.88281e-05	1.11 (1.07;1.16)	4.75942e-07	1.01 (0.99;1.02)	0.496106	1.01 (0.99;1.02)	0.423703
mmp7	Type 2 diabetes with ophthalmic manifestations	endocrine/metabolic	414	1.81 (1.63;2.00)	1.85444e-30	1.22 (1.10;1.34)	6.96565e-05	1.64 (1.49;1.81)	3.6567e-23	1.64 (1.48;1.80)	1.25864e-22	1.21 (1.09;1.33)	0.000156433	1.25 (1.13;1.38)	6.6841e-06	1.01 (0.95;1.08)	0.660962	1.00 (0.97;1.04)	0.833471
igfbp7	E. coli	infectious diseases	820	1.47 (1.37;1.58)	2.57192e-24	1.15 (1.07;1.23)	6.97709e-05	1.20 (1.12;1.28)	5.24065e-07	1.20 (1.12;1.28)	4.04987e-07	1.17 (1.10;1.26)	5.79592e-06	1.15 (1.07;1.23)	9.46479e-05	1.01 (0.98;1.05)	0.523313	1.02 (0.99;1.05)	0.197497
ctsz	Hypercholesterolemia	endocrine/metabolic	5170	1.11 (1.08;1.14)	9.91159e-14	0.95 (0.92;0.97)	6.97743e-05	1.01 (0.98;1.04)	0.500902	1.00 (0.97;1.03)	0.883863	0.97 (0.94;0.99)	0.0171427	0.96 (0.93;0.99)	0.0038945	0.99 (0.96;1.02)	0.520681	0.97 (0.96;0.98)	4.39154e-08
bmper	Fever of unknown origin	symptoms	737	1.29 (1.20;1.39)	1.25236e-11	1.16 (1.08;1.25)	6.97978e-05	1.21 (1.13;1.30)	2.07656e-07	1.21 (1.12;1.30)	2.93243e-07	1.21 (1.12;1.30)	4.35897e-07	1.19 (1.11;1.28)	2.72837e-06	1.05 (1.00;1.09)	0.0289832	0.99 (0.97;1.02)	0.573659
klk6	Chronic airway obstruction	respiratory	1725	0.89 (0.85;0.93)	1.561e-06	0.91 (0.87;0.95)	6.98054e-05	0.77 (0.74;0.81)	1.43497e-26	0.81 (0.77;0.85)	2.94961e-19	0.87 (0.83;0.92)	2.11664e-08	0.89 (0.85;0.93)	1.81851e-06	1.01 (0.99;1.03)	0.293034	1.01 (0.99;1.03)	0.189983
ccl19	Hypothyroidism NOS	endocrine/metabolic	1734	1.25 (1.19;1.31)	4.84146e-21	1.10 (1.05;1.15)	6.98357e-05	1.19 (1.14;1.25)	2.79971e-13	1.17 (1.11;1.22)	1.20489e-10	1.15 (1.10;1.21)	9.37147e-10	1.14 (1.09;1.19)	1.82033e-08	1.00 (0.98;1.02)	0.909149	1.14 (1.12;1.16)	2.51557e-54
milr1	Heart failure NOS	circulatory system	1482	1.25 (1.19;1.32)	1.62449e-17	1.11 (1.05;1.17)	6.99428e-05	1.18 (1.12;1.24)	4.58698e-10	1.15 (1.09;1.21)	6.04184e-08	1.12 (1.07;1.18)	9.20881e-06	1.11 (1.05;1.17)	6.6792e-05	1.01 (0.98;1.04)	0.651824	0.99 (0.97;1.01)	0.217487
tnf	Other anemias	hematopoietic	2402	1.36 (1.30;1.42)	3.85452e-47	1.09 (1.04;1.13)	7.00451e-05	1.18 (1.13;1.23)	1.34665e-14	1.14 (1.10;1.19)	3.53609e-10	1.12 (1.08;1.17)	3.31876e-08	1.11 (1.07;1.16)	2.37255e-07	0.97 (0.88;1.08)	0.597395	0.98 (0.97;1.00)	0.0124942
prcp	Obesity	endocrine/metabolic	3143	1.43 (1.38;1.48)	2.3744e-83	0.93 (0.90;0.96)	7.00473e-05	1.26 (1.21;1.30)	2.78526e-36	1.17 (1.13;1.21)	1.86545e-18	1.06 (1.02;1.10)	0.00108716	1.03 (1.00;1.07)	0.075727	1.05 (0.98;1.12)	0.207953	1.01 (1.00;1.03)	0.0287379
c7	Delirium dementia and amnestic and other cognitive disorders	mental disorders	535	1.41 (1.29;1.54)	9.01991e-14	1.19 (1.09;1.30)	7.00686e-05	1.38 (1.26;1.50)	7.69979e-13	1.39 (1.27;1.52)	1.8569e-13	1.25 (1.14;1.36)	6.28728e-07	1.21 (1.11;1.32)	1.51785e-05	1.04 (0.98;1.11)	0.171015	1.03 (0.99;1.06)	0.0984108
yap1	Edema	symptoms	956	1.70 (1.58;1.83)	2.42089e-48	1.14 (1.07;1.22)	7.00735e-05	1.36 (1.27;1.45)	5.2782e-19	1.21 (1.13;1.30)	1.48512e-08	1.18 (1.10;1.26)	9.49451e-07	1.17 (1.10;1.25)	2.14631e-06	0.99 (0.96;1.02)	0.336735	1.01 (0.98;1.03)	0.604104
eddm3b	Type 2 diabetes	endocrine/metabolic	2593	0.83 (0.78;0.89)	5.46916e-09	0.92 (0.89;0.96)	7.00949e-05	0.90 (0.86;0.93)	8.02503e-08	0.91 (0.87;0.94)	7.00842e-07	0.92 (0.89;0.96)	7.00949e-05	0.92 (0.89;0.96)	7.00949e-05	0.99 (0.97;1.01)	0.249962
fabp1	Other disorders of stomach and duodenum	digestive	577	1.45 (1.34;1.58)	6.15293e-18	1.18 (1.09;1.28)	7.01266e-05	1.31 (1.20;1.42)	3.28408e-10	1.28 (1.18;1.39)	5.08668e-09	1.24 (1.14;1.35)	2.84865e-07	1.21 (1.11;1.31)	8.64169e-06	0.97 (0.94;1.01)	0.172838	1.01 (0.98;1.04)	0.453119
sult2a1	Acute renal failure	genitourinary	2425	1.38 (1.33;1.44)	2.21758e-52	1.09 (1.04;1.13)	7.03197e-05	1.18 (1.13;1.23)	3.23352e-15	1.17 (1.12;1.22)	3.37746e-14	1.16 (1.11;1.20)	5.06912e-12	1.13 (1.08;1.17)	1.49012e-08	1.00 (0.98;1.03)	0.693293	1.02 (1.00;1.03)	0.0167079
pigr	Pneumonia	respiratory	1543	1.64 (1.55;1.72)	7.75017e-75	1.11 (1.05;1.17)	7.03652e-05	1.38 (1.31;1.45)	2.5266e-34	1.26 (1.19;1.32)	3.10669e-18	1.22 (1.16;1.28)	2.12806e-14	1.15 (1.09;1.21)	1.31899e-07	1.00 (0.96;1.05)	0.879701	1.00 (0.98;1.01)	0.67053
f10	Cardiomegaly	circulatory system	1009	0.82 (0.77;0.87)	2.13789e-10	0.88 (0.83;0.94)	7.03663e-05	0.96 (0.90;1.02)	0.167244	0.95 (0.90;1.01)	0.123657	0.90 (0.84;0.95)	0.000498109	0.91 (0.86;0.97)	0.00394109	0.99 (0.97;1.02)	0.645954	1.01 (0.99;1.03)	0.298885
mansc1	Impaired fasting glucose	endocrine/metabolic	765	0.86 (0.80;0.92)	3.43169e-05	0.87 (0.81;0.93)	7.03903e-05	0.77 (0.72;0.83)	1.50591e-12	0.77 (0.72;0.83)	9.85249e-13	0.81 (0.76;0.87)	1.76941e-08	0.86 (0.80;0.93)	5.14867e-05	0.98 (0.95;1.01)	0.225157	0.99 (0.96;1.01)	0.334278
fgfbp2	Primary pulmonary hypertension	circulatory system	294	0.71 (0.63;0.80)	5.13464e-09	0.79 (0.71;0.89)	7.03913e-05	0.77 (0.68;0.86)	5.50966e-06	0.74 (0.66;0.83)	2.41199e-07	0.76 (0.68;0.85)	2.68525e-06	0.78 (0.69;0.87)	1.67723e-05	0.94 (0.81;1.08)	0.353336	1.00 (0.90;1.10)	0.919569
fgf5	Septicemia	infectious diseases	1337	1.14 (1.08;1.21)	6.97331e-06	1.11 (1.06;1.18)	7.04421e-05	1.16 (1.10;1.23)	6.07312e-08	1.17 (1.11;1.24)	6.383e-09	1.13 (1.07;1.20)	4.14211e-06	1.12 (1.06;1.18)	2.66391e-05	0.99 (0.97;1.02)	0.455076	1.01 (0.99;1.03)	0.171646
brk1	Osteoarthritis; localized	musculoskeletal	1893	1.15 (1.10;1.20)	5.11193e-09	1.10 (1.05;1.15)	7.04861e-05	1.14 (1.09;1.19)	4.2915e-08	1.13 (1.08;1.18)	1.70152e-07	1.11 (1.06;1.17)	3.20281e-06	1.10 (1.05;1.15)	2.51564e-05			0.99 (0.98;1.01)	0.334396
npc2	Hypopotassemia	endocrine/metabolic	755	1.48 (1.37;1.60)	5.61827e-23	1.16 (1.08;1.24)	7.05582e-05	1.27 (1.18;1.37)	1.11592e-10	1.28 (1.19;1.38)	1.39899e-11	1.24 (1.16;1.34)	3.34869e-09	1.19 (1.11;1.28)	2.18205e-06	1.04 (0.95;1.13)	0.404034	1.00 (0.97;1.02)	0.701665
icam3	Hypoglycemia	endocrine/metabolic	364	1.38 (1.24;1.53)	1.16316e-09	1.23 (1.11;1.36)	7.05964e-05	1.21 (1.09;1.34)	0.000225519	1.16 (1.05;1.28)	0.00494258	1.17 (1.06;1.30)	0.00263399	1.20 (1.08;1.33)	0.000509101	1.00 (0.95;1.05)	0.985637	1.01 (0.97;1.05)	0.715856
omd	Cirrhosis of liver without mention of alcohol	digestive	207	1.25 (1.08;1.45)	0.00263523	1.32 (1.15;1.52)	7.06839e-05	1.08 (0.93;1.24)	0.321227	1.21 (1.05;1.39)	0.0100717	1.30 (1.13;1.50)	0.000243113	1.54 (1.34;1.78)	1.35074e-09	1.02 (0.97;1.08)	0.471349	1.02 (0.97;1.07)	0.487695
tnfrsf14	Other disorders of stomach and duodenum	digestive	578	1.39 (1.28;1.51)	1.64391e-14	1.18 (1.09;1.28)	7.06889e-05	1.24 (1.14;1.34)	4.49589e-07	1.22 (1.12;1.33)	2.31921e-06	1.22 (1.12;1.32)	2.78943e-06	1.20 (1.10;1.30)	1.59199e-05	1.01 (0.98;1.05)	0.420219	1.01 (0.98;1.04)	0.441053
ccl16	Benign neoplasm of colon	neoplasms	3671	1.15 (1.11;1.19)	6.41134e-15	1.07 (1.03;1.10)	7.06929e-05	1.10 (1.06;1.14)	1.63854e-08	1.09 (1.05;1.12)	7.9639e-07	1.08 (1.04;1.11)	4.7226e-06	1.07 (1.04;1.10)	4.63208e-05	1.00 (0.99;1.02)	0.744685	1.00 (0.99;1.02)	0.537448
sort1	Congestive heart failure (CHF) NOS	circulatory system	887	1.26 (1.18;1.35)	1.44496e-11	1.15 (1.07;1.22)	7.075e-05	1.23 (1.15;1.32)	1.55594e-09	1.27 (1.19;1.36)	3.29456e-12	1.22 (1.14;1.30)	5.95528e-09	1.21 (1.13;1.29)	2.55595e-08	0.99 (0.95;1.02)	0.429989	0.99 (0.97;1.02)	0.569101
ckb	Altered mental status	mental disorders	804	1.20 (1.12;1.30)	7.05899e-07	1.15 (1.08;1.24)	7.08007e-05	1.20 (1.12;1.29)	5.17252e-07	1.21 (1.13;1.30)	1.24575e-07	1.28 (1.19;1.37)	1.4455e-11	1.26 (1.17;1.35)	1.63533e-10			1.01 (0.99;1.04)	0.259278
ca12	Urinary incontinence	genitourinary	1096	1.22 (1.15;1.30)	5.93109e-11	1.13 (1.06;1.20)	7.08426e-05	1.16 (1.09;1.23)	1.10169e-06	1.16 (1.09;1.23)	2.91184e-06	1.16 (1.09;1.23)	1.2113e-06	1.14 (1.07;1.21)	2.06192e-05	0.98 (0.95;1.01)	0.155344	1.01 (0.99;1.03)	0.271456
prss8	Vitamin B-complex deficiencies	endocrine/metabolic	503	1.70 (1.54;1.87)	1.94403e-27	1.20 (1.10;1.31)	7.08443e-05	1.48 (1.35;1.62)	3.41055e-17	1.43 (1.30;1.56)	9.13576e-15	1.31 (1.20;1.43)	3.98e-09	1.24 (1.14;1.36)	1.79497e-06	1.00 (0.96;1.04)	0.969152	0.97 (0.94;1.00)	0.0686668
calb1	Hyperpotassemia	endocrine/metabolic	474	1.39 (1.27;1.52)	3.72427e-12	1.20 (1.10;1.31)	7.08658e-05	1.23 (1.12;1.34)	9.43923e-06	1.22 (1.12;1.34)	1.11965e-05	1.19 (1.09;1.30)	0.000148409	1.22 (1.12;1.34)	9.42121e-06	1.02 (0.94;1.10)	0.695008	1.01 (0.98;1.05)	0.438933
itga11	Other mental disorder	mental disorders	6618	0.84 (0.82;0.86)	7.72736e-43	0.95 (0.93;0.98)	7.08878e-05	0.86 (0.84;0.88)	2.58994e-35	0.89 (0.87;0.91)	1.41982e-21	0.91 (0.89;0.93)	3.37664e-15	0.94 (0.91;0.96)	5.65255e-08	1.00 (0.99;1.01)	0.887631	0.99 (0.98;1.00)	0.0653549
adm	Hypovolemia	endocrine/metabolic	1228	1.66 (1.56;1.77)	2.34197e-57	1.12 (1.06;1.19)	7.09264e-05	1.22 (1.15;1.30)	4.65991e-11	1.29 (1.21;1.36)	2.15806e-17	1.26 (1.19;1.33)	3.14393e-15	1.22 (1.15;1.29)	7.34963e-12	1.00 (0.97;1.02)	0.896221	1.02 (1.00;1.04)	0.105012
marco	Cirrhosis of liver without mention of alcohol	digestive	207	2.33 (2.02;2.68)	4.52439e-32	1.32 (1.15;1.51)	7.09997e-05	1.73 (1.51;1.99)	6.23735e-15	1.52 (1.32;1.74)	3.93146e-09	1.33 (1.16;1.52)	4.67752e-05	1.34 (1.16;1.53)	3.28172e-05	0.99 (0.92;1.06)	0.806955	1.04 (0.99;1.09)	0.120804
cpvl	Acute renal failure	genitourinary	2450	1.20 (1.15;1.25)	8.46418e-19	1.08 (1.04;1.13)	7.10123e-05	1.11 (1.06;1.15)	3.86777e-07	1.10 (1.06;1.15)	8.18207e-07	1.09 (1.05;1.14)	9.38567e-06	1.09 (1.05;1.14)	7.69162e-06	1.00 (0.98;1.02)	0.870524	1.01 (1.00;1.03)	0.13127
areg	Hypotension NOS	circulatory system	1308	1.47 (1.39;1.56)	4.34262e-39	1.12 (1.06;1.19)	7.10248e-05	1.32 (1.25;1.40)	1.77609e-21	1.26 (1.19;1.34)	3.59539e-15	1.19 (1.13;1.26)	1.61857e-09	1.17 (1.10;1.24)	1.24523e-07	1.01 (0.99;1.04)	0.341401	0.99 (0.97;1.01)	0.515731
cxcl10	Other mental disorder	mental disorders	6657	1.12 (1.10;1.15)	6.86243e-19	1.05 (1.03;1.08)	7.10528e-05	1.04 (1.02;1.07)	0.000885007	1.06 (1.04;1.09)	2.21194e-06	1.05 (1.03;1.08)	2.41143e-05	1.05 (1.02;1.07)	0.000191718	0.96 (0.93;0.99)	0.00502451	1.01 (1.00;1.02)	0.0240753
s100a12	Rheumatoid arthritis	musculoskeletal	642	1.42 (1.31;1.54)	9.04143e-19	1.17 (1.08;1.26)	7.10715e-05	1.26 (1.16;1.36)	6.61842e-09	1.24 (1.15;1.34)	3.28572e-08	1.16 (1.08;1.26)	0.000114818	1.17 (1.09;1.27)	5.4474e-05	0.99 (0.95;1.03)	0.665503	0.98 (0.95;1.01)	0.20527
tcof1	Acute renal failure	genitourinary	2345	1.36 (1.30;1.41)	1.5996e-46	1.09 (1.04;1.13)	7.1079e-05	1.14 (1.09;1.19)	2.98809e-10	1.15 (1.10;1.19)	5.60484e-11	1.12 (1.07;1.16)	1.32738e-07	1.09 (1.05;1.14)	3.72678e-05	1.00 (0.94;1.06)	0.95999	1.00 (0.99;1.02)	0.582043
apom	Other chronic nonalcoholic liver disease	digestive	694	0.72 (0.66;0.77)	7.64814e-18	0.86 (0.80;0.93)	7.1129e-05	0.81 (0.75;0.88)	7.06186e-08	0.89 (0.83;0.96)	0.00250861	0.88 (0.82;0.95)	0.000867662	0.86 (0.80;0.93)	0.000135476	1.00 (0.95;1.06)	0.938431	0.95 (0.92;0.97)	2.14465e-05
lamp3	Shortness of breath	respiratory	1781	1.37 (1.30;1.44)	5.56701e-35	1.10 (1.05;1.15)	7.11709e-05	1.16 (1.11;1.22)	4.66068e-10	1.14 (1.09;1.20)	1.85949e-08	1.13 (1.08;1.18)	4.73223e-07	1.11 (1.06;1.16)	2.5552e-05	1.00 (0.98;1.02)	0.936478	1.01 (0.99;1.03)	0.324922
crisp3	Chronic airway obstruction	respiratory	1671	0.91 (0.86;0.95)	0.000106828	0.91 (0.86;0.95)	7.13999e-05	0.84 (0.80;0.88)	1.98385e-12	0.84 (0.80;0.88)	1.58779e-12	0.87 (0.83;0.92)	2.67428e-08	0.89 (0.84;0.93)	8.14656e-07	0.99 (0.97;1.02)	0.601556	1.02 (1.00;1.04)	0.0223516
mmp12	Acidosis	endocrine/metabolic	487	1.89 (1.72;2.09)	1.84306e-37	1.20 (1.10;1.31)	7.14319e-05	1.40 (1.28;1.54)	1.97896e-13	1.43 (1.30;1.56)	2.01329e-14	1.45 (1.32;1.58)	1.99751e-15	1.31 (1.20;1.44)	4.20215e-09	1.03 (0.98;1.09)	0.213751	1.01 (0.98;1.05)	0.429034
sil1	Other chronic nonalcoholic liver disease	digestive	661	1.40 (1.30;1.51)	5.69829e-18	1.17 (1.08;1.26)	7.15098e-05	1.24 (1.15;1.33)	5.07254e-08	1.22 (1.13;1.32)	2.09902e-07	1.18 (1.09;1.27)	2.92974e-05	1.17 (1.08;1.26)	8.08918e-05	1.04 (1.00;1.07)	0.0259805	1.02 (1.00;1.05)	0.0869489
vegfa	Acute renal failure	genitourinary	2440	1.41 (1.35;1.46)	3.07061e-60	1.09 (1.04;1.13)	7.15228e-05	1.18 (1.13;1.23)	7.3933e-16	1.16 (1.11;1.20)	2.9857e-12	1.15 (1.11;1.20)	7.92135e-12	1.14 (1.09;1.19)	3.26836e-10	1.00 (0.99;1.02)	0.653048	1.00 (0.98;1.01)	0.859871
edn1	Pneumococcal pneumonia	respiratory	1722	1.43 (1.36;1.50)	6.1398e-45	1.10 (1.05;1.15)	7.17825e-05	1.17 (1.11;1.23)	3.00439e-10	1.16 (1.11;1.22)	1.47736e-09	1.18 (1.12;1.23)	2.56689e-11	1.16 (1.10;1.21)	1.53489e-09	0.99 (0.97;1.01)	0.385034
tinagl1	Acute renal failure	genitourinary	2411	1.33 (1.27;1.38)	4.65493e-39	1.09 (1.04;1.13)	7.17908e-05	1.11 (1.06;1.15)	1.26749e-06	1.10 (1.06;1.15)	2.68606e-06	1.10 (1.05;1.14)	6.76061e-06	1.09 (1.05;1.14)	3.15038e-05	1.00 (0.98;1.02)	0.977664	1.01 (0.99;1.02)	0.417724
havcr2	Pneumococcal pneumonia	respiratory	1823	1.56 (1.49;1.64)	2.69497e-72	1.10 (1.05;1.15)	7.18547e-05	1.22 (1.17;1.28)	1.50762e-17	1.22 (1.17;1.28)	1.88273e-17	1.18 (1.13;1.24)	9.1688e-13	1.13 (1.08;1.18)	2.12695e-07	0.98 (0.93;1.02)	0.321413	1.00 (0.98;1.01)	0.671138
havcr1	Obesity	endocrine/metabolic	3138	1.50 (1.44;1.56)	5.51475e-91	1.07 (1.04;1.11)	7.18643e-05	1.36 (1.31;1.41)	1.21935e-63	1.34 (1.29;1.39)	3.72282e-57	1.22 (1.18;1.26)	9.26931e-28	1.10 (1.06;1.14)	7.17849e-08	1.01 (0.99;1.02)	0.266255	1.00 (0.99;1.02)	0.463745
esm1	GERD	digestive	3419	0.89 (0.86;0.92)	9.24738e-11	0.93 (0.90;0.97)	7.19082e-05	0.90 (0.87;0.94)	7.39786e-09	0.90 (0.87;0.93)	1.9666e-09	0.93 (0.90;0.96)	2.58427e-05	0.92 (0.89;0.96)	3.84415e-06	1.00 (0.98;1.01)	0.85062	1.00 (0.99;1.02)	0.566422
insl5	Hyperpotassemia	endocrine/metabolic	443	1.61 (1.46;1.78)	6.96524e-21	1.22 (1.10;1.34)	7.19442e-05	1.39 (1.26;1.53)	2.45593e-11	1.33 (1.21;1.46)	7.51373e-09	1.24 (1.12;1.36)	1.49252e-05	1.23 (1.11;1.35)	3.57813e-05	0.99 (0.95;1.03)	0.592051	1.00 (0.97;1.04)	0.896226
cxcl9	Hypotension NOS	circulatory system	1324	1.30 (1.23;1.38)	1.06195e-17	1.12 (1.06;1.19)	7.2037e-05	1.16 (1.10;1.23)	2.73861e-07	1.14 (1.07;1.20)	8.47787e-06	1.18 (1.11;1.24)	2.50255e-08	1.15 (1.09;1.22)	8.01832e-07	1.03 (1.01;1.06)	0.0184947	1.01 (0.99;1.03)	0.368885
cxcl11	Circulatory disease NEC	circulatory system	3419	1.14 (1.10;1.18)	2.93634e-14	1.07 (1.04;1.11)	7.20404e-05	1.10 (1.06;1.14)	8.00716e-08	1.07 (1.04;1.11)	3.78618e-05	1.08 (1.05;1.12)	3.67685e-06	1.07 (1.03;1.10)	0.000228858	1.02 (1.00;1.03)	0.0313828	1.03 (1.02;1.05)	8.70966e-08
safb2	Septicemia	infectious diseases	1302	1.18 (1.11;1.24)	5.66609e-09	1.12 (1.06;1.18)	7.20417e-05	1.14 (1.08;1.20)	4.55949e-06	1.13 (1.07;1.19)	1.37432e-05	1.12 (1.06;1.18)	4.11332e-05	1.12 (1.06;1.18)	7.20417e-05
ache	Cirrhosis of liver without mention of alcohol	digestive	200	1.73 (1.49;2.00)	2.74825e-13	1.33 (1.15;1.53)	7.21636e-05	1.48 (1.28;1.70)	6.7922e-08	1.51 (1.31;1.74)	9.56459e-09	1.39 (1.21;1.60)	4.91179e-06	1.39 (1.21;1.60)	3.99279e-06	0.95 (0.89;1.01)	0.110763	0.94 (0.90;0.99)	0.0194435
lefty2	Chronic renal failure [CKD]	genitourinary	2100	1.26 (1.20;1.32)	1.54516e-21	1.09 (1.05;1.15)	7.21976e-05	1.24 (1.19;1.30)	1.64686e-19	1.30 (1.24;1.36)	2.51287e-27	1.11 (1.06;1.16)	2.8703e-06	1.11 (1.06;1.16)	1.01722e-05	0.99 (0.97;1.01)	0.195178	1.02 (1.01;1.04)	0.00576868
apoc1	Type 2 diabetes	endocrine/metabolic	2607	0.67 (0.64;0.70)	3.40771e-84	0.92 (0.89;0.96)	7.22212e-05	0.86 (0.83;0.90)	6.80308e-14	0.90 (0.87;0.94)	1.743e-07	0.93 (0.89;0.96)	0.000136606	0.93 (0.90;0.97)	0.00038548	0.99 (0.97;1.00)	0.115364	0.98 (0.97;1.00)	0.00835725
pon2	Other disorders of stomach and duodenum	digestive	561	1.30 (1.20;1.41)	6.28105e-10	1.18 (1.09;1.28)	7.22606e-05	1.23 (1.13;1.33)	1.6222e-06	1.26 (1.16;1.37)	6.68122e-08	1.18 (1.09;1.28)	8.32222e-05	1.19 (1.09;1.29)	4.06008e-05	1.05 (1.01;1.09)	0.0157651	1.03 (1.00;1.06)	0.0735201
reg3a	Septicemia	infectious diseases	1359	1.35 (1.28;1.43)	3.62369e-26	1.12 (1.06;1.18)	7.22703e-05	1.20 (1.13;1.26)	1.18865e-10	1.22 (1.16;1.29)	3.34565e-13	1.18 (1.12;1.24)	2.76423e-09	1.15 (1.09;1.21)	6.22941e-07	0.99 (0.96;1.03)	0.700457	1.01 (0.99;1.03)	0.214126
cxcl17	Primary pulmonary hypertension	circulatory system	298	1.60 (1.40;1.82)	3.54404e-12	1.27 (1.13;1.44)	7.23472e-05	1.32 (1.17;1.49)	6.20227e-06	1.42 (1.26;1.60)	1.63919e-08	1.35 (1.20;1.52)	9.38748e-07	1.39 (1.23;1.57)	7.01425e-08	1.12 (0.97;1.29)	0.117476	0.99 (0.89;1.08)	0.759441
ntprobnp	Hypotension	circulatory system	297	1.50 (1.33;1.70)	8.76086e-11	1.26 (1.12;1.41)	7.23583e-05	1.49 (1.33;1.67)	1.29007e-11	1.45 (1.29;1.62)	2.15157e-10	1.37 (1.22;1.54)	1.01718e-07	1.30 (1.16;1.46)	6.44678e-06	1.04 (0.99;1.09)	0.0902618	0.98 (0.94;1.02)	0.297969
ckap4	Other disorders of stomach and duodenum	digestive	581	1.47 (1.35;1.60)	3.68458e-19	1.18 (1.09;1.28)	7.24212e-05	1.26 (1.16;1.37)	4.7183e-08	1.24 (1.14;1.34)	4.10412e-07	1.21 (1.12;1.32)	4.60627e-06	1.19 (1.10;1.29)	2.85128e-05	1.00 (0.96;1.04)	0.949531	1.01 (0.98;1.04)	0.53295
fut3_fut5	Cancer of bronchus; lung	neoplasms	620	1.54 (1.42;1.68)	1.46836e-24	1.17 (1.08;1.27)	7.24765e-05	1.43 (1.32;1.55)	7.06976e-18	1.40 (1.29;1.51)	8.36761e-17	1.20 (1.11;1.30)	3.74778e-06	1.20 (1.11;1.30)	4.88274e-06	1.03 (0.98;1.09)	0.269048	1.01 (0.98;1.04)	0.559822
gpha2	Arthropathy NOS	musculoskeletal	5561	0.90 (0.87;0.92)	2.57406e-14	0.95 (0.92;0.97)	7.24774e-05	0.96 (0.93;0.98)	0.000962278	0.95 (0.92;0.97)	8.71239e-05	0.95 (0.92;0.97)	5.55019e-05	0.95 (0.92;0.97)	7.24774e-05	1.02 (1.00;1.03)	0.0745867	1.00 (0.99;1.00)	0.330471
cd109	Diabetic retinopathy	endocrine/metabolic	401	1.66 (1.50;1.83)	2.00674e-23	1.22 (1.11;1.35)	7.25685e-05	1.72 (1.55;1.89)	9.79804e-27	1.65 (1.49;1.82)	3.27301e-23	1.40 (1.27;1.55)	1.55009e-11	1.26 (1.14;1.39)	3.96872e-06	0.96 (0.92;1.01)	0.132034	1.04 (1.00;1.08)	0.0310033
gfra2	Thrombocytopenia	hematopoietic	361	1.40 (1.26;1.55)	3.15785e-10	1.23 (1.11;1.37)	7.25873e-05	1.28 (1.15;1.42)	2.95469e-06	1.27 (1.14;1.41)	7.41021e-06	1.26 (1.13;1.39)	1.49364e-05	1.23 (1.11;1.36)	8.04989e-05	1.00 (0.96;1.05)	0.923993	1.00 (0.97;1.04)	0.810899
il6	Pneumococcal pneumonia	respiratory	1801	1.55 (1.48;1.63)	5.09922e-71	1.10 (1.05;1.15)	7.26196e-05	1.26 (1.20;1.33)	1.58098e-21	1.25 (1.20;1.32)	2.80293e-20	1.18 (1.12;1.23)	7.80439e-12	1.14 (1.09;1.19)	6.23567e-08			1.02 (1.01;1.04)	0.0112942
actn2	Circulatory disease NEC	circulatory system	3192	1.14 (1.10;1.18)	5.22364e-12	1.07 (1.04;1.11)	7.2639e-05	1.09 (1.06;1.13)	9.02115e-07	1.09 (1.05;1.13)	1.90248e-06	1.07 (1.03;1.11)	0.000114693	1.07 (1.04;1.11)	6.61973e-05			1.00 (0.99;1.01)	0.812131
eda2r	Other diseases of respiratory system, NEC	respiratory	4004	1.29 (1.24;1.35)	2.64044e-36	1.07 (1.03;1.10)	7.26769e-05	1.11 (1.07;1.14)	7.58762e-10	1.12 (1.08;1.15)	6.2191e-12	1.09 (1.06;1.13)	4.20819e-08	1.06 (1.03;1.10)	0.000120917	0.99 (0.96;1.02)	0.474797	1.00 (0.99;1.02)	0.527759
acvrl1	Postinflammatory pulmonary fibrosis	respiratory	475	1.59 (1.44;1.75)	9.28862e-21	1.21 (1.10;1.32)	7.27239e-05	1.21 (1.10;1.32)	8.13299e-05	1.27 (1.16;1.39)	5.12327e-07	1.24 (1.13;1.36)	5.79886e-06	1.23 (1.12;1.35)	1.28533e-05	1.02 (0.96;1.09)	0.51732	1.02 (0.98;1.06)	0.376533
ca3	Hyperpotassemia	endocrine/metabolic	480	1.37 (1.24;1.50)	9.57686e-11	1.21 (1.10;1.32)	7.27463e-05	1.45 (1.32;1.59)	8.70377e-15	1.47 (1.34;1.62)	6.52654e-16	1.24 (1.13;1.36)	6.96351e-06	1.20 (1.09;1.31)	0.000121119	1.03 (0.98;1.08)	0.210252	1.02 (0.98;1.06)	0.266161
tnfrsf6b	Hypothyroidism NOS	endocrine/metabolic	1704	1.27 (1.21;1.34)	6.3608e-22	1.10 (1.05;1.15)	7.27519e-05	1.15 (1.10;1.21)	1.07629e-08	1.12 (1.07;1.17)	5.65091e-06	1.13 (1.07;1.18)	1.28628e-06	1.11 (1.06;1.16)	3.03292e-05	1.01 (0.99;1.03)	0.258716	1.09 (1.07;1.10)	6.08896e-22
adam22	Pneumococcal pneumonia	respiratory	1805	0.95 (0.90;0.99)	0.0221368	0.91 (0.87;0.95)	7.27968e-05	0.81 (0.77;0.85)	9.18826e-19	0.84 (0.81;0.88)	8.22479e-13	0.85 (0.81;0.89)	1.57073e-12	0.89 (0.85;0.93)	1.03761e-06	1.00 (0.98;1.02)	0.989114	1.00 (0.98;1.02)	0.786664
cdh6	Chronic renal failure [CKD]	genitourinary	2088	1.37 (1.31;1.44)	4.18066e-44	1.09 (1.05;1.14)	7.28288e-05	1.10 (1.05;1.15)	3.42265e-05	1.09 (1.04;1.14)	0.00022678	1.08 (1.03;1.13)	0.000523617	1.11 (1.06;1.16)	3.73646e-06	1.00 (0.99;1.02)	0.623808	1.00 (0.98;1.01)	0.72781
tnfrsf10a	Pulmonary heart disease	circulatory system	821	1.45 (1.34;1.55)	2.12336e-23	1.15 (1.07;1.23)	7.29857e-05	1.26 (1.17;1.35)	2.14432e-10	1.21 (1.13;1.30)	1.55557e-07	1.20 (1.12;1.28)	3.55745e-07	1.17 (1.09;1.26)	8.462e-06	0.99 (0.96;1.02)	0.667804	1.00 (0.97;1.02)	0.715806
ocln	Circulatory disease NEC	circulatory system	3285	1.38 (1.33;1.43)	3.5421e-65	1.07 (1.04;1.11)	7.3075e-05	1.18 (1.14;1.22)	3.54044e-19	1.17 (1.13;1.21)	1.31583e-17	1.12 (1.08;1.16)	1.23252e-09	1.10 (1.07;1.14)	3.30028e-08	0.98 (0.95;1.00)	0.0771947	1.00 (0.99;1.01)	0.886118
siglec10	Ascites (non malignant)	digestive	348	1.47 (1.32;1.64)	2.12396e-12	1.24 (1.11;1.37)	7.31786e-05	1.31 (1.18;1.46)	3.68261e-07	1.30 (1.17;1.44)	1.46049e-06	1.29 (1.16;1.44)	1.83878e-06	1.29 (1.16;1.43)	2.43451e-06	0.97 (0.92;1.03)	0.368566	1.02 (0.98;1.05)	0.402035
bcat1	Chemotherapy	neoplasms	1964	1.14 (1.09;1.19)	1.62748e-08	1.09 (1.05;1.14)	7.32977e-05	1.13 (1.08;1.18)	6.01319e-08	1.13 (1.08;1.18)	1.871e-07	1.09 (1.04;1.14)	0.000317491	1.10 (1.05;1.15)	5.86254e-05	1.00 (0.98;1.02)	0.981654	1.01 (0.99;1.02)	0.447515
ppl	Alcohol-related disorders	mental disorders	703	1.26 (1.17;1.36)	1.4709e-09	1.16 (1.08;1.25)	7.33742e-05	1.19 (1.10;1.28)	8.39148e-06	1.18 (1.10;1.28)	1.0885e-05	1.19 (1.10;1.28)	6.61593e-06	1.15 (1.07;1.24)	0.000167561	1.01 (0.98;1.05)	0.539586	0.99 (0.96;1.01)	0.278585
lmnb1	Cellulitis and abscess of arm/hand	dermatologic	1030	1.28 (1.21;1.36)	3.87735e-15	1.13 (1.06;1.20)	7.34064e-05	1.18 (1.11;1.25)	1.46895e-07	1.14 (1.07;1.21)	3.64638e-05	1.12 (1.05;1.19)	0.0002652	1.13 (1.07;1.21)	5.12953e-05			1.02 (1.00;1.04)	0.0834292
mcfd2	Other disorders of the kidney and ureters	genitourinary	228	1.46 (1.28;1.67)	1.21695e-08	1.30 (1.14;1.49)	7.34194e-05	1.47 (1.29;1.67)	9.86686e-09	1.35 (1.19;1.54)	6.4065e-06	1.34 (1.17;1.53)	1.36855e-05	1.31 (1.15;1.49)	6.0554e-05	1.05 (0.99;1.11)	0.0893948	0.98 (0.94;1.03)	0.497061
fabp5	Other disorders of the kidney and ureters	genitourinary	231	1.51 (1.32;1.72)	7.99726e-10	1.30 (1.14;1.48)	7.3447e-05	1.31 (1.15;1.50)	4.60022e-05	1.31 (1.15;1.49)	6.47346e-05	1.32 (1.16;1.50)	3.59291e-05	1.32 (1.16;1.51)	2.76285e-05	0.97 (0.90;1.05)	0.467506	0.96 (0.92;1.01)	0.137528
tnfrsf17	Heart failure NOS	circulatory system	1427	1.28 (1.22;1.35)	1.81823e-20	1.11 (1.05;1.17)	7.35175e-05	1.08 (1.03;1.14)	0.00250096	1.07 (1.02;1.13)	0.00652856	1.09 (1.03;1.14)	0.00167396	1.10 (1.05;1.16)	0.000170666	1.00 (0.97;1.02)	0.891211	1.03 (1.01;1.05)	0.000729438
ada2	Gastritis and duodenitis	digestive	2307	1.20 (1.15;1.25)	4.769e-17	1.09 (1.04;1.13)	7.35859e-05	1.15 (1.10;1.20)	1.05151e-10	1.13 (1.08;1.18)	1.5133e-08	1.11 (1.07;1.16)	2.68166e-07	1.10 (1.06;1.15)	2.98636e-06	1.01 (0.99;1.02)	0.491251	1.02 (1.01;1.04)	0.00281899
ccn1	Acute renal failure	genitourinary	2418	1.15 (1.10;1.20)	8.41421e-11	1.08 (1.04;1.13)	7.37089e-05	1.07 (1.02;1.11)	0.00287565	1.07 (1.03;1.11)	0.00138538	1.10 (1.06;1.15)	3.28186e-06	1.11 (1.06;1.15)	9.01121e-07	1.00 (0.98;1.02)	0.687443	1.00 (0.99;1.02)	0.888159
golm2	Type 2 diabetes	endocrine/metabolic	2686	1.75 (1.68;1.82)	1.27374e-181	1.08 (1.04;1.12)	7.38277e-05	1.43 (1.37;1.48)	7.49945e-74	1.32 (1.27;1.37)	2.36258e-45	1.15 (1.10;1.19)	3.71349e-12	1.11 (1.07;1.16)	4.04095e-08	0.99 (0.96;1.03)	0.678454	1.02 (1.01;1.04)	0.000526956
itga6	Obesity	endocrine/metabolic	3111	0.95 (0.92;0.98)	0.0046805	0.93 (0.90;0.96)	7.38699e-05	0.93 (0.90;0.96)	3.17223e-05	0.89 (0.86;0.93)	6.06396e-10	0.94 (0.91;0.97)	0.000483091	0.93 (0.90;0.96)	7.38699e-05	1.00 (0.98;1.01)	0.691655	1.00 (0.98;1.01)	0.563244
tnfrsf10b	Disorders of calcium/phosphorus metabolism	endocrine/metabolic	455	1.88 (1.70;2.08)	7.75081e-34	1.21 (1.10;1.33)	7.39426e-05	1.40 (1.27;1.54)	5.21918e-12	1.33 (1.21;1.46)	3.71817e-09	1.28 (1.17;1.41)	2.21894e-07	1.22 (1.11;1.34)	3.06455e-05	0.99 (0.94;1.04)	0.608143	0.99 (0.95;1.02)	0.430562
siae	Congestive heart failure (CHF) NOS	circulatory system	898	1.33 (1.24;1.43)	1.69016e-16	1.15 (1.07;1.23)	7.39701e-05	1.20 (1.12;1.28)	1.67382e-07	1.20 (1.12;1.28)	2.08727e-07	1.23 (1.15;1.32)	1.85439e-09	1.15 (1.08;1.23)	3.3898e-05	1.01 (0.96;1.05)	0.765791	1.00 (0.97;1.02)	0.839568
reg4	Diverticulosis	digestive	4951	1.11 (1.08;1.14)	8.79104e-12	1.06 (1.03;1.09)	7.39962e-05	1.07 (1.04;1.10)	3.1903e-06	1.08 (1.05;1.11)	1.75501e-07	1.05 (1.03;1.08)	0.000200698	1.04 (1.02;1.07)	0.00223704	0.99 (0.96;1.01)	0.298232	1.00 (0.99;1.01)	0.485799
ifi30	Septicemia	infectious diseases	1268	1.63 (1.54;1.73)	3.24988e-59	1.12 (1.06;1.19)	7.40623e-05	1.24 (1.17;1.32)	9.76842e-14	1.24 (1.17;1.31)	2.86025e-13	1.22 (1.15;1.29)	7.34087e-12	1.19 (1.13;1.26)	1.27198e-09	0.98 (0.96;1.01)	0.192087	1.00 (0.98;1.02)	0.696342
ccl3	Thrombocytopenia	hematopoietic	364	1.56 (1.40;1.74)	6.99315e-16	1.24 (1.11;1.37)	7.4107e-05	1.27 (1.14;1.41)	1.1227e-05	1.27 (1.15;1.42)	7.10118e-06	1.32 (1.19;1.46)	2.47086e-07	1.29 (1.16;1.44)	1.63005e-06	0.99 (0.95;1.04)	0.797813	1.00 (0.96;1.03)	0.872035
lmod1	Chronic ulcer of skin	dermatologic	424	1.64 (1.47;1.83)	2.90085e-19	1.22 (1.11;1.35)	7.4146e-05	1.34 (1.21;1.48)	8.26524e-09	1.38 (1.25;1.52)	4.06971e-10	1.37 (1.24;1.52)	6.94416e-10	1.26 (1.14;1.39)	6.19521e-06	0.98 (0.94;1.02)	0.37315	0.96 (0.92;0.99)	0.0134107
ltbp2	Pulmonary collapse; interstitial and compensatory emphysema	respiratory	908	1.30 (1.20;1.41)	5.82578e-11	1.14 (1.07;1.22)	7.42375e-05	1.22 (1.14;1.31)	1.24016e-08	1.23 (1.15;1.32)	2.20306e-09	1.18 (1.11;1.26)	9.22167e-07	1.20 (1.12;1.28)	1.26577e-07	1.01 (0.98;1.04)	0.437919	0.99 (0.96;1.01)	0.24248
tnfsf8	Type 2 diabetes	endocrine/metabolic	2621	1.24 (1.19;1.29)	7.14344e-28	1.08 (1.04;1.12)	7.42754e-05	1.11 (1.07;1.15)	1.36951e-07	1.11 (1.06;1.15)	3.54194e-07	1.08 (1.04;1.12)	0.000105295	1.07 (1.03;1.11)	0.000955768	1.00 (0.98;1.01)	0.763924	1.02 (1.01;1.04)	0.000604862
chrdl1	Hypotension NOS	circulatory system	1323	1.39 (1.30;1.47)	3.42493e-25	1.12 (1.06;1.18)	7.45135e-05	1.16 (1.09;1.22)	5.37879e-07	1.12 (1.06;1.18)	8.30338e-05	1.13 (1.07;1.20)	8.58793e-06	1.14 (1.08;1.21)	1.78779e-06	0.99 (0.96;1.01)	0.269918	1.00 (0.98;1.02)	0.733091
agrn	Cirrhosis of liver without mention of alcohol	digestive	207	2.15 (1.87;2.48)	2.85306e-26	1.32 (1.15;1.52)	7.45805e-05	1.55 (1.35;1.78)	4.39203e-10	1.61 (1.40;1.85)	1.42497e-11	1.55 (1.35;1.78)	4.33674e-10	1.36 (1.18;1.56)	1.21723e-05	0.98 (0.92;1.04)	0.457814	1.00 (0.95;1.05)	0.978147
flt3lg	Hypothyroidism NOS	endocrine/metabolic	1735	1.17 (1.11;1.23)	1.24402e-09	1.10 (1.05;1.16)	7.45968e-05	1.15 (1.10;1.21)	1.14253e-08	1.13 (1.07;1.18)	1.59789e-06	1.12 (1.06;1.17)	6.391e-06	1.11 (1.06;1.16)	1.98873e-05			1.01 (0.99;1.02)	0.372132
treml2	Obstructive chronic bronchitis	respiratory	838	1.03 (0.97;1.11)	0.322854	0.87 (0.82;0.93)	7.45999e-05	0.81 (0.76;0.87)	1.37152e-09	0.82 (0.76;0.88)	9.43821e-09	0.87 (0.82;0.94)	0.000107783	0.87 (0.81;0.93)	6.53817e-05	0.99 (0.96;1.03)	0.645127	1.00 (0.98;1.03)	0.893439
ccl7	Chronic airway obstruction	respiratory	1719	1.46 (1.39;1.53)	5.49185e-50	1.10 (1.05;1.16)	7.46302e-05	1.26 (1.20;1.32)	2.88929e-20	1.19 (1.13;1.25)	1.33574e-12	1.21 (1.16;1.27)	3.13379e-15	1.17 (1.12;1.23)	1.19384e-10	1.00 (0.98;1.02)	0.855403	0.99 (0.98;1.01)	0.439766
igfbp2	Respiratory failure	respiratory	1013	1.18 (1.10;1.26)	8.70986e-07	1.14 (1.07;1.21)	7.46304e-05	1.15 (1.08;1.23)	1.12523e-05	1.15 (1.08;1.22)	1.66346e-05	1.27 (1.20;1.36)	5.65088e-14	1.18 (1.11;1.26)	2.91173e-07	1.00 (0.98;1.03)	0.733279	0.99 (0.96;1.01)	0.299019
spink1	Respiratory failure	respiratory	1001	1.59 (1.49;1.70)	6.30202e-44	1.14 (1.07;1.21)	7.47477e-05	1.26 (1.18;1.35)	3.46791e-12	1.25 (1.17;1.33)	2.30638e-11	1.22 (1.14;1.30)	2.1673e-09	1.16 (1.09;1.24)	5.7583e-06	0.96 (0.93;0.99)	0.00912312	0.99 (0.96;1.01)	0.379523
igfbp7	Other forms of chronic heart disease	circulatory system	978	1.50 (1.40;1.60)	1.31744e-30	1.14 (1.07;1.21)	7.47576e-05	1.24 (1.16;1.32)	1.31474e-10	1.23 (1.16;1.32)	1.78575e-10	1.21 (1.13;1.29)	7.20001e-09	1.16 (1.09;1.24)	6.54906e-06	1.00 (0.97;1.04)	0.752803	0.99 (0.97;1.02)	0.648535
amigo2	Pneumococcal pneumonia	respiratory	1801	1.15 (1.09;1.20)	1.06922e-08	1.10 (1.05;1.15)	7.47979e-05	1.10 (1.05;1.15)	9.30266e-05	1.11 (1.06;1.16)	1.14522e-05	1.11 (1.06;1.16)	1.18222e-05	1.11 (1.06;1.17)	4.64541e-06	1.00 (0.97;1.02)	0.721672	1.01 (0.99;1.03)	0.298988
axl	Chronic renal failure [CKD]	genitourinary	2096	1.44 (1.38;1.51)	5.76664e-61	1.09 (1.04;1.14)	7.47992e-05	1.04 (0.99;1.08)	0.105964	1.02 (0.98;1.07)	0.358098	1.06 (1.01;1.10)	0.009876	1.08 (1.04;1.13)	0.000272039	0.98 (0.96;1.00)	0.0977807	1.02 (1.00;1.03)	0.0446603
agr2	Pyelonephritis	genitourinary	272	1.47 (1.30;1.66)	4.57907e-10	1.27 (1.13;1.43)	7.48292e-05	1.34 (1.19;1.51)	1.74714e-06	1.34 (1.19;1.51)	1.52743e-06	1.31 (1.16;1.47)	1.17637e-05	1.32 (1.17;1.49)	5.03975e-06	1.03 (0.98;1.08)	0.243249	0.97 (0.93;1.02)	0.210042
c1rl	Urinary incontinence	genitourinary	1061	1.28 (1.21;1.37)	1.6448e-15	1.13 (1.06;1.20)	7.49506e-05	1.17 (1.10;1.24)	7.58873e-07	1.15 (1.08;1.22)	9.78599e-06	1.14 (1.08;1.21)	1.71199e-05	1.13 (1.07;1.20)	5.00723e-05	1.01 (0.96;1.07)	0.715146	1.03 (1.01;1.05)	0.00931194
epo	Mineral deficiency NEC	endocrine/metabolic	208	1.64 (1.43;1.88)	2.41627e-12	1.32 (1.15;1.51)	7.5032e-05	1.52 (1.32;1.74)	2.97532e-09	1.39 (1.21;1.60)	2.17748e-06	1.38 (1.20;1.58)	4.29173e-06	1.35 (1.18;1.55)	1.50532e-05	1.12 (0.95;1.33)	0.163811	0.99 (0.94;1.04)	0.571752
ghr	Cardiomegaly	circulatory system	988	1.01 (0.95;1.08)	0.658072	0.88 (0.83;0.94)	7.50671e-05	0.83 (0.78;0.89)	2.1658e-08	0.83 (0.78;0.89)	2.64296e-08	0.87 (0.82;0.93)	3.19874e-05	0.88 (0.82;0.93)	4.86905e-05	1.03 (1.00;1.06)	0.0837776	1.02 (0.99;1.04)	0.156896
prap1	Chemotherapy	neoplasms	1958	1.26 (1.21;1.32)	1.99787e-23	1.09 (1.05;1.14)	7.50785e-05	1.17 (1.12;1.22)	2.1956e-12	1.13 (1.09;1.19)	2.42105e-08	1.12 (1.07;1.17)	3.13217e-07	1.11 (1.07;1.16)	1.98537e-06	0.96 (0.93;0.99)	0.0131057	0.99 (0.98;1.01)	0.478109
il6st	Abnormality of gait	neurological	1227	1.22 (1.15;1.29)	2.08765e-11	1.12 (1.06;1.19)	7.5109e-05	1.13 (1.07;1.20)	1.98576e-05	1.14 (1.08;1.21)	3.92256e-06	1.15 (1.09;1.22)	8.02597e-07	1.14 (1.08;1.21)	5.48742e-06	1.02 (0.99;1.05)	0.221435	0.98 (0.96;1.00)	0.131377
trim21	Other diseases of respiratory system, NEC	respiratory	3967	0.94 (0.91;0.97)	0.000276888	0.94 (0.91;0.97)	7.51201e-05	0.91 (0.89;0.94)	2.15784e-08	0.92 (0.89;0.95)	9.15177e-08	0.93 (0.90;0.96)	1.54039e-05	0.94 (0.91;0.97)	0.000111944	1.02 (0.96;1.08)	0.482796	1.01 (1.00;1.02)	0.119106
igfbp7	Pyelonephritis	genitourinary	280	1.49 (1.32;1.69)	3.22538e-10	1.27 (1.13;1.43)	7.51557e-05	1.26 (1.12;1.42)	0.00011388	1.27 (1.13;1.43)	6.03306e-05	1.27 (1.13;1.43)	6.44492e-05	1.26 (1.12;1.41)	0.000145197	1.04 (0.99;1.10)	0.121096	1.00 (0.96;1.04)	0.849943
tnf	Staphylococcus infections	infectious diseases	471	1.58 (1.44;1.74)	7.05016e-22	1.20 (1.10;1.32)	7.51909e-05	1.31 (1.19;1.44)	1.51939e-08	1.23 (1.12;1.35)	1.512e-05	1.23 (1.12;1.34)	1.60425e-05	1.19 (1.09;1.31)	0.000182756	1.22 (0.89;1.67)	0.224039	1.03 (0.99;1.06)	0.114379
dpp4	Other forms of chronic heart disease	circulatory system	947	0.81 (0.76;0.87)	7.69781e-10	0.88 (0.82;0.94)	7.52056e-05	0.78 (0.73;0.84)	6.89772e-13	0.77 (0.72;0.82)	4.9608e-15	0.83 (0.77;0.88)	9.48929e-09	0.86 (0.81;0.92)	1.06919e-05	0.99 (0.96;1.01)	0.297727	0.99 (0.96;1.01)	0.265
ccl28	Other anemias	hematopoietic	2437	1.14 (1.10;1.19)	2.87201e-10	1.09 (1.04;1.13)	7.52153e-05	1.15 (1.10;1.20)	1.42864e-11	1.12 (1.07;1.16)	5.74382e-08	1.10 (1.05;1.14)	7.45364e-06	1.09 (1.05;1.14)	1.19488e-05	1.00 (0.99;1.02)	0.707063	1.01 (1.00;1.03)	0.068216
ptprc	Diabetic retinopathy	endocrine/metabolic	389	1.47 (1.33;1.63)	4.49696e-14	1.22 (1.11;1.35)	7.52439e-05	1.35 (1.22;1.50)	2.94788e-09	1.37 (1.24;1.52)	5.86881e-10	1.29 (1.17;1.43)	4.23771e-07	1.25 (1.13;1.38)	1.47717e-05	1.04 (0.94;1.15)	0.442986	1.00 (0.96;1.04)	0.966126
fdx1	Hypovolemia	endocrine/metabolic	1120	1.25 (1.18;1.33)	1.58161e-13	1.13 (1.06;1.20)	7.5344e-05	1.15 (1.08;1.22)	6.26807e-06	1.14 (1.08;1.21)	7.50642e-06	1.13 (1.06;1.20)	6.77948e-05	1.13 (1.06;1.20)	7.5344e-05	1.01 (0.98;1.03)	0.695483
ret	Obstructive chronic bronchitis	respiratory	830	0.83 (0.77;0.89)	1.81663e-07	0.87 (0.81;0.93)	7.54101e-05	0.81 (0.75;0.87)	1.45586e-09	0.75 (0.70;0.80)	2.22596e-16	0.87 (0.81;0.93)	5.04584e-05	0.83 (0.77;0.89)	7.42944e-08	0.99 (0.96;1.03)	0.691877	1.01 (0.98;1.04)	0.47993
ntprobnp	Hypopotassemia	endocrine/metabolic	786	1.32 (1.22;1.42)	1.74495e-12	1.15 (1.07;1.24)	7.54315e-05	1.35 (1.25;1.45)	7.7969e-16	1.29 (1.20;1.38)	3.66203e-12	1.24 (1.16;1.33)	3.60634e-09	1.21 (1.13;1.30)	1.49052e-07	0.98 (0.95;1.01)	0.159283	0.99 (0.97;1.02)	0.6605
igfbp4	Congestive heart failure (CHF) NOS	circulatory system	879	2.32 (2.15;2.50)	2.32396e-109	1.15 (1.07;1.23)	7.54908e-05	1.42 (1.32;1.52)	3.09972e-22	1.52 (1.41;1.63)	6.80157e-31	1.33 (1.24;1.43)	5.15233e-16	1.26 (1.17;1.35)	8.50844e-11	1.01 (0.98;1.04)	0.497864	0.99 (0.97;1.02)	0.701534
mxra8	Umbilical hernia	digestive	431	0.70 (0.63;0.77)	3.93726e-12	0.83 (0.75;0.91)	7.55148e-05	0.78 (0.71;0.86)	2.63711e-07	0.75 (0.68;0.83)	7.06018e-09	0.81 (0.73;0.89)	1.29271e-05	0.85 (0.77;0.93)	0.000640559	0.91 (0.75;1.11)	0.356321	1.00 (0.97;1.04)	0.857545
clstn2	Chronic ulcer of skin	dermatologic	447	1.37 (1.25;1.51)	1.088e-10	1.21 (1.10;1.33)	7.55168e-05	1.35 (1.23;1.49)	4.41807e-10	1.34 (1.22;1.48)	8.97525e-10	1.29 (1.17;1.41)	1.73939e-07	1.29 (1.17;1.41)	1.60577e-07	0.94 (0.82;1.07)	0.339227	1.04 (1.00;1.08)	0.0353878
apoa4	Proteinuria	endocrine/metabolic	200	1.73 (1.50;2.00)	3.30191e-14	1.33 (1.15;1.53)	7.55422e-05	1.54 (1.34;1.77)	1.88263e-09	1.51 (1.31;1.74)	9.89644e-09	1.28 (1.12;1.48)	0.000505247	1.25 (1.08;1.44)	0.00196363	0.98 (0.91;1.04)	0.462116	1.01 (0.96;1.07)	0.655654
vwa1	Type 2 diabetes	endocrine/metabolic	2690	1.51 (1.45;1.57)	1.71674e-95	1.08 (1.04;1.12)	7.55653e-05	1.23 (1.19;1.28)	4.48161e-27	1.24 (1.19;1.29)	2.01032e-28	1.09 (1.05;1.13)	1.04554e-05	1.10 (1.06;1.14)	7.2244e-07	0.98 (0.95;1.01)	0.144339	1.03 (1.01;1.04)	0.000414295
vnn2	Cirrhosis of liver without mention of alcohol	digestive	206	1.73 (1.51;1.99)	5.61234e-15	1.32 (1.15;1.51)	7.56983e-05	1.61 (1.40;1.84)	1.12311e-11	1.57 (1.37;1.80)	9.04582e-11	1.39 (1.21;1.59)	2.53143e-06	1.32 (1.15;1.52)	5.80742e-05	0.96 (0.90;1.02)	0.189579	1.04 (0.99;1.10)	0.0940911
pomc	Essential hypertension	circulatory system	8298	1.00 (0.98;1.02)	0.943741	0.96 (0.94;0.98)	7.57076e-05	1.01 (0.99;1.03)	0.304752	1.03 (1.00;1.05)	0.0191075	0.95 (0.93;0.97)	7.63606e-07	0.95 (0.93;0.98)	2.44386e-05	0.99 (0.98;1.00)	0.0216711	0.98 (0.97;0.98)	4.53842e-11
insl4	Gout	endocrine/metabolic	805	1.45 (1.35;1.56)	5.68068e-24	1.15 (1.08;1.24)	7.57179e-05	1.27 (1.18;1.36)	5.76514e-11	1.21 (1.12;1.29)	2.66099e-07	1.16 (1.08;1.25)	2.95752e-05	1.15 (1.08;1.24)	7.57179e-05	0.98 (0.94;1.03)	0.412902	1.00 (0.98;1.03)	0.894967
ang	Respiratory failure	respiratory	997	1.47 (1.37;1.57)	2.43662e-30	1.14 (1.07;1.21)	7.57654e-05	1.23 (1.15;1.31)	3.12892e-10	1.22 (1.14;1.30)	1.21212e-09	1.18 (1.11;1.26)	2.95097e-07	1.15 (1.08;1.23)	1.69809e-05	1.02 (0.98;1.05)	0.33535	1.02 (1.00;1.05)	0.102643
ntrk3	Type 2 diabetes with ophthalmic manifestations	endocrine/metabolic	419	0.71 (0.64;0.78)	4.33481e-12	1.21 (1.10;1.34)	7.57904e-05	0.85 (0.77;0.93)	0.000801969	0.97 (0.88;1.07)	0.518889	1.01 (0.92;1.11)	0.841488	1.11 (1.01;1.23)	0.0270227	0.97 (0.92;1.02)	0.288567	1.02 (0.98;1.05)	0.40778
slitrk1	Other mental disorder	mental disorders	6296	0.78 (0.76;0.80)	5.25794e-81	0.95 (0.93;0.98)	7.58884e-05	0.89 (0.87;0.91)	2.84856e-19	0.91 (0.89;0.93)	4.07304e-14	0.95 (0.92;0.97)	9.13634e-06	0.94 (0.92;0.97)	7.4899e-06	1.01 (1.00;1.02)	0.0473723	0.99 (0.99;1.00)	0.150049
bmper	Viral pneumonia	respiratory	312	1.69 (1.50;1.89)	2.27457e-19	1.25 (1.12;1.40)	7.5936e-05	1.37 (1.23;1.53)	3.34896e-08	1.36 (1.22;1.52)	6.67126e-08	1.33 (1.19;1.49)	4.18473e-07	1.29 (1.15;1.44)	8.74874e-06	0.98 (0.92;1.05)	0.532362	1.01 (0.97;1.05)	0.676598
asgr1	Iron deficiency anemias, unspecified or not due to blood loss	hematopoietic	1885	1.44 (1.37;1.50)	4.37246e-52	1.10 (1.05;1.15)	7.60441e-05	1.22 (1.17;1.28)	3.91188e-18	1.22 (1.17;1.28)	9.16672e-18	1.19 (1.13;1.24)	1.78227e-13	1.16 (1.11;1.22)	8.01207e-11	1.01 (0.99;1.03)	0.429399	0.99 (0.97;1.00)	0.116226
erbb3	Hyperpotassemia	endocrine/metabolic	473	1.14 (1.04;1.26)	0.00484372	1.20 (1.10;1.31)	7.60947e-05	1.20 (1.10;1.32)	7.74576e-05	1.28 (1.17;1.41)	6.40911e-08	1.32 (1.21;1.44)	1.2376e-09	1.20 (1.10;1.31)	6.64275e-05	1.02 (0.90;1.14)	0.784219	1.06 (1.03;1.10)	0.000692565
pydc1	Chronic renal failure [CKD]	genitourinary	1905	1.37 (1.31;1.44)	4.06837e-41	1.10 (1.05;1.15)	7.62484e-05	1.02 (0.98;1.07)	0.332205	1.02 (0.98;1.07)	0.319357	1.08 (1.04;1.13)	0.000549625	1.09 (1.04;1.14)	0.000337033	0.99 (0.98;1.02)	0.62403	1.01 (0.99;1.02)	0.308226
scg3	Obstructive chronic bronchitis	respiratory	836	0.90 (0.84;0.96)	0.00278831	0.87 (0.81;0.93)	7.63621e-05	0.84 (0.78;0.90)	1.25371e-06	0.80 (0.75;0.86)	5.0447e-10	0.85 (0.79;0.91)	2.74431e-06	0.86 (0.81;0.92)	2.27713e-05	1.02 (0.99;1.06)	0.166926	0.98 (0.96;1.01)	0.160535
il6	Chronic airway obstruction	respiratory	1702	1.69 (1.61;1.78)	6.23416e-97	1.10 (1.05;1.16)	7.63852e-05	1.31 (1.25;1.38)	2.01529e-27	1.34 (1.27;1.40)	2.01003e-30	1.23 (1.18;1.30)	1.07785e-17	1.17 (1.11;1.23)	2.22068e-10			0.99 (0.98;1.01)	0.530413
mmp1	Hyposmolality and/or hyponatremia	endocrine/metabolic	959	1.18 (1.11;1.26)	2.45904e-07	1.14 (1.07;1.21)	7.63862e-05	1.21 (1.13;1.29)	7.70224e-09	1.22 (1.14;1.30)	1.57434e-09	1.19 (1.11;1.27)	1.20098e-07	1.16 (1.09;1.23)	5.61429e-06	0.99 (0.96;1.02)	0.473576	0.99 (0.97;1.01)	0.356843
cd79b	E. coli	infectious diseases	826	1.48 (1.38;1.59)	1.04844e-27	1.15 (1.07;1.23)	7.641e-05	1.14 (1.06;1.22)	0.000243622	1.12 (1.04;1.20)	0.00137645	1.12 (1.04;1.20)	0.00156671	1.15 (1.07;1.23)	8.76669e-05	1.01 (0.98;1.05)	0.453126	1.02 (1.00;1.05)	0.0688542
csf1	Chronic ulcer of skin	dermatologic	441	2.14 (1.94;2.37)	2.49489e-52	1.21 (1.10;1.33)	7.65059e-05	1.36 (1.24;1.50)	3.45835e-10	1.35 (1.23;1.49)	5.31347e-10	1.31 (1.19;1.44)	3.91879e-08	1.25 (1.14;1.38)	2.90098e-06	1.06 (1.01;1.10)	0.00937262	1.01 (0.97;1.04)	0.745545
hspb6	Respiratory insufficiency	respiratory	421	1.48 (1.32;1.65)	5.871e-12	1.22 (1.11;1.35)	7.65861e-05	1.15 (1.04;1.27)	0.00676117	1.22 (1.11;1.35)	6.57827e-05	1.27 (1.15;1.40)	1.81929e-06	1.25 (1.13;1.38)	9.38442e-06			1.01 (0.97;1.06)	0.485151
mapk13	Cancer of bronchus; lung	neoplasms	580	1.27 (1.17;1.37)	1.66986e-08	1.18 (1.09;1.28)	7.65981e-05	1.18 (1.09;1.28)	5.91936e-05	1.19 (1.09;1.29)	4.81473e-05	1.18 (1.09;1.28)	7.65981e-05	1.18 (1.09;1.28)	7.65981e-05	0.99 (0.96;1.03)	0.585644
pgf	Proteinuria	endocrine/metabolic	207	2.45 (2.10;2.86)	2.26193e-30	1.33 (1.15;1.53)	7.66161e-05	1.51 (1.30;1.75)	3.60376e-08	1.43 (1.24;1.66)	1.0826e-06	1.47 (1.28;1.69)	8.20295e-08	1.41 (1.22;1.62)	2.19329e-06	1.04 (0.97;1.11)	0.243868	0.99 (0.93;1.04)	0.644138
esam	Rash and other nonspecific skin eruption	dermatologic	970	1.21 (1.14;1.30)	3.60845e-09	1.14 (1.07;1.21)	7.6683e-05	1.12 (1.05;1.20)	0.000406586	1.12 (1.05;1.19)	0.000551669	1.15 (1.08;1.22)	2.26236e-05	1.14 (1.07;1.21)	6.16159e-05	1.08 (0.97;1.20)	0.150947	1.01 (0.99;1.03)	0.457044
wnt9a	Hyposmolality and/or hyponatremia	endocrine/metabolic	990	1.29 (1.20;1.39)	2.60541e-12	1.14 (1.07;1.21)	7.6784e-05	1.21 (1.13;1.29)	8.65851e-09	1.18 (1.11;1.26)	4.50543e-07	1.17 (1.09;1.24)	2.88221e-06	1.14 (1.07;1.22)	6.65119e-05	0.98 (0.96;1.01)	0.220794	0.99 (0.97;1.02)	0.494029
nectin2	Neutropenia	hematopoietic	562	1.30 (1.19;1.42)	1.52709e-09	1.18 (1.09;1.29)	7.68014e-05	1.25 (1.15;1.36)	1.04432e-07	1.25 (1.15;1.36)	1.57219e-07	1.24 (1.14;1.35)	5.36811e-07	1.19 (1.10;1.29)	3.84826e-05	0.97 (0.93;1.00)	0.0634905
dctpp1	Ascites (non malignant)	digestive	349	1.37 (1.23;1.53)	2.05157e-08	1.24 (1.11;1.38)	7.68147e-05	1.24 (1.11;1.38)	0.000115591	1.23 (1.10;1.37)	0.000193044	1.29 (1.16;1.43)	3.57538e-06	1.25 (1.13;1.39)	3.45371e-05	1.00 (0.94;1.08)	0.94059	1.01 (0.97;1.05)	0.60591
inhbc	Cholelithiasis with other cholecystitis	digestive	595	1.49 (1.37;1.61)	6.20659e-22	1.18 (1.09;1.27)	7.68295e-05	1.30 (1.20;1.41)	1.83965e-10	1.20 (1.11;1.30)	1.12594e-05	1.19 (1.10;1.29)	2.39613e-05	1.19 (1.10;1.29)	1.79574e-05	1.02 (0.99;1.06)	0.231951	0.99 (0.96;1.02)	0.574149
relt	Hypopotassemia	endocrine/metabolic	790	1.32 (1.23;1.43)	1.02198e-12	1.15 (1.07;1.24)	7.68605e-05	1.24 (1.15;1.33)	4.91743e-09	1.23 (1.14;1.32)	2.07837e-08	1.21 (1.13;1.30)	1.54356e-07	1.17 (1.09;1.26)	1.19613e-05	1.00 (0.97;1.03)	0.987548	0.98 (0.95;1.00)	0.0934678
hgf	Circulatory disease NEC	circulatory system	3422	1.34 (1.29;1.39)	8.20627e-58	1.07 (1.04;1.11)	7.68705e-05	1.13 (1.09;1.17)	1.00726e-11	1.14 (1.10;1.18)	4.08851e-14	1.12 (1.09;1.16)	3.59749e-11	1.10 (1.07;1.14)	1.39945e-08	0.99 (0.97;1.01)	0.550221	1.02 (1.00;1.03)	0.00853536
tnfrsf10b	Orthostatic hypotension	circulatory system	744	1.75 (1.61;1.90)	9.6439e-41	1.16 (1.08;1.25)	7.69323e-05	1.35 (1.25;1.45)	5.38277e-15	1.32 (1.23;1.43)	2.6169e-13	1.29 (1.19;1.39)	3.99394e-11	1.17 (1.09;1.27)	2.42029e-05	1.03 (0.99;1.08)	0.131903	1.02 (0.99;1.05)	0.170569
col4a1	Superficial cellulitis and abscess	dermatologic	543	1.18 (1.08;1.28)	0.000152787	1.19 (1.09;1.29)	7.69701e-05	1.31 (1.20;1.43)	4.52365e-10	1.26 (1.16;1.38)	6.59591e-08	1.24 (1.13;1.34)	1.04947e-06	1.22 (1.12;1.32)	5.80476e-06	1.02 (0.98;1.06)	0.38178	1.00 (0.97;1.03)	0.928418
nhlrc3	Cancer within the respiratory system	neoplasms	250	1.49 (1.31;1.70)	1.56123e-09	1.29 (1.14;1.46)	7.70094e-05	1.50 (1.32;1.71)	7.47097e-10	1.48 (1.30;1.68)	4.73742e-09	1.34 (1.18;1.52)	7.30437e-06	1.31 (1.15;1.48)	3.02655e-05	0.90 (0.77;1.06)	0.205785	0.99 (0.94;1.03)	0.529446
pcdh17	Chronic airway obstruction	respiratory	1714	0.82 (0.78;0.86)	1.42524e-15	0.91 (0.87;0.95)	7.70299e-05	0.90 (0.86;0.95)	1.86853e-05	0.90 (0.86;0.94)	6.97607e-06	0.91 (0.87;0.95)	0.000103248	0.90 (0.86;0.94)	7.39182e-06	1.01 (0.99;1.03)	0.241295	1.01 (0.99;1.02)	0.410264
cd34	Pleurisy; pleural effusion	respiratory	1849	0.84 (0.80;0.88)	2.17503e-13	0.91 (0.87;0.95)	7.7041e-05	0.83 (0.79;0.87)	3.45013e-15	0.84 (0.80;0.88)	2.36988e-14	0.87 (0.83;0.91)	1.77744e-09	0.88 (0.85;0.93)	1.60327e-07	0.99 (0.96;1.02)	0.539999	0.98 (0.97;1.00)	0.0402032
gsr	Arthropathy NOS	musculoskeletal	5561	1.13 (1.10;1.16)	3.19235e-18	1.06 (1.03;1.08)	7.73013e-05	1.09 (1.06;1.12)	1.30599e-10	1.09 (1.06;1.11)	2.05859e-09	1.09 (1.06;1.12)	6.73041e-10	1.06 (1.03;1.09)	2.21624e-05	1.01 (1.00;1.02)	0.308792	1.01 (1.00;1.02)	0.186949
nell1	Personal history of diseases of digestive system	digestive	3034	0.88 (0.85;0.92)	1.4572e-11	0.93 (0.90;0.96)	7.74044e-05	0.92 (0.89;0.95)	2.72872e-06	0.92 (0.89;0.95)	3.72524e-06	0.93 (0.90;0.96)	6.74907e-05	0.93 (0.90;0.97)	0.000159937	0.99 (0.96;1.01)	0.277525	0.99 (0.98;1.01)	0.340105
tnfsf13	Hyperpotassemia	endocrine/metabolic	478	1.70 (1.55;1.87)	1.03238e-27	1.20 (1.10;1.32)	7.74077e-05	1.34 (1.22;1.47)	5.34999e-10	1.34 (1.23;1.47)	2.54595e-10	1.33 (1.22;1.46)	7.83448e-10	1.32 (1.20;1.44)	3.83102e-09	0.99 (0.94;1.04)	0.670058	1.02 (0.99;1.06)	0.246824
fam3d	Chronic renal failure [CKD]	genitourinary	1971	1.49 (1.43;1.56)	7.96942e-69	1.09 (1.05;1.14)	7.74084e-05	1.22 (1.17;1.28)	5.19261e-19	1.16 (1.11;1.22)	2.14526e-11	1.16 (1.11;1.21)	1.32547e-10	1.13 (1.08;1.18)	1.36887e-07	1.00 (0.97;1.02)	0.701243	0.99 (0.97;1.01)	0.193028
creld2	Circulatory disease NEC	circulatory system	3397	1.15 (1.11;1.19)	5.09418e-16	1.07 (1.04;1.11)	7.76579e-05	1.06 (1.03;1.10)	0.000476864	1.07 (1.03;1.10)	0.000154797	1.07 (1.04;1.11)	3.61016e-05	1.07 (1.03;1.10)	0.000177045	1.03 (1.00;1.06)	0.0229916	1.00 (0.99;1.01)	0.696622
sult2a1	Other disorders of stomach and duodenum	digestive	572	1.38 (1.27;1.50)	9.00343e-14	1.18 (1.09;1.28)	7.76701e-05	1.26 (1.16;1.37)	5.92248e-08	1.24 (1.15;1.35)	2.45793e-07	1.23 (1.13;1.33)	1.29126e-06	1.21 (1.11;1.31)	9.54963e-06	1.01 (0.97;1.05)	0.686034	1.03 (1.00;1.06)	0.0546838
mep1b	Orthostatic hypotension	circulatory system	740	0.80 (0.74;0.86)	1.06666e-09	0.87 (0.81;0.93)	7.76874e-05	0.77 (0.72;0.83)	2.63153e-12	0.79 (0.74;0.85)	1.65885e-10	0.81 (0.75;0.87)	5.92877e-09	0.83 (0.77;0.89)	2.87721e-07	0.97 (0.94;1.00)	0.0882271	1.02 (0.99;1.05)	0.124945
ogn	Obstructive chronic bronchitis	respiratory	838	1.29 (1.20;1.39)	7.64765e-12	0.87 (0.81;0.93)	7.77039e-05	0.86 (0.80;0.92)	2.41307e-05	0.92 (0.86;0.99)	0.0254677	0.94 (0.88;1.01)	0.0977418	0.93 (0.86;0.99)	0.0328041	1.00 (0.97;1.04)	0.821096	1.02 (0.99;1.05)	0.155314
mdk	Chemotherapy	neoplasms	2010	1.17 (1.12;1.23)	2.43356e-12	1.09 (1.05;1.14)	7.77248e-05	1.12 (1.08;1.18)	2.32349e-07	1.13 (1.09;1.19)	2.04577e-08	1.13 (1.08;1.18)	8.86294e-08	1.12 (1.07;1.17)	1.34525e-06	1.00 (0.95;1.05)	0.956232	1.00 (0.99;1.02)	0.681309
havcr1	Diabetic retinopathy	endocrine/metabolic	401	2.57 (2.31;2.86)	8.34309e-68	1.22 (1.11;1.35)	7.77391e-05	2.38 (2.15;2.63)	1.75413e-62	2.34 (2.11;2.59)	2.36681e-60	1.54 (1.39;1.70)	3.03701e-17	1.44 (1.31;1.60)	4.6184e-13	1.01 (0.97;1.06)	0.557057	0.99 (0.95;1.03)	0.593097
agr2	Other anemias	hematopoietic	2393	1.28 (1.22;1.33)	2.74585e-31	1.08 (1.04;1.13)	7.77454e-05	1.19 (1.15;1.24)	1.18041e-17	1.21 (1.16;1.26)	2.51331e-20	1.20 (1.15;1.25)	3.01776e-18	1.18 (1.14;1.23)	2.47489e-16	1.00 (0.98;1.02)	0.784684	1.00 (0.99;1.02)	0.741161
npy	Chronic renal failure [CKD]	genitourinary	2106	1.48 (1.42;1.55)	2.0223e-68	1.09 (1.04;1.14)	7.78266e-05	1.46 (1.40;1.53)	3.47465e-66	1.11 (1.06;1.16)	1.55393e-06	1.11 (1.06;1.16)	3.0786e-06	1.10 (1.06;1.15)	9.1565e-06	1.00 (0.98;1.02)	0.866346	1.01 (1.00;1.03)	0.129696
vcam1	Decubitus ulcer	dermatologic	618	1.57 (1.44;1.70)	2.67688e-26	1.18 (1.09;1.27)	7.78535e-05	1.33 (1.23;1.45)	5.78312e-12	1.28 (1.18;1.39)	3.23778e-09	1.25 (1.15;1.36)	5.53446e-08	1.21 (1.12;1.31)	2.58725e-06	0.98 (0.95;1.02)	0.344279	1.01 (0.98;1.04)	0.624912
cd80	Circulatory disease NEC	circulatory system	3296	1.27 (1.22;1.31)	8.98823e-38	1.07 (1.04;1.11)	7.79805e-05	1.13 (1.09;1.17)	6.63103e-12	1.13 (1.09;1.17)	7.6288e-12	1.12 (1.08;1.16)	1.48349e-10	1.11 (1.07;1.15)	1.08535e-08	1.00 (0.98;1.02)	0.982085	1.03 (1.02;1.05)	4.91977e-08
aldh5a1	Abnormal results of function study of liver	digestive	914	1.29 (1.21;1.38)	2.56693e-14	1.14 (1.07;1.22)	7.79906e-05	1.14 (1.07;1.21)	9.75322e-05	1.14 (1.07;1.22)	6.46122e-05	1.14 (1.07;1.22)	5.9687e-05	1.14 (1.07;1.22)	7.79906e-05	0.99 (0.97;1.02)	0.627561
cbln4	Diverticulosis	digestive	4984	0.92 (0.90;0.95)	7.60113e-09	0.95 (0.92;0.97)	7.79983e-05	0.93 (0.91;0.96)	1.39062e-06	0.95 (0.92;0.97)	8.91515e-05	0.95 (0.93;0.98)	0.000490165	0.94 (0.92;0.97)	6.28054e-05	0.99 (0.98;1.00)	0.108292	1.00 (0.99;1.01)	0.340904
proc	Hyperparathyroidism	endocrine/metabolic	207	1.41 (1.23;1.63)	1.31696e-06	1.32 (1.15;1.51)	7.80923e-05	1.51 (1.32;1.74)	4.79646e-09	1.26 (1.09;1.44)	0.00125897	1.22 (1.06;1.40)	0.00514389	1.26 (1.10;1.45)	0.000864626	1.01 (0.95;1.07)	0.753554	0.99 (0.95;1.05)	0.842068
creld1	Arthropathy NOS	musculoskeletal	5465	1.24 (1.21;1.27)	2.33933e-53	1.06 (1.03;1.08)	7.81043e-05	1.11 (1.08;1.14)	2.05255e-13	1.10 (1.07;1.13)	1.87186e-12	1.09 (1.06;1.12)	2.2145e-10	1.08 (1.05;1.11)	4.37223e-08	1.02 (1.00;1.03)	0.00785214	1.00 (0.99;1.01)	0.416376
cxcl11	Postinflammatory pulmonary fibrosis	respiratory	479	1.43 (1.30;1.57)	2.55187e-14	1.20 (1.10;1.32)	7.81498e-05	1.28 (1.17;1.41)	8.53325e-08	1.22 (1.12;1.34)	1.47503e-05	1.24 (1.13;1.36)	4.25262e-06	1.20 (1.10;1.32)	8.39923e-05	1.01 (0.96;1.06)	0.681957	1.02 (0.98;1.06)	0.386808
adm	Altered mental status	mental disorders	861	1.54 (1.43;1.66)	1.81529e-29	1.15 (1.07;1.23)	7.82437e-05	1.28 (1.19;1.37)	1.53425e-11	1.32 (1.23;1.41)	7.93327e-15	1.27 (1.19;1.36)	8.13711e-12	1.24 (1.16;1.33)	6.16994e-10	0.99 (0.96;1.02)	0.49528	1.01 (0.98;1.03)	0.678951
klkb1	Cirrhosis of liver without mention of alcohol	digestive	202	0.61 (0.53;0.71)	2.8409e-11	0.75 (0.65;0.87)	7.83523e-05	0.71 (0.62;0.82)	3.92116e-06	0.77 (0.67;0.89)	0.000355088	0.70 (0.60;0.80)	5.3445e-07	0.71 (0.62;0.82)	2.16985e-06	0.95 (0.88;1.03)	0.230645	1.01 (0.96;1.06)	0.708011
krt18	Type 2 diabetes	endocrine/metabolic	2659	2.01 (1.93;2.09)	5.31027e-250	1.08 (1.04;1.12)	7.83871e-05	1.38 (1.32;1.43)	3.43597e-58	1.25 (1.21;1.30)	3.04135e-30	1.23 (1.18;1.28)	2.39908e-25	1.16 (1.12;1.21)	3.19131e-14	0.99 (0.97;1.01)	0.22566	1.02 (1.00;1.03)	0.0104343
edn1	Peripheral vascular disease, unspecified	circulatory system	536	1.78 (1.63;1.95)	3.64789e-37	1.19 (1.09;1.29)	7.84371e-05	1.31 (1.20;1.43)	1.26166e-09	1.31 (1.20;1.42)	1.42796e-09	1.32 (1.21;1.44)	2.41226e-10	1.26 (1.16;1.37)	1.10697e-07	1.04 (1.00;1.08)	0.0645327
sez6l	Obstructive chronic bronchitis	respiratory	841	0.81 (0.75;0.87)	4.12291e-09	0.87 (0.82;0.93)	7.84617e-05	0.90 (0.83;0.96)	0.00233062	0.87 (0.81;0.94)	0.000198921	0.83 (0.78;0.89)	1.03724e-07	0.85 (0.80;0.91)	3.46872e-06	1.07 (1.00;1.14)	0.0583403	0.98 (0.95;1.00)	0.0756554
ccn3	Primary pulmonary hypertension	circulatory system	298	1.81 (1.60;2.06)	9.13329e-21	1.26 (1.13;1.42)	7.85983e-05	1.28 (1.14;1.44)	4.14925e-05	1.28 (1.14;1.44)	4.37839e-05	1.23 (1.10;1.38)	0.000460798	1.22 (1.09;1.37)	0.000771147	1.03 (0.91;1.17)	0.656333	0.97 (0.88;1.07)	0.610341
chga	Hyperparathyroidism	endocrine/metabolic	198	1.78 (1.54;2.06)	7.027e-15	1.32 (1.15;1.52)	7.861e-05	1.39 (1.20;1.60)	5.5022e-06	1.47 (1.28;1.70)	7.11089e-08	1.48 (1.29;1.71)	4.38816e-08	1.45 (1.26;1.67)	2.29324e-07	0.99 (0.92;1.06)	0.729143	1.01 (0.96;1.06)	0.698474
cant1	Pulmonary heart disease	circulatory system	822	1.29 (1.21;1.39)	3.96349e-13	1.15 (1.07;1.23)	7.8675e-05	1.15 (1.07;1.23)	6.92091e-05	1.13 (1.06;1.21)	0.000462657	1.15 (1.07;1.23)	9.83702e-05	1.16 (1.08;1.24)	3.11689e-05	1.01 (0.97;1.04)	0.732244	1.04 (1.01;1.06)	0.00228145
rbp2	Other anemias	hematopoietic	2446	1.26 (1.21;1.32)	4.41295e-29	1.08 (1.04;1.13)	7.87629e-05	1.13 (1.08;1.17)	6.87947e-09	1.14 (1.09;1.19)	1.8909e-10	1.12 (1.08;1.17)	3.25707e-08	1.09 (1.05;1.14)	1.15329e-05	1.01 (0.99;1.03)	0.213215	1.01 (1.00;1.03)	0.0766656
ssc4d	Pneumonia	respiratory	1551	0.96 (0.91;1.01)	0.121347	0.90 (0.86;0.95)	7.87665e-05	0.86 (0.81;0.90)	1.39363e-09	0.84 (0.79;0.88)	2.27126e-12	0.91 (0.86;0.95)	0.000134468	0.88 (0.84;0.93)	7.0084e-07	1.02 (0.99;1.05)	0.231007	1.00 (0.98;1.02)	0.890947
klrb1	Type 2 diabetes with ophthalmic manifestations	endocrine/metabolic	418	2.03 (1.83;2.24)	1.32495e-44	1.21 (1.10;1.34)	7.87812e-05	1.95 (1.77;2.15)	6.49567e-42	1.88 (1.70;2.07)	2.71602e-37	1.57 (1.42;1.73)	5.86909e-20	1.55 (1.41;1.71)	3.46486e-19	1.08 (0.93;1.25)	0.307721	1.05 (1.01;1.09)	0.00864201
cd160	Acute renal failure	genitourinary	2453	1.39 (1.33;1.44)	2.32868e-58	1.08 (1.04;1.13)	7.88308e-05	1.07 (1.03;1.11)	0.0010569	1.08 (1.03;1.12)	0.000284745	1.14 (1.09;1.18)	3.35585e-10	1.12 (1.08;1.17)	2.14214e-08	1.01 (0.99;1.03)	0.209732	1.00 (0.99;1.02)	0.922539
mmp7	Chemotherapy	neoplasms	1958	1.25 (1.19;1.31)	3.67866e-20	1.09 (1.05;1.14)	7.88442e-05	1.20 (1.15;1.26)	2.82182e-15	1.20 (1.15;1.26)	2.35844e-15	1.10 (1.05;1.15)	6.60055e-05	1.11 (1.06;1.16)	9.45095e-06	1.01 (0.99;1.04)	0.361354	1.01 (0.99;1.02)	0.327417
enpp6	Dizziness and giddiness (Light-headedness and vertigo)	sense organs	1661	0.86 (0.81;0.90)	6.70071e-10	0.91 (0.86;0.95)	7.88493e-05	0.90 (0.85;0.94)	2.24029e-05	0.90 (0.86;0.95)	4.77536e-05	0.91 (0.87;0.96)	0.000130987	0.90 (0.86;0.95)	2.70297e-05	1.00 (0.96;1.04)	0.971832	1.01 (0.99;1.03)	0.277414
havcr1	Iron deficiency anemias, unspecified or not due to blood loss	hematopoietic	1907	1.38 (1.31;1.45)	1.07061e-35	1.10 (1.05;1.15)	7.88817e-05	1.35 (1.29;1.42)	7.80113e-38	1.35 (1.29;1.42)	8.55008e-38	1.21 (1.15;1.26)	5.88376e-16	1.11 (1.06;1.16)	3.93265e-06	1.01 (0.99;1.03)	0.576354	1.01 (0.99;1.02)	0.522302
gdf15	Pulmonary heart disease	circulatory system	830	1.63 (1.51;1.77)	4.52579e-32	1.15 (1.08;1.24)	7.89258e-05	1.33 (1.24;1.43)	1.92351e-14	1.32 (1.22;1.41)	8.74641e-14	1.28 (1.19;1.38)	1.75302e-11	1.19 (1.11;1.28)	1.1286e-06	1.02 (0.99;1.06)	0.187178
cdcp1	Cancer within the respiratory system	neoplasms	258	1.74 (1.51;1.99)	4.38392e-15	1.28 (1.13;1.45)	7.89955e-05	1.64 (1.44;1.86)	2.45132e-14	1.50 (1.32;1.70)	2.70796e-10	1.28 (1.13;1.45)	0.000108852	1.31 (1.16;1.48)	2.01136e-05	0.96 (0.90;1.02)	0.160042	1.01 (0.97;1.06)	0.550781
edn1	Disease of tricuspid valve	circulatory system	604	1.60 (1.47;1.74)	1.3174e-27	1.18 (1.08;1.27)	7.90613e-05	1.33 (1.22;1.44)	1.04112e-11	1.33 (1.23;1.44)	6.72808e-12	1.34 (1.23;1.45)	1.46882e-12	1.30 (1.20;1.41)	9.81657e-11	0.99 (0.95;1.03)	0.566443
itgb2	Pneumonitis due to inhalation of food or vomitus	respiratory	439	0.82 (0.74;0.90)	6.98127e-05	0.83 (0.75;0.91)	7.90796e-05	0.82 (0.75;0.90)	4.94473e-05	0.76 (0.69;0.84)	1.41127e-08	0.79 (0.72;0.87)	1.39183e-06	0.80 (0.73;0.88)	6.63054e-06	0.95 (0.91;1.00)	0.0588769	0.97 (0.93;1.00)	0.0787216
il22	Inflammatory and toxic neuropathy	neurological	435	1.37 (1.25;1.52)	2.4025e-10	1.21 (1.10;1.33)	7.91374e-05	1.26 (1.14;1.39)	3.19064e-06	1.23 (1.12;1.36)	2.61678e-05	1.22 (1.11;1.34)	6.16281e-05	1.22 (1.11;1.34)	5.12298e-05	1.00 (0.96;1.04)	0.99559	0.98 (0.95;1.02)	0.314239
rida	Other disorders of the kidney and ureters	genitourinary	217	1.54 (1.34;1.77)	8.57521e-10	1.31 (1.15;1.50)	7.92027e-05	1.38 (1.21;1.58)	2.82427e-06	1.38 (1.21;1.58)	3.04103e-06	1.34 (1.17;1.53)	2.56367e-05	1.38 (1.21;1.58)	2.7494e-06	1.03 (0.97;1.09)	0.340242	1.02 (0.97;1.07)	0.457017
fstl1	Varicose veins of lower extremity, symptomtic	circulatory system	317	1.67 (1.49;1.87)	7.85121e-19	1.25 (1.12;1.40)	7.92434e-05	1.48 (1.32;1.65)	1.5082e-11	1.45 (1.30;1.63)	6.84925e-11	1.39 (1.24;1.56)	8.86698e-09	1.30 (1.16;1.46)	3.97446e-06	1.03 (0.98;1.08)	0.228895	0.98 (0.94;1.01)	0.206563
mybpc1	Bacterial infection NOS	infectious diseases	832	1.29 (1.20;1.40)	1.16303e-11	1.15 (1.07;1.23)	7.92723e-05	1.29 (1.20;1.39)	1.80415e-12	1.27 (1.19;1.37)	9.47872e-12	1.21 (1.13;1.30)	5.59422e-08	1.20 (1.12;1.29)	2.77938e-07			1.00 (0.97;1.02)	0.883156
mertk	Chemotherapy	neoplasms	2020	1.17 (1.12;1.23)	1.16269e-11	1.09 (1.05;1.14)	7.93261e-05	1.12 (1.07;1.17)	7.9518e-07	1.12 (1.07;1.17)	1.47087e-06	1.10 (1.05;1.15)	2.85654e-05	1.12 (1.07;1.17)	2.88388e-07	1.01 (0.99;1.03)	0.186976	0.99 (0.98;1.01)	0.401833
tp53i3	Postinflammatory pulmonary fibrosis	respiratory	449	1.28 (1.17;1.41)	2.77305e-07	1.21 (1.10;1.33)	7.93388e-05	1.26 (1.15;1.39)	1.03381e-06	1.27 (1.16;1.39)	6.91243e-07	1.30 (1.18;1.43)	3.94046e-08	1.23 (1.12;1.35)	1.68125e-05	1.03 (0.98;1.09)	0.253302	1.03 (0.99;1.07)	0.195136
shisa5	Hypopotassemia	endocrine/metabolic	770	1.41 (1.30;1.52)	3.83986e-18	1.16 (1.08;1.24)	7.93844e-05	1.24 (1.16;1.34)	3.31289e-09	1.25 (1.17;1.35)	1.00498e-09	1.22 (1.13;1.31)	1.2438e-07	1.16 (1.08;1.25)	4.26016e-05	1.03 (0.99;1.08)	0.193983	0.98 (0.95;1.00)	0.0935193
edn1	Tobacco use disorder	mental disorders	1726	1.65 (1.57;1.73)	2.15177e-87	1.10 (1.05;1.15)	7.97769e-05	1.14 (1.08;1.19)	1.58708e-07	1.13 (1.08;1.19)	5.5526e-07	1.11 (1.06;1.16)	2.15651e-05	1.10 (1.04;1.15)	0.000169547	0.98 (0.96;1.01)	0.172785
cst7	Iron deficiency anemias, unspecified or not due to blood loss	hematopoietic	1898	1.30 (1.25;1.36)	1.46492e-30	1.09 (1.05;1.15)	7.98924e-05	1.17 (1.12;1.23)	6.16079e-12	1.14 (1.09;1.20)	5.64095e-09	1.13 (1.08;1.18)	1.47147e-07	1.10 (1.05;1.15)	2.57065e-05	1.00 (0.98;1.02)	0.860271	1.01 (0.99;1.02)	0.329523
chchd10	Other mental disorder	mental disorders	6469	1.27 (1.23;1.30)	4.24379e-66	1.05 (1.03;1.08)	8.00859e-05	1.15 (1.12;1.17)	9.47086e-26	1.12 (1.09;1.15)	1.29723e-17	1.06 (1.03;1.08)	1.93868e-05	1.05 (1.03;1.08)	3.24954e-05	1.00 (0.99;1.02)	0.488987	1.00 (0.99;1.01)	0.964335
prss22	Hyperpotassemia	endocrine/metabolic	430	1.51 (1.37;1.66)	5.12817e-17	1.21 (1.10;1.33)	8.01962e-05	1.27 (1.16;1.40)	8.38459e-07	1.23 (1.12;1.36)	1.90357e-05	1.24 (1.13;1.37)	1.00083e-05	1.21 (1.10;1.34)	7.03635e-05	1.01 (0.97;1.05)	0.646824	1.00 (0.96;1.03)	0.856273
cilp	Primary pulmonary hypertension	circulatory system	294	1.83 (1.62;2.06)	2.40872e-22	1.26 (1.12;1.41)	8.02164e-05	1.54 (1.37;1.74)	4.45307e-13	1.46 (1.30;1.63)	1.68854e-10	1.35 (1.20;1.51)	3.23251e-07	1.29 (1.15;1.44)	1.70838e-05	1.04 (0.92;1.17)	0.553885	1.01 (0.92;1.11)	0.824286
srpx	Disease of tricuspid valve	circulatory system	619	1.38 (1.27;1.51)	2.24938e-13	1.17 (1.08;1.26)	8.02275e-05	1.32 (1.22;1.43)	2.25831e-11	1.29 (1.19;1.40)	4.37272e-10	1.28 (1.18;1.38)	1.12001e-09	1.22 (1.12;1.32)	9.58016e-07	1.02 (0.97;1.08)	0.362924	0.99 (0.96;1.02)	0.355562
igf2r	Chronic ulcer of skin	dermatologic	442	1.51 (1.37;1.66)	7.93736e-17	1.21 (1.10;1.33)	8.02788e-05	1.33 (1.21;1.46)	4.57638e-09	1.32 (1.20;1.46)	6.86359e-09	1.24 (1.13;1.37)	7.01759e-06	1.27 (1.16;1.40)	5.8784e-07	1.00 (0.95;1.06)	0.909227	1.07 (1.03;1.11)	0.000221515
palm2	Chronic ulcer of skin	dermatologic	424	2.14 (1.93;2.37)	9.25591e-49	1.22 (1.10;1.34)	8.02818e-05	1.63 (1.47;1.80)	3.77372e-20	1.44 (1.29;1.59)	8.18024e-12	1.29 (1.17;1.42)	6.03539e-07	1.26 (1.15;1.39)	2.92665e-06	1.04 (1.00;1.09)	0.0755999	0.96 (0.92;1.01)	0.125548
cd300lg	E. coli	infectious diseases	817	1.26 (1.17;1.35)	4.37125e-10	1.15 (1.07;1.23)	8.03066e-05	1.17 (1.09;1.26)	9.03295e-06	1.17 (1.09;1.26)	6.72663e-06	1.19 (1.11;1.27)	8.86137e-07	1.17 (1.10;1.26)	5.53066e-06	1.02 (0.97;1.08)	0.395049	1.00 (0.97;1.02)	0.851672
ifi30	Hyposmolality and/or hyponatremia	endocrine/metabolic	952	1.43 (1.34;1.54)	3.8681e-24	1.14 (1.07;1.22)	8.03195e-05	1.25 (1.17;1.34)	4.73291e-11	1.24 (1.16;1.32)	1.49567e-10	1.22 (1.14;1.31)	2.59416e-09	1.19 (1.11;1.27)	3.32741e-07	1.00 (0.97;1.03)	0.962558	1.01 (0.99;1.04)	0.306146
ogn	Acute renal failure	genitourinary	2447	1.78 (1.71;1.86)	9.45694e-154	1.09 (1.04;1.13)	8.03259e-05	1.19 (1.15;1.24)	1.61402e-17	1.21 (1.16;1.26)	1.53081e-19	1.15 (1.11;1.20)	1.23047e-11	1.14 (1.09;1.18)	6.36316e-10	1.01 (0.99;1.03)	0.444978	1.02 (1.00;1.03)	0.020442
cthrc1	Cardiomegaly	circulatory system	1010	1.64 (1.53;1.75)	9.92026e-44	1.13 (1.06;1.21)	8.04275e-05	1.41 (1.32;1.50)	2.10635e-26	1.29 (1.21;1.38)	9.19461e-16	1.22 (1.15;1.30)	4.08385e-10	1.21 (1.13;1.28)	2.98417e-09	0.99 (0.96;1.02)	0.447379	0.97 (0.94;0.99)	0.00256936
gdf15	Edema	symptoms	994	2.01 (1.87;2.16)	4.62034e-78	1.14 (1.07;1.22)	8.04494e-05	1.45 (1.36;1.55)	1.24743e-27	1.42 (1.33;1.51)	9.51284e-25	1.35 (1.27;1.45)	2.55738e-19	1.20 (1.13;1.29)	3.30958e-08	0.98 (0.95;1.02)	0.298372
lrpap1	Circulatory disease NEC	circulatory system	3419	1.12 (1.08;1.15)	9.87033e-10	1.07 (1.04;1.11)	8.04534e-05	1.10 (1.06;1.14)	4.69796e-08	1.11 (1.07;1.15)	3.56763e-09	1.09 (1.05;1.13)	5.76649e-07	1.09 (1.06;1.13)	2.37713e-07	0.99 (0.96;1.01)	0.330278	1.02 (1.00;1.03)	0.00707781
cd28	Ascites (non malignant)	digestive	337	1.38 (1.23;1.53)	8.22979e-09	1.24 (1.11;1.38)	8.04618e-05	1.33 (1.19;1.48)	3.97909e-07	1.28 (1.15;1.42)	6.26831e-06	1.26 (1.13;1.41)	1.94463e-05	1.24 (1.12;1.38)	7.27205e-05	1.00 (0.95;1.06)	0.87445	1.02 (0.98;1.06)	0.365647
adm	Tobacco use disorder	mental disorders	1828	1.55 (1.47;1.63)	1.78654e-66	1.10 (1.05;1.15)	8.05869e-05	1.24 (1.18;1.30)	3.09134e-18	1.30 (1.24;1.36)	2.77674e-27	1.23 (1.18;1.29)	9.06618e-19	1.17 (1.12;1.23)	1.67687e-11	1.00 (0.98;1.02)	0.654918	1.00 (0.99;1.02)	0.790073
igsf9	Constipation	digestive	2966	0.98 (0.94;1.02)	0.279781	0.93 (0.90;0.96)	8.07189e-05	0.94 (0.91;0.98)	0.00139738	0.91 (0.88;0.95)	2.3301e-06	0.89 (0.86;0.92)	2.24549e-10	0.92 (0.89;0.95)	8.99242e-06	1.02 (0.99;1.04)	0.206402	0.98 (0.97;1.00)	0.0151685
milr1	Thrombocytopenia	hematopoietic	355	1.44 (1.30;1.60)	9.19969e-12	1.23 (1.11;1.37)	8.07709e-05	1.35 (1.21;1.50)	2.56432e-08	1.32 (1.19;1.46)	2.76168e-07	1.25 (1.12;1.38)	3.3697e-05	1.23 (1.11;1.37)	8.11915e-05	1.00 (0.94;1.06)	0.885916	0.99 (0.96;1.03)	0.729014
rbp2	Proteinuria	endocrine/metabolic	207	1.76 (1.53;2.03)	1.84123e-15	1.32 (1.15;1.51)	8.08855e-05	1.41 (1.23;1.62)	9.99492e-07	1.43 (1.24;1.64)	4.66563e-07	1.36 (1.18;1.56)	1.48547e-05	1.34 (1.16;1.53)	3.85226e-05	0.97 (0.91;1.04)	0.407768	1.04 (0.99;1.10)	0.122573
calcb	Acidosis	endocrine/metabolic	478	1.48 (1.35;1.62)	5.18226e-17	1.20 (1.10;1.31)	8.08995e-05	1.23 (1.12;1.34)	1.0369e-05	1.23 (1.12;1.34)	9.89936e-06	1.23 (1.12;1.34)	1.11991e-05	1.22 (1.12;1.34)	1.29277e-05	0.99 (0.95;1.04)	0.743987	1.02 (0.98;1.05)	0.404269
reg1b	Other intestinal obstruction	digestive	618	1.29 (1.19;1.40)	1.42036e-09	1.17 (1.08;1.27)	8.09707e-05	1.20 (1.11;1.30)	5.78679e-06	1.20 (1.11;1.30)	1.11279e-05	1.20 (1.11;1.30)	9.42179e-06	1.18 (1.09;1.28)	3.37448e-05	0.98 (0.95;1.01)	0.206279	0.99 (0.96;1.02)	0.423927
eif4ebp1	Acute renal failure	genitourinary	2422	1.18 (1.13;1.23)	1.35744e-15	1.08 (1.04;1.13)	8.09854e-05	1.23 (1.19;1.28)	1.57117e-24	1.24 (1.19;1.29)	5.19857e-26	1.19 (1.15;1.24)	7.89238e-18	1.11 (1.07;1.16)	2.81241e-07			1.00 (0.98;1.01)	0.785566
tnfrsf10a	Thrombocytopenia	hematopoietic	358	1.66 (1.49;1.86)	6.72842e-20	1.23 (1.11;1.37)	8.10426e-05	1.46 (1.31;1.62)	6.18551e-12	1.41 (1.26;1.56)	3.12297e-10	1.31 (1.18;1.46)	3.32435e-07	1.24 (1.12;1.38)	4.53061e-05	1.01 (0.97;1.06)	0.65088	0.98 (0.95;1.02)	0.397494
nppb	Cardiac arrest	circulatory system	318	1.65 (1.48;1.85)	1.96949e-18	1.24 (1.12;1.39)	8.10478e-05	1.65 (1.48;1.84)	5.6843e-20	1.65 (1.48;1.83)	1.03251e-19	1.45 (1.30;1.62)	1.81432e-11	1.33 (1.19;1.48)	2.26877e-07	0.99 (0.94;1.04)	0.747349	0.99 (0.94;1.04)	0.603401
grpel1	Other anemias	hematopoietic	2446	1.28 (1.22;1.33)	2.73544e-31	1.08 (1.04;1.13)	8.10661e-05	1.25 (1.20;1.30)	1.84892e-26	1.24 (1.19;1.29)	1.74103e-25	1.17 (1.12;1.22)	5.26537e-14	1.10 (1.06;1.15)	2.2922e-06	1.00 (0.98;1.02)	0.997536	1.00 (0.98;1.01)	0.756953
cd163	Septicemia	infectious diseases	1353	1.36 (1.29;1.44)	3.95038e-28	1.11 (1.06;1.17)	8.10673e-05	1.19 (1.12;1.25)	5.87365e-10	1.20 (1.14;1.27)	3.22577e-11	1.17 (1.11;1.23)	1.11283e-08	1.15 (1.09;1.21)	3.40522e-07	1.00 (0.97;1.03)	0.817284	1.00 (0.98;1.02)	0.941563
fcamr	Thrombocytopenia	hematopoietic	355	1.56 (1.40;1.74)	1.2782e-15	1.23 (1.11;1.37)	8.10835e-05	1.34 (1.20;1.48)	8.97657e-08	1.34 (1.20;1.49)	1.16693e-07	1.25 (1.13;1.39)	2.24017e-05	1.24 (1.12;1.38)	5.79352e-05	1.00 (0.95;1.06)	0.860696	1.03 (0.99;1.07)	0.146041
il12rb1	Staphylococcus infections	infectious diseases	474	1.45 (1.33;1.59)	1.12295e-15	1.20 (1.10;1.31)	8.10884e-05	1.26 (1.15;1.38)	4.46927e-07	1.25 (1.14;1.37)	1.75703e-06	1.23 (1.12;1.35)	6.57891e-06	1.20 (1.10;1.32)	6.49825e-05	0.98 (0.94;1.02)	0.285548	1.05 (1.02;1.09)	0.00105891
npc2	Abnormal findings examination of lungs	respiratory	589	1.60 (1.47;1.75)	5.19233e-26	1.18 (1.09;1.28)	8.10913e-05	1.27 (1.17;1.38)	1.00998e-08	1.28 (1.18;1.39)	2.82239e-09	1.25 (1.15;1.36)	8.64479e-08	1.20 (1.11;1.31)	7.95273e-06	1.00 (0.91;1.10)	0.991642	1.00 (0.97;1.03)	0.935979
col9a1	Cellulitis and abscess of arm/hand	dermatologic	1079	1.20 (1.12;1.27)	1.08031e-08	1.13 (1.06;1.20)	8.11112e-05	1.09 (1.03;1.16)	0.00353678	1.14 (1.07;1.21)	2.78002e-05	1.12 (1.05;1.19)	0.0002934	1.11 (1.04;1.17)	0.000984826	1.00 (0.94;1.06)	0.990329	1.02 (1.00;1.04)	0.0709069
palm2	Hypopotassemia	endocrine/metabolic	767	1.45 (1.34;1.56)	2.0733e-21	1.16 (1.08;1.24)	8.11355e-05	1.30 (1.20;1.41)	3.18382e-11	1.26 (1.17;1.37)	2.51139e-09	1.19 (1.11;1.28)	2.84751e-06	1.15 (1.07;1.24)	0.000162464	0.97 (0.94;1.00)	0.0892438	1.00 (0.96;1.03)	0.93213
sdc1	Ascites (non malignant)	digestive	349	1.43 (1.28;1.60)	1.23844e-10	1.24 (1.11;1.38)	8.11838e-05	1.33 (1.19;1.48)	2.47623e-07	1.33 (1.19;1.48)	2.85971e-07	1.25 (1.12;1.39)	4.39029e-05	1.25 (1.12;1.39)	4.76248e-05	0.98 (0.93;1.02)	0.301399	1.00 (0.96;1.04)	0.936475
efna4	Cirrhosis of liver without mention of alcohol	digestive	201	2.57 (2.22;2.98)	1.11077e-36	1.32 (1.15;1.52)	8.11976e-05	1.64 (1.43;1.89)	3.03195e-12	1.56 (1.35;1.79)	5.4742e-10	1.44 (1.25;1.66)	3.40598e-07	1.38 (1.20;1.59)	4.68656e-06	0.93 (0.77;1.12)	0.444366	0.98 (0.93;1.03)	0.37089
col4a1	Type 2 diabetes	endocrine/metabolic	2660	0.87 (0.84;0.90)	3.30599e-12	1.08 (1.04;1.12)	8.12544e-05	1.07 (1.03;1.11)	0.000927209	1.03 (0.99;1.07)	0.164279	1.04 (1.00;1.08)	0.03444	1.08 (1.04;1.13)	5.22049e-05	1.01 (0.99;1.02)	0.432588	1.00 (0.98;1.01)	0.75457
efna4	Neutropenia	hematopoietic	559	1.35 (1.23;1.47)	1.9996e-11	1.18 (1.09;1.29)	8.13412e-05	1.19 (1.09;1.29)	5.07043e-05	1.20 (1.10;1.30)	2.08195e-05	1.20 (1.10;1.30)	2.0912e-05	1.20 (1.10;1.30)	2.7106e-05	1.07 (0.94;1.22)	0.334297
mmp7	Retention of urine	genitourinary	1679	1.21 (1.15;1.27)	5.55143e-14	1.10 (1.05;1.15)	8.13439e-05	1.18 (1.13;1.24)	1.25548e-11	1.19 (1.13;1.25)	5.09552e-12	1.11 (1.05;1.16)	3.73869e-05	1.11 (1.06;1.16)	1.7712e-05	1.02 (0.99;1.05)	0.154382	0.99 (0.97;1.01)	0.306358
igfbp4	Other anemias	hematopoietic	2440	1.55 (1.49;1.62)	8.2683e-86	1.08 (1.04;1.13)	8.14116e-05	1.25 (1.19;1.30)	3.05109e-25	1.29 (1.23;1.34)	8.11358e-33	1.16 (1.11;1.21)	1.59227e-12	1.12 (1.08;1.17)	4.32252e-08	1.01 (1.00;1.03)	0.142487	1.01 (0.99;1.02)	0.489755
edil3	Peripheral vascular disease, unspecified	circulatory system	562	1.50 (1.38;1.64)	1.95809e-19	1.19 (1.09;1.29)	8.14244e-05	1.21 (1.11;1.32)	1.36586e-05	1.20 (1.10;1.31)	2.91509e-05	1.22 (1.12;1.33)	5.76228e-06	1.23 (1.13;1.34)	1.48157e-06	1.00 (0.96;1.04)	0.931025	0.99 (0.96;1.02)	0.685115
angptl1	Mitral valve disease	circulatory system	983	1.22 (1.14;1.30)	3.22832e-09	1.14 (1.07;1.21)	8.16604e-05	1.24 (1.17;1.33)	5.16232e-11	1.25 (1.17;1.33)	1.63669e-11	1.22 (1.15;1.30)	5.98163e-10	1.20 (1.13;1.28)	1.48658e-08	1.02 (0.99;1.05)	0.258166	1.01 (0.99;1.03)	0.433382
c1qtnf5	Other disorders of stomach and duodenum	digestive	555	1.28 (1.17;1.39)	1.04398e-08	1.18 (1.09;1.29)	8.16925e-05	1.27 (1.17;1.38)	2.63987e-08	1.23 (1.13;1.34)	1.58226e-06	1.21 (1.11;1.31)	8.481e-06	1.19 (1.09;1.29)	6.83226e-05	1.03 (0.98;1.07)	0.235667	1.00 (0.97;1.03)	0.81331
psap	Intestinal infection	infectious diseases	1850	1.36 (1.29;1.42)	4.98707e-36	1.10 (1.05;1.15)	8.17449e-05	1.17 (1.11;1.22)	6.72391e-11	1.17 (1.11;1.22)	1.00065e-10	1.11 (1.06;1.16)	1.27112e-05	1.10 (1.05;1.15)	6.87074e-05	1.01 (0.99;1.03)	0.582179	1.02 (1.00;1.03)	0.0629431
rspo3	Myocardial infarction	circulatory system	1624	1.24 (1.18;1.31)	2.85335e-15	1.11 (1.05;1.16)	8.1782e-05	1.09 (1.04;1.15)	0.000790513	1.08 (1.03;1.14)	0.00196886	1.09 (1.04;1.15)	0.000667507	1.10 (1.04;1.15)	0.000283646	1.03 (1.00;1.05)	0.0227955	1.01 (1.00;1.03)	0.149911
tnf	Postinflammatory pulmonary fibrosis	respiratory	461	1.61 (1.46;1.77)	6.63709e-22	1.21 (1.10;1.33)	8.18507e-05	1.35 (1.23;1.48)	9.39706e-10	1.27 (1.15;1.40)	1.14584e-06	1.24 (1.13;1.37)	8.67588e-06	1.23 (1.12;1.35)	2.0562e-05	1.16 (0.80;1.67)	0.42741	0.97 (0.93;1.01)	0.0972196
agrn	Acute renal failure	genitourinary	2442	1.76 (1.68;1.83)	1.34081e-151	1.08 (1.04;1.13)	8.1863e-05	1.20 (1.15;1.24)	5.33459e-18	1.20 (1.15;1.25)	3.96516e-18	1.17 (1.13;1.22)	1.38269e-14	1.11 (1.07;1.16)	1.67407e-07	0.99 (0.97;1.01)	0.20317	0.99 (0.98;1.01)	0.431343
ren	Respiratory failure	respiratory	1002	1.56 (1.46;1.66)	2.28785e-40	1.13 (1.06;1.20)	8.18667e-05	1.49 (1.40;1.59)	6.88261e-34	1.40 (1.31;1.50)	2.256e-24	1.38 (1.29;1.47)	6.31839e-22	1.28 (1.21;1.36)	2.70809e-15	1.00 (0.93;1.07)	0.921304	0.97 (0.95;1.00)	0.0332139
milr1	Esophageal bleeding (varices/hemorrhage)	digestive	410	1.35 (1.22;1.49)	3.33479e-09	1.22 (1.10;1.34)	8.18709e-05	1.30 (1.18;1.43)	2.0882e-07	1.29 (1.17;1.42)	5.22187e-07	1.23 (1.11;1.35)	3.43634e-05	1.21 (1.10;1.34)	8.89746e-05	1.07 (1.01;1.13)	0.0144596	0.98 (0.95;1.02)	0.308372
cr2	Alcoholism	mental disorders	1546	0.85 (0.80;0.89)	9.50883e-11	0.90 (0.86;0.95)	8.19248e-05	0.84 (0.80;0.88)	7.86426e-12	0.83 (0.79;0.88)	1.76591e-12	0.89 (0.84;0.93)	2.68297e-06	0.91 (0.86;0.95)	0.000101466	1.01 (0.99;1.04)	0.39543	1.00 (0.98;1.01)	0.6073
tafa5	Gout	endocrine/metabolic	828	1.69 (1.57;1.81)	1.34734e-47	1.15 (1.07;1.23)	8.20341e-05	1.10 (1.02;1.17)	0.00821215	1.10 (1.02;1.17)	0.00922395	1.12 (1.04;1.20)	0.00164112	1.14 (1.07;1.22)	0.000133044	1.01 (0.98;1.04)	0.565647	1.05 (1.02;1.07)	0.000346141
itga11	Pleurisy; pleural effusion	respiratory	1825	0.79 (0.76;0.83)	1.32205e-22	0.91 (0.87;0.95)	8.20346e-05	0.79 (0.76;0.83)	2.79962e-22	0.83 (0.79;0.87)	9.63541e-16	0.85 (0.81;0.89)	3.8325e-12	0.89 (0.85;0.93)	5.72829e-07	0.99 (0.97;1.02)	0.634171	0.99 (0.98;1.01)	0.424355
ifngr1	Hypoglycemia	endocrine/metabolic	357	1.56 (1.40;1.73)	3.88012e-16	1.23 (1.11;1.37)	8.20609e-05	1.11 (1.00;1.24)	0.0465343	1.15 (1.04;1.28)	0.00804834	1.16 (1.05;1.29)	0.00438281	1.25 (1.13;1.39)	1.93848e-05	1.01 (0.96;1.07)	0.655442	1.04 (1.00;1.09)	0.0399046
tnfrsf6b	Intestinal infection	infectious diseases	1912	1.35 (1.29;1.41)	2.8388e-36	1.09 (1.05;1.14)	8.21528e-05	1.16 (1.11;1.21)	1.51813e-10	1.14 (1.09;1.20)	6.57608e-09	1.13 (1.08;1.18)	8.47597e-08	1.10 (1.05;1.15)	4.56204e-05	0.97 (0.95;0.99)	0.00834481	1.02 (1.00;1.03)	0.0497458
zbtb17	E. coli	infectious diseases	800	1.41 (1.31;1.51)	4.9924e-21	1.15 (1.07;1.23)	8.21811e-05	1.21 (1.13;1.29)	1.47624e-07	1.20 (1.11;1.28)	6.1664e-07	1.18 (1.10;1.27)	2.73743e-06	1.19 (1.11;1.28)	6.98291e-07	1.01 (0.98;1.05)	0.379634	1.02 (0.99;1.05)	0.30476
cd72	Rheumatoid arthritis	musculoskeletal	612	1.33 (1.22;1.44)	1.12485e-11	1.17 (1.08;1.27)	8.22761e-05	1.18 (1.09;1.29)	4.93251e-05	1.10 (1.01;1.19)	0.0266842	1.17 (1.08;1.27)	0.000116077	1.18 (1.09;1.28)	6.32408e-05	1.02 (0.98;1.06)	0.354541	1.00 (0.97;1.03)	0.909475
folr1	Septicemia	infectious diseases	1357	1.26 (1.19;1.33)	9.21597e-16	1.11 (1.06;1.17)	8.22916e-05	1.20 (1.14;1.27)	8.51e-11	1.16 (1.10;1.22)	1.52776e-07	1.16 (1.10;1.22)	1.04648e-07	1.14 (1.08;1.20)	1.39406e-06	1.00 (0.97;1.04)	0.804715	1.01 (0.99;1.03)	0.434627
b2m	Other anemias	hematopoietic	2379	1.43 (1.37;1.49)	8.43557e-59	1.09 (1.04;1.13)	8.23043e-05	1.13 (1.08;1.18)	1.12398e-08	1.14 (1.09;1.18)	7.30052e-10	1.11 (1.07;1.16)	6.15e-07	1.09 (1.05;1.14)	2.89358e-05			1.01 (0.99;1.02)	0.327704
gzmh	Chronic renal failure [CKD]	genitourinary	2052	1.19 (1.14;1.24)	2.14894e-14	1.09 (1.05;1.14)	8.23102e-05	1.20 (1.14;1.25)	9.23563e-15	1.19 (1.14;1.24)	2.60829e-14	1.01 (0.97;1.06)	0.510321	1.03 (0.98;1.07)	0.20804	1.02 (0.98;1.05)	0.392817	0.99 (0.98;1.01)	0.536252
reg4	Blood in stool	digestive	400	1.44 (1.30;1.60)	2.82592e-12	1.22 (1.10;1.34)	8.23236e-05	1.23 (1.11;1.36)	5.38381e-05	1.25 (1.14;1.38)	7.30063e-06	1.22 (1.11;1.35)	7.44015e-05	1.20 (1.09;1.32)	0.000270766	1.01 (0.92;1.10)	0.869087	0.99 (0.96;1.03)	0.718092
cd300e	Cellulitis and abscess of arm/hand	dermatologic	1083	1.61 (1.51;1.71)	7.8723e-50	1.13 (1.06;1.20)	8.23897e-05	1.18 (1.11;1.26)	1.20138e-07	1.21 (1.13;1.29)	3.4751e-09	1.16 (1.09;1.23)	2.11518e-06	1.14 (1.07;1.21)	2.03311e-05	1.01 (0.98;1.04)	0.496596	1.02 (1.00;1.04)	0.074556
fam3c	Noninfectious gastroenteritis	digestive	1256	1.29 (1.22;1.37)	5.29197e-18	1.12 (1.06;1.18)	8.24402e-05	1.12 (1.06;1.19)	4.68739e-05	1.12 (1.06;1.19)	3.97055e-05	1.13 (1.07;1.19)	1.71439e-05	1.13 (1.07;1.19)	1.70622e-05	1.01 (0.98;1.03)	0.654486	1.01 (0.99;1.03)	0.345119
ncs1	Myocardial infarction	circulatory system	1624	1.18 (1.12;1.25)	1.16298e-09	1.10 (1.05;1.16)	8.24438e-05	1.09 (1.03;1.14)	0.0014059	1.12 (1.07;1.18)	4.74887e-06	1.13 (1.08;1.19)	1.10929e-06	1.10 (1.05;1.16)	6.9004e-05	0.99 (0.97;1.02)	0.630461	0.98 (0.97;1.00)	0.0461946
il1rl1	Osteoporosis NOS	musculoskeletal	2303	1.17 (1.12;1.23)	1.53489e-11	1.09 (1.04;1.13)	8.24716e-05	1.15 (1.10;1.20)	2.30357e-10	1.14 (1.10;1.19)	3.50146e-10	1.10 (1.05;1.15)	9.61679e-06	1.09 (1.05;1.14)	3.22702e-05	1.00 (0.98;1.02)	0.914085	1.00 (0.99;1.02)	0.926006
ltbp3	Cirrhosis of liver without mention of alcohol	digestive	195	2.12 (1.83;2.45)	1.16042e-23	1.34 (1.16;1.54)	8.25845e-05	1.54 (1.33;1.78)	7.10103e-09	1.48 (1.28;1.72)	1.33742e-07	1.34 (1.16;1.55)	9.81989e-05	1.42 (1.23;1.64)	2.16734e-06	0.98 (0.89;1.07)	0.590606	1.12 (1.06;1.18)	1.24687e-05
tff2	Urinary tract infection	genitourinary	3099	1.27 (1.23;1.32)	5.21866e-36	1.08 (1.04;1.12)	8.25949e-05	1.13 (1.09;1.17)	1.34792e-10	1.15 (1.10;1.19)	3.02869e-13	1.12 (1.08;1.17)	2.10949e-10	1.11 (1.07;1.15)	4.7566e-08	1.00 (0.99;1.02)	0.758156	1.01 (0.99;1.02)	0.363525
ndufs6	Unspecified monoarthritis	musculoskeletal	2769	1.16 (1.12;1.21)	4.13152e-15	1.08 (1.04;1.12)	8.26409e-05	1.11 (1.07;1.15)	1.32799e-07	1.10 (1.06;1.15)	2.34602e-07	1.08 (1.04;1.13)	2.65081e-05	1.08 (1.04;1.12)	4.0862e-05
rnase6	Chronic ulcer of skin	dermatologic	428	2.32 (2.10;2.57)	5.85482e-60	1.21 (1.10;1.33)	8.26626e-05	1.46 (1.33;1.61)	9.17009e-15	1.49 (1.35;1.64)	4.68858e-16	1.38 (1.25;1.52)	7.0999e-11	1.30 (1.18;1.43)	1.22429e-07	0.99 (0.94;1.04)	0.620021	1.08 (1.04;1.12)	4.44714e-05
rnase6	Hypotension NOS	circulatory system	1255	1.54 (1.45;1.63)	4.19005e-46	1.12 (1.06;1.18)	8.26805e-05	1.21 (1.15;1.28)	1.5571e-11	1.23 (1.16;1.30)	7.01637e-13	1.20 (1.13;1.27)	3.30905e-10	1.16 (1.10;1.23)	1.19637e-07	1.01 (0.99;1.04)	0.388989	1.00 (0.98;1.02)	0.955869
scarf2	Atrial fibrillation and flutter	circulatory system	1477	1.19 (1.13;1.27)	4.50518e-09	1.11 (1.05;1.17)	8.27555e-05	1.09 (1.03;1.15)	0.0019736	1.11 (1.06;1.17)	6.29215e-05	1.13 (1.07;1.19)	7.22879e-06	1.12 (1.06;1.18)	1.36483e-05	1.01 (0.98;1.03)	0.497195	0.98 (0.96;0.99)	0.00818231
lifr	Hyposmolality and/or hyponatremia	endocrine/metabolic	995	1.26 (1.18;1.35)	8.23596e-13	1.13 (1.07;1.21)	8.30462e-05	1.24 (1.17;1.33)	2.33332e-11	1.24 (1.16;1.32)	3.23874e-11	1.17 (1.10;1.25)	7.72528e-07	1.17 (1.10;1.25)	9.0191e-07	1.00 (0.96;1.04)	0.822639	0.98 (0.96;1.00)	0.118555
mfap4	Other forms of chronic heart disease	circulatory system	923	1.33 (1.24;1.42)	8.39459e-17	1.14 (1.07;1.22)	8.31679e-05	1.37 (1.28;1.47)	4.50845e-20	1.37 (1.28;1.46)	2.00924e-20	1.32 (1.23;1.41)	1.1085e-16	1.23 (1.15;1.31)	4.8518e-10	1.05 (1.00;1.09)	0.0509909	0.99 (0.96;1.01)	0.257161
wars	Coronary atherosclerosis	circulatory system	2538	1.19 (1.14;1.23)	3.38471e-17	1.08 (1.04;1.12)	8.31903e-05	1.12 (1.08;1.16)	1.40181e-08	1.10 (1.06;1.15)	1.07043e-06	1.09 (1.05;1.13)	1.00592e-05	1.08 (1.04;1.13)	4.44338e-05	1.03 (1.01;1.05)	0.00210088	1.05 (1.03;1.06)	1.26804e-08
acyp1	Impacted cerumen	sense organs	977	0.86 (0.80;0.91)	1.71446e-06	0.88 (0.83;0.94)	8.33636e-05	0.84 (0.79;0.90)	8.07799e-08	0.83 (0.78;0.89)	1.97662e-08	0.88 (0.82;0.93)	4.22728e-05	0.88 (0.83;0.94)	8.26577e-05	0.98 (0.92;1.04)	0.4728	1.01 (0.99;1.03)	0.280801
c7	Mitral valve disease	circulatory system	957	1.34 (1.25;1.43)	4.13568e-18	1.14 (1.07;1.21)	8.33658e-05	1.33 (1.24;1.42)	9.10223e-18	1.34 (1.26;1.43)	5.12392e-19	1.25 (1.18;1.34)	5.38396e-12	1.20 (1.12;1.27)	4.8077e-08	0.99 (0.95;1.03)	0.63026	1.00 (0.98;1.02)	0.957613
tnfrsf11b	Cardiac pacemaker in situ	circulatory system	682	1.31 (1.20;1.43)	3.84461e-10	1.17 (1.08;1.26)	8.34216e-05	1.28 (1.19;1.39)	5.77534e-10	1.20 (1.11;1.30)	5.28632e-06	1.21 (1.12;1.31)	1.74278e-06	1.17 (1.09;1.27)	6.15188e-05	1.01 (0.98;1.05)	0.419004	1.00 (0.97;1.03)	0.859924
cxcl8	Respiratory insufficiency	respiratory	413	1.29 (1.17;1.43)	3.89556e-07	1.22 (1.10;1.34)	8.35027e-05	1.38 (1.25;1.52)	2.59729e-10	1.38 (1.25;1.52)	1.18411e-10	1.39 (1.26;1.53)	2.43992e-11	1.33 (1.21;1.47)	7.49041e-09	0.97 (0.90;1.04)	0.406058	1.00 (0.96;1.04)	0.982009
hjv	Acute renal failure	genitourinary	2339	1.39 (1.34;1.45)	8.14778e-56	1.09 (1.04;1.13)	8.35107e-05	1.19 (1.14;1.24)	3.4472e-16	1.19 (1.14;1.24)	5.72846e-16	1.14 (1.09;1.19)	5.02414e-10	1.10 (1.06;1.15)	5.16344e-06	1.02 (0.98;1.06)	0.338953	1.03 (1.01;1.04)	0.000209701
tnf	Rash and other nonspecific skin eruption	dermatologic	953	1.28 (1.20;1.37)	1.41233e-13	1.14 (1.07;1.21)	8.35765e-05	1.18 (1.10;1.26)	7.83553e-07	1.15 (1.08;1.23)	2.11122e-05	1.15 (1.08;1.22)	3.10754e-05	1.13 (1.06;1.21)	0.000106731	0.94 (0.81;1.10)	0.447339	1.00 (0.97;1.02)	0.732315
adm	Disease of tricuspid valve	circulatory system	652	1.73 (1.58;1.88)	6.68416e-36	1.17 (1.08;1.26)	8.3616e-05	1.30 (1.20;1.41)	3.54802e-10	1.36 (1.26;1.47)	4.2077e-14	1.32 (1.22;1.43)	5.02786e-12	1.28 (1.19;1.39)	4.39272e-10	1.00 (0.97;1.04)	0.829711	1.00 (0.97;1.03)	0.958146
cdcp1	Bronchopneumonia and lung abscess	respiratory	262	1.83 (1.60;2.09)	2.18455e-18	1.28 (1.13;1.44)	8.36197e-05	1.69 (1.49;1.91)	3.91628e-16	1.49 (1.32;1.69)	2.15918e-10	1.30 (1.15;1.47)	2.23949e-05	1.32 (1.17;1.50)	6.59981e-06	0.96 (0.90;1.03)	0.26895	1.02 (0.97;1.07)	0.380452
chi3l1	Other disorders of intestine	digestive	662	1.30 (1.20;1.42)	1.39432e-10	1.17 (1.08;1.26)	8.36212e-05	1.22 (1.13;1.32)	3.96873e-07	1.22 (1.13;1.32)	4.08189e-07	1.20 (1.11;1.29)	5.5232e-06	1.19 (1.10;1.29)	6.82373e-06	1.02 (0.98;1.06)	0.278569	1.03 (1.00;1.06)	0.0452222
areg	Delirium due to conditions classified elsewhere	mental disorders	792	1.56 (1.44;1.68)	7.88027e-29	1.17 (1.08;1.26)	8.36254e-05	1.38 (1.28;1.49)	2.72849e-16	1.33 (1.23;1.43)	9.05303e-13	1.24 (1.15;1.34)	5.41273e-08	1.21 (1.12;1.30)	1.83624e-06	1.02 (0.99;1.06)	0.156651	1.00 (0.97;1.02)	0.807394
ncs1	Syncope and collapse	symptoms	1763	1.16 (1.10;1.22)	2.80945e-08	1.10 (1.05;1.15)	8.36273e-05	1.14 (1.09;1.19)	1.24125e-07	1.13 (1.08;1.18)	3.20172e-07	1.13 (1.08;1.19)	2.56353e-07	1.09 (1.04;1.15)	0.000156165	0.99 (0.97;1.01)	0.292179	0.98 (0.96;0.99)	0.00711233
reg4	Pulmonary collapse; interstitial and compensatory emphysema	respiratory	899	1.29 (1.20;1.38)	7.67219e-13	1.14 (1.07;1.22)	8.36728e-05	1.15 (1.07;1.23)	4.85273e-05	1.17 (1.10;1.25)	2.87626e-06	1.14 (1.07;1.22)	7.86842e-05	1.13 (1.06;1.21)	0.000185463	1.00 (0.94;1.06)	0.931471	1.01 (0.99;1.04)	0.258226
rab6a	Constipation	digestive	3045	0.84 (0.81;0.87)	3.10661e-20	0.93 (0.90;0.96)	8.37039e-05	0.88 (0.85;0.91)	5.41167e-12	0.90 (0.87;0.93)	4.31533e-09	0.92 (0.89;0.95)	3.04908e-06	0.93 (0.89;0.96)	3.71065e-05	1.00 (0.99;1.02)	0.645437	1.00 (0.98;1.01)	0.627819
ccl21	Hypoglycemia	endocrine/metabolic	357	1.83 (1.65;2.04)	8.40998e-29	1.24 (1.11;1.37)	8.37071e-05	1.45 (1.31;1.61)	4.50221e-12	1.45 (1.31;1.61)	4.15785e-12	1.31 (1.18;1.46)	4.00772e-07	1.24 (1.12;1.38)	4.75428e-05	1.00 (0.95;1.06)	0.869741	1.01 (0.97;1.05)	0.756243
pgf	Other chronic ischemic heart disease, unspecified	circulatory system	2291	1.47 (1.41;1.55)	1.7027e-57	1.09 (1.04;1.14)	8.37735e-05	1.17 (1.12;1.22)	7.1236e-12	1.12 (1.08;1.18)	1.40505e-07	1.12 (1.08;1.17)	5.76759e-08	1.12 (1.07;1.17)	2.43005e-07	0.98 (0.96;0.99)	0.0118624	1.00 (0.98;1.01)	0.607489
heph	Diabetic retinopathy	endocrine/metabolic	389	2.19 (1.98;2.43)	6.16043e-51	1.22 (1.11;1.35)	8.37919e-05	2.09 (1.88;2.31)	8.76667e-45	2.26 (2.04;2.50)	3.50077e-54	1.66 (1.50;1.84)	1.0824e-22	1.66 (1.50;1.84)	9.93668e-23	0.96 (0.82;1.12)	0.607116	0.98 (0.95;1.02)	0.373255
havcr1	Edema	symptoms	993	1.52 (1.42;1.63)	1.6113e-31	1.14 (1.07;1.21)	8.38142e-05	1.46 (1.37;1.56)	4.19312e-31	1.44 (1.35;1.54)	4.74679e-29	1.28 (1.20;1.37)	1.37905e-14	1.18 (1.11;1.25)	3.93419e-07	1.01 (0.98;1.04)	0.713998	1.02 (1.00;1.05)	0.10702
cd302	Essential hypertension	circulatory system	8678	1.22 (1.20;1.25)	2.02729e-67	1.04 (1.02;1.07)	8.38367e-05	1.10 (1.08;1.12)	3.13548e-18	1.11 (1.08;1.13)	5.06551e-21	1.09 (1.07;1.11)	1.55794e-15	1.06 (1.04;1.08)	1.33833e-07	1.00 (0.99;1.01)	0.658799	0.99 (0.98;1.00)	0.0186434
egfl7	Mitral valve disease	circulatory system	974	1.25 (1.17;1.33)	6.61206e-11	1.14 (1.07;1.21)	8.38979e-05	1.13 (1.06;1.20)	0.000277557	1.15 (1.07;1.22)	3.28717e-05	1.15 (1.08;1.23)	2.14517e-05	1.15 (1.08;1.22)	2.83498e-05	0.97 (0.95;1.00)	0.0694202	1.03 (1.01;1.05)	0.011858
acta2	Cerebrovascular disease	circulatory system	535	1.44 (1.30;1.59)	7.54423e-13	1.20 (1.09;1.31)	8.39673e-05	1.25 (1.14;1.37)	1.20369e-06	1.24 (1.14;1.36)	1.72275e-06	1.25 (1.14;1.37)	1.06761e-06	1.26 (1.15;1.37)	5.96033e-07	0.98 (0.95;1.02)	0.416095
ntrk3	Congestive heart failure (CHF) NOS	circulatory system	897	0.75 (0.70;0.81)	1.31334e-16	1.14 (1.07;1.22)	8.40476e-05	0.81 (0.76;0.87)	1.05242e-09	0.97 (0.90;1.03)	0.302342	0.95 (0.89;1.02)	0.140653	1.09 (1.02;1.16)	0.00876835	1.03 (0.99;1.06)	0.162494	0.99 (0.96;1.02)	0.404564
timp1	Cellulitis and abscess of arm/hand	dermatologic	1067	1.48 (1.39;1.58)	1.24746e-34	1.13 (1.06;1.20)	8.41253e-05	1.23 (1.16;1.31)	4.22371e-11	1.20 (1.13;1.28)	2.88856e-09	1.17 (1.10;1.24)	4.87578e-07	1.15 (1.08;1.22)	8.51708e-06	1.00 (0.94;1.05)	0.895525	1.04 (1.01;1.06)	0.00117565
tnfrsf10b	Shortness of breath	respiratory	1730	1.57 (1.49;1.66)	2.62305e-65	1.10 (1.05;1.16)	8.42201e-05	1.27 (1.21;1.33)	2.05084e-22	1.23 (1.17;1.29)	5.7626e-17	1.20 (1.15;1.26)	3.88108e-14	1.12 (1.07;1.18)	1.79251e-06	0.99 (0.96;1.02)	0.445797	1.01 (0.99;1.03)	0.40464
lgals1	Chronic renal failure [CKD]	genitourinary	2088	2.02 (1.93;2.11)	1.85069e-199	1.09 (1.04;1.14)	8.42478e-05	1.14 (1.09;1.19)	6.71188e-09	1.13 (1.08;1.18)	1.01284e-07	1.21 (1.16;1.27)	4.08903e-18	1.21 (1.16;1.26)	3.07084e-17	1.01 (0.99;1.03)	0.573859	0.99 (0.97;1.01)	0.216478
itga5	Ascites (non malignant)	digestive	348	1.45 (1.30;1.62)	2.63212e-11	1.24 (1.11;1.38)	8.4313e-05	1.27 (1.14;1.42)	1.04749e-05	1.27 (1.14;1.42)	1.01722e-05	1.21 (1.09;1.35)	0.000350046	1.26 (1.13;1.40)	1.83639e-05	1.01 (0.95;1.08)	0.662529	1.02 (0.99;1.06)	0.219022
igfbp7	Proteinuria	endocrine/metabolic	208	1.98 (1.72;2.30)	3.5427e-20	1.32 (1.15;1.52)	8.43204e-05	1.43 (1.24;1.65)	5.0898e-07	1.43 (1.25;1.65)	4.61572e-07	1.35 (1.17;1.55)	2.43061e-05	1.38 (1.20;1.58)	6.65798e-06	0.98 (0.91;1.05)	0.537938	0.95 (0.90;1.01)	0.102015
nppb	Other specified cardiac dysrhythmias	circulatory system	900	1.40 (1.31;1.50)	9.81344e-23	1.14 (1.07;1.22)	8.43347e-05	1.31 (1.23;1.40)	3.12858e-16	1.31 (1.23;1.40)	3.429e-16	1.22 (1.14;1.30)	1.99407e-09	1.18 (1.10;1.26)	8.09239e-07	1.01 (0.98;1.04)	0.624007	1.02 (0.99;1.05)	0.163109
col18a1	Hemorrhage of gastrointestinal tract	digestive	1551	1.23 (1.17;1.30)	2.97025e-14	1.11 (1.05;1.16)	8.44136e-05	1.13 (1.08;1.19)	1.57903e-06	1.14 (1.08;1.19)	7.49719e-07	1.14 (1.09;1.20)	1.53422e-07	1.13 (1.08;1.19)	1.01926e-06	0.99 (0.97;1.02)	0.576513	1.00 (0.98;1.02)	0.911631
egfl7	Other anemias	hematopoietic	2400	1.22 (1.17;1.27)	5.7732e-20	1.08 (1.04;1.13)	8.44261e-05	1.09 (1.05;1.13)	4.28735e-05	1.10 (1.05;1.14)	9.23903e-06	1.10 (1.05;1.14)	8.24392e-06	1.09 (1.05;1.14)	1.66719e-05	0.98 (0.96;1.00)	0.0492788	1.01 (0.99;1.02)	0.462697
gsta1	Other chronic nonalcoholic liver disease	digestive	696	2.28 (2.12;2.46)	3.28306e-103	1.16 (1.08;1.25)	8.44639e-05	1.44 (1.34;1.56)	1.80873e-21	1.25 (1.16;1.35)	7.12384e-09	1.19 (1.10;1.28)	5.10959e-06	1.17 (1.08;1.26)	5.10726e-05	0.99 (0.96;1.02)	0.510095	1.19 (1.16;1.22)	1.36688e-42
ptn	Decubitus ulcer	dermatologic	612	1.35 (1.24;1.48)	5.60089e-12	1.18 (1.08;1.28)	8.45281e-05	1.34 (1.23;1.45)	2.82444e-12	1.25 (1.15;1.36)	5.58508e-08	1.25 (1.15;1.36)	6.44324e-08	1.20 (1.11;1.30)	9.00023e-06	0.99 (0.96;1.03)	0.610716	1.01 (0.98;1.04)	0.536879
golm2	Phlebitis and thrombophlebitis of lower extremities	circulatory system	624	1.26 (1.16;1.36)	1.38143e-08	1.17 (1.08;1.27)	8.45989e-05	1.16 (1.07;1.26)	0.000215762	1.19 (1.10;1.28)	2.5248e-05	1.19 (1.10;1.29)	1.39974e-05	1.17 (1.08;1.27)	0.000103961	1.02 (0.95;1.08)	0.630517	1.10 (1.07;1.13)	9.2735e-12
capg	Cancer of bronchus; lung	neoplasms	613	1.47 (1.35;1.59)	8.53561e-20	1.17 (1.08;1.27)	8.46366e-05	1.23 (1.13;1.33)	7.85112e-07	1.16 (1.07;1.26)	0.000264112	1.16 (1.07;1.25)	0.000417811	1.17 (1.08;1.27)	0.000100144	1.00 (0.97;1.04)	0.787288	1.01 (0.98;1.04)	0.520507
il3ra	Thrombocytopenia	hematopoietic	355	1.39 (1.25;1.55)	2.15648e-09	1.23 (1.11;1.37)	8.46713e-05	1.30 (1.17;1.44)	1.06741e-06	1.27 (1.14;1.41)	7.14388e-06	1.27 (1.15;1.41)	6.28573e-06	1.23 (1.11;1.37)	8.46713e-05			1.00 (0.96;1.03)	0.7998
reg4	Chronic airway obstruction	respiratory	1716	1.42 (1.35;1.50)	7.01266e-44	1.10 (1.05;1.15)	8.4673e-05	1.20 (1.15;1.26)	5.18541e-14	1.23 (1.18;1.29)	7.45654e-18	1.10 (1.05;1.16)	5.86434e-05	1.08 (1.03;1.13)	0.00156716	1.05 (1.01;1.10)	0.00981267	1.00 (0.98;1.01)	0.595938
wfdc2	Postoperative infection	infectious diseases	514	1.44 (1.31;1.59)	9.69037e-14	1.19 (1.09;1.30)	8.47858e-05	1.14 (1.04;1.25)	0.00362406	1.22 (1.11;1.33)	1.53144e-05	1.22 (1.12;1.33)	9.59221e-06	1.20 (1.10;1.31)	5.87066e-05	1.00 (0.96;1.05)	0.91582	0.99 (0.96;1.02)	0.47503
dner	Cholelithiasis	digestive	1109	0.72 (0.68;0.76)	4.63636e-27	0.89 (0.84;0.94)	8.48201e-05	0.82 (0.77;0.87)	4.30979e-11	0.84 (0.79;0.89)	3.37386e-09	0.88 (0.83;0.93)	1.3854e-05	0.87 (0.82;0.92)	1.93862e-06	1.00 (0.97;1.02)	0.864754	1.01 (0.99;1.03)	0.326662
adam22	Pleurisy; pleural effusion	respiratory	1819	0.95 (0.90;0.99)	0.0210912	0.91 (0.87;0.95)	8.48958e-05	0.83 (0.80;0.87)	2.57045e-14	0.86 (0.82;0.90)	2.88054e-10	0.87 (0.83;0.91)	1.04715e-09	0.90 (0.86;0.94)	4.9109e-06	1.00 (0.98;1.02)	0.931941	1.01 (0.99;1.02)	0.527142
igfbp6	Pleurisy; pleural effusion	respiratory	1829	1.09 (1.03;1.15)	0.00269125	0.91 (0.87;0.95)	8.50177e-05	0.89 (0.85;0.93)	1.19119e-06	0.87 (0.83;0.92)	2.6759e-08	0.90 (0.86;0.95)	2.46244e-05	0.91 (0.87;0.95)	6.52004e-05	0.98 (0.96;1.01)	0.146326	1.01 (0.99;1.03)	0.338373
cd300lf	Cirrhosis of liver without mention of alcohol	digestive	207	1.84 (1.60;2.11)	2.14166e-17	1.31 (1.15;1.50)	8.50461e-05	1.41 (1.23;1.62)	6.79256e-07	1.38 (1.20;1.58)	3.67671e-06	1.35 (1.18;1.54)	1.6677e-05	1.35 (1.18;1.55)	1.13021e-05	0.97 (0.91;1.04)	0.444696	1.03 (0.98;1.08)	0.319905
tfpi2	Pneumococcal pneumonia	respiratory	1830	1.33 (1.27;1.40)	4.26699e-31	1.10 (1.05;1.15)	8.51517e-05	1.16 (1.11;1.22)	2.17838e-10	1.11 (1.06;1.17)	5.00594e-06	1.11 (1.06;1.16)	1.37417e-05	1.13 (1.08;1.19)	1.2566e-07	1.01 (0.98;1.04)	0.491941	1.00 (0.98;1.02)	0.99141
tff3	Hypopotassemia	endocrine/metabolic	786	1.34 (1.24;1.44)	4.93737e-14	1.16 (1.08;1.24)	8.5184e-05	1.25 (1.16;1.34)	9.37089e-09	1.22 (1.13;1.31)	1.15723e-07	1.23 (1.14;1.32)	3.34448e-08	1.24 (1.15;1.33)	6.29683e-09	1.01 (0.92;1.10)	0.846265	1.02 (0.99;1.04)	0.251439
klk11	Hyposmolality and/or hyponatremia	endocrine/metabolic	1003	1.26 (1.18;1.34)	1.03759e-12	1.13 (1.06;1.21)	8.51983e-05	1.17 (1.10;1.25)	5.38898e-07	1.17 (1.10;1.25)	7.33777e-07	1.18 (1.11;1.26)	1.8494e-07	1.15 (1.08;1.23)	7.92057e-06	1.02 (0.97;1.07)	0.449608	1.01 (0.98;1.03)	0.617029
pdzk1	Hyperpotassemia	endocrine/metabolic	430	1.60 (1.45;1.77)	3.41069e-21	1.21 (1.10;1.34)	8.52656e-05	1.53 (1.39;1.69)	6.34884e-18	1.29 (1.17;1.42)	3.26175e-07	1.25 (1.13;1.38)	6.17531e-06	1.22 (1.10;1.34)	7.06666e-05	1.01 (0.97;1.06)	0.567465	1.02 (0.99;1.07)	0.224819
milr1	Hypoglycemia	endocrine/metabolic	353	1.60 (1.44;1.78)	2.27803e-18	1.23 (1.11;1.37)	8.52995e-05	1.41 (1.27;1.57)	1.46069e-10	1.34 (1.20;1.49)	6.22283e-08	1.29 (1.16;1.43)	1.42269e-06	1.23 (1.11;1.37)	8.14778e-05	1.08 (1.02;1.15)	0.0145588	1.00 (0.97;1.05)	0.808425
c5	Disorders of calcium/phosphorus metabolism	endocrine/metabolic	456	1.31 (1.19;1.43)	1.91614e-08	1.20 (1.10;1.32)	8.53945e-05	1.22 (1.12;1.34)	1.69042e-05	1.23 (1.13;1.35)	7.41693e-06	1.21 (1.10;1.33)	5.1505e-05	1.20 (1.10;1.32)	8.53945e-05	0.99 (0.95;1.03)	0.522598	0.98 (0.94;1.02)	0.312993
lgmn	Respiratory failure	respiratory	1005	1.44 (1.35;1.53)	1.09229e-29	1.13 (1.06;1.21)	8.54467e-05	1.31 (1.23;1.39)	5.38679e-17	1.22 (1.14;1.30)	6.62019e-10	1.17 (1.10;1.24)	9.33222e-07	1.16 (1.09;1.23)	3.07324e-06	1.04 (0.97;1.12)	0.265375	0.99 (0.97;1.01)	0.398707
ctbs	Iron deficiency anemias, unspecified or not due to blood loss	hematopoietic	1802	1.20 (1.14;1.26)	4.73699e-14	1.10 (1.05;1.15)	8.5453e-05	1.16 (1.10;1.21)	8.08325e-10	1.15 (1.10;1.21)	1.98845e-09	1.12 (1.07;1.17)	3.26587e-06	1.10 (1.05;1.16)	3.45625e-05	1.02 (0.98;1.05)	0.314163	1.00 (0.99;1.02)	0.601902
msr1	Chronic renal failure [CKD]	genitourinary	2102	1.69 (1.61;1.77)	1.46793e-105	1.09 (1.04;1.14)	8.55994e-05	1.19 (1.14;1.24)	9.13243e-15	1.21 (1.16;1.27)	9.23475e-18	1.15 (1.10;1.20)	3.52497e-10	1.11 (1.07;1.16)	1.2394e-06	0.97 (0.93;1.02)	0.264765	1.02 (1.00;1.03)	0.0555559
dtnb	Hyperparathyroidism	endocrine/metabolic	200	1.90 (1.64;2.20)	7.31025e-18	1.33 (1.15;1.53)	8.57104e-05	1.52 (1.32;1.75)	8.58941e-09	1.55 (1.34;1.78)	2.39302e-09	1.49 (1.29;1.72)	4.01527e-08	1.37 (1.19;1.58)	1.39478e-05			1.03 (0.98;1.09)	0.232779
ggt5	Diabetic retinopathy	endocrine/metabolic	398	1.61 (1.46;1.78)	6.57682e-21	1.22 (1.10;1.34)	8.57571e-05	1.65 (1.49;1.82)	6.15386e-23	1.64 (1.49;1.81)	1.10384e-22	1.31 (1.19;1.45)	7.63976e-08	1.28 (1.16;1.41)	1.36317e-06	0.97 (0.93;1.02)	0.280828	0.97 (0.94;1.01)	0.154512
mmp7	Bronchopneumonia and lung abscess	respiratory	262	1.67 (1.47;1.89)	3.77296e-15	1.28 (1.13;1.44)	8.57845e-05	1.48 (1.30;1.67)	7.0461e-10	1.50 (1.32;1.69)	2.01298e-10	1.32 (1.17;1.49)	8.91133e-06	1.32 (1.17;1.49)	9.08351e-06	0.93 (0.85;1.01)	0.0977127	0.96 (0.92;1.01)	0.096742
lrtm2	Mitral valve disease	circulatory system	973	0.83 (0.78;0.88)	1.55992e-08	0.88 (0.83;0.94)	8.58097e-05	0.86 (0.80;0.92)	3.55725e-06	0.87 (0.82;0.93)	2.41634e-05	0.89 (0.83;0.94)	0.000156637	0.88 (0.83;0.94)	6.78301e-05	0.99 (0.95;1.04)	0.677535	1.00 (0.97;1.02)	0.871587
tnfrsf4	Pneumococcal pneumonia	respiratory	1826	1.45 (1.38;1.52)	3.69594e-51	1.10 (1.05;1.15)	8.5838e-05	1.17 (1.11;1.22)	1.5147e-10	1.17 (1.11;1.22)	1.65889e-10	1.15 (1.10;1.21)	1.49065e-09	1.12 (1.07;1.17)	1.44537e-06	1.01 (0.98;1.05)	0.456008	1.02 (1.00;1.04)	0.013837
tnfrsf12a	Ulcer of esophagus	digestive	435	1.40 (1.26;1.55)	1.20312e-10	1.21 (1.10;1.33)	8.58745e-05	1.24 (1.13;1.37)	1.27945e-05	1.25 (1.14;1.38)	5.2365e-06	1.26 (1.15;1.39)	1.70373e-06	1.24 (1.13;1.36)	1.18228e-05	0.97 (0.90;1.03)	0.307515	1.00 (0.97;1.04)	0.836594
itga11	Tobacco use disorder	mental disorders	1807	0.78 (0.74;0.81)	4.7535e-26	0.91 (0.87;0.95)	8.5889e-05	0.80 (0.76;0.84)	9.64334e-21	0.84 (0.80;0.88)	3.51916e-14	0.87 (0.83;0.91)	8.88203e-09	0.90 (0.86;0.94)	6.18003e-06	0.99 (0.96;1.01)	0.316383	0.98 (0.96;1.00)	0.010882
plxdc2	Cirrhosis of liver without mention of alcohol	digestive	202	1.52 (1.32;1.75)	4.12935e-09	1.32 (1.15;1.52)	8.59218e-05	1.34 (1.16;1.54)	4.00955e-05	1.35 (1.17;1.55)	2.61833e-05	1.34 (1.16;1.53)	4.31813e-05	1.34 (1.17;1.54)	3.28369e-05	1.03 (0.96;1.10)	0.460994	0.98 (0.93;1.03)	0.39289
cst1	Arthropathy NOS	musculoskeletal	4935	0.89 (0.87;0.92)	1.54031e-15	0.95 (0.92;0.97)	8.59572e-05	0.94 (0.92;0.97)	2.53839e-05	0.94 (0.91;0.97)	8.20982e-06	0.94 (0.92;0.97)	6.25836e-05	0.94 (0.92;0.97)	4.94769e-05	1.00 (0.99;1.01)	0.950307	1.00 (0.99;1.01)	0.603732
klk11	Hypovolemia	endocrine/metabolic	1212	1.31 (1.24;1.39)	4.00509e-20	1.12 (1.06;1.18)	8.59703e-05	1.13 (1.07;1.20)	2.37124e-05	1.14 (1.07;1.20)	1.09482e-05	1.16 (1.09;1.22)	5.28436e-07	1.13 (1.07;1.20)	1.79739e-05	1.01 (0.96;1.05)	0.768777	1.02 (1.00;1.04)	0.0627277
ly9	Lymphadenitis	hematopoietic	517	1.28 (1.17;1.40)	3.17727e-08	1.19 (1.09;1.30)	8.6074e-05	1.17 (1.07;1.27)	0.000463772	1.17 (1.07;1.27)	0.000419494	1.19 (1.09;1.30)	7.56324e-05	1.20 (1.10;1.31)	3.41196e-05	1.01 (0.97;1.05)	0.748058	1.02 (0.99;1.05)	0.233695
itga5	Duodenal ulcer	digestive	281	1.52 (1.35;1.72)	1.17809e-11	1.27 (1.13;1.43)	8.60969e-05	1.33 (1.19;1.50)	1.87605e-06	1.30 (1.16;1.47)	1.25278e-05	1.25 (1.11;1.41)	0.000185741	1.29 (1.15;1.45)	1.98767e-05	0.98 (0.92;1.05)	0.600351	1.01 (0.96;1.05)	0.790944
ddah1	Other anemias	hematopoietic	2446	1.24 (1.19;1.29)	1.17914e-24	1.08 (1.04;1.13)	8.6142e-05	1.10 (1.06;1.15)	3.24596e-06	1.12 (1.08;1.17)	2.44033e-08	1.13 (1.09;1.18)	2.20603e-09	1.10 (1.06;1.15)	1.69291e-06	1.02 (1.00;1.04)	0.0322833	1.01 (1.00;1.03)	0.0630463
il6	Respiratory failure	respiratory	1001	1.84 (1.73;1.97)	1.84432e-77	1.13 (1.07;1.21)	8.62054e-05	1.40 (1.31;1.49)	1.1776e-24	1.35 (1.27;1.45)	2.89609e-20	1.24 (1.17;1.32)	1.22007e-11	1.19 (1.11;1.26)	1.02995e-07			1.00 (0.97;1.02)	0.77021
dpp6	Cancer of bronchus; lung	neoplasms	613	0.63 (0.58;0.69)	1.45378e-27	0.85 (0.79;0.92)	8.62135e-05	0.87 (0.80;0.95)	0.00101754	0.86 (0.79;0.93)	0.000230551	0.84 (0.78;0.91)	2.82472e-05	0.83 (0.77;0.90)	4.32171e-06	1.01 (0.97;1.05)	0.679863	1.03 (1.00;1.06)	0.0421042
reg1a	Septicemia	infectious diseases	1346	1.34 (1.27;1.42)	4.47013e-25	1.11 (1.06;1.18)	8.62896e-05	1.17 (1.11;1.24)	7.67971e-09	1.18 (1.12;1.25)	1.168e-09	1.16 (1.10;1.22)	1.19616e-07	1.16 (1.10;1.22)	9.31002e-08	1.00 (0.98;1.02)	0.9438	1.01 (1.00;1.03)	0.1423
pof1b	Swelling of limb	symptoms	327	1.37 (1.23;1.53)	2.67192e-08	1.25 (1.12;1.39)	8.64017e-05	1.25 (1.12;1.39)	8.23143e-05	1.24 (1.11;1.39)	0.000119585	1.27 (1.13;1.41)	2.40711e-05	1.26 (1.13;1.41)	3.13502e-05	1.07 (1.02;1.13)	0.0103495	0.98 (0.94;1.02)	0.224141
tnfrsf10a	Heart failure NOS	circulatory system	1492	1.69 (1.60;1.78)	7.4534e-81	1.11 (1.05;1.17)	8.64113e-05	1.39 (1.32;1.47)	8.79725e-35	1.34 (1.28;1.42)	1.29758e-28	1.22 (1.16;1.29)	3.2473e-14	1.18 (1.12;1.24)	8.34147e-10	1.00 (0.97;1.02)	0.809264	1.02 (1.00;1.04)	0.0732031
snap25	Delirium dementia and amnestic and other cognitive disorders	mental disorders	527	1.17 (1.08;1.28)	0.000277823	1.19 (1.09;1.29)	8.6417e-05	1.16 (1.06;1.26)	0.000736744	1.16 (1.07;1.26)	0.000656379	1.19 (1.09;1.29)	8.6417e-05	1.19 (1.09;1.29)	8.6417e-05	1.01 (0.97;1.04)	0.710502	1.16 (1.12;1.20)	7.91244e-20
ca6	Emphysema	respiratory	522	0.57 (0.52;0.62)	3.14998e-34	0.84 (0.77;0.92)	8.65076e-05	0.60 (0.55;0.65)	1.62744e-31	0.71 (0.65;0.77)	1.0089e-14	0.74 (0.68;0.80)	5.59196e-12	0.79 (0.72;0.86)	7.6706e-08	0.99 (0.95;1.03)	0.519585	1.01 (0.98;1.05)	0.439471
lmod1	Septicemia	infectious diseases	1302	1.32 (1.24;1.41)	1.52398e-18	1.12 (1.06;1.18)	8.65082e-05	1.17 (1.10;1.23)	1.0256e-07	1.19 (1.13;1.26)	1.10741e-09	1.18 (1.11;1.25)	1.05109e-08	1.13 (1.07;1.20)	1.70603e-05	1.01 (0.99;1.04)	0.353454	1.00 (0.98;1.02)	0.881723
ulbp2	Cirrhosis of liver without mention of alcohol	digestive	202	2.17 (1.89;2.51)	8.12726e-27	1.32 (1.15;1.51)	8.65364e-05	1.62 (1.41;1.86)	1.27983e-11	1.51 (1.32;1.74)	5.34547e-09	1.38 (1.20;1.59)	4.05109e-06	1.36 (1.19;1.57)	9.54562e-06	1.03 (0.97;1.09)	0.396362	1.06 (1.01;1.12)	0.0174231
efhd1	Heart failure NOS	circulatory system	1443	1.28 (1.21;1.36)	6.26508e-18	1.11 (1.05;1.17)	8.65389e-05	1.07 (1.01;1.13)	0.0135229	1.08 (1.03;1.14)	0.00294738	1.12 (1.06;1.18)	3.51693e-05	1.11 (1.05;1.17)	0.000158925	0.99 (0.96;1.01)	0.31585	1.02 (1.00;1.04)	0.137637
lgals3bp	Other disorders of stomach and duodenum	digestive	563	1.37 (1.26;1.49)	1.02126e-13	1.18 (1.09;1.28)	8.65614e-05	1.33 (1.22;1.44)	3.02034e-11	1.32 (1.21;1.43)	1.05583e-10	1.23 (1.13;1.34)	8.08823e-07	1.20 (1.10;1.30)	2.01119e-05	0.98 (0.94;1.03)	0.508148	1.03 (1.00;1.06)	0.0892436
tnc	Pneumonia	respiratory	1557	1.29 (1.23;1.36)	3.48041e-23	1.11 (1.05;1.16)	8.6583e-05	1.22 (1.16;1.28)	8.46399e-15	1.19 (1.13;1.25)	1.11755e-11	1.14 (1.09;1.20)	1.4024e-07	1.10 (1.05;1.16)	0.000100983	1.02 (1.00;1.05)	0.0955651	1.01 (0.99;1.03)	0.393584
ca3	Acidosis	endocrine/metabolic	496	1.30 (1.19;1.43)	1.96094e-08	1.20 (1.09;1.31)	8.66281e-05	1.37 (1.25;1.50)	1.69838e-11	1.40 (1.28;1.54)	5.03383e-13	1.22 (1.12;1.34)	1.14727e-05	1.19 (1.09;1.31)	0.000119735	1.01 (0.97;1.06)	0.584741	1.01 (0.98;1.05)	0.525253
fcrlb	Other anemias	hematopoietic	2400	1.20 (1.15;1.25)	2.61843e-17	1.08 (1.04;1.13)	8.66477e-05	1.14 (1.10;1.19)	2.39904e-10	1.10 (1.05;1.14)	8.51359e-06	1.09 (1.04;1.13)	7.03107e-05	1.09 (1.04;1.13)	5.46045e-05	1.01 (0.99;1.04)	0.321071	1.01 (0.99;1.02)	0.280613
psg1	Mitral valve disease	circulatory system	997	1.22 (1.14;1.30)	1.03549e-09	1.13 (1.06;1.20)	8.66994e-05	1.24 (1.16;1.31)	1.36929e-11	1.23 (1.15;1.31)	5.0931e-11	1.17 (1.10;1.25)	3.24679e-07	1.15 (1.09;1.23)	4.25727e-06	0.99 (0.97;1.02)	0.672348	0.99 (0.97;1.02)	0.566531
adam8	Bacterial infection NOS	infectious diseases	868	1.38 (1.29;1.48)	3.30688e-21	1.14 (1.07;1.22)	8.67741e-05	1.17 (1.09;1.25)	6.99684e-06	1.14 (1.06;1.22)	0.000167521	1.14 (1.06;1.22)	0.000141072	1.13 (1.05;1.20)	0.000457333	1.02 (0.99;1.06)	0.205682	1.00 (0.97;1.02)	0.942014
mfap4	Rheumatic disease of the heart valves	circulatory system	456	1.42 (1.29;1.56)	1.00087e-12	1.20 (1.10;1.32)	8.68225e-05	1.44 (1.31;1.59)	6.91438e-14	1.44 (1.31;1.59)	3.93696e-14	1.37 (1.25;1.50)	3.39664e-11	1.27 (1.15;1.39)	6.85453e-07	1.02 (0.96;1.08)	0.563888	1.01 (0.98;1.05)	0.392914
itga11	Cholelithiasis	digestive	1113	0.73 (0.68;0.77)	2.3336e-26	0.89 (0.84;0.94)	8.69234e-05	0.79 (0.75;0.84)	2.20595e-14	0.83 (0.78;0.88)	4.00697e-10	0.85 (0.80;0.90)	1.00707e-07	0.87 (0.82;0.92)	2.87633e-06	1.03 (1.00;1.06)	0.0944988	1.01 (0.99;1.03)	0.537302
il6	Esophageal bleeding (varices/hemorrhage)	digestive	417	1.44 (1.30;1.59)	1.06245e-12	1.21 (1.10;1.34)	8.69286e-05	1.34 (1.21;1.47)	9.86859e-09	1.34 (1.21;1.48)	1.00843e-08	1.26 (1.14;1.39)	2.70109e-06	1.23 (1.12;1.36)	2.32138e-05			0.98 (0.95;1.02)	0.351855
alpp	Abnormal findings examination of lungs	respiratory	613	1.60 (1.47;1.74)	2.48819e-28	1.17 (1.08;1.27)	8.70507e-05	1.25 (1.15;1.36)	6.20568e-08	1.24 (1.15;1.35)	1.29839e-07	1.19 (1.10;1.29)	1.53124e-05	1.19 (1.09;1.29)	3.03183e-05	0.95 (0.92;0.99)	0.00893042	1.01 (0.99;1.04)	0.318307
tnfrsf10a	Malaise and fatigue	symptoms	1559	1.35 (1.28;1.42)	9.23785e-29	1.11 (1.05;1.16)	8.7104e-05	1.25 (1.19;1.32)	1.14223e-17	1.23 (1.17;1.29)	2.46526e-15	1.18 (1.12;1.24)	1.27487e-10	1.15 (1.10;1.21)	3.0215e-08	1.00 (0.98;1.03)	0.783241	1.00 (0.98;1.01)	0.656396
scgb3a2	Congestive heart failure (CHF) NOS	circulatory system	891	1.15 (1.08;1.23)	4.802e-05	1.14 (1.07;1.22)	8.71086e-05	1.30 (1.21;1.39)	1.17696e-14	1.30 (1.22;1.39)	2.52798e-15	1.23 (1.15;1.31)	7.26119e-10	1.17 (1.10;1.25)	1.81176e-06	1.00 (0.97;1.04)	0.944472	0.98 (0.95;1.00)	0.0651282
acta2	Atrial fibrillation and flutter	circulatory system	1445	1.33 (1.25;1.41)	3.70331e-20	1.11 (1.06;1.18)	8.71164e-05	1.17 (1.11;1.23)	2.48289e-08	1.16 (1.10;1.23)	7.12286e-08	1.15 (1.09;1.22)	4.32462e-07	1.17 (1.11;1.24)	1.50843e-08	1.01 (0.98;1.03)	0.538569
cd74	Lymphadenitis	hematopoietic	524	1.48 (1.35;1.62)	2.42007e-17	1.19 (1.09;1.30)	8.71789e-05	1.24 (1.14;1.35)	9.62236e-07	1.23 (1.13;1.35)	1.78949e-06	1.21 (1.11;1.32)	1.09034e-05	1.21 (1.11;1.32)	1.55716e-05	1.00 (0.95;1.04)	0.834152	1.06 (1.03;1.10)	9.14917e-05
cxcl17	Candidiasis	infectious diseases	1050	1.35 (1.26;1.45)	2.78909e-18	1.13 (1.06;1.20)	8.71879e-05	1.16 (1.09;1.24)	2.77561e-06	1.20 (1.13;1.28)	1.1704e-08	1.17 (1.10;1.25)	6.34793e-07	1.17 (1.10;1.24)	1.3116e-06	1.02 (0.98;1.06)	0.283108	0.99 (0.97;1.01)	0.405091
cxcl9	Personal history of diseases of digestive system	digestive	3045	1.17 (1.13;1.22)	1.33531e-15	1.08 (1.04;1.12)	8.71887e-05	1.10 (1.06;1.14)	4.67622e-07	1.09 (1.05;1.13)	9.89548e-06	1.10 (1.06;1.14)	6.35422e-07	1.09 (1.05;1.13)	3.63331e-06	1.02 (1.00;1.03)	0.0624467	1.00 (0.99;1.01)	0.750131
icam3	Ascites (non malignant)	digestive	349	1.38 (1.24;1.53)	2.27997e-09	1.23 (1.11;1.37)	8.72249e-05	1.29 (1.16;1.43)	2.1321e-06	1.28 (1.15;1.42)	5.2303e-06	1.24 (1.11;1.37)	7.68143e-05	1.23 (1.10;1.36)	0.000147823	1.00 (0.95;1.04)	0.93254	0.99 (0.95;1.02)	0.453536
crim1	Other specified gastritis	digestive	1411	1.18 (1.12;1.25)	1.60428e-09	1.11 (1.05;1.17)	8.73696e-05	1.13 (1.07;1.19)	8.51468e-06	1.12 (1.06;1.18)	3.01221e-05	1.12 (1.07;1.18)	1.5271e-05	1.11 (1.05;1.17)	0.000116389	0.99 (0.97;1.01)	0.423742	1.01 (0.99;1.02)	0.577333
fdx1	Other disorders of stomach and duodenum	digestive	547	1.31 (1.21;1.43)	2.43212e-10	1.18 (1.09;1.29)	8.74706e-05	1.24 (1.14;1.35)	3.90938e-07	1.21 (1.11;1.32)	8.82333e-06	1.19 (1.09;1.29)	7.24979e-05	1.18 (1.09;1.29)	8.74706e-05	0.99 (0.96;1.03)	0.630881
vsig2	Cirrhosis of liver without mention of alcohol	digestive	202	1.83 (1.58;2.11)	1.43749e-16	1.32 (1.15;1.52)	8.74979e-05	1.28 (1.11;1.47)	0.000642538	1.33 (1.16;1.53)	6.09604e-05	1.36 (1.18;1.56)	2.35936e-05	1.33 (1.16;1.53)	5.79002e-05	1.04 (0.98;1.11)	0.156611	1.01 (0.96;1.06)	0.63348
angptl7	Alcohol-related disorders	mental disorders	744	1.33 (1.23;1.43)	1.29049e-13	1.16 (1.08;1.24)	8.75701e-05	1.26 (1.17;1.36)	7.32863e-10	1.22 (1.14;1.31)	8.09154e-08	1.20 (1.11;1.29)	1.11437e-06	1.16 (1.08;1.25)	5.16977e-05	1.04 (0.95;1.13)	0.406913	1.03 (1.00;1.05)	0.0414933
palm2	Hypoglycemia	endocrine/metabolic	341	2.37 (2.12;2.66)	5.30438e-51	1.24 (1.12;1.39)	8.76225e-05	1.74 (1.55;1.95)	5.82519e-21	1.59 (1.41;1.78)	4.01366e-15	1.32 (1.19;1.48)	5.7139e-07	1.36 (1.22;1.52)	3.62992e-08	1.04 (0.99;1.09)	0.159117	0.99 (0.94;1.04)	0.700018
tnfrsf6b	Congestive heart failure (CHF) NOS	circulatory system	877	1.83 (1.71;1.96)	5.08717e-65	1.14 (1.07;1.22)	8.76565e-05	1.34 (1.26;1.44)	7.12187e-18	1.27 (1.19;1.36)	1.80695e-12	1.22 (1.14;1.31)	4.17342e-09	1.15 (1.08;1.23)	2.61656e-05	0.98 (0.94;1.01)	0.134633	1.00 (0.97;1.02)	0.752056
dcc	Chronic renal failure [CKD]	genitourinary	1920	0.85 (0.81;0.89)	2.8749e-12	0.92 (0.88;0.96)	8.77034e-05	0.86 (0.82;0.90)	1.18264e-11	0.91 (0.87;0.95)	3.21189e-05	0.89 (0.86;0.94)	9.81352e-07	0.92 (0.88;0.96)	8.77034e-05	0.99 (0.98;1.01)	0.613707	1.00 (0.98;1.02)	0.972906
cd274	Hyperpotassemia	endocrine/metabolic	469	1.70 (1.54;1.86)	1.35903e-27	1.20 (1.10;1.32)	8.78229e-05	1.19 (1.08;1.30)	0.000281867	1.18 (1.08;1.30)	0.000351074	1.22 (1.11;1.34)	2.29069e-05	1.19 (1.09;1.31)	0.000192006	0.99 (0.95;1.04)	0.700033	1.05 (1.01;1.08)	0.0119029
lrtm2	Disease of tricuspid valve	circulatory system	612	0.77 (0.71;0.84)	1.10226e-09	0.85 (0.79;0.92)	8.78735e-05	0.81 (0.74;0.88)	2.50436e-07	0.83 (0.77;0.90)	8.49858e-06	0.85 (0.78;0.92)	6.29217e-05	0.85 (0.78;0.92)	5.58552e-05	1.01 (0.95;1.07)	0.803869	0.99 (0.96;1.02)	0.334349
scgb3a1	Tobacco use disorder	mental disorders	1730	1.82 (1.73;1.91)	1.58693e-129	1.10 (1.05;1.15)	8.79298e-05	1.12 (1.07;1.18)	1.70513e-06	1.13 (1.08;1.19)	4.14018e-07	1.09 (1.04;1.14)	0.000475061	1.08 (1.03;1.13)	0.000999297	1.00 (0.98;1.02)	0.899834	1.00 (0.98;1.01)	0.850017
cdcp1	Myocardial infarction	circulatory system	1607	1.41 (1.34;1.49)	1.43009e-34	1.10 (1.05;1.16)	8.80276e-05	1.37 (1.30;1.44)	1.33986e-34	1.26 (1.20;1.33)	1.10482e-20	1.13 (1.08;1.19)	5.55124e-07	1.12 (1.06;1.17)	8.68761e-06	0.98 (0.95;1.00)	0.0609365	0.99 (0.98;1.01)	0.491877
ccn3	Congestive heart failure (CHF) NOS	circulatory system	902	1.68 (1.56;1.80)	2.37132e-43	1.14 (1.07;1.22)	8.81068e-05	1.16 (1.09;1.25)	1.44089e-05	1.17 (1.10;1.26)	4.26082e-06	1.12 (1.05;1.20)	0.00098867	1.10 (1.03;1.17)	0.00701139	0.98 (0.95;1.02)	0.340241	1.00 (0.97;1.03)	0.925056
gsta1	Type 2 diabetes	endocrine/metabolic	2660	2.00 (1.93;2.08)	1.02117e-262	1.08 (1.04;1.12)	8.81842e-05	1.47 (1.41;1.52)	1.81986e-82	1.25 (1.20;1.30)	1.54628e-29	1.10 (1.06;1.15)	6.90938e-07	1.08 (1.04;1.12)	8.00955e-05	1.01 (0.99;1.02)	0.467573	1.02 (1.01;1.03)	0.00374584
palm2	Mitral valve disease	circulatory system	972	1.44 (1.35;1.54)	1.07102e-25	1.14 (1.07;1.21)	8.82898e-05	1.24 (1.15;1.32)	1.77652e-09	1.22 (1.14;1.30)	2.50475e-08	1.17 (1.09;1.25)	3.61425e-06	1.15 (1.07;1.22)	3.57631e-05	1.02 (0.99;1.05)	0.268245	0.98 (0.95;1.01)	0.295208
ceacam5	Delirium dementia and amnestic and other cognitive disorders	mental disorders	559	1.35 (1.24;1.48)	9.7583e-12	1.18 (1.09;1.29)	8.83595e-05	1.26 (1.16;1.37)	5.31282e-08	1.26 (1.16;1.38)	4.6724e-08	1.21 (1.11;1.31)	1.06146e-05	1.19 (1.10;1.30)	3.83965e-05	1.01 (0.95;1.07)	0.82152	1.00 (0.97;1.04)	0.760394
enpp5	Alcohol-related disorders	mental disorders	742	0.79 (0.73;0.85)	2.36872e-10	0.87 (0.81;0.93)	8.83893e-05	0.79 (0.74;0.85)	4.2076e-11	0.78 (0.72;0.83)	1.17818e-12	0.83 (0.77;0.89)	1.33489e-07	0.87 (0.81;0.93)	5.32406e-05	0.98 (0.93;1.02)	0.311537	1.01 (0.99;1.04)	0.354799
dkk3	Tobacco use disorder	mental disorders	1829	0.94 (0.90;0.99)	0.0125821	0.91 (0.87;0.96)	8.84966e-05	0.87 (0.83;0.91)	9.34862e-09	0.88 (0.84;0.92)	9.14406e-08	0.85 (0.81;0.89)	1.87794e-12	0.91 (0.87;0.95)	3.0218e-05	1.00 (0.98;1.02)	0.856801	0.99 (0.97;1.00)	0.171854
tff3	E. coli	infectious diseases	811	1.55 (1.44;1.67)	2.08759e-30	1.15 (1.07;1.24)	8.85051e-05	1.26 (1.17;1.36)	8.89856e-10	1.25 (1.16;1.34)	2.07875e-09	1.26 (1.17;1.35)	3.30811e-10	1.26 (1.17;1.35)	4.98919e-10	1.00 (0.91;1.09)	0.958897	0.99 (0.97;1.02)	0.656648
itih4	Chemotherapy	neoplasms	1963	1.18 (1.13;1.24)	4.1412e-12	1.09 (1.05;1.14)	8.85411e-05	1.11 (1.06;1.16)	1.15703e-05	1.11 (1.06;1.16)	4.69649e-06	1.11 (1.06;1.16)	7.25109e-06	1.10 (1.05;1.15)	2.541e-05	1.02 (1.00;1.04)	0.0212893	0.99 (0.97;1.01)	0.223946
tek	Streptococcus infection	infectious diseases	349	1.35 (1.21;1.50)	3.26897e-08	1.23 (1.11;1.37)	8.85857e-05	1.30 (1.17;1.45)	8.06976e-07	1.28 (1.16;1.43)	3.50115e-06	1.28 (1.15;1.42)	6.06667e-06	1.25 (1.13;1.39)	2.70003e-05	1.03 (0.95;1.11)	0.509235	1.04 (1.00;1.08)	0.0740094
ptn	Gram negative septicemia	infectious diseases	313	1.41 (1.25;1.59)	1.74477e-08	1.25 (1.12;1.40)	8.86764e-05	1.40 (1.25;1.57)	3.57272e-09	1.33 (1.19;1.49)	7.3731e-07	1.32 (1.18;1.47)	1.85956e-06	1.28 (1.14;1.43)	1.74627e-05	0.99 (0.94;1.03)	0.565353	1.05 (1.01;1.09)	0.0210025
serpina6	Alcohol-related disorders	mental disorders	720	1.51 (1.39;1.63)	1.09093e-22	1.16 (1.08;1.25)	8.86987e-05	1.29 (1.19;1.39)	1.23361e-10	1.31 (1.21;1.41)	7.43088e-12	1.18 (1.10;1.27)	8.20731e-06	1.17 (1.09;1.26)	2.24075e-05	0.99 (0.96;1.02)	0.402873	0.96 (0.94;0.99)	0.00191197
tnfrsf12a	Cardiac arrest	circulatory system	326	1.88 (1.67;2.11)	1.63256e-25	1.25 (1.12;1.40)	8.87875e-05	1.36 (1.21;1.52)	9.39443e-08	1.36 (1.21;1.52)	8.41512e-08	1.37 (1.22;1.53)	4.09766e-08	1.33 (1.19;1.49)	4.06349e-07	1.01 (0.93;1.10)	0.731653	1.03 (0.99;1.07)	0.176058
vwa1	Alcohol-related disorders	mental disorders	742	1.72 (1.60;1.85)	4.69775e-48	1.16 (1.07;1.24)	8.87951e-05	1.35 (1.26;1.45)	2.76864e-16	1.35 (1.26;1.46)	1.80853e-16	1.26 (1.17;1.36)	2.7631e-10	1.18 (1.10;1.27)	6.96831e-06	0.97 (0.92;1.03)	0.336781	1.01 (0.98;1.03)	0.56548
gpkow	Postinflammatory pulmonary fibrosis	respiratory	458	1.36 (1.24;1.50)	6.87135e-11	1.20 (1.10;1.32)	8.88015e-05	1.29 (1.17;1.41)	7.37063e-08	1.24 (1.13;1.36)	3.80811e-06	1.21 (1.10;1.33)	4.70657e-05	1.21 (1.10;1.32)	5.39627e-05			1.02 (0.97;1.07)	0.450423
actn2	Arthropathy NOS	musculoskeletal	5394	1.11 (1.08;1.14)	4.41832e-13	1.06 (1.03;1.08)	8.88746e-05	1.06 (1.03;1.09)	6.78872e-05	1.05 (1.02;1.08)	0.000178063	1.05 (1.02;1.08)	0.000338314	1.06 (1.03;1.09)	6.44121e-05			1.00 (0.99;1.01)	0.380795
hspa2	Congestive heart failure (CHF) NOS	circulatory system	850	1.34 (1.25;1.43)	5.69327e-16	1.15 (1.07;1.23)	8.89097e-05	1.14 (1.07;1.23)	0.000129999	1.17 (1.09;1.26)	6.62533e-06	1.17 (1.09;1.25)	8.36509e-06	1.15 (1.07;1.23)	8.89097e-05	0.98 (0.95;1.02)	0.343104
araf	Hypercholesterolemia	endocrine/metabolic	4933	1.10 (1.07;1.13)	5.22637e-12	1.06 (1.03;1.09)	8.89535e-05	1.06 (1.03;1.09)	1.22817e-05	1.06 (1.03;1.09)	3.28617e-05	1.06 (1.03;1.09)	8.89535e-05	1.06 (1.03;1.09)	8.89535e-05			1.01 (1.00;1.02)	0.0433669
fabp5	Streptococcus infection	infectious diseases	348	1.36 (1.22;1.51)	1.97246e-08	1.24 (1.11;1.38)	8.90603e-05	1.24 (1.11;1.38)	8.30554e-05	1.25 (1.12;1.39)	3.82e-05	1.25 (1.13;1.39)	3.55865e-05	1.24 (1.11;1.38)	9.06874e-05	1.02 (0.96;1.09)	0.497115	1.02 (0.98;1.06)	0.442174
col4a1	Gram negative septicemia	infectious diseases	315	1.30 (1.16;1.46)	7.06336e-06	1.25 (1.12;1.40)	8.90977e-05	1.44 (1.29;1.62)	2.46081e-10	1.38 (1.23;1.55)	2.2962e-08	1.34 (1.20;1.50)	4.06267e-07	1.30 (1.16;1.46)	4.44068e-06	1.00 (0.95;1.06)	0.874472	1.01 (0.97;1.05)	0.780351
alpp	Secondary malignant neoplasm	neoplasms	490	1.50 (1.37;1.65)	1.01258e-17	1.20 (1.09;1.31)	8.91078e-05	1.23 (1.12;1.35)	8.5484e-06	1.22 (1.12;1.34)	1.07708e-05	1.21 (1.10;1.32)	4.29552e-05	1.20 (1.10;1.32)	5.81076e-05	0.99 (0.95;1.02)	0.468768	1.04 (1.01;1.07)	0.018076
ccdc80	Decubitus ulcer	dermatologic	625	1.46 (1.34;1.60)	1.31914e-17	1.17 (1.08;1.27)	8.91936e-05	1.17 (1.08;1.26)	0.000110966	1.19 (1.10;1.29)	1.51249e-05	1.14 (1.06;1.24)	0.0008426	1.18 (1.09;1.28)	2.64461e-05	1.06 (1.02;1.10)	0.00199595	1.02 (0.99;1.05)	0.248173
chga	Hyperpotassemia	endocrine/metabolic	446	1.66 (1.50;1.83)	3.70198e-24	1.21 (1.10;1.33)	8.92094e-05	1.26 (1.14;1.39)	2.68277e-06	1.33 (1.21;1.47)	4.11662e-09	1.34 (1.22;1.48)	2.22392e-09	1.34 (1.22;1.48)	2.3159e-09	0.99 (0.94;1.04)	0.59297	1.00 (0.97;1.04)	0.914983
ada2	Atrial fibrillation and flutter	circulatory system	1460	1.24 (1.18;1.31)	1.04207e-15	1.11 (1.05;1.17)	8.92271e-05	1.17 (1.11;1.23)	7.70832e-09	1.14 (1.08;1.20)	5.94053e-07	1.11 (1.06;1.17)	4.64691e-05	1.14 (1.08;1.20)	6.51046e-07	1.02 (1.00;1.04)	0.0931061	1.01 (0.99;1.03)	0.228019
grpel1	Thrombocytopenia	hematopoietic	361	1.36 (1.22;1.52)	1.36361e-08	1.23 (1.11;1.37)	8.93296e-05	1.43 (1.29;1.59)	3.76864e-11	1.43 (1.29;1.60)	2.32882e-11	1.32 (1.18;1.46)	3.11134e-07	1.25 (1.13;1.39)	2.73472e-05	0.96 (0.90;1.01)	0.115668	1.02 (0.98;1.05)	0.427037
col4a1	Other disorders of metabolism	endocrine/metabolic	390	1.30 (1.17;1.44)	4.99395e-07	1.22 (1.11;1.35)	8.93345e-05	1.35 (1.22;1.49)	8.54333e-09	1.32 (1.19;1.46)	7.6108e-08	1.28 (1.16;1.42)	1.44763e-06	1.25 (1.13;1.39)	1.10545e-05	0.96 (0.91;1.00)	0.0610385	1.01 (0.97;1.05)	0.632553
rarres2	Other mental disorder	mental disorders	6645	1.26 (1.23;1.29)	1.83888e-73	1.05 (1.02;1.08)	8.95966e-05	1.14 (1.11;1.17)	4.44879e-26	1.09 (1.07;1.12)	2.07725e-12	1.08 (1.05;1.11)	7.77246e-10	1.06 (1.04;1.09)	1.25651e-06	1.01 (1.00;1.02)	0.0856358	1.00 (0.99;1.01)	0.553405
il1rl1	Hypotension NOS	circulatory system	1316	1.19 (1.12;1.26)	8.88241e-09	1.12 (1.06;1.18)	8.96225e-05	1.18 (1.12;1.25)	1.8015e-09	1.18 (1.12;1.25)	1.44728e-09	1.15 (1.09;1.22)	2.93256e-07	1.13 (1.07;1.20)	8.43617e-06	1.01 (0.99;1.04)	0.362767	1.01 (0.99;1.03)	0.592355
insr	Septicemia	infectious diseases	1270	1.17 (1.11;1.24)	2.11763e-08	1.12 (1.06;1.18)	8.96437e-05	1.14 (1.08;1.20)	4.81629e-06	1.12 (1.06;1.18)	5.56689e-05	1.11 (1.05;1.17)	0.00022581	1.12 (1.06;1.18)	8.96437e-05	1.00 (0.97;1.04)	0.790206	1.02 (1.00;1.04)	0.0150771
ccl7	Occlusion of cerebral arteries	circulatory system	764	1.39 (1.29;1.49)	1.06657e-17	1.16 (1.07;1.24)	8.96795e-05	1.23 (1.14;1.32)	5.56072e-08	1.22 (1.14;1.32)	5.43804e-08	1.22 (1.13;1.31)	1.09137e-07	1.18 (1.10;1.27)	4.8383e-06	1.00 (0.97;1.03)	0.839241	0.99 (0.96;1.01)	0.387553
tfpi2	Congestive heart failure (CHF) NOS	circulatory system	901	1.55 (1.44;1.66)	4.51036e-36	1.14 (1.07;1.22)	8.97641e-05	1.22 (1.14;1.30)	7.69708e-09	1.16 (1.08;1.24)	1.35181e-05	1.17 (1.10;1.25)	3.153e-06	1.20 (1.12;1.28)	1.13048e-07	1.02 (0.98;1.06)	0.409784	1.01 (0.98;1.03)	0.680945
nfasc	Gout	endocrine/metabolic	841	1.51 (1.40;1.62)	1.61692e-29	1.15 (1.07;1.23)	8.98363e-05	1.39 (1.30;1.49)	2.32733e-21	1.36 (1.27;1.45)	2.54704e-18	1.26 (1.18;1.35)	2.85455e-11	1.22 (1.14;1.30)	2.39855e-08	0.98 (0.95;1.02)	0.338969	0.98 (0.95;1.00)	0.0544639
xg	Hyperpotassemia	endocrine/metabolic	479	2.10 (1.90;2.32)	1.80214e-47	1.19 (1.09;1.31)	8.9837e-05	1.13 (1.03;1.24)	0.0090006	1.15 (1.06;1.26)	0.00164327	1.23 (1.13;1.35)	3.89498e-06	1.21 (1.10;1.32)	3.61109e-05	0.98 (0.94;1.03)	0.517511	1.04 (1.00;1.08)	0.0379928
tff2	Bacterial enteritis	infectious diseases	272	1.46 (1.29;1.65)	1.7698e-09	1.27 (1.13;1.43)	8.98919e-05	1.40 (1.24;1.59)	7.77191e-08	1.44 (1.27;1.62)	4.07483e-09	1.33 (1.18;1.51)	2.47256e-06	1.31 (1.16;1.48)	9.20698e-06	0.97 (0.92;1.02)	0.27516	1.02 (0.98;1.07)	0.272043
slitrk1	Emphysema	respiratory	501	0.69 (0.63;0.75)	1.61635e-15	0.84 (0.77;0.92)	8.99713e-05	0.75 (0.68;0.82)	1.46251e-10	0.76 (0.69;0.83)	8.57272e-10	0.82 (0.75;0.89)	5.43174e-06	0.81 (0.74;0.88)	2.46728e-06	1.00 (0.95;1.04)	0.895331	1.02 (0.99;1.05)	0.252991
spint1	Blood in stool	digestive	401	1.41 (1.28;1.56)	1.32283e-11	1.22 (1.10;1.34)	9.00669e-05	1.26 (1.14;1.39)	4.26609e-06	1.26 (1.14;1.39)	5.48527e-06	1.25 (1.14;1.38)	7.30672e-06	1.23 (1.11;1.36)	4.48683e-05	0.99 (0.94;1.05)	0.835351	1.00 (0.96;1.03)	0.901212
robo1	Primary pulmonary hypertension	circulatory system	294	1.61 (1.43;1.80)	5.74127e-16	1.25 (1.12;1.40)	9.00817e-05	1.52 (1.36;1.70)	4.59501e-13	1.42 (1.27;1.59)	1.37201e-09	1.32 (1.18;1.48)	1.26276e-06	1.27 (1.13;1.42)	3.39557e-05	0.99 (0.87;1.13)	0.903185	1.00 (0.91;1.10)	0.997978
col9a1	Chronic renal failure [CKD]	genitourinary	2083	1.18 (1.13;1.23)	5.42909e-13	1.09 (1.04;1.14)	9.00834e-05	1.00 (0.96;1.04)	0.9677	1.02 (0.98;1.07)	0.352137	1.04 (0.99;1.08)	0.104255	1.06 (1.02;1.11)	0.00611397	0.98 (0.94;1.03)	0.399197	1.00 (0.98;1.02)	0.99508
wfdc2	Other forms of chronic heart disease	circulatory system	933	1.68 (1.56;1.81)	9.42945e-43	1.15 (1.07;1.23)	9.01491e-05	1.23 (1.15;1.32)	2.7119e-09	1.27 (1.19;1.36)	8.73297e-12	1.23 (1.15;1.32)	2.69954e-09	1.18 (1.10;1.26)	2.74394e-06	0.98 (0.94;1.02)	0.301564	1.02 (0.99;1.04)	0.153355
gp1ba	Chronic renal failure [CKD]	genitourinary	2071	1.15 (1.10;1.20)	1.11341e-10	1.09 (1.04;1.14)	9.02586e-05	0.98 (0.94;1.02)	0.383574	1.01 (0.96;1.05)	0.730785	1.08 (1.04;1.13)	0.000315143	1.09 (1.04;1.14)	9.84991e-05	1.00 (0.97;1.02)	0.812754	1.01 (1.00;1.03)	0.126686
chi3l1	Other chronic ischemic heart disease, unspecified	circulatory system	2207	1.34 (1.28;1.40)	1.4009e-38	1.09 (1.04;1.14)	9.0352e-05	1.20 (1.15;1.25)	5.66849e-17	1.20 (1.15;1.26)	1.36109e-17	1.16 (1.11;1.21)	6.18429e-12	1.15 (1.10;1.20)	4.84948e-11	1.00 (0.98;1.02)	0.987331	1.03 (1.02;1.05)	2.4786e-05
gpkow	Hyperparathyroidism	endocrine/metabolic	205	1.59 (1.38;1.82)	7.41743e-11	1.32 (1.15;1.51)	9.03662e-05	1.34 (1.17;1.54)	3.12929e-05	1.31 (1.14;1.50)	0.000111156	1.33 (1.16;1.53)	3.68865e-05	1.33 (1.16;1.53)	4.68306e-05			1.02 (0.96;1.08)	0.469651
masp1	Cirrhosis of liver without mention of alcohol	digestive	201	1.79 (1.55;2.05)	5.64932e-16	1.32 (1.15;1.52)	9.03665e-05	1.64 (1.42;1.88)	4.96459e-12	1.59 (1.39;1.83)	6.04857e-11	1.59 (1.39;1.83)	6.37819e-11	1.35 (1.17;1.55)	2.80358e-05	0.95 (0.90;1.01)	0.11409	1.03 (0.98;1.08)	0.294316
aifm1	Other chronic nonalcoholic liver disease	digestive	689	1.57 (1.46;1.69)	7.24199e-32	1.16 (1.08;1.25)	9.03723e-05	1.62 (1.50;1.75)	1.3895e-35	1.46 (1.36;1.58)	5.15492e-23	1.22 (1.13;1.32)	1.67338e-07	1.18 (1.10;1.27)	1.2964e-05			0.99 (0.97;1.02)	0.463338
nfasc	Thrombocytopenia	hematopoietic	366	1.58 (1.42;1.77)	2.19182e-16	1.23 (1.11;1.37)	9.04278e-05	1.39 (1.26;1.55)	3.74581e-10	1.37 (1.23;1.52)	4.72388e-09	1.31 (1.18;1.45)	4.09015e-07	1.26 (1.14;1.40)	1.27256e-05	1.04 (0.99;1.10)	0.142336	1.05 (1.01;1.09)	0.00703309
igfbp2	Peripheral vascular disease, unspecified	circulatory system	574	1.25 (1.15;1.37)	3.69482e-07	1.18 (1.09;1.28)	9.04853e-05	1.18 (1.08;1.28)	0.000175131	1.17 (1.08;1.28)	0.000241702	1.32 (1.21;1.44)	7.12821e-11	1.27 (1.17;1.38)	3.13474e-08	1.01 (0.97;1.04)	0.69785	0.97 (0.94;1.00)	0.0684116
tff3	Bronchopneumonia and lung abscess	respiratory	268	1.87 (1.63;2.14)	8.02542e-20	1.29 (1.13;1.46)	9.05049e-05	1.60 (1.40;1.83)	6.53391e-12	1.50 (1.32;1.71)	9.83517e-10	1.44 (1.27;1.64)	2.98001e-08	1.42 (1.25;1.61)	9.86811e-08	0.96 (0.82;1.13)	0.659982	0.97 (0.92;1.02)	0.180222
cd302	Obstructive chronic bronchitis	respiratory	830	1.82 (1.69;1.95)	1.0626e-56	1.15 (1.07;1.23)	9.05157e-05	1.28 (1.19;1.37)	6.41938e-12	1.29 (1.20;1.38)	1.25801e-12	1.30 (1.21;1.39)	2.79276e-13	1.19 (1.11;1.27)	1.37574e-06	1.00 (0.96;1.04)	0.954622	1.00 (0.97;1.03)	0.953348
clgn	Hyperpotassemia	endocrine/metabolic	430	1.51 (1.37;1.66)	1.817e-17	1.21 (1.10;1.33)	9.05361e-05	1.29 (1.18;1.42)	1.025e-07	1.25 (1.13;1.37)	5.16779e-06	1.22 (1.11;1.34)	4.70047e-05	1.21 (1.10;1.33)	8.38579e-05	1.03 (0.98;1.09)	0.266327	0.99 (0.96;1.03)	0.784481
psg1	Type 2 diabetes with ophthalmic manifestations	endocrine/metabolic	417	1.54 (1.39;1.70)	2.71601e-16	1.21 (1.10;1.33)	9.05693e-05	1.63 (1.48;1.80)	9.21244e-23	1.63 (1.48;1.80)	1.13761e-22	1.35 (1.22;1.48)	1.9486e-09	1.33 (1.21;1.47)	5.63435e-09	0.98 (0.94;1.03)	0.478234	0.99 (0.96;1.03)	0.694818
pla2g15	Ascites (non malignant)	digestive	351	1.57 (1.41;1.75)	1.14772e-16	1.23 (1.11;1.37)	9.0727e-05	1.46 (1.32;1.63)	1.47208e-12	1.40 (1.26;1.55)	6.56293e-10	1.34 (1.21;1.49)	4.13568e-08	1.30 (1.17;1.45)	8.70265e-07	0.96 (0.92;1.00)	0.0573189	1.05 (1.01;1.08)	0.0175382
cxcl10	Cardiomegaly	circulatory system	1055	1.37 (1.28;1.46)	3.9897e-21	1.13 (1.06;1.20)	9.07643e-05	1.19 (1.12;1.27)	5.38755e-08	1.16 (1.09;1.24)	1.8657e-06	1.15 (1.08;1.22)	1.16497e-05	1.13 (1.06;1.20)	0.000144776	0.97 (0.89;1.05)	0.39352	1.01 (0.98;1.03)	0.565464
scarf2	Hypotension NOS	circulatory system	1316	1.27 (1.19;1.35)	1.06122e-13	1.12 (1.06;1.18)	9.07713e-05	1.12 (1.06;1.19)	4.51381e-05	1.16 (1.09;1.22)	2.97031e-07	1.17 (1.11;1.24)	1.7819e-08	1.15 (1.09;1.21)	7.46235e-07	1.00 (0.98;1.03)	0.713233	1.00 (0.98;1.02)	0.89608
prss8	Abnormal findings examination of lungs	respiratory	602	1.56 (1.43;1.71)	1.86384e-23	1.18 (1.08;1.27)	9.08082e-05	1.41 (1.30;1.54)	4.71696e-16	1.29 (1.19;1.40)	1.56006e-09	1.24 (1.14;1.35)	3.25124e-07	1.23 (1.13;1.33)	6.1528e-07	0.97 (0.94;1.01)	0.171628	0.97 (0.94;1.00)	0.0361385
chit1	Hypotension NOS	circulatory system	1311	1.22 (1.15;1.29)	8.88518e-12	1.11 (1.05;1.17)	9.08113e-05	1.22 (1.16;1.29)	3.70719e-13	1.16 (1.10;1.23)	2.47487e-08	1.13 (1.07;1.19)	4.88587e-06	1.12 (1.06;1.18)	3.78025e-05	0.98 (0.95;1.00)	0.110629	1.00 (0.98;1.02)	0.802217
ptx3	Chronic ulcer of skin	dermatologic	438	1.38 (1.25;1.52)	5.67838e-11	1.21 (1.10;1.33)	9.09142e-05	1.28 (1.16;1.41)	4.05628e-07	1.27 (1.15;1.40)	8.4817e-07	1.23 (1.12;1.36)	1.43047e-05	1.21 (1.10;1.33)	7.63037e-05	1.04 (0.86;1.26)	0.709435	0.98 (0.95;1.02)	0.403709
igf1r	GERD	digestive	3399	0.96 (0.92;0.99)	0.0102915	0.93 (0.90;0.97)	9.09406e-05	0.90 (0.87;0.94)	7.72565e-09	0.91 (0.88;0.95)	1.70678e-07	0.92 (0.89;0.96)	5.21977e-06	0.93 (0.90;0.96)	4.42447e-05	0.99 (0.98;1.01)	0.294186	0.99 (0.98;1.00)	0.21187
serpinf2	Cirrhosis of liver without mention of alcohol	digestive	202	0.63 (0.54;0.73)	2.77875e-10	0.76 (0.66;0.87)	9.09637e-05	0.76 (0.66;0.88)	0.000255624	0.83 (0.72;0.96)	0.0129203	0.79 (0.69;0.91)	0.000853206	0.80 (0.69;0.92)	0.00141508	1.05 (0.98;1.13)	0.162902	1.05 (1.00;1.11)	0.0402337
spock1	Congestive heart failure (CHF) NOS	circulatory system	877	0.94 (0.88;1.01)	0.0814365	1.14 (1.07;1.22)	9.09805e-05	0.94 (0.88;1.01)	0.0775158	1.01 (0.95;1.08)	0.677043	1.14 (1.06;1.21)	0.000152003	1.23 (1.15;1.31)	5.71237e-10	0.99 (0.96;1.02)	0.504482	1.00 (0.98;1.03)	0.800109
pgf	Thrombocytopenia	hematopoietic	366	1.75 (1.56;1.97)	4.18916e-21	1.23 (1.11;1.37)	9.1078e-05	1.36 (1.22;1.52)	2.28288e-08	1.38 (1.24;1.54)	4.84147e-09	1.30 (1.17;1.45)	7.21542e-07	1.28 (1.15;1.42)	3.8063e-06	0.97 (0.93;1.02)	0.240077	1.00 (0.96;1.04)	0.956579
cxcl17	Secondary malignancy of bone	neoplasms	569	1.46 (1.33;1.60)	5.39202e-15	1.19 (1.09;1.29)	9.11455e-05	1.20 (1.10;1.31)	3.45643e-05	1.23 (1.13;1.34)	2.5367e-06	1.21 (1.11;1.31)	1.98403e-05	1.21 (1.11;1.32)	1.4677e-05	0.97 (0.92;1.01)	0.141087	0.99 (0.97;1.02)	0.685778
tnfsf8	Bronchiectasis	respiratory	517	1.32 (1.21;1.44)	8.56118e-10	1.19 (1.09;1.30)	9.14474e-05	1.22 (1.11;1.33)	1.19679e-05	1.23 (1.13;1.34)	3.03911e-06	1.19 (1.09;1.30)	8.51573e-05	1.20 (1.10;1.30)	5.50955e-05	1.06 (1.02;1.10)	0.0016262	1.01 (0.98;1.04)	0.502892
lcn15	Pneumonia	respiratory	1501	1.24 (1.17;1.30)	2.87803e-15	1.11 (1.05;1.17)	9.14838e-05	1.11 (1.06;1.17)	5.31965e-05	1.11 (1.05;1.16)	0.000148643	1.12 (1.06;1.18)	2.44456e-05	1.11 (1.05;1.17)	9.14838e-05	1.00 (0.97;1.02)	0.862052	0.99 (0.98;1.01)	0.545875
crisp2	Vitamin B-complex deficiencies	endocrine/metabolic	510	0.73 (0.66;0.81)	1.04617e-09	0.84 (0.77;0.92)	9.15204e-05	0.80 (0.74;0.87)	5.48962e-07	0.81 (0.74;0.88)	1.02274e-06	0.84 (0.77;0.91)	6.59538e-05	0.84 (0.77;0.92)	9.15204e-05	1.01 (0.97;1.05)	0.79232	0.99 (0.96;1.02)	0.458812
cst6	Hyperpotassemia	endocrine/metabolic	462	1.36 (1.24;1.49)	1.56723e-10	1.20 (1.09;1.31)	9.16364e-05	1.06 (0.96;1.16)	0.240975	1.11 (1.02;1.22)	0.020034	1.14 (1.04;1.25)	0.00369499	1.17 (1.07;1.28)	0.000559103	1.03 (0.95;1.11)	0.52916	0.98 (0.95;1.02)	0.382653
klk13	Tobacco use disorder	mental disorders	1764	1.68 (1.60;1.77)	2.8351e-100	1.10 (1.05;1.15)	9.16787e-05	1.09 (1.04;1.14)	0.00056651	1.08 (1.03;1.13)	0.00252007	1.10 (1.05;1.15)	0.000132278	1.10 (1.05;1.16)	3.39912e-05	1.01 (0.99;1.03)	0.582292	0.99 (0.98;1.01)	0.386047
itgav	Orthostatic hypotension	circulatory system	759	0.72 (0.67;0.77)	2.71191e-18	0.87 (0.81;0.93)	9.17481e-05	0.75 (0.70;0.81)	5.59169e-15	0.79 (0.73;0.85)	9.12986e-11	0.79 (0.74;0.85)	1.97071e-10	0.84 (0.78;0.90)	9.02849e-07	1.02 (0.99;1.05)	0.271915	1.00 (0.97;1.02)	0.738469
cd34	Personal history of diseases of digestive system	digestive	3049	0.89 (0.86;0.93)	1.00241e-09	0.93 (0.90;0.97)	9.17542e-05	0.90 (0.87;0.93)	6.0936e-09	0.90 (0.87;0.94)	2.75552e-08	0.92 (0.89;0.95)	5.55861e-06	0.93 (0.89;0.96)	2.72013e-05	1.01 (0.98;1.03)	0.563712	1.00 (0.99;1.01)	0.83319
ccl15	Other disorders of the kidney and ureters	genitourinary	232	1.78 (1.56;2.04)	2.23001e-17	1.30 (1.14;1.49)	9.1767e-05	1.42 (1.25;1.63)	1.86075e-07	1.40 (1.23;1.60)	6.82626e-07	1.37 (1.20;1.56)	4.06577e-06	1.36 (1.20;1.56)	4.29856e-06	1.05 (0.97;1.13)	0.213344	0.96 (0.92;1.01)	0.0986632
add1	Obesity	endocrine/metabolic	2967	1.00 (0.96;1.03)	0.898702	0.93 (0.90;0.96)	9.17955e-05	0.92 (0.89;0.95)	8.63183e-06	0.89 (0.86;0.92)	4.48478e-10	0.93 (0.90;0.96)	5.72078e-05	0.93 (0.90;0.96)	8.70374e-05	0.99 (0.98;1.01)	0.374839	1.00 (0.99;1.01)	0.843123
reg1b	Peripheral vascular disease, unspecified	circulatory system	574	1.62 (1.49;1.76)	2.39466e-28	1.18 (1.09;1.29)	9.18517e-05	1.30 (1.19;1.41)	1.37454e-09	1.30 (1.19;1.41)	1.83796e-09	1.27 (1.17;1.38)	2.61554e-08	1.22 (1.13;1.33)	2.17014e-06	1.00 (0.96;1.03)	0.857473	1.04 (1.01;1.08)	0.00725127
dctpp1	Congestive heart failure (CHF) NOS	circulatory system	891	1.33 (1.24;1.43)	6.80535e-16	1.14 (1.07;1.22)	9.18701e-05	1.21 (1.13;1.29)	5.27865e-08	1.19 (1.12;1.28)	2.96572e-07	1.22 (1.14;1.31)	5.39532e-09	1.15 (1.07;1.23)	4.9858e-05	0.97 (0.92;1.01)	0.153375	1.03 (1.00;1.06)	0.0299991
tgfbi	Other chronic nonalcoholic liver disease	digestive	691	1.53 (1.42;1.66)	5.54927e-28	1.16 (1.08;1.25)	9.19973e-05	1.18 (1.09;1.27)	1.97289e-05	1.13 (1.05;1.22)	0.00128807	1.16 (1.07;1.25)	0.000146955	1.15 (1.06;1.24)	0.000314431	0.99 (0.96;1.02)	0.540901	1.03 (1.01;1.06)	0.012355
ifnl1	Hypothyroidism NOS	endocrine/metabolic	1670	1.17 (1.11;1.22)	4.96043e-10	1.10 (1.05;1.15)	9.20004e-05	1.12 (1.07;1.17)	4.44433e-06	1.10 (1.05;1.16)	5.62196e-05	1.10 (1.05;1.15)	9.09306e-05	1.10 (1.05;1.15)	9.20004e-05	1.02 (0.99;1.05)	0.149339	1.07 (1.05;1.09)	4.56884e-16
ghr	Acute renal failure	genitourinary	2286	1.06 (1.02;1.11)	0.00426071	0.92 (0.88;0.96)	9.20041e-05	0.87 (0.83;0.91)	1.5287e-10	0.87 (0.83;0.91)	1.72246e-10	0.92 (0.88;0.96)	7.96505e-05	0.93 (0.89;0.97)	0.000388559	1.00 (0.98;1.02)	0.997864	1.00 (0.99;1.02)	0.967792
egfl7	Disease of tricuspid valve	circulatory system	624	1.32 (1.22;1.44)	3.17103e-11	1.17 (1.08;1.27)	9.20462e-05	1.18 (1.09;1.28)	6.80761e-05	1.20 (1.11;1.30)	1.08338e-05	1.19 (1.10;1.29)	1.55672e-05	1.18 (1.09;1.28)	3.38097e-05	1.00 (0.96;1.04)	0.92768	1.02 (0.99;1.05)	0.230768
ccl28	Emphysema	respiratory	518	1.41 (1.29;1.54)	3.66831e-14	1.19 (1.09;1.30)	9.20692e-05	1.34 (1.23;1.47)	5.53981e-11	1.31 (1.20;1.43)	2.29268e-09	1.29 (1.18;1.41)	1.0326e-08	1.23 (1.13;1.34)	3.89785e-06	1.00 (0.96;1.04)	0.93693	1.00 (0.97;1.03)	0.927647
clec4m	Phlebitis and thrombophlebitis of lower extremities	circulatory system	602	1.15 (1.06;1.24)	0.000912422	1.17 (1.08;1.27)	9.22514e-05	1.16 (1.07;1.25)	0.000339522	1.16 (1.07;1.26)	0.000228164	1.15 (1.06;1.25)	0.000482617	1.16 (1.07;1.26)	0.000245471	1.02 (0.98;1.05)	0.301427	1.16 (1.13;1.19)	1.08476e-25
ckb	E. coli	infectious diseases	782	1.15 (1.07;1.24)	0.000185407	1.15 (1.07;1.24)	9.22556e-05	1.18 (1.10;1.27)	5.77483e-06	1.19 (1.10;1.27)	3.25453e-06	1.24 (1.16;1.33)	2.73618e-09	1.23 (1.14;1.32)	2.34926e-08			1.00 (0.98;1.03)	0.735644
ddah1	Postinflammatory pulmonary fibrosis	respiratory	475	1.37 (1.25;1.51)	3.84208e-11	1.20 (1.10;1.32)	9.22809e-05	1.20 (1.10;1.32)	0.000106316	1.25 (1.14;1.38)	1.60349e-06	1.25 (1.14;1.37)	1.79621e-06	1.21 (1.11;1.33)	3.91539e-05	1.01 (0.96;1.07)	0.651478	1.01 (0.97;1.05)	0.648834
grpel1	Hypopotassemia	endocrine/metabolic	789	1.31 (1.22;1.41)	1.28117e-13	1.15 (1.07;1.24)	9.23911e-05	1.25 (1.16;1.34)	1.84014e-09	1.25 (1.16;1.34)	1.93479e-09	1.20 (1.12;1.29)	4.45419e-07	1.17 (1.09;1.26)	1.25188e-05	1.01 (0.97;1.05)	0.544413	1.02 (0.99;1.04)	0.241619
adh4	Other chronic nonalcoholic liver disease	digestive	681	2.28 (2.11;2.46)	2.52462e-100	1.16 (1.08;1.25)	9.24958e-05	1.37 (1.27;1.48)	3.56223e-16	1.24 (1.15;1.33)	3.70041e-08	1.18 (1.09;1.27)	2.81669e-05	1.16 (1.07;1.25)	0.000136818	0.98 (0.95;1.01)	0.174183	1.21 (1.18;1.24)	1.32763e-48
ptx3	Other anemias	hematopoietic	2448	1.14 (1.10;1.19)	1.82724e-10	1.08 (1.04;1.13)	9.25358e-05	1.10 (1.06;1.14)	4.38907e-06	1.10 (1.05;1.14)	4.90269e-06	1.08 (1.03;1.12)	0.000361616	1.08 (1.04;1.13)	8.87504e-05	1.04 (0.96;1.12)	0.38226	1.00 (0.99;1.02)	0.713993
igfbp2	E. coli	infectious diseases	818	1.16 (1.08;1.24)	8.05682e-05	1.15 (1.07;1.23)	9.2563e-05	1.19 (1.11;1.28)	1.44256e-06	1.19 (1.11;1.28)	9.33704e-07	1.26 (1.17;1.35)	1.45411e-10	1.22 (1.14;1.31)	1.88055e-08	1.01 (0.98;1.04)	0.396727	0.99 (0.97;1.02)	0.611055
itga5	Esophageal bleeding (varices/hemorrhage)	digestive	426	1.40 (1.27;1.55)	1.84507e-11	1.21 (1.10;1.33)	9.25664e-05	1.26 (1.14;1.39)	3.10109e-06	1.27 (1.15;1.40)	1.82435e-06	1.21 (1.10;1.33)	0.000122373	1.24 (1.13;1.36)	1.264e-05	0.99 (0.94;1.05)	0.748424	0.98 (0.95;1.02)	0.309346
golm2	Ascites (non malignant)	digestive	348	1.42 (1.28;1.58)	8.43967e-11	1.23 (1.11;1.37)	9.25864e-05	1.28 (1.15;1.42)	6.76669e-06	1.27 (1.14;1.42)	8.83163e-06	1.26 (1.13;1.40)	2.44478e-05	1.23 (1.11;1.37)	0.000103343	1.05 (0.97;1.14)	0.222626	1.02 (0.98;1.06)	0.310788
bpifa2	Back pain	symptoms	2269	0.89 (0.85;0.93)	2.79514e-08	0.92 (0.88;0.96)	9.26333e-05	0.91 (0.88;0.95)	2.01749e-05	0.92 (0.88;0.95)	3.2255e-05	0.92 (0.88;0.96)	7.49728e-05	0.92 (0.88;0.96)	6.74524e-05	1.01 (0.98;1.04)	0.361063	0.98 (0.96;0.99)	0.00297509
cd14	Acidosis	endocrine/metabolic	481	1.61 (1.47;1.77)	2.2684e-24	1.20 (1.09;1.31)	9.26395e-05	1.28 (1.16;1.40)	2.13752e-07	1.26 (1.15;1.38)	8.91249e-07	1.25 (1.14;1.37)	1.13968e-06	1.21 (1.11;1.33)	2.81099e-05	1.01 (0.96;1.06)	0.666704	1.02 (0.99;1.06)	0.20197
siglec5	Other disorders of stomach and duodenum	digestive	578	1.30 (1.20;1.42)	2.41951e-10	1.18 (1.08;1.28)	9.2664e-05	1.20 (1.11;1.30)	9.79139e-06	1.21 (1.11;1.31)	5.96308e-06	1.20 (1.11;1.30)	1.03067e-05	1.18 (1.09;1.28)	6.92906e-05	1.02 (0.98;1.07)	0.362544	1.01 (0.98;1.04)	0.360555
ephb6	Acute renal failure	genitourinary	2414	1.39 (1.34;1.45)	4.00478e-59	1.08 (1.04;1.13)	9.27636e-05	1.11 (1.06;1.16)	8.75219e-07	1.09 (1.05;1.14)	2.72031e-05	1.06 (1.01;1.10)	0.00766695	1.07 (1.03;1.11)	0.00127397	1.03 (1.01;1.04)	0.00614073	1.02 (1.01;1.04)	0.00269002
st6gal1	Cancer of bronchus; lung	neoplasms	625	1.41 (1.30;1.53)	7.75623e-17	1.17 (1.08;1.27)	9.27637e-05	1.27 (1.17;1.38)	6.25116e-09	1.21 (1.12;1.31)	2.08855e-06	1.25 (1.15;1.35)	5.0806e-08	1.18 (1.09;1.27)	6.44945e-05	1.02 (0.98;1.06)	0.291772	0.98 (0.95;1.01)	0.200008
il1rl1	Pneumonitis due to inhalation of food or vomitus	respiratory	445	1.37 (1.23;1.51)	3.41046e-09	1.21 (1.10;1.32)	9.27691e-05	1.32 (1.20;1.45)	9.94486e-09	1.31 (1.19;1.44)	1.94676e-08	1.26 (1.14;1.38)	2.08085e-06	1.22 (1.11;1.34)	2.95956e-05	1.03 (0.99;1.08)	0.178065	1.00 (0.97;1.04)	0.957881
anxa5	Peripheral vascular disease, unspecified	circulatory system	559	1.34 (1.23;1.46)	1.37054e-11	1.18 (1.09;1.28)	9.27752e-05	1.22 (1.12;1.33)	3.32552e-06	1.20 (1.10;1.30)	2.10504e-05	1.18 (1.09;1.28)	9.27752e-05	1.18 (1.09;1.28)	9.27752e-05	1.01 (0.97;1.05)	0.664797
tnfrsf6b	Hypotension NOS	circulatory system	1302	1.38 (1.30;1.46)	2.03135e-28	1.11 (1.06;1.18)	9.28719e-05	1.20 (1.14;1.27)	4.63827e-11	1.18 (1.12;1.25)	2.72056e-09	1.15 (1.09;1.21)	6.24436e-07	1.11 (1.06;1.18)	9.97178e-05	0.95 (0.93;0.98)	0.000181092	1.01 (0.99;1.03)	0.324266
crim1	Ascites (non malignant)	digestive	353	1.45 (1.30;1.62)	3.09198e-11	1.24 (1.11;1.37)	9.29443e-05	1.34 (1.20;1.49)	1.31922e-07	1.33 (1.19;1.48)	2.20322e-07	1.30 (1.17;1.44)	1.55494e-06	1.25 (1.12;1.39)	4.29424e-05	1.02 (0.97;1.07)	0.442604	0.97 (0.93;1.00)	0.064473
cxcl16	Postinflammatory pulmonary fibrosis	respiratory	482	1.51 (1.38;1.66)	1.94228e-18	1.20 (1.09;1.31)	9.29738e-05	1.34 (1.22;1.47)	4.1081e-10	1.32 (1.20;1.44)	3.38137e-09	1.25 (1.14;1.37)	1.37359e-06	1.20 (1.10;1.31)	6.44883e-05	1.00 (0.95;1.04)	0.92768	1.02 (0.98;1.06)	0.268444
acy3	Cirrhosis of liver without mention of alcohol	digestive	197	2.38 (2.07;2.75)	7.67388e-33	1.33 (1.15;1.53)	9.29741e-05	1.52 (1.31;1.75)	1.20544e-08	1.44 (1.25;1.66)	5.75917e-07	1.33 (1.16;1.54)	7.76124e-05	1.36 (1.18;1.57)	2.5003e-05	1.02 (0.96;1.09)	0.57067	1.15 (1.10;1.21)	2.26754e-08
tctn3	Disturbance of skin sensation	dermatologic	746	1.24 (1.15;1.34)	9.0656e-09	1.15 (1.07;1.24)	9.30057e-05	1.15 (1.07;1.24)	0.000145181	1.16 (1.08;1.25)	5.95145e-05	1.12 (1.05;1.21)	0.00143023	1.12 (1.04;1.20)	0.00234307	1.02 (0.99;1.06)	0.15884	1.01 (0.98;1.03)	0.616826
efna1	Diabetic retinopathy	endocrine/metabolic	400	1.62 (1.47;1.80)	3.46882e-21	1.22 (1.10;1.34)	9.30518e-05	1.48 (1.34;1.63)	2.98763e-14	1.44 (1.30;1.59)	1.07305e-12	1.33 (1.20;1.46)	2.23891e-08	1.33 (1.21;1.47)	9.81421e-09	0.97 (0.93;1.02)	0.200334	0.97 (0.94;1.01)	0.156632
itga11	Abnormality of gait	neurological	1224	0.73 (0.69;0.77)	1.20973e-27	0.89 (0.84;0.95)	9.31109e-05	0.75 (0.71;0.79)	1.2347e-23	0.77 (0.73;0.82)	1.87059e-19	0.81 (0.77;0.86)	9.90426e-13	0.86 (0.82;0.91)	3.95408e-07	1.01 (0.98;1.05)	0.566072	1.01 (0.99;1.03)	0.25067
letm1	Circulatory disease NEC	circulatory system	3285	1.15 (1.11;1.19)	5.20373e-15	1.07 (1.03;1.11)	9.31827e-05	1.09 (1.06;1.13)	5.3067e-07	1.09 (1.05;1.12)	3.08155e-06	1.09 (1.05;1.13)	2.03268e-06	1.08 (1.04;1.12)	1.57767e-05			1.01 (1.00;1.02)	0.24019
havcr1	Secondary malignant neoplasm of liver	neoplasms	690	1.30 (1.20;1.42)	6.23914e-10	1.16 (1.08;1.25)	9.32032e-05	1.26 (1.17;1.36)	1.41529e-09	1.28 (1.18;1.38)	3.69316e-10	1.20 (1.12;1.30)	1.6233e-06	1.18 (1.10;1.27)	1.51829e-05	1.00 (0.97;1.04)	0.780245	0.99 (0.96;1.01)	0.292613
acy1	Hematemesis	digestive	309	1.43 (1.27;1.61)	4.74393e-09	1.26 (1.12;1.41)	9.32935e-05	1.27 (1.14;1.43)	3.16325e-05	1.29 (1.15;1.44)	1.40306e-05	1.33 (1.19;1.49)	8.04886e-07	1.29 (1.15;1.45)	1.03694e-05	0.94 (0.80;1.11)	0.499142	1.02 (0.98;1.07)	0.268972
cilp	Congestive heart failure (CHF) NOS	circulatory system	855	1.70 (1.59;1.83)	5.28149e-48	1.14 (1.07;1.22)	9.33778e-05	1.39 (1.30;1.49)	2.32222e-21	1.33 (1.24;1.42)	1.59011e-16	1.22 (1.14;1.30)	6.87683e-09	1.16 (1.09;1.24)	9.96649e-06	1.02 (0.99;1.05)	0.289917	1.01 (0.99;1.04)	0.291295
dpp10	Respiratory failure	respiratory	998	1.21 (1.13;1.28)	5.56334e-09	1.13 (1.06;1.20)	9.33802e-05	1.18 (1.11;1.25)	1.9227e-07	1.18 (1.11;1.26)	1.4316e-07	1.14 (1.08;1.22)	1.81189e-05	1.13 (1.07;1.21)	7.29009e-05	0.99 (0.96;1.02)	0.491064	0.99 (0.96;1.01)	0.289195
ntrk2	Inguinal hernia	digestive	1486	0.85 (0.80;0.89)	6.07905e-10	0.90 (0.86;0.95)	9.34276e-05	0.88 (0.83;0.93)	1.89243e-06	0.87 (0.83;0.92)	4.31347e-07	0.89 (0.84;0.94)	8.37928e-06	0.90 (0.85;0.95)	5.30037e-05	0.94 (0.90;0.99)	0.0106341	0.99 (0.97;1.01)	0.319557
cd302	Cirrhosis of liver without mention of alcohol	digestive	206	2.11 (1.82;2.44)	9.27705e-24	1.32 (1.15;1.51)	9.34285e-05	1.43 (1.24;1.64)	5.50155e-07	1.49 (1.29;1.71)	2.65398e-08	1.46 (1.27;1.68)	7.39671e-08	1.38 (1.20;1.59)	4.9583e-06	1.05 (0.98;1.13)	0.183139	1.05 (1.00;1.10)	0.0543623
bpifb1	Respiratory insufficiency	respiratory	415	1.58 (1.43;1.74)	1.4657e-19	1.21 (1.10;1.34)	9.35246e-05	1.40 (1.27;1.55)	9.3129e-12	1.39 (1.26;1.53)	4.32399e-11	1.31 (1.19;1.44)	7.14297e-08	1.24 (1.12;1.36)	2.00469e-05	1.02 (0.97;1.07)	0.396141	0.95 (0.91;0.99)	0.0150861
rnf149	Hyposmolality and/or hyponatremia	endocrine/metabolic	947	1.32 (1.24;1.41)	1.63093e-16	1.14 (1.07;1.21)	9.3528e-05	1.22 (1.14;1.30)	2.63598e-09	1.21 (1.13;1.29)	8.54825e-09	1.18 (1.11;1.26)	4.11373e-07	1.18 (1.11;1.26)	4.63601e-07	1.00 (0.97;1.02)	0.755	0.99 (0.96;1.01)	0.258657
plaur	Type 2 diabetes with ophthalmic manifestations	endocrine/metabolic	414	1.75 (1.58;1.94)	4.82757e-28	1.21 (1.10;1.34)	9.35605e-05	1.35 (1.22;1.49)	6.40672e-09	1.32 (1.19;1.45)	4.07304e-08	1.35 (1.22;1.48)	2.81891e-09	1.32 (1.20;1.46)	2.38206e-08	0.97 (0.92;1.02)	0.247493	1.02 (0.98;1.05)	0.426862
fdx1	Hypoglycemia	endocrine/metabolic	331	1.53 (1.37;1.71)	1.95323e-14	1.24 (1.11;1.38)	9.36564e-05	1.26 (1.13;1.41)	2.67485e-05	1.28 (1.15;1.42)	1.02292e-05	1.24 (1.11;1.38)	0.000107919	1.24 (1.11;1.38)	9.36564e-05	0.96 (0.92;1.01)	0.124609
creg1	Postinflammatory pulmonary fibrosis	respiratory	472	1.32 (1.20;1.44)	3.50736e-09	1.20 (1.09;1.31)	9.37916e-05	1.37 (1.25;1.50)	2.61547e-11	1.32 (1.20;1.44)	2.50999e-09	1.26 (1.15;1.38)	5.95656e-07	1.25 (1.14;1.37)	1.28071e-06	0.98 (0.92;1.03)	0.362679	1.02 (0.98;1.07)	0.231007
cdh3	Essential hypertension	circulatory system	8763	0.98 (0.96;1.00)	0.0360259	0.96 (0.94;0.98)	9.39518e-05	0.89 (0.88;0.91)	1.27026e-24	0.93 (0.91;0.95)	5.70142e-12	0.94 (0.92;0.96)	9.46512e-10	0.95 (0.93;0.97)	1.48672e-06	1.00 (0.97;1.04)	0.848022	1.01 (1.00;1.01)	0.0738443
sost	Other disorders of bone and cartilage	musculoskeletal	839	0.82 (0.76;0.88)	6.06606e-08	0.87 (0.82;0.93)	9.39634e-05	0.81 (0.75;0.87)	3.02511e-09	0.84 (0.79;0.90)	1.27401e-06	0.87 (0.81;0.93)	3.43831e-05	0.87 (0.81;0.93)	5.6813e-05	1.06 (1.02;1.10)	0.00133478	0.98 (0.95;1.00)	0.0467672
dag1	Type 2 diabetes	endocrine/metabolic	2674	1.33 (1.28;1.38)	3.20233e-47	1.08 (1.04;1.12)	9.39963e-05	1.35 (1.29;1.40)	2.24528e-50	1.20 (1.16;1.25)	8.26545e-21	1.18 (1.14;1.23)	1.54466e-17	1.12 (1.08;1.17)	1.82955e-09	0.99 (0.98;1.01)	0.563416	1.00 (0.99;1.02)	0.812771
klrk1	Acute renal failure	genitourinary	2346	1.32 (1.27;1.37)	7.3775e-41	1.08 (1.04;1.13)	9.4027e-05	1.15 (1.10;1.19)	4.72207e-11	1.14 (1.09;1.18)	6.27212e-10	1.12 (1.08;1.17)	3.48833e-08	1.09 (1.05;1.13)	4.01744e-05	1.01 (0.99;1.03)	0.205209	1.01 (0.99;1.02)	0.306525
snrpb2	Heart failure NOS	circulatory system	1443	1.33 (1.26;1.40)	4.03983e-25	1.11 (1.05;1.17)	9.40299e-05	1.16 (1.10;1.22)	2.99364e-08	1.10 (1.05;1.16)	0.000260174	1.13 (1.07;1.19)	7.4727e-06	1.11 (1.06;1.17)	5.7632e-05			1.03 (1.01;1.06)	0.0026337
btn2a1	Acute renal failure	genitourinary	2442	1.64 (1.57;1.71)	1.53076e-118	1.08 (1.04;1.13)	9.40318e-05	1.09 (1.05;1.14)	1.15242e-05	1.11 (1.06;1.15)	5.09336e-07	1.12 (1.07;1.16)	4.09588e-08	1.09 (1.05;1.14)	1.68524e-05	1.02 (0.99;1.04)	0.186022	1.02 (1.00;1.03)	0.0168662
itgbl1	Cellulitis and abscess of arm/hand	dermatologic	1044	1.46 (1.36;1.55)	2.73185e-30	1.13 (1.06;1.20)	9.40321e-05	1.30 (1.23;1.39)	5.02725e-17	1.30 (1.22;1.38)	1.13551e-16	1.26 (1.18;1.34)	3.98855e-13	1.20 (1.13;1.27)	7.89081e-09	1.00 (0.97;1.03)	0.954653	1.01 (0.98;1.03)	0.6309
fabp4	Alcohol-related disorders	mental disorders	745	1.35 (1.25;1.46)	1.48492e-14	1.15 (1.07;1.24)	9.40354e-05	1.29 (1.20;1.39)	1.54182e-12	1.25 (1.17;1.35)	4.39033e-10	1.15 (1.07;1.23)	0.000138014	1.17 (1.09;1.25)	2.41708e-05	1.01 (0.97;1.04)	0.755568	0.97 (0.95;1.00)	0.050875
spint1	Other disorders of stomach and duodenum	digestive	573	1.33 (1.23;1.45)	1.56009e-11	1.18 (1.09;1.28)	9.40359e-05	1.25 (1.15;1.35)	2.21845e-07	1.21 (1.12;1.32)	5.93046e-06	1.20 (1.11;1.31)	1.21374e-05	1.18 (1.09;1.28)	8.28365e-05	1.01 (0.97;1.06)	0.606942	1.00 (0.97;1.03)	0.810302
defb4a_defb4b	Congestive heart failure (CHF) NOS	circulatory system	874	1.36 (1.27;1.46)	5.98453e-18	1.14 (1.07;1.22)	9.4149e-05	1.17 (1.09;1.25)	1.02401e-05	1.15 (1.08;1.23)	4.66529e-05	1.19 (1.12;1.28)	1.91363e-07	1.17 (1.09;1.25)	4.1429e-06	0.99 (0.96;1.03)	0.611834	0.98 (0.96;1.01)	0.158841
aspn	Cirrhosis of liver without mention of alcohol	digestive	203	1.52 (1.32;1.75)	4.1143e-09	1.31 (1.15;1.51)	9.4162e-05	1.34 (1.17;1.55)	2.85219e-05	1.33 (1.16;1.53)	3.85905e-05	1.39 (1.21;1.60)	2.35009e-06	1.35 (1.18;1.55)	1.79335e-05	0.96 (0.90;1.02)	0.2293	1.00 (0.95;1.05)	0.996262
sftpa1	Emphysema	respiratory	510	1.46 (1.33;1.59)	8.06507e-17	1.19 (1.09;1.30)	9.42068e-05	1.23 (1.13;1.35)	3.78584e-06	1.23 (1.13;1.35)	3.53111e-06	1.19 (1.09;1.30)	8.45881e-05	1.19 (1.09;1.30)	9.42068e-05	1.00 (0.96;1.05)	0.989132
spint1	Chronic airway obstruction	respiratory	1723	1.45 (1.38;1.52)	1.02256e-51	1.10 (1.05;1.15)	9.42283e-05	1.20 (1.15;1.26)	5.306e-14	1.17 (1.11;1.22)	2.2626e-10	1.15 (1.09;1.20)	2.77763e-08	1.12 (1.06;1.17)	5.71718e-06	0.99 (0.97;1.02)	0.694426	0.99 (0.97;1.00)	0.149857
layn	Edema	symptoms	975	1.37 (1.28;1.47)	5.03879e-20	1.14 (1.07;1.21)	9.42457e-05	1.10 (1.03;1.18)	0.00393602	1.11 (1.03;1.18)	0.00288673	1.11 (1.04;1.18)	0.00198211	1.14 (1.06;1.21)	0.000109778	1.02 (0.99;1.05)	0.242156	1.03 (1.01;1.06)	0.00665207
prap1	Diaphragmatic hernia	digestive	3180	1.21 (1.16;1.25)	9.60048e-24	1.07 (1.04;1.11)	9.42658e-05	1.10 (1.06;1.14)	4.05538e-08	1.08 (1.04;1.12)	1.30584e-05	1.07 (1.04;1.11)	4.68146e-05	1.08 (1.04;1.11)	3.54397e-05	1.01 (0.98;1.03)	0.577724	1.01 (1.00;1.02)	0.093998
clec4a	Ascites (non malignant)	digestive	348	0.76 (0.68;0.84)	3.16658e-07	0.81 (0.73;0.90)	9.4481e-05	0.74 (0.66;0.82)	1.60677e-08	0.73 (0.66;0.81)	6.58321e-09	0.75 (0.68;0.84)	1.70325e-07	0.78 (0.70;0.87)	3.40358e-06	0.94 (0.86;1.03)	0.163774	0.96 (0.93;1.00)	0.0456576
rgma	Cancer of bronchus; lung	neoplasms	620	0.72 (0.66;0.78)	1.81193e-16	0.85 (0.79;0.92)	9.46182e-05	0.79 (0.73;0.85)	2.59917e-09	0.78 (0.72;0.84)	3.35904e-10	0.81 (0.75;0.88)	2.1782e-07	0.83 (0.77;0.90)	5.81544e-06	1.00 (0.97;1.04)	0.806682	0.98 (0.96;1.01)	0.262015
golm2	Other mental disorder	mental disorders	6685	1.17 (1.14;1.20)	3.598e-37	1.05 (1.02;1.07)	9.46825e-05	1.08 (1.06;1.11)	1.3936e-10	1.06 (1.04;1.09)	7.08551e-07	1.06 (1.03;1.08)	7.50313e-06	1.05 (1.02;1.07)	0.000279841	1.01 (0.99;1.03)	0.52574	1.01 (1.00;1.01)	0.217432
crym	Cirrhosis of liver without mention of alcohol	digestive	198	1.40 (1.21;1.61)	3.06627e-06	1.32 (1.15;1.52)	9.48052e-05	1.48 (1.29;1.71)	3.71084e-08	1.47 (1.27;1.69)	8.98403e-08	1.34 (1.17;1.54)	4.02525e-05	1.33 (1.15;1.53)	7.86915e-05	1.05 (0.98;1.12)	0.170349
guca2a	Other chronic ischemic heart disease, unspecified	circulatory system	2264	1.14 (1.09;1.19)	2.00135e-09	1.09 (1.04;1.13)	9.48437e-05	1.04 (1.00;1.09)	0.042949	1.04 (0.99;1.08)	0.0920262	1.11 (1.06;1.15)	1.40316e-06	1.11 (1.06;1.15)	2.0445e-06	0.96 (0.90;1.03)	0.274709	1.00 (0.99;1.02)	0.641169
gast	Chronic ulcer of skin	dermatologic	424	1.65 (1.50;1.82)	3.60801e-24	1.21 (1.10;1.33)	9.488e-05	1.46 (1.33;1.61)	1.50988e-14	1.43 (1.30;1.58)	5.46005e-13	1.25 (1.14;1.38)	4.9228e-06	1.36 (1.23;1.49)	3.99418e-10			0.99 (0.96;1.03)	0.779599
nos3	Hyposmolality and/or hyponatremia	endocrine/metabolic	981	1.25 (1.18;1.34)	7.80584e-12	1.13 (1.07;1.21)	9.49253e-05	1.31 (1.23;1.40)	2.68937e-16	1.22 (1.14;1.30)	1.54316e-09	1.17 (1.10;1.25)	1.07889e-06	1.15 (1.08;1.22)	1.93886e-05	0.99 (0.97;1.02)	0.694623	1.00 (0.98;1.02)	0.874401
nhlrc3	Thrombocytopenia	hematopoietic	346	1.36 (1.22;1.52)	3.75495e-08	1.24 (1.11;1.37)	9.49305e-05	1.34 (1.20;1.49)	2.41706e-07	1.25 (1.12;1.40)	6.54703e-05	1.19 (1.07;1.32)	0.0014835	1.19 (1.07;1.32)	0.0017164	1.09 (0.92;1.30)	0.310789	0.97 (0.94;1.01)	0.176086
faslg	Diverticulosis	digestive	4990	0.91 (0.88;0.93)	6.83025e-11	0.95 (0.92;0.97)	9.50958e-05	0.93 (0.91;0.96)	3.32258e-06	0.94 (0.91;0.96)	1.10338e-05	0.96 (0.93;0.98)	0.00161438	0.94 (0.92;0.97)	5.10174e-05	1.00 (0.99;1.01)	0.841193	0.99 (0.98;1.00)	0.0357806
ctso	Benign neoplasm of other parts of digestive system	neoplasms	1132	1.23 (1.16;1.31)	8.69939e-12	1.12 (1.06;1.19)	9.5156e-05	1.18 (1.11;1.25)	3.21857e-08	1.17 (1.10;1.24)	2.07077e-07	1.15 (1.08;1.22)	3.99169e-06	1.14 (1.07;1.21)	1.43367e-05	1.01 (0.98;1.03)	0.575714	0.99 (0.97;1.01)	0.231244
scarf1	Other disorders of the kidney and ureters	genitourinary	232	1.50 (1.32;1.71)	8.2132e-10	1.30 (1.14;1.48)	9.51711e-05	1.30 (1.14;1.48)	6.84624e-05	1.31 (1.15;1.49)	4.45431e-05	1.30 (1.14;1.48)	7.72555e-05	1.30 (1.14;1.48)	7.13472e-05	1.12 (1.05;1.18)	0.000167493	0.97 (0.93;1.02)	0.215176
scarf2	Cellulitis and abscess of arm/hand	dermatologic	1085	1.24 (1.16;1.33)	8.7673e-10	1.13 (1.06;1.20)	9.52453e-05	1.07 (1.01;1.14)	0.0276366	1.13 (1.06;1.20)	0.000113615	1.16 (1.09;1.23)	1.69625e-06	1.16 (1.09;1.23)	2.35961e-06	1.01 (0.98;1.04)	0.499468	0.99 (0.97;1.01)	0.254255
mepe	Decubitus ulcer	dermatologic	621	0.87 (0.80;0.94)	0.00086048	0.85 (0.79;0.92)	9.53098e-05	0.76 (0.70;0.83)	2.8983e-11	0.75 (0.70;0.82)	3.87399e-12	0.83 (0.77;0.90)	4.84621e-06	0.84 (0.78;0.91)	2.5476e-05	0.99 (0.95;1.04)	0.77599	1.00 (0.97;1.03)	0.786517
acp6	Chronic renal failure [CKD]	genitourinary	2100	1.29 (1.23;1.35)	8.63383e-31	1.09 (1.04;1.14)	9.53218e-05	1.05 (1.01;1.10)	0.0166962	1.07 (1.03;1.12)	0.000994518	1.10 (1.05;1.15)	1.06387e-05	1.10 (1.05;1.15)	1.07011e-05	1.00 (0.98;1.02)	0.692639	1.00 (0.99;1.02)	0.69392
cdcp1	Thrombocytopenia	hematopoietic	358	1.57 (1.39;1.76)	3.42173e-14	1.23 (1.11;1.37)	9.53598e-05	1.42 (1.28;1.58)	1.03634e-10	1.29 (1.16;1.43)	2.00615e-06	1.24 (1.12;1.38)	4.23492e-05	1.24 (1.12;1.38)	4.04603e-05	0.97 (0.92;1.02)	0.257475	0.99 (0.96;1.03)	0.661446
lta4h	Edema	symptoms	996	1.24 (1.16;1.32)	7.08102e-11	1.14 (1.07;1.21)	9.54572e-05	1.19 (1.11;1.26)	1.50544e-07	1.18 (1.10;1.25)	5.95078e-07	1.10 (1.04;1.18)	0.00228028	1.13 (1.06;1.20)	0.000173575	1.00 (0.98;1.03)	0.767923
serpina6	Chronic renal failure [CKD]	genitourinary	1968	0.88 (0.83;0.92)	2.10609e-07	1.09 (1.05;1.14)	9.54979e-05	1.03 (0.99;1.08)	0.180129	1.18 (1.12;1.24)	8.49495e-12	1.09 (1.04;1.14)	0.000145509	1.10 (1.05;1.15)	1.9616e-05	0.99 (0.97;1.01)	0.453821	1.00 (0.98;1.02)	0.910701
ifnlr1	Fever of unknown origin	symptoms	773	1.23 (1.14;1.32)	2.8193e-08	1.15 (1.07;1.24)	9.54983e-05	1.17 (1.09;1.26)	1.85394e-05	1.18 (1.10;1.27)	5.7232e-06	1.16 (1.08;1.25)	3.36064e-05	1.14 (1.07;1.23)	0.000203371	0.98 (0.94;1.01)	0.20345	0.98 (0.95;1.00)	0.0715253
rarres2	Tobacco use disorder	mental disorders	1816	1.45 (1.39;1.52)	3.84774e-55	1.10 (1.05;1.15)	9.5527e-05	1.18 (1.12;1.23)	5.18013e-12	1.12 (1.07;1.17)	2.93504e-06	1.16 (1.11;1.22)	1.78686e-10	1.13 (1.08;1.18)	1.41123e-07	1.01 (0.99;1.03)	0.325406	1.01 (1.00;1.03)	0.154885
lrpap1	Hypercholesterolemia	endocrine/metabolic	5224	1.17 (1.14;1.20)	9.27269e-28	1.06 (1.03;1.09)	9.57152e-05	1.08 (1.05;1.11)	6.09769e-08	1.09 (1.06;1.12)	7.17934e-10	1.08 (1.05;1.11)	2.88164e-08	1.08 (1.05;1.11)	2.72303e-07	0.99 (0.97;1.01)	0.177535	1.01 (1.00;1.02)	0.124417
mdk	Chronic airway obstruction	respiratory	1726	1.32 (1.26;1.39)	3.04842e-29	1.10 (1.05;1.15)	9.57413e-05	1.16 (1.10;1.21)	4.94655e-09	1.19 (1.13;1.25)	2.34507e-12	1.19 (1.13;1.25)	3.38629e-12	1.13 (1.08;1.19)	2.88122e-07	1.00 (0.95;1.05)	0.959621	0.98 (0.96;1.00)	0.0258768
pnliprp1	Acute renal failure	genitourinary	2346	1.20 (1.15;1.25)	5.56759e-18	1.08 (1.04;1.13)	9.57506e-05	1.13 (1.08;1.17)	6.61188e-09	1.08 (1.04;1.13)	0.000102939	1.09 (1.05;1.14)	2.11252e-05	1.08 (1.04;1.12)	0.000220879	1.00 (0.98;1.02)	0.849871	1.00 (0.98;1.01)	0.907868
cpe	Arthropathy NOS	musculoskeletal	5720	0.90 (0.88;0.93)	8.83353e-15	0.95 (0.93;0.97)	9.58704e-05	0.90 (0.87;0.92)	5.41309e-16	0.92 (0.90;0.94)	3.41918e-10	0.93 (0.90;0.95)	5.77482e-09	0.94 (0.91;0.96)	1.31622e-06	0.99 (0.98;1.00)	0.242051	1.01 (1.00;1.01)	0.232031
fam3d	Constipation	digestive	2952	1.14 (1.10;1.19)	6.79998e-13	1.08 (1.04;1.11)	9.59695e-05	1.10 (1.06;1.14)	1.06351e-07	1.10 (1.06;1.14)	6.7066e-07	1.10 (1.06;1.14)	9.6444e-07	1.10 (1.06;1.14)	6.01545e-07	1.01 (0.99;1.03)	0.524747	1.00 (0.98;1.01)	0.770757
il1rl1	Type 2 diabetes	endocrine/metabolic	2683	1.22 (1.17;1.27)	4.11105e-21	1.08 (1.04;1.12)	9.60901e-05	1.17 (1.13;1.22)	6.13825e-16	1.15 (1.11;1.19)	4.68821e-13	1.14 (1.10;1.19)	8.48146e-12	1.07 (1.03;1.11)	0.0007142	1.02 (1.01;1.04)	0.00973474	0.99 (0.98;1.01)	0.465308
ntprobnp	Hypovolemia	endocrine/metabolic	1221	1.33 (1.26;1.42)	8.62206e-21	1.12 (1.06;1.18)	9.61085e-05	1.32 (1.25;1.40)	7.99632e-22	1.26 (1.19;1.33)	7.76273e-16	1.22 (1.15;1.29)	1.57342e-11	1.16 (1.10;1.23)	1.16353e-07	0.97 (0.95;1.00)	0.0205968	1.00 (0.98;1.02)	0.885032
krt19	Acute renal failure	genitourinary	2416	1.46 (1.40;1.53)	5.92027e-70	1.09 (1.04;1.13)	9.6139e-05	1.18 (1.13;1.23)	1.67836e-15	1.19 (1.14;1.24)	4.04941e-16	1.19 (1.14;1.24)	3.48836e-16	1.16 (1.11;1.21)	4.11536e-12	0.98 (0.96;1.00)	0.0287089	0.99 (0.98;1.01)	0.28884
cd80	Other chronic ischemic heart disease, unspecified	circulatory system	2188	1.36 (1.30;1.42)	6.78267e-43	1.09 (1.04;1.13)	9.62763e-05	1.18 (1.13;1.23)	2.14417e-14	1.18 (1.13;1.23)	9.1233e-14	1.17 (1.12;1.22)	7.9545e-13	1.16 (1.11;1.21)	2.03144e-11	0.98 (0.96;1.00)	0.123697	1.01 (1.00;1.03)	0.0800594
prss8	Gastritis and duodenitis	digestive	2328	1.27 (1.22;1.33)	1.00952e-26	1.08 (1.04;1.13)	9.63239e-05	1.18 (1.13;1.23)	2.8255e-14	1.17 (1.12;1.22)	3.54187e-13	1.12 (1.08;1.17)	3.00096e-08	1.11 (1.07;1.16)	3.80102e-07	0.99 (0.98;1.01)	0.558332	0.99 (0.97;1.00)	0.143082
upb1	Other chronic nonalcoholic liver disease	digestive	677	2.38 (2.20;2.56)	8.33213e-110	1.16 (1.08;1.25)	9.6359e-05	1.49 (1.38;1.61)	1.72349e-24	1.42 (1.31;1.53)	6.63495e-19	1.23 (1.14;1.33)	6.72905e-08	1.22 (1.13;1.32)	3.9804e-07	0.94 (0.83;1.07)	0.373566	1.24 (1.21;1.28)	4.76772e-65
sel1l	Intestinal infection	infectious diseases	1811	1.34 (1.28;1.41)	8.9936e-34	1.10 (1.05;1.15)	9.6432e-05	1.16 (1.11;1.22)	3.10045e-10	1.16 (1.11;1.21)	5.85589e-10	1.13 (1.07;1.18)	6.46916e-07	1.11 (1.06;1.16)	1.27357e-05	0.96 (0.92;1.00)	0.0699911	1.00 (0.98;1.02)	0.997529
smoc2	Occlusion of cerebral arteries	circulatory system	766	1.32 (1.22;1.43)	1.98783e-12	1.16 (1.07;1.24)	9.66244e-05	1.16 (1.08;1.25)	4.85171e-05	1.17 (1.09;1.26)	3.14039e-05	1.16 (1.08;1.25)	5.5158e-05	1.16 (1.08;1.25)	7.39366e-05	1.03 (1.00;1.07)	0.0589667	1.01 (0.98;1.03)	0.662826
npdc1	Edema	symptoms	985	1.45 (1.35;1.55)	1.45798e-27	1.14 (1.07;1.21)	9.66448e-05	1.10 (1.03;1.17)	0.00468042	1.18 (1.11;1.26)	4.77719e-07	1.20 (1.12;1.27)	4.30955e-08	1.16 (1.09;1.24)	4.21843e-06	0.99 (0.96;1.02)	0.658591	0.99 (0.97;1.02)	0.544672
myom2	Spinal stenosis of lumbar region	musculoskeletal	551	1.27 (1.17;1.39)	4.03776e-08	1.18 (1.09;1.29)	9.66865e-05	1.17 (1.08;1.28)	0.000182195	1.18 (1.09;1.29)	7.98114e-05	1.18 (1.09;1.29)	8.4994e-05	1.18 (1.09;1.29)	9.66865e-05	1.01 (0.90;1.14)	0.853129	0.99 (0.96;1.02)	0.533293
lrtm2	Heart failure NOS	circulatory system	1443	0.76 (0.72;0.80)	2.47496e-24	0.90 (0.86;0.95)	9.67883e-05	0.82 (0.78;0.87)	6.00651e-13	0.86 (0.82;0.90)	7.91126e-09	0.89 (0.85;0.94)	1.57708e-05	0.89 (0.85;0.94)	1.03011e-05	1.01 (0.97;1.05)	0.657849	0.98 (0.96;1.00)	0.0227393
tfrc	Obesity	endocrine/metabolic	3130	1.24 (1.20;1.29)	5.03666e-33	1.07 (1.04;1.11)	9.67929e-05	1.08 (1.04;1.12)	3.50557e-05	1.05 (1.01;1.08)	0.0128274	1.04 (1.00;1.07)	0.0409048	1.06 (1.02;1.10)	0.00163583	0.99 (0.98;1.01)	0.473918	1.01 (1.00;1.02)	0.12044
susd5	Hyperparathyroidism	endocrine/metabolic	194	1.89 (1.62;2.21)	9.81684e-16	1.32 (1.15;1.53)	9.68138e-05	1.38 (1.20;1.60)	1.01356e-05	1.42 (1.23;1.63)	1.32665e-06	1.34 (1.16;1.54)	5.09073e-05	1.33 (1.15;1.53)	9.04742e-05	1.05 (0.99;1.12)	0.101743	1.06 (1.01;1.11)	0.026077
igdcc4	Cancer of bronchus; lung	neoplasms	600	0.67 (0.62;0.73)	4.87488e-20	0.85 (0.79;0.92)	9.68942e-05	0.70 (0.65;0.76)	1.39194e-17	0.73 (0.68;0.79)	2.44535e-14	0.83 (0.77;0.90)	4.74303e-06	0.84 (0.78;0.92)	3.53618e-05	1.01 (0.95;1.08)	0.743469	0.97 (0.95;1.00)	0.05741
rnase1	Hyposmolality and/or hyponatremia	endocrine/metabolic	976	1.29 (1.21;1.38)	7.79821e-14	1.14 (1.07;1.21)	9.69135e-05	1.19 (1.11;1.27)	1.38933e-07	1.20 (1.12;1.28)	2.89891e-08	1.16 (1.09;1.24)	4.81368e-06	1.15 (1.08;1.23)	1.28031e-05	1.02 (0.99;1.05)	0.185731	1.00 (0.98;1.03)	0.820277
il2ra	Constipation	digestive	3030	1.21 (1.17;1.25)	2.23869e-24	1.07 (1.04;1.11)	9.6958e-05	1.11 (1.08;1.16)	3.00886e-09	1.11 (1.07;1.15)	5.09537e-09	1.10 (1.06;1.14)	1.23e-07	1.10 (1.06;1.14)	3.23112e-07	0.99 (0.97;1.01)	0.341199	1.01 (0.99;1.02)	0.229623
msr1	Abnormal results of function study of liver	digestive	945	1.46 (1.37;1.57)	1.7853e-27	1.14 (1.07;1.21)	9.70513e-05	1.26 (1.18;1.35)	2.01523e-12	1.23 (1.15;1.31)	7.56731e-10	1.19 (1.12;1.27)	1.20914e-07	1.17 (1.10;1.25)	1.20526e-06	1.01 (0.94;1.08)	0.843692	1.02 (0.99;1.04)	0.127315
cd164	Obstructive chronic bronchitis	respiratory	838	0.95 (0.89;1.02)	0.161911	0.87 (0.82;0.93)	9.74008e-05	0.91 (0.85;0.98)	0.00727556	0.81 (0.76;0.87)	1.36483e-09	0.87 (0.81;0.93)	6.13794e-05	0.87 (0.81;0.93)	5.82006e-05	1.01 (0.97;1.04)	0.708016	1.01 (0.98;1.04)	0.490615
wfdc2	Occlusion of cerebral arteries	circulatory system	723	1.62 (1.49;1.76)	8.77394e-29	1.17 (1.08;1.26)	9.74377e-05	1.26 (1.17;1.37)	4.5945e-09	1.26 (1.17;1.37)	3.14589e-09	1.23 (1.14;1.33)	1.41233e-07	1.19 (1.10;1.28)	1.62009e-05	0.99 (0.95;1.04)	0.719942	1.03 (1.00;1.06)	0.0201925
igf2r	Hypoglycemia	endocrine/metabolic	360	1.58 (1.42;1.76)	4.7109e-17	1.23 (1.11;1.37)	9.74402e-05	1.43 (1.29;1.59)	2.86127e-11	1.42 (1.28;1.58)	7.14367e-11	1.21 (1.09;1.34)	0.000382563	1.26 (1.14;1.40)	1.21349e-05	1.07 (1.02;1.14)	0.0122248	1.06 (1.02;1.11)	0.0029132
tnc	Decubitus ulcer	dermatologic	620	1.34 (1.24;1.45)	6.1482e-13	1.17 (1.08;1.27)	9.74623e-05	1.28 (1.19;1.39)	6.193e-10	1.24 (1.14;1.34)	1.16524e-07	1.19 (1.10;1.29)	1.45069e-05	1.16 (1.07;1.26)	0.0002354	1.00 (0.96;1.04)	0.920697	1.01 (0.98;1.04)	0.548888
vsig2	Other chronic nonalcoholic liver disease	digestive	672	1.37 (1.27;1.49)	5.19919e-15	1.16 (1.08;1.25)	9.74951e-05	1.10 (1.02;1.19)	0.0172376	1.11 (1.03;1.20)	0.0071506	1.14 (1.05;1.23)	0.000981163	1.16 (1.08;1.25)	0.000113953	1.04 (1.01;1.07)	0.0147231	1.00 (0.98;1.03)	0.882771
reg1b	Pleurisy; pleural effusion	respiratory	1855	1.26 (1.20;1.32)	1.66938e-21	1.10 (1.05;1.15)	9.75476e-05	1.15 (1.09;1.20)	7.93632e-09	1.14 (1.09;1.19)	3.96448e-08	1.13 (1.08;1.18)	1.99896e-07	1.11 (1.06;1.16)	7.53632e-06	1.00 (0.98;1.02)	0.688199	1.01 (0.99;1.03)	0.18978
enpp6	Intestinal infection	infectious diseases	1811	0.84 (0.80;0.88)	4.25306e-13	0.91 (0.87;0.96)	9.75617e-05	0.91 (0.86;0.95)	5.3391e-05	0.91 (0.87;0.96)	0.000123891	0.92 (0.88;0.96)	0.000272768	0.91 (0.86;0.95)	2.70821e-05	1.01 (0.97;1.05)	0.642836	1.01 (0.99;1.02)	0.480561
havcr1	Calculus of kidney	genitourinary	435	1.45 (1.31;1.61)	1.46254e-12	1.21 (1.10;1.33)	9.76815e-05	1.37 (1.25;1.51)	8.12642e-11	1.36 (1.24;1.50)	1.76668e-10	1.30 (1.18;1.43)	8.06343e-08	1.23 (1.12;1.35)	1.82613e-05	1.00 (0.96;1.04)	0.874023	0.93 (0.90;0.96)	3.05585e-05
rnase1	Decubitus ulcer	dermatologic	611	1.71 (1.57;1.86)	8.22378e-35	1.17 (1.08;1.27)	9.78066e-05	1.25 (1.16;1.36)	5.08485e-08	1.27 (1.17;1.38)	9.86042e-09	1.23 (1.13;1.33)	8.03005e-07	1.19 (1.10;1.30)	1.69507e-05	1.00 (0.97;1.04)	0.875286	1.03 (1.00;1.06)	0.0769091
itih3	Septicemia	infectious diseases	1353	1.28 (1.21;1.36)	1.66189e-17	1.11 (1.05;1.17)	9.78498e-05	1.18 (1.12;1.25)	2.25802e-09	1.12 (1.06;1.18)	7.19825e-05	1.17 (1.11;1.23)	9.73127e-09	1.15 (1.09;1.22)	1.53051e-07	1.02 (0.99;1.04)	0.170769	0.97 (0.95;0.99)	0.00407876
igfbp4	Other chronic ischemic heart disease, unspecified	circulatory system	2259	1.53 (1.46;1.60)	3.5036e-75	1.09 (1.04;1.14)	9.79188e-05	1.19 (1.14;1.25)	1.3282e-15	1.23 (1.18;1.29)	3.4808e-21	1.16 (1.11;1.21)	9.00259e-12	1.15 (1.10;1.20)	1.69103e-10	0.99 (0.97;1.01)	0.290687	1.00 (0.98;1.01)	0.609754
clec3b	Pleurisy; pleural effusion	respiratory	1762	0.82 (0.78;0.86)	2.85423e-15	0.91 (0.87;0.95)	9.79412e-05	0.82 (0.78;0.86)	9.21001e-16	0.82 (0.78;0.86)	1.93055e-16	0.85 (0.81;0.89)	1.08714e-11	0.89 (0.85;0.93)	1.26727e-06	1.01 (0.98;1.03)	0.595245	0.99 (0.98;1.01)	0.475065
itga11	Pneumonitis due to inhalation of food or vomitus	respiratory	436	0.73 (0.67;0.81)	2.03372e-10	0.83 (0.75;0.91)	9.79434e-05	0.73 (0.66;0.80)	1.01295e-10	0.73 (0.67;0.81)	1.57691e-10	0.77 (0.70;0.85)	5.99688e-08	0.81 (0.73;0.89)	7.25679e-06	0.98 (0.92;1.04)	0.482361	1.01 (0.97;1.05)	0.685641
tnfrsf10b	Secondary malignant neoplasm of liver	neoplasms	675	1.33 (1.23;1.45)	2.15176e-11	1.17 (1.08;1.26)	9.79438e-05	1.23 (1.14;1.33)	2.32593e-07	1.21 (1.12;1.31)	1.49822e-06	1.21 (1.12;1.31)	1.32327e-06	1.18 (1.09;1.28)	2.26138e-05	0.99 (0.95;1.03)	0.644438	0.99 (0.96;1.01)	0.37519
tnfrsf12a	Pneumonitis due to inhalation of food or vomitus	respiratory	441	1.51 (1.37;1.68)	2.5597e-15	1.21 (1.10;1.33)	9.79935e-05	1.25 (1.13;1.37)	9.56853e-06	1.24 (1.13;1.37)	1.0016e-05	1.28 (1.17;1.41)	3.40016e-07	1.28 (1.16;1.40)	6.69187e-07	0.99 (0.92;1.06)	0.752382	1.02 (0.98;1.06)	0.3557
itgb2	Chronic airway obstruction	respiratory	1706	0.82 (0.78;0.86)	4.12666e-15	0.91 (0.87;0.95)	9.80584e-05	0.96 (0.92;1.01)	0.126079	0.89 (0.85;0.94)	3.58397e-06	0.90 (0.85;0.94)	8.89e-06	0.90 (0.86;0.94)	1.70381e-05	1.00 (0.98;1.02)	0.978383	0.99 (0.97;1.01)	0.30742
acy1	Other mental disorder	mental disorders	6624	1.17 (1.14;1.20)	2.6961e-31	1.05 (1.02;1.08)	9.80976e-05	1.15 (1.12;1.18)	2.7502e-28	1.14 (1.11;1.17)	2.40655e-25	1.11 (1.08;1.14)	2.36285e-17	1.07 (1.04;1.10)	1.12614e-07	0.99 (0.96;1.03)	0.57497	1.00 (0.99;1.01)	0.742627
retn	Chronic airway obstruction	respiratory	1712	1.23 (1.17;1.29)	1.93617e-17	0.91 (0.87;0.95)	9.81168e-05	0.92 (0.88;0.97)	0.000836472	0.90 (0.86;0.95)	4.8537e-05	0.90 (0.86;0.95)	2.56292e-05	0.92 (0.87;0.96)	0.000326008	1.01 (0.98;1.04)	0.594202	1.02 (1.01;1.04)	0.00863137
nefl	Circulatory disease NEC	circulatory system	3287	1.21 (1.16;1.26)	1.70623e-19	1.07 (1.04;1.11)	9.83131e-05	1.14 (1.10;1.18)	2.43376e-13	1.14 (1.10;1.18)	1.66098e-13	1.11 (1.07;1.15)	4.00171e-09	1.08 (1.04;1.12)	1.46731e-05			0.99 (0.98;1.01)	0.360812
ctsl	Pleurisy; pleural effusion	respiratory	1838	1.27 (1.21;1.33)	8.52733e-23	1.10 (1.05;1.15)	9.8319e-05	1.17 (1.12;1.23)	1.50644e-11	1.15 (1.10;1.20)	4.80676e-09	1.14 (1.09;1.19)	4.93212e-08	1.11 (1.06;1.16)	9.30935e-06	1.00 (0.98;1.02)	0.888426	1.00 (0.98;1.01)	0.782955
itgam	Delirium dementia and amnestic and other cognitive disorders	mental disorders	576	0.76 (0.70;0.83)	3.20834e-10	0.85 (0.78;0.92)	9.83397e-05	0.76 (0.70;0.83)	1.75107e-10	0.76 (0.70;0.83)	1.08977e-10	0.78 (0.72;0.85)	7.16497e-09	0.83 (0.76;0.90)	6.96826e-06	1.00 (0.96;1.04)	0.810722	1.02 (0.99;1.05)	0.2956
il10rb	Neutropenia	hematopoietic	569	1.31 (1.20;1.42)	5.60142e-10	1.18 (1.08;1.28)	9.83531e-05	1.20 (1.10;1.30)	2.04721e-05	1.22 (1.12;1.32)	2.58068e-06	1.19 (1.10;1.30)	2.3745e-05	1.18 (1.09;1.29)	6.06623e-05	0.99 (0.95;1.02)	0.411041
ren	Respiratory insufficiency	respiratory	412	1.64 (1.49;1.82)	9.71949e-22	1.21 (1.10;1.33)	9.8396e-05	1.58 (1.43;1.75)	7.55177e-19	1.49 (1.35;1.65)	1.29569e-14	1.46 (1.32;1.62)	2.28355e-13	1.37 (1.24;1.51)	1.84061e-10	1.00 (0.89;1.12)	0.997972	0.98 (0.94;1.02)	0.39844
spint1	Shortness of breath	respiratory	1749	1.24 (1.18;1.30)	2.06222e-18	1.10 (1.05;1.15)	9.84337e-05	1.15 (1.10;1.21)	6.92085e-09	1.13 (1.07;1.18)	9.27376e-07	1.13 (1.07;1.18)	1.12259e-06	1.10 (1.05;1.15)	9.218e-05	0.99 (0.97;1.02)	0.657265	1.02 (1.01;1.04)	0.0111055
pla2g7	Acute renal failure	genitourinary	2447	0.86 (0.83;0.90)	1.03421e-12	1.08 (1.04;1.13)	9.84535e-05	0.98 (0.94;1.02)	0.331333	1.07 (1.03;1.11)	0.000776108	1.08 (1.03;1.12)	0.000311712	1.08 (1.04;1.12)	0.000230216	1.05 (0.98;1.11)	0.142684	1.02 (1.01;1.04)	0.0044813
guca2a	Pleurisy; pleural effusion	respiratory	1840	1.17 (1.11;1.22)	1.36753e-10	1.10 (1.05;1.15)	9.84891e-05	1.10 (1.05;1.16)	3.23427e-05	1.09 (1.04;1.14)	0.000195625	1.10 (1.05;1.15)	3.38219e-05	1.10 (1.05;1.15)	4.19998e-05	0.98 (0.90;1.06)	0.595479	1.02 (1.00;1.03)	0.0511784
ebi3_il27	Decubitus ulcer	dermatologic	624	1.37 (1.26;1.48)	1.7665e-13	1.17 (1.08;1.27)	9.84966e-05	1.31 (1.20;1.42)	1.26569e-10	1.30 (1.20;1.41)	2.80104e-10	1.28 (1.18;1.39)	2.00104e-09	1.21 (1.11;1.31)	5.34138e-06	0.98 (0.95;1.01)	0.182123	1.01 (0.98;1.04)	0.610659
il6	Essential hypertension	circulatory system	8678	1.33 (1.30;1.36)	3.13131e-142	1.04 (1.02;1.07)	9.85522e-05	1.16 (1.14;1.19)	2.85177e-41	1.09 (1.06;1.11)	4.66291e-14	1.08 (1.06;1.10)	4.67658e-13	1.06 (1.04;1.08)	7.10376e-08			0.99 (0.99;1.00)	0.140188
cdcp1	Secondary malignancy of bone	neoplasms	557	1.30 (1.19;1.43)	4.36955e-08	1.18 (1.09;1.28)	9.85583e-05	1.31 (1.20;1.42)	7.55683e-10	1.26 (1.16;1.37)	9.51523e-08	1.18 (1.08;1.28)	0.000121012	1.18 (1.08;1.28)	0.000137156	1.00 (0.96;1.04)	0.993524	1.00 (0.98;1.03)	0.739983
b4galt1	Intestinal infection	infectious diseases	1927	1.29 (1.23;1.35)	8.62347e-27	1.09 (1.05;1.14)	9.86137e-05	1.13 (1.08;1.19)	4.33874e-08	1.14 (1.09;1.19)	9.46078e-09	1.13 (1.08;1.18)	7.84309e-08	1.13 (1.08;1.18)	2.1548e-07	1.00 (0.98;1.03)	0.827728	0.99 (0.97;1.01)	0.203088
siglec5	Altered mental status	mental disorders	850	1.24 (1.16;1.33)	2.62195e-10	1.14 (1.07;1.22)	9.86436e-05	1.15 (1.08;1.23)	2.93935e-05	1.17 (1.09;1.25)	7.57315e-06	1.17 (1.10;1.26)	2.53469e-06	1.14 (1.07;1.22)	0.000116165	0.99 (0.95;1.03)	0.527915	1.01 (0.99;1.04)	0.369261
itgam	Decubitus ulcer	dermatologic	628	0.76 (0.70;0.82)	2.97185e-11	0.85 (0.79;0.92)	9.87062e-05	0.75 (0.69;0.82)	6.40394e-12	0.76 (0.71;0.83)	4.31183e-11	0.78 (0.72;0.85)	9.42507e-10	0.82 (0.76;0.89)	8.8861e-07	1.02 (0.98;1.06)	0.346679	1.00 (0.97;1.03)	0.912558
rspo3	Other mental disorder	mental disorders	6696	1.12 (1.09;1.15)	7.12282e-17	1.05 (1.02;1.08)	9.87417e-05	1.04 (1.02;1.07)	0.00171339	1.04 (1.01;1.06)	0.00345017	1.04 (1.01;1.06)	0.00445489	1.05 (1.02;1.07)	0.000276629	0.99 (0.98;1.00)	0.180824	1.01 (1.00;1.02)	0.0827285
sftpd	Respiratory failure	respiratory	1002	1.28 (1.20;1.36)	4.4328e-14	1.13 (1.06;1.20)	9.8743e-05	1.22 (1.14;1.30)	8.85402e-10	1.18 (1.11;1.26)	9.6786e-08	1.15 (1.08;1.22)	9.10734e-06	1.14 (1.07;1.21)	3.40222e-05	0.97 (0.94;1.00)	0.030663	1.01 (0.98;1.03)	0.616938
acvrl1	Hypoglycemia	endocrine/metabolic	352	2.13 (1.90;2.39)	1.67331e-39	1.24 (1.11;1.38)	9.88202e-05	1.30 (1.17;1.45)	1.44826e-06	1.43 (1.28;1.59)	9.42148e-11	1.31 (1.17;1.45)	9.76536e-07	1.26 (1.14;1.41)	1.85541e-05	1.00 (0.94;1.06)	0.948861	1.03 (0.99;1.07)	0.158
ephb4	Thrombocytopenia	hematopoietic	366	1.54 (1.38;1.71)	1.29962e-15	1.23 (1.11;1.36)	9.8858e-05	1.29 (1.17;1.44)	1.2545e-06	1.24 (1.12;1.38)	4.68049e-05	1.24 (1.12;1.38)	3.66891e-05	1.22 (1.10;1.35)	0.000215699	1.00 (0.95;1.04)	0.862571	1.00 (0.96;1.04)	0.955833
crim1	Constipation	digestive	3048	1.15 (1.11;1.19)	2.36929e-13	1.07 (1.04;1.11)	9.8916e-05	1.11 (1.07;1.15)	2.73513e-08	1.08 (1.04;1.12)	2.30931e-05	1.09 (1.05;1.13)	3.99399e-06	1.07 (1.03;1.11)	0.000199091	1.00 (0.98;1.02)	0.99376	1.01 (0.99;1.02)	0.28323
tnfrsf6b	Obstructive chronic bronchitis	respiratory	833	1.90 (1.77;2.04)	1.80252e-70	1.14 (1.07;1.23)	9.90367e-05	1.48 (1.38;1.59)	3.83974e-29	1.37 (1.28;1.47)	3.81479e-19	1.23 (1.15;1.32)	1.7787e-09	1.15 (1.08;1.23)	4.47238e-05	0.94 (0.91;0.97)	0.000485972	1.01 (0.98;1.04)	0.515504
spink1	Benign neoplasm of colon	neoplasms	3642	1.12 (1.08;1.16)	4.23278e-11	1.07 (1.03;1.10)	9.90374e-05	1.09 (1.05;1.12)	1.56278e-06	1.09 (1.06;1.13)	3.54346e-07	1.08 (1.05;1.12)	1.73019e-06	1.08 (1.04;1.11)	1.19279e-05	1.01 (1.00;1.02)	0.148497	0.99 (0.98;1.01)	0.344462
il3ra	E. coli	infectious diseases	807	1.23 (1.15;1.33)	7.08081e-09	1.15 (1.07;1.23)	9.90748e-05	1.15 (1.07;1.23)	7.75753e-05	1.13 (1.06;1.21)	0.000332385	1.15 (1.07;1.23)	7.6752e-05	1.15 (1.07;1.23)	9.90748e-05			1.01 (0.99;1.04)	0.375077
timp4	Hyperpotassemia	endocrine/metabolic	475	1.53 (1.39;1.69)	1.47028e-18	1.20 (1.09;1.31)	9.90767e-05	1.28 (1.17;1.41)	1.66566e-07	1.31 (1.19;1.44)	8.72883e-09	1.22 (1.11;1.33)	2.38261e-05	1.25 (1.14;1.37)	2.05042e-06	1.04 (0.99;1.10)	0.114366	0.98 (0.95;1.01)	0.244075
lamp3	Essential hypertension	circulatory system	8770	1.11 (1.08;1.13)	1.07202e-18	0.96 (0.94;0.98)	9.90785e-05	0.99 (0.97;1.01)	0.466352	0.98 (0.96;1.00)	0.101189	0.98 (0.95;1.00)	0.0218694	0.96 (0.94;0.98)	0.000483772	1.00 (0.99;1.01)	0.87998	1.00 (1.00;1.01)	0.238342
ntrk3	Prolapse of vaginal walls	genitourinary	700	0.79 (0.74;0.86)	3.90317e-09	0.86 (0.80;0.93)	9.91024e-05	0.85 (0.79;0.91)	1.17403e-05	0.85 (0.79;0.92)	2.48644e-05	0.86 (0.80;0.93)	7.50061e-05	0.86 (0.80;0.93)	9.3386e-05	1.01 (0.97;1.04)	0.662416	1.02 (0.99;1.04)	0.178646
siglec5	Chronic renal failure [CKD]	genitourinary	2085	1.46 (1.40;1.53)	3.23761e-65	1.09 (1.04;1.14)	9.91495e-05	1.10 (1.05;1.14)	2.37591e-05	1.10 (1.05;1.15)	2.25244e-05	1.12 (1.07;1.17)	3.30485e-07	1.09 (1.04;1.14)	0.000100608	1.00 (0.97;1.02)	0.709405	1.01 (0.99;1.03)	0.231749
slmap	Other abnormal blood chemistry	symptoms	1438	1.14 (1.08;1.21)	6.80102e-07	1.11 (1.05;1.17)	9.91509e-05	1.16 (1.10;1.23)	2.31486e-08	1.15 (1.09;1.21)	1.55594e-07	1.13 (1.07;1.19)	1.09086e-05	1.11 (1.06;1.17)	7.56375e-05	1.02 (0.99;1.04)	0.163279	1.00 (0.98;1.02)	0.823223
fgf5	Essential hypertension	circulatory system	8567	0.99 (0.97;1.01)	0.397146	1.04 (1.02;1.07)	9.92846e-05	1.01 (0.99;1.03)	0.321549	1.06 (1.04;1.08)	2.56372e-07	1.05 (1.02;1.07)	4.32423e-05	1.04 (1.02;1.06)	0.000121	1.05 (1.04;1.06)	2.42179e-23	1.01 (1.00;1.01)	0.147226
ebi3_il27	Chronic ulcer of skin	dermatologic	446	1.47 (1.34;1.62)	6.87839e-15	1.21 (1.10;1.33)	9.93023e-05	1.36 (1.24;1.50)	2.85762e-10	1.41 (1.28;1.55)	1.70267e-12	1.38 (1.25;1.51)	3.71737e-11	1.27 (1.15;1.39)	1.00228e-06	0.98 (0.94;1.02)	0.321775	1.04 (1.00;1.07)	0.0445086
npc2	Chronic airway obstruction	respiratory	1664	1.78 (1.69;1.87)	4.54946e-103	1.10 (1.05;1.16)	9.96187e-05	1.22 (1.16;1.28)	4.31681e-15	1.23 (1.17;1.29)	1.19687e-16	1.20 (1.14;1.26)	1.86013e-13	1.14 (1.09;1.20)	7.22602e-08	0.99 (0.94;1.05)	0.756295	1.01 (0.99;1.03)	0.182354
spink1	Alcohol-related disorders	mental disorders	741	1.25 (1.16;1.34)	9.61666e-09	1.16 (1.07;1.24)	9.97112e-05	1.25 (1.16;1.34)	7.204e-09	1.20 (1.12;1.30)	1.01437e-06	1.20 (1.11;1.29)	1.58248e-06	1.17 (1.09;1.26)	2.34833e-05	1.02 (0.99;1.06)	0.117719	0.99 (0.97;1.02)	0.67061
dmd	Other abnormal blood chemistry	symptoms	1401	1.19 (1.13;1.26)	4.67059e-10	1.11 (1.06;1.18)	9.97185e-05	1.20 (1.13;1.26)	1.31179e-10	1.13 (1.07;1.19)	9.84358e-06	1.13 (1.07;1.20)	6.70403e-06	1.12 (1.06;1.18)	7.60161e-05
itga2	Gastritis and duodenitis	digestive	2224	0.89 (0.85;0.92)	3.25072e-08	0.92 (0.88;0.96)	9.98033e-05	0.91 (0.87;0.95)	4.99277e-06	0.90 (0.86;0.94)	1.07966e-06	0.91 (0.87;0.95)	6.47565e-06	0.93 (0.89;0.97)	0.00043313	0.99 (0.97;1.01)	0.29381	0.99 (0.98;1.00)	0.173165
ncr3lg1	Postinflammatory pulmonary fibrosis	respiratory	461	1.43 (1.29;1.58)	1.49324e-12	1.20 (1.10;1.32)	9.98407e-05	1.19 (1.09;1.31)	0.000272318	1.22 (1.10;1.34)	6.85569e-05	1.24 (1.13;1.36)	1.07113e-05	1.26 (1.15;1.39)	8.93255e-07	1.00 (0.95;1.05)	0.910666	0.98 (0.94;1.02)	0.308921
faslg	Hypercholesterolemia	endocrine/metabolic	5224	0.85 (0.83;0.88)	1.60333e-26	0.95 (0.92;0.97)	9.99114e-05	0.88 (0.85;0.90)	5.21673e-19	0.89 (0.87;0.92)	2.86412e-15	0.94 (0.92;0.97)	1.47481e-05	0.93 (0.90;0.96)	1.50455e-07	0.99 (0.98;1.01)	0.400385	1.00 (0.99;1.01)	0.544159
gpc1	Other chronic ischemic heart disease, unspecified	circulatory system	2296	0.95 (0.92;1.00)	0.0312736	0.92 (0.88;0.96)	9.99133e-05	0.88 (0.84;0.92)	1.30437e-09	0.88 (0.84;0.92)	1.09594e-09	0.90 (0.86;0.94)	4.18573e-07	0.91 (0.87;0.95)	3.8724e-06	1.00 (0.98;1.02)	0.922169	0.99 (0.98;1.01)	0.317758
lrrn1	Benign neoplasm of colon	neoplasms	3570	0.87 (0.85;0.90)	3.26813e-15	0.94 (0.91;0.97)	9.99205e-05	0.88 (0.85;0.91)	1.11143e-14	0.90 (0.87;0.93)	1.96185e-10	0.92 (0.89;0.95)	7.43951e-07	0.93 (0.90;0.96)	1.7228e-05	0.99 (0.98;1.01)	0.336588	1.01 (1.00;1.02)	0.113698
mdk	Other disorders of metabolism	endocrine/metabolic	393	1.40 (1.26;1.54)	1.37828e-10	1.22 (1.10;1.35)	9.99553e-05	1.28 (1.16;1.42)	1.80596e-06	1.31 (1.18;1.45)	1.56632e-07	1.31 (1.18;1.45)	1.5639e-07	1.27 (1.15;1.41)	2.53601e-06	1.06 (0.93;1.20)	0.388655	1.02 (0.98;1.05)	0.423255
clec6a	Pleurisy; pleural effusion	respiratory	1785	1.33 (1.26;1.39)	1.93745e-31	1.10 (1.05;1.15)	9.99611e-05	1.14 (1.09;1.20)	3.64173e-08	1.14 (1.08;1.19)	8.14585e-08	1.13 (1.07;1.18)	7.28192e-07	1.11 (1.06;1.17)	8.73252e-06	1.01 (0.99;1.03)	0.294331	1.01 (0.99;1.03)	0.192305
obp2b	Chronic renal failure [CKD]	genitourinary	2051	1.18 (1.12;1.25)	1.82423e-09	1.09 (1.04;1.14)	9.99868e-05	1.00 (0.96;1.05)	0.895753	1.07 (1.02;1.12)	0.00434547	1.08 (1.03;1.13)	0.000935855	1.08 (1.03;1.13)	0.000635853	1.01 (0.99;1.03)	0.366202	0.99 (0.98;1.01)	0.362815
gipc2	Other disorders of stomach and duodenum	digestive	557	1.36 (1.25;1.49)	4.12268e-12	1.18 (1.09;1.28)	0.000100043	1.20 (1.11;1.31)	1.73578e-05	1.22 (1.12;1.33)	3.81549e-06	1.22 (1.12;1.33)	3.91224e-06	1.20 (1.10;1.30)	2.1181e-05	1.00 (0.96;1.04)	0.984218
fstl1	Septicemia	infectious diseases	1264	1.45 (1.37;1.54)	5.01992e-38	1.12 (1.06;1.18)	0.000100238	1.29 (1.22;1.36)	1.80555e-18	1.28 (1.21;1.36)	4.99049e-18	1.23 (1.16;1.30)	1.28383e-12	1.18 (1.11;1.24)	1.38706e-08	1.00 (0.98;1.02)	0.96646	0.98 (0.97;1.00)	0.114357
mmp12	Atopic/contact dermatitis due to other or unspecified	dermatologic	1585	1.20 (1.13;1.26)	6.63434e-11	1.10 (1.05;1.16)	0.000100245	1.14 (1.09;1.20)	1.81263e-07	1.15 (1.09;1.20)	8.10374e-08	1.14 (1.08;1.20)	3.60062e-07	1.12 (1.07;1.18)	7.26814e-06	1.00 (0.97;1.03)	0.99849	1.01 (0.99;1.03)	0.221778
lmnb2	Other mental disorder	mental disorders	6469	1.19 (1.16;1.22)	3.04425e-40	1.05 (1.02;1.08)	0.000100315	1.10 (1.07;1.12)	3.94081e-13	1.07 (1.04;1.09)	3.72079e-07	1.06 (1.04;1.09)	1.22368e-06	1.05 (1.03;1.08)	2.92003e-05	0.99 (0.98;1.01)	0.376657	1.00 (1.00;1.01)	0.374127
ppy	Rheumatism, unspecified and fibrositis	musculoskeletal	397	0.79 (0.71;0.87)	4.0591e-06	0.82 (0.75;0.91)	0.000100445	0.72 (0.65;0.80)	6.84805e-11	0.72 (0.65;0.79)	5.22827e-11	0.71 (0.65;0.79)	1.32266e-11	0.74 (0.67;0.82)	3.26607e-09			1.02 (0.98;1.06)	0.30252
nectin2	Ascites (non malignant)	digestive	348	1.43 (1.28;1.59)	9.81236e-11	1.23 (1.11;1.37)	0.000100499	1.32 (1.19;1.47)	2.53703e-07	1.35 (1.22;1.51)	2.4649e-08	1.33 (1.20;1.48)	1.28043e-07	1.26 (1.13;1.40)	2.36676e-05	1.02 (0.97;1.06)	0.505789	0.98 (0.94;1.02)	0.273363
tnfrsf11b	Diabetic retinopathy	endocrine/metabolic	400	1.83 (1.65;2.03)	1.18945e-29	1.22 (1.10;1.35)	0.000100602	1.82 (1.65;2.02)	2.6548e-31	1.32 (1.20;1.46)	5.24966e-08	1.32 (1.20;1.46)	4.36917e-08	1.29 (1.16;1.42)	8.17868e-07	0.99 (0.95;1.03)	0.624257	0.98 (0.95;1.02)	0.404279
insl4	Atrial fibrillation and flutter	circulatory system	1424	1.19 (1.13;1.26)	1.81606e-10	1.11 (1.05;1.17)	0.00010067	1.14 (1.08;1.21)	7.48345e-07	1.13 (1.08;1.20)	3.46276e-06	1.12 (1.06;1.18)	4.44438e-05	1.11 (1.05;1.17)	0.00010067	1.01 (0.98;1.05)	0.474103	0.98 (0.97;1.00)	0.0843319
pdzk1	Cirrhosis of liver without mention of alcohol	digestive	192	3.02 (2.60;3.49)	2.97986e-49	1.33 (1.15;1.54)	0.00010073	1.68 (1.45;1.94)	2.28773e-12	1.55 (1.35;1.80)	2.34391e-09	1.36 (1.18;1.57)	3.02964e-05	1.31 (1.14;1.52)	0.000217788	1.04 (0.98;1.10)	0.223143	1.04 (0.99;1.10)	0.141131
adam22	Other chronic ischemic heart disease, unspecified	circulatory system	2254	1.00 (0.96;1.04)	0.965276	0.92 (0.88;0.96)	0.000100768	0.87 (0.84;0.91)	1.25956e-10	0.88 (0.85;0.92)	4.64448e-09	0.87 (0.84;0.91)	2.28153e-10	0.90 (0.86;0.94)	3.12468e-07	1.00 (0.98;1.02)	0.790268	0.99 (0.98;1.01)	0.286514
vegfd	Heart failure NOS	circulatory system	1519	1.13 (1.07;1.19)	3.90588e-06	1.10 (1.05;1.16)	0.000100779	1.20 (1.14;1.27)	5.29328e-13	1.18 (1.12;1.24)	8.58761e-11	1.20 (1.14;1.26)	8.78422e-13	1.16 (1.10;1.22)	7.6445e-09	1.03 (1.00;1.06)	0.0329483	1.01 (0.99;1.03)	0.258446
ca14	Impaired fasting glucose	endocrine/metabolic	769	0.74 (0.69;0.80)	6.56393e-15	0.87 (0.81;0.93)	0.00010082	0.82 (0.76;0.88)	7.84443e-08	0.82 (0.76;0.88)	1.97917e-08	0.83 (0.77;0.89)	2.24321e-07	0.85 (0.79;0.91)	9.88653e-06	1.02 (0.87;1.20)	0.77687	0.99 (0.96;1.01)	0.27532
cpm	Gastritis and duodenitis	digestive	2350	1.19 (1.14;1.24)	1.65331e-16	1.08 (1.04;1.13)	0.000100914	1.13 (1.08;1.18)	9.35437e-09	1.12 (1.08;1.17)	5.48357e-08	1.11 (1.07;1.16)	4.95838e-07	1.11 (1.07;1.16)	4.31976e-07	1.01 (0.97;1.05)	0.58718	0.99 (0.98;1.00)	0.186713
eps8l2	Ascites (non malignant)	digestive	352	1.43 (1.28;1.59)	1.23817e-10	1.23 (1.11;1.37)	0.000100993	1.24 (1.11;1.37)	0.00010816	1.24 (1.12;1.38)	5.86496e-05	1.24 (1.12;1.38)	5.42998e-05	1.25 (1.12;1.39)	4.62646e-05	1.01 (0.96;1.07)	0.702905	1.09 (1.05;1.13)	1.74025e-05
amy2a	Obstructive chronic bronchitis	respiratory	792	0.77 (0.72;0.83)	5.45515e-13	0.87 (0.81;0.93)	0.000101003	0.81 (0.76;0.87)	2.74897e-09	0.82 (0.76;0.88)	1.69181e-08	0.88 (0.82;0.94)	0.000312788	0.86 (0.80;0.92)	1.71581e-05	0.99 (0.95;1.03)	0.496581	1.00 (0.98;1.03)	0.725559
scpep1	Other chronic nonalcoholic liver disease	digestive	660	1.52 (1.41;1.64)	1.78064e-26	1.16 (1.08;1.26)	0.000101027	1.34 (1.24;1.45)	7.50689e-14	1.36 (1.26;1.47)	7.23933e-15	1.27 (1.18;1.37)	9.17269e-10	1.23 (1.14;1.32)	1.82733e-07	0.99 (0.96;1.02)	0.450404	0.98 (0.95;1.00)	0.0977214
tctn3	Hypoglycemia	endocrine/metabolic	343	1.40 (1.25;1.56)	2.21049e-09	1.23 (1.11;1.37)	0.000101054	1.16 (1.04;1.29)	0.00766883	1.20 (1.08;1.33)	0.000823359	1.13 (1.01;1.25)	0.0272761	1.12 (1.00;1.24)	0.042302	0.98 (0.93;1.03)	0.386805	1.02 (0.98;1.06)	0.29866
itga2	Shortness of breath	respiratory	1677	0.85 (0.81;0.89)	5.13113e-11	0.91 (0.87;0.95)	0.00010115	0.88 (0.84;0.93)	5.1035e-07	0.88 (0.84;0.92)	1.02171e-07	0.89 (0.85;0.93)	1.3912e-06	0.91 (0.87;0.95)	0.000116542	0.97 (0.94;0.99)	0.00260985	0.98 (0.97;1.00)	0.0848848
pyy	Alcohol-related disorders	mental disorders	688	1.22 (1.13;1.31)	4.5507e-07	1.16 (1.08;1.25)	0.000101161	1.23 (1.14;1.32)	1.17129e-07	1.30 (1.20;1.40)	1.44786e-11	1.27 (1.18;1.37)	3.29785e-10	1.20 (1.12;1.30)	1.26308e-06	1.02 (0.99;1.05)	0.24205	1.03 (1.00;1.05)	0.031021
chga	Pneumonia	respiratory	1508	1.39 (1.32;1.47)	4.03625e-35	1.11 (1.05;1.17)	0.000101215	1.15 (1.09;1.21)	8.34915e-08	1.20 (1.14;1.26)	1.07697e-11	1.23 (1.16;1.29)	2.43192e-14	1.20 (1.14;1.27)	2.65155e-12	0.98 (0.95;1.00)	0.0648362	0.99 (0.97;1.01)	0.176377
srpx	Esophageal bleeding (varices/hemorrhage)	digestive	417	1.37 (1.24;1.53)	3.92813e-09	1.21 (1.10;1.33)	0.000101228	1.31 (1.18;1.44)	9.70583e-08	1.23 (1.12;1.36)	2.01226e-05	1.23 (1.12;1.35)	2.66165e-05	1.23 (1.11;1.35)	3.38055e-05	1.01 (0.95;1.06)	0.833623	1.01 (0.98;1.05)	0.527255
tff3	Fever of unknown origin	symptoms	767	1.29 (1.20;1.40)	1.11813e-11	1.15 (1.07;1.24)	0.000101257	1.21 (1.12;1.30)	5.99817e-07	1.21 (1.12;1.30)	3.77465e-07	1.22 (1.14;1.31)	5.92004e-08	1.22 (1.13;1.31)	7.99794e-08	0.97 (0.89;1.06)	0.481717	1.00 (0.97;1.02)	0.862839
il18bp	Lymphadenitis	hematopoietic	520	1.44 (1.31;1.57)	5.10325e-15	1.19 (1.09;1.29)	0.000101343	1.23 (1.13;1.34)	2.93643e-06	1.25 (1.15;1.36)	4.42278e-07	1.20 (1.10;1.31)	4.00007e-05	1.20 (1.10;1.31)	3.20496e-05	1.05 (0.95;1.15)	0.350874	1.03 (1.00;1.07)	0.0309912
dlk1	Heart valve replaced	circulatory system	341	0.85 (0.76;0.95)	0.00329711	0.81 (0.73;0.90)	0.000101363	0.73 (0.65;0.81)	6.15943e-09	0.74 (0.67;0.83)	5.36696e-08	0.77 (0.69;0.86)	2.15005e-06	0.81 (0.73;0.90)	0.000126608	0.99 (0.94;1.04)	0.582404	0.97 (0.93;1.01)	0.171372
cpm	Nonspecific chest pain	circulatory system	2898	1.22 (1.18;1.27)	1.33328e-25	1.08 (1.04;1.12)	0.000101371	1.12 (1.08;1.16)	6.33883e-09	1.10 (1.06;1.14)	1.01644e-06	1.09 (1.05;1.13)	6.50579e-06	1.09 (1.05;1.13)	3.4091e-06	0.97 (0.94;1.00)	0.049802	1.00 (0.99;1.02)	0.664918
lmnb2	Pneumococcal pneumonia	respiratory	1762	1.40 (1.34;1.48)	2.85452e-40	1.10 (1.05;1.15)	0.000101483	1.18 (1.12;1.24)	1.70572e-11	1.16 (1.10;1.21)	1.79977e-09	1.13 (1.08;1.19)	2.35868e-07	1.10 (1.05;1.16)	4.68515e-05	0.99 (0.96;1.02)	0.372311	1.01 (0.99;1.03)	0.235562
il19	Septicemia	infectious diseases	1322	1.36 (1.28;1.43)	7.85094e-27	1.11 (1.06;1.18)	0.00010154	1.19 (1.13;1.26)	3.64958e-10	1.19 (1.13;1.26)	5.36737e-10	1.15 (1.09;1.21)	5.93667e-07	1.12 (1.06;1.18)	9.85996e-05	1.00 (0.98;1.03)	0.75232	1.00 (0.98;1.02)	0.983367
il19	Abnormal findings examination of lungs	respiratory	596	1.41 (1.30;1.53)	4.62336e-16	1.17 (1.08;1.27)	0.000101593	1.28 (1.18;1.39)	1.90395e-09	1.29 (1.19;1.40)	1.42441e-09	1.20 (1.11;1.30)	1.25054e-05	1.16 (1.07;1.26)	0.000320945	1.01 (0.97;1.05)	0.520229	1.03 (1.00;1.06)	0.0896251
ptn	Other chronic ischemic heart disease, unspecified	circulatory system	2218	1.26 (1.21;1.32)	2.48745e-24	1.09 (1.04;1.14)	0.000101649	1.25 (1.20;1.30)	1.90924e-24	1.18 (1.14;1.24)	5.37842e-15	1.15 (1.11;1.20)	4.97192e-11	1.12 (1.07;1.17)	1.95618e-07	1.00 (0.98;1.02)	0.869376	0.98 (0.97;1.00)	0.0404437
wfdc2	Hemoptysis	respiratory	294	2.02 (1.78;2.29)	4.24957e-28	1.27 (1.12;1.42)	0.000101652	1.47 (1.30;1.65)	3.11332e-10	1.45 (1.29;1.64)	7.6519e-10	1.38 (1.23;1.56)	9.43403e-08	1.31 (1.16;1.48)	7.78521e-06	1.03 (0.96;1.10)	0.425841	1.01 (0.97;1.05)	0.7467
btn3a2	Cardiomegaly	circulatory system	1040	1.36 (1.28;1.44)	5.79109e-22	1.13 (1.06;1.20)	0.000101726	1.16 (1.09;1.23)	3.01491e-06	1.17 (1.10;1.24)	9.56947e-07	1.14 (1.08;1.22)	1.6993e-05	1.13 (1.06;1.20)	9.35757e-05	1.01 (0.98;1.04)	0.538884	1.01 (0.99;1.04)	0.26803
dtnb	Bronchopneumonia and lung abscess	respiratory	255	1.61 (1.40;1.84)	8.10492e-12	1.30 (1.14;1.48)	0.00010178	1.33 (1.16;1.51)	2.8522e-05	1.32 (1.16;1.51)	3.32715e-05	1.37 (1.21;1.57)	1.95856e-06	1.35 (1.18;1.53)	8.57737e-06			1.03 (0.98;1.08)	0.246322
cd72	Chemotherapy	neoplasms	1925	1.19 (1.13;1.24)	2.78609e-13	1.09 (1.05;1.14)	0.000101997	1.13 (1.08;1.18)	2.70481e-07	1.09 (1.04;1.14)	0.00036856	1.11 (1.06;1.17)	3.55589e-06	1.10 (1.05;1.15)	4.15943e-05	1.02 (1.00;1.04)	0.0994018	1.00 (0.99;1.02)	0.825563
cd4	Staphylococcus infections	infectious diseases	480	1.58 (1.45;1.74)	1.08697e-22	1.20 (1.09;1.31)	0.000102005	1.28 (1.17;1.40)	1.1587e-07	1.27 (1.16;1.39)	2.47219e-07	1.23 (1.12;1.35)	6.7668e-06	1.21 (1.10;1.32)	4.58803e-05	1.02 (0.98;1.07)	0.280728	1.02 (0.99;1.06)	0.137289
slamf1	Bronchopneumonia and lung abscess	respiratory	261	1.48 (1.31;1.67)	3.46701e-10	1.27 (1.13;1.43)	0.000102276	1.30 (1.15;1.47)	2.19795e-05	1.27 (1.12;1.43)	0.00011301	1.29 (1.14;1.45)	4.45215e-05	1.27 (1.13;1.43)	0.000102276	1.04 (0.98;1.11)	0.159171	0.95 (0.91;1.00)	0.0488756
krt18	Hypopotassemia	endocrine/metabolic	789	1.34 (1.25;1.45)	7.88823e-15	1.15 (1.07;1.24)	0.000102292	1.28 (1.20;1.38)	5.99892e-12	1.21 (1.13;1.30)	1.56178e-07	1.20 (1.12;1.29)	5.47947e-07	1.19 (1.11;1.27)	2.26663e-06	1.02 (0.99;1.06)	0.152765	0.98 (0.96;1.01)	0.187659
cd40	Cardiac arrest	circulatory system	324	1.36 (1.22;1.52)	6.84494e-08	1.25 (1.12;1.39)	0.000102378	1.42 (1.27;1.59)	8.42704e-10	1.26 (1.13;1.41)	4.66482e-05	1.27 (1.14;1.42)	2.06476e-05	1.26 (1.13;1.41)	4.6262e-05	0.98 (0.93;1.04)	0.496185	1.05 (1.01;1.10)	0.0200775
pam	Primary pulmonary hypertension	circulatory system	298	1.49 (1.33;1.68)	1.00881e-11	1.25 (1.12;1.40)	0.000102445	1.22 (1.09;1.37)	0.000538398	1.20 (1.07;1.34)	0.00206479	1.22 (1.09;1.37)	0.00062525	1.25 (1.12;1.40)	0.000106619	1.05 (0.88;1.25)	0.606694	0.98 (0.89;1.08)	0.647069
lamp3	Septicemia	infectious diseases	1371	1.52 (1.44;1.61)	5.12482e-46	1.11 (1.05;1.17)	0.000102476	1.18 (1.12;1.25)	1.61419e-09	1.16 (1.10;1.22)	7.38231e-08	1.14 (1.08;1.21)	9.06999e-07	1.12 (1.06;1.18)	3.5762e-05	1.01 (0.98;1.03)	0.606613	1.01 (0.99;1.03)	0.576694
pgf	Pleurisy; pleural effusion	respiratory	1848	1.39 (1.32;1.46)	6.22911e-34	1.10 (1.05;1.15)	0.00010256	1.13 (1.07;1.18)	1.24137e-06	1.14 (1.08;1.19)	2.9247e-07	1.14 (1.08;1.19)	1.08811e-07	1.12 (1.06;1.17)	4.65988e-06	0.99 (0.97;1.01)	0.570913	1.01 (0.99;1.03)	0.201449
rnf149	Cirrhosis of liver without mention of alcohol	digestive	199	2.20 (1.90;2.55)	3.20279e-26	1.32 (1.15;1.51)	0.000102563	1.58 (1.37;1.81)	1.41954e-10	1.55 (1.35;1.78)	6.82012e-10	1.43 (1.25;1.65)	3.544e-07	1.38 (1.20;1.58)	6.44834e-06	0.96 (0.90;1.02)	0.18993	1.03 (0.98;1.09)	0.193248
pla2g15	Alcoholism	mental disorders	1548	1.26 (1.20;1.32)	3.61352e-19	1.10 (1.05;1.16)	0.000102588	1.23 (1.17;1.30)	2.385e-16	1.20 (1.14;1.26)	1.11783e-12	1.16 (1.10;1.22)	8.8914e-09	1.15 (1.09;1.21)	3.71268e-08	0.99 (0.97;1.01)	0.32146	0.99 (0.98;1.01)	0.546584
cd79b	Infection/inflammation of internal prosthetic device; implant; and graft	infectious diseases	221	1.57 (1.37;1.80)	7.22305e-11	1.30 (1.14;1.48)	0.000102589	1.28 (1.12;1.46)	0.000232995	1.26 (1.10;1.44)	0.000615123	1.26 (1.10;1.43)	0.00073292	1.28 (1.12;1.46)	0.000226987	1.00 (0.94;1.06)	0.934129	1.01 (0.96;1.06)	0.712136
il19	E. coli	infectious diseases	795	1.39 (1.30;1.50)	4.99062e-20	1.15 (1.07;1.23)	0.000102677	1.21 (1.12;1.29)	1.74663e-07	1.20 (1.12;1.29)	2.18693e-07	1.18 (1.10;1.27)	3.47576e-06	1.15 (1.07;1.23)	0.000118767	1.03 (0.99;1.06)	0.169294	1.00 (0.97;1.02)	0.855183
igsf21	Urinary tract infection	genitourinary	2919	0.89 (0.85;0.92)	5.82219e-10	0.93 (0.90;0.96)	0.00010283	0.89 (0.85;0.92)	3.8799e-10	0.92 (0.89;0.95)	8.10205e-06	0.91 (0.88;0.94)	3.84099e-07	0.92 (0.88;0.95)	4.37558e-06	1.00 (0.98;1.02)	0.942213	1.00 (0.98;1.01)	0.55806
mvk	Hypopotassemia	endocrine/metabolic	780	1.27 (1.18;1.37)	8.83651e-11	1.15 (1.07;1.24)	0.000102866	1.25 (1.16;1.34)	9.59005e-10	1.26 (1.18;1.36)	1.03795e-10	1.22 (1.14;1.31)	3.45128e-08	1.19 (1.11;1.28)	1.24186e-06	1.02 (0.94;1.10)	0.68238	0.98 (0.96;1.01)	0.17166
capg	Respiratory failure	respiratory	994	1.49 (1.40;1.59)	1.18574e-33	1.13 (1.06;1.21)	0.000102867	1.17 (1.10;1.24)	1.78934e-06	1.15 (1.08;1.23)	1.40335e-05	1.15 (1.08;1.23)	1.02827e-05	1.15 (1.08;1.23)	1.06556e-05	1.02 (0.99;1.05)	0.176329	1.02 (0.99;1.05)	0.138608
pik3ip1	Neutropenia	hematopoietic	560	1.30 (1.19;1.42)	8.85995e-09	1.18 (1.09;1.28)	0.000102957	1.17 (1.07;1.27)	0.000345364	1.19 (1.09;1.30)	5.11247e-05	1.18 (1.09;1.29)	8.19766e-05	1.19 (1.10;1.30)	3.91793e-05	1.00 (0.96;1.04)	0.84358
wfdc2	Proteinuria	endocrine/metabolic	190	2.31 (1.98;2.71)	1.7818e-25	1.35 (1.16;1.56)	0.000102976	1.46 (1.26;1.70)	7.48675e-07	1.53 (1.31;1.77)	2.96494e-08	1.44 (1.24;1.67)	1.94196e-06	1.37 (1.18;1.59)	3.75639e-05	0.96 (0.88;1.05)	0.359819	1.05 (1.00;1.11)	0.0718406
klrk1	Cirrhosis of liver without mention of alcohol	digestive	202	1.65 (1.44;1.90)	8.37211e-13	1.31 (1.14;1.51)	0.000102998	1.41 (1.23;1.62)	1.19227e-06	1.35 (1.18;1.56)	1.6705e-05	1.34 (1.17;1.54)	2.7724e-05	1.31 (1.14;1.51)	0.00010443	0.98 (0.92;1.04)	0.473826	1.10 (1.05;1.16)	0.000195024
clstn2	Circulatory disease NEC	circulatory system	3422	1.12 (1.08;1.16)	1.20645e-10	1.07 (1.03;1.11)	0.000103004	1.10 (1.07;1.14)	1.84834e-08	1.09 (1.06;1.13)	3.34245e-07	1.09 (1.05;1.13)	1.35347e-06	1.10 (1.06;1.13)	1.45622e-07	1.01 (0.97;1.05)	0.614912	1.01 (1.00;1.02)	0.0541547
icam5	Hyperpotassemia	endocrine/metabolic	481	1.31 (1.20;1.44)	4.01159e-09	1.19 (1.09;1.31)	0.000103009	1.37 (1.25;1.50)	9.56736e-12	1.31 (1.20;1.44)	2.31516e-09	1.25 (1.14;1.36)	1.23847e-06	1.25 (1.14;1.36)	1.35319e-06	0.95 (0.91;0.99)	0.0238796	0.98 (0.95;1.02)	0.387076
gdnf	Delirium dementia and amnestic and other cognitive disorders	mental disorders	562	1.28 (1.17;1.40)	3.07231e-08	1.18 (1.09;1.29)	0.000103048	1.20 (1.10;1.30)	3.26002e-05	1.18 (1.08;1.28)	0.000176742	1.20 (1.10;1.30)	2.94947e-05	1.18 (1.08;1.28)	0.000141415	0.96 (0.92;1.01)	0.13707	0.99 (0.95;1.03)	0.518854
nt5c1a	Essential hypertension	circulatory system	8497	1.32 (1.29;1.35)	8.27629e-120	1.04 (1.02;1.07)	0.000103157	1.18 (1.16;1.21)	1.3718e-49	1.09 (1.07;1.12)	4.55116e-15	1.08 (1.05;1.10)	3.69124e-11	1.09 (1.06;1.11)	1.24939e-13			1.01 (1.00;1.02)	0.164561
rbp5	Hyperpotassemia	endocrine/metabolic	474	1.92 (1.74;2.11)	9.52363e-41	1.20 (1.09;1.32)	0.000103166	1.37 (1.25;1.51)	1.86613e-11	1.30 (1.19;1.43)	3.32686e-08	1.35 (1.23;1.48)	2.98328e-10	1.28 (1.16;1.40)	2.17973e-07	0.92 (0.87;0.97)	0.00120398	1.02 (0.99;1.06)	0.188886
ccl20	Diverticulosis	digestive	4990	1.14 (1.11;1.18)	8.07996e-21	1.06 (1.03;1.09)	0.000103274	1.13 (1.09;1.16)	1.98607e-16	1.12 (1.08;1.15)	2.29432e-14	1.08 (1.05;1.11)	1.94037e-07	1.07 (1.04;1.10)	1.08871e-06	1.00 (0.99;1.02)	0.602532	1.01 (1.00;1.02)	0.0318701
trem2	Personal history of diseases of digestive system	digestive	3034	1.23 (1.18;1.27)	3.02931e-25	1.07 (1.04;1.11)	0.00010332	1.14 (1.10;1.18)	3.75276e-12	1.12 (1.08;1.16)	3.44483e-10	1.11 (1.07;1.16)	5.20955e-09	1.09 (1.05;1.13)	6.28483e-06	1.02 (0.98;1.06)	0.348619	1.01 (1.00;1.02)	0.0669797
cdh3	Other mental disorder	mental disorders	6685	1.00 (0.98;1.02)	0.984549	0.95 (0.93;0.98)	0.00010332	0.93 (0.90;0.95)	1.10278e-09	0.94 (0.91;0.96)	1.30081e-07	0.92 (0.90;0.95)	9.32343e-11	0.93 (0.91;0.95)	1.12124e-08	1.01 (0.98;1.05)	0.42023	1.00 (0.99;1.01)	0.802986
eln	Pulmonary heart disease	circulatory system	799	1.33 (1.22;1.46)	8.93897e-10	1.15 (1.07;1.23)	0.0001034	1.15 (1.07;1.24)	0.000146042	1.17 (1.09;1.26)	3.00422e-05	1.17 (1.09;1.26)	1.63235e-05	1.17 (1.09;1.26)	1.40107e-05	0.97 (0.94;1.00)	0.08011	0.95 (0.93;0.97)	1.96603e-05
cd46	Chemotherapy	neoplasms	1981	1.20 (1.15;1.26)	1.80359e-15	1.09 (1.04;1.14)	0.0001035	1.11 (1.06;1.16)	2.61326e-06	1.11 (1.06;1.16)	6.21088e-06	1.10 (1.05;1.15)	5.10912e-05	1.09 (1.04;1.14)	0.00013885	0.99 (0.97;1.01)	0.263854	1.02 (1.00;1.03)	0.0484115
thbs2	Respiratory failure	respiratory	1001	1.48 (1.39;1.58)	1.37223e-35	1.13 (1.06;1.20)	0.000103533	1.49 (1.40;1.58)	3.30655e-35	1.43 (1.34;1.52)	1.09532e-28	1.33 (1.24;1.41)	1.58074e-18	1.21 (1.14;1.29)	2.11793e-09	0.96 (0.92;1.00)	0.0359388	0.96 (0.94;0.99)	0.00199983
tnfrsf1a	Hyperpotassemia	endocrine/metabolic	475	2.73 (2.48;3.01)	7.1322e-90	1.20 (1.09;1.31)	0.000103552	1.44 (1.31;1.58)	9.69633e-15	1.43 (1.30;1.57)	2.88763e-14	1.36 (1.24;1.49)	4.49264e-11	1.32 (1.20;1.44)	3.59391e-09	1.03 (0.94;1.13)	0.558529	1.04 (1.00;1.07)	0.0432863
aldh5a1	Ascites (non malignant)	digestive	331	1.38 (1.23;1.53)	7.95547e-09	1.24 (1.11;1.38)	0.00010357	1.22 (1.10;1.36)	0.00030123	1.23 (1.11;1.37)	0.000150177	1.24 (1.11;1.38)	9.72953e-05	1.24 (1.11;1.38)	0.00010357	0.96 (0.92;1.01)	0.0963775
ca3	Cellulitis and abscess of arm/hand	dermatologic	1086	1.19 (1.12;1.27)	3.55713e-08	1.13 (1.06;1.20)	0.000103607	1.20 (1.13;1.28)	4.18719e-09	1.23 (1.16;1.31)	4.53216e-11	1.14 (1.08;1.22)	1.27236e-05	1.13 (1.07;1.20)	5.03937e-05	0.98 (0.95;1.01)	0.11244	1.00 (0.98;1.02)	0.952349
tnfrsf11b	Pneumonia	respiratory	1554	1.40 (1.33;1.48)	2.03778e-32	1.11 (1.05;1.17)	0.000103641	1.39 (1.32;1.47)	3.19788e-35	1.32 (1.25;1.39)	5.40173e-25	1.18 (1.12;1.24)	3.94909e-10	1.12 (1.06;1.18)	2.37024e-05	1.00 (0.97;1.02)	0.707021	0.98 (0.97;1.00)	0.113058
igfbp6	Cardiomegaly	circulatory system	1038	1.27 (1.18;1.36)	3.94918e-11	0.88 (0.83;0.94)	0.000103646	0.88 (0.83;0.94)	0.000102894	0.86 (0.81;0.92)	4.74654e-06	0.90 (0.85;0.96)	0.00141846	0.88 (0.83;0.94)	5.23318e-05	0.96 (0.93;1.00)	0.0299666	0.98 (0.96;1.00)	0.0957944
lta4h	Arthropathy NOS	musculoskeletal	5769	1.09 (1.06;1.12)	2.04518e-10	1.05 (1.03;1.08)	0.000103759	1.08 (1.05;1.11)	4.45413e-09	1.07 (1.05;1.10)	8.66614e-08	1.05 (1.02;1.08)	0.000550776	1.05 (1.03;1.08)	0.000122941	0.99 (0.98;1.00)	0.0470525
pdcd1lg2	Chronic renal failure [CKD]	genitourinary	2077	1.46 (1.40;1.53)	8.1034e-64	1.09 (1.04;1.14)	0.00010381	1.16 (1.11;1.21)	3.19104e-11	1.15 (1.10;1.20)	9.19957e-10	1.14 (1.09;1.19)	3.75509e-09	1.10 (1.06;1.15)	7.02039e-06	1.00 (0.98;1.02)	0.754408	1.00 (0.98;1.02)	0.960875
tnfsf11	Hypovolemia	endocrine/metabolic	1212	0.82 (0.78;0.87)	1.08072e-10	0.89 (0.84;0.95)	0.000103827	0.84 (0.79;0.89)	2.03465e-09	0.83 (0.78;0.88)	2.96384e-10	0.84 (0.79;0.89)	1.26758e-09	0.84 (0.80;0.89)	5.35624e-09	0.98 (0.96;1.01)	0.249833	0.99 (0.97;1.01)	0.19245
ncr1	Proteinuria	endocrine/metabolic	205	1.70 (1.48;1.95)	4.68941e-14	1.31 (1.14;1.50)	0.00010386	1.39 (1.21;1.60)	2.60346e-06	1.47 (1.28;1.69)	4.45021e-08	1.44 (1.26;1.66)	1.54328e-07	1.43 (1.25;1.64)	2.35316e-07	1.08 (0.99;1.18)	0.0983719	1.01 (0.95;1.06)	0.78113
epha2	Thrombocytopenia	hematopoietic	350	1.73 (1.54;1.94)	2.62313e-21	1.23 (1.11;1.37)	0.000104065	1.38 (1.24;1.54)	3.41928e-09	1.33 (1.19;1.48)	1.78937e-07	1.28 (1.15;1.42)	6.32026e-06	1.25 (1.13;1.40)	2.80119e-05	1.01 (0.97;1.06)	0.539429	1.02 (0.98;1.06)	0.335414
clec3b	Osteoporosis NOS	musculoskeletal	2197	0.86 (0.82;0.89)	9.58999e-13	0.92 (0.88;0.96)	0.000104379	0.86 (0.82;0.89)	1.3458e-12	0.86 (0.82;0.90)	1.97459e-12	0.88 (0.84;0.92)	2.45121e-09	0.91 (0.87;0.95)	4.28249e-06	0.99 (0.97;1.01)	0.4279	0.98 (0.97;1.00)	0.047232
cd40	Cirrhosis of liver without mention of alcohol	digestive	207	1.53 (1.33;1.76)	1.83022e-09	1.31 (1.14;1.51)	0.000104485	1.83 (1.60;2.11)	8.95914e-18	1.60 (1.40;1.84)	1.81433e-11	1.35 (1.17;1.55)	2.25033e-05	1.33 (1.15;1.52)	6.03242e-05	0.93 (0.87;0.99)	0.0194724	0.99 (0.95;1.05)	0.827497
glo1	Pneumococcal pneumonia	respiratory	1772	1.22 (1.17;1.28)	4.89122e-17	1.10 (1.05;1.15)	0.000104734	1.22 (1.16;1.27)	4.74621e-16	1.21 (1.15;1.26)	5.5817e-15	1.16 (1.11;1.22)	1.56219e-10	1.10 (1.05;1.15)	6.61401e-05	1.00 (0.98;1.02)	0.807729
gsta3	Other chronic nonalcoholic liver disease	digestive	681	2.06 (1.91;2.22)	5.29495e-78	1.16 (1.08;1.25)	0.000104822	1.26 (1.17;1.36)	2.82441e-09	1.24 (1.15;1.34)	1.94523e-08	1.20 (1.11;1.29)	2.11528e-06	1.17 (1.08;1.26)	5.3246e-05	0.99 (0.96;1.02)	0.510095	1.17 (1.14;1.20)	2.24724e-35
ada2	Edema	symptoms	978	1.44 (1.35;1.53)	1.45354e-27	1.13 (1.06;1.21)	0.000104903	1.29 (1.21;1.37)	2.02677e-14	1.23 (1.15;1.31)	4.82893e-10	1.19 (1.12;1.27)	9.05286e-08	1.20 (1.12;1.27)	2.95692e-08	1.00 (0.97;1.02)	0.860532	1.01 (0.99;1.03)	0.429361
ceacam16	Hypotension NOS	circulatory system	1263	0.87 (0.82;0.92)	1.24831e-06	0.89 (0.85;0.95)	0.000104941	0.82 (0.78;0.87)	3.06265e-11	0.83 (0.79;0.88)	3.44893e-10	0.82 (0.77;0.87)	2.13055e-11	0.88 (0.83;0.93)	5.11492e-06	1.00 (0.98;1.02)	0.994472	1.00 (0.98;1.02)	0.801675
slamf1	Type 2 diabetes	endocrine/metabolic	2612	1.25 (1.20;1.30)	1.84915e-29	1.08 (1.04;1.12)	0.000104963	1.13 (1.09;1.17)	5.66487e-10	1.10 (1.05;1.14)	2.76758e-06	1.09 (1.05;1.13)	1.98133e-05	1.08 (1.04;1.12)	0.000104963	1.00 (0.99;1.02)	0.732022	1.03 (1.01;1.04)	0.00030792
cd80	Thrombocytopenia	hematopoietic	355	1.78 (1.59;1.98)	6.17383e-25	1.23 (1.11;1.37)	0.000104999	1.46 (1.32;1.63)	3.3535e-12	1.44 (1.29;1.60)	4.75263e-11	1.41 (1.26;1.57)	3.80305e-10	1.33 (1.19;1.48)	1.49114e-07	0.94 (0.89;1.00)	0.0471832	1.00 (0.97;1.04)	0.855021
btn3a2	Septicemia	infectious diseases	1354	1.34 (1.27;1.41)	8.36955e-26	1.11 (1.05;1.17)	0.000105445	1.16 (1.10;1.22)	1.01496e-07	1.15 (1.09;1.22)	2.04071e-07	1.13 (1.07;1.19)	1.04457e-05	1.12 (1.06;1.18)	6.28248e-05	1.01 (0.98;1.04)	0.390469	1.00 (0.98;1.02)	0.880346
cpb1	Gout	endocrine/metabolic	847	1.37 (1.28;1.47)	3.45039e-20	1.14 (1.07;1.22)	0.000105461	1.22 (1.14;1.30)	8.44077e-09	1.20 (1.12;1.28)	7.56852e-08	1.18 (1.11;1.27)	6.65973e-07	1.14 (1.07;1.22)	8.90193e-05	0.99 (0.96;1.02)	0.418477	0.99 (0.97;1.02)	0.468105
tnfrsf1b	Lymphadenitis	hematopoietic	524	1.55 (1.42;1.69)	1.13803e-21	1.19 (1.09;1.29)	0.000105539	1.28 (1.18;1.40)	1.53492e-08	1.26 (1.15;1.37)	1.83161e-07	1.22 (1.12;1.33)	6.92394e-06	1.21 (1.11;1.32)	1.74681e-05	1.01 (0.95;1.07)	0.77067	1.03 (0.99;1.06)	0.10343
cntn3	Hypercholesterolemia	endocrine/metabolic	5189	1.25 (1.21;1.28)	2.55036e-48	1.06 (1.03;1.09)	0.000105554	1.13 (1.10;1.17)	1.02656e-17	1.07 (1.04;1.10)	6.92516e-06	1.05 (1.02;1.08)	0.001493	1.05 (1.03;1.08)	0.000184496	1.00 (0.98;1.01)	0.926537	1.03 (1.02;1.04)	2.34953e-09
glo1	Emphysema	respiratory	510	1.51 (1.39;1.65)	1.96273e-20	1.19 (1.09;1.30)	0.000105624	1.49 (1.37;1.63)	4.79856e-19	1.47 (1.35;1.61)	3.40291e-18	1.30 (1.19;1.42)	3.95186e-09	1.20 (1.10;1.31)	3.79288e-05	1.02 (0.98;1.06)	0.442468
gdf15	Tachycardia NOS	circulatory system	650	1.82 (1.67;1.99)	1.10648e-40	1.17 (1.08;1.27)	0.00010564	1.48 (1.37;1.61)	1.49794e-21	1.44 (1.33;1.56)	7.11508e-19	1.32 (1.22;1.43)	8.09704e-12	1.22 (1.13;1.32)	7.85807e-07	0.98 (0.94;1.02)	0.331941
vsig2	Type 2 diabetes with ophthalmic manifestations	endocrine/metabolic	395	1.93 (1.74;2.14)	3.27657e-36	1.22 (1.10;1.35)	0.000105643	1.66 (1.50;1.83)	8.59111e-23	1.70 (1.54;1.88)	4.71346e-25	1.70 (1.53;1.88)	1.03548e-24	1.31 (1.19;1.45)	8.80743e-08	1.01 (0.96;1.06)	0.709368	1.01 (0.97;1.04)	0.794097
msr1	Pneumococcal pneumonia	respiratory	1833	1.40 (1.33;1.47)	2.65806e-40	1.10 (1.05;1.15)	0.000105643	1.20 (1.14;1.26)	2.54385e-14	1.20 (1.15;1.26)	5.89271e-15	1.16 (1.10;1.21)	1.13788e-09	1.13 (1.08;1.18)	3.00098e-07	1.00 (0.95;1.05)	0.947993	1.00 (0.98;1.02)	0.981302
timp1	Noninfectious gastroenteritis	digestive	1232	1.32 (1.24;1.40)	1.19089e-20	1.12 (1.06;1.18)	0.000105644	1.17 (1.10;1.24)	6.62554e-08	1.16 (1.09;1.22)	3.93732e-07	1.14 (1.07;1.20)	8.76281e-06	1.12 (1.06;1.19)	6.71005e-05	1.01 (0.96;1.06)	0.80319	1.01 (0.99;1.03)	0.485594
tnc	Bacterial pneumonia	respiratory	289	1.45 (1.29;1.63)	3.67148e-10	1.26 (1.12;1.41)	0.0001057	1.36 (1.21;1.53)	2.12039e-07	1.34 (1.20;1.51)	6.17257e-07	1.30 (1.16;1.46)	8.01179e-06	1.24 (1.11;1.40)	0.000223019	1.02 (0.96;1.08)	0.456514	1.01 (0.96;1.05)	0.800985
cdcp1	Rheumatoid arthritis	musculoskeletal	640	1.55 (1.42;1.69)	5.20434e-22	1.17 (1.08;1.27)	0.000105999	1.50 (1.39;1.63)	7.89808e-23	1.37 (1.26;1.48)	3.46957e-14	1.22 (1.13;1.33)	6.79402e-07	1.18 (1.09;1.28)	4.61631e-05	0.98 (0.94;1.02)	0.240563	0.99 (0.96;1.02)	0.611343
krt19	Heart failure NOS	circulatory system	1494	1.38 (1.31;1.46)	3.6218e-32	1.11 (1.05;1.17)	0.000106032	1.21 (1.15;1.28)	5.05443e-13	1.19 (1.13;1.25)	1.40239e-10	1.19 (1.13;1.26)	5.17853e-11	1.17 (1.11;1.23)	6.15417e-09	1.00 (0.97;1.02)	0.737914	0.99 (0.97;1.01)	0.24245
ptprs	Hyperparathyroidism	endocrine/metabolic	207	1.64 (1.43;1.88)	2.48526e-12	1.31 (1.14;1.51)	0.000106181	1.31 (1.14;1.50)	0.000149528	1.29 (1.12;1.48)	0.000337008	1.31 (1.14;1.51)	0.000102672	1.30 (1.14;1.50)	0.000148529	0.96 (0.89;1.04)	0.304038	0.99 (0.94;1.04)	0.767104
ddr1	Blood in stool	digestive	403	1.35 (1.22;1.49)	7.01475e-09	1.21 (1.10;1.34)	0.000106198	1.20 (1.08;1.32)	0.000384534	1.21 (1.10;1.34)	0.000162357	1.22 (1.10;1.34)	8.43905e-05	1.21 (1.10;1.34)	0.000106047	0.99 (0.95;1.04)	0.683451	1.02 (0.98;1.05)	0.355745
spint1	Tobacco use disorder	mental disorders	1817	1.68 (1.60;1.76)	1.29651e-103	1.10 (1.05;1.15)	0.000106286	1.15 (1.10;1.20)	4.77572e-09	1.13 (1.08;1.19)	1.68575e-07	1.12 (1.07;1.18)	6.38405e-07	1.11 (1.06;1.17)	5.58642e-06	1.00 (0.97;1.02)	0.919668	1.00 (0.98;1.01)	0.757863
igfbp4	Hypotension	circulatory system	292	1.48 (1.31;1.68)	1.02367e-09	1.26 (1.12;1.42)	0.000106298	1.36 (1.20;1.53)	6.51492e-07	1.39 (1.23;1.57)	8.21254e-08	1.36 (1.20;1.53)	5.04522e-07	1.30 (1.16;1.47)	1.19228e-05	0.98 (0.94;1.03)	0.472817	0.97 (0.93;1.01)	0.122078
amot	Peritoneal adhesions (postoperative) (postinfection)	digestive	609	1.32 (1.21;1.43)	5.40054e-10	1.17 (1.08;1.27)	0.000106304	1.24 (1.15;1.34)	1.43117e-07	1.23 (1.13;1.33)	4.95648e-07	1.18 (1.09;1.28)	5.50865e-05	1.17 (1.08;1.27)	0.000101415			1.01 (0.98;1.03)	0.70197
prg2	Iron deficiency anemias, unspecified or not due to blood loss	hematopoietic	1829	1.35 (1.28;1.41)	2.27045e-35	1.10 (1.05;1.15)	0.000106451	1.18 (1.13;1.24)	2.4824e-12	1.20 (1.15;1.26)	1.3926e-14	1.15 (1.10;1.21)	1.85452e-09	1.12 (1.07;1.18)	8.23237e-07	1.00 (0.98;1.03)	0.769532	1.01 (1.00;1.03)	0.169464
guca2a	Congestive heart failure (CHF) NOS	circulatory system	892	1.31 (1.23;1.40)	2.17457e-15	1.14 (1.07;1.22)	0.000106563	1.07 (1.00;1.15)	0.0369518	1.07 (1.01;1.15)	0.0350329	1.17 (1.10;1.25)	2.54328e-06	1.19 (1.12;1.27)	1.83988e-07	0.94 (0.84;1.06)	0.321435	0.99 (0.97;1.02)	0.507471
clgn	Circulatory disease NEC	circulatory system	3187	1.17 (1.13;1.21)	3.45186e-18	1.07 (1.03;1.11)	0.000106599	1.11 (1.07;1.15)	2.55091e-09	1.10 (1.06;1.14)	1.45398e-07	1.08 (1.04;1.11)	3.71146e-05	1.07 (1.04;1.11)	8.80425e-05	1.01 (0.99;1.03)	0.28351	1.01 (0.99;1.02)	0.381296
yap1	E. coli	infectious diseases	782	1.72 (1.59;1.86)	3.13731e-41	1.15 (1.07;1.24)	0.000106709	1.35 (1.25;1.46)	2.75954e-15	1.28 (1.19;1.38)	4.80665e-11	1.24 (1.15;1.33)	6.09267e-09	1.22 (1.14;1.32)	3.63786e-08	1.00 (0.96;1.03)	0.792962	1.02 (0.99;1.05)	0.172769
ctsl	Other chronic ischemic heart disease, unspecified	circulatory system	2267	1.32 (1.27;1.38)	3.76326e-37	1.09 (1.04;1.13)	0.000106711	1.18 (1.13;1.23)	4.2109e-15	1.15 (1.10;1.20)	5.24721e-11	1.14 (1.09;1.19)	4.52146e-10	1.11 (1.06;1.15)	1.93039e-06	1.01 (0.99;1.03)	0.252049	0.99 (0.98;1.01)	0.215791
palm2	Malignant neoplasm, other	neoplasms	3215	1.12 (1.08;1.16)	2.76529e-09	1.07 (1.04;1.11)	0.00010674	1.10 (1.06;1.14)	1.49731e-06	1.10 (1.06;1.14)	1.71283e-06	1.07 (1.04;1.11)	9.40054e-05	1.07 (1.03;1.11)	0.000195484	0.99 (0.97;1.00)	0.0926396	1.00 (0.99;1.02)	0.719657
cd48	Non-Hodgkins lymphoma	neoplasms	230	1.45 (1.28;1.66)	1.90152e-08	1.29 (1.13;1.47)	0.000106776	1.35 (1.18;1.54)	7.52055e-06	1.34 (1.18;1.53)	1.04828e-05	1.32 (1.16;1.50)	3.73e-05	1.32 (1.16;1.50)	2.92879e-05	0.97 (0.91;1.04)	0.37332	0.96 (0.92;1.01)	0.083189
igfbp4	Personal history of diseases of digestive system	digestive	3008	1.27 (1.22;1.32)	3.48781e-32	1.07 (1.04;1.11)	0.000106895	1.13 (1.09;1.17)	1.95886e-10	1.15 (1.11;1.19)	2.59236e-13	1.10 (1.06;1.14)	3.21757e-07	1.09 (1.05;1.13)	2.9222e-06	1.01 (0.99;1.02)	0.315023	1.01 (0.99;1.02)	0.420203
nt5e	Abnormal results of function study of liver	digestive	937	1.53 (1.43;1.63)	1.58928e-37	1.14 (1.06;1.21)	0.0001069	1.20 (1.12;1.28)	8.93447e-08	1.14 (1.07;1.22)	6.05117e-05	1.14 (1.07;1.22)	6.05302e-05	1.15 (1.07;1.22)	3.15406e-05	1.01 (0.98;1.03)	0.732252	1.10 (1.07;1.12)	9.94221e-16
ccn3	Decubitus ulcer	dermatologic	628	1.49 (1.36;1.63)	4.49599e-19	1.17 (1.08;1.27)	0.000106921	1.16 (1.07;1.26)	0.000362411	1.17 (1.08;1.27)	0.000174447	1.14 (1.05;1.23)	0.00198395	1.13 (1.04;1.22)	0.00360308	0.99 (0.96;1.04)	0.801954	1.01 (0.98;1.04)	0.60947
sod3	Chronic renal failure [CKD]	genitourinary	1964	1.21 (1.16;1.28)	1.08913e-14	1.09 (1.05;1.15)	0.000106944	1.33 (1.27;1.40)	6.88541e-34	1.37 (1.31;1.44)	4.96815e-41	1.15 (1.09;1.20)	7.5343e-09	1.10 (1.05;1.15)	4.70741e-05	0.99 (0.95;1.03)	0.568175	1.00 (0.98;1.02)	0.99696
btn2a1	Other anemias	hematopoietic	2467	1.32 (1.27;1.38)	5.51915e-41	1.08 (1.04;1.13)	0.000107157	1.09 (1.05;1.14)	1.21153e-05	1.10 (1.06;1.15)	1.3656e-06	1.11 (1.07;1.15)	3.53045e-07	1.09 (1.04;1.13)	5.46439e-05	1.02 (1.00;1.05)	0.0310339	0.99 (0.97;1.00)	0.0571714
chi3l1	Altered mental status	mental disorders	830	1.45 (1.34;1.56)	9.72456e-23	1.15 (1.07;1.23)	0.000107269	1.30 (1.21;1.39)	2.1454e-13	1.32 (1.23;1.42)	1.04904e-14	1.26 (1.18;1.35)	5.92946e-11	1.23 (1.15;1.32)	3.46571e-09	0.99 (0.96;1.03)	0.744004	0.99 (0.96;1.01)	0.40709
bsg	Chemotherapy	neoplasms	2017	1.20 (1.15;1.26)	1.14809e-15	1.09 (1.04;1.14)	0.000107414	1.11 (1.06;1.16)	4.07175e-06	1.11 (1.06;1.16)	1.95414e-06	1.10 (1.06;1.15)	1.01665e-05	1.09 (1.04;1.14)	0.000115468	0.99 (0.97;1.01)	0.390441	1.02 (1.00;1.04)	0.0175905
hspa2	Hyperparathyroidism	endocrine/metabolic	200	1.64 (1.42;1.89)	1.01078e-11	1.32 (1.15;1.52)	0.000107492	1.39 (1.21;1.60)	3.85746e-06	1.38 (1.20;1.58)	7.35544e-06	1.35 (1.17;1.55)	2.6468e-05	1.32 (1.15;1.52)	0.000107492	1.00 (0.93;1.07)	0.968322
b4galt1	Bacterial infection NOS	infectious diseases	864	1.42 (1.33;1.52)	1.09175e-23	1.14 (1.07;1.22)	0.000107509	1.20 (1.12;1.28)	1.75921e-07	1.21 (1.13;1.30)	1.60584e-08	1.22 (1.14;1.30)	7.31237e-09	1.20 (1.13;1.29)	5.73874e-08	1.01 (0.98;1.05)	0.454379	0.98 (0.95;1.00)	0.0437965
echs1	Iron deficiency anemias, unspecified or not due to blood loss	hematopoietic	1790	1.24 (1.19;1.30)	6.04993e-20	1.10 (1.05;1.15)	0.000107653	1.14 (1.08;1.19)	7.18903e-08	1.14 (1.09;1.19)	3.9816e-08	1.10 (1.05;1.15)	5.17206e-05	1.10 (1.05;1.15)	0.000101192	1.00 (0.97;1.03)	0.879291	1.00 (0.99;1.02)	0.592915
cd248	Pneumonia	respiratory	1508	0.86 (0.82;0.91)	5.12882e-08	0.90 (0.86;0.95)	0.000107702	0.80 (0.76;0.84)	1.61474e-17	0.87 (0.82;0.91)	1.97893e-08	0.90 (0.85;0.94)	2.75507e-05	0.91 (0.86;0.95)	0.00014406	0.96 (0.91;1.02)	0.217076	1.00 (0.98;1.02)	0.914666
sftpa2	Peripheral vascular disease, unspecified	circulatory system	555	1.53 (1.41;1.67)	1.51483e-22	1.18 (1.08;1.28)	0.000107722	1.27 (1.17;1.38)	2.82823e-08	1.30 (1.19;1.41)	1.06542e-09	1.23 (1.14;1.34)	7.14407e-07	1.19 (1.09;1.29)	5.93395e-05	1.02 (0.97;1.06)	0.481108	0.98 (0.96;1.02)	0.332426
timp1	Acidosis	endocrine/metabolic	482	1.92 (1.75;2.11)	7.7059e-42	1.20 (1.09;1.31)	0.000107877	1.36 (1.24;1.49)	4.37039e-11	1.33 (1.21;1.46)	1.333e-09	1.30 (1.18;1.42)	2.99602e-08	1.23 (1.12;1.35)	1.09973e-05	1.02 (0.93;1.11)	0.708232	1.01 (0.98;1.05)	0.475217
notch3	Heart failure NOS	circulatory system	1515	1.14 (1.08;1.21)	2.10652e-06	1.11 (1.05;1.17)	0.000108112	1.13 (1.07;1.19)	1.64858e-05	1.19 (1.13;1.26)	2.47536e-10	1.12 (1.06;1.18)	2.22496e-05	1.10 (1.05;1.16)	0.000254334	1.03 (0.96;1.09)	0.403885	0.98 (0.96;1.00)	0.0603354
scarf2	Type 2 diabetes with ophthalmic manifestations	endocrine/metabolic	419	1.36 (1.21;1.52)	7.93926e-08	1.21 (1.10;1.33)	0.000108197	1.16 (1.05;1.28)	0.00444949	1.22 (1.11;1.35)	7.4498e-05	1.44 (1.31;1.59)	1.58091e-13	1.46 (1.33;1.61)	1.93134e-14	1.03 (0.98;1.07)	0.295184	1.00 (0.96;1.04)	0.972684
itga11	Acidosis	endocrine/metabolic	488	0.62 (0.57;0.68)	3.21014e-25	0.84 (0.77;0.92)	0.000108224	0.64 (0.59;0.70)	3.14348e-22	0.69 (0.63;0.75)	1.76041e-16	0.74 (0.68;0.81)	4.07961e-11	0.80 (0.73;0.87)	5.18517e-07	1.06 (1.00;1.12)	0.0611863	0.99 (0.96;1.03)	0.595064
gdf15	Other intestinal obstruction	digestive	618	1.49 (1.35;1.64)	2.20958e-16	1.18 (1.08;1.28)	0.000108395	1.32 (1.22;1.44)	6.01014e-11	1.29 (1.18;1.40)	3.06313e-09	1.28 (1.18;1.39)	3.85819e-09	1.20 (1.11;1.31)	1.03554e-05	1.01 (0.97;1.05)	0.637649
bsg	Other disorders of stomach and duodenum	digestive	582	1.37 (1.26;1.49)	3.75731e-13	1.17 (1.08;1.27)	0.000108429	1.22 (1.12;1.32)	2.39412e-06	1.21 (1.12;1.32)	3.8363e-06	1.19 (1.09;1.29)	3.93521e-05	1.18 (1.09;1.28)	6.28069e-05	1.03 (0.99;1.07)	0.194723	1.01 (0.98;1.04)	0.409262
angptl4	Acute renal failure	genitourinary	2434	1.66 (1.59;1.73)	4.99058e-125	1.08 (1.04;1.13)	0.000108441	1.29 (1.24;1.34)	1.34782e-33	1.24 (1.19;1.29)	9.32889e-25	1.21 (1.16;1.26)	2.08531e-19	1.15 (1.11;1.20)	9.54025e-12	1.00 (0.98;1.02)	0.781882	1.01 (0.99;1.02)	0.451159
hip1r	Other anemias	hematopoietic	2361	1.29 (1.23;1.34)	1.02961e-31	1.08 (1.04;1.13)	0.00010845	1.14 (1.10;1.19)	1.59247e-10	1.15 (1.11;1.20)	6.54532e-12	1.14 (1.09;1.18)	9.11511e-10	1.08 (1.04;1.13)	0.000172537	1.03 (1.00;1.06)	0.0699303
tnfrsf12a	Cardiomegaly	circulatory system	1059	1.60 (1.50;1.71)	1.24095e-44	1.13 (1.06;1.20)	0.000108454	1.21 (1.14;1.29)	1.29124e-09	1.23 (1.16;1.31)	5.28371e-11	1.24 (1.17;1.32)	9.75995e-12	1.20 (1.13;1.27)	1.13923e-08	0.98 (0.94;1.03)	0.434845	1.02 (1.00;1.05)	0.049936
nectin2	Pyelonephritis	genitourinary	276	1.73 (1.53;1.96)	2.24119e-18	1.26 (1.12;1.42)	0.000108479	1.41 (1.25;1.59)	1.55045e-08	1.41 (1.26;1.59)	1.14707e-08	1.37 (1.22;1.54)	2.09829e-07	1.30 (1.16;1.46)	1.36267e-05	0.99 (0.94;1.04)	0.664925	0.98 (0.94;1.02)	0.349274
clmp	Type 2 diabetes	endocrine/metabolic	2696	1.35 (1.29;1.40)	1.7532e-45	0.93 (0.89;0.96)	0.000108481	0.83 (0.80;0.86)	1.04547e-22	0.87 (0.84;0.91)	2.23994e-12	0.91 (0.88;0.95)	1.90316e-06	0.92 (0.88;0.95)	5.4764e-06	1.02 (1.00;1.04)	0.0111013	0.99 (0.98;1.01)	0.468017
rspo1	Other mental disorder	mental disorders	6564	1.12 (1.09;1.15)	8.01429e-19	1.05 (1.02;1.08)	0.000108572	1.07 (1.04;1.10)	2.40843e-07	1.06 (1.03;1.09)	9.20215e-06	1.04 (1.01;1.06)	0.00456986	1.06 (1.03;1.09)	4.80599e-06	1.00 (0.99;1.02)	0.749995	1.01 (1.00;1.02)	0.0282524
omg	Staphylococcus infections	infectious diseases	479	0.71 (0.65;0.77)	3.89216e-14	0.84 (0.77;0.92)	0.000108581	0.72 (0.65;0.78)	3.48705e-13	0.77 (0.71;0.84)	1.4331e-08	0.79 (0.72;0.86)	1.88928e-07	0.80 (0.73;0.88)	1.29915e-06	1.01 (0.96;1.06)	0.651444	0.99 (0.96;1.02)	0.627915
clec6a	Thrombocytopenia	hematopoietic	354	1.41 (1.27;1.57)	1.6023e-10	1.23 (1.11;1.37)	0.000108591	1.23 (1.11;1.37)	0.000101442	1.29 (1.17;1.44)	1.51333e-06	1.28 (1.15;1.42)	4.43217e-06	1.24 (1.12;1.38)	4.99379e-05	0.99 (0.94;1.04)	0.650814	1.01 (0.97;1.05)	0.542487
bpifa2	Heart failure NOS	circulatory system	1387	0.80 (0.76;0.84)	2.07016e-16	0.90 (0.86;0.95)	0.000108628	0.88 (0.83;0.93)	1.38631e-06	0.89 (0.84;0.93)	6.03556e-06	0.90 (0.85;0.95)	8.75178e-05	0.89 (0.85;0.94)	2.64331e-05	0.99 (0.96;1.03)	0.752053	1.00 (0.98;1.02)	0.811144
agrp	Hyperpotassemia	endocrine/metabolic	476	1.40 (1.28;1.54)	1.35851e-12	1.20 (1.09;1.31)	0.00010881	1.16 (1.06;1.27)	0.00188884	1.14 (1.04;1.24)	0.00680002	1.18 (1.07;1.29)	0.000549409	1.22 (1.11;1.34)	2.03672e-05	0.96 (0.63;1.45)	0.829854	1.01 (0.98;1.05)	0.493361
tnfrsf10b	Hypothyroidism NOS	endocrine/metabolic	1704	1.37 (1.30;1.44)	2.26406e-31	1.10 (1.05;1.15)	0.000108982	1.20 (1.15;1.26)	4.84302e-14	1.18 (1.13;1.24)	1.26581e-11	1.14 (1.09;1.20)	4.12133e-08	1.10 (1.05;1.16)	7.47109e-05	1.00 (0.97;1.02)	0.896181	1.07 (1.05;1.09)	1.49417e-15
ache	Chronic renal failure [CKD]	genitourinary	1921	1.02 (0.97;1.07)	0.399694	1.09 (1.05;1.14)	0.000108993	1.15 (1.10;1.20)	2.02838e-09	1.04 (0.99;1.09)	0.0819948	1.06 (1.01;1.11)	0.016069	1.11 (1.06;1.16)	6.61052e-06	1.01 (0.99;1.03)	0.361852	1.00 (0.99;1.02)	0.871287
igsf21	Pneumonia	respiratory	1486	0.81 (0.76;0.85)	2.44712e-15	0.90 (0.86;0.95)	0.000108999	0.84 (0.79;0.88)	3.74826e-11	0.89 (0.85;0.94)	2.48235e-05	0.88 (0.83;0.92)	5.57607e-07	0.89 (0.85;0.94)	1.01521e-05	0.99 (0.97;1.02)	0.52559	0.98 (0.96;1.00)	0.0358421
tigit	Acute renal failure	genitourinary	2309	1.27 (1.21;1.32)	1.99483e-29	1.08 (1.04;1.13)	0.000109046	1.09 (1.04;1.13)	6.28129e-05	1.08 (1.04;1.13)	0.000177624	1.09 (1.04;1.13)	8.35949e-05	1.08 (1.04;1.13)	0.000109046	1.00 (0.98;1.02)	0.915607	1.02 (1.00;1.03)	0.027605
igfbp2	Vitamin B-complex deficiencies	endocrine/metabolic	509	1.17 (1.07;1.28)	0.000683228	1.19 (1.09;1.30)	0.000109146	1.29 (1.18;1.41)	3.02248e-08	1.25 (1.15;1.37)	6.56977e-07	1.35 (1.23;1.47)	3.41561e-11	1.28 (1.17;1.40)	3.19958e-08	1.00 (0.96;1.03)	0.849295	1.00 (0.97;1.03)	0.928372
il12b	Other disorders of stomach and duodenum	digestive	583	1.31 (1.21;1.43)	1.50697e-10	1.17 (1.08;1.27)	0.000109229	1.27 (1.17;1.38)	2.55595e-08	1.23 (1.14;1.34)	5.20823e-07	1.22 (1.12;1.32)	2.19799e-06	1.20 (1.11;1.30)	1.0552e-05	1.02 (0.99;1.06)	0.209409	1.00 (0.97;1.03)	0.842759
rnase6	Respiratory failure	respiratory	978	1.92 (1.80;2.05)	4.38464e-81	1.13 (1.06;1.21)	0.000109314	1.27 (1.19;1.35)	3.36605e-13	1.30 (1.22;1.39)	4.18555e-16	1.21 (1.14;1.29)	3.08961e-09	1.17 (1.10;1.25)	8.83212e-07	0.99 (0.96;1.02)	0.604084	1.01 (0.99;1.04)	0.289874
tnfrsf11b	Respiratory insufficiency	respiratory	417	1.61 (1.45;1.79)	6.39618e-19	1.22 (1.10;1.34)	0.000109413	1.63 (1.47;1.80)	1.40206e-21	1.54 (1.39;1.70)	3.16162e-17	1.32 (1.20;1.46)	3.46692e-08	1.24 (1.12;1.37)	1.98885e-05	1.02 (0.97;1.07)	0.507525	0.98 (0.94;1.02)	0.349742
smpdl3a	Alcoholism	mental disorders	1554	1.23 (1.17;1.29)	2.0825e-15	1.10 (1.05;1.16)	0.000109444	1.16 (1.10;1.21)	1.35884e-08	1.12 (1.06;1.17)	1.61363e-05	1.11 (1.06;1.17)	3.38568e-05	1.11 (1.06;1.17)	3.02916e-05	0.98 (0.96;1.01)	0.218332	1.00 (0.98;1.02)	0.945829
wfdc2	Hypovolemia	endocrine/metabolic	1156	1.83 (1.72;1.96)	6.26479e-71	1.13 (1.06;1.20)	0.000109463	1.29 (1.21;1.37)	1.41794e-15	1.27 (1.19;1.35)	2.23057e-14	1.22 (1.15;1.29)	2.69274e-10	1.16 (1.09;1.23)	3.23045e-06	1.01 (0.97;1.04)	0.671938	1.03 (1.01;1.05)	0.00643414
igfbp7	Rheumatic disease of the heart valves	circulatory system	486	1.54 (1.39;1.70)	6.50174e-18	1.20 (1.09;1.31)	0.000109583	1.30 (1.19;1.43)	1.94835e-08	1.29 (1.18;1.42)	5.0987e-08	1.28 (1.17;1.40)	1.46905e-07	1.22 (1.11;1.34)	1.97935e-05	1.01 (0.97;1.05)	0.703869	1.00 (0.96;1.03)	0.796248
c7	Hypopotassemia	endocrine/metabolic	755	1.27 (1.18;1.37)	1.93906e-10	1.15 (1.07;1.24)	0.000109624	1.26 (1.17;1.36)	5.71053e-10	1.27 (1.18;1.37)	7.42996e-11	1.21 (1.12;1.30)	2.76273e-07	1.18 (1.09;1.26)	1.00358e-05	1.02 (0.97;1.07)	0.484358	1.01 (0.99;1.04)	0.297952
mad1l1	Hyperparathyroidism	endocrine/metabolic	201	1.75 (1.52;2.01)	1.07065e-14	1.32 (1.15;1.51)	0.000109731	1.30 (1.13;1.49)	0.00025794	1.34 (1.16;1.54)	4.45692e-05	1.35 (1.17;1.55)	2.84059e-05	1.35 (1.18;1.56)	2.15527e-05	0.77 (0.63;0.94)	0.00910042	1.00 (0.95;1.06)	0.991582
omg	Tobacco use disorder	mental disorders	1804	0.65 (0.62;0.68)	1.61189e-75	0.91 (0.87;0.96)	0.000109751	0.91 (0.86;0.95)	2.46778e-05	0.93 (0.89;0.98)	0.0035165	0.94 (0.89;0.98)	0.00449647	0.90 (0.86;0.95)	1.64573e-05	1.02 (0.99;1.04)	0.193133	1.00 (0.98;1.01)	0.696053
tfpi2	Cancer of bronchus; lung	neoplasms	613	1.35 (1.24;1.47)	2.83824e-12	1.17 (1.08;1.27)	0.000109754	1.26 (1.16;1.36)	3.57225e-08	1.19 (1.09;1.29)	3.62042e-05	1.15 (1.06;1.25)	0.000512505	1.18 (1.09;1.28)	7.53733e-05	1.01 (0.97;1.06)	0.601768	0.99 (0.97;1.02)	0.624715
ret	Hypercholesterolemia	endocrine/metabolic	5155	1.11 (1.08;1.15)	1.74636e-13	0.95 (0.92;0.97)	0.000109849	1.03 (1.00;1.06)	0.0223452	0.98 (0.95;1.01)	0.130873	0.98 (0.96;1.01)	0.233663	0.96 (0.94;0.99)	0.0103433	1.00 (0.99;1.01)	0.997716	1.00 (0.99;1.01)	0.741477
amigo2	Type 2 diabetes with ophthalmic manifestations	endocrine/metabolic	412	1.42 (1.29;1.57)	1.00924e-12	1.21 (1.10;1.33)	0.000109863	1.39 (1.26;1.53)	2.22004e-11	1.40 (1.27;1.54)	1.60022e-11	1.49 (1.35;1.64)	6.96711e-16	1.38 (1.26;1.53)	4.16961e-11	0.97 (0.93;1.02)	0.247594	0.96 (0.92;0.99)	0.0168754
cfi	Abdominal pain	symptoms	3879	1.12 (1.08;1.15)	8.31371e-12	1.06 (1.03;1.10)	0.000109887	1.06 (1.02;1.09)	0.000737528	1.06 (1.03;1.09)	0.000344383	1.07 (1.03;1.10)	7.06004e-05	1.07 (1.04;1.10)	2.9436e-05	1.00 (0.99;1.02)	0.752756	1.00 (0.99;1.01)	0.590545
thbd	Acute renal failure	genitourinary	2422	1.40 (1.34;1.46)	1.19062e-55	1.08 (1.04;1.13)	0.000109933	0.99 (0.95;1.03)	0.766646	0.98 (0.94;1.02)	0.403104	0.99 (0.96;1.03)	0.766922	1.03 (0.99;1.07)	0.146554	1.00 (0.98;1.02)	0.938047	1.01 (1.00;1.03)	0.0988536
msr1	Hypotension NOS	circulatory system	1316	1.34 (1.26;1.42)	3.9229e-22	1.11 (1.05;1.18)	0.000109994	1.18 (1.12;1.25)	2.52772e-09	1.19 (1.13;1.26)	4.26017e-10	1.16 (1.10;1.22)	1.27175e-07	1.14 (1.08;1.20)	2.55269e-06	0.99 (0.93;1.05)	0.710367	1.00 (0.98;1.02)	0.916251
lrrn1	Iron deficiency anemias, unspecified or not due to blood loss	hematopoietic	1858	0.76 (0.73;0.80)	2.49856e-30	0.91 (0.87;0.96)	0.000110019	0.77 (0.73;0.80)	6.78543e-29	0.80 (0.76;0.84)	1.62734e-21	0.86 (0.82;0.90)	4.13817e-10	0.89 (0.85;0.93)	1.27051e-06	1.00 (0.98;1.02)	0.831996	1.00 (0.98;1.02)	0.952159
tnfsf11	Cirrhosis of liver without mention of alcohol	digestive	203	0.60 (0.52;0.69)	1.65676e-12	0.76 (0.66;0.87)	0.000110045	0.65 (0.57;0.75)	2.05415e-09	0.60 (0.52;0.69)	5.33589e-13	0.63 (0.54;0.72)	4.51332e-11	0.68 (0.59;0.78)	3.5818e-08	1.03 (0.97;1.10)	0.343609	0.99 (0.94;1.04)	0.7757
cant1	Blood in stool	digestive	403	1.35 (1.22;1.49)	2.94681e-09	1.21 (1.10;1.34)	0.000110205	1.16 (1.06;1.28)	0.00245084	1.15 (1.04;1.26)	0.00682013	1.19 (1.08;1.32)	0.000428423	1.22 (1.11;1.35)	7.29089e-05	1.03 (0.97;1.09)	0.303825	1.03 (0.99;1.07)	0.127224
susd5	Alcohol-related disorders	mental disorders	698	0.65 (0.60;0.70)	3.95272e-25	0.86 (0.80;0.93)	0.000110473	0.65 (0.60;0.70)	4.40621e-29	0.70 (0.65;0.76)	1.33226e-20	0.82 (0.76;0.88)	1.12949e-07	0.86 (0.80;0.93)	0.000122521	1.01 (0.98;1.04)	0.572807	1.03 (1.01;1.06)	0.0175283
col6a3	Urinary tract infection	genitourinary	3113	1.34 (1.29;1.39)	3.787e-53	1.07 (1.04;1.11)	0.000110642	1.10 (1.06;1.14)	1.008e-07	1.10 (1.06;1.14)	8.41035e-08	1.09 (1.05;1.13)	1.79697e-06	1.08 (1.04;1.12)	1.90499e-05	1.00 (0.98;1.01)	0.801044	0.99 (0.98;1.00)	0.160891
slamf6	Iron deficiency anemias, unspecified or not due to blood loss	hematopoietic	1854	1.19 (1.14;1.25)	6.80764e-14	1.09 (1.05;1.15)	0.00011068	1.13 (1.08;1.19)	8.15586e-08	1.10 (1.05;1.15)	5.51005e-05	1.09 (1.04;1.14)	0.000141319	1.10 (1.05;1.15)	7.17257e-05	1.00 (0.98;1.03)	0.781457	0.99 (0.97;1.00)	0.144834
nefl	Peripheral vascular disease, unspecified	circulatory system	555	1.59 (1.44;1.76)	1.46319e-20	1.18 (1.09;1.29)	0.000110721	1.34 (1.23;1.46)	1.88326e-11	1.34 (1.23;1.46)	4.04349e-11	1.26 (1.16;1.37)	1.23161e-07	1.20 (1.10;1.31)	2.52436e-05			1.01 (0.98;1.04)	0.392041
cxcl8	Postinflammatory pulmonary fibrosis	respiratory	470	1.25 (1.14;1.37)	2.02501e-06	1.20 (1.09;1.31)	0.000110752	1.30 (1.19;1.43)	2.32798e-08	1.30 (1.19;1.43)	1.88929e-08	1.32 (1.20;1.44)	3.71695e-09	1.28 (1.17;1.40)	8.39871e-08	1.03 (0.96;1.11)	0.380094	0.99 (0.95;1.03)	0.655566
col18a1	Nausea and vomiting	symptoms	2054	1.27 (1.21;1.33)	1.39427e-24	1.09 (1.04;1.14)	0.000110806	1.13 (1.08;1.18)	5.39594e-08	1.11 (1.06;1.16)	2.02434e-06	1.12 (1.07;1.17)	3.27361e-07	1.11 (1.06;1.16)	2.27129e-06	0.99 (0.97;1.00)	0.111855	0.99 (0.97;1.01)	0.203051
eda2r	Raynaud's syndrome	circulatory system	364	1.52 (1.34;1.74)	3.96841e-10	1.23 (1.11;1.36)	0.000110854	1.37 (1.23;1.52)	7.83703e-09	1.33 (1.19;1.48)	1.44575e-07	1.28 (1.15;1.42)	4.34892e-06	1.23 (1.11;1.37)	0.000104146	1.01 (0.92;1.11)	0.808078	1.03 (0.99;1.07)	0.15729
vit	Hyperparathyroidism	endocrine/metabolic	199	1.94 (1.67;2.26)	6.25396e-18	1.32 (1.15;1.51)	0.000110872	1.40 (1.21;1.63)	1.21247e-05	1.40 (1.22;1.61)	2.48305e-06	1.45 (1.26;1.66)	2.28724e-07	1.42 (1.23;1.63)	1.01208e-06	0.97 (0.92;1.04)	0.39952	1.03 (0.98;1.08)	0.234468
s100p	Diabetic retinopathy	endocrine/metabolic	396	1.50 (1.36;1.66)	2.75334e-15	1.22 (1.10;1.35)	0.000110903	1.37 (1.24;1.52)	7.619e-10	1.26 (1.14;1.39)	8.62059e-06	1.27 (1.15;1.40)	2.66237e-06	1.22 (1.10;1.35)	0.000109822	1.05 (0.99;1.12)	0.127554	0.98 (0.95;1.02)	0.416196
cntn5	Alcoholism	mental disorders	1550	0.81 (0.77;0.85)	6.9775e-15	0.91 (0.86;0.95)	0.000110938	0.81 (0.77;0.85)	1.86649e-16	0.81 (0.77;0.86)	8.70712e-16	0.86 (0.82;0.90)	2.41335e-09	0.90 (0.85;0.94)	1.61097e-05	1.00 (0.97;1.02)	0.74194	1.01 (0.99;1.02)	0.505303
chi3l1	Senile cataract	sense organs	2869	1.14 (1.10;1.19)	9.0547e-11	1.08 (1.04;1.12)	0.00011095	1.11 (1.07;1.16)	1.63057e-08	1.12 (1.08;1.16)	3.95723e-09	1.10 (1.06;1.14)	3.24321e-07	1.10 (1.06;1.14)	8.28627e-07	1.01 (0.99;1.03)	0.297454	1.00 (0.98;1.01)	0.439895
slamf7	Cirrhosis of liver without mention of alcohol	digestive	203	2.03 (1.76;2.33)	2.30529e-23	1.31 (1.14;1.51)	0.000111117	1.55 (1.34;1.78)	8.52081e-10	1.47 (1.28;1.69)	5.44968e-08	1.38 (1.21;1.59)	3.98797e-06	1.32 (1.15;1.52)	7.8801e-05	0.97 (0.91;1.04)	0.403807	1.01 (0.96;1.06)	0.63609
fgf23	Cancer of bronchus; lung	neoplasms	623	1.27 (1.17;1.38)	2.17877e-08	1.17 (1.08;1.27)	0.000111133	1.08 (1.00;1.18)	0.0500565	1.12 (1.03;1.22)	0.00566127	1.19 (1.10;1.30)	1.80891e-05	1.18 (1.09;1.28)	8.49003e-05	1.01 (0.97;1.05)	0.591589	0.97 (0.94;0.99)	0.0168554
scgb3a2	Hypotension NOS	circulatory system	1323	1.18 (1.11;1.24)	6.97769e-09	1.11 (1.05;1.17)	0.000111136	1.19 (1.13;1.26)	2.03176e-10	1.20 (1.13;1.26)	6.15141e-11	1.16 (1.10;1.23)	2.80301e-08	1.13 (1.07;1.19)	6.8185e-06	1.01 (0.98;1.04)	0.4249	1.01 (0.99;1.03)	0.508742
phospho1	Acute renal failure	genitourinary	2418	1.51 (1.44;1.57)	5.90654e-79	1.08 (1.04;1.13)	0.000111227	1.08 (1.03;1.12)	0.000385242	1.12 (1.07;1.16)	6.73412e-08	1.09 (1.05;1.13)	2.73198e-05	1.08 (1.04;1.13)	0.000111227			1.02 (1.00;1.04)	0.0157901
arnt	Hypothyroidism NOS	endocrine/metabolic	1694	1.16 (1.11;1.22)	5.43946e-10	1.10 (1.05;1.15)	0.000111234	1.17 (1.11;1.23)	2.05842e-10	1.10 (1.05;1.15)	0.000111234	1.10 (1.05;1.15)	0.000111234	1.10 (1.05;1.15)	0.000111234			1.00 (0.98;1.02)	0.882608
gm2a	Vitamin B-complex deficiencies	endocrine/metabolic	487	1.47 (1.34;1.61)	1.0763e-15	1.19 (1.09;1.30)	0.000111251	1.26 (1.15;1.38)	6.12309e-07	1.24 (1.14;1.36)	2.09047e-06	1.24 (1.14;1.36)	1.68685e-06	1.20 (1.10;1.31)	5.97494e-05	1.03 (0.98;1.07)	0.219627	1.00 (0.96;1.03)	0.80361
golm2	Postoperative infection	infectious diseases	551	1.41 (1.30;1.53)	1.31513e-15	1.18 (1.08;1.28)	0.000111386	1.26 (1.16;1.37)	9.46648e-08	1.24 (1.14;1.35)	7.36634e-07	1.22 (1.12;1.33)	3.70013e-06	1.19 (1.09;1.29)	5.88336e-05	1.05 (0.98;1.12)	0.152586	1.03 (1.00;1.06)	0.0488404
suox	Ascites (non malignant)	digestive	331	1.44 (1.29;1.61)	9.09337e-11	1.24 (1.11;1.38)	0.000111445	1.30 (1.16;1.45)	3.37839e-06	1.29 (1.16;1.44)	4.75839e-06	1.23 (1.10;1.37)	0.000189017	1.24 (1.11;1.39)	0.000105233	1.13 (0.96;1.32)	0.141038	1.10 (1.06;1.14)	3.60998e-07
mstn	Iron deficiency anemias, unspecified or not due to blood loss	hematopoietic	1864	0.89 (0.85;0.94)	1.21652e-05	0.91 (0.87;0.96)	0.000111476	0.90 (0.86;0.94)	1.37476e-05	0.88 (0.84;0.92)	2.59882e-08	0.89 (0.85;0.93)	3.63269e-07	0.90 (0.86;0.94)	2.0562e-06	1.01 (0.97;1.06)	0.644153	1.01 (0.99;1.03)	0.211009
vsig2	Diabetic retinopathy	endocrine/metabolic	385	1.95 (1.76;2.16)	9.36257e-37	1.22 (1.10;1.35)	0.000111487	1.66 (1.50;1.83)	2.84513e-22	1.68 (1.52;1.86)	7.5207e-24	1.68 (1.51;1.86)	2.80494e-23	1.31 (1.19;1.45)	1.18431e-07	1.02 (0.97;1.07)	0.470632	1.00 (0.96;1.04)	0.98914
itgav	Symptoms involving nervous and musculoskeletal systems	symptoms	496	0.70 (0.64;0.77)	3.85255e-14	0.84 (0.77;0.92)	0.000111529	0.73 (0.66;0.79)	1.24004e-12	0.77 (0.70;0.84)	5.46859e-09	0.77 (0.70;0.84)	3.12398e-09	0.82 (0.75;0.90)	1.43346e-05	0.98 (0.94;1.02)	0.30679	1.01 (0.98;1.05)	0.472756
cd5l	Other mental disorder	mental disorders	6453	1.08 (1.05;1.10)	6.62276e-09	1.05 (1.02;1.08)	0.000111589	1.05 (1.02;1.08)	0.000100183	1.03 (1.01;1.06)	0.00840286	1.04 (1.02;1.07)	0.00049545	1.04 (1.02;1.07)	0.00102906	1.00 (0.99;1.01)	0.819303	1.00 (0.99;1.01)	0.688187
gm2a	Hyposmolality and/or hyponatremia	endocrine/metabolic	954	1.29 (1.21;1.38)	1.12026e-13	1.13 (1.06;1.21)	0.000111764	1.16 (1.09;1.24)	7.32172e-06	1.15 (1.08;1.23)	2.44537e-05	1.17 (1.10;1.25)	1.9315e-06	1.14 (1.07;1.22)	5.03949e-05	1.00 (0.97;1.03)	0.967176	1.01 (0.98;1.03)	0.593517
mfge8	Circulatory disease NEC	circulatory system	3404	1.14 (1.10;1.18)	4.95175e-14	1.07 (1.03;1.11)	0.000111878	1.10 (1.07;1.14)	1.20875e-08	1.13 (1.09;1.17)	4.59546e-12	1.10 (1.06;1.14)	6.20466e-08	1.09 (1.05;1.12)	1.79877e-06	1.01 (0.99;1.03)	0.196827	1.01 (0.99;1.02)	0.311429
sgsh	Alcoholism	mental disorders	1483	1.15 (1.10;1.22)	5.33614e-08	1.11 (1.05;1.16)	0.000111888	1.16 (1.10;1.22)	2.63894e-08	1.14 (1.09;1.20)	3.83466e-07	1.12 (1.07;1.18)	1.01465e-05	1.11 (1.06;1.17)	4.81035e-05	1.00 (0.98;1.02)	0.919293	1.01 (0.99;1.03)	0.314024
msr1	Chronic ulcer of skin	dermatologic	448	1.87 (1.69;2.06)	1.90983e-34	1.20 (1.10;1.32)	0.000111903	1.44 (1.31;1.59)	2.82325e-14	1.46 (1.33;1.61)	3.33489e-15	1.36 (1.23;1.49)	2.45349e-10	1.28 (1.16;1.40)	3.453e-07	0.97 (0.87;1.07)	0.480888	1.04 (1.00;1.08)	0.0303003
inhbb	Cellulitis and abscess of arm/hand	dermatologic	1025	1.52 (1.43;1.63)	1.37522e-37	1.13 (1.06;1.20)	0.000111906	1.22 (1.15;1.30)	3.71217e-10	1.18 (1.11;1.25)	2.85431e-07	1.16 (1.09;1.24)	2.46964e-06	1.14 (1.07;1.21)	3.78269e-05	1.00 (0.97;1.02)	0.843889	0.99 (0.97;1.01)	0.522446
mfap5	Alcohol-related disorders	mental disorders	745	0.87 (0.81;0.94)	0.000301146	0.87 (0.81;0.93)	0.000111996	0.80 (0.74;0.86)	8.20174e-10	0.82 (0.77;0.89)	1.58705e-07	0.87 (0.81;0.94)	0.000201137	0.87 (0.81;0.94)	0.000172817	1.00 (0.94;1.06)	0.876857	1.00 (0.98;1.03)	0.879319
layn	Staphylococcus infections	infectious diseases	472	1.48 (1.34;1.63)	3.28218e-15	1.20 (1.09;1.31)	0.000112086	1.19 (1.08;1.30)	0.000390613	1.17 (1.06;1.29)	0.00106878	1.19 (1.08;1.31)	0.000259979	1.19 (1.08;1.30)	0.000223009	1.01 (0.98;1.05)	0.473242	0.98 (0.95;1.01)	0.208508
sned1	Type 2 diabetes with ophthalmic manifestations	endocrine/metabolic	390	1.35 (1.22;1.50)	4.86085e-09	1.22 (1.10;1.35)	0.000112381	1.27 (1.15;1.40)	4.23488e-06	1.28 (1.16;1.41)	1.90253e-06	1.18 (1.06;1.30)	0.0015936	1.22 (1.10;1.35)	0.000101053	1.00 (0.96;1.05)	0.860901	0.97 (0.91;1.05)	0.479844
chchd6	Congestive heart failure (CHF) NOS	circulatory system	850	1.52 (1.41;1.63)	1.97557e-30	1.15 (1.07;1.23)	0.000112472	1.18 (1.10;1.26)	5.44936e-06	1.18 (1.10;1.27)	2.43895e-06	1.17 (1.09;1.26)	8.28343e-06	1.14 (1.06;1.22)	0.000184654	1.01 (0.98;1.05)	0.488565	1.00 (0.97;1.03)	0.80204
pigr	Diabetic retinopathy	endocrine/metabolic	389	2.13 (1.92;2.36)	2.19462e-47	1.22 (1.10;1.35)	0.00011275	2.09 (1.89;2.32)	1.12825e-46	1.94 (1.76;2.15)	5.29984e-38	1.98 (1.79;2.19)	2.10147e-40	1.52 (1.37;1.68)	3.83291e-16	0.96 (0.89;1.05)	0.379863	1.02 (0.98;1.06)	0.244469
cntn5	Other chronic ischemic heart disease, unspecified	circulatory system	2276	0.78 (0.75;0.81)	1.10621e-28	0.92 (0.89;0.96)	0.000112814	0.78 (0.75;0.82)	2.53557e-31	0.79 (0.76;0.82)	1.2097e-28	0.88 (0.84;0.91)	4.9195e-10	0.89 (0.85;0.93)	1.53995e-08	0.99 (0.97;1.02)	0.507805	1.00 (0.98;1.01)	0.717004
susd2	Abnormal results of function study of liver	digestive	933	1.22 (1.14;1.30)	1.29689e-08	1.14 (1.06;1.21)	0.000112845	1.11 (1.04;1.19)	0.00119867	1.14 (1.06;1.21)	0.000114988	1.14 (1.07;1.22)	5.51178e-05	1.13 (1.06;1.21)	0.000136364	0.96 (0.91;1.00)	0.0537469	0.99 (0.97;1.01)	0.322583
sirpb1	Neutropenia	hematopoietic	564	1.27 (1.17;1.39)	2.1394e-08	1.18 (1.08;1.28)	0.000112911	1.19 (1.10;1.30)	2.58752e-05	1.19 (1.09;1.29)	4.15712e-05	1.18 (1.09;1.28)	8.39861e-05	1.19 (1.09;1.29)	4.40249e-05	1.03 (0.99;1.08)	0.143351
sult2a1	Tobacco use disorder	mental disorders	1807	1.27 (1.21;1.33)	7.17372e-24	1.10 (1.05;1.15)	0.000112917	1.25 (1.20;1.31)	1.23145e-21	1.19 (1.13;1.24)	5.85144e-13	1.13 (1.08;1.18)	4.7145e-07	1.11 (1.06;1.16)	2.37537e-05	1.01 (0.98;1.03)	0.540144	0.99 (0.98;1.01)	0.388049
nhlrc3	Tobacco use disorder	mental disorders	1695	1.35 (1.29;1.42)	6.49793e-34	1.10 (1.05;1.15)	0.000112921	1.34 (1.28;1.41)	3.88513e-31	1.28 (1.21;1.34)	5.28116e-22	1.19 (1.13;1.24)	3.7043e-12	1.16 (1.10;1.21)	3.9065e-09	0.96 (0.91;1.03)	0.255897	1.01 (0.99;1.02)	0.507953
rnase1	Pneumococcal pneumonia	respiratory	1770	1.46 (1.39;1.53)	1.03955e-49	1.10 (1.05;1.15)	0.000113015	1.15 (1.10;1.21)	2.92261e-09	1.16 (1.11;1.22)	4.3547e-10	1.13 (1.08;1.18)	6.72664e-07	1.10 (1.05;1.16)	4.52377e-05	1.00 (0.98;1.02)	0.949374	1.02 (1.00;1.03)	0.0848851
omg	Obstructive chronic bronchitis	respiratory	830	0.65 (0.60;0.69)	1.13535e-35	0.88 (0.82;0.94)	0.000113017	0.79 (0.73;0.84)	4.91357e-12	0.86 (0.80;0.92)	1.20675e-05	0.85 (0.79;0.91)	2.59252e-06	0.86 (0.80;0.92)	1.02689e-05	1.03 (0.99;1.07)	0.097826	1.00 (0.97;1.02)	0.829987
nhlrc3	Cancer of bronchus; lung	neoplasms	578	1.38 (1.26;1.50)	1.96076e-13	1.18 (1.08;1.28)	0.000113068	1.45 (1.33;1.58)	2.61278e-17	1.40 (1.29;1.53)	9.02129e-15	1.31 (1.20;1.42)	2.5225e-10	1.25 (1.15;1.36)	1.436e-07	0.99 (0.89;1.12)	0.913017	0.96 (0.93;0.98)	0.00185998
slamf8	Pleurisy; pleural effusion	respiratory	1785	1.28 (1.22;1.34)	4.86728e-24	1.09 (1.05;1.15)	0.000113235	1.17 (1.12;1.23)	1.19968e-11	1.16 (1.10;1.21)	6.89125e-10	1.15 (1.10;1.20)	5.01862e-09	1.13 (1.07;1.18)	5.08898e-07	1.02 (0.99;1.05)	0.141376	1.00 (0.99;1.02)	0.638874
itih3	Cirrhosis of liver without mention of alcohol	digestive	207	1.58 (1.37;1.83)	4.74128e-10	1.31 (1.14;1.50)	0.000113328	1.30 (1.13;1.50)	0.000290704	1.12 (0.97;1.29)	0.113697	1.43 (1.25;1.64)	2.4399e-07	1.40 (1.22;1.61)	1.24344e-06	1.00 (0.94;1.06)	0.993651	0.99 (0.94;1.04)	0.64049
dcn	Thrombocytopenia	hematopoietic	354	1.51 (1.35;1.69)	6.98748e-13	1.23 (1.11;1.36)	0.00011334	1.48 (1.34;1.65)	1.93817e-13	1.29 (1.16;1.43)	1.88864e-06	1.24 (1.12;1.38)	5.53991e-05	1.25 (1.13;1.39)	2.97581e-05	0.96 (0.90;1.02)	0.151358	1.03 (0.99;1.07)	0.146798
ccl17	Respiratory insufficiency	respiratory	414	1.40 (1.27;1.55)	1.03336e-11	1.21 (1.10;1.33)	0.000113354	1.41 (1.28;1.56)	4.18369e-12	1.32 (1.20;1.46)	2.17485e-08	1.31 (1.19;1.44)	3.71137e-08	1.26 (1.15;1.39)	2.00332e-06	1.01 (0.95;1.08)	0.693637	1.01 (0.97;1.05)	0.68836
tpp1	Pleurisy; pleural effusion	respiratory	1818	1.27 (1.21;1.34)	2.0642e-23	1.10 (1.05;1.15)	0.000113377	1.27 (1.21;1.33)	4.63742e-23	1.28 (1.22;1.34)	2.87063e-24	1.16 (1.10;1.21)	9.55032e-10	1.11 (1.06;1.17)	6.02977e-06	0.97 (0.89;1.07)	0.58902	1.01 (0.99;1.02)	0.409304
dpp7	Alcoholism	mental disorders	1545	1.19 (1.14;1.26)	4.61821e-12	1.10 (1.05;1.16)	0.000113406	1.19 (1.13;1.25)	4.09878e-11	1.17 (1.11;1.23)	8.64267e-10	1.13 (1.07;1.19)	2.70161e-06	1.10 (1.04;1.15)	0.000244489	0.99 (0.97;1.01)	0.365601	1.01 (0.99;1.02)	0.569618
nhlrc3	Other chronic ischemic heart disease, unspecified	circulatory system	2077	1.37 (1.31;1.43)	9.84052e-43	1.09 (1.04;1.14)	0.000113556	1.30 (1.24;1.36)	1.25627e-30	1.24 (1.18;1.29)	2.13553e-20	1.20 (1.15;1.25)	6.17517e-16	1.12 (1.07;1.17)	8.08868e-07	0.98 (0.92;1.04)	0.485955	1.02 (1.00;1.03)	0.0103844
letm1	Chronic renal failure [CKD]	genitourinary	1962	1.37 (1.31;1.43)	1.23809e-41	1.09 (1.04;1.14)	0.000113586	1.11 (1.06;1.16)	7.60422e-06	1.09 (1.05;1.15)	8.75436e-05	1.11 (1.06;1.16)	9.33851e-06	1.10 (1.05;1.15)	6.09235e-05			1.00 (0.98;1.02)	0.937329
phospho1	Shortness of breath	respiratory	1730	1.29 (1.22;1.35)	4.06098e-23	1.10 (1.05;1.15)	0.00011362	1.09 (1.04;1.14)	0.000458903	1.12 (1.07;1.18)	1.92989e-06	1.10 (1.05;1.15)	6.60748e-05	1.10 (1.05;1.15)	0.00011362			1.00 (0.98;1.02)	0.845656
chi3l1	Myocardial infarction	circulatory system	1569	1.31 (1.24;1.38)	1.44031e-23	1.10 (1.05;1.16)	0.00011365	1.19 (1.13;1.25)	3.03836e-11	1.18 (1.13;1.25)	4.77743e-11	1.17 (1.12;1.23)	5.06524e-10	1.17 (1.11;1.23)	1.99369e-09	1.00 (0.98;1.03)	0.781328	1.03 (1.01;1.05)	0.00249212
phykpl	Iron deficiency anemias, unspecified or not due to blood loss	hematopoietic	1785	1.19 (1.14;1.25)	3.39009e-13	1.10 (1.05;1.15)	0.000113754	1.14 (1.09;1.19)	6.92212e-08	1.14 (1.08;1.19)	1.0482e-07	1.13 (1.08;1.19)	1.58158e-07	1.10 (1.05;1.16)	3.68939e-05	1.02 (0.96;1.07)	0.595911	1.00 (0.98;1.02)	0.721314
ctsf	Alcohol-related disorders	mental disorders	741	1.38 (1.28;1.49)	8.99264e-18	1.15 (1.07;1.24)	0.000113814	1.26 (1.17;1.35)	3.6022e-10	1.31 (1.22;1.41)	2.04454e-13	1.23 (1.15;1.32)	1.74703e-08	1.21 (1.13;1.30)	1.812e-07	0.98 (0.94;1.01)	0.137377	0.98 (0.96;1.01)	0.200572
mmp7	Other chronic nonalcoholic liver disease	digestive	679	1.53 (1.41;1.66)	4.57061e-26	1.16 (1.08;1.25)	0.000113829	1.39 (1.29;1.51)	1.56052e-17	1.35 (1.25;1.46)	2.48449e-14	1.21 (1.13;1.31)	5.44283e-07	1.22 (1.13;1.31)	3.27023e-07	1.01 (0.97;1.05)	0.704459	0.98 (0.95;1.00)	0.0832402
nhlrc3	Edema	symptoms	928	1.47 (1.37;1.57)	3.31628e-29	1.14 (1.07;1.21)	0.000113935	1.46 (1.36;1.56)	5.1419e-28	1.36 (1.27;1.46)	3.55375e-19	1.30 (1.22;1.39)	2.30764e-15	1.17 (1.09;1.24)	4.4386e-06	1.02 (0.92;1.13)	0.701919	1.00 (0.97;1.02)	0.788386
c1rl	Abdominal pain	symptoms	3875	1.11 (1.07;1.15)	1.84071e-10	1.06 (1.03;1.10)	0.00011412	1.06 (1.03;1.09)	0.000439253	1.06 (1.03;1.09)	0.00034224	1.07 (1.03;1.10)	4.84788e-05	1.06 (1.03;1.10)	0.00010451	1.02 (0.99;1.05)	0.173725	1.01 (1.00;1.02)	0.222129
gdf15	Lymphadenitis	hematopoietic	526	1.69 (1.54;1.87)	3.2217e-26	1.19 (1.09;1.30)	0.000114163	1.42 (1.30;1.55)	8.14984e-15	1.33 (1.22;1.45)	1.76688e-10	1.32 (1.21;1.44)	4.39602e-10	1.22 (1.12;1.33)	7.36573e-06	0.99 (0.95;1.03)	0.585865
icam1	Bronchiectasis	respiratory	530	1.52 (1.39;1.66)	8.01442e-20	1.19 (1.09;1.29)	0.000114296	1.24 (1.14;1.36)	9.4126e-07	1.24 (1.14;1.36)	1.09486e-06	1.22 (1.12;1.33)	7.26166e-06	1.18 (1.08;1.29)	0.000141348	0.99 (0.95;1.02)	0.509992	1.04 (1.01;1.08)	0.00635461
igfbp7	Gram negative septicemia	infectious diseases	319	1.58 (1.40;1.78)	7.1554e-14	1.25 (1.11;1.40)	0.000114301	1.30 (1.16;1.46)	5.26913e-06	1.30 (1.16;1.46)	4.63054e-06	1.28 (1.15;1.44)	1.42016e-05	1.25 (1.11;1.39)	0.000122305	1.02 (0.96;1.07)	0.576273	1.00 (0.96;1.04)	0.909005
nell2	Atrial fibrillation and flutter	circulatory system	1481	0.85 (0.80;0.89)	2.48131e-10	0.91 (0.86;0.95)	0.000114329	0.90 (0.86;0.95)	5.74048e-05	0.93 (0.88;0.97)	0.0031178	0.91 (0.86;0.96)	0.000206209	0.90 (0.85;0.95)	3.65352e-05	0.99 (0.97;1.01)	0.315478	0.99 (0.97;1.01)	0.194544
spon1	Hematuria	genitourinary	1549	1.19 (1.12;1.25)	3.34162e-10	1.10 (1.05;1.16)	0.000114341	1.14 (1.09;1.21)	2.79432e-07	1.12 (1.07;1.18)	1.20359e-05	1.10 (1.05;1.16)	0.000244312	1.12 (1.06;1.17)	1.94643e-05	1.01 (0.99;1.03)	0.367924	1.03 (1.01;1.05)	0.000912209
f7	Hypercholesterolemia	endocrine/metabolic	5173	1.24 (1.21;1.28)	4.00152e-51	1.06 (1.03;1.08)	0.000114388	1.17 (1.14;1.21)	3.96126e-29	1.15 (1.12;1.18)	3.98727e-23	1.10 (1.07;1.13)	2.71764e-11	1.09 (1.06;1.12)	4.19538e-09	1.00 (0.98;1.01)	0.513406	1.02 (1.01;1.03)	2.75282e-05
pts	Thrombocytopenia	hematopoietic	360	1.40 (1.26;1.56)	6.35098e-10	1.23 (1.11;1.37)	0.000114453	1.33 (1.20;1.48)	1.42915e-07	1.36 (1.23;1.51)	9.88705e-09	1.32 (1.19;1.47)	1.6989e-07	1.25 (1.13;1.39)	2.45965e-05	1.00 (0.95;1.05)	0.984719	1.07 (1.03;1.11)	0.00080059
nell1	Alcohol-related disorders	mental disorders	741	0.80 (0.74;0.86)	3.23384e-09	0.87 (0.81;0.93)	0.000114564	0.79 (0.73;0.85)	1.45565e-10	0.78 (0.73;0.84)	3.82202e-11	0.85 (0.79;0.91)	7.02512e-06	0.87 (0.81;0.93)	0.000101629	1.02 (0.98;1.07)	0.360808	0.99 (0.96;1.01)	0.292864
tlr1	Cirrhosis of liver without mention of alcohol	digestive	192	1.69 (1.47;1.95)	3.69369e-13	1.32 (1.15;1.52)	0.000114608	1.40 (1.22;1.62)	2.51147e-06	1.34 (1.17;1.55)	4.13771e-05	1.34 (1.16;1.54)	4.82902e-05	1.32 (1.15;1.52)	0.000114608	0.97 (0.90;1.03)	0.3231	1.05 (1.00;1.11)	0.0518817
b2m	Other mental disorder	mental disorders	6485	1.22 (1.18;1.25)	4.01974e-48	1.05 (1.02;1.08)	0.000114737	1.05 (1.02;1.07)	0.000436855	1.05 (1.03;1.08)	8.19268e-05	1.06 (1.03;1.08)	1.52659e-05	1.05 (1.03;1.08)	3.78282e-05			1.01 (1.00;1.02)	0.114889
vegfd	Tobacco use disorder	mental disorders	1829	1.41 (1.35;1.48)	5.75919e-49	1.09 (1.04;1.14)	0.000114781	1.13 (1.08;1.18)	2.50042e-07	1.13 (1.08;1.18)	3.72044e-07	1.13 (1.08;1.18)	2.70392e-07	1.10 (1.06;1.16)	1.93702e-05	0.99 (0.97;1.02)	0.530366	1.00 (0.98;1.01)	0.667516
reg4	Gastric ulcer	digestive	551	1.31 (1.20;1.43)	1.55196e-09	1.18 (1.08;1.28)	0.000114853	1.18 (1.09;1.29)	9.99795e-05	1.21 (1.11;1.31)	1.23727e-05	1.17 (1.07;1.27)	0.000274685	1.16 (1.07;1.26)	0.000408602	1.00 (0.93;1.08)	0.99714	1.02 (0.99;1.05)	0.240242
ace2	Congestive heart failure (CHF) NOS	circulatory system	874	1.63 (1.51;1.76)	1.00456e-37	1.15 (1.07;1.23)	0.000114858	1.33 (1.24;1.43)	2.26594e-15	1.37 (1.27;1.47)	4.20866e-18	1.39 (1.30;1.50)	1.68959e-20	1.24 (1.15;1.33)	2.20187e-09	0.99 (0.96;1.03)	0.629333	1.01 (0.98;1.03)	0.606504
dkk4	Other anemias	hematopoietic	2441	1.24 (1.19;1.30)	3.96145e-25	1.08 (1.04;1.13)	0.000114985	1.15 (1.10;1.20)	3.25071e-11	1.13 (1.08;1.18)	4.60424e-09	1.09 (1.05;1.14)	1.79646e-05	1.08 (1.04;1.12)	0.000214441	0.99 (0.96;1.01)	0.278913	0.99 (0.98;1.01)	0.49723
msln	Abnormal findings examination of lungs	respiratory	613	1.53 (1.40;1.66)	2.89831e-23	1.17 (1.08;1.26)	0.000115008	1.23 (1.14;1.33)	2.80725e-07	1.22 (1.13;1.32)	6.24643e-07	1.19 (1.10;1.29)	1.9404e-05	1.17 (1.08;1.26)	0.000121611	1.01 (0.97;1.05)	0.491426	1.00 (0.97;1.03)	0.838837
pla2g10	Vitamin B-complex deficiencies	endocrine/metabolic	496	0.87 (0.80;0.95)	0.00290061	0.84 (0.77;0.92)	0.000115021	0.77 (0.71;0.85)	2.02628e-08	0.79 (0.73;0.87)	3.47013e-07	0.78 (0.71;0.85)	2.34875e-08	0.84 (0.77;0.91)	7.67759e-05	0.93 (0.84;1.03)	0.190112	0.97 (0.94;1.00)	0.0474937
relt	Postinflammatory pulmonary fibrosis	respiratory	479	1.66 (1.51;1.84)	5.87909e-24	1.20 (1.09;1.31)	0.000115096	1.30 (1.19;1.43)	2.3627e-08	1.24 (1.13;1.36)	5.78632e-06	1.26 (1.15;1.38)	6.84177e-07	1.23 (1.12;1.34)	1.23134e-05	1.02 (0.97;1.08)	0.3668	1.01 (0.97;1.05)	0.782884
cd302	Alcohol-related disorders	mental disorders	741	1.24 (1.15;1.34)	2.90946e-08	1.15 (1.07;1.24)	0.000115118	1.21 (1.12;1.30)	4.29943e-07	1.22 (1.13;1.31)	8.8575e-08	1.21 (1.12;1.30)	2.87652e-07	1.16 (1.08;1.25)	6.75515e-05	0.99 (0.95;1.02)	0.522798	1.01 (0.98;1.03)	0.500549
amy1a_amy1b_amy1c	Heart failure NOS	circulatory system	1367	0.84 (0.80;0.89)	2.80695e-10	0.90 (0.85;0.95)	0.000115194	0.90 (0.85;0.95)	8.46836e-05	0.90 (0.85;0.95)	0.000118162	0.93 (0.88;0.98)	0.00680545	0.91 (0.87;0.96)	0.000803944	0.98 (0.95;1.00)	0.0577635	0.98 (0.97;1.00)	0.111699
vcam1	E. coli	infectious diseases	814	1.43 (1.33;1.53)	1.72017e-22	1.15 (1.07;1.23)	0.000115222	1.22 (1.13;1.30)	6.13132e-08	1.20 (1.12;1.28)	5.60995e-07	1.19 (1.11;1.28)	6.43453e-07	1.18 (1.10;1.27)	3.51567e-06	0.99 (0.96;1.03)	0.759971	1.01 (0.99;1.04)	0.392075
dtnb	Circulatory disease NEC	circulatory system	3278	1.25 (1.21;1.30)	1.58441e-32	1.07 (1.03;1.11)	0.000115432	1.12 (1.08;1.16)	4.49192e-10	1.13 (1.09;1.17)	9.22371e-11	1.11 (1.08;1.15)	2.34434e-09	1.10 (1.06;1.14)	1.05593e-07			0.99 (0.98;1.00)	0.183079
amigo2	Essential hypertension	circulatory system	8678	1.11 (1.09;1.14)	1.09268e-22	1.04 (1.02;1.06)	0.000115449	1.07 (1.04;1.09)	6.04353e-09	1.03 (1.01;1.06)	0.00221079	1.04 (1.02;1.06)	0.000185238	1.05 (1.02;1.07)	3.50109e-05	0.99 (0.98;1.00)	0.124878	1.00 (0.99;1.01)	0.792033
faslg	Cataract	sense organs	4193	0.90 (0.87;0.93)	1.38509e-10	0.94 (0.91;0.97)	0.000115476	0.91 (0.88;0.94)	6.8763e-09	0.91 (0.88;0.94)	1.05214e-08	0.93 (0.91;0.96)	1.01781e-05	0.93 (0.91;0.96)	1.13669e-05	1.00 (0.98;1.01)	0.799305	1.00 (0.98;1.01)	0.376789
tff3	Emphysema	respiratory	520	1.90 (1.72;2.09)	2.74248e-39	1.19 (1.09;1.31)	0.000115508	1.60 (1.45;1.76)	5.48831e-22	1.50 (1.37;1.65)	1.28149e-17	1.30 (1.19;1.42)	1.79618e-08	1.32 (1.20;1.44)	2.89028e-09	1.02 (0.91;1.15)	0.738433	0.99 (0.96;1.03)	0.663695
oscar	Nausea and vomiting	symptoms	2053	1.23 (1.17;1.28)	9.14629e-20	1.09 (1.04;1.14)	0.000115603	1.14 (1.09;1.19)	1.61894e-09	1.14 (1.09;1.19)	4.83277e-09	1.12 (1.07;1.17)	7.66128e-07	1.10 (1.05;1.14)	3.60635e-05	0.99 (0.98;1.01)	0.461881	1.01 (1.00;1.03)	0.184447
csf1r	Duodenal ulcer	digestive	272	1.42 (1.26;1.60)	1.3152e-08	1.26 (1.12;1.42)	0.000115627	1.34 (1.19;1.51)	1.43467e-06	1.33 (1.18;1.49)	2.90582e-06	1.30 (1.16;1.47)	1.11109e-05	1.26 (1.12;1.41)	0.000151013	1.00 (0.86;1.15)	0.953173	1.00 (0.96;1.04)	0.954201
ccl25	Cardiac arrest	circulatory system	327	1.45 (1.30;1.63)	9.86562e-11	1.24 (1.11;1.39)	0.000115649	1.31 (1.17;1.46)	2.22854e-06	1.32 (1.18;1.47)	8.86855e-07	1.29 (1.16;1.44)	5.25605e-06	1.29 (1.16;1.45)	4.32912e-06	1.01 (0.96;1.07)	0.640834	0.99 (0.95;1.03)	0.708885
il6	Abdominal aortic aneurysm	circulatory system	290	1.67 (1.48;1.89)	1.38051e-16	1.26 (1.12;1.42)	0.000115664	1.36 (1.20;1.53)	6.2584e-07	1.40 (1.24;1.58)	5.06891e-08	1.31 (1.16;1.47)	6.59471e-06	1.29 (1.15;1.45)	1.99342e-05			0.92 (0.88;0.96)	4.9352e-05
palm2	Retention of urine	genitourinary	1671	1.25 (1.18;1.31)	6.91321e-17	1.10 (1.05;1.16)	0.00011568	1.18 (1.12;1.24)	1.22736e-09	1.16 (1.10;1.22)	5.19605e-08	1.11 (1.06;1.17)	3.33755e-05	1.11 (1.05;1.16)	5.50005e-05	1.00 (0.98;1.02)	0.985987	1.01 (0.99;1.03)	0.354472
ly96	Heart failure NOS	circulatory system	1492	1.35 (1.28;1.43)	1.57552e-29	1.11 (1.05;1.16)	0.000115686	1.17 (1.11;1.23)	5.44644e-09	1.16 (1.10;1.22)	3.10884e-08	1.11 (1.06;1.17)	6.09005e-05	1.12 (1.07;1.18)	1.24445e-05	1.05 (1.01;1.09)	0.00902411	1.01 (1.00;1.03)	0.138583
cxcl13	Neutropenia	hematopoietic	566	1.27 (1.16;1.38)	3.29334e-08	1.18 (1.08;1.28)	0.000115759	1.26 (1.16;1.37)	9.10537e-08	1.24 (1.14;1.35)	7.65572e-07	1.21 (1.11;1.31)	1.03198e-05	1.19 (1.10;1.30)	3.89307e-05	1.01 (0.97;1.06)	0.616857
krt5	Other non-epithelial cancer of skin	neoplasms	2139	1.14 (1.09;1.19)	1.1606e-08	1.09 (1.04;1.13)	0.000115837	1.10 (1.05;1.15)	1.85607e-05	1.09 (1.05;1.14)	5.54116e-05	1.09 (1.04;1.13)	0.000123907	1.09 (1.04;1.13)	0.000158462	1.06 (1.04;1.08)	2.11395e-12	1.09 (1.08;1.11)	2.70628e-33
eda2r	Spinal stenosis	musculoskeletal	294	1.68 (1.45;1.94)	5.69547e-12	1.26 (1.12;1.42)	0.000115975	1.34 (1.19;1.51)	1.62735e-06	1.37 (1.21;1.54)	3.41385e-07	1.31 (1.16;1.48)	8.36025e-06	1.26 (1.12;1.42)	0.000117366	0.95 (0.86;1.05)	0.308786	1.02 (0.98;1.06)	0.372244
cxcl17	Septicemia	infectious diseases	1373	1.42 (1.33;1.50)	6.51829e-29	1.11 (1.05;1.18)	0.000116018	1.11 (1.05;1.18)	0.000150421	1.15 (1.09;1.22)	5.21011e-07	1.16 (1.09;1.22)	2.73275e-07	1.15 (1.09;1.22)	4.53912e-07	1.01 (0.98;1.04)	0.390283	0.97 (0.95;0.99)	0.0063902
bpifa2	Congestive heart failure (CHF) NOS	circulatory system	810	0.76 (0.71;0.81)	6.50813e-15	0.87 (0.82;0.94)	0.000116035	0.85 (0.79;0.91)	3.52952e-06	0.86 (0.80;0.92)	1.49541e-05	0.87 (0.82;0.94)	0.000118089	0.86 (0.81;0.93)	2.88066e-05	0.99 (0.94;1.04)	0.742514	1.01 (0.98;1.03)	0.631681
vsig2	Duodenal ulcer	digestive	268	1.55 (1.37;1.75)	4.17901e-12	1.27 (1.12;1.43)	0.000116049	1.30 (1.15;1.47)	2.59079e-05	1.30 (1.15;1.47)	2.59099e-05	1.32 (1.17;1.49)	1.0031e-05	1.30 (1.15;1.47)	2.05483e-05	0.94 (0.90;0.99)	0.0252397	0.96 (0.92;1.00)	0.0802278
epo	Uterine leiomyoma	neoplasms	486	1.30 (1.19;1.41)	4.29523e-09	1.19 (1.09;1.30)	0.000116066	1.28 (1.17;1.39)	3.58566e-08	1.20 (1.10;1.31)	3.42676e-05	1.20 (1.10;1.31)	4.59125e-05	1.19 (1.09;1.30)	8.25743e-05	1.04 (0.93;1.16)	0.471002	1.03 (1.00;1.06)	0.0724905
tfpi2	Cardiac arrest	circulatory system	324	1.52 (1.36;1.70)	2.68266e-13	1.24 (1.11;1.38)	0.00011607	1.25 (1.12;1.40)	5.54761e-05	1.25 (1.12;1.39)	7.33703e-05	1.25 (1.12;1.39)	7.09688e-05	1.28 (1.14;1.42)	1.16471e-05	1.00 (0.94;1.07)	0.949495	1.02 (0.98;1.07)	0.25609
cntn5	Osteoporosis NOS	musculoskeletal	2303	0.86 (0.83;0.90)	2.12814e-11	0.92 (0.89;0.96)	0.000116165	0.86 (0.83;0.90)	3.12388e-12	0.87 (0.83;0.90)	4.70317e-12	0.89 (0.85;0.93)	1.78788e-08	0.90 (0.87;0.94)	1.09947e-06	1.01 (0.99;1.03)	0.429646	0.99 (0.98;1.01)	0.236679
cd276	Phlebitis and thrombophlebitis of lower extremities	circulatory system	622	1.28 (1.18;1.39)	4.93622e-09	1.17 (1.08;1.26)	0.000116216	1.19 (1.10;1.29)	1.6171e-05	1.17 (1.08;1.26)	0.00014174	1.17 (1.09;1.27)	6.2622e-05	1.18 (1.09;1.28)	3.58619e-05	1.00 (0.96;1.05)	0.904275	1.01 (0.98;1.04)	0.418478
reg4	Pneumonitis due to inhalation of food or vomitus	respiratory	440	1.44 (1.31;1.59)	3.13017e-13	1.20 (1.09;1.32)	0.000116264	1.20 (1.09;1.32)	0.000138299	1.23 (1.12;1.35)	1.3409e-05	1.23 (1.12;1.35)	1.97606e-05	1.19 (1.09;1.31)	0.000201057	0.95 (0.87;1.05)	0.333375	0.99 (0.95;1.03)	0.588129
b3gnt7	Chronic renal failure [CKD]	genitourinary	1905	1.37 (1.31;1.44)	6.80874e-39	1.09 (1.04;1.14)	0.000116305	1.16 (1.11;1.22)	7.24355e-11	1.20 (1.15;1.26)	1.3346e-15	1.16 (1.11;1.22)	5.78588e-11	1.12 (1.07;1.17)	6.68301e-07	1.00 (0.98;1.02)	0.956876	1.00 (0.98;1.01)	0.638331
snrpb2	Acute renal failure	genitourinary	2346	1.39 (1.33;1.45)	5.18486e-53	1.08 (1.04;1.13)	0.00011633	1.13 (1.09;1.18)	4.32466e-09	1.08 (1.04;1.13)	0.000159512	1.11 (1.06;1.15)	1.08171e-06	1.09 (1.04;1.13)	5.88261e-05			1.01 (0.99;1.03)	0.206709
ptprr	Other diseases of respiratory system, NEC	respiratory	3888	0.95 (0.92;0.98)	0.00264259	0.94 (0.91;0.97)	0.000116504	0.89 (0.87;0.92)	1.12211e-11	0.90 (0.88;0.93)	8.62518e-10	0.92 (0.89;0.95)	2.9719e-07	0.93 (0.90;0.96)	3.56311e-06	1.02 (0.97;1.06)	0.434306	1.02 (1.01;1.04)	0.00689582
bdnf	Thrombocytopenia	hematopoietic	360	0.67 (0.61;0.75)	6.83016e-14	0.82 (0.74;0.90)	0.000116576	0.83 (0.75;0.92)	0.000543376	0.86 (0.77;0.95)	0.00374489	0.84 (0.76;0.93)	0.0010399	0.84 (0.75;0.93)	0.000676945	1.04 (0.97;1.12)	0.262653	0.96 (0.93;1.00)	0.0497699
hyou1	Disorders of calcium/phosphorus metabolism	endocrine/metabolic	468	1.38 (1.26;1.52)	3.32633e-12	1.19 (1.09;1.31)	0.000116776	1.19 (1.08;1.30)	0.000206601	1.19 (1.09;1.31)	0.000133764	1.20 (1.10;1.31)	7.94661e-05	1.21 (1.11;1.33)	3.55275e-05	1.03 (0.99;1.07)	0.19121	0.98 (0.95;1.01)	0.273059
rbfox3	Myocardial infarction	circulatory system	1559	1.43 (1.36;1.52)	4.24165e-36	1.11 (1.05;1.16)	0.000116819	1.19 (1.13;1.25)	9.31561e-11	1.20 (1.14;1.26)	4.14524e-12	1.16 (1.10;1.22)	8.63156e-09	1.13 (1.07;1.18)	6.68797e-06			0.98 (0.95;1.01)	0.246304
slamf8	Other disorders of liver	digestive	517	1.34 (1.23;1.47)	6.15775e-11	1.18 (1.09;1.29)	0.000116897	1.29 (1.18;1.40)	1.15611e-08	1.25 (1.15;1.37)	3.39244e-07	1.24 (1.13;1.35)	1.50629e-06	1.20 (1.10;1.31)	3.26198e-05	1.02 (0.97;1.07)	0.392426	1.00 (0.97;1.03)	0.944725
rnase6	Hyperpotassemia	endocrine/metabolic	440	2.55 (2.31;2.82)	2.96447e-75	1.21 (1.10;1.33)	0.00011699	1.34 (1.22;1.48)	1.66477e-09	1.39 (1.26;1.53)	1.5204e-11	1.35 (1.22;1.48)	8.59293e-10	1.28 (1.16;1.40)	4.35352e-07	1.03 (0.99;1.08)	0.175487	1.07 (1.03;1.11)	0.000138495
ccl18	Acute renal failure	genitourinary	2395	1.40 (1.34;1.46)	8.5219e-54	1.08 (1.04;1.13)	0.000117117	1.06 (1.02;1.11)	0.00317954	1.10 (1.05;1.14)	9.78308e-06	1.09 (1.04;1.13)	7.51848e-05	1.09 (1.05;1.14)	2.69976e-05	1.01 (0.99;1.03)	0.330063	0.99 (0.97;1.00)	0.14392
vmo1	Acidosis	endocrine/metabolic	488	1.46 (1.33;1.59)	2.96936e-16	1.19 (1.09;1.30)	0.000117119	1.27 (1.16;1.38)	1.81934e-07	1.27 (1.16;1.39)	1.13575e-07	1.24 (1.13;1.35)	1.94843e-06	1.19 (1.09;1.30)	0.000110344	1.04 (0.99;1.08)	0.0863668	0.99 (0.95;1.02)	0.446206
lgmn	Cataract	sense organs	4159	1.11 (1.08;1.15)	1.98071e-11	1.06 (1.03;1.09)	0.000117156	1.10 (1.07;1.13)	2.12945e-09	1.09 (1.05;1.12)	1.10605e-07	1.07 (1.03;1.10)	3.37892e-05	1.07 (1.04;1.10)	3.04032e-05	1.00 (0.97;1.03)	0.929722	1.00 (0.99;1.01)	0.455022
mvk	Circulatory disease NEC	circulatory system	3317	1.18 (1.14;1.22)	3.80176e-20	1.07 (1.03;1.11)	0.000117162	1.17 (1.13;1.21)	1.24953e-18	1.17 (1.13;1.21)	1.56313e-18	1.12 (1.09;1.16)	3.40642e-11	1.10 (1.06;1.14)	9.24948e-08	0.99 (0.95;1.02)	0.474902	0.99 (0.97;1.00)	0.0229589
ctrc	Type 2 diabetes	endocrine/metabolic	2659	0.83 (0.80;0.86)	3.58499e-22	0.93 (0.89;0.96)	0.000117273	0.81 (0.78;0.84)	7.36987e-27	0.84 (0.81;0.87)	6.0045e-19	0.89 (0.85;0.92)	7.59989e-10	0.93 (0.90;0.97)	0.000175456	1.01 (0.99;1.03)	0.58495	0.99 (0.98;1.01)	0.395978
itgav	Cholelithiasis	digestive	1125	0.71 (0.67;0.76)	2.69177e-27	0.89 (0.84;0.95)	0.000117325	0.81 (0.76;0.86)	6.6318e-13	0.84 (0.79;0.89)	9.29394e-09	0.85 (0.80;0.90)	3.74343e-08	0.87 (0.82;0.92)	3.82988e-06	1.01 (0.98;1.03)	0.662609	1.01 (0.99;1.03)	0.364987
btn2a1	Neutropenia	hematopoietic	569	1.28 (1.18;1.39)	1.38894e-08	1.18 (1.08;1.28)	0.000117418	1.17 (1.08;1.28)	0.000149953	1.18 (1.08;1.28)	0.000113166	1.18 (1.09;1.28)	7.56256e-05	1.17 (1.08;1.27)	0.000194512	1.02 (0.98;1.07)	0.376121
npdc1	Hyposmolality and/or hyponatremia	endocrine/metabolic	1002	1.29 (1.21;1.38)	2.6324e-14	1.13 (1.06;1.21)	0.00011742	1.14 (1.07;1.21)	0.000105641	1.13 (1.06;1.20)	0.000238846	1.17 (1.10;1.25)	1.43982e-06	1.14 (1.07;1.22)	3.5701e-05	1.00 (0.98;1.03)	0.87576	1.01 (0.99;1.04)	0.206573
ccn5	Cerebral ischemia	circulatory system	631	1.34 (1.23;1.47)	1.39028e-10	1.18 (1.08;1.28)	0.000117435	1.19 (1.10;1.30)	3.65844e-05	1.16 (1.07;1.26)	0.000413578	1.18 (1.08;1.28)	0.000117869	1.18 (1.08;1.28)	0.000106627	0.97 (0.94;1.01)	0.130855	1.02 (0.99;1.05)	0.136481
ca12	Chemotherapy	neoplasms	2000	1.15 (1.10;1.20)	7.19475e-10	1.09 (1.04;1.14)	0.000117457	1.11 (1.06;1.16)	1.01351e-05	1.10 (1.05;1.15)	3.62671e-05	1.10 (1.05;1.15)	1.78408e-05	1.10 (1.05;1.15)	1.9123e-05	0.99 (0.97;1.00)	0.13462	1.02 (1.00;1.03)	0.0213762
lif	Cirrhosis of liver without mention of alcohol	digestive	197	1.56 (1.36;1.80)	4.44164e-10	1.32 (1.15;1.52)	0.000117687	1.37 (1.19;1.57)	1.3366e-05	1.33 (1.16;1.53)	5.8407e-05	1.32 (1.15;1.52)	0.000113289	1.32 (1.15;1.52)	0.000117687	0.99 (0.93;1.05)	0.684125
hgf	E. coli	infectious diseases	826	1.60 (1.49;1.72)	4.36464e-37	1.15 (1.07;1.23)	0.000117776	1.24 (1.16;1.33)	1.21805e-09	1.25 (1.16;1.34)	6.02859e-10	1.21 (1.13;1.30)	8.33031e-08	1.18 (1.10;1.26)	4.25817e-06	1.00 (0.95;1.05)	0.97253	1.00 (0.98;1.03)	0.766679
nppb	Retention of urine	genitourinary	1681	1.16 (1.10;1.22)	1.79599e-09	1.10 (1.05;1.15)	0.000117789	1.17 (1.12;1.23)	4.6823e-11	1.17 (1.12;1.23)	5.13074e-11	1.14 (1.08;1.19)	1.39767e-07	1.11 (1.06;1.16)	2.25733e-05	1.01 (0.99;1.03)	0.55022	1.03 (1.01;1.05)	0.0127371
stab2	Other mental disorder	mental disorders	6487	1.15 (1.12;1.18)	2.28467e-28	1.05 (1.02;1.08)	0.000117801	1.13 (1.11;1.16)	3.43974e-23	1.09 (1.06;1.12)	2.39233e-11	1.04 (1.02;1.07)	0.000723488	1.05 (1.02;1.07)	0.000268556	1.01 (1.00;1.03)	0.0625907	0.99 (0.99;1.00)	0.145892
ahcy	Inflammatory and toxic neuropathy	neurological	467	1.30 (1.18;1.42)	3.34549e-08	1.20 (1.09;1.31)	0.000118014	1.30 (1.19;1.43)	1.9539e-08	1.27 (1.16;1.40)	2.57653e-07	1.24 (1.13;1.36)	4.77723e-06	1.20 (1.09;1.31)	0.000103126	1.04 (0.95;1.14)	0.370547	1.01 (0.97;1.05)	0.723449
reg4	Hyposmolality and/or hyponatremia	endocrine/metabolic	1005	1.32 (1.24;1.41)	7.42564e-17	1.13 (1.06;1.20)	0.000118108	1.15 (1.08;1.23)	1.27802e-05	1.16 (1.09;1.24)	2.45366e-06	1.14 (1.08;1.22)	1.99222e-05	1.12 (1.06;1.20)	0.000245032	0.99 (0.93;1.05)	0.7279	0.99 (0.97;1.02)	0.538364
oscar	Hyposmolality and/or hyponatremia	endocrine/metabolic	1005	1.32 (1.24;1.41)	1.83235e-18	1.13 (1.06;1.20)	0.000118142	1.21 (1.14;1.29)	2.11232e-09	1.19 (1.12;1.27)	2.13934e-08	1.16 (1.09;1.23)	3.13935e-06	1.14 (1.08;1.22)	1.92273e-05	1.00 (0.97;1.03)	0.989322	1.04 (1.01;1.06)	0.00235214
orm1	Acute renal failure	genitourinary	2350	1.34 (1.29;1.40)	1.19044e-44	1.08 (1.04;1.13)	0.00011815	1.11 (1.07;1.16)	3.95313e-07	1.14 (1.09;1.18)	1.57637e-09	1.09 (1.05;1.14)	4.46944e-05	1.09 (1.05;1.14)	1.57808e-05	1.00 (0.98;1.02)	0.999975	1.01 (0.99;1.02)	0.194917
ctsv	Chemotherapy	neoplasms	2012	0.84 (0.80;0.88)	7.76574e-14	0.92 (0.88;0.96)	0.000118261	0.89 (0.85;0.93)	1.10586e-07	0.90 (0.86;0.94)	4.88094e-06	0.91 (0.87;0.95)	9.09749e-06	0.91 (0.88;0.96)	6.30082e-05	1.00 (0.98;1.03)	0.730836	0.99 (0.97;1.00)	0.175009
top1	Tobacco use disorder	mental disorders	1775	0.80 (0.76;0.84)	1.56865e-21	0.91 (0.87;0.96)	0.000118365	0.90 (0.86;0.94)	8.88685e-06	0.90 (0.86;0.95)	1.67779e-05	0.91 (0.87;0.95)	4.97208e-05	0.91 (0.87;0.96)	0.000118365			1.01 (0.99;1.02)	0.354994
klrd1	Hyperpotassemia	endocrine/metabolic	476	1.47 (1.34;1.62)	2.66181e-16	1.19 (1.09;1.30)	0.000118403	1.23 (1.13;1.35)	5.32538e-06	1.22 (1.11;1.33)	1.87696e-05	1.20 (1.10;1.32)	4.6014e-05	1.23 (1.12;1.34)	7.57352e-06	0.98 (0.94;1.02)	0.384771	1.05 (1.01;1.08)	0.0146223
areg	Mineral deficiency NEC	endocrine/metabolic	206	1.68 (1.47;1.93)	1.46824e-13	1.31 (1.14;1.50)	0.000118417	1.54 (1.34;1.76)	8.72214e-10	1.44 (1.25;1.65)	2.25191e-07	1.34 (1.17;1.54)	2.1229e-05	1.32 (1.15;1.51)	7.6747e-05	0.97 (0.91;1.03)	0.28821	1.03 (0.97;1.08)	0.314465
capg	Chronic renal failure [CKD]	genitourinary	2068	1.55 (1.48;1.62)	1.28206e-79	1.09 (1.04;1.14)	0.000118494	1.05 (1.00;1.10)	0.031851	1.05 (1.00;1.10)	0.0308169	1.08 (1.03;1.13)	0.000627547	1.09 (1.04;1.14)	9.68985e-05	1.00 (0.98;1.02)	0.873856	0.99 (0.97;1.01)	0.177348
stc1	Thrombocytopenia	hematopoietic	368	1.46 (1.32;1.63)	2.24636e-12	1.22 (1.10;1.36)	0.000118527	1.19 (1.08;1.32)	0.000807869	1.19 (1.07;1.31)	0.00120428	1.18 (1.06;1.31)	0.00169983	1.19 (1.08;1.32)	0.000846861	0.99 (0.93;1.05)	0.688657	1.03 (1.00;1.07)	0.0811394
hyou1	Malignant neoplasm, other	neoplasms	3341	1.11 (1.08;1.15)	4.66741e-10	1.07 (1.03;1.11)	0.000118705	1.08 (1.05;1.12)	2.63134e-06	1.08 (1.05;1.12)	2.65335e-06	1.08 (1.04;1.11)	1.48228e-05	1.08 (1.04;1.11)	2.33989e-05	1.00 (0.99;1.02)	0.551639	1.00 (0.99;1.01)	0.880737
il15ra	Acidosis	endocrine/metabolic	476	1.57 (1.43;1.72)	1.26693e-21	1.19 (1.09;1.31)	0.000118729	1.20 (1.10;1.31)	7.80584e-05	1.24 (1.13;1.35)	4.15082e-06	1.20 (1.09;1.31)	8.90052e-05	1.20 (1.10;1.32)	5.46353e-05	0.98 (0.94;1.02)	0.376231	1.00 (0.97;1.04)	0.924136
igfbp7	Varicose veins of lower extremity, symptomtic	circulatory system	340	1.60 (1.42;1.79)	1.40284e-15	1.24 (1.11;1.38)	0.000118758	1.30 (1.17;1.45)	2.54294e-06	1.29 (1.16;1.44)	3.75228e-06	1.27 (1.14;1.42)	1.47293e-05	1.25 (1.12;1.40)	4.6592e-05	0.97 (0.92;1.02)	0.253265	1.01 (0.97;1.05)	0.595005
ckap4	Inflammatory and toxic neuropathy	neurological	461	1.51 (1.37;1.66)	3.11219e-17	1.20 (1.09;1.32)	0.000118758	1.30 (1.18;1.42)	4.36251e-08	1.28 (1.17;1.40)	1.76117e-07	1.24 (1.13;1.36)	5.2358e-06	1.21 (1.10;1.33)	5.2642e-05	1.01 (0.97;1.05)	0.644586	0.98 (0.94;1.01)	0.143351
rarres2	Other disorders of the kidney and ureters	genitourinary	228	1.77 (1.55;2.02)	5.84216e-17	1.29 (1.13;1.47)	0.000118786	1.42 (1.24;1.62)	2.12895e-07	1.36 (1.19;1.55)	5.34653e-06	1.36 (1.19;1.55)	5.72473e-06	1.33 (1.17;1.52)	1.68014e-05	0.99 (0.93;1.05)	0.629154	1.03 (0.98;1.08)	0.270113
cdh6	Other anemias	hematopoietic	2456	1.15 (1.11;1.20)	1.15977e-11	1.08 (1.04;1.13)	0.000118852	1.10 (1.05;1.14)	1.09959e-05	1.08 (1.04;1.13)	9.89398e-05	1.09 (1.04;1.13)	6.64504e-05	1.10 (1.05;1.14)	5.45472e-06	1.00 (0.99;1.02)	0.735854	1.00 (0.99;1.01)	0.985777
usp28	Bacterial pneumonia	respiratory	280	1.49 (1.32;1.68)	8.68015e-11	1.27 (1.12;1.43)	0.00011901	1.33 (1.18;1.50)	3.6108e-06	1.32 (1.17;1.49)	6.13172e-06	1.28 (1.13;1.44)	6.77819e-05	1.27 (1.12;1.43)	0.00011901	1.02 (0.96;1.09)	0.524546
fcrl1	Alcohol-related disorders	mental disorders	738	0.75 (0.70;0.81)	8.27854e-14	0.87 (0.81;0.93)	0.0001191	0.74 (0.69;0.80)	4.34e-15	0.74 (0.69;0.80)	6.18678e-15	0.80 (0.74;0.86)	1.61099e-09	0.88 (0.82;0.95)	0.000499448	1.02 (0.99;1.05)	0.214051	1.02 (1.00;1.05)	0.08462
ddt	Hypopotassemia	endocrine/metabolic	770	1.25 (1.17;1.34)	8.80741e-10	1.15 (1.07;1.23)	0.000119115	1.29 (1.20;1.39)	1.61432e-12	1.28 (1.19;1.37)	7.99786e-12	1.22 (1.14;1.31)	2.13253e-08	1.19 (1.11;1.27)	1.77031e-06	1.01 (0.98;1.04)	0.46247	0.98 (0.95;1.02)	0.366082
guca2a	Constipation	digestive	3030	1.12 (1.08;1.16)	5.40354e-09	1.07 (1.04;1.11)	0.000119139	1.08 (1.04;1.12)	6.3668e-05	1.06 (1.03;1.10)	0.000745285	1.08 (1.05;1.12)	8.97897e-06	1.09 (1.05;1.13)	5.26214e-06	1.01 (0.94;1.08)	0.80446	1.01 (1.00;1.02)	0.21935
siglec5	Hyposmolality and/or hyponatremia	endocrine/metabolic	1000	1.22 (1.15;1.30)	2.89745e-10	1.13 (1.06;1.20)	0.000119165	1.15 (1.08;1.23)	7.19308e-06	1.17 (1.10;1.24)	7.93824e-07	1.16 (1.09;1.24)	1.83812e-06	1.13 (1.06;1.20)	0.000112904	1.01 (0.98;1.05)	0.545939	1.02 (1.00;1.05)	0.0695607
defa1_defa1b	Acute renal failure	genitourinary	2372	1.45 (1.40;1.52)	2.03046e-71	1.08 (1.04;1.13)	0.000119205	1.07 (1.02;1.11)	0.0020408	1.05 (1.01;1.09)	0.0244979	1.09 (1.04;1.13)	8.42469e-05	1.10 (1.05;1.14)	9.83077e-06	1.00 (0.98;1.02)	0.976928	1.00 (0.98;1.01)	0.881889
pdcd1lg2	Type 2 diabetes with ophthalmic manifestations	endocrine/metabolic	412	1.66 (1.50;1.83)	5.99199e-24	1.21 (1.10;1.33)	0.000119282	1.60 (1.45;1.76)	4.79529e-21	1.56 (1.41;1.72)	4.48612e-19	1.53 (1.39;1.69)	6.12071e-18	1.34 (1.22;1.48)	3.48036e-09	1.05 (1.00;1.09)	0.0476236	0.97 (0.93;1.01)	0.0941657
pga4	Benign neoplasm of colon	neoplasms	3540	1.15 (1.11;1.19)	2.18502e-16	1.07 (1.03;1.10)	0.00011931	1.10 (1.06;1.13)	1.14698e-07	1.07 (1.04;1.11)	5.89733e-05	1.07 (1.03;1.10)	8.86767e-05	1.07 (1.03;1.11)	7.133e-05	1.00 (0.99;1.01)	0.887822	1.01 (1.00;1.02)	0.0383954
hip1r	Hyperparathyroidism	endocrine/metabolic	202	1.86 (1.62;2.15)	7.38979e-18	1.31 (1.14;1.51)	0.000119348	1.45 (1.26;1.67)	1.69598e-07	1.38 (1.20;1.59)	4.81046e-06	1.36 (1.19;1.57)	1.1683e-05	1.30 (1.13;1.49)	0.000261576	1.03 (0.93;1.14)	0.614724
podxl2	Essential hypertension	circulatory system	8736	0.90 (0.88;0.92)	2.13396e-22	0.96 (0.94;0.98)	0.000119409	0.93 (0.91;0.95)	1.7019e-11	0.94 (0.92;0.96)	1.21932e-07	0.95 (0.93;0.97)	3.69125e-07	0.95 (0.93;0.97)	7.60156e-06	0.98 (0.96;1.00)	0.0217992	1.00 (1.00;1.01)	0.194743
lilrb2	Acute renal failure	genitourinary	2446	1.35 (1.29;1.40)	1.21951e-46	1.08 (1.04;1.12)	0.000119449	1.11 (1.06;1.15)	5.41717e-07	1.09 (1.05;1.13)	2.05499e-05	1.10 (1.06;1.14)	2.62181e-06	1.09 (1.04;1.13)	3.54804e-05	0.99 (0.97;1.01)	0.256385	0.99 (0.97;1.00)	0.124862
hspb6	Peripheral vascular disease, unspecified	circulatory system	573	1.55 (1.41;1.71)	2.77521e-19	1.18 (1.09;1.29)	0.00011951	1.15 (1.05;1.25)	0.00224086	1.23 (1.13;1.34)	2.97544e-06	1.26 (1.16;1.38)	7.62187e-08	1.24 (1.14;1.35)	6.86915e-07			0.99 (0.96;1.02)	0.668203
asgr2	Nausea and vomiting	symptoms	1983	1.21 (1.15;1.26)	1.8271e-16	1.09 (1.04;1.14)	0.000119511	1.12 (1.07;1.17)	5.73068e-07	1.13 (1.08;1.18)	5.47281e-08	1.11 (1.06;1.16)	5.80031e-06	1.10 (1.05;1.15)	2.60734e-05	1.00 (0.98;1.02)	0.853381	1.00 (0.99;1.02)	0.670769
thbd	Tobacco use disorder	mental disorders	1806	1.02 (0.98;1.07)	0.343712	0.91 (0.87;0.96)	0.000119512	0.85 (0.81;0.89)	1.66552e-12	0.84 (0.80;0.88)	2.04329e-13	0.88 (0.84;0.93)	1.46906e-07	0.90 (0.86;0.94)	1.10205e-05	1.01 (0.99;1.03)	0.451516	1.00 (0.98;1.01)	0.694425
dll1	Acute renal failure	genitourinary	2443	1.76 (1.69;1.84)	8.416e-153	1.08 (1.04;1.13)	0.000119533	1.15 (1.10;1.20)	1.39711e-11	1.11 (1.07;1.16)	1.63726e-07	1.15 (1.10;1.19)	3.66206e-11	1.15 (1.10;1.19)	3.25644e-11	1.00 (0.98;1.02)	0.891945	1.03 (1.01;1.04)	0.000262216
mdk	Mitral valve disease	circulatory system	1009	1.27 (1.19;1.35)	4.42965e-13	1.13 (1.06;1.21)	0.00011956	1.17 (1.10;1.24)	1.87391e-06	1.20 (1.13;1.28)	1.35697e-08	1.18 (1.11;1.26)	1.83934e-07	1.15 (1.08;1.23)	1.05374e-05	0.98 (0.91;1.06)	0.650113	1.01 (0.99;1.03)	0.378147
ctsl	Mitral valve disease	circulatory system	1003	1.33 (1.24;1.41)	1.67652e-17	1.13 (1.06;1.20)	0.000119892	1.18 (1.11;1.26)	1.35373e-07	1.17 (1.09;1.24)	1.72525e-06	1.19 (1.11;1.26)	1.07642e-07	1.15 (1.08;1.22)	1.2834e-05	0.98 (0.95;1.01)	0.199035	1.01 (0.98;1.03)	0.57365
mfap4	Pleurisy; pleural effusion	respiratory	1752	1.17 (1.11;1.23)	2.50272e-10	1.10 (1.05;1.15)	0.000119926	1.23 (1.17;1.29)	1.52854e-16	1.23 (1.17;1.29)	2.75198e-17	1.18 (1.12;1.23)	1.34911e-11	1.14 (1.08;1.19)	9.89828e-08	1.04 (1.01;1.07)	0.0179464	0.98 (0.97;1.00)	0.038898
myom3	Unspecified monoarthritis	musculoskeletal	2696	1.16 (1.12;1.21)	3.29953e-13	1.08 (1.04;1.12)	0.000119941	1.04 (1.00;1.08)	0.0354759	1.05 (1.01;1.10)	0.00717544	1.06 (1.02;1.10)	0.00233343	1.09 (1.05;1.14)	3.64416e-06	1.02 (1.00;1.04)	0.0636327	1.00 (0.98;1.01)	0.480467
igsf8	Hyperparathyroidism	endocrine/metabolic	208	1.72 (1.50;1.99)	4.20921e-14	1.31 (1.14;1.51)	0.000120031	1.33 (1.16;1.53)	5.87307e-05	1.39 (1.21;1.60)	4.00393e-06	1.45 (1.26;1.66)	2.28413e-07	1.37 (1.19;1.57)	1.09814e-05	0.96 (0.90;1.03)	0.251518	1.02 (0.97;1.07)	0.531418
selenop	Rheumatism, unspecified and fibrositis	musculoskeletal	391	0.70 (0.63;0.77)	2.12722e-12	0.82 (0.74;0.91)	0.000120083	0.70 (0.63;0.78)	6.12154e-12	0.70 (0.64;0.78)	7.79429e-12	0.71 (0.65;0.79)	4.74915e-11	0.80 (0.72;0.89)	1.51472e-05	1.05 (1.00;1.10)	0.0597389	0.99 (0.95;1.04)	0.723941
ccar2	Congestive heart failure (CHF) NOS	circulatory system	851	1.21 (1.13;1.29)	3.83032e-08	1.14 (1.07;1.22)	0.000120173	1.17 (1.09;1.25)	9.80208e-06	1.14 (1.07;1.22)	0.000140722	1.14 (1.07;1.22)	0.000120173	1.14 (1.07;1.22)	0.000120173			1.02 (0.98;1.05)	0.35601
rtn4r	Alcoholism	mental disorders	1553	0.86 (0.82;0.90)	7.68862e-09	0.91 (0.86;0.95)	0.000120257	0.87 (0.82;0.91)	3.48675e-08	0.91 (0.86;0.96)	0.000187787	0.90 (0.86;0.95)	6.09021e-05	0.88 (0.84;0.93)	6.3706e-07	1.01 (0.99;1.03)	0.415781	0.97 (0.96;0.99)	0.00319343
nppb	Hypercholesterolemia	endocrine/metabolic	5042	1.09 (1.05;1.12)	1.37673e-08	1.06 (1.03;1.08)	0.000120274	1.08 (1.05;1.11)	1.50096e-08	1.10 (1.07;1.13)	2.53727e-12	1.08 (1.05;1.11)	4.31593e-08	1.06 (1.03;1.09)	4.57542e-05	0.99 (0.98;1.00)	0.237152	1.01 (1.00;1.02)	0.121414
adipoq	Pneumococcal pneumonia	respiratory	1776	1.02 (0.96;1.07)	0.522655	1.10 (1.05;1.15)	0.000120359	1.10 (1.05;1.16)	4.62772e-05	1.08 (1.03;1.13)	0.000858976	1.12 (1.07;1.17)	1.78716e-06	1.14 (1.09;1.20)	2.67546e-08	1.01 (0.97;1.05)	0.727291	0.99 (0.97;1.01)	0.362143
cxcl13	Mitral valve disease	circulatory system	1010	1.27 (1.19;1.36)	1.54854e-13	1.13 (1.06;1.21)	0.000120521	1.21 (1.13;1.29)	1.21236e-08	1.20 (1.13;1.28)	1.68502e-08	1.18 (1.11;1.26)	3.92963e-07	1.14 (1.07;1.22)	3.37965e-05	1.01 (0.98;1.05)	0.494136	1.01 (0.98;1.03)	0.57219
inhbc	Cholelithiasis	digestive	1115	1.48 (1.40;1.57)	1.16104e-38	1.12 (1.06;1.19)	0.000120552	1.24 (1.17;1.32)	4.24623e-13	1.14 (1.08;1.21)	8.62003e-06	1.14 (1.07;1.21)	2.12458e-05	1.14 (1.08;1.21)	6.95115e-06	1.01 (0.99;1.04)	0.314807	0.99 (0.96;1.01)	0.151424
pon3	Coronary atherosclerosis	circulatory system	2530	0.75 (0.72;0.78)	1.98337e-44	0.93 (0.89;0.96)	0.000120553	0.84 (0.81;0.88)	9.01075e-17	0.89 (0.85;0.92)	6.26941e-09	0.89 (0.85;0.92)	5.58269e-09	0.90 (0.87;0.94)	2.46145e-07	0.97 (0.94;0.99)	0.00929436	0.98 (0.97;0.99)	0.00450799
gm2a	Pneumonia	respiratory	1475	1.49 (1.41;1.57)	1.0611e-46	1.11 (1.05;1.16)	0.00012065	1.17 (1.11;1.23)	2.99563e-09	1.16 (1.10;1.22)	4.94529e-08	1.15 (1.09;1.21)	2.43452e-07	1.11 (1.06;1.17)	5.05139e-05	1.00 (0.97;1.02)	0.831783	0.99 (0.97;1.00)	0.12159
plin3	Inflammatory and toxic neuropathy	neurological	467	1.31 (1.20;1.44)	7.35831e-09	1.20 (1.09;1.31)	0.000120771	1.32 (1.21;1.45)	3.22293e-09	1.24 (1.13;1.35)	6.51751e-06	1.22 (1.11;1.34)	1.87682e-05	1.20 (1.09;1.31)	0.000124182	0.99 (0.95;1.04)	0.71921	1.01 (0.97;1.04)	0.664572
reg1a	Pneumonia	respiratory	1538	1.38 (1.31;1.46)	3.78355e-34	1.11 (1.05;1.16)	0.000120985	1.16 (1.11;1.23)	5.93581e-09	1.18 (1.12;1.24)	3.33785e-10	1.15 (1.09;1.21)	1.89863e-07	1.15 (1.09;1.21)	8.11546e-08	1.01 (0.98;1.03)	0.603463	1.00 (0.98;1.02)	0.768277
hnmt	Occlusion and stenosis of precerebral arteries	circulatory system	248	1.53 (1.34;1.74)	2.84115e-10	1.28 (1.13;1.45)	0.0001212	1.31 (1.16;1.49)	2.50959e-05	1.33 (1.18;1.51)	8.26439e-06	1.32 (1.17;1.50)	1.25546e-05	1.31 (1.16;1.49)	2.60126e-05	1.15 (1.07;1.24)	0.000231062	1.01 (0.96;1.05)	0.731131
il6	Conjunctivitis, infectious	sense organs	846	1.24 (1.16;1.33)	1.48176e-09	1.14 (1.07;1.22)	0.000121224	1.19 (1.11;1.28)	6.18155e-07	1.15 (1.07;1.23)	6.18407e-05	1.15 (1.08;1.24)	3.11148e-05	1.15 (1.08;1.23)	3.97918e-05			1.05 (1.02;1.07)	0.000145353
rnase6	Chronic airway obstruction	respiratory	1674	1.76 (1.68;1.86)	1.98553e-104	1.10 (1.05;1.15)	0.000121229	1.24 (1.18;1.30)	3.78282e-18	1.27 (1.21;1.34)	4.56129e-22	1.18 (1.13;1.24)	1.64465e-11	1.14 (1.09;1.20)	1.1544e-07	1.02 (1.00;1.04)	0.110783	1.02 (1.00;1.04)	0.021461
vegfd	Diabetic retinopathy	endocrine/metabolic	398	1.13 (1.03;1.25)	0.0126164	1.21 (1.10;1.33)	0.000121245	1.35 (1.23;1.49)	1.30157e-09	1.40 (1.27;1.54)	1.57388e-11	1.51 (1.37;1.66)	6.46799e-17	1.27 (1.15;1.40)	1.05305e-06	1.03 (0.97;1.09)	0.344339	1.02 (0.98;1.06)	0.310098
acaa1	Ascites (non malignant)	digestive	337	1.51 (1.36;1.69)	9.57333e-14	1.23 (1.11;1.37)	0.000121265	1.29 (1.15;1.43)	4.63372e-06	1.26 (1.13;1.40)	2.79521e-05	1.29 (1.16;1.44)	2.82358e-06	1.26 (1.13;1.40)	2.59819e-05	0.96 (0.91;1.01)	0.118127	1.00 (0.96;1.04)	0.982682
rnase6	Decubitus ulcer	dermatologic	607	1.88 (1.73;2.05)	1.97101e-47	1.17 (1.08;1.27)	0.000121267	1.33 (1.23;1.45)	4.03351e-12	1.35 (1.25;1.47)	3.11311e-13	1.30 (1.20;1.41)	2.40289e-10	1.24 (1.14;1.34)	2.17161e-07	1.04 (1.00;1.08)	0.0674461	1.02 (0.99;1.05)	0.138912
reg4	Malaise and fatigue	symptoms	1574	1.21 (1.15;1.27)	1.15373e-12	1.10 (1.05;1.16)	0.000121369	1.08 (1.03;1.14)	0.00213165	1.10 (1.05;1.16)	0.000148306	1.09 (1.04;1.15)	0.000617216	1.09 (1.04;1.14)	0.000821799	1.01 (0.96;1.06)	0.69208	0.99 (0.97;1.01)	0.492591
plg	Chronic airway obstruction	respiratory	1650	1.21 (1.15;1.27)	1.13613e-13	1.10 (1.05;1.16)	0.000121437	1.12 (1.06;1.17)	1.06873e-05	1.11 (1.06;1.17)	1.77378e-05	1.15 (1.09;1.21)	2.33348e-08	1.15 (1.09;1.20)	5.36375e-08	1.08 (1.03;1.12)	0.000460249	1.00 (0.98;1.02)	0.929425
eda2r	Delirium due to conditions classified elsewhere	mental disorders	793	1.61 (1.47;1.77)	4.17245e-24	1.15 (1.07;1.24)	0.000121452	1.29 (1.20;1.40)	1.38106e-11	1.27 (1.18;1.37)	4.33622e-10	1.21 (1.12;1.30)	7.05663e-07	1.15 (1.07;1.23)	0.000259452	1.00 (0.94;1.07)	0.961676	1.02 (0.99;1.04)	0.25172
asgr1	Peritoneal adhesions (postoperative) (postinfection)	digestive	626	1.40 (1.29;1.51)	4.09018e-16	1.17 (1.08;1.26)	0.000121458	1.22 (1.12;1.32)	1.15449e-06	1.21 (1.12;1.31)	2.81661e-06	1.20 (1.11;1.30)	4.92386e-06	1.18 (1.09;1.27)	5.21399e-05	1.03 (1.00;1.07)	0.0893841	0.98 (0.96;1.01)	0.26113
a1bg	Vitamin B-complex deficiencies	endocrine/metabolic	490	1.37 (1.25;1.51)	9.38209e-11	1.19 (1.09;1.30)	0.000121471	1.22 (1.11;1.34)	2.49091e-05	1.20 (1.10;1.32)	9.88842e-05	1.18 (1.08;1.30)	0.0003849	1.22 (1.12;1.34)	9.95453e-06	0.93 (0.85;1.02)	0.135225	1.01 (0.97;1.04)	0.698839
apoe	Obesity	endocrine/metabolic	3037	1.08 (1.04;1.12)	5.16296e-05	1.07 (1.03;1.11)	0.000121482	1.07 (1.03;1.11)	0.000194129	1.09 (1.05;1.13)	3.57175e-06	1.05 (1.01;1.09)	0.00830359	1.07 (1.03;1.11)	0.000316092	1.06 (1.04;1.08)	3.33528e-11	1.00 (0.99;1.01)	0.720331
il16	Chronic airway obstruction	respiratory	1733	1.17 (1.12;1.23)	8.39465e-11	0.91 (0.87;0.96)	0.000121518	0.90 (0.86;0.94)	1.63965e-05	0.90 (0.86;0.95)	2.53636e-05	0.89 (0.85;0.94)	2.2913e-06	0.91 (0.87;0.96)	0.000157611	1.00 (0.97;1.03)	0.939779	1.00 (0.99;1.02)	0.637556
inhbb	Hyposmolality and/or hyponatremia	endocrine/metabolic	950	1.26 (1.18;1.35)	8.0973e-12	1.13 (1.06;1.21)	0.000121546	1.14 (1.07;1.22)	8.73248e-05	1.15 (1.08;1.23)	1.81076e-05	1.16 (1.09;1.24)	4.20801e-06	1.14 (1.07;1.21)	8.85491e-05	0.98 (0.96;1.01)	0.278806	1.02 (0.99;1.04)	0.13479
prss8	Acute renal failure	genitourinary	2423	1.79 (1.71;1.87)	2.32222e-144	1.08 (1.04;1.13)	0.000121589	1.30 (1.24;1.35)	1.64365e-33	1.27 (1.22;1.33)	2.40377e-30	1.16 (1.11;1.21)	1.78189e-12	1.13 (1.08;1.17)	1.15932e-08	1.02 (1.00;1.04)	0.0625364	0.99 (0.98;1.01)	0.349677
phospho1	Myocardial infarction	circulatory system	1607	1.27 (1.20;1.34)	5.45289e-19	1.10 (1.05;1.16)	0.000121598	1.08 (1.03;1.14)	0.00223436	1.11 (1.06;1.17)	1.59007e-05	1.11 (1.05;1.16)	6.14697e-05	1.10 (1.05;1.16)	0.000121598			0.99 (0.98;1.01)	0.480998
igfbp4	Chemotherapy	neoplasms	1987	1.32 (1.25;1.38)	2.1316e-29	1.09 (1.04;1.14)	0.000121627	1.17 (1.12;1.23)	5.54994e-12	1.20 (1.14;1.25)	7.40038e-15	1.12 (1.07;1.17)	5.66514e-07	1.11 (1.06;1.16)	2.43827e-06	1.01 (0.99;1.03)	0.38981	0.98 (0.97;1.00)	0.0234585
fstl1	Acidosis	endocrine/metabolic	460	1.82 (1.66;2.00)	4.44444e-36	1.20 (1.09;1.32)	0.00012197	1.52 (1.38;1.67)	2.0745e-18	1.51 (1.38;1.66)	4.07373e-18	1.41 (1.28;1.55)	4.73417e-13	1.32 (1.20;1.45)	6.21803e-09	1.01 (0.97;1.05)	0.580191	1.00 (0.97;1.03)	0.954106
rgma	Essential hypertension	circulatory system	8763	0.89 (0.87;0.91)	1.45518e-27	0.96 (0.94;0.98)	0.000122097	0.91 (0.89;0.93)	2.19137e-18	0.90 (0.88;0.92)	1.88923e-23	0.93 (0.91;0.95)	2.70961e-11	0.95 (0.93;0.97)	7.87127e-06	1.00 (0.99;1.01)	0.902434	1.00 (0.99;1.00)	0.240333
cxcl8	Chronic airway obstruction	respiratory	1714	1.23 (1.17;1.29)	7.18944e-17	1.10 (1.05;1.15)	0.000122235	1.30 (1.23;1.36)	2.57112e-25	1.29 (1.23;1.35)	7.41534e-25	1.22 (1.16;1.28)	6.3922e-16	1.19 (1.13;1.25)	1.67595e-12	1.01 (0.98;1.04)	0.41981	0.98 (0.96;1.00)	0.0297524
nrcam	Varicose veins of lower extremity, symptomtic	circulatory system	337	1.36 (1.22;1.51)	2.41339e-08	1.23 (1.11;1.37)	0.000122246	1.36 (1.22;1.51)	2.71197e-08	1.29 (1.15;1.43)	4.4601e-06	1.26 (1.13;1.40)	2.55068e-05	1.24 (1.11;1.38)	9.34659e-05	1.00 (0.95;1.05)	0.990694	0.99 (0.96;1.03)	0.766345
scgb3a2	Hyperpotassemia	endocrine/metabolic	476	1.18 (1.07;1.29)	0.000538982	1.19 (1.09;1.30)	0.000122277	1.34 (1.22;1.47)	2.78603e-10	1.34 (1.23;1.47)	1.05711e-10	1.24 (1.13;1.36)	2.52537e-06	1.20 (1.10;1.32)	4.8553e-05	1.00 (0.95;1.05)	0.996871	0.99 (0.95;1.02)	0.453219
siae	Acute renal failure	genitourinary	2438	1.24 (1.19;1.29)	5.96507e-24	1.08 (1.04;1.13)	0.000122409	1.13 (1.09;1.18)	2.91297e-09	1.13 (1.09;1.18)	1.27585e-09	1.14 (1.10;1.19)	1.77427e-10	1.09 (1.04;1.13)	7.53155e-05	1.01 (0.98;1.03)	0.640827	1.00 (0.98;1.01)	0.557362
reg4	Chemotherapy	neoplasms	2003	1.17 (1.12;1.23)	1.87594e-11	1.09 (1.04;1.14)	0.000122425	1.08 (1.03;1.13)	0.000892135	1.09 (1.05;1.14)	8.75555e-05	1.08 (1.03;1.12)	0.0010833	1.07 (1.02;1.12)	0.00382069	0.98 (0.95;1.02)	0.430711	1.01 (0.99;1.02)	0.316365
reg4	Decubitus ulcer	dermatologic	621	1.52 (1.40;1.65)	7.39039e-23	1.17 (1.08;1.26)	0.000122436	1.15 (1.07;1.25)	0.000441895	1.19 (1.10;1.29)	1.14317e-05	1.17 (1.08;1.27)	6.84468e-05	1.16 (1.07;1.26)	0.000219383	0.98 (0.91;1.06)	0.653412	0.98 (0.95;1.01)	0.108429
chchd10	Hyperparathyroidism	endocrine/metabolic	202	2.28 (1.97;2.64)	8.43131e-29	1.31 (1.14;1.51)	0.000122566	1.56 (1.36;1.79)	5.42201e-10	1.54 (1.34;1.77)	1.3669e-09	1.51 (1.31;1.74)	7.86547e-09	1.44 (1.25;1.65)	2.92123e-07	1.02 (0.95;1.11)	0.569723	1.01 (0.96;1.07)	0.582805
prap1	Iron deficiency anemias, unspecified or not due to blood loss	hematopoietic	1829	1.43 (1.36;1.50)	6.89983e-48	1.09 (1.05;1.15)	0.00012261	1.28 (1.22;1.34)	1.51537e-25	1.22 (1.16;1.28)	4.38587e-17	1.20 (1.15;1.26)	3.14409e-15	1.13 (1.08;1.19)	1.20799e-07	0.99 (0.96;1.02)	0.429305	0.98 (0.96;0.99)	0.00890029
igfbp4	Urinary tract infection	genitourinary	3082	1.36 (1.31;1.41)	1.24275e-54	1.07 (1.04;1.11)	0.000122651	1.14 (1.10;1.19)	6.1131e-13	1.17 (1.13;1.21)	2.51085e-17	1.12 (1.08;1.16)	6.19168e-10	1.11 (1.07;1.15)	5.54607e-09	0.99 (0.98;1.01)	0.199244	1.00 (0.99;1.01)	0.852072
lypd3	Chronic renal failure [CKD]	genitourinary	2082	1.02 (0.98;1.07)	0.285064	1.09 (1.04;1.14)	0.000122676	1.04 (1.00;1.09)	0.0547178	1.05 (1.00;1.09)	0.0338713	1.14 (1.09;1.19)	3.56533e-09	1.12 (1.07;1.17)	3.25375e-07	1.01 (0.99;1.03)	0.275614	1.02 (1.00;1.03)	0.0493059
tnfrsf21	Thrombocytopenia	hematopoietic	368	1.57 (1.41;1.74)	4.99166e-17	1.22 (1.10;1.35)	0.000122744	1.31 (1.18;1.45)	3.35987e-07	1.30 (1.18;1.44)	4.05716e-07	1.25 (1.13;1.38)	2.04739e-05	1.21 (1.09;1.34)	0.00029242	1.07 (0.90;1.27)	0.420912	1.01 (0.97;1.05)	0.617837
glb1	Esophageal bleeding (varices/hemorrhage)	digestive	421	1.24 (1.12;1.37)	1.96864e-05	1.21 (1.10;1.33)	0.000122752	1.31 (1.19;1.45)	4.42746e-08	1.32 (1.20;1.45)	2.83881e-08	1.29 (1.17;1.42)	3.03904e-07	1.23 (1.12;1.36)	2.32234e-05	0.97 (0.93;1.01)	0.120552	0.97 (0.94;1.01)	0.117448
cd58	Diverticulosis	digestive	4940	0.92 (0.89;0.95)	7.23521e-09	0.95 (0.92;0.97)	0.000122755	0.92 (0.89;0.95)	3.31705e-09	0.92 (0.90;0.95)	8.22555e-09	0.93 (0.90;0.95)	6.82206e-08	0.94 (0.91;0.96)	2.69082e-06	1.00 (0.99;1.02)	0.798453	1.02 (1.01;1.03)	0.00217897
eif4ebp1	Congestive heart failure (CHF) NOS	circulatory system	891	1.27 (1.18;1.35)	6.03647e-12	1.14 (1.07;1.22)	0.000122815	1.35 (1.26;1.44)	9.08403e-19	1.37 (1.28;1.46)	1.88571e-20	1.29 (1.20;1.37)	1.26012e-13	1.18 (1.11;1.26)	6.66605e-07			1.00 (0.97;1.03)	0.923556
reg3a	Heart failure NOS	circulatory system	1515	1.35 (1.28;1.43)	2.69473e-29	1.11 (1.05;1.16)	0.000122908	1.18 (1.12;1.24)	2.45365e-10	1.23 (1.17;1.30)	1.21079e-15	1.18 (1.12;1.24)	4.69985e-10	1.15 (1.09;1.21)	1.46948e-07	1.02 (0.99;1.06)	0.148394	1.00 (0.98;1.02)	0.715362
sftpd	Cancer within the respiratory system	neoplasms	259	1.48 (1.31;1.68)	7.38542e-10	1.27 (1.12;1.43)	0.000122918	1.34 (1.19;1.52)	3.414e-06	1.33 (1.17;1.50)	5.72763e-06	1.28 (1.14;1.45)	5.64953e-05	1.28 (1.13;1.45)	6.92853e-05	1.01 (0.95;1.06)	0.826034	1.01 (0.97;1.06)	0.62432
cd200	GERD	digestive	3435	0.91 (0.88;0.94)	6.8255e-08	0.94 (0.91;0.97)	0.000122922	0.90 (0.87;0.93)	2.04427e-09	0.91 (0.88;0.95)	2.62079e-07	0.93 (0.90;0.96)	4.55809e-05	0.93 (0.90;0.97)	7.96177e-05	0.98 (0.97;1.00)	0.0722669	0.99 (0.98;1.01)	0.38592
lrrn1	Chronic airway obstruction	respiratory	1684	0.66 (0.63;0.70)	2.87445e-61	0.91 (0.87;0.95)	0.000123144	0.69 (0.66;0.72)	3.75429e-51	0.78 (0.74;0.82)	2.44597e-23	0.84 (0.80;0.89)	5.29545e-12	0.89 (0.84;0.93)	7.81146e-07	0.98 (0.96;1.00)	0.130232	1.02 (1.00;1.03)	0.0649134
nefl	Pneumococcal pneumonia	respiratory	1785	1.31 (1.24;1.38)	1.30967e-21	1.10 (1.05;1.15)	0.00012317	1.18 (1.12;1.24)	1.6623e-11	1.18 (1.13;1.24)	3.93348e-12	1.15 (1.09;1.20)	1.82419e-08	1.10 (1.05;1.16)	4.30474e-05			0.99 (0.98;1.01)	0.556242
art3	Proteinuria	endocrine/metabolic	206	1.53 (1.32;1.77)	2.87269e-08	1.31 (1.14;1.50)	0.000123223	1.23 (1.07;1.41)	0.0039718	1.23 (1.07;1.41)	0.00331869	1.33 (1.16;1.52)	5.11897e-05	1.25 (1.09;1.44)	0.00124367	1.04 (0.97;1.11)	0.259181	1.08 (1.02;1.14)	0.00501526
col18a1	Hyposmolality and/or hyponatremia	endocrine/metabolic	997	1.34 (1.26;1.43)	5.03012e-18	1.13 (1.06;1.20)	0.000123345	1.22 (1.15;1.30)	5.93338e-10	1.19 (1.12;1.27)	4.24259e-08	1.19 (1.12;1.27)	5.8264e-08	1.18 (1.11;1.25)	4.10395e-07	1.02 (0.99;1.05)	0.202538	0.99 (0.97;1.02)	0.534568
c2	Hypercholesterolemia	endocrine/metabolic	5173	1.24 (1.21;1.27)	1.87483e-50	1.05 (1.03;1.08)	0.000123345	1.16 (1.13;1.20)	1.55865e-26	1.10 (1.07;1.13)	4.62038e-11	1.07 (1.04;1.10)	4.43565e-07	1.07 (1.04;1.10)	1.66582e-06	1.01 (0.98;1.04)	0.591872	1.03 (1.02;1.04)	6.54714e-08
cr1	Thrombocytopenia	hematopoietic	356	1.37 (1.23;1.52)	4.41019e-09	1.23 (1.11;1.36)	0.000123348	1.22 (1.10;1.36)	0.000198425	1.24 (1.11;1.37)	8.44043e-05	1.17 (1.06;1.30)	0.00288653	1.18 (1.07;1.31)	0.00154995	1.02 (0.97;1.07)	0.503202	1.01 (0.98;1.05)	0.465901
icam1	Tobacco use disorder	mental disorders	1800	1.79 (1.71;1.88)	3.08811e-130	1.09 (1.05;1.15)	0.000123464	1.50 (1.43;1.57)	1.34675e-65	1.16 (1.10;1.21)	8.46318e-10	1.14 (1.09;1.20)	1.7595e-08	1.11 (1.06;1.17)	5.87272e-06	1.01 (0.99;1.03)	0.345485	0.99 (0.97;1.00)	0.140517
msr1	Bronchopneumonia and lung abscess	respiratory	270	1.69 (1.49;1.93)	1.47128e-15	1.27 (1.12;1.43)	0.000123544	1.38 (1.23;1.56)	1.64807e-07	1.40 (1.24;1.58)	7.17056e-08	1.31 (1.16;1.48)	1.2228e-05	1.28 (1.13;1.44)	7.97614e-05	1.03 (0.90;1.19)	0.664357	1.01 (0.96;1.06)	0.642766
ccl25	Hypotension NOS	circulatory system	1318	1.22 (1.15;1.29)	7.45873e-12	1.11 (1.05;1.18)	0.000123612	1.14 (1.08;1.21)	2.10392e-06	1.16 (1.10;1.23)	9.7444e-08	1.15 (1.09;1.22)	4.82236e-07	1.15 (1.09;1.22)	4.92852e-07	1.00 (0.97;1.02)	0.754588	0.99 (0.97;1.00)	0.140451
fcrl6	Iron deficiency anemias, unspecified or not due to blood loss	hematopoietic	1881	1.15 (1.09;1.20)	6.58209e-09	1.09 (1.04;1.14)	0.000123678	1.12 (1.07;1.17)	1.89453e-06	1.12 (1.07;1.17)	7.41431e-07	1.12 (1.07;1.17)	2.24149e-06	1.10 (1.05;1.15)	2.52324e-05	0.99 (0.97;1.02)	0.535829	0.98 (0.96;0.99)	0.00863105
tpr	Rheumatoid arthritis	musculoskeletal	610	1.32 (1.22;1.43)	1.31195e-11	1.17 (1.08;1.27)	0.000123688	1.23 (1.14;1.34)	2.66096e-07	1.23 (1.13;1.33)	4.32857e-07	1.20 (1.11;1.30)	7.15394e-06	1.18 (1.09;1.28)	4.39713e-05	1.04 (0.96;1.14)	0.34827
fut3_fut5	Emphysema	respiratory	523	1.64 (1.49;1.79)	2.64471e-26	1.18 (1.09;1.29)	0.000123901	1.47 (1.34;1.60)	2.4798e-17	1.45 (1.33;1.58)	2.66482e-17	1.25 (1.15;1.36)	3.66517e-07	1.23 (1.13;1.34)	3.18631e-06	1.07 (1.00;1.14)	0.0429463	0.99 (0.96;1.03)	0.692565
cd300lf	Acidosis	endocrine/metabolic	493	1.66 (1.52;1.82)	2.7977e-28	1.19 (1.09;1.29)	0.000123952	1.22 (1.12;1.33)	8.97735e-06	1.22 (1.12;1.33)	1.06301e-05	1.22 (1.12;1.33)	7.34795e-06	1.19 (1.09;1.30)	6.89176e-05	1.01 (0.96;1.06)	0.764946	1.01 (0.97;1.04)	0.67183
il6	Postinflammatory pulmonary fibrosis	respiratory	475	1.76 (1.60;1.94)	4.57775e-32	1.20 (1.09;1.31)	0.000123973	1.36 (1.23;1.49)	2.19278e-10	1.36 (1.24;1.50)	1.11071e-10	1.27 (1.16;1.39)	4.10738e-07	1.23 (1.12;1.35)	1.04248e-05			0.98 (0.94;1.02)	0.386614
adamtsl4	Cardiomegaly	circulatory system	989	1.20 (1.13;1.28)	3.14527e-08	1.13 (1.06;1.20)	0.000123991	1.17 (1.10;1.25)	1.02998e-06	1.15 (1.08;1.23)	1.21765e-05	1.15 (1.08;1.22)	1.66114e-05	1.14 (1.07;1.22)	3.86734e-05	1.00 (0.92;1.08)	0.916256	1.02 (1.00;1.05)	0.0341262
tnfrsf11b	Myocardial infarction	circulatory system	1606	1.30 (1.23;1.37)	4.34811e-21	1.10 (1.05;1.16)	0.000124052	1.28 (1.22;1.35)	2.21362e-21	1.22 (1.16;1.28)	1.30143e-14	1.15 (1.09;1.21)	5.09624e-08	1.11 (1.05;1.17)	6.21167e-05	0.99 (0.97;1.02)	0.627184	0.99 (0.97;1.01)	0.198819
ambp	Acute renal failure	genitourinary	2448	1.73 (1.65;1.80)	2.23728e-137	1.08 (1.04;1.12)	0.000124053	1.23 (1.18;1.28)	1.07438e-23	1.22 (1.17;1.27)	1.59711e-22	1.18 (1.14;1.23)	1.33436e-16	1.13 (1.09;1.18)	7.04737e-10	1.04 (0.96;1.11)	0.344184	1.01 (1.00;1.03)	0.176854
wfdc1	Chronic renal failure [CKD]	genitourinary	1930	1.46 (1.40;1.53)	1.17805e-58	1.09 (1.04;1.14)	0.000124333	1.10 (1.05;1.15)	4.81254e-05	1.11 (1.06;1.16)	4.58177e-06	1.10 (1.05;1.16)	2.31591e-05	1.09 (1.04;1.14)	0.000124333	1.00 (0.98;1.02)	0.944278	0.99 (0.98;1.01)	0.369192
cga	Congestive heart failure (CHF) NOS	circulatory system	894	1.35 (1.21;1.49)	2.18349e-08	1.15 (1.07;1.24)	0.000124339	1.08 (1.00;1.16)	0.053226	1.06 (0.98;1.14)	0.153254	1.12 (1.04;1.21)	0.00256248	1.15 (1.07;1.23)	0.00023082	1.03 (0.99;1.06)	0.0998589	0.99 (0.96;1.02)	0.371335
cd276	Syncope and collapse	symptoms	1730	1.22 (1.16;1.28)	1.47521e-15	1.10 (1.05;1.15)	0.00012461	1.17 (1.11;1.22)	2.74333e-10	1.13 (1.08;1.19)	1.70577e-07	1.13 (1.08;1.18)	6.49492e-07	1.11 (1.06;1.17)	1.02947e-05	0.99 (0.96;1.01)	0.370183	1.00 (0.98;1.01)	0.725464
nrp2	Cirrhosis of liver without mention of alcohol	digestive	206	2.06 (1.79;2.36)	7.78634e-24	1.31 (1.14;1.50)	0.00012463	1.48 (1.28;1.70)	5.9083e-08	1.53 (1.33;1.76)	2.72658e-09	1.33 (1.16;1.53)	4.36516e-05	1.30 (1.13;1.49)	0.00019794	1.01 (0.95;1.08)	0.71083	1.03 (0.98;1.08)	0.253136
epha4	Hypercholesterolemia	endocrine/metabolic	4880	0.95 (0.92;0.98)	0.000224586	0.95 (0.92;0.97)	0.000124682	0.88 (0.86;0.91)	2.08445e-17	0.90 (0.88;0.93)	8.76557e-13	0.91 (0.89;0.94)	1.17944e-10	0.95 (0.92;0.97)	0.000167421	1.00 (0.99;1.01)	0.657263	0.96 (0.95;0.96)	2.13266e-20
cndp1	Constipation	digestive	3045	0.87 (0.84;0.91)	3.80525e-13	0.93 (0.90;0.97)	0.000124699	0.91 (0.88;0.95)	7.07627e-07	0.91 (0.88;0.95)	8.75392e-07	0.92 (0.89;0.96)	9.08054e-06	0.93 (0.90;0.96)	8.28191e-05	1.00 (0.98;1.01)	0.7169	1.00 (0.99;1.01)	0.89881
c1rl	Benign neoplasm of other parts of digestive system	neoplasms	1095	1.21 (1.14;1.28)	1.06998e-09	1.12 (1.06;1.19)	0.000124735	1.15 (1.08;1.22)	9.66412e-06	1.13 (1.06;1.20)	7.9185e-05	1.14 (1.07;1.21)	1.53629e-05	1.13 (1.07;1.20)	4.05193e-05	1.02 (0.97;1.08)	0.406544	1.00 (0.98;1.02)	0.809671
palm2	Unspecified monoarthritis	musculoskeletal	2760	1.38 (1.32;1.43)	1.43271e-55	1.08 (1.04;1.12)	0.000124772	1.25 (1.20;1.30)	1.27664e-27	1.10 (1.05;1.14)	8.40756e-06	1.08 (1.04;1.12)	4.98751e-05	1.08 (1.04;1.12)	9.90432e-05	1.00 (0.98;1.01)	0.744478	1.00 (0.98;1.01)	0.740317
spink4	Vitamin B-complex deficiencies	endocrine/metabolic	504	1.43 (1.31;1.56)	7.9215e-15	1.19 (1.09;1.30)	0.000124814	1.19 (1.09;1.30)	9.81499e-05	1.21 (1.11;1.32)	2.3474e-05	1.25 (1.14;1.36)	1.07889e-06	1.20 (1.10;1.31)	7.15618e-05	1.03 (0.98;1.07)	0.255804	1.02 (0.98;1.05)	0.332434
lrrn1	Acute renal failure	genitourinary	2396	0.74 (0.71;0.77)	3.75422e-47	0.92 (0.89;0.96)	0.000124861	0.73 (0.70;0.76)	6.45221e-54	0.76 (0.73;0.80)	1.78014e-38	0.87 (0.83;0.91)	1.10525e-11	0.90 (0.86;0.93)	8.85574e-08	1.00 (0.98;1.02)	0.879373	1.01 (1.00;1.03)	0.1414
tnfrsf1a	Infection/inflammation of internal prosthetic device; implant; and graft	infectious diseases	216	1.92 (1.66;2.21)	3.14441e-19	1.30 (1.14;1.49)	0.000124865	1.43 (1.25;1.64)	1.72623e-07	1.44 (1.26;1.65)	1.09223e-07	1.37 (1.20;1.57)	4.18209e-06	1.36 (1.19;1.56)	7.0823e-06	1.06 (0.93;1.20)	0.386107	1.00 (0.95;1.05)	0.936357
mcam	Anal and rectal polyp	digestive	1139	0.83 (0.78;0.88)	1.37506e-09	0.89 (0.84;0.95)	0.000124948	0.84 (0.79;0.89)	2.39842e-09	0.86 (0.81;0.92)	8.77701e-07	0.87 (0.82;0.92)	3.85387e-06	0.88 (0.83;0.93)	1.40968e-05	0.99 (0.95;1.03)	0.612085	0.98 (0.96;1.00)	0.0404349
cdh6	Chronic ulcer of skin	dermatologic	440	1.31 (1.19;1.45)	3.2135e-08	1.20 (1.09;1.32)	0.000124961	1.20 (1.09;1.32)	0.000286454	1.17 (1.06;1.28)	0.00171612	1.19 (1.08;1.30)	0.000459251	1.23 (1.12;1.35)	1.98047e-05	0.97 (0.93;1.01)	0.135847	0.98 (0.95;1.02)	0.319941
sez6l	Cardiomegaly	circulatory system	1059	0.83 (0.78;0.88)	7.03781e-09	0.89 (0.84;0.94)	0.000124969	0.80 (0.75;0.85)	2.44541e-12	0.90 (0.85;0.96)	0.00178175	0.89 (0.84;0.95)	0.000195862	0.90 (0.85;0.96)	0.000568667	0.99 (0.94;1.04)	0.669988	0.99 (0.97;1.01)	0.374641
ccl14	Hyposmolality and/or hyponatremia	endocrine/metabolic	990	1.20 (1.13;1.28)	1.49103e-08	1.13 (1.06;1.21)	0.000125034	1.12 (1.05;1.19)	0.000442602	1.12 (1.05;1.19)	0.000598766	1.13 (1.06;1.20)	0.000191307	1.13 (1.06;1.20)	0.0001274	0.99 (0.95;1.03)	0.679129	1.00 (0.98;1.03)	0.786322
ssc4d	Blood in stool	digestive	402	0.83 (0.74;0.92)	0.000329111	0.83 (0.75;0.91)	0.000125075	0.75 (0.68;0.82)	7.92135e-09	0.74 (0.67;0.82)	1.79669e-09	0.80 (0.72;0.88)	5.90891e-06	0.79 (0.71;0.87)	1.55909e-06	0.94 (0.89;1.01)	0.0846191	1.00 (0.97;1.04)	0.920684
efemp1	Varicose veins of lower extremity	circulatory system	637	1.30 (1.19;1.41)	4.23187e-09	1.17 (1.08;1.26)	0.000125087	1.21 (1.11;1.31)	4.21176e-06	1.19 (1.10;1.29)	2.51997e-05	1.17 (1.09;1.27)	6.69165e-05	1.17 (1.08;1.27)	9.2306e-05	1.01 (0.97;1.05)	0.629897	1.01 (0.98;1.04)	0.460955
cdh6	Renal failure NOS	genitourinary	245	1.53 (1.35;1.74)	8.73432e-11	1.28 (1.13;1.45)	0.000125144	1.26 (1.11;1.44)	0.000361795	1.25 (1.10;1.42)	0.000644182	1.26 (1.11;1.43)	0.000366013	1.29 (1.14;1.46)	7.73416e-05	1.08 (1.01;1.14)	0.0147936	1.00 (0.95;1.05)	0.886447
rnase4	Gout	endocrine/metabolic	771	2.03 (1.89;2.19)	1.57892e-79	1.15 (1.07;1.23)	0.000125188	1.35 (1.26;1.45)	3.91097e-16	1.30 (1.21;1.39)	1.17547e-12	1.18 (1.10;1.27)	5.2115e-06	1.17 (1.09;1.25)	2.00396e-05	1.00 (0.97;1.03)	0.985992	1.04 (1.01;1.06)	0.00267555
il17c	Type 2 diabetes with ophthalmic manifestations	endocrine/metabolic	406	1.73 (1.57;1.91)	3.595e-27	1.21 (1.10;1.34)	0.00012537	1.57 (1.42;1.73)	4.05269e-19	1.54 (1.39;1.70)	1.58682e-17	1.25 (1.13;1.38)	1.04973e-05	1.22 (1.11;1.35)	7.49386e-05	0.97 (0.93;1.02)	0.224554	0.97 (0.93;1.00)	0.0799659
hspg2	Atrial fibrillation and flutter	circulatory system	1455	1.34 (1.27;1.42)	1.6577e-26	1.11 (1.05;1.17)	0.000125562	1.09 (1.04;1.15)	0.000858016	1.11 (1.05;1.17)	0.000137741	1.09 (1.04;1.15)	0.00103741	1.09 (1.04;1.15)	0.000851074	1.01 (0.99;1.04)	0.277697	0.99 (0.97;1.01)	0.160163
mxra8	Alcohol-related disorders	mental disorders	701	0.81 (0.75;0.88)	3.37466e-07	0.86 (0.80;0.93)	0.000125565	0.67 (0.62;0.72)	1.31996e-25	0.66 (0.61;0.71)	7.49489e-28	0.78 (0.72;0.84)	6.98648e-11	0.87 (0.81;0.94)	0.000357741	0.93 (0.80;1.09)	0.374463	1.01 (0.99;1.04)	0.356495
alcam	Hypoglycemia	endocrine/metabolic	364	1.78 (1.60;1.99)	5.56118e-25	1.22 (1.10;1.36)	0.000125634	1.41 (1.26;1.57)	1.97237e-09	1.32 (1.19;1.47)	1.43825e-07	1.36 (1.22;1.50)	7.83895e-09	1.30 (1.17;1.44)	8.46812e-07	1.03 (0.96;1.12)	0.380278	0.94 (0.90;0.98)	0.00194693
col6a3	Primary pulmonary hypertension	circulatory system	298	2.22 (1.97;2.50)	2.2489e-38	1.26 (1.12;1.41)	0.000125664	1.36 (1.21;1.52)	3.30131e-07	1.35 (1.20;1.52)	4.26114e-07	1.30 (1.16;1.46)	1.03504e-05	1.27 (1.13;1.42)	7.77379e-05	1.03 (0.92;1.14)	0.646853	0.91 (0.83;1.00)	0.0613097
pla2g7	Myocardial infarction	circulatory system	1616	1.05 (1.00;1.10)	0.0522331	1.10 (1.05;1.15)	0.000125692	1.01 (0.96;1.06)	0.708691	1.05 (1.00;1.10)	0.0595005	1.09 (1.04;1.15)	0.000512899	1.08 (1.03;1.14)	0.00165526	1.06 (0.98;1.14)	0.130106	1.10 (1.08;1.12)	1.22383e-27
cd28	Staphylococcus infections	infectious diseases	473	1.42 (1.30;1.56)	3.77823e-14	1.19 (1.09;1.31)	0.000125701	1.29 (1.17;1.41)	7.13534e-08	1.23 (1.12;1.34)	9.23814e-06	1.26 (1.15;1.38)	6.58202e-07	1.20 (1.10;1.31)	7.83897e-05	0.98 (0.94;1.02)	0.324434	1.01 (0.98;1.04)	0.520902
slc9a3r2	Hyperpotassemia	endocrine/metabolic	443	1.45 (1.31;1.59)	6.37534e-14	1.20 (1.10;1.33)	0.000125851	1.25 (1.14;1.37)	4.82451e-06	1.24 (1.13;1.36)	1.16539e-05	1.20 (1.09;1.32)	0.000152383	1.21 (1.10;1.33)	8.52583e-05	0.99 (0.95;1.04)	0.795326	1.07 (1.03;1.11)	0.000357821
rnase10	Chronic renal failure [CKD]	genitourinary	1905	1.55 (1.48;1.63)	1.15061e-77	1.09 (1.04;1.14)	0.000125942	1.11 (1.06;1.16)	3.81378e-06	1.10 (1.05;1.15)	3.25375e-05	1.11 (1.06;1.16)	5.29535e-06	1.10 (1.05;1.15)	3.69105e-05	1.01 (0.99;1.03)	0.564395	0.98 (0.91;1.06)	0.626084
pilra	Delirium due to conditions classified elsewhere	mental disorders	788	1.39 (1.29;1.49)	6.99007e-19	1.15 (1.07;1.23)	0.000125984	1.20 (1.12;1.29)	2.34988e-07	1.19 (1.11;1.28)	7.27641e-07	1.17 (1.10;1.26)	5.73203e-06	1.14 (1.07;1.23)	0.000131992	1.03 (1.00;1.07)	0.0611568	1.03 (1.00;1.05)	0.0392286
nrp1	Thrombocytopenia	hematopoietic	367	1.47 (1.32;1.63)	1.01229e-12	1.22 (1.10;1.36)	0.000126048	1.28 (1.15;1.42)	3.65044e-06	1.28 (1.16;1.42)	2.52279e-06	1.27 (1.15;1.41)	5.15775e-06	1.25 (1.12;1.38)	3.09017e-05	0.97 (0.93;1.01)	0.167668	1.01 (0.97;1.05)	0.630831
lmod1	Delirium dementia and amnestic and other cognitive disorders	mental disorders	543	1.35 (1.22;1.49)	4.06023e-09	1.19 (1.09;1.31)	0.000126124	1.24 (1.13;1.36)	3.30836e-06	1.26 (1.15;1.38)	6.81435e-07	1.23 (1.12;1.35)	6.78187e-06	1.20 (1.10;1.31)	8.37832e-05	0.99 (0.95;1.03)	0.527975	0.97 (0.94;1.00)	0.0862167
folr1	Orthostatic hypotension	circulatory system	753	1.29 (1.20;1.39)	5.42287e-11	1.15 (1.07;1.24)	0.000126179	1.24 (1.15;1.34)	2.61908e-08	1.22 (1.13;1.31)	2.4579e-07	1.19 (1.11;1.28)	3.05227e-06	1.18 (1.10;1.27)	7.5259e-06	1.02 (0.97;1.06)	0.447332	0.99 (0.97;1.02)	0.615672
furin	Hypercholesterolemia	endocrine/metabolic	5207	1.36 (1.33;1.40)	3.54746e-101	1.06 (1.03;1.08)	0.000126256	1.18 (1.15;1.21)	1.98095e-31	1.13 (1.10;1.16)	3.44241e-17	1.07 (1.04;1.10)	1.59153e-06	1.07 (1.04;1.10)	6.74039e-07	1.02 (1.01;1.03)	0.00257261	1.01 (1.00;1.02)	0.203727
adm	Disorders of calcium/phosphorus metabolism	endocrine/metabolic	463	1.80 (1.63;1.99)	1.99559e-30	1.20 (1.09;1.31)	0.000126316	1.31 (1.19;1.44)	5.88778e-08	1.35 (1.23;1.48)	5.1981e-10	1.32 (1.21;1.45)	3.36617e-09	1.29 (1.18;1.42)	6.13854e-08	0.99 (0.96;1.03)	0.760174	0.99 (0.96;1.03)	0.621582
ccn3	Essential hypertension	circulatory system	8754	1.21 (1.18;1.24)	1.85542e-59	1.04 (1.02;1.07)	0.000126387	1.09 (1.07;1.12)	5.46772e-16	1.10 (1.07;1.12)	1.51148e-17	1.08 (1.05;1.10)	1.95656e-11	1.03 (1.01;1.05)	0.00790737	1.00 (0.99;1.01)	0.553682	1.00 (0.99;1.01)	0.732443
brk1	Unspecified monoarthritis	musculoskeletal	2780	1.17 (1.12;1.21)	2.04753e-15	1.08 (1.04;1.12)	0.000126405	1.15 (1.11;1.19)	1.0523e-12	1.12 (1.08;1.16)	3.79023e-09	1.10 (1.06;1.15)	2.93247e-07	1.08 (1.04;1.12)	3.78223e-05			0.98 (0.97;0.99)	0.00266145
scarb2	Cirrhosis of liver without mention of alcohol	digestive	200	2.80 (2.41;3.25)	1.06953e-41	1.32 (1.14;1.51)	0.000126494	1.90 (1.65;2.19)	7.37319e-19	1.72 (1.49;1.98)	7.82779e-14	1.56 (1.36;1.80)	4.93763e-10	1.45 (1.26;1.67)	2.43989e-07	1.02 (0.95;1.10)	0.56213	1.04 (0.99;1.09)	0.161895
cxcl11	Coronary atherosclerosis	circulatory system	2548	1.17 (1.12;1.21)	3.9353e-14	1.08 (1.04;1.12)	0.000126543	1.10 (1.06;1.14)	3.29952e-06	1.07 (1.03;1.11)	0.00085332	1.08 (1.04;1.13)	5.51649e-05	1.07 (1.03;1.11)	0.000537546	1.00 (0.99;1.02)	0.574434	1.02 (1.01;1.04)	0.00229664
ggt5	Ascites (non malignant)	digestive	340	1.38 (1.24;1.54)	4.9097e-09	1.23 (1.11;1.37)	0.00012655	1.32 (1.18;1.47)	4.72565e-07	1.33 (1.19;1.48)	2.55506e-07	1.31 (1.18;1.46)	9.06247e-07	1.25 (1.13;1.40)	3.28957e-05	1.04 (0.99;1.09)	0.121391	0.97 (0.94;1.01)	0.126282
clec4a	Neutropenia	hematopoietic	560	0.75 (0.69;0.82)	4.6557e-11	0.85 (0.78;0.92)	0.000126718	0.78 (0.72;0.85)	3.67286e-09	0.78 (0.72;0.85)	3.52358e-09	0.79 (0.73;0.86)	6.18031e-08	0.82 (0.75;0.89)	2.4447e-06	0.99 (0.91;1.06)	0.728945
havcr1	Benign neoplasm of colon	neoplasms	3661	1.18 (1.13;1.22)	1.58651e-18	1.07 (1.03;1.10)	0.000126724	1.14 (1.10;1.18)	7.05756e-15	1.15 (1.11;1.18)	3.55894e-16	1.10 (1.07;1.14)	6.08738e-09	1.08 (1.04;1.11)	6.90778e-06	1.00 (0.99;1.02)	0.505138	1.01 (1.00;1.02)	0.137894
efna4	Iron deficiency anemias, unspecified or not due to blood loss	hematopoietic	1884	1.52 (1.45;1.59)	2.56303e-66	1.09 (1.04;1.14)	0.000126823	1.25 (1.20;1.31)	2.36574e-22	1.21 (1.16;1.27)	3.21694e-16	1.15 (1.10;1.21)	1.29309e-09	1.12 (1.07;1.17)	9.65959e-07	0.99 (0.92;1.05)	0.681098	1.00 (0.98;1.02)	0.87993
elavl4	Chronic renal failure [CKD]	genitourinary	1912	1.19 (1.14;1.25)	2.38676e-14	1.09 (1.04;1.14)	0.000126824	1.09 (1.04;1.14)	0.000125439	1.09 (1.04;1.14)	0.000126824	1.09 (1.04;1.14)	0.000126824	1.09 (1.04;1.14)	0.000126824
txndc5	Circulatory disease NEC	circulatory system	3419	1.13 (1.09;1.17)	9.42633e-12	1.07 (1.03;1.11)	0.000127043	1.14 (1.10;1.18)	9.34845e-14	1.14 (1.10;1.18)	2.34115e-13	1.08 (1.05;1.12)	4.02166e-06	1.07 (1.04;1.11)	6.25637e-05	1.02 (1.00;1.03)	0.110374	1.01 (1.00;1.02)	0.164378
spint1	Staphylococcus infections	infectious diseases	478	1.38 (1.26;1.51)	6.56771e-12	1.19 (1.09;1.31)	0.000127078	1.27 (1.16;1.39)	1.91058e-07	1.24 (1.13;1.36)	3.29522e-06	1.24 (1.14;1.36)	2.08465e-06	1.20 (1.10;1.31)	7.12898e-05	1.01 (0.96;1.06)	0.798375	1.02 (0.99;1.05)	0.266943
tff1	Essential hypertension	circulatory system	8677	1.17 (1.14;1.19)	3.87709e-41	1.04 (1.02;1.07)	0.000127099	1.08 (1.06;1.10)	6.1053e-12	1.07 (1.05;1.09)	1.121e-09	1.09 (1.06;1.11)	4.55749e-14	1.05 (1.03;1.07)	2.86751e-06	1.00 (0.99;1.01)	0.860775	1.00 (0.99;1.01)	0.76185
milr1	Chronic ulcer of skin	dermatologic	441	1.47 (1.34;1.62)	1.02014e-15	1.20 (1.09;1.32)	0.000127406	1.32 (1.20;1.45)	6.88877e-09	1.28 (1.16;1.40)	4.34163e-07	1.23 (1.12;1.35)	1.92465e-05	1.20 (1.09;1.32)	0.00011993	1.02 (0.97;1.09)	0.400897	0.99 (0.95;1.02)	0.482891
rbfox3	Osteoarthritis; localized	musculoskeletal	1881	1.21 (1.15;1.27)	1.71143e-13	1.09 (1.05;1.15)	0.000127591	1.16 (1.11;1.22)	1.21931e-10	1.14 (1.08;1.19)	6.90836e-08	1.11 (1.06;1.16)	1.64245e-05	1.11 (1.06;1.16)	1.36584e-05			1.02 (0.99;1.05)	0.16719
cd59	Gout	endocrine/metabolic	811	2.05 (1.90;2.21)	4.47608e-75	1.15 (1.07;1.23)	0.000127648	1.13 (1.05;1.21)	0.000735789	1.14 (1.06;1.22)	0.000365662	1.16 (1.08;1.24)	3.56178e-05	1.19 (1.11;1.28)	1.26079e-06	0.98 (0.95;1.01)	0.18974	1.02 (0.99;1.04)	0.140903
adm	Urinary tract infection	genitourinary	3118	1.38 (1.33;1.44)	3.81573e-61	1.07 (1.03;1.11)	0.000127743	1.13 (1.09;1.17)	9.90981e-11	1.15 (1.11;1.20)	8.37853e-15	1.15 (1.11;1.19)	3.91945e-14	1.14 (1.10;1.18)	2.09648e-12	1.00 (0.98;1.02)	0.962728	1.00 (0.99;1.02)	0.673537
c7	E. coli	infectious diseases	770	1.34 (1.24;1.44)	1.5975e-14	1.15 (1.07;1.23)	0.000127807	1.33 (1.24;1.43)	1.56051e-14	1.34 (1.25;1.44)	2.70533e-15	1.24 (1.15;1.33)	6.41115e-09	1.18 (1.10;1.27)	4.19728e-06	1.02 (0.97;1.07)	0.521943	0.99 (0.97;1.02)	0.609796
mmp7	Edema	symptoms	960	1.39 (1.30;1.48)	6.98078e-22	1.13 (1.06;1.21)	0.000127869	1.26 (1.18;1.35)	1.33853e-12	1.27 (1.19;1.36)	4.83878e-13	1.14 (1.07;1.22)	4.87612e-05	1.17 (1.10;1.25)	1.41337e-06	1.02 (0.98;1.06)	0.339422	0.99 (0.96;1.01)	0.350315
fap	Pneumonia	respiratory	1569	0.78 (0.74;0.82)	3.84184e-21	0.91 (0.86;0.95)	0.000127907	0.80 (0.76;0.84)	3.9994e-19	0.82 (0.78;0.86)	1.42478e-15	0.82 (0.78;0.86)	1.25182e-14	0.86 (0.82;0.90)	1.99863e-09	0.98 (0.93;1.04)	0.592539	0.99 (0.97;1.01)	0.151963
ccl3	Other diseases of respiratory system, NEC	respiratory	3967	1.25 (1.20;1.29)	2.33624e-39	1.06 (1.03;1.10)	0.000127968	1.08 (1.04;1.11)	3.10409e-06	1.08 (1.05;1.12)	1.52165e-06	1.09 (1.06;1.12)	8.86271e-08	1.08 (1.04;1.11)	2.86786e-06	1.00 (0.99;1.02)	0.928853	1.01 (1.00;1.02)	0.0761534
eda2r	Osteoporosis NOS	musculoskeletal	2306	1.29 (1.22;1.36)	1.77499e-20	1.09 (1.04;1.13)	0.000127994	1.17 (1.12;1.22)	4.45319e-13	1.14 (1.10;1.19)	8.24961e-10	1.13 (1.08;1.18)	1.50236e-08	1.09 (1.04;1.14)	6.67718e-05	1.02 (0.99;1.06)	0.231543	1.01 (0.99;1.02)	0.319428
cd302	Chronic airway obstruction	respiratory	1702	1.52 (1.44;1.60)	1.16249e-57	1.10 (1.05;1.15)	0.000128079	1.20 (1.14;1.26)	1.37737e-13	1.21 (1.15;1.27)	1.35679e-14	1.21 (1.15;1.27)	2.85642e-14	1.12 (1.07;1.18)	2.80071e-06	1.03 (1.00;1.05)	0.0332835	1.00 (0.98;1.02)	0.83147
pgf	Shortness of breath	respiratory	1784	1.43 (1.36;1.51)	5.16466e-40	1.10 (1.05;1.15)	0.00012816	1.16 (1.10;1.22)	5.13034e-09	1.13 (1.08;1.19)	9.99377e-07	1.13 (1.08;1.19)	1.5982e-07	1.12 (1.07;1.18)	1.41718e-06	0.99 (0.97;1.01)	0.345882	1.02 (1.00;1.03)	0.0669257
fuom	Rheumatoid arthritis	musculoskeletal	612	1.25 (1.15;1.36)	9.92649e-08	1.17 (1.08;1.26)	0.000128227	1.30 (1.20;1.41)	2.14172e-10	1.25 (1.16;1.36)	3.60725e-08	1.16 (1.07;1.25)	0.000362394	1.18 (1.09;1.27)	6.57924e-05	1.04 (0.98;1.10)	0.229268	1.01 (0.98;1.04)	0.65849
cd14	Disorders of calcium/phosphorus metabolism	endocrine/metabolic	457	1.43 (1.30;1.57)	3.30043e-13	1.20 (1.09;1.31)	0.000128351	1.21 (1.10;1.33)	6.93016e-05	1.20 (1.09;1.32)	0.000157413	1.20 (1.10;1.32)	8.10057e-05	1.19 (1.08;1.30)	0.00025571	0.94 (0.90;0.98)	0.00482076	1.01 (0.98;1.04)	0.524703
hip1r	Acute renal failure	genitourinary	2341	1.53 (1.46;1.59)	2.94313e-84	1.08 (1.04;1.13)	0.000128433	1.17 (1.13;1.22)	3.73439e-14	1.17 (1.12;1.22)	1.07132e-13	1.14 (1.09;1.19)	8.457e-10	1.07 (1.03;1.12)	0.00066663	1.02 (0.99;1.05)	0.277891
tnfrsf10a	Tobacco use disorder	mental disorders	1797	1.58 (1.50;1.66)	1.43958e-76	1.09 (1.04;1.15)	0.000128456	1.26 (1.20;1.32)	1.91177e-21	1.22 (1.17;1.28)	2.50337e-17	1.18 (1.13;1.24)	1.5324e-12	1.15 (1.10;1.20)	4.56702e-09	0.99 (0.97;1.01)	0.310677	0.99 (0.98;1.01)	0.366167
vcam1	Type 2 diabetes with ophthalmic manifestations	endocrine/metabolic	415	1.42 (1.28;1.57)	7.50546e-12	1.21 (1.10;1.33)	0.000128497	1.26 (1.14;1.39)	3.57679e-06	1.31 (1.19;1.44)	6.75496e-08	1.26 (1.14;1.39)	3.61404e-06	1.22 (1.11;1.35)	5.45991e-05	1.01 (0.96;1.05)	0.830547	1.00 (0.97;1.04)	0.868283
ptn	Essential hypertension	circulatory system	8526	1.15 (1.13;1.18)	2.82549e-34	1.04 (1.02;1.07)	0.000128558	1.13 (1.11;1.16)	8.5957e-29	1.09 (1.07;1.12)	3.37958e-16	1.07 (1.04;1.09)	3.37196e-09	1.05 (1.02;1.07)	3.86744e-05	1.00 (0.99;1.01)	0.593085	1.00 (0.99;1.01)	0.769224
enah	Congestive heart failure (CHF) NOS	circulatory system	885	1.39 (1.30;1.49)	3.55733e-21	1.14 (1.07;1.22)	0.000128594	1.16 (1.08;1.24)	1.70302e-05	1.18 (1.10;1.26)	1.3334e-06	1.12 (1.04;1.19)	0.0012359	1.13 (1.05;1.20)	0.000585261	1.02 (0.99;1.06)	0.194194	1.00 (0.98;1.03)	0.772798
plg	Diverticulosis	digestive	4752	1.11 (1.08;1.14)	7.51542e-13	1.06 (1.03;1.09)	0.000128654	1.10 (1.07;1.13)	2.50932e-10	1.09 (1.05;1.12)	2.45707e-08	1.08 (1.05;1.11)	1.60481e-07	1.08 (1.04;1.11)	7.01195e-07	0.99 (0.97;1.01)	0.37808	1.00 (0.99;1.01)	0.672865
echs1	Ascites (non malignant)	digestive	326	1.43 (1.28;1.60)	2.05403e-10	1.24 (1.11;1.38)	0.000128687	1.24 (1.11;1.38)	0.000121447	1.24 (1.11;1.39)	9.78874e-05	1.26 (1.13;1.41)	3.49638e-05	1.25 (1.12;1.40)	4.84954e-05	0.98 (0.92;1.05)	0.572322	0.95 (0.92;0.99)	0.00617593
prss8	Noninfectious gastroenteritis	digestive	1254	1.36 (1.28;1.45)	7.48855e-24	1.11 (1.05;1.18)	0.000128742	1.20 (1.13;1.27)	7.5255e-10	1.19 (1.12;1.26)	2.63764e-09	1.16 (1.09;1.22)	4.57834e-07	1.13 (1.07;1.20)	9.3609e-06	1.00 (0.97;1.02)	0.860191	1.02 (1.00;1.04)	0.0677021
chi3l1	Pneumococcal pneumonia	respiratory	1770	1.42 (1.35;1.49)	1.10328e-42	1.10 (1.05;1.15)	0.000128854	1.23 (1.17;1.29)	3.84582e-17	1.25 (1.19;1.31)	8.42647e-20	1.22 (1.16;1.28)	4.25394e-16	1.19 (1.13;1.24)	1.3912e-12	1.00 (0.97;1.02)	0.700293	1.02 (1.00;1.04)	0.0361395
il1rl1	Cataract	sense organs	4169	1.10 (1.07;1.14)	1.46175e-08	1.06 (1.03;1.10)	0.000128898	1.10 (1.07;1.13)	2.3925e-09	1.10 (1.06;1.13)	3.67357e-09	1.08 (1.05;1.12)	4.43531e-07	1.07 (1.04;1.11)	9.26251e-06	1.01 (1.00;1.02)	0.131545	0.99 (0.98;1.00)	0.21585
c1rl	Wheezing	respiratory	231	1.49 (1.31;1.70)	2.36894e-09	1.29 (1.13;1.46)	0.000129102	1.32 (1.16;1.51)	3.18316e-05	1.30 (1.14;1.48)	0.000109329	1.30 (1.14;1.48)	8.04631e-05	1.27 (1.12;1.45)	0.000250442	1.05 (0.92;1.19)	0.4633	1.03 (0.99;1.08)	0.160288
ccl18	Pleurisy; pleural effusion	respiratory	1815	1.23 (1.17;1.29)	7.63028e-17	1.10 (1.05;1.15)	0.000129131	1.07 (1.02;1.12)	0.00557276	1.09 (1.04;1.14)	0.000500318	1.09 (1.04;1.15)	0.000187256	1.10 (1.05;1.15)	5.67052e-05	1.00 (0.98;1.02)	0.835004	1.01 (0.99;1.03)	0.179697
ggt5	Heart failure NOS	circulatory system	1492	1.27 (1.21;1.34)	8.60046e-20	1.10 (1.05;1.16)	0.000129218	1.18 (1.12;1.24)	3.82003e-10	1.21 (1.15;1.28)	2.84154e-13	1.19 (1.13;1.25)	6.56377e-11	1.13 (1.08;1.19)	1.34699e-06	1.01 (0.99;1.04)	0.297094	0.97 (0.95;0.99)	0.000581903
cxcl17	Other forms of chronic heart disease	circulatory system	982	1.46 (1.36;1.58)	1.46487e-24	1.14 (1.06;1.21)	0.000129258	1.21 (1.13;1.29)	2.01992e-08	1.24 (1.16;1.33)	1.15468e-10	1.19 (1.12;1.28)	1.11235e-07	1.20 (1.13;1.29)	2.95e-08	1.00 (0.96;1.04)	0.983235	1.01 (0.98;1.03)	0.532749
ifi30	Other anemias	hematopoietic	2302	1.43 (1.36;1.49)	3.19081e-56	1.08 (1.04;1.13)	0.000129284	1.17 (1.12;1.22)	6.62405e-13	1.18 (1.13;1.23)	3.24474e-14	1.18 (1.13;1.23)	2.66949e-14	1.12 (1.08;1.17)	6.8499e-08	1.00 (0.98;1.02)	0.861214	0.99 (0.98;1.01)	0.372117
pigr	Hypopotassemia	endocrine/metabolic	776	1.51 (1.41;1.63)	4.93245e-28	1.15 (1.07;1.24)	0.000129314	1.28 (1.19;1.38)	1.44843e-11	1.23 (1.15;1.32)	1.19229e-08	1.21 (1.12;1.30)	2.58315e-07	1.18 (1.09;1.26)	9.16665e-06	1.00 (0.95;1.06)	0.883915	1.00 (0.98;1.03)	0.718695
gdf15	Myocardial infarction	circulatory system	1619	1.76 (1.66;1.86)	1.19229e-80	1.11 (1.05;1.16)	0.000129323	1.34 (1.27;1.42)	3.03651e-28	1.26 (1.19;1.32)	4.60276e-18	1.24 (1.18;1.31)	3.17433e-16	1.17 (1.11;1.23)	5.75288e-09	1.01 (0.98;1.03)	0.460264
chga	Peripheral vascular disease, unspecified	circulatory system	555	1.63 (1.49;1.78)	1.02967e-27	1.18 (1.09;1.29)	0.000129337	1.22 (1.12;1.33)	6.66998e-06	1.25 (1.15;1.37)	2.67856e-07	1.32 (1.21;1.44)	4.2083e-10	1.29 (1.18;1.40)	1.19142e-08	1.00 (0.96;1.05)	0.902787	0.99 (0.96;1.02)	0.427449
ccl21	Chronic airway obstruction	respiratory	1724	1.46 (1.40;1.54)	3.47601e-54	1.10 (1.05;1.15)	0.000129394	1.29 (1.23;1.35)	1.09951e-25	1.29 (1.23;1.35)	1.0694e-25	1.12 (1.07;1.18)	1.39141e-06	1.10 (1.05;1.16)	4.83316e-05	1.00 (0.98;1.02)	0.879891	1.00 (0.98;1.01)	0.59436
adamts8	Diverticulosis	digestive	4969	0.88 (0.86;0.91)	5.71774e-19	0.95 (0.92;0.97)	0.000129408	0.90 (0.88;0.93)	1.45368e-12	0.91 (0.88;0.93)	1.22873e-11	0.93 (0.90;0.96)	3.04387e-07	0.94 (0.91;0.97)	1.72456e-05	1.00 (0.99;1.01)	0.901625	1.01 (1.00;1.02)	0.0145427
c7	Urinary tract infection	genitourinary	2950	1.18 (1.13;1.22)	1.99325e-17	1.07 (1.04;1.11)	0.00012971	1.18 (1.13;1.22)	6.91574e-18	1.19 (1.14;1.23)	5.12426e-20	1.12 (1.08;1.16)	3.10153e-09	1.09 (1.05;1.13)	2.18762e-06	1.01 (0.98;1.03)	0.476178	0.99 (0.98;1.00)	0.199714
smoc1	Other disorders of stomach and duodenum	digestive	583	1.35 (1.23;1.47)	2.26235e-11	1.17 (1.08;1.27)	0.000129834	1.23 (1.13;1.34)	6.79006e-07	1.22 (1.12;1.32)	2.04854e-06	1.21 (1.11;1.31)	6.77637e-06	1.21 (1.11;1.31)	5.74535e-06	1.01 (0.97;1.05)	0.541696	1.03 (1.00;1.06)	0.0341434
vsig10	Type 2 diabetes	endocrine/metabolic	2593	1.20 (1.15;1.24)	8.60152e-20	1.08 (1.04;1.12)	0.000129921	1.15 (1.11;1.20)	5.48677e-13	1.10 (1.06;1.14)	2.65384e-06	1.08 (1.04;1.12)	0.000111698	1.08 (1.04;1.12)	0.000129921	1.00 (0.98;1.02)	0.995789	0.97 (0.95;0.99)	0.000322501
cdcp1	Other chronic nonalcoholic liver disease	digestive	688	1.79 (1.65;1.94)	7.12861e-46	1.16 (1.07;1.25)	0.000130005	1.52 (1.41;1.64)	5.4987e-28	1.40 (1.30;1.51)	9.85916e-19	1.25 (1.16;1.34)	7.32161e-09	1.20 (1.12;1.30)	1.00945e-06	0.98 (0.95;1.02)	0.351023	1.08 (1.06;1.11)	2.73221e-10
fabp3	Bacterial infection NOS	infectious diseases	832	1.53 (1.42;1.65)	2.44759e-28	1.15 (1.07;1.23)	0.000130048	1.24 (1.16;1.33)	2.0412e-09	1.26 (1.18;1.36)	4.83024e-11	1.20 (1.12;1.29)	2.86512e-07	1.19 (1.11;1.28)	9.89413e-07	1.01 (0.98;1.05)	0.437609	1.01 (0.98;1.03)	0.511341
edn1	Hypoglycemia	endocrine/metabolic	333	2.11 (1.89;2.37)	3.52582e-38	1.24 (1.11;1.38)	0.000130152	1.50 (1.34;1.68)	6.07477e-13	1.54 (1.38;1.72)	1.10376e-14	1.54 (1.38;1.72)	7.80591e-15	1.36 (1.22;1.51)	3.84764e-08	1.04 (0.99;1.10)	0.11392
nt5c1a	Diverticulosis	digestive	4841	1.18 (1.15;1.22)	1.37215e-26	1.06 (1.03;1.09)	0.000130163	1.13 (1.10;1.16)	3.04593e-16	1.10 (1.07;1.13)	3.27982e-10	1.08 (1.05;1.11)	7.40895e-07	1.08 (1.05;1.11)	5.28665e-07			1.02 (1.00;1.03)	0.0365917
slc39a14	Chronic renal failure [CKD]	genitourinary	2037	1.27 (1.22;1.33)	4.84788e-27	1.09 (1.04;1.14)	0.000130244	1.15 (1.10;1.20)	3.62378e-10	1.14 (1.09;1.19)	7.71752e-09	1.12 (1.07;1.17)	2.05489e-07	1.10 (1.05;1.15)	1.85628e-05	1.00 (0.98;1.02)	0.93452	0.99 (0.97;1.00)	0.141845
fstl3	Other disorders of stomach and duodenum	digestive	577	1.49 (1.36;1.62)	1.18127e-18	1.18 (1.08;1.28)	0.000130292	1.29 (1.19;1.41)	3.61826e-09	1.22 (1.13;1.33)	2.26165e-06	1.25 (1.15;1.36)	9.43439e-08	1.20 (1.10;1.30)	1.71018e-05	1.00 (0.96;1.04)	0.917309	0.99 (0.96;1.02)	0.627714
selenop	Pneumonia	respiratory	1508	0.79 (0.75;0.83)	1.98946e-19	0.91 (0.86;0.95)	0.000130301	0.80 (0.77;0.85)	1.49174e-17	0.82 (0.78;0.86)	7.59428e-15	0.84 (0.80;0.89)	1.63977e-11	0.89 (0.84;0.93)	3.06531e-06	1.02 (0.99;1.04)	0.234898	1.01 (0.99;1.03)	0.357791
lipf	Chronic ulcer of skin	dermatologic	418	0.83 (0.75;0.91)	0.000124611	0.83 (0.75;0.91)	0.000130395	0.72 (0.66;0.80)	3.78304e-11	0.77 (0.70;0.85)	6.42384e-08	0.81 (0.74;0.89)	1.42727e-05	0.79 (0.72;0.87)	2.20607e-06	0.98 (0.93;1.02)	0.307332	0.95 (0.92;0.99)	0.00731207
tnfrsf10a	Respiratory insufficiency	respiratory	418	1.83 (1.66;2.02)	4.32595e-32	1.21 (1.10;1.33)	0.000130401	1.49 (1.35;1.64)	3.33066e-15	1.43 (1.30;1.58)	5.60648e-13	1.35 (1.22;1.49)	1.79886e-09	1.29 (1.17;1.42)	2.68422e-07	1.04 (0.99;1.09)	0.135313	1.02 (0.98;1.06)	0.415748
gchfr	Hyposmolality and/or hyponatremia	endocrine/metabolic	922	1.26 (1.17;1.35)	1.04211e-10	1.14 (1.07;1.22)	0.000130471	1.09 (1.02;1.17)	0.00993199	1.16 (1.08;1.24)	2.15855e-05	1.17 (1.10;1.25)	2.81795e-06	1.16 (1.08;1.24)	1.84583e-05	1.00 (0.97;1.03)	0.960937	1.00 (0.98;1.03)	0.70893
tnfrsf6b	Other disorders of the kidney and ureters	genitourinary	229	1.73 (1.51;1.97)	1.81289e-15	1.29 (1.13;1.47)	0.000130547	1.33 (1.17;1.52)	1.59054e-05	1.31 (1.15;1.49)	5.67373e-05	1.31 (1.15;1.49)	5.24666e-05	1.27 (1.12;1.45)	0.00026838	0.99 (0.93;1.04)	0.621553	0.96 (0.91;1.00)	0.0716712
tnfrsf10a	Type 2 diabetes	endocrine/metabolic	2656	1.79 (1.72;1.87)	2.44868e-183	1.08 (1.04;1.12)	0.000130761	1.41 (1.36;1.47)	1.57029e-67	1.39 (1.33;1.44)	3.37072e-61	1.23 (1.19;1.28)	6.94431e-27	1.16 (1.12;1.20)	4.09511e-14	1.00 (0.98;1.02)	0.927444	1.03 (1.01;1.04)	0.000285328
spon1	Shortness of breath	respiratory	1757	1.29 (1.23;1.36)	3.11232e-23	1.10 (1.05;1.15)	0.000130763	1.18 (1.12;1.23)	7.26011e-11	1.14 (1.09;1.20)	5.34687e-08	1.11 (1.05;1.16)	3.92418e-05	1.11 (1.06;1.17)	9.09666e-06	0.99 (0.97;1.02)	0.604418	1.01 (0.99;1.03)	0.2859
ncr3lg1	Chronic ulcer of skin	dermatologic	425	1.67 (1.50;1.85)	3.46278e-22	1.21 (1.10;1.33)	0.000130783	1.28 (1.16;1.42)	1.01272e-06	1.29 (1.17;1.43)	6.01149e-07	1.35 (1.22;1.49)	4.13226e-09	1.37 (1.24;1.51)	1.9184e-10	1.01 (0.96;1.05)	0.791607	0.98 (0.94;1.01)	0.170839
met	Other chronic nonalcoholic liver disease	digestive	701	0.68 (0.63;0.73)	2.92548e-23	0.86 (0.80;0.93)	0.000130847	0.77 (0.72;0.83)	1.24831e-11	0.79 (0.73;0.85)	4.34795e-10	0.79 (0.74;0.85)	8.36169e-10	0.84 (0.78;0.90)	2.18694e-06	1.01 (0.98;1.03)	0.699398	0.98 (0.95;1.00)	0.0636113
tnfrsf10b	Decubitus ulcer	dermatologic	621	2.12 (1.94;2.31)	2.47378e-61	1.17 (1.08;1.27)	0.000131246	1.49 (1.38;1.62)	1.28343e-21	1.42 (1.30;1.54)	9.5993e-17	1.38 (1.27;1.49)	2.43072e-14	1.20 (1.10;1.30)	1.65045e-05	0.98 (0.94;1.03)	0.466256	1.01 (0.98;1.04)	0.627573
wfdc2	Pulmonary collapse; interstitial and compensatory emphysema	respiratory	867	1.58 (1.47;1.71)	4.94371e-32	1.15 (1.07;1.23)	0.000131284	1.25 (1.17;1.34)	4.4514e-10	1.26 (1.17;1.35)	1.18691e-10	1.22 (1.14;1.31)	1.40812e-08	1.16 (1.09;1.25)	1.93024e-05	0.98 (0.94;1.02)	0.26859	1.02 (1.00;1.05)	0.102246
spink4	Personal history of diseases of digestive system	digestive	3029	1.15 (1.11;1.19)	1.33203e-13	1.07 (1.03;1.11)	0.000131328	1.08 (1.05;1.12)	1.10296e-05	1.09 (1.05;1.13)	9.69022e-06	1.09 (1.06;1.13)	1.04737e-06	1.08 (1.04;1.12)	4.5602e-05	0.98 (0.96;1.00)	0.0354803	1.00 (0.99;1.01)	0.917744
il1r1	Other anemias	hematopoietic	2457	1.27 (1.22;1.32)	8.15675e-31	1.08 (1.04;1.12)	0.00013138	1.19 (1.14;1.24)	1.62944e-17	1.20 (1.15;1.25)	2.86924e-19	1.15 (1.10;1.19)	1.30123e-11	1.11 (1.07;1.15)	3.83566e-07	0.99 (0.97;1.01)	0.340143	0.99 (0.97;1.00)	0.0582365
nucb2	Rash and other nonspecific skin eruption	dermatologic	971	1.22 (1.15;1.30)	9.38269e-10	1.13 (1.06;1.21)	0.000131409	1.14 (1.07;1.22)	4.6392e-05	1.14 (1.07;1.22)	4.65921e-05	1.14 (1.07;1.21)	6.31771e-05	1.13 (1.06;1.20)	0.000151975	1.01 (0.98;1.03)	0.694692	1.01 (0.99;1.03)	0.335491
cd5	Proteinuria	endocrine/metabolic	205	1.90 (1.66;2.17)	1.37138e-20	1.30 (1.14;1.49)	0.000131457	1.47 (1.28;1.69)	3.99218e-08	1.49 (1.30;1.71)	1.51936e-08	1.40 (1.22;1.60)	1.70168e-06	1.34 (1.17;1.53)	2.57299e-05	0.98 (0.91;1.05)	0.488519	0.97 (0.92;1.03)	0.351073
ctsl	Cirrhosis of liver without mention of alcohol	digestive	207	2.19 (1.90;2.53)	3.45415e-27	1.31 (1.14;1.50)	0.000131528	1.45 (1.27;1.67)	1.00584e-07	1.37 (1.20;1.58)	6.15761e-06	1.39 (1.21;1.60)	2.37515e-06	1.34 (1.17;1.54)	2.83446e-05	1.07 (1.01;1.14)	0.0260333	0.93 (0.89;0.98)	0.00715473
col5a1	Cardiomegaly	circulatory system	988	1.30 (1.22;1.38)	1.06302e-15	1.13 (1.06;1.20)	0.000131539	1.26 (1.19;1.35)	4.2595e-13	1.28 (1.20;1.36)	2.00497e-14	1.24 (1.16;1.32)	2.01471e-11	1.17 (1.10;1.24)	1.00393e-06	0.99 (0.97;1.02)	0.492023	1.02 (1.00;1.05)	0.0426239
slurp1	Chronic renal failure [CKD]	genitourinary	1961	1.81 (1.73;1.89)	2.60583e-141	1.09 (1.04;1.14)	0.00013166	1.17 (1.12;1.22)	1.24251e-11	1.10 (1.05;1.15)	1.99144e-05	1.11 (1.06;1.16)	1.03301e-05	1.12 (1.07;1.17)	1.62852e-06	1.01 (0.99;1.03)	0.181888	1.02 (1.00;1.03)	0.0657952
cd27	Pleurisy; pleural effusion	respiratory	1852	1.37 (1.31;1.44)	2.27363e-39	1.09 (1.04;1.14)	0.000131791	1.13 (1.08;1.19)	1.10097e-07	1.13 (1.08;1.18)	1.92932e-07	1.13 (1.07;1.18)	4.58319e-07	1.11 (1.06;1.16)	5.43645e-06	1.01 (0.98;1.03)	0.648002	1.02 (1.01;1.04)	0.00556839
areg	Secondary malignant neoplasm of liver	neoplasms	684	1.30 (1.20;1.41)	8.32748e-11	1.17 (1.08;1.26)	0.000131954	1.24 (1.15;1.35)	7.21266e-08	1.23 (1.13;1.33)	5.07517e-07	1.19 (1.10;1.29)	1.25407e-05	1.19 (1.10;1.29)	2.03458e-05	0.99 (0.96;1.02)	0.383694	1.00 (0.97;1.03)	0.929251
tff1	Type 2 diabetes	endocrine/metabolic	2665	1.35 (1.29;1.40)	4.86437e-49	1.08 (1.04;1.12)	0.00013204	1.18 (1.13;1.22)	4.64477e-17	1.15 (1.10;1.19)	2.06113e-12	1.19 (1.14;1.23)	2.32017e-18	1.10 (1.06;1.15)	4.14547e-07	1.01 (0.99;1.03)	0.369641	0.99 (0.98;1.00)	0.116679
reg3a	Pleurisy; pleural effusion	respiratory	1855	1.30 (1.24;1.36)	3.4827e-27	1.09 (1.04;1.15)	0.000132118	1.19 (1.13;1.24)	4.9997e-13	1.19 (1.14;1.25)	4.1425e-14	1.14 (1.09;1.20)	9.98134e-09	1.12 (1.07;1.17)	3.37151e-06	1.01 (0.98;1.04)	0.703789	1.02 (1.00;1.04)	0.0118772
klk14	Arthropathy NOS	musculoskeletal	5769	0.92 (0.89;0.94)	1.97833e-10	0.95 (0.93;0.98)	0.000132224	0.92 (0.90;0.95)	1.83706e-09	0.91 (0.88;0.93)	2.09893e-13	0.91 (0.89;0.94)	2.0464e-12	0.95 (0.93;0.97)	9.10564e-05	0.99 (0.98;1.00)	0.160058	1.01 (1.00;1.02)	0.0853882
eda2r	Secondary malignancy of respiratory organs	neoplasms	623	1.37 (1.23;1.51)	2.02222e-09	1.17 (1.08;1.27)	0.000132304	1.22 (1.12;1.32)	2.64969e-06	1.22 (1.13;1.32)	1.47819e-06	1.21 (1.12;1.31)	3.53428e-06	1.18 (1.09;1.28)	4.01722e-05	0.99 (0.93;1.06)	0.829814	0.98 (0.96;1.01)	0.277908
caps	Asthma	respiratory	1212	1.24 (1.17;1.32)	1.41863e-12	1.12 (1.06;1.18)	0.00013265	1.16 (1.10;1.23)	2.90668e-07	1.13 (1.07;1.20)	2.07729e-05	1.14 (1.08;1.21)	6.40482e-06	1.13 (1.07;1.20)	1.92909e-05	1.03 (0.91;1.17)	0.617409	1.05 (1.03;1.07)	1.54264e-05
rcc1	Pleurisy; pleural effusion	respiratory	1782	1.18 (1.13;1.24)	3.99912e-12	1.10 (1.05;1.15)	0.000132732	1.13 (1.08;1.19)	3.58291e-07	1.11 (1.06;1.16)	1.6453e-05	1.10 (1.05;1.16)	5.59166e-05	1.10 (1.05;1.15)	0.000132732			1.01 (0.99;1.03)	0.474989
klk4	Peripheral vascular disease, unspecified	circulatory system	573	1.55 (1.42;1.69)	5.03479e-22	1.18 (1.08;1.29)	0.000132771	1.42 (1.31;1.55)	2.10397e-15	1.37 (1.26;1.50)	3.86486e-13	1.31 (1.20;1.43)	6.80767e-10	1.29 (1.18;1.40)	8.0499e-09	1.01 (0.97;1.04)	0.748423	1.02 (0.99;1.05)	0.229067
cntn2	Diverticulosis	digestive	4984	0.92 (0.89;0.95)	1.49402e-08	0.95 (0.92;0.97)	0.000133136	0.92 (0.90;0.95)	1.21702e-07	0.93 (0.90;0.96)	3.18098e-07	0.94 (0.91;0.96)	5.74065e-06	0.94 (0.92;0.97)	3.25961e-05	1.00 (0.99;1.02)	0.588927	1.00 (0.99;1.01)	0.556314
f7	Other chronic nonalcoholic liver disease	digestive	694	1.59 (1.47;1.71)	1.17846e-32	1.16 (1.07;1.25)	0.000133413	1.44 (1.33;1.55)	4.99072e-21	1.39 (1.28;1.49)	4.28059e-17	1.19 (1.11;1.29)	3.96336e-06	1.17 (1.09;1.26)	3.57821e-05	1.02 (0.99;1.06)	0.222772	1.04 (1.01;1.06)	0.00395834
igfbp7	Candidiasis	infectious diseases	1047	1.29 (1.21;1.37)	3.2246e-14	1.13 (1.06;1.20)	0.000133442	1.16 (1.09;1.23)	2.56074e-06	1.16 (1.09;1.24)	1.4989e-06	1.14 (1.07;1.21)	2.20532e-05	1.12 (1.05;1.19)	0.000245845	0.99 (0.96;1.02)	0.65099	0.99 (0.97;1.02)	0.612849
dpy30	Acute renal failure	genitourinary	2446	1.45 (1.39;1.51)	5.25933e-69	1.08 (1.04;1.13)	0.00013358	1.14 (1.09;1.19)	5.01799e-10	1.16 (1.11;1.20)	2.44191e-12	1.13 (1.08;1.17)	9.45165e-09	1.10 (1.05;1.14)	5.72191e-06	1.00 (0.97;1.03)	0.979885	1.00 (0.98;1.01)	0.881504
tnfrsf10a	Blood in stool	digestive	400	1.70 (1.53;1.88)	1.10363e-23	1.21 (1.10;1.34)	0.000133601	1.44 (1.31;1.60)	9.85215e-13	1.42 (1.28;1.57)	7.39827e-12	1.30 (1.18;1.44)	2.15051e-07	1.25 (1.13;1.38)	1.36864e-05	1.01 (0.97;1.05)	0.673617	1.02 (0.99;1.06)	0.23695
rnaset2	Esophageal bleeding (varices/hemorrhage)	digestive	428	1.37 (1.24;1.51)	2.68647e-10	1.20 (1.09;1.32)	0.000133612	1.26 (1.15;1.39)	1.49752e-06	1.25 (1.14;1.38)	4.6226e-06	1.24 (1.12;1.36)	1.30041e-05	1.22 (1.11;1.34)	3.69382e-05	1.00 (0.96;1.05)	0.883508	1.01 (0.98;1.05)	0.474663
pon2	Other chronic nonalcoholic liver disease	digestive	681	1.53 (1.42;1.65)	3.49521e-28	1.16 (1.07;1.25)	0.000133931	1.43 (1.32;1.54)	3.0672e-20	1.42 (1.32;1.54)	3.57443e-20	1.20 (1.12;1.30)	1.35259e-06	1.19 (1.11;1.29)	3.53194e-06	0.98 (0.95;1.02)	0.320345	1.08 (1.05;1.10)	3.54304e-08
pgf	Circulatory disease NEC	circulatory system	3422	1.36 (1.30;1.41)	8.16718e-54	1.07 (1.03;1.11)	0.000133994	1.13 (1.09;1.17)	8.39426e-11	1.11 (1.07;1.15)	4.82981e-09	1.11 (1.07;1.15)	2.87432e-09	1.10 (1.06;1.13)	1.73009e-07	1.00 (0.99;1.02)	0.741977	1.00 (0.99;1.01)	0.847533
cd163	Pleurisy; pleural effusion	respiratory	1842	1.23 (1.18;1.29)	2.63684e-18	1.09 (1.04;1.14)	0.000134008	1.11 (1.06;1.17)	4.63858e-06	1.14 (1.09;1.20)	1.87144e-08	1.13 (1.08;1.19)	8.75338e-08	1.12 (1.07;1.18)	6.853e-07	1.01 (0.98;1.04)	0.445001	1.00 (0.98;1.02)	0.927806
pdcd1	Hyposmolality and/or hyponatremia	endocrine/metabolic	1006	1.27 (1.19;1.35)	2.18798e-13	1.13 (1.06;1.20)	0.000134084	1.22 (1.14;1.30)	8.30224e-10	1.21 (1.13;1.29)	3.8527e-09	1.19 (1.11;1.26)	9.44565e-08	1.15 (1.08;1.23)	8.84027e-06	1.00 (0.97;1.03)	0.848979	1.03 (1.00;1.05)	0.0232299
b2m	Neutropenia	hematopoietic	545	1.37 (1.25;1.49)	6.43241e-12	1.18 (1.08;1.28)	0.000134084	1.20 (1.10;1.31)	2.23575e-05	1.21 (1.11;1.32)	1.06067e-05	1.19 (1.10;1.30)	4.45838e-05	1.19 (1.09;1.29)	8.35695e-05
msln	Rheumatoid arthritis	musculoskeletal	642	1.33 (1.23;1.44)	4.28637e-12	1.16 (1.08;1.26)	0.000134119	1.19 (1.10;1.28)	1.97909e-05	1.21 (1.12;1.31)	1.7724e-06	1.17 (1.08;1.26)	8.44485e-05	1.16 (1.07;1.26)	0.00016321	1.02 (0.98;1.06)	0.296119	1.02 (0.99;1.05)	0.215472
sirpb1	Chronic renal failure [CKD]	genitourinary	2087	1.83 (1.75;1.92)	1.8629e-154	1.09 (1.04;1.13)	0.000134186	1.10 (1.05;1.15)	1.43235e-05	1.11 (1.06;1.15)	3.7756e-06	1.11 (1.06;1.16)	1.95373e-06	1.08 (1.04;1.13)	0.000181632	1.00 (0.98;1.02)	0.979872	1.04 (1.02;1.06)	2.31082e-06
galnt10	Hypovolemia	endocrine/metabolic	1204	1.27 (1.20;1.35)	1.76775e-15	1.12 (1.06;1.18)	0.000134249	1.23 (1.16;1.30)	5.83947e-12	1.24 (1.18;1.32)	7.65806e-14	1.19 (1.13;1.26)	1.24869e-09	1.17 (1.11;1.24)	5.57362e-08	1.01 (0.98;1.04)	0.500652	0.99 (0.97;1.01)	0.272032
icam1	Obstructive chronic bronchitis	respiratory	826	1.98 (1.85;2.13)	3.89807e-79	1.14 (1.07;1.22)	0.000134335	1.40 (1.31;1.51)	8.77827e-22	1.24 (1.16;1.33)	6.81187e-10	1.21 (1.13;1.30)	4.48265e-08	1.16 (1.09;1.25)	1.66679e-05	1.00 (0.97;1.03)	0.972639	1.01 (0.98;1.03)	0.644889
ccl16	Diverticulosis	digestive	4994	1.18 (1.15;1.22)	6.33158e-29	1.06 (1.03;1.09)	0.000134338	1.10 (1.07;1.13)	3.6533e-11	1.09 (1.06;1.12)	8.85627e-09	1.07 (1.04;1.10)	9.40894e-07	1.06 (1.03;1.09)	4.08407e-05	1.00 (0.99;1.02)	0.531853	0.99 (0.98;1.00)	0.270234
clmp	Other disorders of the kidney and ureters	genitourinary	230	1.92 (1.67;2.20)	3.17894e-20	1.29 (1.13;1.47)	0.000134416	1.35 (1.18;1.53)	9.26291e-06	1.37 (1.20;1.57)	2.12317e-06	1.38 (1.21;1.57)	1.10711e-06	1.39 (1.22;1.58)	8.86296e-07	1.03 (0.97;1.09)	0.36101	0.97 (0.92;1.01)	0.163874
lilrb1	Thrombocytopenia	hematopoietic	366	1.44 (1.29;1.59)	1.30942e-11	1.22 (1.10;1.35)	0.00013475	1.30 (1.17;1.44)	6.40694e-07	1.26 (1.14;1.39)	1.18131e-05	1.24 (1.11;1.37)	5.39498e-05	1.22 (1.10;1.35)	0.000137353	1.00 (0.95;1.05)	0.904813	1.02 (0.99;1.06)	0.209327
plxnb2	Congestive heart failure (CHF) NOS	circulatory system	903	1.55 (1.45;1.66)	5.00773e-37	1.14 (1.06;1.22)	0.000134786	1.37 (1.29;1.47)	1.15518e-20	1.30 (1.22;1.39)	6.88419e-15	1.20 (1.12;1.28)	1.11405e-07	1.19 (1.11;1.27)	2.80473e-07	1.00 (0.97;1.03)	0.989997	1.01 (0.98;1.03)	0.628624
cxcl10	Hypothyroidism NOS	endocrine/metabolic	1722	1.24 (1.18;1.31)	8.84041e-18	1.10 (1.05;1.15)	0.000134897	1.15 (1.09;1.21)	2.18159e-08	1.12 (1.07;1.18)	3.63954e-06	1.10 (1.05;1.15)	0.000107478	1.10 (1.05;1.16)	7.76278e-05	1.01 (0.95;1.07)	0.782578	1.11 (1.09;1.13)	6.01075e-37
lama4	Cardiomegaly	circulatory system	1055	1.29 (1.22;1.37)	1.21365e-16	1.13 (1.06;1.20)	0.000134969	1.16 (1.09;1.23)	1.44801e-06	1.16 (1.09;1.23)	1.52604e-06	1.15 (1.08;1.22)	7.85392e-06	1.13 (1.06;1.20)	7.21453e-05	1.00 (0.98;1.03)	0.83447	1.00 (0.97;1.02)	0.702611
mad1l1	Bacterial infection NOS	infectious diseases	848	1.42 (1.33;1.53)	1.34064e-22	1.14 (1.07;1.22)	0.000135038	1.23 (1.14;1.31)	7.62268e-09	1.24 (1.16;1.33)	6.48924e-10	1.20 (1.12;1.29)	1.23754e-07	1.18 (1.10;1.27)	2.13546e-06	0.99 (0.92;1.07)	0.827151	1.00 (0.98;1.03)	0.745089
ccl14	Nausea and vomiting	symptoms	2041	1.19 (1.14;1.24)	3.54753e-14	1.09 (1.04;1.14)	0.000135124	1.09 (1.05;1.14)	8.63273e-05	1.09 (1.04;1.14)	0.000204989	1.09 (1.04;1.14)	0.000174158	1.09 (1.04;1.14)	0.000164112	0.99 (0.96;1.01)	0.312646	0.99 (0.97;1.00)	0.0602419
tnfrsf6b	Chemotherapy	neoplasms	1980	1.25 (1.20;1.31)	5.56652e-22	1.09 (1.04;1.14)	0.000135174	1.16 (1.11;1.21)	1.39403e-10	1.12 (1.07;1.17)	4.9347e-07	1.11 (1.07;1.17)	1.46546e-06	1.09 (1.04;1.14)	0.000112249	0.99 (0.97;1.01)	0.591823	1.01 (1.00;1.03)	0.163653
nos1	Spinal stenosis of lumbar region	musculoskeletal	566	1.34 (1.22;1.46)	3.23911e-10	1.18 (1.08;1.28)	0.000135333	1.20 (1.10;1.31)	3.44031e-05	1.20 (1.10;1.31)	1.97285e-05	1.19 (1.10;1.30)	3.79999e-05	1.18 (1.09;1.29)	9.93511e-05	0.99 (0.96;1.03)	0.723412	0.99 (0.96;1.02)	0.507128
asah2	Sexual and gender identity disorders	mental disorders	368	1.59 (1.43;1.77)	1.13424e-17	1.22 (1.10;1.36)	0.000135338	1.54 (1.38;1.72)	5.36405e-15	1.45 (1.30;1.61)	2.12538e-11	1.28 (1.15;1.43)	7.99663e-06	1.26 (1.13;1.40)	2.26609e-05	1.03 (0.99;1.08)	0.107007	0.98 (0.95;1.02)	0.428806
reg3a	Hypovolemia	endocrine/metabolic	1227	1.43 (1.34;1.51)	5.35186e-32	1.12 (1.06;1.18)	0.000135418	1.25 (1.18;1.32)	7.41348e-14	1.24 (1.17;1.31)	1.31322e-13	1.18 (1.11;1.25)	1.54799e-08	1.15 (1.09;1.22)	9.684e-07	1.00 (0.97;1.04)	0.899044	1.02 (1.00;1.04)	0.0419499
cd79b	Hypoglycemia	endocrine/metabolic	361	1.98 (1.78;2.21)	3.13007e-36	1.22 (1.10;1.36)	0.000135444	1.32 (1.19;1.47)	1.29669e-07	1.27 (1.15;1.41)	6.11178e-06	1.19 (1.07;1.32)	0.00110773	1.19 (1.07;1.32)	0.00104816	1.02 (0.97;1.07)	0.390824	1.02 (0.98;1.06)	0.459808
cdh17	Diabetic retinopathy	endocrine/metabolic	395	2.09 (1.89;2.31)	1.40084e-48	1.21 (1.10;1.33)	0.000135467	2.03 (1.84;2.24)	3.91848e-45	1.95 (1.77;2.15)	3.46787e-40	1.35 (1.22;1.48)	2.96712e-09	1.23 (1.12;1.36)	2.95674e-05	1.02 (0.97;1.07)	0.450585	0.98 (0.95;1.02)	0.410122
fcrl2	Other disorders of stomach and duodenum	digestive	583	1.27 (1.17;1.37)	1.92988e-08	1.17 (1.08;1.27)	0.000135496	1.21 (1.12;1.32)	3.23542e-06	1.20 (1.11;1.30)	1.05574e-05	1.17 (1.08;1.27)	9.80957e-05	1.17 (1.08;1.27)	0.000115873	1.01 (0.98;1.06)	0.479254	1.02 (0.99;1.05)	0.238315
gal	Hypopotassemia	endocrine/metabolic	790	0.77 (0.72;0.83)	3.09047e-12	0.87 (0.81;0.94)	0.000135749	0.79 (0.74;0.85)	1.63034e-10	0.82 (0.76;0.88)	3.96578e-08	0.85 (0.79;0.91)	5.64663e-06	0.86 (0.80;0.92)	2.50247e-05	1.02 (0.98;1.06)	0.320607	1.01 (0.98;1.03)	0.649154
oscar	Other disorders of stomach and duodenum	digestive	578	1.39 (1.28;1.51)	6.18822e-15	1.17 (1.08;1.27)	0.000135924	1.27 (1.17;1.37)	1.55177e-08	1.26 (1.16;1.37)	3.45289e-08	1.21 (1.11;1.31)	6.14575e-06	1.19 (1.10;1.29)	2.54382e-05	1.00 (0.97;1.03)	0.950194	1.00 (0.97;1.03)	0.989398
ebi3_il27	Pleurisy; pleural effusion	respiratory	1853	1.19 (1.14;1.25)	3.99124e-13	1.09 (1.04;1.15)	0.000135977	1.18 (1.13;1.24)	1.65151e-12	1.16 (1.11;1.22)	3.91614e-10	1.15 (1.10;1.21)	2.94875e-09	1.12 (1.07;1.17)	3.1932e-06	1.00 (0.98;1.02)	0.946369	1.01 (0.99;1.02)	0.455674
tff2	Hypopotassemia	endocrine/metabolic	786	1.40 (1.30;1.51)	2.07039e-18	1.15 (1.07;1.24)	0.000136007	1.21 (1.12;1.30)	5.82671e-07	1.21 (1.12;1.30)	3.35025e-07	1.18 (1.10;1.27)	8.97718e-06	1.18 (1.10;1.27)	5.21752e-06	1.01 (0.98;1.04)	0.540953	1.00 (0.97;1.02)	0.817999
rida	Hypopotassemia	endocrine/metabolic	738	1.28 (1.19;1.38)	5.92406e-11	1.15 (1.07;1.24)	0.000136025	1.22 (1.13;1.31)	1.28307e-07	1.21 (1.13;1.30)	2.12588e-07	1.18 (1.10;1.27)	9.26562e-06	1.17 (1.09;1.26)	2.29035e-05	0.98 (0.95;1.01)	0.136375	1.00 (0.97;1.02)	0.87953
spon1	Renal failure NOS	genitourinary	243	1.97 (1.72;2.25)	2.21268e-23	1.28 (1.13;1.45)	0.000136044	1.51 (1.33;1.72)	5.41743e-10	1.47 (1.29;1.67)	5.18836e-09	1.36 (1.19;1.54)	3.69475e-06	1.36 (1.19;1.54)	2.91099e-06	0.96 (0.91;1.02)	0.213263	0.99 (0.94;1.04)	0.692377
vwf	Phlebitis and thrombophlebitis of lower extremities	circulatory system	626	1.27 (1.17;1.37)	3.58857e-09	1.17 (1.08;1.26)	0.000136133	1.20 (1.11;1.30)	7.57532e-06	1.18 (1.09;1.28)	3.74309e-05	1.18 (1.09;1.28)	3.99276e-05	1.17 (1.08;1.26)	0.000112699	1.08 (1.04;1.11)	1.02953e-05	1.19 (1.16;1.22)	2.13455e-34
csf1	Septicemia	infectious diseases	1362	1.60 (1.51;1.69)	7.03505e-62	1.11 (1.05;1.17)	0.000136184	1.21 (1.15;1.28)	7.81569e-12	1.20 (1.14;1.27)	5.69839e-11	1.18 (1.12;1.24)	2.7904e-09	1.14 (1.08;1.20)	3.02589e-06	1.03 (1.00;1.05)	0.0350264	1.02 (1.00;1.04)	0.0321509
mia	Alcohol-related disorders	mental disorders	741	0.71 (0.66;0.76)	3.59607e-20	0.87 (0.81;0.93)	0.000136258	0.71 (0.66;0.77)	7.17675e-20	0.85 (0.79;0.91)	7.82343e-06	0.85 (0.79;0.91)	1.03117e-05	0.86 (0.80;0.92)	4.77953e-05	1.03 (0.99;1.07)	0.134531	1.01 (0.98;1.03)	0.601773
agr2	Obstructive chronic bronchitis	respiratory	812	1.46 (1.36;1.57)	5.40473e-26	1.14 (1.07;1.23)	0.000136327	1.26 (1.17;1.35)	1.03779e-10	1.30 (1.21;1.39)	3.74891e-13	1.27 (1.19;1.36)	1.52581e-11	1.27 (1.18;1.36)	2.12656e-11	1.03 (0.99;1.06)	0.103297	1.00 (0.97;1.02)	0.860534
mmp12	Congestive heart failure (CHF) NOS	circulatory system	897	1.79 (1.66;1.92)	5.30563e-54	1.14 (1.07;1.22)	0.000136488	1.36 (1.28;1.46)	1.98278e-19	1.39 (1.30;1.49)	2.22098e-21	1.40 (1.31;1.50)	1.23091e-22	1.28 (1.20;1.37)	1.01254e-12	1.02 (0.98;1.06)	0.35639	0.99 (0.97;1.02)	0.571484
spink5	Other chronic ischemic heart disease, unspecified	circulatory system	2280	0.93 (0.90;0.97)	0.00139201	0.92 (0.89;0.96)	0.000136647	0.86 (0.83;0.90)	3.737e-12	0.88 (0.85;0.92)	1.6055e-09	0.91 (0.87;0.94)	2.27447e-06	0.92 (0.88;0.96)	4.92752e-05	1.00 (0.98;1.01)	0.658702	1.00 (0.99;1.02)	0.695204
capg	Lymphadenitis	hematopoietic	512	1.36 (1.25;1.49)	8.77362e-12	1.18 (1.09;1.29)	0.000136666	1.21 (1.11;1.32)	1.90028e-05	1.19 (1.09;1.30)	7.29408e-05	1.19 (1.09;1.30)	8.48979e-05	1.20 (1.10;1.30)	5.68168e-05	1.03 (0.99;1.07)	0.195369	1.00 (0.97;1.03)	0.981437
heg1	Inguinal hernia	digestive	1424	0.85 (0.81;0.90)	6.1034e-09	0.90 (0.86;0.95)	0.000136701	0.86 (0.82;0.91)	2.91064e-08	0.88 (0.84;0.93)	2.53888e-06	0.89 (0.85;0.94)	1.86937e-05	0.90 (0.86;0.95)	9.33106e-05	1.01 (0.99;1.03)	0.315741	1.01 (0.99;1.03)	0.18765
trem2	Fever of unknown origin	symptoms	777	1.29 (1.20;1.39)	2.15478e-11	1.15 (1.07;1.23)	0.000136732	1.21 (1.13;1.30)	2.1237e-07	1.19 (1.11;1.28)	1.76778e-06	1.19 (1.10;1.27)	2.58578e-06	1.16 (1.08;1.24)	5.9439e-05	1.01 (0.94;1.09)	0.773852	1.00 (0.97;1.03)	0.995336
cd48	Acute renal failure	genitourinary	2434	1.40 (1.35;1.46)	2.13724e-61	1.08 (1.04;1.12)	0.000136752	1.17 (1.12;1.22)	2.8357e-14	1.17 (1.12;1.22)	2.84932e-14	1.15 (1.10;1.19)	3.02604e-11	1.13 (1.08;1.17)	3.93597e-09	0.99 (0.97;1.01)	0.29942	0.99 (0.98;1.01)	0.410853
ceacam16	Ascites (non malignant)	digestive	336	0.70 (0.63;0.79)	8.57547e-10	0.81 (0.73;0.90)	0.000136758	0.71 (0.64;0.79)	1.97087e-09	0.73 (0.65;0.81)	2.2158e-08	0.74 (0.66;0.82)	8.8986e-08	0.77 (0.69;0.86)	4.87047e-06	0.99 (0.95;1.04)	0.71343	1.00 (0.97;1.04)	0.868856
lag3	Heart failure NOS	circulatory system	1484	1.29 (1.22;1.36)	5.77637e-20	1.11 (1.05;1.17)	0.00013685	1.15 (1.09;1.21)	1.74223e-07	1.15 (1.09;1.21)	5.58693e-07	1.13 (1.08;1.19)	2.09841e-06	1.13 (1.08;1.19)	2.72544e-06	1.00 (0.97;1.02)	0.654939	1.03 (1.01;1.05)	0.00431364
nppb	Delirium due to conditions classified elsewhere	mental disorders	771	1.27 (1.19;1.37)	2.39773e-11	1.14 (1.07;1.23)	0.000136906	1.30 (1.21;1.39)	8.45087e-14	1.28 (1.20;1.37)	1.37169e-12	1.22 (1.14;1.31)	1.96537e-08	1.18 (1.10;1.26)	3.89655e-06	0.96 (0.93;0.99)	0.016518	0.98 (0.95;1.01)	0.211272
msr1	Candidiasis	infectious diseases	1046	1.37 (1.29;1.47)	2.0627e-21	1.13 (1.06;1.20)	0.000136919	1.24 (1.16;1.32)	1.29739e-11	1.24 (1.16;1.32)	1.2084e-11	1.20 (1.12;1.27)	1.42814e-08	1.16 (1.09;1.23)	2.08135e-06	1.09 (1.02;1.17)	0.0177649	1.00 (0.98;1.03)	0.740311
wfdc2	Fever of unknown origin	symptoms	748	1.37 (1.26;1.48)	2.86442e-14	1.15 (1.07;1.24)	0.000137164	1.19 (1.11;1.28)	2.738e-06	1.20 (1.12;1.29)	9.43009e-07	1.20 (1.11;1.29)	1.24319e-06	1.17 (1.08;1.25)	4.3424e-05	0.99 (0.95;1.04)	0.754315	0.99 (0.97;1.02)	0.683446
inhbb	Heart failure NOS	circulatory system	1427	1.54 (1.46;1.63)	7.38602e-54	1.11 (1.05;1.17)	0.000137239	1.21 (1.14;1.27)	5.90653e-12	1.15 (1.09;1.22)	1.63006e-07	1.13 (1.07;1.19)	9.77592e-06	1.12 (1.06;1.18)	4.8428e-05	0.99 (0.96;1.01)	0.237002	1.00 (0.98;1.02)	0.685282
setmar	Chronic ulcer of skin	dermatologic	437	1.43 (1.30;1.58)	1.19128e-12	1.20 (1.09;1.32)	0.000137299	1.35 (1.22;1.49)	1.78805e-09	1.37 (1.24;1.50)	3.78652e-10	1.13 (1.03;1.24)	0.0127337	1.18 (1.07;1.30)	0.000594271	1.03 (0.99;1.08)	0.155572	0.96 (0.93;1.00)	0.0535035
stc2	Congestive heart failure (CHF) NOS	circulatory system	894	1.52 (1.42;1.63)	3.33372e-31	1.14 (1.07;1.22)	0.000137331	1.26 (1.17;1.35)	1.11129e-10	1.29 (1.20;1.38)	1.58574e-12	1.18 (1.10;1.26)	2.86716e-06	1.18 (1.10;1.26)	3.09972e-06	0.99 (0.97;1.02)	0.707037	0.97 (0.94;0.99)	0.0175095
il2ra	Chemotherapy	neoplasms	1975	1.28 (1.23;1.34)	1.73027e-27	1.09 (1.04;1.14)	0.000137529	1.15 (1.10;1.20)	5.23808e-10	1.15 (1.10;1.20)	1.09483e-09	1.13 (1.08;1.18)	6.14899e-08	1.11 (1.07;1.17)	1.47211e-06	0.98 (0.96;1.01)	0.168451	1.02 (1.01;1.04)	0.00392926
mmp12	Decubitus ulcer	dermatologic	620	1.63 (1.50;1.78)	1.31786e-27	1.17 (1.08;1.27)	0.000137581	1.31 (1.21;1.42)	6.27926e-11	1.32 (1.22;1.43)	1.9566e-11	1.35 (1.24;1.46)	8.56312e-13	1.26 (1.16;1.37)	1.99146e-08	1.00 (0.96;1.05)	0.86419	1.01 (0.98;1.04)	0.577799
fstl1	Other anemias	hematopoietic	2299	1.39 (1.33;1.45)	3.18794e-53	1.08 (1.04;1.13)	0.000137832	1.27 (1.22;1.33)	1.33421e-29	1.27 (1.22;1.33)	1.46322e-29	1.20 (1.15;1.26)	2.06288e-18	1.16 (1.11;1.21)	5.93554e-12	1.01 (1.00;1.03)	0.129108	1.00 (0.98;1.01)	0.844102
ccl14	Acidosis	endocrine/metabolic	490	1.65 (1.50;1.80)	2.45245e-27	1.19 (1.09;1.30)	0.000137924	1.26 (1.15;1.37)	6.87693e-07	1.25 (1.14;1.36)	1.41512e-06	1.27 (1.16;1.39)	1.98283e-07	1.22 (1.11;1.33)	1.40276e-05	0.98 (0.92;1.04)	0.442879	1.02 (0.98;1.05)	0.326857
crtam	Pneumonia	respiratory	1555	1.18 (1.12;1.24)	1.79972e-10	1.10 (1.05;1.16)	0.000137934	1.03 (0.98;1.08)	0.298218	1.04 (0.99;1.10)	0.0957615	1.07 (1.02;1.13)	0.00594729	1.07 (1.02;1.12)	0.00715213	1.01 (0.98;1.03)	0.556456	1.02 (1.00;1.04)	0.0753491
ccl7	Abdominal aortic aneurysm	circulatory system	288	1.51 (1.34;1.71)	5.44969e-11	1.26 (1.12;1.42)	0.000138	1.33 (1.18;1.50)	3.44554e-06	1.28 (1.14;1.45)	3.8838e-05	1.29 (1.15;1.46)	2.16533e-05	1.27 (1.13;1.44)	6.54558e-05	1.04 (0.99;1.10)	0.130808	1.01 (0.97;1.05)	0.72613
qsox1	Pneumonia	respiratory	1477	1.32 (1.25;1.39)	4.58016e-25	1.10 (1.05;1.16)	0.000138108	1.16 (1.10;1.22)	9.67295e-09	1.16 (1.10;1.22)	8.48567e-09	1.14 (1.08;1.20)	4.19847e-07	1.12 (1.07;1.18)	8.35243e-06	1.01 (0.98;1.05)	0.371353	0.99 (0.97;1.01)	0.325459
timd4	Osteoarthritis; localized	musculoskeletal	1943	1.14 (1.09;1.19)	9.42794e-09	1.09 (1.04;1.14)	0.00013813	1.10 (1.05;1.15)	5.21568e-05	1.09 (1.04;1.14)	0.000279151	1.09 (1.05;1.14)	8.80096e-05	1.09 (1.04;1.14)	0.000156422	1.00 (0.99;1.02)	0.647514	1.00 (0.99;1.02)	0.59004
icam5	Peripheral vascular disease, unspecified	circulatory system	566	1.49 (1.37;1.62)	1.10437e-20	1.17 (1.08;1.27)	0.000138169	1.32 (1.22;1.44)	2.81252e-11	1.29 (1.18;1.40)	2.51739e-09	1.25 (1.15;1.35)	1.76831e-07	1.24 (1.14;1.35)	3.14209e-07	0.99 (0.95;1.03)	0.587691	1.00 (0.97;1.03)	0.99568
clec1a	Other anemias	hematopoietic	2402	1.23 (1.18;1.28)	1.20894e-22	1.08 (1.04;1.13)	0.000138181	1.08 (1.04;1.13)	9.85159e-05	1.08 (1.04;1.13)	7.86781e-05	1.08 (1.04;1.12)	0.000201146	1.07 (1.03;1.11)	0.00150365	0.99 (0.98;1.01)	0.389564	1.00 (0.99;1.02)	0.795915
cd276	Altered mental status	mental disorders	847	1.32 (1.23;1.42)	6.53827e-15	1.14 (1.07;1.22)	0.000138188	1.24 (1.16;1.33)	4.57768e-10	1.20 (1.12;1.28)	2.20924e-07	1.19 (1.11;1.27)	4.04275e-07	1.16 (1.08;1.24)	2.06553e-05	0.97 (0.93;1.01)	0.100277	1.02 (0.99;1.04)	0.170048
agt	Chronic renal failure [CKD]	genitourinary	1964	1.09 (1.04;1.14)	0.000143282	1.09 (1.04;1.14)	0.000138206	1.16 (1.11;1.22)	5.22918e-11	1.16 (1.11;1.21)	1.14546e-10	1.14 (1.09;1.19)	3.2839e-08	1.10 (1.05;1.15)	4.36542e-05	1.01 (0.99;1.04)	0.306018	0.98 (0.96;1.00)	0.02343
aplp1	Tobacco use disorder	mental disorders	1806	0.68 (0.64;0.71)	1.9742e-60	0.91 (0.87;0.96)	0.000138251	0.68 (0.65;0.71)	1.69643e-60	0.68 (0.65;0.71)	1.59811e-59	0.90 (0.86;0.95)	1.57683e-05	0.89 (0.85;0.94)	2.54724e-06			1.00 (0.99;1.02)	0.547099
reg1b	Decubitus ulcer	dermatologic	630	1.50 (1.38;1.63)	3.10528e-22	1.17 (1.08;1.27)	0.000138334	1.23 (1.14;1.34)	3.54735e-07	1.22 (1.13;1.33)	1.02868e-06	1.23 (1.13;1.33)	5.64568e-07	1.20 (1.11;1.30)	6.90844e-06	1.01 (0.97;1.05)	0.67805	1.02 (0.99;1.05)	0.312411
robo4	Chronic renal failure [CKD]	genitourinary	1905	1.26 (1.20;1.32)	3.25563e-23	1.09 (1.04;1.14)	0.000138337	1.10 (1.05;1.15)	8.25974e-05	1.10 (1.05;1.15)	7.24608e-05	1.07 (1.03;1.12)	0.0018864	1.08 (1.03;1.13)	0.0011963	1.00 (0.98;1.02)	0.863183	1.00 (0.98;1.01)	0.706574
chi3l1	Diabetic retinopathy	endocrine/metabolic	392	1.71 (1.54;1.90)	9.2676e-24	1.22 (1.10;1.34)	0.000138385	1.55 (1.40;1.71)	1.74167e-17	1.58 (1.43;1.75)	5.62935e-19	1.39 (1.26;1.54)	9.98787e-11	1.41 (1.28;1.56)	2.1035e-11	1.04 (0.99;1.10)	0.117184	0.96 (0.93;1.00)	0.0624244
ggt5	Other chronic nonalcoholic liver disease	digestive	688	1.35 (1.25;1.45)	2.13279e-14	1.16 (1.07;1.25)	0.000138447	1.19 (1.10;1.28)	1.0616e-05	1.22 (1.13;1.32)	2.175e-07	1.20 (1.11;1.29)	2.80819e-06	1.16 (1.08;1.25)	9.61176e-05	0.98 (0.95;1.01)	0.204279	1.02 (1.00;1.05)	0.115266
spink4	Streptococcus infection	infectious diseases	341	1.55 (1.39;1.73)	5.15089e-15	1.23 (1.11;1.37)	0.000138477	1.28 (1.15;1.43)	6.61633e-06	1.30 (1.16;1.44)	2.67807e-06	1.29 (1.16;1.44)	3.45539e-06	1.25 (1.12;1.39)	7.19124e-05	1.02 (0.97;1.08)	0.435306	1.03 (0.99;1.07)	0.190304
cd74	Diabetic retinopathy	endocrine/metabolic	401	1.88 (1.69;2.08)	1.59736e-32	1.21 (1.10;1.34)	0.000138589	1.50 (1.36;1.65)	1.9138e-15	1.47 (1.33;1.62)	3.75753e-14	1.51 (1.36;1.66)	6.70414e-16	1.25 (1.13;1.38)	1.42355e-05	0.97 (0.92;1.02)	0.293091	1.10 (1.06;1.14)	4.37423e-07
tnfrsf6b	Benign neoplasm of colon	neoplasms	3601	1.15 (1.11;1.19)	5.13857e-16	1.07 (1.03;1.10)	0.000138598	1.11 (1.07;1.15)	7.61301e-10	1.10 (1.06;1.13)	2.98747e-08	1.08 (1.04;1.11)	8.96639e-06	1.07 (1.04;1.11)	5.41467e-05	1.01 (1.00;1.03)	0.0594593	0.98 (0.97;0.99)	0.00183518
bcan	Pneumonia	respiratory	1555	0.71 (0.67;0.75)	2.84974e-38	0.91 (0.86;0.95)	0.000138831	0.77 (0.73;0.81)	4.29103e-24	0.81 (0.77;0.85)	1.39168e-16	0.84 (0.80;0.89)	5.86602e-11	0.88 (0.83;0.92)	3.94984e-07	0.99 (0.97;1.01)	0.503625	0.98 (0.97;1.00)	0.0958045
psap	Hypotension NOS	circulatory system	1256	1.40 (1.32;1.48)	4.65352e-29	1.12 (1.05;1.18)	0.000138836	1.20 (1.13;1.27)	4.57482e-10	1.20 (1.14;1.27)	1.97974e-10	1.14 (1.08;1.20)	7.11172e-06	1.12 (1.05;1.18)	0.000137458	1.02 (0.99;1.04)	0.197599	1.00 (0.98;1.02)	0.876897
fcrlb	Cirrhosis of liver without mention of alcohol	digestive	195	1.86 (1.60;2.15)	1.11593e-16	1.32 (1.15;1.53)	0.000138937	1.63 (1.41;1.89)	3.23624e-11	1.39 (1.21;1.61)	6.75044e-06	1.37 (1.19;1.59)	1.42782e-05	1.35 (1.17;1.56)	3.89244e-05	0.97 (0.89;1.06)	0.54791	1.00 (0.95;1.05)	0.998848
col4a1	Late effects of cerebrovascular disease	circulatory system	316	1.38 (1.23;1.54)	3.99463e-08	1.24 (1.11;1.39)	0.000138968	1.47 (1.32;1.65)	2.21272e-11	1.40 (1.25;1.57)	4.24208e-09	1.39 (1.25;1.56)	7.53873e-09	1.34 (1.20;1.50)	2.99512e-07	0.99 (0.94;1.04)	0.677526	1.02 (0.98;1.06)	0.321528
omg	Cellulitis and abscess of arm/hand	dermatologic	1075	0.75 (0.71;0.80)	1.06396e-20	0.89 (0.84;0.95)	0.000139054	0.76 (0.71;0.81)	1.6581e-19	0.80 (0.76;0.85)	8.1008e-13	0.83 (0.79;0.89)	2.58434e-09	0.85 (0.80;0.90)	6.02683e-08	0.99 (0.96;1.02)	0.529248	0.99 (0.97;1.01)	0.229525
tgfbr2	Cardiomegaly	circulatory system	1059	1.33 (1.25;1.42)	4.78015e-18	0.89 (0.84;0.94)	0.000139067	0.91 (0.85;0.96)	0.00166576	0.92 (0.87;0.98)	0.0107062	0.93 (0.87;0.98)	0.0131314	0.90 (0.85;0.96)	0.000614698	1.01 (0.98;1.05)	0.513144	0.99 (0.97;1.01)	0.353201
smoc1	Mitral valve disease	circulatory system	1011	1.32 (1.23;1.41)	5.52685e-16	1.13 (1.06;1.20)	0.000139075	1.16 (1.09;1.24)	2.88641e-06	1.17 (1.10;1.24)	1.44254e-06	1.15 (1.08;1.22)	1.51388e-05	1.15 (1.08;1.22)	1.28945e-05	1.02 (0.98;1.05)	0.33119	1.00 (0.98;1.02)	0.99374
ggt5	Blood in stool	digestive	400	1.37 (1.24;1.51)	6.87526e-10	1.21 (1.10;1.34)	0.000139089	1.28 (1.16;1.41)	1.04788e-06	1.28 (1.16;1.42)	7.66236e-07	1.28 (1.16;1.41)	1.29279e-06	1.24 (1.12;1.36)	2.40108e-05	0.99 (0.95;1.04)	0.760085	0.99 (0.95;1.02)	0.435446
cdcp1	Pleurisy; pleural effusion	respiratory	1819	1.38 (1.31;1.45)	4.13277e-33	1.09 (1.04;1.15)	0.000139135	1.34 (1.27;1.40)	3.9479e-33	1.23 (1.18;1.29)	1.3993e-18	1.12 (1.06;1.17)	4.12033e-06	1.11 (1.06;1.17)	4.67668e-06	0.99 (0.97;1.02)	0.571597	0.98 (0.97;1.00)	0.0307412
dsg3	Postinflammatory pulmonary fibrosis	respiratory	475	0.83 (0.76;0.91)	0.000135963	0.84 (0.77;0.92)	0.000139269	0.77 (0.70;0.84)	1.57398e-08	0.80 (0.73;0.88)	1.62361e-06	0.83 (0.76;0.91)	8.30814e-05	0.83 (0.76;0.91)	7.99755e-05	1.01 (0.96;1.07)	0.622096	1.00 (0.96;1.04)	0.908196
fas	Postinflammatory pulmonary fibrosis	respiratory	481	1.40 (1.26;1.54)	4.20055e-11	1.19 (1.09;1.31)	0.000139355	1.13 (1.03;1.24)	0.00788109	1.18 (1.07;1.29)	0.000490434	1.19 (1.08;1.30)	0.000251961	1.18 (1.08;1.30)	0.000307362	1.02 (0.97;1.07)	0.537711	0.97 (0.93;1.01)	0.128506
dlk1	Atrial fibrillation and flutter	circulatory system	1487	0.94 (0.89;0.99)	0.0246459	0.91 (0.86;0.95)	0.000139356	0.85 (0.81;0.89)	5.09214e-10	0.86 (0.82;0.91)	1.85339e-08	0.88 (0.84;0.93)	9.2432e-07	0.90 (0.85;0.94)	3.63355e-05	1.02 (0.99;1.04)	0.147138	0.99 (0.97;1.01)	0.264067
plaur	Orthostatic hypotension	circulatory system	740	1.62 (1.50;1.75)	1.58175e-33	1.16 (1.07;1.25)	0.000139369	1.30 (1.20;1.40)	5.62722e-11	1.24 (1.15;1.33)	2.99493e-08	1.25 (1.16;1.34)	7.16362e-09	1.22 (1.13;1.31)	2.91024e-07	0.99 (0.96;1.03)	0.760063	1.01 (0.98;1.04)	0.448824
dkk4	Chronic renal failure [CKD]	genitourinary	2058	1.64 (1.57;1.71)	7.55704e-101	1.09 (1.04;1.14)	0.000139601	1.19 (1.14;1.24)	4.72252e-14	1.18 (1.13;1.24)	1.14215e-13	1.10 (1.05;1.15)	2.34586e-05	1.08 (1.03;1.13)	0.00127086	0.99 (0.97;1.02)	0.69896	0.99 (0.97;1.01)	0.181907
itgav	Personal history of diseases of digestive system	digestive	3053	0.84 (0.81;0.87)	1.31888e-19	0.93 (0.90;0.97)	0.000139654	0.87 (0.84;0.90)	2.80066e-15	0.90 (0.86;0.93)	1.80944e-09	0.90 (0.87;0.93)	2.73666e-09	0.92 (0.89;0.96)	7.72917e-06	0.99 (0.98;1.01)	0.420092	0.99 (0.98;1.01)	0.383643
crisp3	Type 2 diabetes with ophthalmic manifestations	endocrine/metabolic	399	0.61 (0.55;0.67)	3.02502e-22	0.83 (0.75;0.91)	0.000139868	0.85 (0.77;0.94)	0.00161612	0.87 (0.78;0.96)	0.0044165	0.84 (0.77;0.93)	0.000795575	0.84 (0.76;0.92)	0.000390533	0.99 (0.95;1.04)	0.763063	0.97 (0.93;1.01)	0.104073
apoa1	Constipation	digestive	2968	0.87 (0.84;0.90)	9.08027e-13	0.93 (0.90;0.97)	0.000139937	0.93 (0.89;0.96)	2.8206e-05	0.93 (0.89;0.96)	2.9188e-05	0.93 (0.90;0.97)	0.000223405	0.93 (0.90;0.97)	0.000139937	1.02 (1.01;1.04)	0.00333479	1.00 (0.98;1.01)	0.652682
layn	Circulatory disease NEC	circulatory system	3366	1.26 (1.21;1.30)	2.71775e-34	1.07 (1.03;1.11)	0.000140087	1.09 (1.05;1.12)	6.30461e-06	1.08 (1.04;1.12)	3.3345e-05	1.08 (1.04;1.12)	1.76783e-05	1.07 (1.03;1.10)	0.000284984	1.00 (0.98;1.01)	0.718267	1.04 (1.03;1.06)	8.91117e-12
ppp1r14d	Hyperpotassemia	endocrine/metabolic	445	1.54 (1.40;1.70)	3.33323e-19	1.20 (1.09;1.32)	0.000140105	1.27 (1.16;1.39)	7.06109e-07	1.24 (1.13;1.36)	8.0705e-06	1.24 (1.13;1.36)	6.7601e-06	1.20 (1.10;1.32)	9.96488e-05	0.98 (0.94;1.03)	0.427154	1.05 (1.01;1.10)	0.0148235
fdx1	Congestive heart failure (CHF) NOS	circulatory system	825	1.38 (1.28;1.47)	1.63384e-19	1.14 (1.07;1.22)	0.000140167	1.16 (1.08;1.24)	2.22657e-05	1.16 (1.09;1.25)	1.8398e-05	1.15 (1.07;1.23)	0.000116439	1.14 (1.07;1.22)	0.000140167	1.02 (0.98;1.05)	0.332466
a1bg	Umbilical hernia	digestive	446	1.34 (1.21;1.48)	1.54288e-08	1.20 (1.09;1.32)	0.000140182	1.21 (1.10;1.34)	0.000148813	1.22 (1.11;1.35)	5.64647e-05	1.21 (1.09;1.33)	0.00019689	1.19 (1.08;1.30)	0.000403458	1.02 (0.92;1.12)	0.726466	1.00 (0.97;1.03)	0.979648
pcdh7	Alcohol-related disorders	mental disorders	711	0.81 (0.76;0.88)	7.63136e-08	0.87 (0.81;0.93)	0.000140325	0.79 (0.73;0.85)	2.56717e-10	0.83 (0.77;0.90)	1.76647e-06	0.88 (0.82;0.95)	0.000527024	0.85 (0.79;0.92)	2.46357e-05	1.00 (0.97;1.03)	0.931404	1.00 (0.98;1.03)	0.819216
pilra	Vitamin B-complex deficiencies	endocrine/metabolic	503	1.48 (1.35;1.62)	1.81775e-17	1.19 (1.09;1.29)	0.000140353	1.28 (1.17;1.40)	2.99758e-08	1.26 (1.16;1.38)	1.99182e-07	1.22 (1.12;1.33)	7.29429e-06	1.18 (1.08;1.29)	0.000154198	1.03 (0.99;1.07)	0.17612	0.99 (0.96;1.02)	0.513579
vgf	Hyperpotassemia	endocrine/metabolic	445	1.40 (1.27;1.54)	3.84033e-12	1.20 (1.09;1.32)	0.000140484	1.26 (1.14;1.38)	2.58599e-06	1.23 (1.12;1.35)	2.26137e-05	1.19 (1.08;1.30)	0.000327622	1.19 (1.09;1.31)	0.000179931	1.00 (0.94;1.07)	0.917896
wfdc2	Other abnormal blood chemistry	symptoms	1412	1.37 (1.29;1.46)	5.20234e-25	1.11 (1.05;1.18)	0.00014058	1.15 (1.09;1.22)	5.72739e-07	1.18 (1.11;1.24)	8.16884e-09	1.15 (1.09;1.22)	3.059e-07	1.12 (1.06;1.19)	3.95337e-05	1.01 (0.98;1.04)	0.579087	1.02 (1.00;1.04)	0.044491
efna1	Abnormal results of function study of liver	digestive	931	1.34 (1.25;1.43)	8.06618e-18	1.13 (1.06;1.21)	0.000140612	1.21 (1.13;1.29)	1.5242e-08	1.16 (1.09;1.24)	6.89599e-06	1.12 (1.05;1.19)	0.000638985	1.13 (1.06;1.20)	0.000274909	1.04 (1.02;1.07)	0.00221675	1.02 (0.99;1.04)	0.196439
scly	Other mental disorder	mental disorders	6668	1.17 (1.14;1.20)	6.64334e-32	1.05 (1.02;1.07)	0.000140879	1.15 (1.12;1.18)	6.70047e-29	1.14 (1.11;1.17)	8.28432e-27	1.10 (1.07;1.12)	2.00648e-13	1.09 (1.06;1.11)	1.13162e-11	1.00 (0.99;1.02)	0.374229	1.00 (0.99;1.01)	0.693206
dmd	Congestive heart failure (CHF) NOS	circulatory system	835	1.37 (1.28;1.48)	5.72811e-18	1.15 (1.07;1.24)	0.000140933	1.39 (1.29;1.49)	6.93545e-19	1.17 (1.09;1.26)	1.67058e-05	1.20 (1.12;1.29)	6.10424e-07	1.16 (1.08;1.25)	5.34013e-05
ccl20	Other intestinal obstruction	digestive	618	1.25 (1.16;1.36)	2.85996e-08	1.17 (1.08;1.26)	0.00014094	1.24 (1.15;1.35)	8.71074e-08	1.22 (1.13;1.32)	7.74152e-07	1.20 (1.11;1.30)	7.60424e-06	1.18 (1.09;1.28)	2.71114e-05	1.00 (0.97;1.04)	0.951312	1.01 (0.98;1.04)	0.589945
prap1	Tobacco use disorder	mental disorders	1781	1.42 (1.36;1.49)	2.18598e-45	1.09 (1.04;1.15)	0.000140953	1.14 (1.08;1.19)	1.31304e-07	1.05 (1.00;1.10)	0.0412326	1.12 (1.07;1.17)	2.35193e-06	1.10 (1.05;1.15)	5.37608e-05	0.99 (0.96;1.02)	0.600757	1.01 (0.99;1.02)	0.502685
plxdc1	Hemorrhage of gastrointestinal tract	digestive	1515	0.87 (0.83;0.92)	2.26e-07	0.91 (0.86;0.95)	0.000141017	0.87 (0.82;0.91)	3.09675e-08	0.88 (0.83;0.92)	3.58334e-07	0.89 (0.84;0.93)	2.46279e-06	0.89 (0.85;0.94)	6.72563e-06	1.02 (0.98;1.05)	0.385112	1.00 (0.98;1.02)	0.90113
gzmb	Decubitus ulcer	dermatologic	618	0.79 (0.73;0.86)	1.28384e-08	0.86 (0.79;0.93)	0.000141048	0.80 (0.74;0.87)	1.38496e-07	0.82 (0.75;0.88)	4.72209e-07	0.83 (0.76;0.89)	2.64517e-06	0.86 (0.80;0.93)	0.000285798	1.02 (0.98;1.06)	0.397051	1.01 (0.98;1.04)	0.482615
cd109	Acute renal failure	genitourinary	2447	1.16 (1.11;1.21)	1.08874e-12	1.08 (1.04;1.12)	0.000141087	1.10 (1.06;1.15)	2.36336e-06	1.08 (1.04;1.13)	0.000107921	1.08 (1.04;1.12)	0.000138019	1.07 (1.03;1.11)	0.00140566	0.99 (0.97;1.01)	0.271664	1.00 (0.98;1.01)	0.808652
itih3	Decubitus ulcer	dermatologic	620	1.46 (1.35;1.59)	9.06158e-19	1.17 (1.08;1.26)	0.000141096	1.35 (1.24;1.46)	9.17762e-13	1.24 (1.14;1.34)	3.24609e-07	1.30 (1.20;1.41)	5.55631e-11	1.26 (1.16;1.36)	1.28643e-08	0.98 (0.94;1.01)	0.20464	0.96 (0.94;0.99)	0.0173298
asgr1	Disorders of calcium/phosphorus metabolism	endocrine/metabolic	455	1.62 (1.48;1.78)	1.66727e-23	1.20 (1.09;1.31)	0.000141327	1.33 (1.21;1.46)	2.26883e-09	1.32 (1.20;1.45)	4.64448e-09	1.28 (1.16;1.40)	2.49805e-07	1.25 (1.14;1.37)	2.57908e-06	1.01 (0.96;1.05)	0.737611	1.01 (0.98;1.05)	0.466188
aoc3	Chronic ulcer of skin	dermatologic	441	1.35 (1.22;1.49)	4.35187e-09	1.20 (1.09;1.32)	0.000141482	1.29 (1.17;1.42)	3.27564e-07	1.30 (1.18;1.42)	8.47881e-08	1.27 (1.15;1.39)	9.17285e-07	1.35 (1.23;1.48)	5.43766e-10	0.98 (0.93;1.04)	0.568124	1.03 (1.00;1.07)	0.0603484
areg	Other diseases of lung	respiratory	412	1.63 (1.48;1.81)	5.93423e-21	1.22 (1.10;1.35)	0.000141505	1.46 (1.32;1.62)	5.65766e-13	1.40 (1.27;1.56)	9.09007e-11	1.30 (1.17;1.44)	4.59951e-07	1.27 (1.15;1.41)	4.19544e-06	1.00 (0.95;1.04)	0.828291	0.97 (0.93;1.00)	0.0745096
cxcl8	Circulatory disease NEC	circulatory system	3376	1.13 (1.09;1.17)	1.76936e-11	1.07 (1.03;1.10)	0.000141506	1.15 (1.11;1.19)	1.78372e-15	1.15 (1.11;1.19)	4.53573e-16	1.14 (1.10;1.18)	1.35358e-13	1.12 (1.08;1.16)	2.78339e-11	1.00 (0.98;1.02)	0.852738	1.01 (0.99;1.02)	0.282614
gpr37	Other mental disorder	mental disorders	6490	1.19 (1.16;1.22)	2.73688e-42	1.05 (1.02;1.07)	0.000141647	1.09 (1.06;1.12)	2.99156e-12	1.09 (1.06;1.11)	2.3624e-11	1.07 (1.04;1.10)	4.7052e-08	1.06 (1.03;1.08)	1.02637e-05	1.00 (0.99;1.01)	0.835525	1.00 (0.99;1.01)	0.452752
ccl11	Edema	symptoms	994	1.14 (1.07;1.22)	6.3806e-05	1.13 (1.06;1.20)	0.000141664	1.22 (1.14;1.30)	1.02149e-09	1.24 (1.16;1.32)	7.70278e-11	1.16 (1.09;1.23)	5.03511e-06	1.13 (1.06;1.20)	0.000169371	0.99 (0.96;1.02)	0.607827	1.00 (0.98;1.03)	0.771732
tnfrsf1b	Infection/inflammation of internal prosthetic device; implant; and graft	infectious diseases	216	1.86 (1.62;2.14)	2.77401e-18	1.30 (1.13;1.48)	0.000141748	1.45 (1.26;1.65)	8.5838e-08	1.41 (1.23;1.61)	7.04809e-07	1.36 (1.19;1.55)	8.26952e-06	1.36 (1.19;1.56)	6.76829e-06	0.98 (0.89;1.08)	0.663332	1.01 (0.96;1.06)	0.621191
reg3a	Hypothyroidism NOS	endocrine/metabolic	1741	1.19 (1.13;1.25)	1.32014e-11	1.10 (1.05;1.15)	0.000141758	1.11 (1.06;1.17)	1.27259e-05	1.14 (1.09;1.20)	7.26844e-08	1.12 (1.07;1.17)	3.55847e-06	1.11 (1.06;1.16)	1.58642e-05	1.01 (0.98;1.04)	0.412219	1.02 (1.01;1.04)	0.00768648
spink1	Disorders of calcium/phosphorus metabolism	endocrine/metabolic	465	1.54 (1.40;1.70)	6.766e-19	1.20 (1.09;1.31)	0.00014177	1.27 (1.16;1.40)	7.23181e-07	1.27 (1.16;1.40)	5.04818e-07	1.26 (1.15;1.39)	8.93158e-07	1.23 (1.12;1.35)	1.38364e-05	1.02 (0.98;1.06)	0.257218	0.99 (0.96;1.03)	0.679435
scarf2	Diabetic retinopathy	endocrine/metabolic	401	1.32 (1.18;1.48)	1.67212e-06	1.21 (1.10;1.34)	0.000141773	1.13 (1.02;1.25)	0.0179344	1.20 (1.08;1.33)	0.00043811	1.42 (1.29;1.57)	4.3826e-12	1.44 (1.31;1.59)	4.7422e-13	1.02 (0.97;1.07)	0.507651	1.00 (0.97;1.04)	0.896277
ca9	Hyperparathyroidism	endocrine/metabolic	207	1.36 (1.18;1.57)	1.68547e-05	1.30 (1.14;1.50)	0.00014182	1.50 (1.31;1.73)	1.33433e-08	1.48 (1.29;1.70)	3.05195e-08	1.39 (1.21;1.59)	3.48572e-06	1.36 (1.18;1.55)	1.37824e-05	1.05 (0.88;1.26)	0.593644	0.99 (0.94;1.04)	0.637607
gdf15	Postoperative infection	infectious diseases	549	1.72 (1.56;1.89)	1.10877e-28	1.18 (1.08;1.29)	0.000141824	1.38 (1.26;1.50)	5.17095e-13	1.32 (1.21;1.43)	5.02076e-10	1.30 (1.19;1.42)	2.70379e-09	1.21 (1.11;1.32)	1.67116e-05	1.03 (0.99;1.07)	0.180971
aldh1a1	Hyperpotassemia	endocrine/metabolic	475	1.25 (1.14;1.38)	4.06082e-06	1.20 (1.09;1.31)	0.000141904	1.34 (1.22;1.47)	3.54296e-10	1.28 (1.17;1.41)	1.29153e-07	1.15 (1.05;1.26)	0.00249837	1.18 (1.07;1.29)	0.000533125	1.01 (0.97;1.06)	0.583894	1.01 (0.98;1.05)	0.526047
fgfr2	Other chronic nonalcoholic liver disease	digestive	695	1.95 (1.80;2.11)	2.03855e-62	1.16 (1.07;1.25)	0.000141912	1.27 (1.18;1.37)	6.01625e-10	1.21 (1.12;1.30)	9.77902e-07	1.17 (1.09;1.26)	3.51145e-05	1.16 (1.08;1.25)	0.000105574	1.03 (1.00;1.06)	0.0723643	1.05 (1.02;1.07)	0.000254727
ptprs	Type 2 diabetes	endocrine/metabolic	2694	0.85 (0.82;0.88)	1.15847e-17	0.93 (0.89;0.97)	0.000141962	0.72 (0.70;0.75)	9.47013e-62	0.79 (0.76;0.82)	2.03118e-35	0.82 (0.79;0.85)	2.28965e-25	0.87 (0.84;0.90)	4.39823e-13	0.99 (0.97;1.01)	0.48319	1.03 (1.02;1.05)	1.17607e-05
reg1a	Personal history of diseases of digestive system	digestive	3002	1.15 (1.10;1.19)	6.37176e-13	1.07 (1.03;1.11)	0.000142133	1.09 (1.05;1.13)	8.76239e-06	1.09 (1.05;1.13)	2.10333e-06	1.09 (1.05;1.13)	4.31055e-06	1.09 (1.05;1.13)	7.48541e-06	1.01 (0.99;1.02)	0.474119	0.99 (0.98;1.00)	0.0517721
klk8	Tobacco use disorder	mental disorders	1775	1.22 (1.16;1.28)	1.28734e-15	1.10 (1.05;1.15)	0.000142156	1.04 (0.99;1.09)	0.119658	1.06 (1.01;1.11)	0.0184454	1.13 (1.07;1.18)	7.03436e-07	1.13 (1.07;1.18)	7.49305e-07	0.99 (0.96;1.02)	0.679175	1.00 (0.98;1.02)	0.967354
ca12	Urinary tract infection	genitourinary	3079	1.16 (1.12;1.21)	1.56803e-16	1.07 (1.03;1.11)	0.000142179	1.10 (1.07;1.14)	7.23362e-08	1.10 (1.06;1.14)	4.81157e-07	1.09 (1.05;1.13)	1.05726e-06	1.09 (1.05;1.12)	7.68789e-06	1.00 (0.98;1.01)	0.650165	1.01 (1.00;1.03)	0.0297163
ptprc	Staphylococcus infections	infectious diseases	470	1.33 (1.22;1.46)	6.56934e-10	1.19 (1.09;1.30)	0.000142264	1.20 (1.09;1.31)	9.88014e-05	1.22 (1.11;1.33)	2.23459e-05	1.21 (1.11;1.33)	2.47266e-05	1.21 (1.10;1.32)	4.19506e-05	0.99 (0.92;1.08)	0.89955	1.04 (1.01;1.07)	0.0137606
cdcp1	Postoperative infection	infectious diseases	547	1.47 (1.34;1.61)	5.41359e-16	1.18 (1.08;1.28)	0.000142602	1.41 (1.29;1.53)	4.32341e-15	1.33 (1.22;1.45)	5.51888e-11	1.23 (1.13;1.34)	1.344e-06	1.20 (1.10;1.30)	3.41287e-05	1.01 (0.97;1.05)	0.762808	1.03 (1.00;1.06)	0.0891692
layn	Bacterial infection NOS	infectious diseases	849	1.39 (1.29;1.49)	1.16125e-18	1.14 (1.07;1.22)	0.000142608	1.14 (1.06;1.22)	0.000268021	1.16 (1.08;1.24)	4.24714e-05	1.17 (1.09;1.26)	9.38574e-06	1.11 (1.03;1.18)	0.00426724	1.01 (0.98;1.04)	0.646282	1.01 (0.98;1.03)	0.483633
orm1	Alcohol-related disorders	mental disorders	715	1.25 (1.16;1.35)	3.53664e-09	1.15 (1.07;1.24)	0.000142613	1.13 (1.05;1.22)	0.000837676	1.16 (1.08;1.25)	8.14781e-05	1.18 (1.10;1.27)	1.06934e-05	1.17 (1.09;1.26)	1.7609e-05	1.01 (0.98;1.05)	0.423717	1.02 (0.99;1.04)	0.217568
rarres2	Abdominal aortic aneurysm	circulatory system	288	1.54 (1.36;1.73)	1.41441e-12	1.25 (1.12;1.41)	0.000143023	1.39 (1.24;1.56)	3.90981e-08	1.29 (1.15;1.45)	2.18934e-05	1.32 (1.17;1.48)	2.99524e-06	1.28 (1.14;1.44)	3.26635e-05	0.98 (0.93;1.04)	0.560359	1.01 (0.96;1.05)	0.755817
col4a1	Cerebral artery occlusion, with cerebral infarction	circulatory system	632	1.24 (1.15;1.35)	1.46538e-07	1.17 (1.08;1.26)	0.000143108	1.25 (1.16;1.36)	3.95524e-08	1.24 (1.14;1.34)	1.89518e-07	1.23 (1.13;1.33)	4.13463e-07	1.21 (1.12;1.31)	2.48558e-06	0.98 (0.94;1.01)	0.195961	1.01 (0.99;1.04)	0.352873
crisp3	Other diseases of respiratory system, NEC	respiratory	3861	0.93 (0.90;0.96)	5.57096e-06	0.94 (0.91;0.97)	0.000143162	0.91 (0.88;0.94)	3.36653e-09	0.92 (0.89;0.95)	3.03852e-07	0.93 (0.90;0.96)	2.48379e-06	0.93 (0.90;0.96)	4.36422e-06	0.99 (0.97;1.00)	0.0967553	1.01 (1.00;1.02)	0.124472
btd	Other chronic nonalcoholic liver disease	digestive	675	1.47 (1.36;1.58)	5.37272e-23	1.16 (1.07;1.25)	0.000143191	1.28 (1.19;1.38)	1.0995e-10	1.32 (1.23;1.43)	3.71178e-13	1.28 (1.19;1.39)	8.75244e-11	1.18 (1.10;1.28)	1.26873e-05	1.02 (0.97;1.07)	0.446539	1.03 (1.01;1.06)	0.0173705
man1a2	Chronic renal failure [CKD]	genitourinary	1905	1.19 (1.13;1.25)	1.40654e-12	1.09 (1.04;1.14)	0.000143236	1.08 (1.03;1.13)	0.00140093	1.15 (1.10;1.20)	2.88566e-09	1.17 (1.12;1.23)	6.82426e-12	1.10 (1.05;1.15)	4.18443e-05	1.00 (0.98;1.02)	0.781533	0.98 (0.97;1.00)	0.0543442
erbb2	Other chronic nonalcoholic liver disease	digestive	695	1.88 (1.74;2.03)	1.99965e-56	1.16 (1.07;1.25)	0.00014324	1.44 (1.34;1.56)	1.20307e-21	1.26 (1.16;1.35)	2.70274e-09	1.26 (1.17;1.36)	1.77668e-09	1.21 (1.12;1.31)	5.12665e-07	1.01 (0.95;1.08)	0.702541	1.02 (0.99;1.05)	0.127519
gfra3	Alcoholism	mental disorders	1528	0.83 (0.79;0.87)	1.27963e-12	0.91 (0.86;0.95)	0.000143378	0.82 (0.78;0.87)	1.3083e-13	0.83 (0.79;0.88)	5.75932e-12	0.88 (0.84;0.93)	1.7072e-06	0.90 (0.85;0.94)	1.81127e-05	1.00 (0.98;1.02)	0.73178	1.00 (0.98;1.02)	0.896412
ccl3	Bacterial infection NOS	infectious diseases	864	1.47 (1.37;1.58)	9.05075e-27	1.14 (1.07;1.22)	0.000143398	1.14 (1.06;1.22)	0.000184379	1.16 (1.09;1.25)	1.7807e-05	1.20 (1.12;1.28)	2.65741e-07	1.17 (1.09;1.25)	5.11476e-06	0.99 (0.96;1.02)	0.522553	1.01 (0.98;1.03)	0.631709
hspb6	Bronchopneumonia and lung abscess	respiratory	269	1.54 (1.34;1.77)	1.80925e-09	1.27 (1.12;1.44)	0.000143412	1.16 (1.02;1.31)	0.0244335	1.23 (1.08;1.39)	0.00135884	1.33 (1.18;1.51)	6.14964e-06	1.30 (1.15;1.48)	3.06834e-05			1.02 (0.98;1.07)	0.321653
hla_e	E. coli	infectious diseases	820	1.47 (1.37;1.58)	2.19688e-26	1.14 (1.07;1.23)	0.00014345	1.16 (1.08;1.24)	2.68964e-05	1.17 (1.09;1.25)	8.49762e-06	1.17 (1.09;1.25)	9.01152e-06	1.15 (1.08;1.24)	4.36748e-05
fgfbp1	Diverticulosis	digestive	4969	0.89 (0.87;0.92)	4.38613e-15	0.95 (0.92;0.97)	0.000143469	0.89 (0.87;0.92)	2.50697e-15	0.90 (0.87;0.92)	1.49173e-14	0.93 (0.91;0.96)	1.2024e-06	0.94 (0.91;0.96)	6.0565e-06	0.99 (0.98;1.00)	0.0970675	0.99 (0.98;1.00)	0.147467
lpo	Chronic airway obstruction	respiratory	1670	1.15 (1.10;1.21)	4.2397e-09	1.10 (1.05;1.15)	0.000143497	1.19 (1.14;1.25)	4.21044e-13	1.20 (1.14;1.26)	1.67047e-13	1.11 (1.06;1.17)	1.19046e-05	1.09 (1.04;1.15)	0.000221106	1.01 (0.98;1.03)	0.600156	1.01 (0.99;1.03)	0.271268
igfbp4	Osteoarthritis; localized	musculoskeletal	1929	1.15 (1.10;1.21)	1.34156e-08	1.09 (1.04;1.14)	0.000143618	1.14 (1.09;1.19)	3.65533e-08	1.14 (1.09;1.20)	8.01867e-09	1.10 (1.06;1.16)	1.83719e-05	1.10 (1.05;1.15)	2.35072e-05	1.00 (0.99;1.02)	0.719542	0.99 (0.97;1.00)	0.123626
tnni3	Acute renal failure	genitourinary	2386	1.16 (1.12;1.21)	4.34915e-13	1.08 (1.04;1.12)	0.000143659	1.13 (1.09;1.18)	7.2988e-10	1.12 (1.08;1.17)	2.2437e-08	1.09 (1.05;1.14)	1.54233e-05	1.08 (1.04;1.12)	0.000143659
alcam	Ascites (non malignant)	digestive	349	1.40 (1.25;1.57)	5.48434e-09	1.23 (1.10;1.36)	0.000143696	1.34 (1.19;1.50)	5.19143e-07	1.22 (1.10;1.36)	0.000212347	1.21 (1.09;1.35)	0.000429684	1.22 (1.10;1.36)	0.000220841	0.99 (0.93;1.06)	0.863815	1.03 (0.99;1.07)	0.118786
gfra3	Alcohol-related disorders	mental disorders	729	0.72 (0.67;0.78)	7.40339e-17	0.87 (0.81;0.93)	0.0001437	0.72 (0.66;0.77)	1.82601e-18	0.74 (0.68;0.79)	1.41812e-15	0.82 (0.76;0.88)	8.24101e-08	0.84 (0.79;0.91)	5.55993e-06	0.99 (0.96;1.02)	0.450494	0.99 (0.97;1.02)	0.658502
egfl7	Cellulitis and abscess of arm/hand	dermatologic	1044	1.27 (1.19;1.36)	8.66659e-14	1.13 (1.06;1.20)	0.000144035	1.14 (1.07;1.21)	3.21562e-05	1.16 (1.09;1.23)	3.51301e-06	1.15 (1.08;1.22)	7.91329e-06	1.14 (1.07;1.22)	2.21826e-05	1.00 (0.97;1.03)	0.886421	1.01 (0.99;1.04)	0.208125
insl5	Chronic renal failure [CKD]	genitourinary	1971	1.42 (1.36;1.49)	4.34873e-48	1.09 (1.04;1.14)	0.000144065	1.21 (1.16;1.27)	1.10612e-16	1.14 (1.09;1.19)	2.96083e-08	1.10 (1.05;1.15)	4.59465e-05	1.10 (1.05;1.15)	5.7331e-05	0.98 (0.96;1.00)	0.0542196	1.00 (0.98;1.02)	0.959023
mepe	Mitral valve disease	circulatory system	997	0.95 (0.89;1.01)	0.102885	0.89 (0.83;0.94)	0.000144078	0.83 (0.78;0.89)	1.41601e-08	0.83 (0.78;0.89)	1.18175e-08	0.86 (0.81;0.92)	6.04716e-06	0.88 (0.83;0.94)	0.000110161	1.02 (0.99;1.06)	0.184686	0.99 (0.96;1.01)	0.205681
il22	Superficial cellulitis and abscess	dermatologic	518	1.37 (1.25;1.49)	7.94631e-12	1.18 (1.08;1.29)	0.000144109	1.26 (1.16;1.38)	2.24002e-07	1.23 (1.12;1.34)	6.21328e-06	1.19 (1.09;1.30)	9.26642e-05	1.19 (1.09;1.30)	8.55051e-05	0.98 (0.94;1.01)	0.231439	0.98 (0.95;1.02)	0.300525
creg1	Coronary atherosclerosis	circulatory system	2507	1.14 (1.10;1.19)	3.01049e-11	1.08 (1.04;1.12)	0.000144112	1.18 (1.14;1.23)	1.39016e-16	1.10 (1.06;1.15)	8.7258e-07	1.10 (1.05;1.14)	3.70317e-06	1.10 (1.05;1.14)	4.46477e-06	1.00 (0.98;1.02)	0.717456	0.98 (0.97;0.99)	0.00571438
kynu	Chemotherapy	neoplasms	2020	1.14 (1.09;1.19)	1.30217e-08	1.09 (1.04;1.14)	0.000144147	1.15 (1.10;1.20)	4.60774e-10	1.14 (1.09;1.19)	8.55677e-09	1.09 (1.04;1.14)	0.000205929	1.10 (1.05;1.15)	2.29402e-05	1.02 (0.99;1.05)	0.168499	0.99 (0.97;1.00)	0.139432
cd274	Other disorders of metabolism	endocrine/metabolic	389	1.45 (1.31;1.60)	1.81355e-12	1.22 (1.10;1.34)	0.000144543	1.26 (1.14;1.40)	5.24698e-06	1.26 (1.14;1.39)	7.99089e-06	1.26 (1.14;1.39)	8.2493e-06	1.23 (1.11;1.36)	4.71109e-05	1.02 (0.97;1.07)	0.535074	1.08 (1.04;1.12)	6.62107e-05
lair1	Chronic renal failure [CKD]	genitourinary	2090	2.52 (2.40;2.64)	0	1.09 (1.04;1.14)	0.000144712	1.19 (1.14;1.25)	1.12065e-14	1.22 (1.17;1.28)	1.23968e-18	1.15 (1.10;1.20)	3.85663e-10	1.12 (1.08;1.18)	1.45142e-07	0.99 (0.97;1.01)	0.168076	1.02 (1.00;1.03)	0.0394944
slamf7	Ascites (non malignant)	digestive	348	1.42 (1.27;1.57)	1.2666e-10	1.23 (1.10;1.36)	0.000144737	1.33 (1.19;1.48)	1.6974e-07	1.28 (1.16;1.43)	3.50149e-06	1.27 (1.15;1.41)	7.51345e-06	1.23 (1.11;1.37)	0.000124702	1.00 (0.95;1.05)	0.950031	0.99 (0.96;1.03)	0.747432
b2m	Diabetic retinopathy	endocrine/metabolic	386	1.66 (1.49;1.85)	9.0325e-21	1.22 (1.10;1.35)	0.000144747	1.28 (1.16;1.42)	1.74112e-06	1.25 (1.13;1.38)	1.69835e-05	1.24 (1.12;1.37)	3.30444e-05	1.26 (1.14;1.39)	9.5254e-06			1.06 (1.02;1.10)	0.00148245
krt19	Bacterial infection NOS	infectious diseases	862	1.39 (1.29;1.49)	5.92672e-20	1.14 (1.07;1.22)	0.00014479	1.24 (1.16;1.33)	8.71164e-10	1.23 (1.15;1.32)	3.18694e-09	1.23 (1.15;1.32)	2.27722e-09	1.20 (1.12;1.29)	9.65968e-08	0.99 (0.96;1.02)	0.487004	1.00 (0.98;1.03)	0.818152
asgr1	Cyst of kidney, acquired	genitourinary	480	1.55 (1.41;1.70)	3.06356e-20	1.19 (1.09;1.31)	0.000144973	1.29 (1.18;1.41)	3.27016e-08	1.27 (1.16;1.39)	1.91043e-07	1.26 (1.15;1.38)	4.74183e-07	1.24 (1.13;1.35)	4.62152e-06	1.04 (1.00;1.09)	0.0663463	1.02 (0.98;1.05)	0.313789
rbfox3	Heart failure NOS	circulatory system	1443	1.68 (1.59;1.79)	2.90713e-67	1.11 (1.05;1.17)	0.000145068	1.28 (1.21;1.35)	1.68654e-18	1.26 (1.20;1.33)	2.82648e-17	1.20 (1.13;1.26)	8.08987e-11	1.15 (1.09;1.21)	4.31015e-07			0.97 (0.93;1.00)	0.086392
ptn	Septicemia	infectious diseases	1312	1.27 (1.20;1.35)	1.00054e-15	1.11 (1.05;1.18)	0.000145146	1.25 (1.18;1.32)	1.36105e-15	1.19 (1.12;1.25)	1.28296e-09	1.16 (1.10;1.23)	6.46269e-08	1.14 (1.08;1.20)	4.44084e-06	0.99 (0.97;1.01)	0.312763	1.01 (0.99;1.03)	0.172972
itga11	Urinary incontinence	genitourinary	1096	0.75 (0.70;0.79)	3.5306e-22	0.89 (0.84;0.95)	0.000145198	0.79 (0.74;0.83)	2.32231e-15	0.81 (0.76;0.86)	3.95291e-12	0.84 (0.79;0.89)	3.56181e-09	0.88 (0.82;0.93)	1.11421e-05	0.98 (0.95;1.02)	0.360536	1.01 (0.98;1.03)	0.651536
b4galt1	Fever of unknown origin	symptoms	778	1.31 (1.22;1.41)	1.90046e-13	1.15 (1.07;1.23)	0.000145227	1.20 (1.12;1.29)	4.41123e-07	1.20 (1.12;1.29)	2.59001e-07	1.20 (1.12;1.29)	3.07869e-07	1.18 (1.10;1.27)	3.59006e-06	1.00 (0.96;1.04)	0.823986	0.98 (0.96;1.01)	0.228179
ccl15	Cancer of urinary organs (incl. kidney and bladder)	neoplasms	436	1.34 (1.21;1.48)	8.53419e-09	1.21 (1.10;1.34)	0.00014536	1.25 (1.13;1.38)	1.18447e-05	1.24 (1.13;1.37)	1.55261e-05	1.23 (1.11;1.35)	5.73349e-05	1.22 (1.11;1.35)	7.81565e-05	1.05 (1.00;1.11)	0.0566971	1.02 (0.98;1.05)	0.355905
tnfsf13	Heart failure NOS	circulatory system	1509	1.37 (1.30;1.45)	3.40694e-30	1.10 (1.05;1.16)	0.000145371	1.20 (1.14;1.27)	2.71928e-12	1.20 (1.14;1.26)	6.98711e-12	1.18 (1.12;1.24)	3.6116e-10	1.17 (1.11;1.24)	1.03446e-09	0.98 (0.95;1.01)	0.115838	1.04 (1.02;1.06)	0.000297694
col18a1	Primary pulmonary hypertension	circulatory system	298	1.95 (1.73;2.21)	2.52056e-27	1.25 (1.11;1.40)	0.000145536	1.36 (1.21;1.53)	1.93082e-07	1.32 (1.18;1.49)	2.31305e-06	1.36 (1.21;1.53)	1.54362e-07	1.33 (1.19;1.50)	9.49892e-07	0.98 (0.88;1.10)	0.788058	0.96 (0.88;1.06)	0.460741
cspg4	Acute renal failure	genitourinary	2360	1.14 (1.09;1.19)	7.01471e-09	1.08 (1.04;1.13)	0.000145549	1.18 (1.13;1.23)	1.32225e-14	1.13 (1.09;1.18)	2.33226e-09	1.15 (1.10;1.20)	5.24884e-11	1.14 (1.09;1.19)	3.23462e-10	1.00 (0.98;1.02)	0.695487	1.01 (1.00;1.03)	0.111196
cxcl9	Cardiac arrest	circulatory system	326	1.61 (1.43;1.81)	1.00238e-14	1.25 (1.11;1.40)	0.000145586	1.32 (1.18;1.49)	1.85004e-06	1.30 (1.16;1.46)	7.87661e-06	1.32 (1.18;1.48)	2.12354e-06	1.28 (1.14;1.43)	2.71446e-05	1.00 (0.95;1.06)	0.945935	1.06 (1.01;1.10)	0.0116369
palm2	Intestinal infection	infectious diseases	1859	1.39 (1.32;1.46)	1.83266e-40	1.09 (1.04;1.15)	0.000145608	1.20 (1.14;1.26)	3.85348e-13	1.19 (1.13;1.25)	7.18537e-12	1.13 (1.08;1.18)	5.15e-07	1.11 (1.06;1.16)	1.08748e-05	0.99 (0.97;1.01)	0.319521	1.01 (0.99;1.03)	0.245254
chchd10	Arthropathy NOS	musculoskeletal	5579	1.26 (1.23;1.30)	1.32791e-55	1.05 (1.03;1.08)	0.000145712	1.12 (1.09;1.15)	6.40047e-17	1.11 (1.08;1.14)	9.76486e-15	1.09 (1.06;1.12)	4.82281e-10	1.05 (1.02;1.08)	0.000425389	1.00 (0.99;1.02)	0.549018	1.00 (0.99;1.01)	0.352099
lilrb2	Hypotension NOS	circulatory system	1315	1.24 (1.17;1.31)	3.75141e-14	1.11 (1.05;1.17)	0.000145807	1.11 (1.05;1.17)	0.000122437	1.11 (1.05;1.17)	0.000185141	1.11 (1.06;1.18)	7.94336e-05	1.11 (1.05;1.17)	0.000105393	1.01 (0.98;1.04)	0.468214	1.00 (0.98;1.02)	0.702209
siglec9	Cirrhosis of liver without mention of alcohol	digestive	206	1.79 (1.56;2.06)	9.66841e-17	1.30 (1.14;1.50)	0.000145842	1.51 (1.31;1.73)	5.10762e-09	1.38 (1.21;1.59)	3.16826e-06	1.33 (1.16;1.53)	4.04758e-05	1.34 (1.17;1.53)	3.21509e-05	0.97 (0.92;1.03)	0.379685	0.99 (0.94;1.04)	0.78515
tff1	Diverticulosis	digestive	4941	1.13 (1.10;1.17)	2.06444e-16	1.06 (1.03;1.09)	0.00014596	1.08 (1.05;1.11)	4.12468e-07	1.08 (1.05;1.11)	1.44265e-07	1.08 (1.05;1.11)	7.1017e-08	1.06 (1.03;1.10)	1.44144e-05	0.99 (0.97;1.00)	0.0152398	0.99 (0.98;1.00)	0.275451
vcam1	Chronic ulcer of skin	dermatologic	440	1.68 (1.53;1.86)	1.05556e-25	1.20 (1.09;1.32)	0.000146017	1.35 (1.23;1.49)	6.1651e-10	1.32 (1.20;1.45)	1.62266e-08	1.29 (1.18;1.42)	1.28355e-07	1.25 (1.14;1.37)	4.65714e-06	1.00 (0.95;1.04)	0.8643	1.04 (1.00;1.08)	0.0313234
eda2r	Secondary malignant neoplasm of liver	neoplasms	694	1.31 (1.19;1.45)	3.61869e-08	1.16 (1.07;1.25)	0.000146163	1.20 (1.11;1.30)	2.49408e-06	1.21 (1.12;1.31)	1.00242e-06	1.19 (1.10;1.28)	1.00489e-05	1.17 (1.08;1.26)	6.22883e-05	1.02 (0.96;1.09)	0.516624	0.99 (0.96;1.01)	0.363372
hjv	Other chronic ischemic heart disease, unspecified	circulatory system	2179	1.30 (1.24;1.35)	1.28962e-32	1.09 (1.04;1.13)	0.000146238	1.17 (1.12;1.22)	2.01501e-12	1.16 (1.11;1.21)	4.07628e-12	1.12 (1.07;1.16)	4.78146e-07	1.09 (1.05;1.14)	3.6936e-05	1.01 (0.97;1.05)	0.558447	1.05 (1.03;1.06)	2.82406e-09
vwa1	Decubitus ulcer	dermatologic	624	1.39 (1.28;1.51)	3.57915e-15	1.17 (1.08;1.27)	0.000146254	1.30 (1.20;1.41)	1.28047e-10	1.30 (1.19;1.40)	3.1953e-10	1.24 (1.14;1.34)	1.55403e-07	1.20 (1.11;1.30)	6.81366e-06	0.98 (0.91;1.05)	0.606235	0.96 (0.93;0.99)	0.0115522
itga11	Gastritis and duodenitis	digestive	2325	0.84 (0.81;0.88)	1.39639e-16	0.92 (0.89;0.96)	0.000146324	0.85 (0.82;0.89)	4.94853e-14	0.86 (0.83;0.90)	1.06575e-12	0.88 (0.84;0.91)	3.20105e-10	0.91 (0.88;0.95)	1.9447e-05	0.99 (0.96;1.01)	0.256211	0.99 (0.98;1.01)	0.31465
mamdc4	Disturbance of skin sensation	dermatologic	747	1.17 (1.08;1.25)	3.8979e-05	1.15 (1.07;1.24)	0.000146444	1.27 (1.18;1.36)	1.25705e-10	1.24 (1.15;1.33)	8.64473e-09	1.18 (1.09;1.26)	1.12255e-05	1.15 (1.07;1.24)	9.3047e-05	1.01 (0.96;1.07)	0.612788	1.01 (0.98;1.03)	0.658359
mad1l1	Hypopotassemia	endocrine/metabolic	777	1.31 (1.22;1.41)	6.38924e-13	1.15 (1.07;1.23)	0.000146488	1.21 (1.13;1.30)	2.24873e-07	1.21 (1.13;1.30)	1.76774e-07	1.20 (1.12;1.29)	7.89343e-07	1.18 (1.10;1.27)	7.0456e-06	0.99 (0.92;1.07)	0.848725	0.97 (0.94;0.99)	0.0191253
hla_a	Hypoglycemia	endocrine/metabolic	340	1.39 (1.25;1.55)	1.3163e-09	1.23 (1.10;1.36)	0.000146599	1.25 (1.13;1.39)	3.47232e-05	1.26 (1.13;1.40)	2.13562e-05	1.25 (1.12;1.39)	3.87334e-05	1.23 (1.10;1.36)	0.000146599
ccl21	Pneumococcal pneumonia	respiratory	1831	1.35 (1.29;1.42)	1.96082e-36	1.09 (1.04;1.15)	0.000146739	1.20 (1.14;1.25)	2.49824e-14	1.20 (1.15;1.26)	5.12005e-15	1.11 (1.06;1.16)	1.12199e-05	1.10 (1.05;1.15)	8.5939e-05	0.99 (0.97;1.01)	0.456965	0.99 (0.97;1.01)	0.342699
cd80	Inflammatory and toxic neuropathy	neurological	439	1.54 (1.40;1.70)	3.44534e-18	1.20 (1.09;1.32)	0.000146884	1.35 (1.22;1.48)	1.45509e-09	1.35 (1.22;1.48)	1.84326e-09	1.32 (1.20;1.46)	9.54409e-09	1.26 (1.15;1.39)	1.48007e-06	1.01 (0.96;1.06)	0.7661	0.98 (0.95;1.01)	0.247157
rcc1	Rheumatoid arthritis	musculoskeletal	621	1.33 (1.23;1.44)	2.67641e-12	1.17 (1.08;1.26)	0.000146928	1.25 (1.16;1.36)	2.06046e-08	1.22 (1.12;1.32)	1.20345e-06	1.16 (1.07;1.25)	0.000282251	1.17 (1.08;1.26)	0.000146928			1.01 (0.98;1.05)	0.452704
art3	Osteoarthritis; localized	musculoskeletal	1943	0.86 (0.82;0.91)	4.97072e-09	0.92 (0.88;0.96)	0.000146955	0.92 (0.88;0.96)	0.000336145	0.91 (0.87;0.96)	0.000125364	0.92 (0.88;0.97)	0.000449931	0.92 (0.88;0.96)	0.000219852	0.98 (0.96;1.00)	0.0418996	1.00 (0.98;1.01)	0.885738
mybpc1	Other peripheral nerve disorders	neurological	1325	1.20 (1.13;1.27)	9.75205e-10	1.11 (1.05;1.17)	0.000147136	1.16 (1.10;1.23)	1.92224e-07	1.14 (1.08;1.20)	2.04078e-06	1.14 (1.08;1.20)	2.39638e-06	1.13 (1.07;1.19)	1.82471e-05			1.00 (0.98;1.02)	0.760095
ccl21	Lymphadenitis	hematopoietic	527	1.40 (1.28;1.53)	2.65984e-14	1.18 (1.08;1.29)	0.000147251	1.28 (1.17;1.39)	2.54785e-08	1.27 (1.16;1.38)	5.76683e-08	1.18 (1.09;1.29)	0.000111311	1.18 (1.09;1.29)	0.000127507	1.02 (0.98;1.06)	0.385737	0.99 (0.96;1.03)	0.72352
tnfsf13	Pleurisy; pleural effusion	respiratory	1841	1.29 (1.23;1.35)	3.05258e-24	1.09 (1.04;1.15)	0.00014726	1.18 (1.12;1.23)	7.42513e-12	1.17 (1.12;1.23)	1.68912e-11	1.16 (1.10;1.21)	7.66648e-10	1.15 (1.10;1.20)	5.30312e-09	1.01 (0.99;1.03)	0.307369	1.03 (1.01;1.04)	0.00314664
siglec5	Lymphadenitis	hematopoietic	524	1.31 (1.21;1.43)	5.81726e-10	1.18 (1.08;1.29)	0.000147274	1.20 (1.10;1.30)	4.21442e-05	1.20 (1.10;1.30)	4.00064e-05	1.21 (1.11;1.32)	1.70806e-05	1.18 (1.09;1.29)	0.000124394	1.01 (0.97;1.06)	0.555485	1.00 (0.97;1.03)	0.911557
mvk	Other mental disorder	mental disorders	6530	1.18 (1.15;1.21)	1.4406e-37	1.05 (1.02;1.07)	0.000147286	1.14 (1.11;1.16)	6.23736e-24	1.14 (1.12;1.17)	3.7526e-27	1.11 (1.09;1.14)	1.62685e-17	1.07 (1.04;1.10)	6.30983e-08	1.03 (1.00;1.06)	0.0257754	1.00 (0.99;1.01)	0.603141
il19	Hypoglycemia	endocrine/metabolic	359	1.80 (1.61;2.00)	8.03711e-27	1.23 (1.10;1.36)	0.000147312	1.42 (1.27;1.58)	1.18309e-10	1.40 (1.26;1.56)	4.48791e-10	1.30 (1.17;1.45)	7.86689e-07	1.25 (1.12;1.39)	4.13759e-05	1.01 (0.96;1.07)	0.684439	1.01 (0.97;1.05)	0.802693
cd74	Hypothyroidism NOS	endocrine/metabolic	1734	1.31 (1.24;1.37)	1.49877e-26	1.10 (1.05;1.15)	0.000147358	1.14 (1.09;1.20)	3.41893e-08	1.14 (1.09;1.19)	7.41369e-08	1.12 (1.07;1.17)	2.42796e-06	1.12 (1.07;1.18)	1.68495e-06	1.02 (0.99;1.04)	0.144765	1.10 (1.08;1.12)	6.11952e-31
cd79b	Bacterial infection NOS	infectious diseases	869	1.40 (1.31;1.50)	2.15277e-22	1.14 (1.06;1.22)	0.000147439	1.12 (1.04;1.19)	0.00131607	1.10 (1.03;1.17)	0.00722841	1.09 (1.02;1.16)	0.0136758	1.12 (1.05;1.20)	0.000625682	0.98 (0.95;1.01)	0.155034	1.02 (0.99;1.04)	0.189566
chchd10	Unspecified monoarthritis	musculoskeletal	2760	1.30 (1.25;1.36)	2.0402e-36	1.08 (1.04;1.12)	0.000147608	1.16 (1.12;1.21)	3.88819e-14	1.15 (1.11;1.20)	2.60761e-13	1.12 (1.08;1.17)	2.56289e-09	1.07 (1.03;1.11)	0.000896676	1.01 (0.99;1.03)	0.311865	1.01 (1.00;1.02)	0.196129
b4galt1	Septicemia	infectious diseases	1362	1.40 (1.33;1.48)	2.29449e-33	1.11 (1.05;1.17)	0.000147705	1.18 (1.12;1.24)	2.58855e-09	1.18 (1.12;1.24)	2.42716e-09	1.18 (1.11;1.24)	3.03065e-09	1.16 (1.10;1.22)	9.17965e-08	1.02 (0.99;1.05)	0.315118	1.01 (0.99;1.03)	0.470337
clstn2	Pneumococcal pneumonia	respiratory	1831	1.16 (1.10;1.21)	1.2907e-09	1.09 (1.04;1.15)	0.000147865	1.15 (1.10;1.21)	3.10562e-09	1.14 (1.09;1.20)	2.4098e-08	1.13 (1.08;1.18)	2.3721e-07	1.12 (1.07;1.18)	6.81341e-07	1.02 (0.96;1.08)	0.540643	0.99 (0.97;1.00)	0.105725
cpvl	Peripheral vascular disease, unspecified	circulatory system	572	1.30 (1.19;1.41)	6.16919e-10	1.17 (1.08;1.27)	0.000147984	1.20 (1.11;1.30)	1.20668e-05	1.20 (1.11;1.30)	1.24661e-05	1.19 (1.09;1.29)	4.41462e-05	1.21 (1.11;1.31)	6.63106e-06	0.98 (0.94;1.02)	0.235877	1.04 (1.00;1.07)	0.0234851
fdx1	Decubitus ulcer	dermatologic	581	1.33 (1.22;1.44)	2.05017e-11	1.17 (1.08;1.27)	0.000148058	1.19 (1.09;1.29)	4.61965e-05	1.19 (1.10;1.29)	3.25648e-05	1.17 (1.08;1.27)	0.000147666	1.17 (1.08;1.27)	0.000148058	0.97 (0.93;1.01)	0.0934423
csf3r	Cirrhosis of liver without mention of alcohol	digestive	192	1.78 (1.54;2.06)	3.44142e-15	1.32 (1.14;1.52)	0.000148088	1.51 (1.31;1.74)	1.47288e-08	1.57 (1.36;1.81)	5.64894e-10	1.37 (1.19;1.58)	1.60013e-05	1.34 (1.16;1.54)	5.4066e-05	0.94 (0.81;1.09)	0.404253	1.02 (0.97;1.07)	0.423961
gast	Congestive heart failure (CHF) NOS	circulatory system	851	1.54 (1.43;1.64)	4.0622e-35	1.14 (1.07;1.22)	0.000148155	1.38 (1.29;1.48)	2.9755e-20	1.35 (1.26;1.45)	1.12115e-17	1.20 (1.12;1.28)	2.45594e-07	1.26 (1.18;1.35)	2.21306e-11			1.00 (0.97;1.02)	0.817601
acvrl1	Chronic ulcer of skin	dermatologic	439	1.96 (1.77;2.16)	7.01682e-39	1.20 (1.09;1.32)	0.000148243	1.26 (1.14;1.39)	2.68368e-06	1.36 (1.24;1.50)	2.4634e-10	1.28 (1.17;1.41)	3.19409e-07	1.22 (1.11;1.35)	3.40408e-05	0.93 (0.88;0.98)	0.0133983	1.01 (0.97;1.04)	0.650357
ddah1	Tobacco use disorder	mental disorders	1804	1.32 (1.26;1.38)	1.07162e-31	1.09 (1.04;1.15)	0.000148243	1.16 (1.10;1.21)	7.67332e-10	1.19 (1.13;1.24)	3.66809e-13	1.16 (1.10;1.21)	1.04627e-09	1.10 (1.05;1.15)	0.000106212	1.00 (0.97;1.02)	0.666442	1.00 (0.99;1.02)	0.599864
adamts15	Postinflammatory pulmonary fibrosis	respiratory	475	1.36 (1.24;1.49)	3.98278e-11	1.19 (1.09;1.31)	0.000148248	1.17 (1.06;1.28)	0.0011176	1.19 (1.09;1.31)	0.000154276	1.22 (1.11;1.34)	2.09484e-05	1.23 (1.12;1.35)	8.50506e-06	1.04 (0.98;1.09)	0.203661	0.97 (0.94;1.01)	0.199282
myl3	Other peripheral nerve disorders	neurological	1283	1.19 (1.12;1.26)	6.40598e-09	1.11 (1.05;1.18)	0.000148288	1.12 (1.06;1.18)	7.32228e-05	1.13 (1.07;1.19)	2.17823e-05	1.15 (1.09;1.22)	5.82942e-07	1.13 (1.07;1.19)	1.61089e-05			0.99 (0.97;1.01)	0.495264
cd276	Decubitus ulcer	dermatologic	621	1.52 (1.40;1.66)	3.39465e-23	1.16 (1.08;1.26)	0.000148319	1.37 (1.26;1.48)	2.81897e-14	1.29 (1.19;1.40)	3.24324e-10	1.28 (1.18;1.38)	1.62793e-09	1.20 (1.11;1.30)	6.54668e-06	1.01 (0.97;1.06)	0.570648	1.01 (0.98;1.04)	0.676343
sel1l	Chemotherapy	neoplasms	1906	1.24 (1.19;1.30)	7.96939e-21	1.09 (1.04;1.14)	0.000148467	1.14 (1.09;1.20)	4.50114e-09	1.14 (1.09;1.20)	7.298e-09	1.11 (1.06;1.16)	6.24751e-06	1.10 (1.05;1.15)	5.39002e-05	1.02 (0.97;1.06)	0.4591	1.00 (0.97;1.02)	0.895826
cr1	Acute renal failure	genitourinary	2349	1.27 (1.22;1.33)	1.20889e-30	1.08 (1.04;1.13)	0.000148499	1.08 (1.04;1.13)	0.000220955	1.06 (1.02;1.11)	0.00282493	1.05 (1.01;1.09)	0.0176817	1.06 (1.02;1.10)	0.00456277	1.00 (0.97;1.02)	0.642184	1.00 (0.99;1.02)	0.821822
cd27	Type 2 diabetes with ophthalmic manifestations	endocrine/metabolic	415	2.04 (1.85;2.26)	8.9249e-44	1.21 (1.09;1.33)	0.000148629	1.62 (1.47;1.79)	8.60353e-23	1.59 (1.44;1.75)	8.91197e-21	1.53 (1.39;1.69)	5.90735e-18	1.49 (1.35;1.64)	9.34443e-16	0.97 (0.92;1.02)	0.22517	1.06 (1.02;1.10)	0.00141227
acy1	Late effects of cerebrovascular disease	circulatory system	316	1.41 (1.25;1.59)	2.1654e-08	1.24 (1.11;1.39)	0.000148826	1.42 (1.27;1.59)	1.04375e-09	1.44 (1.28;1.61)	2.5563e-10	1.42 (1.27;1.59)	6.36017e-10	1.29 (1.15;1.44)	1.29189e-05	1.15 (0.93;1.41)	0.189707	1.00 (0.96;1.04)	0.911237
mamdc2	Respiratory insufficiency	respiratory	410	1.38 (1.25;1.53)	2.44609e-10	1.21 (1.09;1.33)	0.000148831	1.18 (1.07;1.30)	0.000974755	1.21 (1.10;1.33)	0.000144425	1.18 (1.07;1.30)	0.00105954	1.23 (1.12;1.36)	2.2584e-05	0.99 (0.94;1.05)	0.70215	0.99 (0.95;1.03)	0.580115
cd300a	Pleurisy; pleural effusion	respiratory	1752	1.30 (1.24;1.37)	1.10921e-27	1.10 (1.05;1.15)	0.000148867	1.14 (1.09;1.20)	5.84631e-08	1.12 (1.07;1.17)	3.48606e-06	1.12 (1.07;1.17)	2.08886e-06	1.10 (1.05;1.15)	6.52838e-05	1.00 (0.97;1.04)	0.810914	1.01 (0.99;1.03)	0.318331
ment	Other chronic nonalcoholic liver disease	digestive	664	0.63 (0.58;0.69)	2.23533e-28	0.86 (0.80;0.93)	0.000148901	0.78 (0.72;0.84)	2.24248e-10	0.79 (0.73;0.85)	7.14333e-10	0.83 (0.77;0.89)	9.33782e-07	0.84 (0.78;0.90)	5.97178e-06	0.99 (0.86;1.14)	0.912421	0.91 (0.89;0.94)	9.8003e-13
tnfrsf10b	Other intestinal obstruction	digestive	611	1.37 (1.25;1.49)	5.27166e-12	1.17 (1.08;1.27)	0.000148906	1.22 (1.12;1.32)	2.5938e-06	1.19 (1.10;1.29)	2.2606e-05	1.20 (1.10;1.30)	1.31176e-05	1.16 (1.07;1.26)	0.000326903	1.02 (0.97;1.06)	0.498924	1.02 (0.99;1.05)	0.16988
il2rg	Septicemia	infectious diseases	1310	1.18 (1.11;1.24)	5.70621e-09	1.11 (1.05;1.17)	0.000148963	1.12 (1.06;1.18)	3.6457e-05	1.11 (1.05;1.17)	0.000122545	1.11 (1.05;1.17)	0.000148963	1.11 (1.05;1.17)	0.000148963			1.00 (0.98;1.02)	0.836185
tnfrsf4	Heart failure NOS	circulatory system	1519	1.51 (1.43;1.59)	1.05355e-52	1.10 (1.05;1.16)	0.000149037	1.18 (1.12;1.25)	1.39208e-10	1.18 (1.12;1.24)	2.33322e-10	1.17 (1.11;1.23)	3.39458e-09	1.12 (1.06;1.18)	1.29111e-05	1.01 (0.97;1.05)	0.711366	1.01 (1.00;1.03)	0.140211
hjv	Osteoarthrosis NOS	musculoskeletal	1792	1.27 (1.22;1.33)	2.46083e-24	1.09 (1.04;1.15)	0.000149205	1.18 (1.12;1.23)	7.00142e-12	1.17 (1.12;1.23)	2.00749e-11	1.13 (1.08;1.19)	1.16629e-07	1.09 (1.04;1.14)	0.000335705	1.01 (0.97;1.05)	0.723615	1.02 (1.00;1.03)	0.0558809
scarf1	Chronic renal failure [CKD]	genitourinary	2109	1.36 (1.30;1.42)	3.31694e-43	1.09 (1.04;1.14)	0.000149214	1.07 (1.03;1.12)	0.00193393	1.08 (1.03;1.13)	0.000573767	1.09 (1.04;1.14)	9.86571e-05	1.09 (1.04;1.13)	0.000210934	1.01 (0.99;1.03)	0.544971	1.01 (1.00;1.03)	0.0861479
sprr3	Hyperparathyroidism	endocrine/metabolic	202	1.71 (1.47;1.99)	3.96586e-12	1.30 (1.14;1.49)	0.000149253	1.35 (1.18;1.55)	2.00313e-05	1.33 (1.16;1.52)	5.38085e-05	1.37 (1.19;1.57)	8.27674e-06	1.32 (1.15;1.52)	6.46848e-05	1.01 (0.95;1.07)	0.701691	1.00 (0.95;1.05)	0.951309
adm	Respiratory insufficiency	respiratory	421	1.98 (1.78;2.20)	5.32295e-37	1.21 (1.09;1.33)	0.000149331	1.45 (1.31;1.61)	6.69874e-13	1.52 (1.38;1.68)	1.67601e-16	1.40 (1.27;1.54)	2.03951e-11	1.34 (1.21;1.47)	4.77314e-09	1.01 (0.96;1.06)	0.729958	1.05 (1.01;1.10)	0.0151067
nectin4	Type 2 diabetes with ophthalmic manifestations	endocrine/metabolic	415	1.38 (1.25;1.53)	1.11435e-10	1.21 (1.09;1.33)	0.000149347	1.20 (1.09;1.32)	0.000221215	1.30 (1.18;1.44)	1.09472e-07	1.26 (1.14;1.38)	4.27413e-06	1.22 (1.11;1.34)	6.79921e-05	0.98 (0.93;1.03)	0.388423	1.02 (0.98;1.05)	0.389547
comp	Vitamin B-complex deficiencies	endocrine/metabolic	503	0.80 (0.73;0.87)	1.3467e-06	0.84 (0.77;0.92)	0.000149429	0.77 (0.71;0.85)	1.11903e-08	0.78 (0.72;0.86)	5.01169e-08	0.79 (0.72;0.86)	7.77906e-08	0.82 (0.75;0.89)	7.51288e-06	1.02 (0.97;1.08)	0.39039	0.97 (0.94;1.00)	0.0511917
rrm2	Pneumococcal pneumonia	respiratory	1778	1.26 (1.21;1.33)	2.22023e-22	1.09 (1.04;1.15)	0.000149454	1.21 (1.16;1.27)	6.98817e-16	1.18 (1.13;1.24)	1.96112e-12	1.11 (1.06;1.17)	7.69703e-06	1.09 (1.04;1.15)	0.000167473	1.02 (1.00;1.05)	0.049165	1.01 (0.99;1.03)	0.331567
npc2	Congestive heart failure (CHF) NOS	circulatory system	839	2.23 (2.07;2.41)	6.54905e-98	1.14 (1.07;1.22)	0.00014972	1.30 (1.21;1.40)	1.02912e-13	1.35 (1.26;1.44)	3.16606e-17	1.27 (1.19;1.37)	5.50224e-12	1.18 (1.10;1.26)	2.98003e-06	0.98 (0.91;1.07)	0.706643	0.99 (0.96;1.01)	0.277392
enpp7	Renal failure NOS	genitourinary	237	1.48 (1.30;1.69)	3.99337e-09	1.29 (1.13;1.47)	0.000149734	1.34 (1.17;1.52)	1.43641e-05	1.36 (1.19;1.55)	5.58916e-06	1.44 (1.26;1.64)	6.16958e-08	1.37 (1.20;1.56)	2.9408e-06	1.04 (0.98;1.10)	0.23614	0.98 (0.93;1.03)	0.33691
layn	Peripheral vascular disease, unspecified	circulatory system	560	1.62 (1.48;1.77)	3.0147e-26	1.18 (1.08;1.28)	0.000149935	1.22 (1.12;1.33)	7.33891e-06	1.21 (1.11;1.32)	1.45539e-05	1.21 (1.11;1.32)	1.76879e-05	1.18 (1.08;1.28)	0.000172663	0.99 (0.95;1.03)	0.540312	1.05 (1.02;1.08)	0.00248267
rbp5	Heart failure NOS	circulatory system	1484	1.50 (1.42;1.58)	4.49893e-48	1.11 (1.05;1.17)	0.00014997	1.26 (1.20;1.33)	3.77398e-18	1.21 (1.15;1.27)	2.36669e-12	1.22 (1.16;1.29)	6.40553e-14	1.15 (1.09;1.21)	3.27811e-07	0.96 (0.93;0.99)	0.00541676	1.02 (1.00;1.04)	0.0821156
smtn	Heart failure NOS	circulatory system	1442	1.14 (1.08;1.20)	1.26024e-06	1.11 (1.05;1.17)	0.00015001	1.15 (1.09;1.21)	3.23112e-07	1.18 (1.12;1.25)	1.03417e-09	1.12 (1.06;1.18)	6.3854e-05	1.11 (1.06;1.17)	8.57372e-05			0.99 (0.97;1.01)	0.44219
tnfrsf10b	Other chronic nonalcoholic liver disease	digestive	688	1.83 (1.69;1.98)	3.8423e-49	1.16 (1.07;1.25)	0.000150142	1.50 (1.39;1.62)	5.21977e-26	1.46 (1.35;1.57)	7.1702e-23	1.32 (1.23;1.42)	3.56954e-13	1.20 (1.11;1.29)	3.015e-06	0.98 (0.95;1.02)	0.398487	1.01 (0.98;1.03)	0.699769
lonp1	Cirrhosis of liver without mention of alcohol	digestive	199	1.43 (1.24;1.65)	5.37026e-07	1.31 (1.14;1.51)	0.000150153	1.61 (1.39;1.85)	4.78267e-11	1.53 (1.33;1.76)	2.7296e-09	1.51 (1.32;1.74)	5.79271e-09	1.33 (1.16;1.53)	5.3215e-05	1.01 (0.95;1.08)	0.657297	1.01 (0.96;1.06)	0.809867
il2rg	Cirrhosis of liver without mention of alcohol	digestive	202	1.54 (1.34;1.77)	8.38316e-10	1.31 (1.14;1.50)	0.000150241	1.41 (1.23;1.62)	1.10241e-06	1.32 (1.15;1.51)	9.0491e-05	1.31 (1.14;1.50)	0.000150241	1.31 (1.14;1.50)	0.000150241			1.07 (1.01;1.13)	0.0172931
eln	Bacterial infection NOS	infectious diseases	832	1.35 (1.24;1.48)	5.34971e-11	1.14 (1.07;1.22)	0.000150244	1.15 (1.07;1.24)	0.000153723	1.20 (1.12;1.29)	7.72316e-07	1.17 (1.09;1.25)	1.3511e-05	1.17 (1.09;1.26)	6.46155e-06	0.99 (0.96;1.03)	0.613844	1.01 (0.99;1.04)	0.351604
cdnf	Congestive heart failure (CHF) NOS	circulatory system	881	1.28 (1.19;1.37)	1.62265e-12	1.14 (1.07;1.22)	0.000150251	0.98 (0.92;1.05)	0.587923	0.99 (0.93;1.06)	0.877941	1.06 (0.99;1.13)	0.0940602	1.12 (1.05;1.20)	0.00096047	0.98 (0.94;1.02)	0.37337
sdc4	Other anemias	hematopoietic	2456	0.86 (0.83;0.90)	1.02796e-12	0.93 (0.89;0.96)	0.000150374	0.80 (0.76;0.83)	2.97666e-28	0.79 (0.76;0.83)	1.33523e-28	0.81 (0.78;0.85)	1.73888e-24	0.90 (0.86;0.93)	9.88291e-08	1.00 (0.99;1.02)	0.742087	1.00 (0.98;1.01)	0.629245
fstl1	Iron deficiency anemias, unspecified or not due to blood loss	hematopoietic	1790	1.45 (1.38;1.52)	1.75026e-52	1.09 (1.04;1.15)	0.000150381	1.32 (1.26;1.38)	1.25163e-30	1.32 (1.26;1.38)	8.61056e-31	1.21 (1.15;1.27)	2.49344e-15	1.16 (1.11;1.22)	1.78017e-10	1.00 (0.98;1.02)	0.935905	0.99 (0.98;1.01)	0.305181
tyrp1	Peripheral vascular disease, unspecified	circulatory system	538	1.26 (1.16;1.37)	4.93652e-08	1.17 (1.08;1.28)	0.000150493	1.29 (1.19;1.40)	1.96793e-09	1.23 (1.14;1.34)	7.421e-07	1.18 (1.09;1.28)	8.12191e-05	1.17 (1.08;1.28)	0.000150493	0.99 (0.95;1.03)	0.571502	0.97 (0.95;1.01)	0.105045
eps8l2	Hyperpotassemia	endocrine/metabolic	477	1.76 (1.60;1.94)	3.28874e-32	1.19 (1.09;1.31)	0.000150544	1.35 (1.23;1.48)	2.03725e-10	1.27 (1.15;1.39)	5.69642e-07	1.25 (1.14;1.37)	1.86986e-06	1.25 (1.14;1.37)	1.42223e-06	0.96 (0.92;1.01)	0.138176	1.00 (0.96;1.04)	0.912933
angptl2	Ascites (non malignant)	digestive	351	1.35 (1.21;1.50)	4.03675e-08	1.23 (1.10;1.36)	0.000150606	1.21 (1.09;1.35)	0.000351076	1.21 (1.09;1.34)	0.000429642	1.20 (1.08;1.33)	0.00083278	1.21 (1.09;1.35)	0.000335623	1.02 (0.97;1.06)	0.518825	0.97 (0.94;1.01)	0.124595
acvrl1	Cardiomegaly	circulatory system	1029	1.58 (1.48;1.69)	5.96291e-42	1.13 (1.06;1.20)	0.000150628	1.16 (1.08;1.23)	6.91069e-06	1.21 (1.13;1.28)	4.67604e-09	1.18 (1.11;1.25)	2.53689e-07	1.14 (1.07;1.21)	3.74466e-05	0.99 (0.95;1.02)	0.431206	0.98 (0.96;1.00)	0.0704048
egfl7	Hyperpotassemia	endocrine/metabolic	460	1.59 (1.44;1.75)	8.27104e-21	1.20 (1.09;1.32)	0.000150725	1.21 (1.10;1.33)	6.19256e-05	1.26 (1.15;1.39)	1.26929e-06	1.22 (1.11;1.34)	2.53384e-05	1.22 (1.11;1.34)	2.7713e-05	0.95 (0.91;1.00)	0.0347982	1.05 (1.01;1.09)	0.00589502
cxcl9	Alcohol-related disorders	mental disorders	742	1.24 (1.15;1.34)	3.18478e-08	1.15 (1.07;1.24)	0.000150749	1.18 (1.10;1.27)	7.95368e-06	1.16 (1.07;1.24)	9.80428e-05	1.21 (1.12;1.30)	2.92663e-07	1.17 (1.09;1.26)	1.97639e-05	1.03 (0.99;1.06)	0.122446	1.03 (1.00;1.05)	0.0420874
rnase6	Pneumonia	respiratory	1497	1.71 (1.62;1.80)	4.65387e-83	1.10 (1.05;1.16)	0.000150766	1.23 (1.17;1.30)	1.34145e-15	1.26 (1.19;1.32)	7.07139e-18	1.19 (1.13;1.26)	2.0989e-11	1.15 (1.09;1.21)	1.98456e-07	1.01 (0.99;1.04)	0.410367	1.01 (0.99;1.03)	0.238772
tnfrsf4	Other disorders of stomach and duodenum	digestive	582	1.44 (1.32;1.57)	5.05893e-17	1.17 (1.08;1.27)	0.000150771	1.27 (1.17;1.38)	9.23274e-09	1.26 (1.16;1.37)	3.37133e-08	1.24 (1.14;1.35)	2.39644e-07	1.21 (1.11;1.31)	5.25878e-06	0.99 (0.94;1.05)	0.83465	1.02 (0.99;1.05)	0.121244
tnfrsf10a	Respiratory failure	respiratory	1000	1.77 (1.66;1.89)	4.05666e-65	1.13 (1.06;1.20)	0.00015082	1.40 (1.31;1.49)	2.66788e-24	1.35 (1.27;1.44)	2.10492e-20	1.27 (1.20;1.36)	6.21511e-14	1.21 (1.14;1.29)	3.09103e-09	1.02 (0.99;1.05)	0.221434	1.01 (0.98;1.03)	0.5944
fuca1	Type 2 diabetes	endocrine/metabolic	2686	1.26 (1.21;1.31)	5.5865e-33	1.08 (1.04;1.12)	0.000150824	1.19 (1.15;1.24)	9.42391e-20	1.15 (1.10;1.19)	9.61651e-13	1.12 (1.08;1.17)	7.62735e-10	1.07 (1.03;1.11)	0.00022177	1.01 (0.99;1.02)	0.57393	0.99 (0.98;1.00)	0.190878
nagpa	Hypoglycemia	endocrine/metabolic	330	1.40 (1.25;1.56)	2.02839e-09	1.23 (1.11;1.37)	0.000150917	1.44 (1.29;1.61)	5.95443e-11	1.26 (1.13;1.41)	2.9252e-05	1.33 (1.19;1.48)	3.59319e-07	1.31 (1.18;1.46)	9.88305e-07	1.01 (0.96;1.06)	0.770439	0.96 (0.92;1.00)	0.0563148
siae	Other mental disorder	mental disorders	6645	1.12 (1.10;1.15)	2.89819e-20	1.05 (1.02;1.07)	0.000151041	1.05 (1.03;1.08)	3.87096e-05	1.05 (1.03;1.08)	2.93888e-05	1.07 (1.05;1.10)	3.98562e-08	1.05 (1.03;1.08)	4.84585e-05	1.02 (1.00;1.03)	0.0277144	1.00 (0.99;1.01)	0.525632
igfbp4	Secondary malignant neoplasm of liver	neoplasms	680	1.34 (1.23;1.45)	4.52143e-12	1.16 (1.07;1.25)	0.00015107	1.27 (1.17;1.37)	3.15617e-09	1.29 (1.19;1.39)	2.44731e-10	1.21 (1.12;1.31)	1.64906e-06	1.19 (1.10;1.29)	8.64133e-06	1.00 (0.97;1.03)	0.799808	1.00 (0.98;1.03)	0.758495
bsg	Hypoglycemia	endocrine/metabolic	360	1.83 (1.65;2.04)	4.31003e-28	1.22 (1.10;1.36)	0.000151342	1.23 (1.10;1.36)	0.000130962	1.30 (1.17;1.44)	9.71198e-07	1.30 (1.17;1.44)	1.0047e-06	1.25 (1.12;1.38)	3.22055e-05	0.99 (0.93;1.05)	0.741018	1.03 (0.99;1.07)	0.14662
pkd2	Postinflammatory pulmonary fibrosis	respiratory	446	1.34 (1.22;1.47)	2.5485e-09	1.20 (1.09;1.32)	0.00015141	1.32 (1.20;1.46)	8.68754e-09	1.25 (1.14;1.38)	4.36308e-06	1.23 (1.11;1.35)	2.89114e-05	1.21 (1.10;1.33)	9.45411e-05	1.02 (0.96;1.08)	0.528147	1.04 (1.00;1.08)	0.0852542
calca	Hypovolemia	endocrine/metabolic	1201	1.44 (1.34;1.54)	4.95359e-24	1.12 (1.06;1.19)	0.000151444	1.13 (1.06;1.19)	6.58831e-05	1.14 (1.08;1.21)	1.16946e-05	1.15 (1.08;1.22)	3.63434e-06	1.13 (1.07;1.20)	4.53794e-05	1.00 (0.97;1.02)	0.730337	0.99 (0.97;1.01)	0.29048
plaur	Urinary tract infection	genitourinary	3059	1.40 (1.34;1.45)	1.06534e-65	1.07 (1.03;1.11)	0.000151454	1.18 (1.14;1.23)	7.71183e-18	1.13 (1.09;1.17)	4.43302e-11	1.12 (1.08;1.17)	2.23065e-10	1.11 (1.07;1.15)	2.16832e-08	1.00 (0.98;1.01)	0.715068	1.00 (0.98;1.01)	0.453522
ssc4d	Type 2 diabetes with ophthalmic manifestations	endocrine/metabolic	412	1.34 (1.21;1.49)	3.11687e-08	0.83 (0.75;0.91)	0.000151541	0.84 (0.76;0.92)	0.000410664	0.80 (0.72;0.88)	4.4916e-06	0.87 (0.79;0.96)	0.00599969	0.83 (0.76;0.92)	0.000224866	1.02 (0.96;1.09)	0.528486	0.97 (0.93;1.00)	0.0746352
pla2g15	Hyperpotassemia	endocrine/metabolic	475	1.60 (1.46;1.76)	1.18247e-23	1.19 (1.09;1.30)	0.000151581	1.32 (1.21;1.45)	1.22323e-09	1.35 (1.23;1.48)	1.34452e-10	1.35 (1.23;1.47)	1.15707e-10	1.31 (1.19;1.43)	6.24773e-09	0.97 (0.93;1.02)	0.220863	1.00 (0.97;1.04)	0.791024
lifr	Malaise and fatigue	symptoms	1570	1.16 (1.11;1.22)	3.95059e-09	1.10 (1.05;1.16)	0.000151588	1.16 (1.10;1.22)	1.01728e-08	1.16 (1.10;1.22)	6.83711e-09	1.11 (1.06;1.17)	2.46074e-05	1.12 (1.06;1.18)	1.17143e-05	1.00 (0.97;1.04)	0.899378	1.01 (0.99;1.03)	0.367139
sdc1	Primary pulmonary hypertension	circulatory system	296	1.66 (1.47;1.87)	7.07023e-17	1.25 (1.11;1.40)	0.00015167	1.31 (1.17;1.48)	5.88971e-06	1.31 (1.16;1.47)	9.66097e-06	1.25 (1.12;1.41)	0.000139379	1.26 (1.12;1.41)	0.000102452	1.06 (0.94;1.19)	0.345682	1.06 (0.96;1.17)	0.220231
efna4	Cancer of urinary organs (incl. kidney and bladder)	neoplasms	431	1.35 (1.22;1.49)	1.96827e-09	1.20 (1.09;1.32)	0.000151766	1.23 (1.12;1.36)	1.54521e-05	1.25 (1.13;1.37)	5.76078e-06	1.23 (1.12;1.35)	2.55056e-05	1.22 (1.11;1.34)	5.63935e-05	0.87 (0.78;0.97)	0.0161671	1.01 (0.97;1.04)	0.681015
col6a3	Circulatory disease NEC	circulatory system	3411	1.40 (1.35;1.45)	1.28935e-76	1.07 (1.03;1.11)	0.000151774	1.11 (1.07;1.15)	1.57761e-09	1.10 (1.07;1.14)	1.47395e-08	1.09 (1.06;1.13)	2.33321e-07	1.07 (1.04;1.11)	4.72732e-05	0.99 (0.98;1.00)	0.16958	1.00 (0.99;1.01)	0.735179
il12rb1	Hyperpotassemia	endocrine/metabolic	464	1.68 (1.53;1.84)	1.36866e-27	1.19 (1.09;1.31)	0.000151982	1.27 (1.16;1.39)	3.33601e-07	1.25 (1.14;1.37)	2.5123e-06	1.24 (1.13;1.36)	4.52992e-06	1.20 (1.09;1.31)	0.00012199	0.98 (0.94;1.03)	0.449124	0.99 (0.96;1.03)	0.781543
nppb	Aortic valve disease	circulatory system	393	1.43 (1.30;1.59)	2.86923e-12	1.21 (1.10;1.33)	0.000152056	1.42 (1.29;1.56)	2.14515e-12	1.43 (1.30;1.58)	4.73853e-13	1.34 (1.22;1.48)	3.68278e-09	1.25 (1.14;1.38)	6.47779e-06	0.99 (0.95;1.03)	0.596291	1.00 (0.95;1.04)	0.864466
hpgds	Acidosis	endocrine/metabolic	473	0.65 (0.59;0.71)	7.65166e-21	0.84 (0.77;0.92)	0.000152173	0.71 (0.65;0.78)	1.89348e-13	0.77 (0.70;0.84)	9.26129e-09	0.78 (0.71;0.85)	4.54989e-08	0.81 (0.74;0.88)	3.0229e-06	1.01 (0.97;1.05)	0.67549	0.99 (0.96;1.03)	0.681802
col18a1	Neurological disorders	mental disorders	322	1.44 (1.28;1.61)	1.54464e-09	1.24 (1.11;1.39)	0.00015224	1.26 (1.13;1.41)	4.01309e-05	1.29 (1.15;1.44)	7.57049e-06	1.27 (1.14;1.42)	2.17399e-05	1.27 (1.14;1.42)	2.51228e-05	0.94 (0.90;0.99)	0.0144682	1.02 (0.98;1.06)	0.326165
hspb6	Cellulitis and abscess of arm/hand	dermatologic	1092	1.54 (1.44;1.65)	4.3279e-36	1.12 (1.06;1.19)	0.000152247	1.21 (1.14;1.29)	8.57292e-10	1.27 (1.20;1.35)	1.59636e-14	1.17 (1.10;1.24)	6.89966e-07	1.14 (1.08;1.21)	1.48558e-05			1.00 (0.98;1.03)	0.675054
itgav	Constipation	digestive	3078	0.82 (0.79;0.85)	1.01302e-26	0.93 (0.90;0.97)	0.000152319	0.84 (0.81;0.87)	1.08273e-20	0.87 (0.84;0.90)	6.68992e-14	0.88 (0.85;0.91)	7.6542e-13	0.92 (0.89;0.95)	3.1293e-06	1.01 (0.99;1.02)	0.504814	1.00 (0.99;1.01)	0.99674
gpnmb	Cirrhosis of liver without mention of alcohol	digestive	204	1.71 (1.49;1.97)	4.05084e-14	1.30 (1.14;1.49)	0.000152517	1.41 (1.22;1.61)	1.44298e-06	1.38 (1.20;1.59)	4.1902e-06	1.31 (1.15;1.51)	9.82879e-05	1.38 (1.21;1.59)	3.588e-06	0.99 (0.89;1.11)	0.912198	0.96 (0.92;1.01)	0.13444
gpr37	Wheezing	respiratory	224	1.51 (1.32;1.73)	1.678e-09	1.29 (1.13;1.47)	0.000152547	1.38 (1.21;1.57)	1.58168e-06	1.37 (1.20;1.56)	2.2506e-06	1.34 (1.17;1.52)	1.40056e-05	1.31 (1.15;1.49)	6.34215e-05	1.01 (0.95;1.08)	0.67121	0.99 (0.95;1.04)	0.737524
enpp6	Disorders of calcium/phosphorus metabolism	endocrine/metabolic	439	0.73 (0.66;0.80)	1.86155e-10	0.83 (0.76;0.92)	0.000152673	0.82 (0.74;0.90)	3.62367e-05	0.83 (0.75;0.91)	0.00016068	0.83 (0.76;0.91)	0.000112903	0.82 (0.75;0.90)	3.95576e-05	0.98 (0.90;1.05)	0.52919	0.99 (0.96;1.02)	0.456288
clec4d	Acute renal failure	genitourinary	2425	1.49 (1.43;1.55)	9.13561e-82	1.08 (1.04;1.12)	0.000152709	1.14 (1.10;1.19)	1.80208e-10	1.14 (1.09;1.18)	2.71135e-10	1.07 (1.03;1.12)	0.000472947	1.08 (1.04;1.13)	8.93828e-05	0.99 (0.97;1.01)	0.266527	1.00 (0.99;1.02)	0.754453
adgrg1	Hypercholesterolemia	endocrine/metabolic	5155	1.13 (1.10;1.16)	8.96642e-18	0.95 (0.92;0.97)	0.000152714	1.10 (1.07;1.13)	6.4881e-13	1.03 (1.00;1.06)	0.0273791	1.01 (0.98;1.04)	0.390256	0.96 (0.94;0.99)	0.00935924	1.00 (0.99;1.01)	0.746312	0.98 (0.97;0.99)	1.47e-06
adamts13	Emphysema	respiratory	531	0.72 (0.66;0.79)	2.12447e-13	0.85 (0.78;0.92)	0.000152761	0.71 (0.65;0.77)	5.69961e-15	0.74 (0.68;0.81)	6.49493e-12	0.83 (0.76;0.90)	1.57417e-05	0.84 (0.77;0.92)	9.12421e-05	0.91 (0.85;0.98)	0.0170442	0.99 (0.96;1.02)	0.555365
pigr	Secondary malignancy of bone	neoplasms	558	1.39 (1.27;1.51)	1.18698e-13	1.18 (1.08;1.28)	0.000152817	1.23 (1.13;1.34)	1.31708e-06	1.21 (1.11;1.32)	8.49942e-06	1.22 (1.12;1.33)	4.31566e-06	1.20 (1.10;1.30)	3.14479e-05	0.99 (0.93;1.06)	0.75006	1.00 (0.97;1.03)	0.953984
cd14	Nausea and vomiting	symptoms	2002	1.18 (1.13;1.23)	1.65959e-12	1.09 (1.04;1.14)	0.000152955	1.09 (1.04;1.14)	0.000376789	1.09 (1.05;1.15)	0.000103135	1.10 (1.05;1.15)	2.41293e-05	1.09 (1.04;1.13)	0.000275671	1.00 (0.98;1.02)	0.841639	1.01 (0.99;1.02)	0.380318
efna4	Proteinuria	endocrine/metabolic	206	2.59 (2.24;2.99)	3.55558e-38	1.31 (1.14;1.50)	0.000152981	1.68 (1.47;1.93)	1.56294e-13	1.66 (1.44;1.90)	7.8173e-13	1.48 (1.29;1.70)	3.27125e-08	1.39 (1.21;1.60)	2.35715e-06	0.94 (0.76;1.16)	0.551224	1.05 (0.99;1.10)	0.11431
enpp2	Acute renal failure	genitourinary	2457	1.29 (1.23;1.36)	2.74765e-24	1.08 (1.04;1.12)	0.000153013	1.19 (1.14;1.24)	7.43079e-18	1.21 (1.16;1.25)	4.87619e-20	1.12 (1.07;1.16)	4.46311e-08	1.08 (1.04;1.13)	0.000104231	1.00 (0.98;1.02)	0.893624	0.98 (0.97;0.99)	0.00722705
immt	Other mental disorder	mental disorders	6438	1.18 (1.15;1.21)	1.59048e-36	1.05 (1.02;1.08)	0.000153098	1.11 (1.08;1.14)	9.54805e-16	1.11 (1.08;1.13)	2.21243e-15	1.09 (1.06;1.11)	1.08702e-10	1.06 (1.03;1.09)	7.73578e-06	1.01 (1.00;1.02)	0.105199	1.00 (0.99;1.01)	0.633249
reg4	Pneumococcal pneumonia	respiratory	1822	1.32 (1.26;1.39)	1.37101e-29	1.09 (1.04;1.14)	0.000153186	1.11 (1.06;1.17)	7.1929e-06	1.14 (1.09;1.20)	1.91612e-08	1.10 (1.05;1.15)	6.35851e-05	1.08 (1.03;1.13)	0.000705306	1.01 (0.97;1.06)	0.606118	1.00 (0.98;1.01)	0.614241
cd302	Altered mental status	mental disorders	848	1.42 (1.32;1.52)	8.61986e-21	1.14 (1.07;1.22)	0.000153198	1.23 (1.14;1.31)	7.12643e-09	1.23 (1.15;1.32)	5.85835e-09	1.23 (1.15;1.32)	6.26878e-09	1.16 (1.08;1.24)	3.437e-05	1.00 (0.97;1.04)	0.83154	1.01 (0.99;1.04)	0.277141
cd83	Pyelonephritis	genitourinary	282	1.61 (1.42;1.81)	1.71035e-14	1.26 (1.12;1.41)	0.000153271	1.31 (1.17;1.48)	6.9391e-06	1.31 (1.17;1.48)	5.86603e-06	1.26 (1.12;1.41)	0.000161037	1.27 (1.13;1.43)	9.08276e-05	0.98 (0.93;1.03)	0.441583	1.02 (0.97;1.06)	0.455047
tnfrsf10b	Cellulitis and abscess of arm/hand	dermatologic	1060	1.70 (1.59;1.82)	1.98305e-55	1.13 (1.06;1.20)	0.000153301	1.32 (1.24;1.40)	2.22215e-18	1.26 (1.18;1.33)	4.26065e-13	1.21 (1.14;1.29)	7.45888e-10	1.13 (1.06;1.20)	0.000125101	1.01 (0.97;1.04)	0.69789	1.00 (0.98;1.02)	0.774067
ccl28	Respiratory failure	respiratory	991	1.21 (1.13;1.29)	1.23774e-08	1.13 (1.06;1.20)	0.000153311	1.25 (1.17;1.33)	6.40962e-12	1.22 (1.14;1.30)	1.02377e-09	1.19 (1.12;1.27)	7.45442e-08	1.15 (1.08;1.22)	1.73491e-05	1.00 (0.97;1.03)	0.883924	1.00 (0.98;1.03)	0.73023
tnfrsf1a	Fever of unknown origin	symptoms	774	1.37 (1.27;1.47)	2.73018e-16	1.15 (1.07;1.23)	0.000153362	1.20 (1.11;1.28)	7.68894e-07	1.21 (1.13;1.30)	1.04032e-07	1.20 (1.11;1.28)	7.95786e-07	1.18 (1.10;1.27)	3.87709e-06	1.01 (0.95;1.08)	0.701668	1.00 (0.98;1.03)	0.961744
vsig2	Benign neoplasm of other parts of digestive system	neoplasms	1091	1.65 (1.55;1.76)	1.76423e-54	1.12 (1.06;1.19)	0.000153373	1.14 (1.07;1.21)	2.26369e-05	1.18 (1.11;1.25)	1.1133e-07	1.13 (1.06;1.20)	6.6899e-05	1.13 (1.07;1.20)	4.71672e-05	1.02 (0.99;1.05)	0.135244	0.99 (0.97;1.01)	0.187414
rbp2	Other disorders of stomach and duodenum	digestive	574	1.29 (1.19;1.40)	2.46302e-09	1.17 (1.08;1.27)	0.000153576	1.20 (1.10;1.30)	1.92648e-05	1.19 (1.10;1.30)	3.01618e-05	1.19 (1.09;1.29)	4.80597e-05	1.18 (1.09;1.28)	9.25476e-05	0.98 (0.94;1.01)	0.241077	1.01 (0.98;1.04)	0.604318
cd7	Septicemia	infectious diseases	1269	1.28 (1.21;1.35)	4.60693e-18	1.11 (1.05;1.17)	0.000153782	1.14 (1.08;1.20)	5.12962e-06	1.15 (1.09;1.22)	3.55869e-07	1.12 (1.06;1.19)	3.50162e-05	1.11 (1.05;1.18)	0.000127032	0.99 (0.95;1.02)	0.397447	0.99 (0.97;1.01)	0.470237
rgmb	Other disorders of the kidney and ureters	genitourinary	232	1.61 (1.40;1.84)	3.72855e-12	1.28 (1.13;1.46)	0.000153795	1.26 (1.11;1.44)	0.000384619	1.25 (1.10;1.42)	0.00084915	1.27 (1.11;1.44)	0.000367158	1.27 (1.12;1.45)	0.000266308	1.01 (0.96;1.07)	0.620834	0.95 (0.90;0.99)	0.0219164
ccl14	Atrial fibrillation and flutter	circulatory system	1462	1.23 (1.17;1.30)	2.73275e-15	1.10 (1.05;1.16)	0.000153911	1.13 (1.07;1.19)	8.92697e-06	1.12 (1.06;1.18)	2.09181e-05	1.12 (1.06;1.18)	2.27174e-05	1.11 (1.05;1.17)	0.000106852	1.01 (0.98;1.04)	0.628917	1.01 (1.00;1.03)	0.140164
lmnb2	Urinary tract infection	genitourinary	2998	1.28 (1.23;1.33)	3.89421e-36	1.07 (1.03;1.11)	0.000154144	1.14 (1.10;1.18)	1.14312e-12	1.11 (1.07;1.16)	6.8044e-09	1.09 (1.05;1.13)	4.03296e-06	1.08 (1.04;1.12)	4.31491e-05	0.99 (0.96;1.01)	0.218515	1.02 (1.00;1.03)	0.00751023
crim1	Malaise and fatigue	symptoms	1579	1.22 (1.16;1.29)	4.85504e-14	1.10 (1.05;1.16)	0.00015441	1.16 (1.10;1.22)	2.14076e-08	1.14 (1.08;1.20)	5.27506e-07	1.14 (1.08;1.19)	5.43879e-07	1.11 (1.06;1.17)	4.52817e-05	1.00 (0.97;1.02)	0.797033	1.01 (0.99;1.02)	0.598362
prap1	Diverticulosis	digestive	4863	1.21 (1.18;1.25)	3.19674e-37	1.06 (1.03;1.09)	0.000154664	1.10 (1.07;1.13)	1.00732e-11	1.08 (1.05;1.12)	1.92333e-08	1.07 (1.04;1.10)	3.28905e-06	1.06 (1.03;1.09)	3.47108e-05	0.98 (0.96;1.00)	0.0814817	1.01 (1.00;1.02)	0.24063
chad	Diaphragmatic hernia	digestive	3115	0.93 (0.89;0.96)	2.20752e-05	0.93 (0.90;0.97)	0.000154777	0.88 (0.85;0.92)	1.89899e-11	0.91 (0.87;0.94)	7.45448e-08	0.93 (0.89;0.96)	2.75575e-05	0.93 (0.90;0.97)	0.000102841	1.01 (0.96;1.05)	0.801661	1.01 (1.00;1.02)	0.0616368
tfrc	Decubitus ulcer	dermatologic	618	1.30 (1.20;1.41)	2.27202e-10	1.17 (1.08;1.26)	0.000154913	1.16 (1.07;1.26)	0.000340212	1.15 (1.06;1.25)	0.000695206	1.14 (1.05;1.23)	0.00167453	1.17 (1.08;1.27)	0.00012982	0.98 (0.94;1.02)	0.252155	0.99 (0.96;1.02)	0.443746
lypd8	Cirrhosis of liver without mention of alcohol	digestive	195	1.63 (1.41;1.87)	1.42426e-11	1.31 (1.14;1.51)	0.000154961	1.42 (1.23;1.64)	9.81836e-07	1.42 (1.23;1.63)	1.09853e-06	1.32 (1.15;1.52)	9.83239e-05	1.31 (1.14;1.51)	0.000154961	1.04 (0.96;1.12)	0.371285	1.03 (0.98;1.09)	0.201372
adam9	Proteinuria	endocrine/metabolic	200	2.02 (1.75;2.33)	1.02779e-21	1.31 (1.14;1.51)	0.000155052	1.52 (1.32;1.75)	5.14037e-09	1.52 (1.32;1.75)	5.06788e-09	1.48 (1.29;1.71)	4.20586e-08	1.36 (1.18;1.56)	1.7897e-05	1.19 (1.00;1.41)	0.0449937	1.00 (0.94;1.05)	0.919123
pga4	Hyposmolality and/or hyponatremia	endocrine/metabolic	976	1.20 (1.12;1.27)	2.60898e-08	1.13 (1.06;1.20)	0.000155329	1.14 (1.07;1.21)	6.09905e-05	1.06 (1.00;1.13)	0.0465266	1.09 (1.03;1.16)	0.00467473	1.11 (1.05;1.18)	0.000803039	1.01 (0.99;1.03)	0.443581	0.99 (0.96;1.01)	0.196659
igsf9	Cardiomegaly	circulatory system	1005	1.17 (1.10;1.25)	1.75209e-06	0.89 (0.83;0.94)	0.000155462	1.00 (0.93;1.06)	0.889979	0.89 (0.83;0.94)	0.00019753	0.83 (0.78;0.89)	1.17265e-08	0.86 (0.81;0.92)	3.25817e-06	0.98 (0.94;1.02)	0.307919	1.00 (0.98;1.02)	0.92766
enah	Unspecified monoarthritis	musculoskeletal	2777	1.20 (1.15;1.24)	1.38384e-20	1.08 (1.04;1.12)	0.000155507	1.14 (1.10;1.18)	5.97489e-12	1.13 (1.09;1.17)	1.77398e-10	1.08 (1.04;1.12)	0.000125516	1.07 (1.03;1.11)	0.00022284	0.99 (0.97;1.01)	0.220582	1.01 (1.00;1.02)	0.142757
fgl1	Pleurisy; pleural effusion	respiratory	1793	1.34 (1.28;1.41)	2.65198e-31	1.09 (1.04;1.15)	0.000155595	1.16 (1.11;1.22)	1.23279e-09	1.16 (1.10;1.21)	1.27352e-09	1.16 (1.10;1.21)	9.24976e-10	1.13 (1.08;1.18)	2.08768e-07	1.00 (0.98;1.02)	0.884211	0.99 (0.97;1.01)	0.173243
tfpi2	Streptococcus infection	infectious diseases	349	1.49 (1.33;1.66)	8.73792e-13	1.23 (1.10;1.36)	0.000155625	1.26 (1.13;1.40)	1.77304e-05	1.22 (1.09;1.35)	0.000293858	1.24 (1.11;1.38)	7.42585e-05	1.26 (1.14;1.40)	1.48037e-05	1.01 (0.95;1.07)	0.827777	1.03 (0.99;1.07)	0.154506
cd276	Cirrhosis of liver without mention of alcohol	digestive	206	1.80 (1.56;2.08)	1.3656e-15	1.30 (1.14;1.50)	0.00015571	1.56 (1.35;1.79)	5.53118e-10	1.44 (1.25;1.65)	2.73271e-07	1.34 (1.17;1.54)	2.70034e-05	1.35 (1.17;1.55)	2.287e-05	0.96 (0.89;1.04)	0.323106	0.99 (0.94;1.04)	0.776119
lgals4	Iron deficiency anemias, unspecified or not due to blood loss	hematopoietic	1894	1.55 (1.48;1.63)	3.32924e-74	1.09 (1.04;1.14)	0.000155855	1.37 (1.30;1.43)	8.411e-40	1.24 (1.18;1.30)	4.12911e-20	1.18 (1.13;1.23)	2.00096e-12	1.13 (1.08;1.18)	1.75989e-07	1.02 (0.99;1.05)	0.266114	1.00 (0.98;1.02)	0.939252
adamtsl2	Chronic ulcer of skin	dermatologic	428	1.98 (1.80;2.18)	1.25344e-43	1.20 (1.09;1.32)	0.000156375	1.73 (1.57;1.90)	7.50228e-29	1.52 (1.38;1.67)	1.32665e-17	1.38 (1.25;1.52)	4.66435e-11	1.32 (1.20;1.46)	9.83841e-09	0.99 (0.96;1.04)	0.795503	0.99 (0.96;1.03)	0.652131
fstl1	E. coli	infectious diseases	760	1.51 (1.40;1.62)	4.60588e-28	1.15 (1.07;1.24)	0.00015646	1.34 (1.24;1.44)	6.15651e-15	1.33 (1.24;1.43)	1.78034e-14	1.27 (1.18;1.36)	1.44737e-10	1.22 (1.13;1.31)	8.29968e-08	1.04 (1.01;1.07)	0.0202851	1.00 (0.97;1.03)	0.990423
retn	Other mental disorder	mental disorders	6611	1.07 (1.04;1.09)	1.26678e-07	0.95 (0.93;0.98)	0.000156474	0.94 (0.92;0.96)	1.22946e-06	0.93 (0.91;0.95)	9.24843e-09	0.95 (0.93;0.98)	9.29971e-05	0.96 (0.93;0.98)	0.000387931	1.00 (0.98;1.02)	0.999501	1.01 (1.00;1.02)	0.0520552
smpd1	Hyposmolality and/or hyponatremia	endocrine/metabolic	1003	1.36 (1.27;1.45)	1.12977e-20	1.13 (1.06;1.20)	0.000156497	1.31 (1.23;1.40)	6.31229e-17	1.29 (1.21;1.38)	1.8192e-15	1.20 (1.12;1.27)	2.39904e-08	1.14 (1.07;1.22)	2.96972e-05	0.99 (0.96;1.02)	0.373595	1.00 (0.98;1.02)	0.992961
csf2ra	Hypoglycemia	endocrine/metabolic	352	1.38 (1.25;1.54)	1.29857e-09	1.22 (1.10;1.36)	0.000156497	1.28 (1.15;1.42)	3.9529e-06	1.26 (1.13;1.40)	1.55858e-05	1.22 (1.10;1.36)	0.000156497	1.22 (1.10;1.36)	0.000156497			1.03 (0.94;1.14)	0.503127
itgam	Diaphragmatic hernia	digestive	3275	0.90 (0.87;0.93)	6.71064e-09	0.94 (0.90;0.97)	0.00015653	0.90 (0.87;0.94)	2.66775e-08	0.90 (0.87;0.94)	1.54815e-08	0.91 (0.88;0.94)	7.91481e-08	0.93 (0.90;0.96)	1.87245e-05	1.00 (0.99;1.02)	0.815621	1.00 (0.99;1.02)	0.532022
sptlc1	Heart failure NOS	circulatory system	1443	1.16 (1.10;1.22)	1.03373e-08	1.10 (1.05;1.16)	0.000156614	1.16 (1.11;1.23)	7.18838e-09	1.11 (1.06;1.17)	4.91115e-05	1.12 (1.06;1.18)	2.4635e-05	1.10 (1.05;1.16)	0.000156614	1.01 (0.97;1.06)	0.61425	1.01 (0.98;1.03)	0.554909
vcam1	Pulmonary collapse; interstitial and compensatory emphysema	respiratory	900	1.26 (1.18;1.35)	1.47901e-11	1.14 (1.06;1.21)	0.000156745	1.17 (1.09;1.25)	8.02995e-06	1.14 (1.07;1.22)	0.000126836	1.18 (1.10;1.26)	1.10833e-06	1.15 (1.08;1.23)	2.51875e-05	1.00 (0.97;1.03)	0.851889	1.00 (0.98;1.02)	0.937875
cilp	Hypotension NOS	circulatory system	1265	1.28 (1.21;1.36)	6.17277e-17	1.11 (1.05;1.18)	0.000156841	1.22 (1.15;1.29)	9.0888e-12	1.18 (1.11;1.25)	6.43785e-09	1.13 (1.07;1.20)	1.16976e-05	1.12 (1.06;1.18)	4.89954e-05	1.00 (0.97;1.02)	0.838908	1.01 (0.99;1.03)	0.589898
btn2a1	Nausea and vomiting	symptoms	2058	1.24 (1.18;1.29)	1.21742e-20	1.09 (1.04;1.14)	0.000156894	1.10 (1.06;1.15)	1.26212e-05	1.11 (1.06;1.16)	4.20618e-06	1.09 (1.05;1.14)	6.52011e-05	1.08 (1.04;1.13)	0.000425776	1.02 (1.00;1.04)	0.113478	1.01 (0.99;1.02)	0.288717
gchfr	Nausea and vomiting	symptoms	1875	1.22 (1.17;1.28)	5.0794e-17	1.09 (1.04;1.14)	0.000157021	1.11 (1.06;1.16)	7.9529e-06	1.14 (1.09;1.19)	3.13703e-08	1.12 (1.07;1.17)	9.7655e-07	1.10 (1.05;1.15)	3.7953e-05	1.01 (0.99;1.03)	0.312874	1.00 (0.99;1.02)	0.779072
spink1	Pneumonia	respiratory	1558	1.50 (1.43;1.58)	2.26465e-52	1.10 (1.05;1.16)	0.000157024	1.22 (1.16;1.29)	3.47272e-14	1.21 (1.15;1.27)	1.24853e-12	1.19 (1.13;1.26)	1.34489e-11	1.14 (1.08;1.20)	6.4588e-07	1.01 (0.99;1.03)	0.404444	0.99 (0.97;1.01)	0.213663
adgre1	Acute renal failure	genitourinary	2351	1.29 (1.24;1.34)	1.15004e-33	1.08 (1.04;1.13)	0.000157066	1.07 (1.03;1.11)	0.00110165	1.07 (1.03;1.12)	0.000749699	1.05 (1.01;1.10)	0.0101198	1.06 (1.02;1.10)	0.00478393	1.00 (0.98;1.02)	0.950911	1.00 (0.98;1.01)	0.555493
tnfrsf12a	Myocardial infarction	circulatory system	1616	1.41 (1.33;1.48)	3.03413e-36	1.10 (1.05;1.16)	0.000157194	1.12 (1.06;1.17)	1.97184e-05	1.14 (1.09;1.20)	1.50431e-07	1.18 (1.12;1.24)	1.83318e-10	1.14 (1.08;1.19)	4.44492e-07	1.01 (0.98;1.04)	0.584286	1.05 (1.03;1.07)	9.7712e-09
ptprc	Type 2 diabetes	endocrine/metabolic	2621	1.39 (1.34;1.45)	1.2206e-62	1.08 (1.04;1.12)	0.000157413	1.22 (1.18;1.27)	7.65844e-25	1.23 (1.19;1.28)	1.65998e-26	1.11 (1.07;1.16)	3.7519e-08	1.10 (1.06;1.14)	1.25188e-06	0.99 (0.95;1.02)	0.423207	1.02 (1.00;1.03)	0.0247239
asgr1	Arthropathy NOS	musculoskeletal	5684	1.30 (1.27;1.34)	3.6284e-84	1.05 (1.02;1.08)	0.000157522	1.15 (1.12;1.18)	1.03356e-25	1.14 (1.11;1.17)	2.37253e-22	1.12 (1.10;1.15)	1.66024e-18	1.08 (1.05;1.11)	2.28691e-08	1.00 (0.99;1.01)	0.81158	1.00 (0.99;1.01)	0.558342
il22	Cellulitis and abscess of arm/hand	dermatologic	1042	1.33 (1.25;1.42)	1.19405e-18	1.13 (1.06;1.20)	0.000157526	1.19 (1.11;1.26)	1.11699e-07	1.14 (1.07;1.21)	6.81643e-05	1.13 (1.06;1.20)	0.000133377	1.14 (1.07;1.21)	3.55666e-05	0.98 (0.96;1.01)	0.170667	1.00 (0.97;1.02)	0.790459
srpx	Other disorders of stomach and duodenum	digestive	560	1.30 (1.19;1.43)	1.17419e-08	1.17 (1.08;1.27)	0.000157526	1.24 (1.14;1.35)	8.01226e-07	1.22 (1.12;1.33)	3.06424e-06	1.20 (1.11;1.31)	1.45608e-05	1.19 (1.09;1.29)	4.88979e-05	1.01 (0.97;1.06)	0.596438	1.02 (0.99;1.05)	0.27954
retn	Alcohol-related disorders	mental disorders	732	0.86 (0.80;0.92)	4.20413e-05	0.87 (0.81;0.93)	0.000157544	0.75 (0.70;0.81)	4.89303e-14	0.74 (0.69;0.80)	2.48078e-15	0.86 (0.80;0.93)	5.0239e-05	0.87 (0.81;0.94)	0.000177364	1.01 (0.97;1.06)	0.582234	1.00 (0.97;1.02)	0.945069
siglec5	Hypovolemia	endocrine/metabolic	1218	1.28 (1.21;1.36)	8.93011e-18	1.11 (1.05;1.18)	0.000157545	1.13 (1.07;1.20)	1.26115e-05	1.14 (1.08;1.20)	6.11205e-06	1.15 (1.09;1.22)	7.46787e-07	1.12 (1.06;1.18)	0.000113663	1.01 (0.98;1.04)	0.492379	1.02 (1.00;1.05)	0.035891
atraid	Inflammatory and toxic neuropathy	neurological	437	1.43 (1.29;1.57)	9.19903e-13	1.20 (1.09;1.32)	0.000157685	1.27 (1.15;1.39)	1.06959e-06	1.24 (1.13;1.36)	8.43427e-06	1.22 (1.11;1.34)	3.25558e-05	1.19 (1.09;1.31)	0.000253537	0.97 (0.93;1.01)	0.201213	1.00 (0.96;1.03)	0.783727
c1qa	Other specified gastritis	digestive	1419	1.17 (1.11;1.24)	6.59041e-09	1.11 (1.05;1.17)	0.000157706	1.13 (1.07;1.19)	7.81546e-06	1.14 (1.08;1.20)	1.0617e-06	1.13 (1.07;1.19)	1.01018e-05	1.11 (1.05;1.17)	9.7728e-05	0.98 (0.95;1.01)	0.176134	1.01 (0.99;1.03)	0.230731
ifi30	Hypothyroidism NOS	endocrine/metabolic	1620	1.32 (1.26;1.39)	1.38396e-26	1.10 (1.05;1.15)	0.000157774	1.13 (1.08;1.19)	1.10646e-06	1.15 (1.09;1.20)	5.10886e-08	1.13 (1.08;1.19)	7.58034e-07	1.11 (1.06;1.17)	1.68655e-05	1.01 (0.99;1.04)	0.170949	1.06 (1.05;1.08)	1.24123e-13
sdc4	Pneumonia	respiratory	1554	0.89 (0.85;0.94)	9.71981e-06	0.91 (0.86;0.95)	0.0001578	0.83 (0.79;0.87)	4.94422e-13	0.82 (0.78;0.87)	6.41025e-14	0.84 (0.80;0.88)	9.25823e-12	0.89 (0.85;0.93)	3.40751e-06	1.01 (0.99;1.03)	0.325099	1.00 (0.99;1.02)	0.614536
eda2r	Superficial cellulitis and abscess	dermatologic	549	1.54 (1.39;1.71)	1.32326e-15	1.18 (1.08;1.28)	0.000157812	1.24 (1.14;1.36)	5.68271e-07	1.25 (1.15;1.37)	1.82673e-07	1.21 (1.11;1.32)	7.93796e-06	1.17 (1.07;1.27)	0.00030197	1.00 (0.93;1.08)	0.927023	1.01 (0.98;1.04)	0.695126
ptprf	Other mental disorder	mental disorders	6699	0.98 (0.96;1.01)	0.230427	0.95 (0.93;0.98)	0.000157826	0.92 (0.90;0.94)	1.11463e-11	0.92 (0.90;0.95)	2.05114e-10	0.93 (0.91;0.95)	1.26006e-09	0.95 (0.92;0.97)	6.91054e-06	0.99 (0.98;1.00)	0.0655066	0.99 (0.98;1.00)	0.0348788
mmp7	E. coli	infectious diseases	798	1.47 (1.36;1.58)	2.12237e-24	1.14 (1.07;1.23)	0.000157993	1.30 (1.21;1.40)	3.66705e-13	1.31 (1.22;1.40)	2.05178e-13	1.16 (1.08;1.25)	2.63818e-05	1.17 (1.09;1.25)	1.18252e-05	1.02 (0.97;1.06)	0.483658	0.99 (0.97;1.02)	0.663459
timp2	Atrial fibrillation and flutter	circulatory system	1426	1.22 (1.16;1.28)	1.85766e-13	1.11 (1.05;1.16)	0.000158079	1.14 (1.08;1.20)	9.80108e-07	1.14 (1.08;1.20)	1.24399e-06	1.14 (1.08;1.20)	9.59837e-07	1.12 (1.06;1.18)	2.99802e-05	1.00 (0.98;1.03)	0.799362	0.99 (0.96;1.02)	0.517639
reg1a	Type 2 diabetes with ophthalmic manifestations	endocrine/metabolic	410	2.02 (1.83;2.24)	7.36129e-43	1.21 (1.10;1.33)	0.000158099	1.33 (1.21;1.47)	1.25291e-08	1.35 (1.22;1.49)	3.57777e-09	1.26 (1.14;1.39)	3.72585e-06	1.29 (1.17;1.42)	5.62449e-07	1.01 (0.97;1.06)	0.565854	1.04 (1.00;1.07)	0.068932
serpinh1	Other mental disorder	mental disorders	6367	1.10 (1.07;1.12)	3.04337e-13	1.05 (1.02;1.08)	0.000158128	1.07 (1.04;1.10)	1.05351e-07	1.07 (1.04;1.10)	8.55794e-08	1.06 (1.03;1.08)	1.81788e-05	1.05 (1.02;1.08)	0.000158128	1.00 (0.99;1.01)	0.705781	0.99 (0.98;0.99)	0.000955369
adam12	Staphylococcus infections	infectious diseases	459	1.67 (1.52;1.84)	5.20359e-27	1.20 (1.09;1.31)	0.000158191	1.34 (1.23;1.48)	3.45593e-10	1.32 (1.21;1.45)	2.93689e-09	1.25 (1.14;1.37)	1.94796e-06	1.22 (1.11;1.33)	3.65129e-05	1.00 (0.96;1.04)	0.865301
tcn2	Senile cataract	sense organs	2946	1.14 (1.10;1.18)	5.76066e-12	1.07 (1.03;1.11)	0.000158212	1.13 (1.09;1.17)	1.37882e-10	1.11 (1.07;1.15)	3.9146e-08	1.09 (1.06;1.13)	9.79717e-07	1.09 (1.05;1.13)	6.88677e-06	1.01 (0.99;1.02)	0.502661	1.00 (0.99;1.01)	0.943398
suox	Type 2 diabetes	endocrine/metabolic	2601	1.54 (1.48;1.60)	2.63817e-99	1.08 (1.04;1.12)	0.000158233	1.20 (1.15;1.25)	1.56331e-19	1.19 (1.15;1.24)	4.79186e-19	1.17 (1.13;1.22)	6.07681e-16	1.12 (1.07;1.16)	3.94996e-08	0.94 (0.89;0.98)	0.00825751	1.02 (1.00;1.03)	0.0193388
tnfrsf10a	Type 1 diabetes	endocrine/metabolic	210	2.43 (2.11;2.79)	3.21201e-35	1.30 (1.13;1.49)	0.000158543	2.01 (1.75;2.30)	1.81084e-23	1.91 (1.67;2.19)	1.56459e-20	1.59 (1.39;1.82)	2.11594e-11	1.49 (1.30;1.71)	1.00124e-08	1.05 (0.99;1.11)	0.128737	1.05 (1.00;1.10)	0.0467389
hgf	Other chronic ischemic heart disease, unspecified	circulatory system	2291	1.52 (1.45;1.59)	1.12899e-78	1.08 (1.04;1.13)	0.000158648	1.19 (1.14;1.24)	2.09632e-16	1.18 (1.13;1.23)	6.81582e-15	1.16 (1.11;1.21)	1.39692e-11	1.13 (1.09;1.18)	7.67266e-09	0.97 (0.94;0.99)	0.0121044	1.03 (1.02;1.05)	6.42595e-05
ccl3	Acidosis	endocrine/metabolic	488	1.83 (1.67;2.02)	1.83611e-36	1.19 (1.09;1.30)	0.000158758	1.19 (1.09;1.31)	0.00016498	1.23 (1.12;1.35)	9.57495e-06	1.29 (1.18;1.41)	4.99656e-08	1.26 (1.15;1.38)	7.48001e-07	1.00 (0.96;1.05)	0.927954	1.06 (1.02;1.09)	0.00161438
fabp3	Hyperpotassemia	endocrine/metabolic	442	2.30 (2.07;2.55)	1.58032e-54	1.20 (1.09;1.33)	0.000158998	1.38 (1.25;1.52)	1.63787e-10	1.35 (1.23;1.49)	1.07454e-09	1.25 (1.14;1.38)	5.05353e-06	1.27 (1.16;1.40)	1.03471e-06	0.98 (0.93;1.02)	0.283958	1.02 (0.98;1.05)	0.335844
edn1	Disorders of calcium/phosphorus metabolism	endocrine/metabolic	439	1.58 (1.43;1.74)	1.58404e-19	1.20 (1.09;1.32)	0.000159003	1.27 (1.16;1.40)	8.7467e-07	1.27 (1.15;1.39)	1.40392e-06	1.28 (1.16;1.40)	3.75151e-07	1.26 (1.15;1.39)	1.19699e-06	1.04 (1.00;1.09)	0.0787109
edn1	Hyperpotassemia	endocrine/metabolic	433	2.05 (1.86;2.27)	1.70927e-45	1.20 (1.09;1.32)	0.000159089	1.36 (1.24;1.50)	3.44512e-10	1.38 (1.26;1.52)	4.40263e-11	1.41 (1.28;1.55)	2.1091e-12	1.33 (1.21;1.46)	4.94806e-09	0.98 (0.94;1.03)	0.482204
hjv	Hypercholesterolemia	endocrine/metabolic	5012	1.24 (1.21;1.28)	1.99103e-52	1.06 (1.03;1.09)	0.000159138	1.13 (1.10;1.16)	8.15455e-17	1.13 (1.10;1.16)	5.38676e-17	1.09 (1.06;1.12)	6.1339e-09	1.07 (1.04;1.10)	6.68666e-07	1.01 (0.99;1.04)	0.375563	1.09 (1.08;1.10)	4.95695e-67
scarb2	Altered mental status	mental disorders	838	1.43 (1.32;1.54)	1.63535e-20	1.14 (1.07;1.22)	0.000159227	1.24 (1.15;1.33)	4.57006e-09	1.23 (1.14;1.32)	1.94118e-08	1.21 (1.13;1.30)	4.56948e-08	1.18 (1.10;1.26)	5.0978e-06	1.02 (0.98;1.06)	0.316821	1.02 (0.99;1.05)	0.147495
bcam	Syncope and collapse	symptoms	1744	1.16 (1.11;1.22)	1.25485e-09	1.10 (1.05;1.15)	0.000159437	1.12 (1.07;1.17)	4.66475e-06	1.13 (1.07;1.18)	1.10091e-06	1.11 (1.06;1.16)	1.86137e-05	1.09 (1.04;1.15)	0.000203518	1.02 (0.98;1.05)	0.383786	1.00 (0.98;1.02)	0.998691
cpxm2	Hyposmolality and/or hyponatremia	endocrine/metabolic	969	1.25 (1.17;1.33)	4.38276e-11	1.13 (1.06;1.20)	0.000159494	1.16 (1.09;1.24)	3.03264e-06	1.16 (1.09;1.24)	5.15306e-06	1.16 (1.09;1.24)	2.78351e-06	1.13 (1.06;1.21)	0.000118702	0.99 (0.96;1.02)	0.596656
sel1l	Malignant neoplasm, other	neoplasms	3133	1.13 (1.09;1.17)	9.62134e-11	1.07 (1.03;1.11)	0.000159548	1.08 (1.05;1.12)	7.86767e-06	1.09 (1.05;1.13)	3.20719e-06	1.08 (1.04;1.12)	4.88893e-05	1.07 (1.04;1.11)	0.000109116	1.01 (0.97;1.04)	0.72427	1.01 (0.99;1.03)	0.322341
clec5a	Hypoglycemia	endocrine/metabolic	362	1.56 (1.40;1.73)	4.06949e-16	1.22 (1.10;1.35)	0.000160177	1.26 (1.14;1.40)	1.44834e-05	1.24 (1.11;1.37)	6.91774e-05	1.36 (1.22;1.51)	1.09692e-08	1.26 (1.14;1.40)	1.14266e-05	0.98 (0.93;1.04)	0.535564	1.01 (0.97;1.05)	0.750735
mstn	Other anemias	hematopoietic	2402	0.89 (0.85;0.93)	9.75782e-08	0.93 (0.89;0.96)	0.000160334	0.89 (0.85;0.93)	1.38817e-08	0.88 (0.85;0.92)	1.74355e-09	0.89 (0.86;0.93)	4.14867e-08	0.90 (0.87;0.94)	9.4799e-07	1.01 (0.98;1.06)	0.460117	1.01 (1.00;1.03)	0.0988583
sele	Respiratory failure	respiratory	1013	1.42 (1.34;1.52)	5.15275e-28	1.13 (1.06;1.20)	0.000160338	1.20 (1.13;1.28)	6.55551e-09	1.23 (1.16;1.31)	3.67962e-11	1.17 (1.10;1.25)	4.62932e-07	1.19 (1.12;1.27)	3.02287e-08	0.97 (0.94;1.00)	0.0578446	0.98 (0.95;1.00)	0.0878438
angpt2	Other mental disorder	mental disorders	6696	1.27 (1.24;1.31)	1.37124e-79	1.05 (1.02;1.07)	0.000160355	1.11 (1.08;1.14)	4.92419e-17	1.10 (1.08;1.13)	1.49259e-14	1.09 (1.06;1.12)	5.2503e-12	1.07 (1.05;1.10)	4.11553e-08	1.00 (0.99;1.01)	0.54643	0.99 (0.99;1.00)	0.224738
il18bp	Nausea and vomiting	symptoms	2058	1.27 (1.22;1.33)	2.38772e-25	1.09 (1.04;1.14)	0.000160463	1.13 (1.09;1.19)	1.5047e-08	1.14 (1.09;1.19)	2.86659e-09	1.12 (1.07;1.17)	2.54739e-07	1.12 (1.07;1.17)	1.85337e-07	0.97 (0.93;1.02)	0.207845	1.00 (0.99;1.02)	0.755463
cpm	Other abnormal glucose	endocrine/metabolic	363	1.70 (1.53;1.89)	1.60421e-22	1.22 (1.10;1.35)	0.000160474	1.44 (1.29;1.60)	1.69236e-11	1.36 (1.23;1.51)	9.14749e-09	1.23 (1.11;1.37)	9.30148e-05	1.22 (1.10;1.35)	0.00016607	1.08 (0.97;1.20)	0.147093	1.01 (0.97;1.04)	0.77973
prcp	Diabetic retinopathy	endocrine/metabolic	405	2.46 (2.22;2.72)	2.18209e-68	1.21 (1.09;1.33)	0.00016048	2.43 (2.20;2.69)	4.48305e-69	2.37 (2.15;2.62)	3.12485e-66	2.23 (2.02;2.47)	1.47164e-57	1.69 (1.53;1.86)	1.31741e-25	0.97 (0.80;1.17)	0.764679	1.00 (0.96;1.04)	0.965424
lama4	Acute renal failure	genitourinary	2442	1.34 (1.29;1.39)	3.03332e-46	1.08 (1.04;1.12)	0.000160556	1.12 (1.08;1.17)	1.59451e-08	1.12 (1.08;1.17)	1.61216e-08	1.11 (1.06;1.15)	5.02557e-07	1.08 (1.04;1.12)	0.000169437	1.00 (0.99;1.02)	0.642747	0.99 (0.98;1.01)	0.212322
mep1b	Congestive heart failure (CHF) NOS	circulatory system	891	0.81 (0.76;0.87)	4.78404e-10	0.88 (0.83;0.94)	0.000160557	0.75 (0.70;0.80)	6.76548e-18	0.78 (0.73;0.83)	6.86946e-14	0.80 (0.75;0.85)	9.51303e-12	0.84 (0.79;0.90)	1.91189e-07	1.05 (1.01;1.08)	0.00567778	0.99 (0.97;1.02)	0.558101
il17c	Hyperparathyroidism	endocrine/metabolic	202	1.63 (1.42;1.86)	2.80921e-12	1.30 (1.13;1.48)	0.000160911	1.38 (1.21;1.58)	2.70616e-06	1.35 (1.18;1.54)	1.8094e-05	1.29 (1.13;1.48)	0.000221212	1.29 (1.13;1.48)	0.000215394	1.00 (0.94;1.06)	0.917406	1.00 (0.95;1.05)	0.991447
ace2	Cardiomegaly	circulatory system	1018	1.46 (1.36;1.56)	4.76222e-27	1.13 (1.06;1.21)	0.000161019	1.23 (1.15;1.31)	4.6691e-10	1.25 (1.17;1.34)	1.1783e-11	1.27 (1.19;1.36)	1.57191e-13	1.20 (1.12;1.28)	3.6507e-08	1.00 (0.97;1.03)	0.971626	1.02 (0.99;1.04)	0.153324
lgals9	Personal history of diseases of digestive system	digestive	3027	1.27 (1.23;1.32)	6.14285e-35	1.07 (1.03;1.11)	0.000161039	1.12 (1.08;1.16)	2.77165e-09	1.12 (1.08;1.16)	2.74616e-09	1.10 (1.06;1.14)	2.50858e-07	1.09 (1.05;1.13)	3.10728e-06	1.00 (0.98;1.02)	0.864304	1.00 (0.99;1.02)	0.523785
mamdc4	Type 2 diabetes	endocrine/metabolic	2593	1.35 (1.30;1.40)	2.96067e-50	1.08 (1.04;1.12)	0.000161059	1.43 (1.38;1.49)	7.7209e-72	1.32 (1.27;1.37)	8.67631e-44	1.18 (1.14;1.23)	3.33722e-17	1.13 (1.09;1.18)	8.21276e-10	1.01 (0.98;1.04)	0.45662	0.97 (0.95;0.98)	3.03209e-06
cd74	Coronary atherosclerosis	circulatory system	2548	1.35 (1.29;1.40)	6.2225e-44	1.08 (1.04;1.12)	0.000161106	1.13 (1.09;1.18)	7.85186e-10	1.13 (1.09;1.18)	5.95415e-10	1.11 (1.06;1.15)	7.70317e-07	1.09 (1.05;1.14)	7.27134e-06	1.01 (0.99;1.03)	0.614179	1.01 (1.00;1.03)	0.0466299
calcb	Respiratory failure	respiratory	978	1.29 (1.21;1.37)	1.21253e-14	1.13 (1.06;1.20)	0.000161272	1.13 (1.06;1.21)	0.000119958	1.14 (1.07;1.21)	8.04376e-05	1.15 (1.08;1.23)	1.67926e-05	1.15 (1.08;1.22)	1.86543e-05	1.01 (0.97;1.04)	0.717115	0.99 (0.96;1.01)	0.390772
epo	Primary pulmonary hypertension	circulatory system	295	1.67 (1.49;1.88)	1.03173e-17	1.25 (1.11;1.40)	0.000161349	1.56 (1.39;1.75)	7.08224e-14	1.34 (1.19;1.50)	8.41002e-07	1.34 (1.20;1.51)	6.03775e-07	1.30 (1.16;1.46)	9.64861e-06	0.83 (0.53;1.30)	0.425779	1.03 (0.94;1.14)	0.509778
spon2	Inflammatory and toxic neuropathy	neurological	466	1.60 (1.45;1.75)	3.42777e-22	1.20 (1.09;1.31)	0.000161414	1.38 (1.26;1.52)	1.11069e-11	1.41 (1.28;1.54)	7.15448e-13	1.27 (1.15;1.39)	6.63325e-07	1.24 (1.13;1.36)	5.30994e-06	1.06 (1.01;1.12)	0.0146027	1.02 (0.98;1.05)	0.345709
spint1	Other mental disorder	mental disorders	6622	1.15 (1.12;1.18)	8.43032e-29	1.05 (1.02;1.07)	0.000161448	1.07 (1.05;1.10)	1.77538e-08	1.06 (1.04;1.09)	9.37311e-07	1.06 (1.04;1.09)	2.21935e-06	1.05 (1.02;1.08)	0.000116415	0.98 (0.96;0.99)	0.000139805	1.00 (0.99;1.01)	0.852293
nfasc	Diabetic retinopathy	endocrine/metabolic	400	3.12 (2.81;3.46)	1.51267e-100	1.21 (1.10;1.34)	0.000161553	3.36 (3.04;3.72)	7.23893e-121	2.04 (1.85;2.26)	3.42702e-44	2.02 (1.82;2.23)	2.45625e-42	1.57 (1.42;1.73)	1.22582e-18	1.02 (0.97;1.08)	0.432718	0.99 (0.96;1.03)	0.705948
mmp7	Cerebral artery occlusion, with cerebral infarction	circulatory system	612	1.42 (1.30;1.54)	3.47122e-16	1.17 (1.08;1.26)	0.00016157	1.31 (1.21;1.42)	9.85794e-11	1.32 (1.21;1.43)	3.44496e-11	1.19 (1.10;1.29)	1.95823e-05	1.18 (1.09;1.27)	6.29454e-05	0.99 (0.94;1.04)	0.580198	1.01 (0.98;1.04)	0.475521
chi3l1	Iron deficiency anemias, unspecified or not due to blood loss	hematopoietic	1847	1.30 (1.24;1.36)	5.82746e-26	1.09 (1.04;1.14)	0.000161588	1.19 (1.13;1.24)	3.47316e-13	1.21 (1.16;1.27)	3.97759e-16	1.16 (1.11;1.22)	1.18997e-10	1.15 (1.10;1.21)	2.11519e-09	1.01 (0.99;1.04)	0.230302	1.01 (0.99;1.02)	0.484152
met	Essential hypertension	circulatory system	8736	0.84 (0.82;0.85)	1.72594e-60	0.96 (0.94;0.98)	0.000161767	0.89 (0.87;0.91)	4.62446e-28	0.90 (0.88;0.91)	1.29658e-24	0.91 (0.89;0.93)	6.65287e-18	0.94 (0.92;0.96)	1.41696e-09	1.00 (0.99;1.01)	0.564856	0.99 (0.98;1.00)	0.00802823
yap1	Septicemia	infectious diseases	1302	1.57 (1.48;1.67)	2.96555e-47	1.11 (1.05;1.18)	0.000161826	1.25 (1.18;1.33)	1.59345e-14	1.21 (1.14;1.28)	1.11945e-10	1.17 (1.11;1.24)	2.82967e-08	1.16 (1.10;1.23)	1.26398e-07	0.99 (0.97;1.02)	0.504132	1.01 (0.99;1.03)	0.604279
col5a1	Gram negative septicemia	infectious diseases	307	1.39 (1.24;1.56)	1.37631e-08	1.24 (1.11;1.39)	0.000161877	1.33 (1.19;1.49)	6.64553e-07	1.36 (1.21;1.52)	1.00748e-07	1.33 (1.19;1.49)	5.34631e-07	1.27 (1.14;1.42)	2.94518e-05	1.00 (0.95;1.04)	0.88384	1.01 (0.97;1.05)	0.615654
lgals1	Shortness of breath	respiratory	1765	1.35 (1.28;1.41)	2.00899e-33	1.09 (1.04;1.15)	0.000161899	1.11 (1.06;1.17)	9.18156e-06	1.10 (1.05;1.15)	6.96342e-05	1.13 (1.08;1.19)	2.0113e-07	1.13 (1.07;1.18)	7.66837e-07	1.00 (0.98;1.02)	0.932896	1.01 (0.99;1.04)	0.247667
lgals9	Esophageal bleeding (varices/hemorrhage)	digestive	423	1.46 (1.31;1.61)	6.41432e-13	1.20 (1.09;1.33)	0.000162122	1.30 (1.18;1.44)	1.66358e-07	1.30 (1.18;1.43)	2.19357e-07	1.29 (1.17;1.42)	4.03778e-07	1.26 (1.14;1.39)	2.91345e-06	1.04 (1.00;1.09)	0.0825126	1.03 (0.99;1.06)	0.119887
qpct	Hypoglycemia	endocrine/metabolic	362	1.72 (1.55;1.91)	1.92428e-24	1.22 (1.10;1.35)	0.000162165	1.29 (1.16;1.43)	2.05684e-06	1.26 (1.13;1.40)	1.53106e-05	1.22 (1.10;1.35)	0.000207148	1.22 (1.10;1.36)	0.000142765	0.97 (0.84;1.13)	0.718492	1.01 (0.97;1.05)	0.712326
itga2	GERD	digestive	3257	0.90 (0.87;0.93)	1.44682e-08	0.94 (0.90;0.97)	0.000162173	0.93 (0.90;0.96)	6.55459e-05	0.93 (0.90;0.96)	3.47875e-05	0.93 (0.90;0.96)	1.92238e-05	0.94 (0.91;0.97)	0.000455588	0.99 (0.98;1.01)	0.22501	0.99 (0.98;1.00)	0.11208
lrp1	Alcohol-related disorders	mental disorders	741	1.28 (1.19;1.38)	6.03351e-11	1.15 (1.07;1.23)	0.000162177	1.15 (1.07;1.23)	0.0001764	1.14 (1.06;1.23)	0.000299502	1.12 (1.05;1.21)	0.00148338	1.17 (1.09;1.26)	1.32054e-05	1.04 (0.92;1.18)	0.560379	1.01 (0.98;1.03)	0.688109
lpcat2	Bronchiectasis	respiratory	529	1.37 (1.26;1.49)	1.54979e-12	1.18 (1.08;1.29)	0.000162279	1.23 (1.13;1.34)	2.44972e-06	1.22 (1.12;1.33)	9.14708e-06	1.20 (1.10;1.31)	4.48707e-05	1.20 (1.10;1.30)	5.08972e-05	1.02 (0.96;1.08)	0.561441
dmp1	Diabetic retinopathy	endocrine/metabolic	379	0.42 (0.38;0.47)	1.6856e-58	0.82 (0.74;0.91)	0.00016234	0.73 (0.66;0.82)	9.20359e-09	0.73 (0.66;0.82)	9.39778e-09	0.72 (0.65;0.80)	2.95399e-10	0.78 (0.71;0.87)	3.10337e-06	1.12 (0.95;1.33)	0.185354	0.98 (0.94;1.01)	0.234684
golm2	Other anemias	hematopoietic	2476	1.28 (1.23;1.33)	4.21106e-33	1.08 (1.04;1.12)	0.000162439	1.15 (1.10;1.19)	2.02572e-11	1.13 (1.09;1.18)	2.18274e-09	1.09 (1.04;1.13)	5.57527e-05	1.07 (1.03;1.11)	0.000978159	0.98 (0.95;1.02)	0.39845	0.99 (0.97;1.00)	0.0933543
msr1	Fever of unknown origin	symptoms	778	1.31 (1.21;1.41)	2.4364e-12	1.15 (1.07;1.23)	0.000162504	1.24 (1.15;1.33)	5.33428e-09	1.24 (1.16;1.33)	2.24918e-09	1.20 (1.11;1.28)	7.0118e-07	1.17 (1.09;1.26)	1.0494e-05	1.01 (0.94;1.09)	0.769573	0.98 (0.95;1.00)	0.0587656
cxcl9	Chronic ulcer of skin	dermatologic	441	1.57 (1.42;1.75)	1.15677e-17	1.21 (1.10;1.33)	0.00016261	1.26 (1.14;1.39)	4.6055e-06	1.20 (1.08;1.32)	0.000417889	1.30 (1.17;1.43)	3.14647e-07	1.25 (1.14;1.38)	6.80015e-06	1.00 (0.95;1.05)	0.982891	1.09 (1.05;1.13)	1.62177e-06
sfrp1	Heart failure NOS	circulatory system	1488	1.39 (1.32;1.47)	4.83927e-32	1.11 (1.05;1.17)	0.000162632	1.23 (1.17;1.29)	1.45327e-14	1.24 (1.17;1.30)	2.35117e-15	1.21 (1.15;1.28)	7.16536e-13	1.21 (1.15;1.27)	2.19861e-12	1.00 (0.97;1.02)	0.797573	0.99 (0.98;1.01)	0.544318
tfpi	Acute renal failure	genitourinary	2417	1.10 (1.06;1.15)	6.27643e-06	1.08 (1.04;1.12)	0.000162781	1.34 (1.29;1.40)	1.75047e-42	1.13 (1.09;1.18)	1.42924e-09	1.07 (1.03;1.12)	0.00068195	1.10 (1.06;1.15)	1.47888e-06	1.00 (0.98;1.01)	0.657326	1.03 (1.01;1.04)	0.000836831
ctsl	Hyperpotassemia	endocrine/metabolic	481	1.64 (1.50;1.81)	4.09911e-25	1.19 (1.09;1.30)	0.000162798	1.27 (1.16;1.39)	2.31415e-07	1.23 (1.12;1.35)	6.47588e-06	1.26 (1.15;1.38)	6.07521e-07	1.21 (1.11;1.33)	2.3402e-05	1.00 (0.96;1.05)	0.842514	0.99 (0.95;1.02)	0.447943
tnf	Chronic renal failure [CKD]	genitourinary	2052	1.84 (1.75;1.92)	2.35899e-148	1.09 (1.04;1.14)	0.000162901	1.13 (1.08;1.18)	6.73466e-08	1.12 (1.07;1.17)	2.05161e-06	1.10 (1.06;1.16)	1.39225e-05	1.08 (1.03;1.13)	0.00115566	0.94 (0.84;1.05)	0.261324	1.01 (1.00;1.03)	0.0912667
cd83	Other disorders of stomach and duodenum	digestive	572	1.46 (1.34;1.59)	2.4784e-18	1.17 (1.08;1.27)	0.000162945	1.30 (1.20;1.41)	5.08408e-10	1.27 (1.17;1.38)	1.15224e-08	1.23 (1.14;1.34)	6.55868e-07	1.20 (1.10;1.30)	1.51454e-05	0.99 (0.95;1.03)	0.504019	1.02 (0.99;1.05)	0.188603
igsf9	Pneumonia	respiratory	1511	1.13 (1.07;1.19)	5.84698e-06	0.91 (0.86;0.95)	0.000162999	1.00 (0.95;1.06)	0.85473	0.95 (0.90;1.00)	0.0556937	0.86 (0.82;0.91)	2.07529e-08	0.90 (0.85;0.94)	2.65438e-05	1.01 (0.97;1.04)	0.750772	0.99 (0.97;1.01)	0.187464
pon2	Benign neoplasm of colon	neoplasms	3549	1.10 (1.07;1.14)	6.77729e-09	1.07 (1.03;1.10)	0.000163046	1.09 (1.05;1.13)	2.98421e-07	1.10 (1.07;1.14)	7.87619e-09	1.07 (1.04;1.11)	2.51722e-05	1.08 (1.04;1.11)	9.48037e-06	1.01 (0.99;1.03)	0.209886	0.99 (0.98;1.00)	0.0360911
lmod1	Cellulitis and abscess of arm/hand	dermatologic	1040	1.36 (1.27;1.45)	2.29911e-18	1.13 (1.06;1.20)	0.000163207	1.18 (1.11;1.26)	1.22072e-07	1.20 (1.13;1.28)	1.56266e-08	1.20 (1.13;1.28)	1.53133e-08	1.14 (1.07;1.22)	2.82305e-05	1.02 (0.99;1.04)	0.231555	0.99 (0.97;1.01)	0.21791
rbfox3	Edema	symptoms	953	1.65 (1.54;1.77)	8.69997e-44	1.13 (1.06;1.21)	0.000163213	1.29 (1.21;1.38)	5.45702e-14	1.25 (1.18;1.34)	1.15369e-11	1.19 (1.12;1.27)	1.26742e-07	1.16 (1.09;1.24)	4.87366e-06			1.05 (1.00;1.10)	0.0500421
csf1	Inflammatory and toxic neuropathy	neurological	461	1.56 (1.42;1.71)	3.89123e-20	1.19 (1.09;1.31)	0.000163489	1.30 (1.18;1.42)	4.63011e-08	1.27 (1.16;1.40)	3.22615e-07	1.23 (1.12;1.35)	1.46476e-05	1.20 (1.09;1.32)	0.000120168	1.02 (0.98;1.06)	0.360555	1.00 (0.97;1.04)	0.81808
lgals4	Angina pectoris	circulatory system	1428	1.37 (1.30;1.45)	1.68478e-30	1.11 (1.05;1.17)	0.000163597	1.24 (1.17;1.30)	6.1344e-15	1.18 (1.12;1.25)	7.01168e-10	1.15 (1.09;1.21)	1.36079e-07	1.13 (1.07;1.19)	4.07515e-06	0.98 (0.94;1.02)	0.281518	0.98 (0.97;1.00)	0.0931867
st6gal1	Type 1 diabetes	endocrine/metabolic	214	1.69 (1.47;1.93)	3.94266e-14	1.29 (1.13;1.48)	0.000163598	1.58 (1.38;1.81)	3.61692e-11	1.43 (1.25;1.64)	2.03463e-07	1.23 (1.08;1.41)	0.00247516	1.23 (1.08;1.41)	0.00256777	1.07 (1.01;1.14)	0.0284407	1.02 (0.97;1.07)	0.362758
ctrb1	Chronic renal failure [CKD]	genitourinary	2085	1.26 (1.21;1.32)	1.52603e-26	1.09 (1.04;1.13)	0.000163692	1.09 (1.05;1.14)	6.75681e-05	1.08 (1.03;1.13)	0.000462413	1.08 (1.03;1.12)	0.000838365	1.09 (1.04;1.13)	0.000114955	0.98 (0.96;1.00)	0.0238517	1.00 (0.99;1.02)	0.813801
calca	Cirrhosis of liver without mention of alcohol	digestive	201	2.37 (2.02;2.78)	2.20954e-26	1.31 (1.14;1.51)	0.000163705	1.56 (1.35;1.79)	8.23256e-10	1.60 (1.39;1.85)	5.20377e-11	1.41 (1.22;1.62)	1.72291e-06	1.36 (1.18;1.56)	2.18717e-05	0.97 (0.92;1.03)	0.358927	0.97 (0.93;1.02)	0.276535
qsox1	Chronic renal failure [CKD]	genitourinary	1936	1.47 (1.41;1.54)	3.27087e-61	1.09 (1.04;1.14)	0.00016373	1.12 (1.07;1.17)	1.25056e-06	1.14 (1.09;1.20)	4.23928e-09	1.11 (1.06;1.16)	2.46073e-06	1.11 (1.06;1.16)	7.02055e-06	0.98 (0.96;1.01)	0.220214	1.00 (0.98;1.02)	0.96856
chi3l1	Other mental disorder	mental disorders	6457	1.27 (1.24;1.30)	1.7749e-71	1.05 (1.02;1.07)	0.000163811	1.14 (1.11;1.17)	5.15787e-24	1.13 (1.10;1.16)	1.25975e-22	1.11 (1.08;1.14)	4.90372e-17	1.10 (1.08;1.13)	6.23943e-15	1.00 (0.99;1.01)	0.717683	1.00 (0.99;1.01)	0.915167
ddah1	Other mental disorder	mental disorders	6583	1.16 (1.14;1.19)	3.89543e-33	1.05 (1.02;1.07)	0.000164032	1.09 (1.07;1.12)	6.24518e-13	1.10 (1.07;1.12)	1.88765e-13	1.09 (1.06;1.12)	4.96437e-12	1.06 (1.04;1.09)	7.9997e-07	1.00 (0.99;1.01)	0.898283	1.00 (0.99;1.01)	0.996206
igf1r	Type 2 diabetes with ophthalmic manifestations	endocrine/metabolic	412	1.38 (1.24;1.52)	5.3691e-10	1.21 (1.09;1.33)	0.000164142	1.15 (1.04;1.26)	0.006518	1.20 (1.09;1.32)	0.000229878	1.24 (1.13;1.37)	1.34622e-05	1.38 (1.25;1.52)	9.24702e-11	0.98 (0.93;1.03)	0.382847	0.96 (0.93;1.00)	0.0445852
ddr1	Postinflammatory pulmonary fibrosis	respiratory	479	1.30 (1.18;1.43)	3.75323e-08	1.19 (1.09;1.30)	0.000164182	1.18 (1.07;1.29)	0.000476217	1.18 (1.08;1.29)	0.000376962	1.18 (1.08;1.29)	0.000372447	1.18 (1.08;1.30)	0.000248331	0.99 (0.95;1.04)	0.796775	1.02 (0.98;1.06)	0.34963
xg	Congestive heart failure (CHF) NOS	circulatory system	897	1.68 (1.56;1.82)	6.28539e-40	1.13 (1.06;1.21)	0.000164345	1.05 (0.98;1.12)	0.161343	1.04 (0.98;1.11)	0.191945	1.13 (1.06;1.20)	0.000317289	1.13 (1.06;1.20)	0.000317383	1.02 (0.98;1.05)	0.366221	0.98 (0.96;1.01)	0.241448
adm	Cough	respiratory	2115	1.27 (1.21;1.33)	1.55544e-23	1.09 (1.04;1.13)	0.000164351	1.12 (1.08;1.18)	2.87973e-07	1.13 (1.09;1.18)	1.6968e-08	1.11 (1.07;1.16)	9.35048e-07	1.11 (1.06;1.16)	2.88218e-06	1.01 (0.99;1.03)	0.362952	0.98 (0.97;1.00)	0.034359
tnfsf8	Pneumococcal pneumonia	respiratory	1770	1.18 (1.12;1.23)	1.63959e-11	1.09 (1.04;1.15)	0.000164571	1.09 (1.04;1.14)	0.000273175	1.12 (1.07;1.18)	1.95834e-06	1.10 (1.05;1.15)	7.6748e-05	1.09 (1.04;1.15)	0.000147162	1.00 (0.98;1.02)	0.971613	1.01 (0.99;1.02)	0.527472
adamtsl2	Gastritis and duodenitis	digestive	2294	1.22 (1.17;1.28)	5.16325e-21	1.08 (1.04;1.13)	0.000164762	1.18 (1.13;1.23)	2.95564e-15	1.14 (1.10;1.19)	2.20923e-10	1.11 (1.07;1.16)	2.78233e-07	1.10 (1.06;1.15)	3.44074e-06	1.02 (1.00;1.04)	0.016381	1.00 (0.99;1.02)	0.595702
il6st	Vitamin D deficiency	endocrine/metabolic	955	1.22 (1.14;1.30)	3.79326e-09	1.13 (1.06;1.20)	0.000164922	1.11 (1.04;1.18)	0.00172809	1.14 (1.07;1.22)	5.38095e-05	1.14 (1.07;1.22)	3.5236e-05	1.14 (1.07;1.22)	4.44023e-05	0.98 (0.95;1.02)	0.386294	0.99 (0.96;1.01)	0.275995
cxcl8	Mitral valve disease	circulatory system	996	1.18 (1.10;1.25)	7.3768e-07	1.13 (1.06;1.20)	0.000164931	1.21 (1.13;1.29)	8.70478e-09	1.20 (1.13;1.28)	1.29843e-08	1.20 (1.13;1.28)	9.07019e-09	1.19 (1.12;1.27)	5.7979e-08	0.98 (0.94;1.02)	0.327571	1.02 (0.99;1.04)	0.162594
bmper	Proteinuria	endocrine/metabolic	198	2.12 (1.84;2.45)	2.53407e-25	1.31 (1.14;1.50)	0.000165103	1.64 (1.43;1.89)	4.00265e-12	1.60 (1.40;1.84)	3.3612e-11	1.59 (1.39;1.83)	6.232e-11	1.49 (1.30;1.72)	1.81045e-08	1.04 (0.95;1.14)	0.407353	0.98 (0.93;1.04)	0.563803
tnfrsf12a	Other mental disorder	mental disorders	6660	1.23 (1.20;1.26)	1.48551e-54	1.05 (1.02;1.07)	0.000165178	1.08 (1.05;1.10)	6.53902e-09	1.09 (1.06;1.11)	2.77683e-11	1.09 (1.06;1.12)	2.96807e-12	1.07 (1.04;1.10)	4.30633e-08	0.99 (0.98;1.01)	0.491091	1.01 (1.00;1.01)	0.145532
siglec1	Ascites (non malignant)	digestive	353	1.52 (1.36;1.69)	4.26582e-14	1.22 (1.10;1.36)	0.000165221	1.36 (1.22;1.52)	1.33374e-08	1.34 (1.21;1.49)	5.15132e-08	1.30 (1.17;1.44)	1.16436e-06	1.27 (1.14;1.41)	1.02984e-05	1.11 (1.00;1.22)	0.0424536	1.00 (0.96;1.03)	0.848777
fgf5	Other disorders of the kidney and ureters	genitourinary	226	1.49 (1.29;1.71)	2.77755e-08	1.29 (1.13;1.46)	0.000165366	1.46 (1.28;1.67)	2.1745e-08	1.46 (1.28;1.66)	2.25753e-08	1.38 (1.21;1.58)	1.07293e-06	1.32 (1.16;1.50)	2.9869e-05	1.00 (0.95;1.06)	0.916406	1.01 (0.96;1.06)	0.659859
chad	Type 2 diabetes	endocrine/metabolic	2552	0.75 (0.72;0.78)	5.45815e-44	0.93 (0.89;0.96)	0.000165503	0.66 (0.63;0.68)	5.9853e-93	0.73 (0.70;0.76)	2.03798e-54	0.89 (0.85;0.92)	3.02205e-09	0.92 (0.89;0.96)	8.30612e-05	0.98 (0.94;1.04)	0.55014	1.01 (0.99;1.02)	0.424913
cxadr	Alcohol-related disorders	mental disorders	737	1.50 (1.39;1.62)	1.73384e-26	1.15 (1.07;1.24)	0.000165581	1.20 (1.12;1.30)	1.28613e-06	1.18 (1.10;1.28)	1.07093e-05	1.19 (1.11;1.29)	4.18328e-06	1.17 (1.09;1.26)	3.41689e-05	0.99 (0.96;1.02)	0.642682	1.00 (0.98;1.03)	0.766822
spon1	Inflammatory and toxic neuropathy	neurological	460	1.43 (1.30;1.58)	1.04664e-12	1.19 (1.09;1.31)	0.000165609	1.30 (1.18;1.43)	7.79964e-08	1.26 (1.14;1.38)	1.93025e-06	1.20 (1.10;1.32)	0.000110654	1.23 (1.12;1.35)	9.08333e-06	1.01 (0.97;1.05)	0.699692	0.98 (0.95;1.01)	0.223044
lgals9	Septicemia	infectious diseases	1351	1.65 (1.56;1.75)	4.65164e-64	1.11 (1.05;1.17)	0.000165646	1.20 (1.14;1.27)	1.32072e-10	1.19 (1.13;1.26)	4.8409e-10	1.16 (1.10;1.23)	5.20761e-08	1.15 (1.09;1.22)	3.65793e-07	1.00 (0.98;1.03)	0.874674	1.00 (0.98;1.02)	0.935875
muc13	Other chronic nonalcoholic liver disease	digestive	670	1.53 (1.42;1.66)	2.82595e-27	1.16 (1.07;1.25)	0.000165743	1.29 (1.19;1.39)	8.81178e-11	1.30 (1.20;1.40)	2.89682e-11	1.27 (1.17;1.37)	1.41791e-09	1.19 (1.10;1.28)	9.1714e-06	1.00 (0.96;1.03)	0.771333	1.00 (0.98;1.03)	0.954707
comp	Chronic airway obstruction	respiratory	1694	0.85 (0.81;0.90)	3.58124e-10	0.91 (0.87;0.96)	0.000165824	0.85 (0.81;0.89)	1.39382e-11	0.86 (0.82;0.90)	3.35777e-10	0.86 (0.82;0.90)	3.92702e-10	0.87 (0.82;0.91)	3.04062e-09	1.03 (1.00;1.06)	0.061593	1.01 (0.99;1.02)	0.399947
gpr37	Respiratory failure	respiratory	976	1.48 (1.39;1.58)	3.34143e-32	1.13 (1.06;1.20)	0.000165852	1.24 (1.16;1.32)	3.8816e-11	1.21 (1.14;1.29)	1.68341e-09	1.19 (1.11;1.27)	9.54931e-08	1.16 (1.09;1.23)	5.78824e-06	1.00 (0.97;1.03)	0.851149	1.03 (1.00;1.05)	0.0315755
reg3a	Hyperpotassemia	endocrine/metabolic	482	1.77 (1.61;1.94)	3.11147e-33	1.19 (1.09;1.30)	0.000165901	1.37 (1.25;1.50)	1.33366e-11	1.35 (1.24;1.48)	5.31629e-11	1.32 (1.20;1.44)	2.11105e-09	1.29 (1.17;1.41)	4.90029e-08	1.00 (0.94;1.07)	0.947514	1.03 (1.00;1.07)	0.0752684
lmnb2	Essential hypertension	circulatory system	8497	1.26 (1.23;1.29)	1.31104e-88	1.04 (1.02;1.07)	0.000166165	1.13 (1.10;1.15)	2.5904e-27	1.06 (1.04;1.09)	2.51356e-08	1.05 (1.03;1.08)	2.64722e-06	1.04 (1.02;1.07)	6.8707e-05	0.99 (0.98;1.01)	0.229069	1.01 (1.00;1.02)	0.00202089
icam2	Hyperpotassemia	endocrine/metabolic	482	1.39 (1.28;1.52)	2.89486e-13	1.19 (1.09;1.30)	0.000166297	1.25 (1.14;1.37)	8.56683e-07	1.26 (1.15;1.38)	4.13405e-07	1.21 (1.11;1.33)	2.30119e-05	1.21 (1.11;1.32)	3.17237e-05	1.00 (0.96;1.04)	0.953013	0.99 (0.96;1.03)	0.753083
igfbp4	Nausea and vomiting	symptoms	2041	1.31 (1.25;1.37)	3.15832e-29	1.09 (1.04;1.14)	0.000166308	1.14 (1.09;1.19)	4.64976e-09	1.16 (1.11;1.22)	1.54787e-11	1.12 (1.07;1.17)	9.96139e-07	1.11 (1.06;1.16)	2.01814e-06	1.01 (0.99;1.03)	0.2237	1.00 (0.99;1.02)	0.952411
col4a1	Inflammatory and toxic neuropathy	neurological	467	1.26 (1.14;1.38)	1.57751e-06	1.19 (1.09;1.31)	0.000166332	1.34 (1.22;1.47)	1.05233e-09	1.30 (1.18;1.42)	3.59059e-08	1.26 (1.15;1.38)	1.24442e-06	1.23 (1.12;1.35)	1.28738e-05	0.97 (0.93;1.01)	0.172528	0.98 (0.95;1.01)	0.272217
areg	Emphysema	respiratory	516	1.88 (1.71;2.07)	3.76506e-39	1.20 (1.09;1.31)	0.000166528	1.59 (1.45;1.75)	4.25005e-22	1.51 (1.38;1.66)	9.76653e-18	1.34 (1.22;1.47)	8.95312e-10	1.31 (1.19;1.44)	1.38868e-08	1.01 (0.97;1.05)	0.653604	0.98 (0.95;1.01)	0.253092
chchd10	Fever of unknown origin	symptoms	765	1.36 (1.26;1.47)	1.29017e-14	1.15 (1.07;1.23)	0.000166652	1.21 (1.12;1.30)	2.7829e-07	1.20 (1.12;1.29)	5.55413e-07	1.18 (1.10;1.27)	5.65177e-06	1.15 (1.07;1.24)	0.00010754	1.02 (0.98;1.06)	0.294347	1.00 (0.98;1.03)	0.725256
cfp	Iron deficiency anemias, unspecified or not due to blood loss	hematopoietic	1829	0.87 (0.83;0.92)	1.85263e-08	0.92 (0.87;0.96)	0.000166707	0.89 (0.85;0.93)	1.40512e-06	0.85 (0.81;0.89)	1.65806e-11	0.90 (0.86;0.95)	1.37603e-05	0.91 (0.86;0.95)	2.42139e-05	0.95 (0.88;1.02)	0.12554	1.01 (0.99;1.03)	0.241885
itgav	Hemiplegia	neurological	396	0.66 (0.59;0.73)	1.53829e-15	0.83 (0.75;0.91)	0.000166816	0.70 (0.64;0.78)	3.37283e-12	0.77 (0.70;0.85)	2.87454e-07	0.76 (0.69;0.84)	8.25387e-08	0.81 (0.73;0.89)	3.03286e-05	0.99 (0.94;1.03)	0.540466	1.00 (0.96;1.04)	0.94449
klk11	Other disorders of the kidney and ureters	genitourinary	229	1.68 (1.47;1.92)	3.27139e-14	1.28 (1.13;1.46)	0.000166824	1.38 (1.21;1.57)	1.24874e-06	1.38 (1.21;1.57)	1.21758e-06	1.39 (1.22;1.59)	6.15368e-07	1.29 (1.14;1.47)	0.000106506	0.99 (0.90;1.09)	0.806432	1.02 (0.98;1.07)	0.310546
hspb6	Unspecified monoarthritis	musculoskeletal	2858	1.33 (1.28;1.39)	4.17513e-40	1.07 (1.04;1.12)	0.000166854	1.19 (1.14;1.23)	1.36431e-18	1.22 (1.17;1.26)	4.29871e-24	1.09 (1.05;1.13)	7.37642e-06	1.09 (1.05;1.13)	6.74785e-06			0.99 (0.98;1.00)	0.214361
cd164	Acute renal failure	genitourinary	2447	1.24 (1.19;1.29)	1.5714e-25	1.08 (1.04;1.12)	0.000166982	1.20 (1.15;1.25)	1.58375e-18	1.08 (1.03;1.12)	0.000307671	1.06 (1.02;1.11)	0.00267059	1.07 (1.03;1.12)	0.000413125	1.01 (0.99;1.03)	0.426724	1.00 (0.98;1.01)	0.562502
slitrk1	Benign neoplasm of colon	neoplasms	3441	0.86 (0.83;0.89)	4.22267e-18	0.94 (0.91;0.97)	0.000167024	0.89 (0.86;0.93)	9.5009e-11	0.90 (0.87;0.93)	2.05065e-09	0.93 (0.90;0.96)	1.76232e-05	0.93 (0.90;0.97)	8.67583e-05	1.01 (0.99;1.03)	0.218901	1.00 (0.99;1.01)	0.562016
ceacam1	Alcoholism	mental disorders	1548	1.30 (1.24;1.37)	1.51907e-24	1.10 (1.05;1.16)	0.000167147	1.13 (1.08;1.19)	1.81105e-06	1.13 (1.07;1.19)	1.97672e-06	1.11 (1.05;1.16)	7.27764e-05	1.11 (1.06;1.17)	2.48692e-05	1.00 (0.97;1.02)	0.80273	1.01 (0.99;1.03)	0.238107
nfasc	Septicemia	infectious diseases	1373	1.32 (1.24;1.39)	1.90539e-21	1.11 (1.05;1.17)	0.000167273	1.28 (1.21;1.35)	3.08444e-19	1.22 (1.15;1.28)	1.36626e-12	1.18 (1.12;1.24)	2.60187e-09	1.13 (1.07;1.20)	6.20066e-06	0.99 (0.96;1.02)	0.45945	1.01 (0.99;1.03)	0.168805
rnase6	Pulmonary collapse; interstitial and compensatory emphysema	respiratory	874	1.49 (1.39;1.60)	1.13713e-28	1.14 (1.06;1.22)	0.000167277	1.23 (1.15;1.32)	2.15267e-09	1.24 (1.16;1.33)	4.22196e-10	1.19 (1.12;1.28)	2.56579e-07	1.17 (1.09;1.25)	6.39334e-06	1.00 (0.97;1.03)	0.999277	1.00 (0.97;1.02)	0.790527
adam12	Hypotension NOS	circulatory system	1240	1.38 (1.31;1.47)	2.65547e-28	1.12 (1.05;1.18)	0.000167315	1.21 (1.14;1.28)	3.81339e-11	1.20 (1.13;1.27)	8.69717e-10	1.14 (1.08;1.21)	3.91179e-06	1.12 (1.06;1.19)	6.86725e-05	1.00 (0.97;1.02)	0.699468
cxcl9	Congestive heart failure (CHF) NOS	circulatory system	894	1.57 (1.46;1.69)	4.89641e-32	1.14 (1.07;1.23)	0.000167332	1.23 (1.14;1.32)	1.54957e-08	1.17 (1.09;1.26)	1.24636e-05	1.24 (1.15;1.33)	4.2256e-09	1.19 (1.10;1.27)	2.22931e-06	1.03 (0.99;1.06)	0.143586	1.01 (0.98;1.04)	0.460926
fdx1	Vitamin D deficiency	endocrine/metabolic	907	1.25 (1.17;1.33)	4.51513e-11	1.13 (1.06;1.21)	0.000167333	1.17 (1.10;1.25)	2.38778e-06	1.15 (1.08;1.23)	1.57393e-05	1.13 (1.06;1.21)	0.000191044	1.13 (1.06;1.21)	0.000167333	1.01 (0.98;1.04)	0.440933
igfbp7	Disorders of calcium/phosphorus metabolism	endocrine/metabolic	468	1.41 (1.28;1.55)	8.79303e-12	1.19 (1.09;1.31)	0.000167428	1.18 (1.08;1.30)	0.000335344	1.20 (1.10;1.32)	9.80875e-05	1.20 (1.09;1.31)	0.000154747	1.19 (1.09;1.30)	0.000217877	1.02 (0.98;1.07)	0.29683	1.00 (0.97;1.04)	0.793449
gla	Ascites (non malignant)	digestive	332	1.45 (1.30;1.62)	7.05706e-11	1.23 (1.11;1.37)	0.000167468	1.47 (1.31;1.64)	1.13817e-11	1.25 (1.12;1.40)	5.92032e-05	1.26 (1.13;1.40)	3.84498e-05	1.24 (1.12;1.39)	7.98441e-05	1.11 (1.01;1.22)	0.0228232	1.01 (0.97;1.05)	0.672
reg1b	Cardiac arrest	circulatory system	330	1.59 (1.42;1.78)	7.69645e-16	1.24 (1.11;1.38)	0.000167634	1.31 (1.18;1.47)	1.4074e-06	1.30 (1.16;1.45)	3.40699e-06	1.31 (1.17;1.46)	2.28385e-06	1.29 (1.15;1.44)	8.6008e-06	1.06 (1.00;1.11)	0.037112	0.99 (0.95;1.04)	0.751342
zbtb17	Chemotherapy	neoplasms	1958	1.20 (1.15;1.26)	7.83595e-16	1.09 (1.04;1.14)	0.000167669	1.14 (1.09;1.19)	1.83599e-08	1.13 (1.08;1.18)	1.6789e-07	1.10 (1.05;1.15)	1.78398e-05	1.12 (1.07;1.17)	9.66277e-07	1.00 (0.98;1.02)	0.939761	1.00 (0.98;1.02)	0.835561
tnfrsf11a	Hyperpotassemia	endocrine/metabolic	476	2.42 (2.20;2.66)	2.84846e-73	1.19 (1.09;1.30)	0.000167768	1.53 (1.39;1.67)	2.81697e-19	1.47 (1.34;1.61)	1.71665e-16	1.40 (1.28;1.53)	6.07524e-13	1.33 (1.22;1.46)	6.67933e-10	0.96 (0.92;1.01)	0.089963	0.99 (0.96;1.03)	0.580766
spint1	Abnormal findings examination of lungs	respiratory	613	1.41 (1.30;1.53)	1.00561e-16	1.17 (1.08;1.26)	0.000167802	1.25 (1.15;1.36)	4.60543e-08	1.22 (1.12;1.32)	1.53953e-06	1.20 (1.11;1.30)	1.01447e-05	1.18 (1.09;1.28)	5.89335e-05	1.03 (0.99;1.08)	0.149675	1.00 (0.97;1.03)	0.909146
ccl14	Cellulitis and abscess of arm/hand	dermatologic	1079	1.35 (1.27;1.43)	4.10928e-22	1.12 (1.06;1.19)	0.000168042	1.18 (1.11;1.25)	1.65551e-07	1.17 (1.10;1.24)	4.01866e-07	1.18 (1.11;1.25)	1.15319e-07	1.14 (1.07;1.21)	2.41352e-05	0.98 (0.94;1.02)	0.294971	1.00 (0.98;1.02)	0.98514
serpina5	Type 2 diabetes	endocrine/metabolic	2574	1.33 (1.28;1.38)	1.47822e-44	1.08 (1.04;1.12)	0.000168055	1.11 (1.06;1.15)	5.30049e-07	1.14 (1.10;1.19)	1.64632e-11	1.11 (1.07;1.15)	2.60695e-07	1.09 (1.05;1.13)	2.80088e-05	1.00 (0.98;1.02)	0.84954	0.99 (0.98;1.00)	0.192215
plaur	E. coli	infectious diseases	810	1.72 (1.60;1.86)	1.99412e-46	1.15 (1.07;1.23)	0.000168212	1.34 (1.24;1.44)	9.61549e-15	1.23 (1.15;1.33)	9.43115e-09	1.22 (1.14;1.31)	2.53844e-08	1.20 (1.12;1.29)	6.51961e-07	1.03 (0.99;1.07)	0.0906035	1.02 (0.99;1.05)	0.187781
igfbpl1	Hematemesis	digestive	309	1.67 (1.48;1.88)	5.31416e-17	1.25 (1.11;1.40)	0.00016832	1.38 (1.23;1.55)	4.16291e-08	1.37 (1.22;1.54)	1.04347e-07	1.34 (1.20;1.50)	4.9851e-07	1.29 (1.15;1.44)	1.46609e-05	1.01 (0.95;1.07)	0.801769	1.00 (0.95;1.04)	0.907933
itga2	Hypovolemia	endocrine/metabolic	1133	0.80 (0.75;0.85)	3.94487e-13	0.89 (0.84;0.95)	0.000168334	0.85 (0.80;0.90)	2.93077e-08	0.85 (0.80;0.90)	2.99079e-08	0.87 (0.82;0.92)	2.95684e-06	0.89 (0.84;0.94)	0.000105116	1.01 (0.98;1.04)	0.479171	1.03 (1.01;1.05)	0.00579304
hrc	Other specified cardiac dysrhythmias	circulatory system	851	1.23 (1.14;1.31)	6.91919e-09	1.14 (1.07;1.22)	0.000168334	1.20 (1.12;1.29)	1.78583e-07	1.24 (1.16;1.33)	1.17034e-09	1.17 (1.09;1.25)	9.64449e-06	1.15 (1.07;1.23)	6.29842e-05	1.06 (0.98;1.15)	0.142768	1.00 (0.98;1.02)	0.890745
plaur	Inflammatory and toxic neuropathy	neurological	455	1.55 (1.40;1.70)	9.14776e-19	1.20 (1.09;1.31)	0.000168358	1.36 (1.24;1.50)	3.92836e-10	1.30 (1.18;1.42)	6.16296e-08	1.25 (1.14;1.38)	2.20388e-06	1.24 (1.13;1.36)	8.15243e-06	1.03 (0.98;1.08)	0.269728	0.99 (0.95;1.02)	0.422678
cd28	Chemotherapy	neoplasms	1950	1.15 (1.10;1.20)	3.45046e-09	1.09 (1.04;1.14)	0.000168417	1.11 (1.06;1.16)	9.11995e-06	1.09 (1.04;1.14)	0.000279059	1.10 (1.06;1.15)	1.31899e-05	1.09 (1.04;1.14)	0.000109124	1.02 (1.00;1.04)	0.0841372	1.00 (0.99;1.02)	0.542703
asgr2	Hemiplegia	neurological	386	1.42 (1.28;1.57)	9.49279e-12	1.21 (1.10;1.34)	0.000168449	1.24 (1.12;1.37)	2.84752e-05	1.27 (1.15;1.41)	2.44787e-06	1.23 (1.11;1.36)	4.93186e-05	1.23 (1.11;1.36)	5.83505e-05	1.00 (0.95;1.05)	0.872088	1.05 (1.01;1.09)	0.0196703
lrtm2	Osteoarthrosis NOS	musculoskeletal	1792	0.80 (0.76;0.84)	5.67475e-20	0.91 (0.87;0.96)	0.000168451	0.84 (0.80;0.88)	3.74269e-13	0.88 (0.84;0.93)	1.67942e-07	0.90 (0.86;0.94)	1.2089e-05	0.91 (0.87;0.95)	5.10926e-05	1.02 (0.99;1.06)	0.191688	1.01 (0.99;1.02)	0.393747
gprc5c	Abnormal results of function study of liver	digestive	908	1.52 (1.42;1.62)	1.30075e-35	1.13 (1.06;1.21)	0.000168482	1.22 (1.14;1.30)	5.68692e-09	1.22 (1.14;1.30)	9.79663e-09	1.16 (1.09;1.24)	8.71366e-06	1.14 (1.07;1.22)	7.75178e-05	0.99 (0.96;1.03)	0.70792	1.07 (1.05;1.10)	1.06345e-09
chchd6	Respiratory failure	respiratory	970	1.35 (1.26;1.44)	1.06059e-18	1.13 (1.06;1.21)	0.000168585	1.12 (1.05;1.19)	0.000611631	1.13 (1.06;1.20)	0.000253161	1.12 (1.05;1.20)	0.00034328	1.13 (1.06;1.20)	0.000323822	1.02 (0.98;1.05)	0.357068	0.99 (0.96;1.02)	0.361696
tcof1	Bacterial pneumonia	respiratory	283	1.43 (1.27;1.61)	4.42546e-09	1.25 (1.11;1.41)	0.000168909	1.32 (1.18;1.49)	2.86947e-06	1.33 (1.18;1.49)	2.34332e-06	1.30 (1.16;1.46)	1.24466e-05	1.26 (1.12;1.42)	0.00012917	1.27 (1.01;1.60)	0.0405235	1.03 (0.98;1.08)	0.266927
cd163	Vitamin D deficiency	endocrine/metabolic	960	1.38 (1.30;1.48)	1.15551e-22	1.13 (1.06;1.20)	0.000168962	1.23 (1.15;1.31)	4.87329e-10	1.24 (1.16;1.32)	1.24793e-10	1.18 (1.10;1.26)	5.46902e-07	1.17 (1.10;1.25)	1.73432e-06	1.00 (0.96;1.03)	0.824106	0.99 (0.97;1.01)	0.410206
ang	Acute renal failure	genitourinary	2417	1.46 (1.40;1.52)	9.34575e-69	1.08 (1.04;1.13)	0.00016952	1.15 (1.10;1.20)	7.44488e-11	1.15 (1.10;1.19)	1.56697e-10	1.10 (1.05;1.14)	7.74247e-06	1.07 (1.03;1.11)	0.00142592	1.02 (1.00;1.04)	0.0531973	1.01 (0.99;1.02)	0.241153
pla2g15	Esophageal bleeding (varices/hemorrhage)	digestive	425	1.48 (1.34;1.63)	3.83329e-15	1.20 (1.09;1.32)	0.00016954	1.39 (1.26;1.53)	2.45398e-11	1.32 (1.20;1.45)	2.18134e-08	1.25 (1.14;1.38)	4.97034e-06	1.24 (1.13;1.36)	1.14934e-05	0.99 (0.95;1.03)	0.487928	0.99 (0.96;1.03)	0.680375
klk10	Tobacco use disorder	mental disorders	1821	1.52 (1.45;1.59)	1.95696e-70	1.09 (1.04;1.14)	0.000169581	1.10 (1.05;1.15)	3.77234e-05	1.10 (1.05;1.16)	2.79246e-05	1.10 (1.05;1.15)	8.43937e-05	1.09 (1.04;1.14)	0.000311715	1.00 (0.99;1.02)	0.726407	1.00 (0.99;1.02)	0.64543
scrib	Cirrhosis of liver without mention of alcohol	digestive	199	1.53 (1.33;1.76)	2.73814e-09	1.31 (1.14;1.51)	0.000169604	1.58 (1.37;1.82)	2.01066e-10	1.46 (1.26;1.68)	1.89017e-07	1.30 (1.13;1.50)	0.000245838	1.33 (1.16;1.53)	6.99715e-05
aldh1a1	Cirrhosis of liver without mention of alcohol	digestive	206	2.23 (1.93;2.57)	2.38362e-28	1.31 (1.14;1.51)	0.000169627	1.66 (1.44;1.91)	2.52801e-12	1.36 (1.18;1.57)	1.67641e-05	1.37 (1.19;1.58)	1.22907e-05	1.32 (1.14;1.52)	0.000126066	0.98 (0.92;1.04)	0.496618	1.16 (1.11;1.22)	5.3989e-09
rnase1	Proteinuria	endocrine/metabolic	201	2.47 (2.13;2.87)	1.89996e-32	1.31 (1.14;1.51)	0.000169672	1.52 (1.32;1.75)	7.33672e-09	1.48 (1.29;1.71)	4.40203e-08	1.36 (1.18;1.56)	1.8669e-05	1.33 (1.16;1.54)	5.9586e-05	1.01 (0.95;1.08)	0.730597	1.02 (0.97;1.08)	0.443308
fabp1	Hyperpotassemia	endocrine/metabolic	474	2.12 (1.93;2.33)	1.48188e-54	1.19 (1.09;1.31)	0.000169739	1.42 (1.29;1.56)	1.41064e-13	1.37 (1.24;1.50)	4.6781e-11	1.33 (1.21;1.46)	2.54223e-09	1.28 (1.16;1.40)	2.64976e-07	1.03 (0.98;1.07)	0.278713	1.02 (0.98;1.05)	0.384276
gpr37	Renal failure NOS	genitourinary	239	2.12 (1.86;2.42)	4.28386e-29	1.28 (1.12;1.45)	0.000169926	1.44 (1.27;1.64)	2.27072e-08	1.41 (1.24;1.60)	1.22598e-07	1.37 (1.21;1.56)	1.08581e-06	1.30 (1.15;1.48)	4.70837e-05	1.00 (0.94;1.06)	0.983054	0.99 (0.95;1.04)	0.824479
rnaset2	Rash and other nonspecific skin eruption	dermatologic	967	1.31 (1.23;1.40)	5.25163e-16	1.13 (1.06;1.20)	0.000169941	1.18 (1.11;1.26)	2.64212e-07	1.17 (1.10;1.25)	7.73581e-07	1.15 (1.08;1.22)	1.69812e-05	1.14 (1.07;1.22)	3.52456e-05	0.98 (0.95;1.01)	0.261382	1.01 (0.99;1.03)	0.487132
ephb4	Proteinuria	endocrine/metabolic	208	1.89 (1.64;2.17)	9.90243e-19	1.30 (1.13;1.49)	0.000170051	1.30 (1.13;1.49)	0.000199254	1.33 (1.16;1.53)	5.51075e-05	1.39 (1.21;1.59)	3.49835e-06	1.38 (1.20;1.58)	5.46467e-06	0.98 (0.92;1.04)	0.498527	0.96 (0.91;1.02)	0.173661
tfpi2	Other disorders of stomach and duodenum	digestive	576	1.41 (1.30;1.54)	3.55315e-15	1.17 (1.08;1.27)	0.000170188	1.27 (1.17;1.38)	1.62076e-08	1.21 (1.11;1.31)	8.07569e-06	1.21 (1.11;1.31)	7.04221e-06	1.21 (1.12;1.32)	4.36848e-06	1.03 (0.98;1.07)	0.210892	1.00 (0.98;1.03)	0.774784
itih4	Chronic airway obstruction	respiratory	1684	1.33 (1.27;1.40)	5.89679e-29	1.10 (1.05;1.15)	0.000170193	1.16 (1.10;1.22)	5.41598e-09	1.15 (1.09;1.20)	5.95923e-08	1.11 (1.06;1.17)	1.39083e-05	1.11 (1.06;1.16)	2.89161e-05	1.00 (0.98;1.02)	0.783867	0.99 (0.98;1.01)	0.401718
il1rl1	Congestive heart failure (CHF) NOS	circulatory system	904	1.36 (1.27;1.46)	9.12055e-17	1.14 (1.06;1.21)	0.0001702	1.33 (1.24;1.42)	4.7943e-17	1.31 (1.23;1.40)	1.43112e-15	1.24 (1.16;1.33)	1.01843e-10	1.18 (1.10;1.26)	9.64984e-07	0.98 (0.95;1.01)	0.226384	0.98 (0.95;1.00)	0.106809
clstn3	Edema	symptoms	956	1.32 (1.24;1.41)	3.17721e-17	1.13 (1.06;1.20)	0.000170246	1.17 (1.10;1.25)	8.69773e-07	1.18 (1.11;1.26)	3.31639e-07	1.15 (1.08;1.22)	2.26525e-05	1.15 (1.08;1.22)	2.06724e-05	0.98 (0.95;1.01)	0.167554	0.97 (0.95;0.99)	0.00984846
il22	Tobacco use disorder	mental disorders	1765	1.52 (1.44;1.59)	3.06485e-63	1.09 (1.04;1.15)	0.0001704	1.05 (1.00;1.11)	0.0310915	1.05 (1.00;1.10)	0.0723309	1.04 (0.99;1.09)	0.147076	1.10 (1.05;1.15)	9.07226e-05	1.01 (0.99;1.03)	0.605486	0.99 (0.97;1.01)	0.267489
chchd10	Coronary atherosclerosis	circulatory system	2467	1.37 (1.31;1.43)	2.06711e-43	1.08 (1.04;1.13)	0.000170541	1.18 (1.13;1.23)	5.55257e-15	1.15 (1.10;1.19)	8.81077e-11	1.11 (1.07;1.16)	6.64333e-07	1.10 (1.06;1.15)	2.13397e-06	1.00 (0.98;1.02)	0.757907	1.01 (0.99;1.02)	0.358873
il1rl1	Heart failure NOS	circulatory system	1511	1.24 (1.17;1.31)	2.87352e-14	1.10 (1.05;1.16)	0.000170603	1.21 (1.15;1.28)	1.43041e-13	1.21 (1.15;1.27)	3.0204e-13	1.17 (1.11;1.23)	2.08236e-09	1.13 (1.08;1.19)	1.53908e-06	0.99 (0.97;1.02)	0.524987	0.99 (0.97;1.01)	0.404194
penk	Diverticulosis	digestive	4741	1.10 (1.06;1.13)	1.25519e-09	1.06 (1.03;1.09)	0.000170827	1.03 (1.00;1.06)	0.0375463	1.04 (1.01;1.07)	0.00737592	1.04 (1.01;1.08)	0.00303608	1.06 (1.03;1.09)	0.000260513	1.00 (0.99;1.02)	0.442816	1.01 (1.00;1.02)	0.0991789
nectin4	Mineral deficiency NEC	endocrine/metabolic	209	1.61 (1.40;1.85)	3.07452e-11	1.30 (1.13;1.49)	0.00017087	1.41 (1.23;1.62)	9.6997e-07	1.37 (1.20;1.58)	5.38648e-06	1.34 (1.17;1.54)	2.29356e-05	1.35 (1.18;1.54)	1.8662e-05	1.04 (0.96;1.12)	0.320579	1.03 (0.97;1.08)	0.328181
cntn1	Cerebral artery occlusion, with cerebral infarction	circulatory system	640	0.79 (0.73;0.86)	2.78485e-08	0.86 (0.80;0.93)	0.000170876	0.81 (0.75;0.88)	9.69856e-07	0.82 (0.76;0.89)	7.90401e-07	0.85 (0.79;0.92)	5.91054e-05	0.86 (0.80;0.93)	0.000197036	1.02 (0.98;1.05)	0.313883	0.99 (0.96;1.02)	0.474828
ly9	Hemiplegia	neurological	382	1.34 (1.21;1.48)	1.9732e-08	1.21 (1.10;1.34)	0.00017096	1.20 (1.08;1.33)	0.00038453	1.19 (1.08;1.31)	0.000739979	1.22 (1.10;1.34)	0.00014188	1.23 (1.11;1.36)	5.7691e-05	1.02 (0.97;1.07)	0.365594	1.01 (0.97;1.05)	0.712237
cr2	Alcohol-related disorders	mental disorders	744	0.76 (0.70;0.82)	1.39586e-13	0.87 (0.81;0.94)	0.000170992	0.75 (0.70;0.80)	4.20677e-15	0.75 (0.69;0.80)	2.97618e-15	0.84 (0.78;0.90)	1.31627e-06	0.87 (0.81;0.93)	9.82037e-05	1.04 (1.00;1.08)	0.057949	1.00 (0.97;1.02)	0.834525
agrn	Pulmonary collapse; interstitial and compensatory emphysema	respiratory	904	1.36 (1.27;1.46)	4.62821e-19	1.14 (1.06;1.21)	0.000170993	1.19 (1.12;1.27)	2.09585e-07	1.20 (1.12;1.28)	9.53551e-08	1.18 (1.10;1.26)	1.35231e-06	1.15 (1.07;1.22)	5.64088e-05	1.02 (0.99;1.05)	0.278295	1.00 (0.98;1.02)	0.967427
cst3	Hypercholesterolemia	endocrine/metabolic	5170	1.28 (1.25;1.32)	4.98334e-61	1.05 (1.03;1.08)	0.000170996	1.07 (1.04;1.10)	2.98564e-06	1.06 (1.03;1.09)	9.7391e-05	1.05 (1.02;1.08)	0.000242708	1.05 (1.03;1.08)	0.000170996	1.00 (0.99;1.01)	0.957294	1.01 (1.00;1.02)	0.190235
osmr	Chronic ulcer of skin	dermatologic	441	1.56 (1.41;1.72)	2.55801e-18	1.20 (1.09;1.32)	0.000171096	1.26 (1.14;1.39)	4.10894e-06	1.27 (1.15;1.40)	2.5624e-06	1.19 (1.09;1.32)	0.000287088	1.19 (1.09;1.31)	0.000254831	1.01 (0.97;1.06)	0.537447	0.99 (0.96;1.03)	0.763503
ca4	Pulmonary heart disease	circulatory system	830	1.23 (1.15;1.31)	5.14301e-09	1.14 (1.06;1.22)	0.00017121	1.12 (1.05;1.20)	0.00102161	1.11 (1.04;1.19)	0.00310339	1.12 (1.04;1.19)	0.00170909	1.13 (1.06;1.21)	0.000414052	0.99 (0.94;1.03)	0.570177	1.09 (1.07;1.12)	1.87122e-12
tgfb1	Inflammatory and toxic neuropathy	neurological	462	1.36 (1.24;1.50)	7.63919e-11	1.19 (1.09;1.31)	0.000171272	1.24 (1.13;1.36)	3.78689e-06	1.24 (1.13;1.35)	7.74611e-06	1.21 (1.10;1.32)	7.14767e-05	1.19 (1.09;1.31)	0.000203323	1.02 (0.98;1.07)	0.307456	1.01 (0.98;1.05)	0.390679
siglec7	Septicemia	infectious diseases	1351	1.37 (1.30;1.45)	1.71692e-28	1.11 (1.05;1.17)	0.000171323	1.14 (1.08;1.21)	1.29456e-06	1.13 (1.07;1.19)	9.75223e-06	1.12 (1.06;1.18)	3.38804e-05	1.12 (1.06;1.18)	4.13066e-05	1.00 (0.98;1.03)	0.767183	1.00 (0.98;1.02)	0.979575
igfbp6	Alcohol-related disorders	mental disorders	736	0.73 (0.67;0.80)	7.79545e-13	0.87 (0.81;0.93)	0.000171435	0.82 (0.76;0.88)	2.40663e-07	0.80 (0.74;0.86)	3.22994e-09	0.83 (0.77;0.90)	8.98089e-07	0.85 (0.79;0.91)	1.15757e-05	0.99 (0.95;1.03)	0.591268	1.02 (0.99;1.04)	0.133069
serpina7	Alcohol-related disorders	mental disorders	720	0.81 (0.75;0.87)	1.37481e-08	0.87 (0.81;0.94)	0.000171564	0.90 (0.84;0.97)	0.00679292	0.89 (0.82;0.95)	0.00115614	0.87 (0.81;0.94)	0.000214686	0.89 (0.82;0.95)	0.00108299	0.99 (0.96;1.03)	0.73762	0.99 (0.96;1.01)	0.350129
cxcl17	Disease of tricuspid valve	circulatory system	650	1.40 (1.28;1.53)	3.69091e-13	1.17 (1.08;1.27)	0.000171581	1.16 (1.07;1.26)	0.000442177	1.21 (1.11;1.31)	5.91066e-06	1.19 (1.10;1.29)	2.17299e-05	1.22 (1.12;1.32)	2.34781e-06	1.03 (0.98;1.08)	0.203925	0.99 (0.96;1.02)	0.446019
gfer	Other chronic nonalcoholic liver disease	digestive	681	1.55 (1.43;1.67)	1.67142e-29	1.16 (1.07;1.25)	0.000171672	1.58 (1.46;1.70)	1.22279e-31	1.39 (1.29;1.50)	2.35764e-17	1.17 (1.08;1.26)	4.58914e-05	1.16 (1.08;1.25)	8.12348e-05	1.00 (0.97;1.03)	0.973867
eln	Syncope and collapse	symptoms	1697	1.24 (1.17;1.32)	2.38784e-11	1.10 (1.04;1.15)	0.000171722	1.14 (1.08;1.20)	8.12529e-07	1.14 (1.09;1.20)	2.49859e-07	1.14 (1.08;1.19)	2.76821e-07	1.13 (1.08;1.19)	3.73167e-07	1.00 (0.97;1.02)	0.711908	1.00 (0.98;1.02)	0.929035
lamp1	Diabetic retinopathy	endocrine/metabolic	380	1.44 (1.30;1.60)	1.73068e-12	1.21 (1.10;1.34)	0.000171773	1.51 (1.37;1.68)	1.35648e-15	1.59 (1.44;1.76)	2.64989e-19	1.36 (1.23;1.51)	1.87358e-09	1.21 (1.09;1.34)	0.000224357	0.93 (0.79;1.11)	0.433152	0.96 (0.93;1.00)	0.040009
ptx3	E. coli	infectious diseases	820	1.23 (1.15;1.32)	3.79933e-09	1.14 (1.07;1.22)	0.000171805	1.18 (1.10;1.26)	4.16915e-06	1.18 (1.10;1.26)	3.68063e-06	1.15 (1.07;1.23)	9.86305e-05	1.15 (1.07;1.23)	0.000116637	0.93 (0.83;1.05)	0.258791	1.00 (0.97;1.03)	0.97417
rrm2	Postinflammatory pulmonary fibrosis	respiratory	462	1.38 (1.26;1.51)	1.29044e-11	1.19 (1.09;1.31)	0.000171835	1.34 (1.23;1.47)	3.40317e-10	1.30 (1.18;1.42)	3.41573e-08	1.21 (1.10;1.32)	6.7305e-05	1.18 (1.07;1.29)	0.000480179	1.04 (0.99;1.09)	0.111127	1.00 (0.96;1.04)	0.992147
mmp12	Unstable angina (intermediate coronary syndrome)	circulatory system	404	1.56 (1.40;1.74)	3.35418e-16	1.21 (1.10;1.34)	0.000171865	1.40 (1.27;1.54)	4.07141e-11	1.39 (1.26;1.54)	6.22782e-11	1.40 (1.26;1.54)	4.59618e-11	1.35 (1.22;1.49)	2.75373e-09	0.99 (0.93;1.04)	0.589966	1.02 (0.98;1.06)	0.317763
igsf8	Gout	endocrine/metabolic	832	1.49 (1.40;1.60)	1.91021e-30	1.14 (1.06;1.22)	0.000171892	1.18 (1.10;1.26)	2.56054e-06	1.20 (1.12;1.28)	3.78571e-07	1.17 (1.09;1.25)	7.36409e-06	1.16 (1.08;1.24)	2.18085e-05	0.99 (0.96;1.03)	0.738834	1.03 (1.01;1.06)	0.00927967
eln	Renal failure NOS	genitourinary	223	2.05 (1.73;2.42)	6.02131e-17	1.29 (1.13;1.47)	0.000172091	1.42 (1.23;1.63)	1.21969e-06	1.43 (1.24;1.65)	5.77635e-07	1.41 (1.23;1.61)	6.11563e-07	1.44 (1.26;1.65)	7.84743e-08	1.01 (0.95;1.08)	0.702511	0.99 (0.94;1.04)	0.701157
spint2	Cirrhosis of liver without mention of alcohol	digestive	207	1.52 (1.32;1.75)	3.89369e-09	1.30 (1.14;1.50)	0.00017247	1.38 (1.20;1.59)	5.68826e-06	1.42 (1.24;1.63)	7.31792e-07	1.35 (1.18;1.55)	2.17699e-05	1.39 (1.21;1.60)	2.95411e-06	0.98 (0.92;1.05)	0.632296	0.99 (0.94;1.04)	0.670624
fam3b	Renal failure NOS	genitourinary	240	1.73 (1.52;1.96)	1.06352e-16	1.28 (1.12;1.45)	0.000172528	1.36 (1.20;1.55)	2.24566e-06	1.39 (1.23;1.58)	3.54638e-07	1.38 (1.22;1.57)	6.70754e-07	1.32 (1.16;1.50)	2.306e-05	1.03 (0.94;1.12)	0.5555	1.09 (1.03;1.14)	0.00100219
edn1	Mitral valve disease	circulatory system	947	1.47 (1.37;1.57)	5.61519e-29	1.13 (1.06;1.21)	0.000172615	1.23 (1.16;1.32)	2.88602e-10	1.23 (1.15;1.32)	3.02307e-10	1.25 (1.17;1.33)	1.50622e-11	1.23 (1.15;1.31)	2.81427e-10	1.01 (0.98;1.04)	0.443976
lcn15	Hyposmolality and/or hyponatremia	endocrine/metabolic	967	1.21 (1.13;1.29)	1.02313e-08	1.13 (1.06;1.21)	0.00017262	1.14 (1.07;1.22)	4.10708e-05	1.14 (1.07;1.21)	7.23573e-05	1.14 (1.07;1.22)	4.2653e-05	1.13 (1.06;1.21)	0.00017262	0.97 (0.94;1.00)	0.0809192	0.99 (0.96;1.01)	0.195523
rbfox3	Bronchiectasis	respiratory	513	1.48 (1.34;1.63)	3.81482e-15	1.19 (1.09;1.30)	0.00017277	1.28 (1.17;1.40)	9.12003e-08	1.34 (1.22;1.47)	1.79163e-10	1.27 (1.16;1.39)	2.21948e-07	1.22 (1.12;1.34)	1.05624e-05			0.99 (0.93;1.05)	0.655986
chi3l1	Respiratory failure	respiratory	984	1.57 (1.47;1.68)	1.57254e-39	1.13 (1.06;1.20)	0.000172868	1.30 (1.21;1.38)	2.39121e-15	1.32 (1.23;1.40)	4.42541e-17	1.27 (1.19;1.35)	1.71609e-13	1.24 (1.16;1.32)	4.1957e-11	0.97 (0.94;1.00)	0.0585347	1.01 (0.99;1.04)	0.297977
ccl23	Hypercholesterolemia	endocrine/metabolic	5194	1.15 (1.12;1.18)	2.94575e-22	1.05 (1.03;1.08)	0.000172869	0.99 (0.97;1.02)	0.600298	1.02 (0.99;1.05)	0.130728	1.05 (1.02;1.08)	0.000831142	1.05 (1.02;1.08)	0.000720023	1.00 (0.98;1.01)	0.615197	1.04 (1.03;1.05)	7.93188e-15
mdk	Septicemia	infectious diseases	1362	1.28 (1.21;1.35)	1.16124e-18	1.11 (1.05;1.17)	0.000172987	1.16 (1.10;1.22)	1.66338e-07	1.18 (1.12;1.25)	1.05575e-09	1.17 (1.11;1.24)	9.92655e-09	1.14 (1.08;1.20)	2.81941e-06	0.97 (0.92;1.03)	0.367142	1.00 (0.98;1.02)	0.848475
hla_dra	Hypothyroidism NOS	endocrine/metabolic	1719	1.15 (1.10;1.21)	5.86772e-09	1.09 (1.04;1.15)	0.000173119	1.13 (1.08;1.18)	4.36547e-07	1.12 (1.07;1.18)	2.10021e-06	1.12 (1.07;1.17)	3.69369e-06	1.10 (1.05;1.15)	8.90696e-05
lilra3	Retention of urine	genitourinary	1669	1.15 (1.10;1.21)	2.04471e-08	1.10 (1.05;1.15)	0.000173257	1.12 (1.07;1.18)	2.09084e-06	1.11 (1.06;1.17)	1.48607e-05	1.11 (1.05;1.16)	4.5113e-05	1.10 (1.05;1.15)	0.00011731	1.01 (0.99;1.03)	0.515928	1.01 (0.99;1.03)	0.20849
lamp2	Other chronic nonalcoholic liver disease	digestive	667	1.68 (1.55;1.81)	6.89245e-40	1.16 (1.07;1.25)	0.000173369	1.34 (1.24;1.45)	8.40861e-13	1.34 (1.24;1.45)	9.3199e-13	1.17 (1.08;1.26)	6.48786e-05	1.18 (1.09;1.27)	2.71937e-05	0.97 (0.94;1.00)	0.0805227	1.01 (0.98;1.03)	0.531933
itgbl1	Duodenal ulcer	digestive	268	1.49 (1.31;1.69)	6.93431e-10	1.26 (1.12;1.43)	0.000173408	1.38 (1.22;1.56)	2.12633e-07	1.39 (1.23;1.57)	1.20268e-07	1.35 (1.20;1.53)	1.38455e-06	1.32 (1.17;1.49)	7.0124e-06	1.01 (0.95;1.06)	0.834755	1.00 (0.96;1.04)	0.974977
clec4a	Chronic ulcer of skin	dermatologic	438	0.74 (0.67;0.81)	6.58123e-10	0.83 (0.76;0.92)	0.00017346	0.73 (0.67;0.81)	1.6051e-10	0.72 (0.65;0.79)	5.60813e-12	0.74 (0.68;0.82)	8.30121e-10	0.80 (0.73;0.88)	2.78834e-06	0.93 (0.85;1.01)	0.103348	0.98 (0.94;1.01)	0.177865
st3gal1	Type 2 diabetes	endocrine/metabolic	2659	0.75 (0.73;0.79)	2.4219e-43	0.93 (0.89;0.97)	0.000173522	0.90 (0.86;0.93)	5.80426e-08	0.96 (0.93;1.00)	0.0648159	0.92 (0.89;0.96)	2.23032e-05	0.94 (0.90;0.97)	0.000925154	1.00 (0.98;1.02)	0.849385	1.02 (1.01;1.04)	0.00204273
chgb	Tobacco use disorder	mental disorders	1820	1.00 (0.95;1.05)	0.976227	0.92 (0.88;0.96)	0.000173628	0.87 (0.83;0.91)	1.6725e-09	0.88 (0.84;0.92)	2.22631e-08	0.92 (0.88;0.96)	0.000210942	0.91 (0.87;0.95)	5.25246e-05	1.01 (0.99;1.03)	0.487004	1.00 (0.99;1.02)	0.668108
chchd10	Hyperpotassemia	endocrine/metabolic	445	2.36 (2.13;2.62)	3.76028e-60	1.20 (1.09;1.32)	0.000173639	1.43 (1.29;1.57)	1.00811e-12	1.37 (1.24;1.51)	2.41625e-10	1.36 (1.24;1.50)	4.71027e-10	1.34 (1.22;1.47)	2.52767e-09	0.98 (0.93;1.04)	0.590316	0.98 (0.95;1.02)	0.332295
cd83	Other anemias	hematopoietic	2448	1.33 (1.28;1.39)	4.13348e-42	1.08 (1.04;1.12)	0.000173717	1.10 (1.06;1.15)	1.10338e-06	1.10 (1.06;1.15)	2.31191e-06	1.08 (1.04;1.12)	0.000216308	1.09 (1.05;1.13)	3.71908e-05	1.00 (0.98;1.02)	0.742553	1.00 (0.98;1.01)	0.574218
pdcd1	Intestinal infection	infectious diseases	1934	1.22 (1.16;1.27)	2.4716e-17	1.09 (1.04;1.14)	0.000173776	1.12 (1.07;1.17)	7.74435e-07	1.12 (1.07;1.17)	2.14052e-06	1.09 (1.05;1.15)	8.39753e-05	1.10 (1.05;1.15)	2.83282e-05	1.00 (0.98;1.02)	0.938025	1.00 (0.99;1.02)	0.725964
siglec8	Edema	symptoms	935	1.39 (1.31;1.49)	9.8333e-23	1.13 (1.06;1.21)	0.000173831	1.22 (1.14;1.30)	2.70928e-09	1.16 (1.09;1.24)	6.47597e-06	1.18 (1.11;1.26)	4.30093e-07	1.17 (1.09;1.24)	3.5245e-06	1.02 (0.99;1.06)	0.218051	1.00 (0.98;1.03)	0.903566
xcl1	Thrombocytopenia	hematopoietic	366	1.44 (1.30;1.60)	7.54315e-12	1.22 (1.10;1.35)	0.000173862	1.26 (1.14;1.40)	1.01335e-05	1.27 (1.15;1.41)	4.10184e-06	1.23 (1.11;1.37)	6.84235e-05	1.22 (1.10;1.36)	0.000130538	0.99 (0.94;1.04)	0.751671	1.01 (0.98;1.05)	0.460972
lifr	Chronic renal failure [CKD]	genitourinary	2083	1.34 (1.29;1.41)	2.69136e-39	1.09 (1.04;1.13)	0.000173903	1.25 (1.20;1.31)	2.3011e-23	1.27 (1.22;1.33)	2.45234e-26	1.17 (1.12;1.23)	5.29846e-13	1.16 (1.11;1.21)	3.36092e-11	1.00 (0.97;1.03)	0.862568	1.00 (0.98;1.01)	0.635877
usp28	Pleurisy; pleural effusion	respiratory	1795	1.21 (1.16;1.27)	2.27568e-15	1.10 (1.04;1.15)	0.000173975	1.12 (1.07;1.18)	1.77331e-06	1.11 (1.06;1.17)	7.80452e-06	1.10 (1.05;1.15)	7.01638e-05	1.10 (1.04;1.15)	0.000173975	0.99 (0.96;1.01)	0.258165
efhd1	Chronic ulcer of skin	dermatologic	424	1.46 (1.31;1.62)	8.93498e-13	1.21 (1.09;1.33)	0.000174025	1.11 (1.01;1.23)	0.0296975	1.15 (1.05;1.27)	0.00405074	1.23 (1.11;1.35)	4.44698e-05	1.19 (1.08;1.32)	0.00039968	0.97 (0.92;1.02)	0.253053	0.98 (0.95;1.02)	0.343823
lamp3	Respiratory insufficiency	respiratory	417	1.93 (1.74;2.14)	8.60074e-35	1.21 (1.09;1.33)	0.000174048	1.33 (1.20;1.46)	1.73423e-08	1.28 (1.16;1.41)	6.57051e-07	1.27 (1.16;1.41)	1.0814e-06	1.22 (1.11;1.35)	5.8621e-05	1.01 (0.96;1.07)	0.634324	1.02 (0.98;1.06)	0.402449
il18bp	Other anemias	hematopoietic	2456	1.38 (1.32;1.43)	7.44974e-50	1.08 (1.04;1.12)	0.000174063	1.15 (1.10;1.19)	3.50741e-11	1.16 (1.12;1.21)	1.06577e-13	1.11 (1.07;1.16)	1.52427e-07	1.12 (1.08;1.17)	3.02636e-08	1.01 (0.97;1.06)	0.617662	0.98 (0.96;0.99)	0.00505506
cd14	Chronic ulcer of skin	dermatologic	430	1.50 (1.36;1.65)	7.56218e-16	1.20 (1.09;1.32)	0.000174076	1.16 (1.05;1.28)	0.00308549	1.14 (1.04;1.26)	0.00751357	1.21 (1.10;1.34)	6.9301e-05	1.17 (1.06;1.29)	0.00120937	1.02 (0.97;1.07)	0.475605	0.99 (0.96;1.03)	0.58031
tnfrsf1a	Cirrhosis of liver without mention of alcohol	digestive	206	2.59 (2.24;3.00)	4.02459e-37	1.30 (1.13;1.50)	0.000174125	1.55 (1.35;1.78)	6.49853e-10	1.52 (1.32;1.74)	3.82408e-09	1.51 (1.31;1.73)	5.41309e-09	1.39 (1.21;1.59)	3.2794e-06	0.90 (0.80;1.00)	0.0604761	0.98 (0.93;1.03)	0.376817
cdh23	Impaired fasting glucose	endocrine/metabolic	725	0.81 (0.76;0.87)	2.83198e-08	0.87 (0.81;0.94)	0.000174167	0.87 (0.80;0.93)	0.000101335	0.87 (0.81;0.93)	0.000149865	0.87 (0.81;0.94)	0.000174167	0.87 (0.81;0.94)	0.000174167	1.01 (0.98;1.05)	0.525818	0.95 (0.91;1.00)	0.0373875
polr2f	Bacterial pneumonia	respiratory	288	1.63 (1.45;1.84)	1.62902e-15	1.25 (1.11;1.41)	0.000174242	1.33 (1.18;1.49)	2.80309e-06	1.35 (1.20;1.52)	7.23761e-07	1.30 (1.16;1.46)	1.12224e-05	1.28 (1.14;1.44)	3.98721e-05			1.05 (0.99;1.11)	0.089048
rbp5	Other mental disorder	mental disorders	6583	1.23 (1.20;1.26)	2.15474e-56	1.05 (1.02;1.07)	0.000174367	1.14 (1.11;1.17)	2.76615e-25	1.11 (1.08;1.14)	2.08933e-16	1.10 (1.08;1.13)	1.6175e-14	1.07 (1.05;1.10)	4.06348e-08	1.00 (0.99;1.02)	0.578052	1.01 (1.00;1.02)	0.0100819
epcam	Type 2 diabetes	endocrine/metabolic	2656	0.97 (0.94;1.01)	0.147075	1.08 (1.04;1.12)	0.000174429	1.10 (1.06;1.14)	1.12247e-06	1.12 (1.08;1.17)	1.71261e-09	1.11 (1.07;1.15)	1.48794e-07	1.09 (1.05;1.13)	2.02785e-05			1.00 (0.99;1.02)	0.874161
fut3_fut5	Osteoporosis NOS	musculoskeletal	2308	1.19 (1.14;1.24)	5.97245e-15	1.08 (1.04;1.13)	0.000174729	1.15 (1.11;1.20)	1.70148e-11	1.15 (1.10;1.19)	3.1746e-11	1.11 (1.06;1.15)	1.18206e-06	1.10 (1.06;1.15)	1.91585e-06	1.01 (0.98;1.04)	0.375186	1.01 (1.00;1.03)	0.163636
scarf2	Inflammatory and toxic neuropathy	neurological	463	1.35 (1.21;1.50)	3.07407e-08	1.19 (1.09;1.31)	0.00017476	1.20 (1.09;1.32)	0.000149361	1.25 (1.13;1.37)	5.21029e-06	1.28 (1.17;1.41)	1.18733e-07	1.27 (1.16;1.39)	4.34378e-07	1.00 (0.96;1.04)	0.90038	0.99 (0.96;1.02)	0.588959
gusb	Cirrhosis of liver without mention of alcohol	digestive	209	2.36 (2.04;2.71)	2.08816e-32	1.30 (1.13;1.49)	0.000174834	2.22 (1.93;2.56)	9.6371e-29	1.83 (1.59;2.11)	8.1168e-17	1.31 (1.14;1.50)	0.000102598	1.28 (1.11;1.46)	0.000506193	1.03 (0.97;1.09)	0.27802	1.07 (1.01;1.12)	0.0123094
cd5	Hypothyroidism NOS	endocrine/metabolic	1727	1.25 (1.19;1.32)	9.3437e-20	1.10 (1.04;1.15)	0.000174942	1.16 (1.10;1.22)	6.87484e-09	1.15 (1.10;1.21)	1.24405e-08	1.11 (1.06;1.17)	1.48106e-05	1.09 (1.04;1.15)	0.000219623	0.99 (0.97;1.01)	0.592453	1.09 (1.07;1.10)	3.52077e-23
pspn	Pleurisy; pleural effusion	respiratory	1825	1.24 (1.17;1.32)	4.34623e-12	1.09 (1.04;1.15)	0.000175051	1.15 (1.09;1.20)	9.84887e-09	1.13 (1.08;1.19)	1.69705e-07	1.10 (1.05;1.15)	4.00813e-05	1.10 (1.05;1.15)	8.95558e-05			1.02 (1.00;1.03)	0.0703187
layn	Type 1 diabetes	endocrine/metabolic	209	1.69 (1.46;1.95)	1.2458e-12	1.30 (1.13;1.49)	0.000175077	1.39 (1.21;1.60)	4.22741e-06	1.41 (1.22;1.62)	1.82993e-06	1.38 (1.20;1.58)	8.80441e-06	1.44 (1.25;1.65)	2.72696e-07	0.98 (0.92;1.04)	0.499709	1.06 (1.01;1.11)	0.0234309
icam1	Esophageal bleeding (varices/hemorrhage)	digestive	418	1.43 (1.29;1.58)	2.27268e-12	1.20 (1.09;1.33)	0.000175121	1.30 (1.18;1.43)	1.8378e-07	1.28 (1.16;1.41)	9.07653e-07	1.27 (1.15;1.40)	2.13617e-06	1.21 (1.10;1.33)	0.000110669	0.98 (0.94;1.02)	0.333489	0.99 (0.96;1.03)	0.692633
nt5c1a	Staphylococcus infections	infectious diseases	468	1.70 (1.54;1.87)	1.97957e-27	1.19 (1.09;1.31)	0.000175263	1.42 (1.29;1.56)	2.50541e-13	1.30 (1.18;1.42)	3.7468e-08	1.29 (1.18;1.41)	6.95102e-08	1.31 (1.19;1.44)	1.08998e-08			1.02 (0.97;1.07)	0.419407
mamdc2	Edema	symptoms	961	1.35 (1.27;1.44)	2.52995e-19	1.13 (1.06;1.20)	0.000175429	1.19 (1.11;1.26)	1.84499e-07	1.21 (1.14;1.29)	4.68844e-09	1.15 (1.08;1.23)	1.23099e-05	1.18 (1.10;1.25)	5.03993e-07	1.04 (1.01;1.07)	0.0178111	1.00 (0.97;1.02)	0.887871
adam12	E. coli	infectious diseases	768	1.54 (1.43;1.65)	2.75543e-30	1.15 (1.07;1.24)	0.000175649	1.26 (1.18;1.36)	2.78435e-10	1.25 (1.16;1.34)	1.93908e-09	1.20 (1.11;1.29)	1.29603e-06	1.16 (1.08;1.25)	4.82667e-05	1.00 (0.97;1.03)	0.896592
ada2	Hypoglycemia	endocrine/metabolic	358	2.24 (2.01;2.50)	1.20627e-48	1.22 (1.10;1.35)	0.000175685	1.91 (1.72;2.12)	1.04274e-32	1.78 (1.61;1.98)	8.3859e-27	1.81 (1.63;2.01)	1.4208e-28	1.77 (1.60;1.97)	6.40266e-27	1.02 (0.98;1.07)	0.369772	1.08 (1.04;1.12)	0.00019132
ccn3	Circulatory disease NEC	circulatory system	3408	1.25 (1.20;1.29)	1.7761e-31	1.07 (1.03;1.11)	0.0001757	1.08 (1.04;1.12)	8.72679e-06	1.09 (1.05;1.13)	1.3537e-06	1.06 (1.02;1.10)	0.00100318	1.05 (1.02;1.09)	0.00221514	1.01 (0.99;1.02)	0.398644	0.99 (0.98;1.01)	0.406526
scarb2	Other mental disorder	mental disorders	6453	1.23 (1.20;1.26)	4.51607e-51	1.05 (1.02;1.07)	0.000175827	1.10 (1.08;1.13)	3.25838e-14	1.10 (1.07;1.13)	2.05933e-13	1.09 (1.06;1.12)	1.15305e-11	1.06 (1.03;1.09)	4.16264e-06	1.00 (0.99;1.01)	0.885532	1.00 (1.00;1.01)	0.410586
pgf	E. coli	infectious diseases	826	1.70 (1.57;1.84)	9.18113e-41	1.14 (1.07;1.23)	0.00017607	1.25 (1.16;1.34)	1.69696e-09	1.23 (1.14;1.32)	2.65136e-08	1.22 (1.14;1.31)	1.36064e-08	1.18 (1.10;1.26)	3.56215e-06	1.01 (0.98;1.04)	0.554163	1.02 (0.99;1.05)	0.179317
reg4	Other abnormal blood chemistry	symptoms	1481	1.20 (1.14;1.26)	2.94057e-11	1.10 (1.05;1.16)	0.000176085	1.09 (1.04;1.15)	0.000626596	1.12 (1.06;1.17)	2.72914e-05	1.11 (1.05;1.17)	8.40141e-05	1.10 (1.04;1.15)	0.000351534	1.02 (0.98;1.07)	0.293264	1.00 (0.98;1.02)	0.720232
eda2r	Cancer of bronchus; lung	neoplasms	625	1.49 (1.34;1.65)	3.05113e-14	1.17 (1.08;1.27)	0.000176127	1.22 (1.13;1.33)	1.43867e-06	1.21 (1.12;1.31)	4.79754e-06	1.22 (1.13;1.33)	1.25511e-06	1.17 (1.08;1.27)	0.000148014	1.03 (0.96;1.11)	0.366323	0.99 (0.97;1.02)	0.714728
cd4	Decubitus ulcer	dermatologic	618	1.50 (1.38;1.63)	1.93857e-22	1.16 (1.08;1.26)	0.000176247	1.22 (1.13;1.33)	9.19624e-07	1.22 (1.12;1.32)	1.29481e-06	1.20 (1.11;1.30)	8.65316e-06	1.18 (1.09;1.28)	3.76234e-05	0.98 (0.94;1.02)	0.248125	1.02 (0.99;1.05)	0.19379
tnfrsf12a	Altered mental status	mental disorders	854	1.44 (1.34;1.55)	5.26189e-22	1.14 (1.07;1.22)	0.000176342	1.24 (1.15;1.33)	3.02916e-09	1.24 (1.16;1.33)	1.24374e-09	1.25 (1.17;1.34)	2.05215e-10	1.21 (1.13;1.29)	1.23138e-07	0.99 (0.94;1.04)	0.637007	1.00 (0.98;1.03)	0.814579
reg4	Postoperative infection	infectious diseases	543	1.30 (1.19;1.42)	6.85695e-09	1.18 (1.08;1.28)	0.000176418	1.17 (1.07;1.28)	0.000309132	1.19 (1.09;1.30)	4.7817e-05	1.15 (1.06;1.25)	0.00118591	1.15 (1.06;1.26)	0.00084635	1.00 (0.93;1.07)	0.928573	1.00 (0.97;1.02)	0.736709
btn2a1	Cirrhosis of liver without mention of alcohol	digestive	207	1.83 (1.59;2.11)	5.83987e-17	1.30 (1.13;1.49)	0.000176519	1.21 (1.06;1.39)	0.00632996	1.23 (1.07;1.41)	0.00330374	1.31 (1.14;1.50)	0.000120015	1.24 (1.08;1.42)	0.00238422	1.02 (0.95;1.10)	0.608493	1.00 (0.95;1.05)	0.987184
hyou1	Urinary tract infection	genitourinary	3113	1.14 (1.10;1.18)	1.15168e-13	1.07 (1.03;1.11)	0.000176658	1.04 (1.01;1.08)	0.0184052	1.05 (1.01;1.08)	0.01169	1.05 (1.01;1.09)	0.00564927	1.07 (1.03;1.11)	0.000301247	1.01 (1.00;1.03)	0.104859	1.00 (0.99;1.02)	0.62634
vegfa	Coronary atherosclerosis	circulatory system	2546	1.25 (1.20;1.30)	8.80259e-28	1.08 (1.04;1.12)	0.000176695	1.12 (1.08;1.17)	1.77101e-08	1.10 (1.06;1.15)	1.19448e-06	1.10 (1.06;1.15)	2.11184e-06	1.10 (1.05;1.14)	5.49057e-06	1.00 (0.99;1.02)	0.754158	1.02 (1.00;1.03)	0.0114006
hla_e	Chronic airway obstruction	respiratory	1719	1.31 (1.25;1.38)	2.9739e-27	1.10 (1.04;1.15)	0.000176844	1.04 (0.99;1.09)	0.091937	1.05 (1.01;1.11)	0.0297004	1.10 (1.05;1.16)	6.45585e-05	1.11 (1.06;1.16)	2.15638e-05
hspa2	Hyperpotassemia	endocrine/metabolic	441	1.50 (1.36;1.65)	4.4482e-16	1.20 (1.09;1.32)	0.000176862	1.22 (1.11;1.35)	4.18859e-05	1.24 (1.12;1.36)	1.36386e-05	1.23 (1.12;1.35)	2.19851e-05	1.20 (1.09;1.32)	0.000176862	0.98 (0.94;1.03)	0.484774
mdk	Postoperative infection	infectious diseases	544	1.28 (1.18;1.40)	1.07624e-08	1.18 (1.08;1.28)	0.000176889	1.19 (1.09;1.29)	8.36226e-05	1.19 (1.10;1.30)	4.52237e-05	1.17 (1.08;1.28)	0.000244499	1.18 (1.08;1.28)	0.000131763	0.97 (0.89;1.06)	0.522916	0.99 (0.96;1.02)	0.635341
mad1l1	Heart failure NOS	circulatory system	1486	1.42 (1.35;1.50)	5.22262e-37	1.11 (1.05;1.17)	0.000176962	1.17 (1.11;1.23)	5.50247e-09	1.17 (1.11;1.24)	2.92214e-09	1.15 (1.09;1.21)	2.78489e-07	1.13 (1.07;1.19)	4.6133e-06	0.92 (0.87;0.98)	0.00821252	1.02 (1.00;1.04)	0.116374
shisa5	Chemotherapy	neoplasms	1958	1.30 (1.23;1.36)	1.72137e-26	1.09 (1.04;1.14)	0.000176995	1.15 (1.10;1.21)	3.50116e-10	1.15 (1.10;1.20)	1.46811e-09	1.12 (1.07;1.17)	3.43455e-07	1.09 (1.04;1.14)	0.000166608	1.01 (0.98;1.04)	0.550823	1.00 (0.98;1.01)	0.804693
epha2	Infection/inflammation of internal prosthetic device; implant; and graft	infectious diseases	207	1.76 (1.52;2.04)	4.12435e-14	1.30 (1.13;1.49)	0.000177016	1.41 (1.23;1.62)	9.94358e-07	1.40 (1.22;1.61)	1.32612e-06	1.38 (1.20;1.59)	4.26886e-06	1.34 (1.17;1.54)	2.67912e-05	0.99 (0.94;1.05)	0.772927	0.96 (0.92;1.01)	0.134919
vwa1	Delirium due to conditions classified elsewhere	mental disorders	792	1.27 (1.18;1.36)	2.9399e-10	1.15 (1.07;1.23)	0.000177056	1.26 (1.17;1.35)	6.49685e-10	1.24 (1.16;1.34)	2.40224e-09	1.19 (1.11;1.28)	1.28141e-06	1.17 (1.09;1.25)	2.58657e-05	1.01 (0.95;1.07)	0.787452	0.87 (0.85;0.89)	1.31527e-25
tgfa	Chronic renal failure [CKD]	genitourinary	2083	1.80 (1.72;1.88)	2.3866e-144	1.09 (1.04;1.14)	0.000177251	1.21 (1.15;1.26)	2.07111e-16	1.21 (1.16;1.27)	3.59949e-17	1.11 (1.06;1.16)	8.52794e-06	1.09 (1.04;1.14)	8.797e-05	1.01 (0.99;1.04)	0.302765	1.01 (0.99;1.03)	0.27562
cspg4	Obstructive chronic bronchitis	respiratory	817	0.69 (0.64;0.74)	4.39393e-23	0.88 (0.82;0.94)	0.000177285	0.92 (0.85;0.98)	0.0146527	0.88 (0.82;0.95)	0.000490264	0.87 (0.81;0.93)	7.84971e-05	0.90 (0.84;0.97)	0.00369656	0.99 (0.96;1.02)	0.536108	0.98 (0.95;1.01)	0.114552
ccl3	Iron deficiency anemias, unspecified or not due to blood loss	hematopoietic	1881	1.38 (1.31;1.45)	4.51549e-40	1.09 (1.04;1.14)	0.000177318	1.13 (1.08;1.19)	1.68214e-07	1.15 (1.10;1.21)	1.7392e-09	1.15 (1.09;1.20)	6.54713e-09	1.11 (1.06;1.16)	7.3718e-06	0.99 (0.97;1.01)	0.33771	1.00 (0.99;1.02)	0.769813
anxa5	Decubitus ulcer	dermatologic	607	1.31 (1.21;1.42)	7.11219e-11	1.17 (1.08;1.26)	0.000177361	1.21 (1.11;1.31)	4.41083e-06	1.19 (1.10;1.29)	2.27488e-05	1.17 (1.08;1.26)	0.000177361	1.17 (1.08;1.26)	0.000177361	0.99 (0.96;1.03)	0.767998
calca	Diabetic retinopathy	endocrine/metabolic	398	1.74 (1.54;1.96)	8.24156e-20	1.21 (1.10;1.34)	0.00017754	1.37 (1.24;1.52)	6.04108e-10	1.35 (1.23;1.50)	2.64545e-09	1.27 (1.15;1.40)	3.26505e-06	1.26 (1.14;1.39)	5.44519e-06	1.02 (0.98;1.06)	0.398291	0.96 (0.93;1.00)	0.054223
clstn3	Cellulitis and abscess of arm/hand	dermatologic	1041	1.30 (1.22;1.39)	4.97696e-17	1.12 (1.06;1.19)	0.000177549	1.16 (1.09;1.23)	3.32715e-06	1.17 (1.10;1.24)	8.95556e-07	1.13 (1.07;1.20)	6.75713e-05	1.14 (1.07;1.21)	3.56507e-05	1.01 (0.98;1.03)	0.710204	1.00 (0.97;1.02)	0.700051
krt19	Pleurisy; pleural effusion	respiratory	1819	1.28 (1.22;1.34)	4.17986e-23	1.09 (1.04;1.15)	0.000177585	1.16 (1.11;1.22)	7.24387e-10	1.16 (1.10;1.21)	1.78357e-09	1.16 (1.10;1.21)	1.95952e-09	1.13 (1.08;1.19)	2.51334e-07	1.00 (0.98;1.02)	0.844831	1.01 (0.99;1.02)	0.461079
fcrl2	Thrombocytopenia	hematopoietic	366	1.39 (1.26;1.55)	2.86255e-10	1.22 (1.10;1.35)	0.000177756	1.28 (1.16;1.42)	1.7861e-06	1.29 (1.16;1.43)	1.132e-06	1.20 (1.08;1.33)	0.000515201	1.21 (1.09;1.34)	0.000215178	0.99 (0.94;1.04)	0.57347	1.01 (0.97;1.05)	0.563104
palm2	Ascites (non malignant)	digestive	334	1.73 (1.54;1.93)	4.78039e-21	1.23 (1.10;1.37)	0.000177787	1.38 (1.23;1.56)	4.11167e-08	1.37 (1.22;1.53)	1.44216e-07	1.26 (1.12;1.40)	5.38868e-05	1.23 (1.10;1.37)	0.000235981	1.04 (1.00;1.09)	0.0694396	1.16 (1.10;1.21)	2.50912e-09
sema7a	Staphylococcus infections	infectious diseases	483	1.39 (1.27;1.52)	9.95143e-13	1.19 (1.09;1.30)	0.000177805	1.34 (1.22;1.47)	1.778e-10	1.26 (1.15;1.37)	6.59426e-07	1.27 (1.16;1.39)	1.93445e-07	1.19 (1.09;1.30)	0.000139637	1.03 (0.98;1.07)	0.240862	1.02 (0.99;1.05)	0.295972
adam22	Cardiomegaly	circulatory system	1029	1.01 (0.95;1.07)	0.795552	0.89 (0.84;0.95)	0.000177835	0.84 (0.79;0.89)	3.52919e-08	0.84 (0.79;0.89)	3.49552e-08	0.86 (0.81;0.92)	1.59596e-06	0.88 (0.83;0.93)	3.30816e-05	1.00 (0.97;1.03)	0.997223	1.01 (0.99;1.03)	0.302801
tnfsf13b	Chronic airway obstruction	respiratory	1731	1.63 (1.56;1.72)	3.27625e-86	1.09 (1.04;1.15)	0.000177996	1.51 (1.44;1.59)	3.61361e-60	1.35 (1.29;1.42)	8.55009e-33	1.19 (1.14;1.25)	3.40182e-13	1.13 (1.08;1.18)	5.20647e-07	0.97 (0.95;1.00)	0.0915491	1.00 (0.98;1.02)	0.97111
mia	Chronic ulcer of skin	dermatologic	449	0.85 (0.77;0.94)	0.000828094	0.83 (0.76;0.92)	0.000178083	0.74 (0.68;0.82)	1.05248e-09	0.75 (0.68;0.82)	1.22683e-09	0.80 (0.73;0.88)	4.21809e-06	0.83 (0.75;0.91)	8.9816e-05	1.04 (0.98;1.10)	0.233032	1.01 (0.98;1.05)	0.422141
fstl1	Primary pulmonary hypertension	circulatory system	293	1.84 (1.63;2.07)	4.00858e-24	1.25 (1.11;1.41)	0.000178151	1.57 (1.39;1.76)	9.50542e-14	1.54 (1.37;1.74)	4.29383e-13	1.42 (1.26;1.60)	3.87213e-09	1.33 (1.19;1.50)	1.34393e-06	0.97 (0.87;1.09)	0.612373	0.92 (0.84;1.02)	0.101599
ntprobnp	Epistaxis or throat hemorrhage	respiratory	522	1.43 (1.30;1.56)	3.63627e-14	1.18 (1.08;1.28)	0.000178291	1.41 (1.29;1.54)	7.17925e-15	1.40 (1.29;1.53)	6.44284e-15	1.27 (1.17;1.39)	4.4773e-08	1.23 (1.13;1.34)	1.53654e-06	1.02 (0.99;1.06)	0.195105	1.01 (0.98;1.04)	0.555648
sgsh	Type 2 diabetes	endocrine/metabolic	2564	1.42 (1.37;1.48)	6.46277e-69	1.08 (1.04;1.12)	0.00017838	1.21 (1.17;1.26)	8.32269e-22	1.20 (1.15;1.24)	4.32079e-19	1.09 (1.04;1.13)	3.41346e-05	1.08 (1.04;1.13)	3.7854e-05	1.00 (0.98;1.02)	0.805962	1.02 (1.00;1.03)	0.0210196
ccl3	Constipation	digestive	3045	1.17 (1.13;1.22)	2.32457e-16	1.07 (1.03;1.11)	0.000178396	1.07 (1.03;1.11)	0.00040483	1.08 (1.04;1.12)	9.3717e-05	1.09 (1.06;1.13)	1.09256e-06	1.09 (1.05;1.13)	8.761e-06	1.00 (0.99;1.02)	0.734863	1.00 (0.99;1.01)	0.796569
angptl1	Inflammatory and toxic neuropathy	neurological	457	1.28 (1.16;1.41)	3.24374e-07	1.19 (1.09;1.31)	0.000178404	1.33 (1.21;1.46)	4.46894e-09	1.32 (1.21;1.45)	4.87877e-09	1.26 (1.15;1.38)	1.22922e-06	1.25 (1.14;1.37)	2.03326e-06	0.96 (0.93;1.00)	0.0846841	1.00 (0.97;1.04)	0.826765
pgf	Orthostatic hypotension	circulatory system	758	1.50 (1.38;1.63)	7.2914e-22	1.15 (1.07;1.24)	0.000178442	1.20 (1.11;1.30)	3.03066e-06	1.21 (1.12;1.31)	8.95425e-07	1.20 (1.12;1.29)	1.03082e-06	1.18 (1.10;1.27)	8.70963e-06	0.99 (0.96;1.02)	0.463803	1.02 (0.99;1.05)	0.1158
apcs	Alcohol-related disorders	mental disorders	713	1.30 (1.20;1.41)	1.23456e-10	1.15 (1.07;1.24)	0.00017845	1.19 (1.10;1.30)	3.96859e-05	1.21 (1.12;1.31)	2.0143e-06	1.21 (1.12;1.30)	3.82063e-07	1.22 (1.13;1.31)	1.81537e-07	1.03 (0.98;1.09)	0.265432	0.97 (0.95;0.99)	0.0128044
gpr37	Gout	endocrine/metabolic	819	1.83 (1.70;1.97)	8.86284e-61	1.14 (1.07;1.22)	0.00017849	1.29 (1.20;1.38)	6.80269e-13	1.29 (1.21;1.38)	4.31281e-13	1.21 (1.13;1.30)	6.11222e-08	1.16 (1.08;1.24)	2.47102e-05	0.99 (0.96;1.02)	0.437237	1.07 (1.04;1.09)	1.63642e-07
lep	Iron deficiency anemias, unspecified or not due to blood loss	hematopoietic	1889	1.27 (1.20;1.34)	3.2342e-18	0.92 (0.88;0.96)	0.000178661	0.97 (0.93;1.02)	0.233777	0.94 (0.90;0.98)	0.00499166	0.92 (0.88;0.96)	0.000443549	0.92 (0.88;0.96)	0.000263149	1.00 (0.98;1.02)	0.945097	1.00 (0.98;1.01)	0.605477
rln2	Chronic renal failure [CKD]	genitourinary	1918	1.47 (1.40;1.55)	1.01133e-47	1.10 (1.05;1.16)	0.000178801	1.13 (1.07;1.19)	2.41712e-06	1.14 (1.08;1.20)	4.93247e-07	1.09 (1.04;1.15)	0.000453034	1.08 (1.03;1.14)	0.00136764	1.00 (0.98;1.02)	0.904788	0.99 (0.98;1.01)	0.380693
thbd	Chronic airway obstruction	respiratory	1714	1.02 (0.97;1.07)	0.445136	0.91 (0.87;0.96)	0.000178888	0.83 (0.80;0.87)	6.83997e-14	0.82 (0.79;0.86)	1.22779e-15	0.86 (0.82;0.90)	1.88589e-10	0.91 (0.87;0.95)	9.82898e-05	1.01 (0.99;1.04)	0.336413	1.00 (0.98;1.02)	0.966
npdc1	Postinflammatory pulmonary fibrosis	respiratory	480	1.50 (1.36;1.65)	8.81783e-17	1.19 (1.09;1.31)	0.000179044	1.17 (1.07;1.29)	0.000770994	1.17 (1.07;1.28)	0.000790916	1.21 (1.10;1.33)	4.52313e-05	1.18 (1.08;1.29)	0.000429128	0.99 (0.95;1.04)	0.746923	1.03 (0.99;1.07)	0.189676
tnf	Septicemia	infectious diseases	1312	1.44 (1.36;1.52)	3.96195e-36	1.11 (1.05;1.17)	0.00017908	1.20 (1.13;1.27)	2.98343e-10	1.14 (1.07;1.20)	9.31009e-06	1.14 (1.07;1.20)	7.24955e-06	1.11 (1.05;1.17)	0.000272063	0.96 (0.84;1.10)	0.573612	1.01 (0.99;1.03)	0.202843
plxdc1	Circulatory disease NEC	circulatory system	3327	0.90 (0.87;0.93)	7.1629e-10	0.94 (0.90;0.97)	0.000179102	0.89 (0.86;0.92)	1.73988e-11	0.90 (0.87;0.94)	9.5146e-09	0.91 (0.88;0.94)	4.56948e-08	0.91 (0.88;0.94)	5.56863e-08	1.02 (0.99;1.04)	0.148878	0.99 (0.98;1.00)	0.106498
adm	Coronary atherosclerosis	circulatory system	2548	1.44 (1.38;1.50)	5.15539e-60	1.08 (1.04;1.12)	0.000179144	1.16 (1.11;1.21)	5.29361e-12	1.18 (1.13;1.23)	1.70757e-15	1.17 (1.13;1.22)	3.53404e-15	1.13 (1.08;1.17)	2.75618e-09	1.01 (0.99;1.03)	0.195128	1.00 (0.98;1.01)	0.634282
ocln	Duodenitis	digestive	805	1.43 (1.33;1.54)	9.97127e-22	1.14 (1.07;1.23)	0.000179164	1.23 (1.15;1.33)	8.84317e-09	1.23 (1.14;1.32)	1.63183e-08	1.18 (1.10;1.27)	4.72356e-06	1.17 (1.09;1.25)	2.07715e-05	0.97 (0.92;1.03)	0.299137	0.98 (0.95;1.01)	0.164558
nfasc	Rheumatic disease of the heart valves	circulatory system	482	1.39 (1.26;1.53)	2.12046e-11	1.19 (1.09;1.31)	0.000179445	1.36 (1.24;1.49)	4.05194e-11	1.33 (1.22;1.46)	9.80549e-10	1.29 (1.17;1.41)	8.11916e-08	1.26 (1.15;1.39)	6.38869e-07	0.99 (0.94;1.04)	0.566919	1.01 (0.98;1.05)	0.420686
ncr3lg1	Hypoglycemia	endocrine/metabolic	337	1.99 (1.77;2.24)	4.61799e-31	1.23 (1.10;1.37)	0.000179494	1.54 (1.38;1.73)	3.71481e-14	1.55 (1.38;1.73)	3.51146e-14	1.66 (1.49;1.86)	6.05826e-19	1.64 (1.47;1.83)	8.56107e-19	0.98 (0.93;1.03)	0.418892	1.00 (0.96;1.04)	0.90985
tnfrsf4	Congestive heart failure (CHF) NOS	circulatory system	898	1.82 (1.70;1.95)	1.03812e-63	1.14 (1.06;1.21)	0.000179682	1.24 (1.16;1.33)	3.0836e-10	1.25 (1.16;1.33)	1.78036e-10	1.22 (1.14;1.30)	8.86482e-09	1.16 (1.08;1.24)	1.47399e-05	0.99 (0.95;1.05)	0.836194	0.98 (0.95;1.00)	0.060622
cd274	Type 2 diabetes	endocrine/metabolic	2656	1.26 (1.21;1.31)	1.03019e-29	1.08 (1.04;1.12)	0.000179875	1.07 (1.03;1.11)	0.000437533	1.08 (1.04;1.12)	0.000162907	1.10 (1.05;1.14)	3.22738e-06	1.07 (1.03;1.11)	0.000564667	1.00 (0.98;1.02)	0.748495	1.02 (1.00;1.03)	0.0293408
angpt2	Cardiac pacemaker in situ	circulatory system	693	1.74 (1.61;1.89)	2.14535e-44	1.16 (1.07;1.26)	0.000179892	1.54 (1.43;1.67)	1.25059e-27	1.48 (1.37;1.60)	3.90129e-23	1.45 (1.34;1.57)	4.84754e-21	1.26 (1.16;1.36)	1.05361e-08	1.00 (0.97;1.04)	0.884159	1.00 (0.98;1.03)	0.806955
fgf23	Peripheral vascular disease, unspecified	circulatory system	571	1.62 (1.49;1.77)	7.43553e-28	1.18 (1.08;1.28)	0.000179924	1.24 (1.14;1.36)	4.66293e-07	1.25 (1.14;1.36)	4.02934e-07	1.24 (1.14;1.35)	7.86726e-07	1.22 (1.12;1.33)	4.91261e-06	1.00 (0.96;1.04)	0.892258	1.04 (1.01;1.07)	0.0215877
wfdc2	Coronary atherosclerosis	circulatory system	2413	1.38 (1.32;1.45)	2.15525e-43	1.08 (1.04;1.13)	0.000179943	1.11 (1.06;1.16)	2.74116e-06	1.13 (1.08;1.18)	1.5999e-08	1.12 (1.07;1.16)	3.89415e-07	1.09 (1.04;1.13)	0.00012801	1.00 (0.98;1.03)	0.831633	1.00 (0.99;1.02)	0.836518
acta2	Occlusion of cerebral arteries	circulatory system	749	1.37 (1.26;1.48)	2.67951e-13	1.15 (1.07;1.24)	0.000180029	1.18 (1.10;1.27)	1.31707e-05	1.19 (1.10;1.28)	7.21591e-06	1.19 (1.11;1.29)	3.94055e-06	1.20 (1.12;1.30)	1.23649e-06	1.01 (0.98;1.04)	0.658308
glb1	Other mental disorder	mental disorders	6564	1.11 (1.09;1.14)	4.35722e-17	1.05 (1.02;1.07)	0.000180095	1.13 (1.10;1.16)	2.40336e-21	1.10 (1.07;1.13)	1.44292e-14	1.09 (1.06;1.11)	5.97746e-11	1.04 (1.02;1.07)	0.000555328	1.00 (0.99;1.01)	0.898394	1.00 (0.99;1.01)	0.50418
asgr1	Abdominal pain	symptoms	3903	1.17 (1.14;1.21)	2.99356e-22	1.06 (1.03;1.10)	0.000180147	1.10 (1.07;1.14)	7.09009e-10	1.10 (1.06;1.13)	8.86302e-09	1.09 (1.06;1.12)	1.15684e-07	1.09 (1.05;1.12)	2.32048e-07	1.01 (0.99;1.02)	0.324521	1.01 (1.00;1.02)	0.160434
apoa1	Urinary tract infection	genitourinary	3013	0.83 (0.80;0.86)	2.92471e-22	0.93 (0.90;0.97)	0.000180215	0.93 (0.90;0.97)	0.000117372	0.93 (0.90;0.96)	6.33333e-05	0.94 (0.91;0.97)	0.000545167	0.93 (0.90;0.97)	0.000180215	1.00 (0.99;1.02)	0.90824	0.99 (0.98;1.00)	0.0785455
actn2	Spinal stenosis of lumbar region	musculoskeletal	551	1.29 (1.18;1.41)	1.31072e-08	1.18 (1.08;1.28)	0.000180535	1.20 (1.10;1.31)	2.75452e-05	1.19 (1.09;1.29)	6.7142e-05	1.18 (1.08;1.28)	0.000167097	1.18 (1.08;1.29)	0.000130388			0.98 (0.95;1.01)	0.122562
axl	Obstructive chronic bronchitis	respiratory	831	0.85 (0.80;0.91)	6.09911e-06	0.88 (0.82;0.94)	0.000180585	0.67 (0.63;0.72)	2.33273e-30	0.78 (0.73;0.83)	4.92997e-13	0.86 (0.80;0.92)	1.47957e-05	0.88 (0.82;0.94)	0.000121571	1.00 (0.97;1.03)	0.957046	1.00 (0.97;1.02)	0.791256
clmp	Cardiomegaly	circulatory system	1056	1.34 (1.26;1.43)	1.58985e-18	0.89 (0.84;0.95)	0.00018072	0.86 (0.81;0.92)	1.51359e-06	0.86 (0.81;0.92)	1.67561e-06	0.90 (0.85;0.96)	0.00114646	0.91 (0.86;0.97)	0.00311392	0.97 (0.94;1.00)	0.0264349	0.99 (0.97;1.01)	0.442127
cspg4	Anal and rectal polyp	digestive	1101	0.82 (0.77;0.88)	1.10108e-09	0.89 (0.84;0.95)	0.000180755	0.88 (0.83;0.93)	1.57342e-05	0.87 (0.82;0.93)	9.6212e-06	0.88 (0.83;0.93)	2.71484e-05	0.89 (0.84;0.95)	0.000215984	1.02 (0.99;1.05)	0.137646	0.99 (0.97;1.01)	0.279031
ocln	Other disorders of stomach and duodenum	digestive	562	1.55 (1.42;1.69)	1.24172e-22	1.17 (1.08;1.28)	0.000180891	1.34 (1.23;1.45)	3.24053e-11	1.31 (1.20;1.42)	5.96645e-10	1.22 (1.12;1.33)	3.6263e-06	1.20 (1.10;1.30)	2.38012e-05	0.95 (0.90;1.02)	0.146606	1.01 (0.98;1.05)	0.433972
ifi30	Bronchiectasis	respiratory	504	1.66 (1.51;1.82)	8.67135e-26	1.19 (1.09;1.30)	0.000180896	1.35 (1.23;1.48)	9.97317e-11	1.36 (1.24;1.49)	3.38898e-11	1.29 (1.18;1.41)	3.54079e-08	1.27 (1.16;1.39)	2.75855e-07	1.00 (0.96;1.05)	0.829331	1.05 (1.02;1.08)	0.00205939
col18a1	Hypopotassemia	endocrine/metabolic	788	1.36 (1.26;1.46)	9.2623e-16	1.14 (1.07;1.23)	0.000180995	1.21 (1.13;1.30)	1.35884e-07	1.18 (1.10;1.26)	6.99957e-06	1.20 (1.12;1.28)	6.37766e-07	1.19 (1.11;1.28)	8.36751e-07	1.01 (0.98;1.04)	0.454568	1.01 (0.98;1.03)	0.639628
septin8	Pneumonia	respiratory	1500	1.40 (1.32;1.48)	3.50095e-33	1.11 (1.05;1.17)	0.000181029	1.15 (1.09;1.21)	4.85643e-07	1.17 (1.10;1.23)	1.65341e-08	1.15 (1.09;1.21)	3.64221e-07	1.13 (1.07;1.19)	3.63041e-06	0.99 (0.96;1.02)	0.582227	0.99 (0.97;1.01)	0.176515
ghr	Pneumonia	respiratory	1475	0.96 (0.91;1.01)	0.0908994	0.91 (0.86;0.95)	0.000181043	0.85 (0.81;0.90)	4.33732e-09	0.85 (0.81;0.90)	3.95914e-09	0.88 (0.83;0.93)	1.4149e-06	0.89 (0.85;0.94)	3.07286e-05	1.01 (0.99;1.03)	0.414681	1.00 (0.98;1.02)	0.856913
mzb1	Other specified gastritis	digestive	1409	1.20 (1.14;1.27)	5.18908e-12	1.11 (1.05;1.16)	0.000181258	1.17 (1.11;1.23)	7.81347e-09	1.15 (1.09;1.22)	1.1594e-07	1.12 (1.07;1.18)	1.54045e-05	1.11 (1.06;1.17)	7.21773e-05	1.00 (0.98;1.02)	0.98588	1.01 (0.99;1.03)	0.156968
spon1	Hypovolemia	endocrine/metabolic	1215	1.44 (1.35;1.53)	1.92166e-31	1.12 (1.05;1.18)	0.000181397	1.27 (1.20;1.35)	1.7542e-15	1.22 (1.15;1.29)	2.11766e-11	1.16 (1.10;1.23)	4.88042e-07	1.16 (1.09;1.23)	6.8889e-07	1.01 (0.98;1.04)	0.496054	0.99 (0.97;1.01)	0.272119
eda2r	Infection/inflammation of internal prosthetic device; implant; and graft	infectious diseases	219	1.91 (1.62;2.25)	1.64506e-14	1.29 (1.13;1.48)	0.000181405	1.42 (1.24;1.63)	4.42905e-07	1.41 (1.24;1.62)	5.36771e-07	1.38 (1.21;1.58)	2.90192e-06	1.30 (1.13;1.48)	0.000162788	1.06 (0.93;1.21)	0.383172	1.01 (0.96;1.06)	0.629928
golm2	Iron deficiency anemias, unspecified or not due to blood loss	hematopoietic	1915	1.33 (1.27;1.39)	1.21359e-34	1.09 (1.04;1.14)	0.000181408	1.20 (1.14;1.25)	8.97622e-15	1.15 (1.10;1.20)	1.97439e-09	1.10 (1.05;1.15)	8.66914e-05	1.08 (1.03;1.13)	0.000976619	0.99 (0.95;1.03)	0.643254	1.00 (0.98;1.01)	0.758113
igfbp4	Hyposmolality and/or hyponatremia	endocrine/metabolic	986	1.39 (1.30;1.49)	1.73497e-20	1.13 (1.06;1.21)	0.000181411	1.25 (1.17;1.34)	1.72943e-11	1.29 (1.20;1.37)	6.11111e-14	1.18 (1.11;1.26)	3.85793e-07	1.17 (1.10;1.25)	1.77905e-06	1.01 (0.98;1.03)	0.611606	1.02 (1.00;1.04)	0.116639
eda2r	Renal failure NOS	genitourinary	244	3.07 (2.64;3.56)	1.24453e-49	1.28 (1.12;1.46)	0.000181558	1.53 (1.34;1.75)	1.87827e-10	1.51 (1.33;1.72)	6.24574e-10	1.36 (1.19;1.54)	4.56902e-06	1.26 (1.11;1.43)	0.000461056	0.99 (0.88;1.12)	0.900318	1.02 (0.97;1.07)	0.395205
msr1	Bacterial infection NOS	infectious diseases	870	1.47 (1.37;1.58)	8.8478e-26	1.14 (1.06;1.22)	0.000181615	1.25 (1.17;1.34)	6.03742e-11	1.28 (1.20;1.37)	6.65277e-13	1.21 (1.13;1.29)	3.12453e-08	1.18 (1.10;1.26)	2.45192e-06	1.04 (0.96;1.12)	0.307475	0.99 (0.96;1.01)	0.243906
matn2	Bronchopneumonia and lung abscess	respiratory	270	1.51 (1.34;1.71)	4.99244e-11	1.26 (1.12;1.42)	0.000181743	1.42 (1.25;1.60)	4.97179e-08	1.33 (1.18;1.50)	3.64581e-06	1.32 (1.17;1.49)	7.25432e-06	1.29 (1.14;1.45)	4.24361e-05	1.01 (0.95;1.08)	0.665958	1.01 (0.97;1.06)	0.590333
il18	Type 2 diabetes with ophthalmic manifestations	endocrine/metabolic	413	1.55 (1.40;1.71)	2.69514e-17	1.21 (1.09;1.33)	0.00018176	1.28 (1.16;1.41)	1.26075e-06	1.26 (1.14;1.39)	4.21149e-06	1.28 (1.16;1.41)	1.28826e-06	1.23 (1.11;1.35)	4.93859e-05	0.99 (0.95;1.04)	0.750992	0.98 (0.94;1.01)	0.200785
ephb4	Hypotension NOS	circulatory system	1320	1.37 (1.29;1.45)	1.9674e-28	1.11 (1.05;1.17)	0.000181786	1.15 (1.09;1.22)	4.78406e-07	1.13 (1.07;1.20)	6.73507e-06	1.14 (1.08;1.20)	2.84782e-06	1.13 (1.07;1.19)	1.23512e-05	1.00 (0.97;1.02)	0.819113	1.00 (0.98;1.02)	0.969383
col6a3	Retention of urine	genitourinary	1734	1.24 (1.18;1.30)	1.06448e-16	1.10 (1.05;1.15)	0.000181819	1.11 (1.06;1.17)	1.58363e-05	1.12 (1.07;1.18)	3.80063e-06	1.11 (1.06;1.17)	1.32309e-05	1.10 (1.05;1.16)	7.13435e-05	0.99 (0.97;1.01)	0.357113	0.99 (0.97;1.01)	0.231776
ca6	Obstructive chronic bronchitis	respiratory	833	0.57 (0.53;0.61)	2.83239e-53	0.88 (0.82;0.94)	0.000181821	0.60 (0.56;0.64)	3.78022e-49	0.71 (0.67;0.76)	7.13411e-22	0.75 (0.70;0.81)	9.08595e-16	0.82 (0.77;0.88)	2.5457e-08	1.02 (0.99;1.06)	0.110863	1.02 (1.00;1.05)	0.110233
dctpp1	Mitral valve disease	circulatory system	1003	1.24 (1.17;1.33)	6.36047e-11	1.13 (1.06;1.20)	0.000181916	1.17 (1.10;1.25)	1.64153e-06	1.16 (1.09;1.24)	2.97875e-06	1.18 (1.10;1.25)	4.91672e-07	1.14 (1.07;1.21)	5.52714e-05	1.00 (0.96;1.05)	0.959417	1.02 (0.99;1.04)	0.144793
cd248	Diverticulosis	digestive	4863	0.92 (0.89;0.95)	3.31015e-08	0.95 (0.92;0.97)	0.000182056	0.90 (0.88;0.93)	2.92119e-12	0.92 (0.90;0.95)	4.56784e-08	0.94 (0.91;0.97)	2.24712e-05	0.95 (0.92;0.97)	0.000166892	0.98 (0.95;1.01)	0.146548	0.99 (0.98;1.00)	0.0232357
cdcp1	Other chronic ischemic heart disease, unspecified	circulatory system	2254	1.42 (1.36;1.49)	4.39294e-49	1.08 (1.04;1.13)	0.000182081	1.35 (1.29;1.40)	3.49825e-43	1.25 (1.20;1.30)	4.83612e-25	1.11 (1.07;1.16)	2.7399e-07	1.10 (1.05;1.14)	1.63202e-05	0.99 (0.97;1.01)	0.243832	1.00 (0.98;1.01)	0.64241
cd99l2	Renal failure NOS	genitourinary	241	1.72 (1.51;1.95)	2.2865e-16	1.27 (1.12;1.45)	0.000182151	1.24 (1.09;1.41)	0.00110928	1.21 (1.07;1.38)	0.00331888	1.25 (1.10;1.42)	0.000533231	1.28 (1.13;1.45)	0.000132813	0.96 (0.90;1.03)	0.294907	1.02 (0.97;1.07)	0.469158
fgf23	Abdominal aortic aneurysm	circulatory system	290	1.51 (1.34;1.70)	2.35612e-11	1.26 (1.11;1.42)	0.000182266	1.25 (1.11;1.40)	0.000288138	1.25 (1.11;1.40)	0.000277093	1.26 (1.12;1.42)	0.00015127	1.25 (1.11;1.41)	0.00018313	1.00 (0.95;1.06)	0.936047	0.97 (0.93;1.02)	0.230143
dpp6	Type 2 diabetes with ophthalmic manifestations	endocrine/metabolic	412	1.61 (1.46;1.78)	3.73799e-21	1.20 (1.09;1.32)	0.00018227	1.79 (1.62;1.97)	4.75392e-31	1.91 (1.74;2.11)	2.00727e-39	1.28 (1.16;1.41)	9.10492e-07	1.32 (1.20;1.45)	1.76534e-08	1.02 (0.97;1.07)	0.495873	0.99 (0.96;1.03)	0.787952
fabp1	Vitamin D deficiency	endocrine/metabolic	962	1.43 (1.34;1.53)	1.19371e-26	1.13 (1.06;1.20)	0.000182307	1.26 (1.18;1.34)	1.28667e-12	1.25 (1.17;1.33)	1.27592e-11	1.22 (1.15;1.30)	5.64658e-10	1.18 (1.11;1.26)	3.56792e-07	1.00 (0.97;1.03)	0.939518	1.00 (0.98;1.03)	0.714071
septin8	Decubitus ulcer	dermatologic	604	1.55 (1.42;1.69)	6.20662e-23	1.17 (1.08;1.28)	0.00018248	1.24 (1.14;1.35)	8.23128e-07	1.27 (1.17;1.38)	2.57109e-08	1.26 (1.16;1.37)	5.36553e-08	1.20 (1.10;1.30)	2.63561e-05	1.00 (0.96;1.05)	0.99779	1.00 (0.97;1.03)	0.881345
cd74	Bacterial infection NOS	infectious diseases	870	1.56 (1.45;1.67)	1.97373e-34	1.14 (1.06;1.22)	0.000182522	1.21 (1.13;1.30)	2.64395e-08	1.19 (1.12;1.28)	3.21034e-07	1.18 (1.10;1.26)	1.39962e-06	1.16 (1.08;1.24)	1.76163e-05	0.98 (0.95;1.01)	0.228428	1.02 (0.99;1.04)	0.212752
eln	Emphysema	respiratory	517	1.45 (1.29;1.62)	2.17888e-10	1.18 (1.08;1.29)	0.000182525	1.22 (1.12;1.34)	1.77748e-05	1.25 (1.14;1.37)	2.48038e-06	1.15 (1.05;1.26)	0.00176512	1.14 (1.04;1.24)	0.00372274	0.94 (0.90;0.99)	0.0138263	1.08 (1.05;1.12)	1.3018e-06
dll1	Altered mental status	mental disorders	854	1.40 (1.31;1.51)	4.01621e-21	1.14 (1.06;1.22)	0.000182556	1.18 (1.10;1.26)	1.68436e-06	1.15 (1.07;1.23)	5.45247e-05	1.17 (1.10;1.25)	4.47908e-06	1.18 (1.11;1.27)	1.0585e-06	0.99 (0.96;1.02)	0.528162	1.03 (1.00;1.06)	0.029807
pigr	Cholelithiasis	digestive	1094	1.38 (1.30;1.47)	4.33491e-25	1.12 (1.06;1.19)	0.000182585	1.25 (1.18;1.33)	4.22932e-13	1.17 (1.10;1.24)	4.25433e-07	1.16 (1.09;1.23)	9.31781e-07	1.13 (1.07;1.20)	4.31734e-05	0.99 (0.95;1.04)	0.819918	1.04 (1.02;1.06)	0.00025265
chchd10	Bacterial infection NOS	infectious diseases	834	1.59 (1.47;1.71)	4.85384e-34	1.14 (1.06;1.22)	0.000182774	1.30 (1.21;1.39)	3.20755e-13	1.25 (1.16;1.34)	7.3498e-10	1.23 (1.14;1.31)	1.26118e-08	1.18 (1.10;1.26)	3.60535e-06	1.01 (0.97;1.04)	0.799088	1.01 (0.98;1.04)	0.455773
pcdh17	Thrombocytopenia	hematopoietic	363	1.49 (1.34;1.66)	8.11304e-14	1.22 (1.10;1.35)	0.000183089	1.38 (1.24;1.53)	1.29843e-09	1.36 (1.22;1.51)	8.15027e-09	1.24 (1.12;1.37)	5.59012e-05	1.21 (1.09;1.34)	0.000348402	1.02 (0.98;1.07)	0.366671	1.00 (0.96;1.04)	0.959332
plaur	Diabetic retinopathy	endocrine/metabolic	399	1.74 (1.58;1.93)	3.94168e-27	1.21 (1.09;1.33)	0.00018313	1.35 (1.22;1.49)	1.26716e-08	1.31 (1.18;1.44)	1.31259e-07	1.34 (1.21;1.47)	1.13894e-08	1.31 (1.18;1.44)	1.09494e-07	0.98 (0.93;1.03)	0.404202	1.02 (0.98;1.06)	0.358879
cpq	Iron deficiency anemias, unspecified or not due to blood loss	hematopoietic	1829	1.17 (1.12;1.23)	3.69593e-11	1.09 (1.04;1.14)	0.000183141	1.14 (1.09;1.19)	5.5173e-08	1.14 (1.09;1.20)	1.62251e-08	1.08 (1.03;1.13)	0.00070552	1.09 (1.04;1.14)	0.000249078	1.04 (0.99;1.10)	0.151851	1.00 (0.99;1.02)	0.84048
entpd2	Type 2 diabetes	endocrine/metabolic	2606	1.22 (1.17;1.27)	1.35412e-23	1.08 (1.04;1.12)	0.000183434	1.07 (1.03;1.11)	0.000928856	1.14 (1.09;1.18)	1.15416e-10	1.08 (1.04;1.13)	3.93715e-05	1.08 (1.04;1.12)	0.000183434	0.98 (0.95;1.00)	0.0736278	1.00 (0.98;1.01)	0.650912
itga5	Heart failure NOS	circulatory system	1505	1.39 (1.32;1.46)	7.57886e-34	1.10 (1.05;1.16)	0.000183459	1.19 (1.13;1.26)	1.46616e-11	1.13 (1.07;1.19)	6.11001e-06	1.06 (1.00;1.11)	0.0339062	1.10 (1.04;1.15)	0.000461742	0.99 (0.96;1.02)	0.466482	1.01 (0.99;1.03)	0.485154
gpnmb	Acute renal failure	genitourinary	2362	1.20 (1.16;1.25)	1.23109e-18	1.08 (1.04;1.12)	0.000183599	1.17 (1.13;1.22)	2.39699e-14	1.16 (1.11;1.20)	3.94276e-12	1.07 (1.03;1.12)	0.000548176	1.12 (1.07;1.16)	1.09725e-07	0.98 (0.95;1.02)	0.326229	1.00 (0.98;1.01)	0.774908
crtam	Chronic ulcer of skin	dermatologic	439	1.34 (1.22;1.47)	2.58442e-09	1.20 (1.09;1.31)	0.000183607	1.08 (0.99;1.19)	0.0878409	1.10 (1.00;1.20)	0.0524159	1.13 (1.03;1.24)	0.0116801	1.14 (1.04;1.25)	0.00728684	1.02 (0.97;1.07)	0.399852	1.05 (1.01;1.09)	0.00681033
edn1	Other anemias	hematopoietic	2299	1.39 (1.33;1.45)	1.86947e-50	1.08 (1.04;1.13)	0.000183876	1.19 (1.14;1.24)	1.63648e-15	1.19 (1.15;1.24)	8.24782e-17	1.20 (1.15;1.25)	1.59738e-18	1.17 (1.13;1.22)	2.01866e-14	1.00 (0.98;1.02)	0.939214
bcan	Cardiomegaly	circulatory system	1029	0.72 (0.67;0.76)	1.13935e-24	0.89 (0.84;0.95)	0.000184004	0.73 (0.69;0.78)	5.70923e-22	0.77 (0.72;0.82)	1.65347e-16	0.86 (0.81;0.91)	1.18269e-06	0.88 (0.83;0.93)	3.82325e-05	1.00 (0.98;1.03)	0.846049	1.00 (0.98;1.02)	0.81202
nfasc	Other disorders of liver	digestive	540	1.33 (1.21;1.45)	9.28952e-10	1.18 (1.08;1.28)	0.000184055	1.22 (1.12;1.33)	6.91241e-06	1.22 (1.12;1.33)	4.69553e-06	1.21 (1.11;1.32)	1.2152e-05	1.20 (1.10;1.30)	4.32431e-05	1.06 (1.01;1.11)	0.0162648	1.06 (1.03;1.10)	0.000208841
phospho1	Renal failure NOS	genitourinary	237	2.00 (1.75;2.29)	7.6078e-24	1.28 (1.12;1.45)	0.000184076	1.26 (1.10;1.43)	0.000590298	1.29 (1.13;1.46)	0.000118417	1.28 (1.12;1.45)	0.00017419	1.28 (1.12;1.45)	0.000184076			1.08 (1.03;1.14)	0.00186468
adamtsl2	Septicemia	infectious diseases	1306	1.43 (1.36;1.51)	1.0323e-37	1.11 (1.05;1.17)	0.000184248	1.34 (1.27;1.41)	2.51817e-25	1.23 (1.16;1.30)	1.07221e-13	1.18 (1.12;1.25)	3.57467e-09	1.16 (1.09;1.22)	2.40742e-07	1.02 (0.99;1.04)	0.129737	1.01 (0.99;1.03)	0.576331
igfbp2	Other disorders of metabolism	endocrine/metabolic	393	1.27 (1.14;1.41)	8.00741e-06	1.21 (1.10;1.34)	0.000184404	1.22 (1.10;1.35)	0.000130526	1.21 (1.09;1.33)	0.000287416	1.34 (1.21;1.48)	1.48992e-08	1.29 (1.17;1.43)	5.78815e-07	0.94 (0.91;0.98)	0.00511549	0.99 (0.95;1.03)	0.528984
pts	Hyperpotassemia	endocrine/metabolic	460	1.45 (1.32;1.60)	2.03344e-14	1.19 (1.09;1.31)	0.00018449	1.48 (1.35;1.63)	2.68434e-16	1.56 (1.42;1.71)	2.6793e-20	1.27 (1.16;1.39)	5.26477e-07	1.18 (1.08;1.30)	0.000498736	0.99 (0.94;1.03)	0.591028	1.00 (0.97;1.04)	0.895431
slitrk6	Chronic renal failure [CKD]	genitourinary	2052	1.41 (1.35;1.48)	1.02775e-53	1.09 (1.04;1.13)	0.000184712	1.18 (1.13;1.23)	1.21042e-13	1.14 (1.10;1.20)	1.33343e-09	1.13 (1.08;1.18)	8.78706e-08	1.10 (1.05;1.15)	1.80806e-05	0.97 (0.93;1.01)	0.125678	1.02 (1.00;1.04)	0.0225535
mmp7	Cerebrovascular disease	circulatory system	534	1.43 (1.30;1.56)	7.28544e-15	1.18 (1.08;1.28)	0.000184752	1.34 (1.23;1.46)	3.33021e-11	1.36 (1.25;1.48)	4.99774e-12	1.19 (1.09;1.30)	7.25771e-05	1.19 (1.09;1.29)	7.72054e-05	1.01 (0.95;1.07)	0.777873	1.00 (0.97;1.03)	0.933854
il12rb1	Other disorders of stomach and duodenum	digestive	564	1.32 (1.21;1.44)	7.7782e-11	1.17 (1.08;1.27)	0.000184808	1.22 (1.13;1.33)	1.95507e-06	1.22 (1.12;1.32)	3.71192e-06	1.19 (1.09;1.29)	4.83338e-05	1.17 (1.08;1.28)	0.000152098	1.00 (0.96;1.04)	0.855385	1.02 (0.99;1.05)	0.247069
prune2	Other chronic nonalcoholic liver disease	digestive	667	1.44 (1.33;1.55)	8.36612e-21	1.16 (1.07;1.25)	0.000184829	1.18 (1.10;1.28)	1.46656e-05	1.17 (1.08;1.26)	8.36707e-05	1.16 (1.07;1.25)	0.000184829	1.16 (1.07;1.25)	0.000184829			1.01 (0.96;1.07)	0.626195
crim1	Noninfectious disorders of lymphatic channels	circulatory system	230	1.51 (1.31;1.73)	5.11756e-09	1.29 (1.13;1.47)	0.000184829	1.38 (1.20;1.57)	2.67803e-06	1.36 (1.19;1.55)	6.54012e-06	1.38 (1.21;1.57)	2.20611e-06	1.28 (1.13;1.47)	0.000190641	1.01 (0.95;1.08)	0.661636	1.00 (0.95;1.04)	0.897867
fstl1	Decubitus ulcer	dermatologic	587	1.65 (1.52;1.80)	9.11493e-32	1.17 (1.08;1.27)	0.00018516	1.45 (1.34;1.58)	2.51224e-18	1.44 (1.32;1.56)	1.27318e-17	1.34 (1.24;1.46)	3.7933e-12	1.26 (1.16;1.36)	6.61876e-08	1.00 (0.97;1.04)	0.854816	0.99 (0.96;1.02)	0.335724
fbln2	Congestive heart failure (CHF) NOS	circulatory system	855	1.59 (1.48;1.71)	1.85166e-37	1.14 (1.06;1.22)	0.000185199	1.21 (1.13;1.29)	7.54728e-08	1.16 (1.08;1.24)	3.41512e-05	1.18 (1.11;1.27)	1.38268e-06	1.15 (1.08;1.24)	4.19641e-05	1.07 (0.97;1.19)	0.187835	1.00 (0.98;1.03)	0.757667
ltbp2	Acidosis	endocrine/metabolic	496	1.57 (1.41;1.75)	5.10851e-17	1.19 (1.09;1.30)	0.000185301	1.38 (1.26;1.51)	1.54971e-11	1.42 (1.29;1.55)	1.85619e-13	1.27 (1.16;1.39)	2.27866e-07	1.30 (1.18;1.42)	2.15281e-08	0.98 (0.94;1.03)	0.47517	0.97 (0.94;1.01)	0.120536
vsig2	Spinal stenosis of lumbar region	musculoskeletal	565	1.40 (1.29;1.53)	1.72995e-14	1.17 (1.08;1.28)	0.000185402	1.17 (1.07;1.27)	0.00032804	1.17 (1.08;1.28)	0.000214978	1.17 (1.07;1.27)	0.000393466	1.18 (1.08;1.28)	0.000168015	1.01 (0.98;1.05)	0.491642	1.03 (1.00;1.06)	0.0571348
golm2	Chemotherapy	neoplasms	2012	1.22 (1.17;1.28)	1.39944e-18	1.09 (1.04;1.14)	0.000185431	1.12 (1.07;1.17)	7.8593e-07	1.11 (1.06;1.16)	4.37332e-06	1.10 (1.05;1.15)	2.65563e-05	1.09 (1.04;1.14)	0.000196307	0.97 (0.93;1.01)	0.0894192	0.99 (0.98;1.01)	0.434846
cntn5	Chronic airway obstruction	respiratory	1725	0.67 (0.64;0.71)	8.96344e-55	0.91 (0.87;0.96)	0.000185469	0.69 (0.66;0.72)	2.26232e-52	0.69 (0.66;0.73)	4.30729e-51	0.83 (0.79;0.87)	3.21819e-14	0.85 (0.81;0.89)	9.05032e-12	1.00 (0.97;1.03)	0.974607	0.99 (0.97;1.00)	0.104223
tinagl1	Bacterial pneumonia	respiratory	284	1.42 (1.26;1.61)	1.51912e-08	1.25 (1.11;1.41)	0.000185577	1.31 (1.16;1.47)	1.03146e-05	1.30 (1.15;1.46)	1.77278e-05	1.28 (1.13;1.44)	5.64178e-05	1.27 (1.13;1.43)	6.0187e-05	0.97 (0.93;1.03)	0.317253	0.99 (0.94;1.03)	0.571521
f10	Arthropathy NOS	musculoskeletal	5587	1.10 (1.07;1.13)	1.10354e-12	1.05 (1.02;1.08)	0.000185708	1.11 (1.08;1.14)	3.10209e-14	1.10 (1.07;1.13)	1.60812e-12	1.06 (1.04;1.09)	3.09206e-06	1.07 (1.04;1.10)	1.81358e-07	1.00 (0.99;1.01)	0.500892	0.99 (0.98;1.00)	0.0111754
serpina11	Osteoporosis NOS	musculoskeletal	2307	1.21 (1.15;1.26)	3.73482e-16	1.08 (1.04;1.13)	0.000185808	1.11 (1.07;1.16)	9.49611e-07	1.11 (1.06;1.16)	1.29409e-06	1.09 (1.05;1.14)	3.05163e-05	1.09 (1.05;1.14)	2.9184e-05	1.00 (0.98;1.02)	0.940596	1.01 (0.99;1.02)	0.425577
epha4	Proteinuria	endocrine/metabolic	198	1.59 (1.38;1.82)	8.08873e-11	1.30 (1.13;1.50)	0.000185878	1.30 (1.13;1.49)	0.000262776	1.31 (1.14;1.51)	0.000137502	1.33 (1.16;1.53)	6.16864e-05	1.37 (1.20;1.58)	7.7384e-06	1.03 (0.96;1.10)	0.369872	0.99 (0.94;1.05)	0.827978
rbfox3	Hypovolemia	endocrine/metabolic	1154	1.57 (1.47;1.68)	7.2901e-42	1.12 (1.06;1.19)	0.000185878	1.23 (1.16;1.31)	9.35742e-12	1.25 (1.18;1.33)	1.37285e-13	1.19 (1.12;1.26)	1.28206e-08	1.14 (1.08;1.21)	1.36427e-05			0.99 (0.95;1.03)	0.513682
npl	Chemotherapy	neoplasms	1964	1.17 (1.11;1.23)	7.64695e-10	1.09 (1.04;1.14)	0.000185893	1.17 (1.12;1.23)	1.83096e-12	1.17 (1.12;1.22)	1.33687e-11	1.12 (1.07;1.17)	1.19762e-06	1.10 (1.05;1.15)	2.35739e-05	0.97 (0.91;1.03)	0.268104	1.00 (0.99;1.02)	0.803304
tnfrsf4	Malaise and fatigue	symptoms	1593	1.26 (1.20;1.33)	3.65879e-19	1.10 (1.05;1.16)	0.000185909	1.17 (1.11;1.23)	1.75986e-09	1.17 (1.11;1.23)	1.29033e-09	1.14 (1.09;1.20)	1.27309e-07	1.12 (1.07;1.18)	7.69206e-06	1.01 (0.97;1.04)	0.749082	1.01 (0.99;1.03)	0.22472
wnt9a	Thrombocytopenia	hematopoietic	355	1.44 (1.28;1.61)	1.38718e-09	1.22 (1.10;1.36)	0.000185927	1.26 (1.14;1.41)	1.86341e-05	1.27 (1.14;1.42)	9.0602e-06	1.26 (1.13;1.40)	2.51949e-05	1.25 (1.12;1.39)	4.6569e-05	0.99 (0.95;1.04)	0.710317	1.02 (0.98;1.06)	0.381569
matn2	Circulatory disease NEC	circulatory system	3393	1.19 (1.15;1.23)	1.01311e-21	1.07 (1.03;1.10)	0.00018596	1.13 (1.09;1.17)	4.94413e-12	1.10 (1.06;1.14)	6.11561e-08	1.11 (1.07;1.15)	6.26244e-09	1.08 (1.04;1.11)	2.80571e-05	1.00 (0.98;1.02)	0.983545	1.02 (1.01;1.03)	0.00239903
hpgds	Hyposmolality and/or hyponatremia	endocrine/metabolic	990	0.75 (0.70;0.80)	1.01418e-19	0.89 (0.83;0.94)	0.000186049	0.80 (0.75;0.85)	9.75535e-13	0.83 (0.78;0.88)	3.75112e-09	0.84 (0.79;0.90)	7.62168e-08	0.88 (0.82;0.93)	3.21546e-05	1.01 (0.98;1.04)	0.371326	1.00 (0.97;1.02)	0.765074
lpa	Angina pectoris	circulatory system	1366	1.19 (1.13;1.25)	1.21544e-10	1.11 (1.05;1.17)	0.000186082	1.15 (1.09;1.22)	1.18034e-07	1.14 (1.08;1.20)	2.5323e-06	1.11 (1.05;1.17)	8.20991e-05	1.11 (1.05;1.17)	0.000186082	1.09 (1.07;1.12)	5.04696e-14	1.08 (1.04;1.11)	6.74536e-06
il7r	Postinflammatory pulmonary fibrosis	respiratory	479	0.73 (0.66;0.80)	9.40324e-12	0.84 (0.77;0.92)	0.000186265	0.78 (0.71;0.86)	1.15886e-07	0.81 (0.74;0.88)	3.85553e-06	0.83 (0.76;0.91)	5.56491e-05	0.84 (0.77;0.92)	0.000190082	0.98 (0.93;1.03)	0.421713	0.99 (0.96;1.03)	0.779173
tff3	Hyperpotassemia	endocrine/metabolic	472	2.40 (2.17;2.65)	3.13032e-64	1.20 (1.09;1.32)	0.000186368	1.59 (1.44;1.76)	1.34891e-19	1.58 (1.43;1.74)	1.07109e-19	1.51 (1.37;1.66)	6.88835e-17	1.34 (1.22;1.48)	1.41549e-09	1.13 (0.98;1.31)	0.0958128	1.03 (0.99;1.07)	0.111099
mxra8	Hypovolemia	endocrine/metabolic	1133	0.79 (0.74;0.84)	2.25331e-13	0.89 (0.84;0.95)	0.000186463	0.87 (0.82;0.92)	5.01399e-06	0.82 (0.78;0.87)	1.45267e-10	0.85 (0.80;0.90)	3.48398e-08	0.88 (0.83;0.93)	1.12248e-05	1.05 (0.89;1.23)	0.572662	0.98 (0.96;1.00)	0.0525036
thbs2	Heart failure NOS	circulatory system	1505	1.45 (1.38;1.53)	1.2534e-47	1.10 (1.05;1.16)	0.000186586	1.44 (1.37;1.52)	2.23878e-44	1.37 (1.30;1.44)	7.32414e-33	1.30 (1.23;1.37)	1.23282e-23	1.20 (1.14;1.26)	3.55078e-12	0.99 (0.96;1.02)	0.342046	0.97 (0.95;0.99)	0.00098302
clec5a	Hyperpotassemia	endocrine/metabolic	480	1.61 (1.47;1.77)	4.4594e-24	1.19 (1.08;1.30)	0.00018664	1.24 (1.13;1.36)	3.76327e-06	1.22 (1.12;1.34)	1.57447e-05	1.29 (1.18;1.41)	3.87122e-08	1.22 (1.12;1.34)	1.3308e-05	0.98 (0.93;1.02)	0.289135	0.99 (0.95;1.02)	0.406751
krt19	Proteinuria	endocrine/metabolic	204	1.92 (1.66;2.22)	1.11353e-18	1.31 (1.14;1.51)	0.00018669	1.52 (1.32;1.75)	6.64433e-09	1.52 (1.32;1.75)	6.96032e-09	1.52 (1.32;1.76)	5.33511e-09	1.45 (1.26;1.67)	2.77565e-07	0.97 (0.91;1.04)	0.400018	0.96 (0.91;1.01)	0.121001
chchd10	Shortness of breath	respiratory	1719	1.45 (1.38;1.53)	2.39755e-45	1.10 (1.04;1.15)	0.000186742	1.19 (1.14;1.25)	9.43634e-13	1.17 (1.12;1.23)	1.98807e-10	1.14 (1.08;1.19)	2.06116e-07	1.10 (1.05;1.16)	4.73211e-05	0.96 (0.94;0.99)	0.00767538	1.01 (0.99;1.03)	0.402367
pla2g15	E. coli	infectious diseases	821	1.45 (1.35;1.56)	3.42e-25	1.14 (1.06;1.22)	0.00018686	1.30 (1.21;1.39)	2.75449e-13	1.28 (1.19;1.37)	3.52859e-12	1.24 (1.16;1.33)	1.19096e-09	1.21 (1.13;1.30)	6.35018e-08	1.02 (0.98;1.05)	0.30787	0.98 (0.96;1.01)	0.258362
layn	Lymphadenitis	hematopoietic	520	1.33 (1.21;1.46)	1.95586e-09	1.18 (1.08;1.29)	0.000186894	1.15 (1.06;1.26)	0.00156063	1.17 (1.07;1.28)	0.000632134	1.18 (1.08;1.29)	0.000259559	1.15 (1.05;1.25)	0.00189429	1.00 (0.97;1.04)	0.850629	1.00 (0.97;1.03)	0.958358
vasn	Disease of tricuspid valve	circulatory system	633	0.92 (0.85;0.99)	0.0365368	0.86 (0.80;0.93)	0.000187095	0.80 (0.74;0.87)	2.41611e-08	0.79 (0.73;0.86)	7.64167e-09	0.80 (0.74;0.87)	2.6594e-08	0.83 (0.77;0.90)	5.05097e-06	0.99 (0.95;1.04)	0.735007	0.97 (0.95;1.00)	0.0950772
mmp7	Hypoglycemia	endocrine/metabolic	351	1.99 (1.78;2.22)	2.86844e-34	1.22 (1.10;1.36)	0.000187144	1.68 (1.51;1.87)	2.47806e-21	1.69 (1.52;1.88)	8.32642e-22	1.23 (1.10;1.36)	0.000151333	1.26 (1.14;1.40)	1.40596e-05	1.02 (0.95;1.09)	0.586921	1.00 (0.96;1.04)	0.870654
kif1c	Heart failure NOS	circulatory system	1396	1.31 (1.24;1.38)	1.31467e-21	1.11 (1.05;1.17)	0.000187152	1.16 (1.10;1.23)	7.97924e-08	1.17 (1.11;1.23)	1.58705e-08	1.12 (1.07;1.19)	2.03082e-05	1.11 (1.05;1.17)	0.000148049	0.97 (0.91;1.04)	0.404984
oscar	E. coli	infectious diseases	815	1.45 (1.35;1.55)	4.59566e-25	1.14 (1.06;1.22)	0.000187257	1.21 (1.13;1.30)	4.56371e-08	1.22 (1.14;1.30)	2.22421e-08	1.16 (1.09;1.25)	1.48789e-05	1.15 (1.07;1.23)	6.49233e-05	0.99 (0.96;1.03)	0.728238	1.04 (1.01;1.06)	0.00877464
il1rl1	Convulsions	neurological	401	1.36 (1.22;1.52)	2.05373e-08	1.21 (1.09;1.33)	0.000187392	1.31 (1.19;1.45)	8.33242e-08	1.30 (1.18;1.44)	1.44651e-07	1.26 (1.14;1.39)	5.08224e-06	1.24 (1.12;1.37)	2.05534e-05	1.00 (0.96;1.04)	0.944202	1.01 (0.97;1.05)	0.614564
igf2r	Congestive heart failure (CHF) NOS	circulatory system	894	1.39 (1.30;1.49)	2.08548e-21	1.14 (1.06;1.21)	0.000187571	1.24 (1.16;1.32)	4.07287e-10	1.23 (1.15;1.31)	1.65231e-09	1.16 (1.08;1.24)	1.54133e-05	1.19 (1.11;1.27)	3.78066e-07	1.04 (1.00;1.07)	0.0677972	0.98 (0.96;1.01)	0.205162
tnfrsf17	Neutropenia	hematopoietic	525	1.29 (1.18;1.40)	1.41821e-08	1.18 (1.08;1.28)	0.000187822	1.21 (1.11;1.32)	1.12103e-05	1.20 (1.10;1.31)	2.89555e-05	1.17 (1.08;1.28)	0.000279883	1.19 (1.09;1.29)	8.83392e-05	0.99 (0.95;1.02)	0.500198
cd14	Gout	endocrine/metabolic	809	1.38 (1.29;1.48)	1.99623e-19	1.14 (1.06;1.22)	0.000187831	1.15 (1.07;1.23)	0.000124882	1.11 (1.04;1.20)	0.00286926	1.12 (1.05;1.20)	0.0011138	1.12 (1.05;1.20)	0.00112741	0.98 (0.95;1.01)	0.209572	1.01 (0.99;1.04)	0.266962
osmr	Emphysema	respiratory	525	1.51 (1.38;1.65)	1.28246e-18	1.18 (1.08;1.29)	0.000187918	1.29 (1.18;1.41)	4.32647e-08	1.29 (1.18;1.42)	2.04048e-08	1.19 (1.09;1.30)	8.29341e-05	1.23 (1.13;1.34)	3.89309e-06	1.01 (0.97;1.05)	0.707789	1.02 (0.98;1.05)	0.347144
ret	Inguinal hernia	digestive	1472	0.83 (0.79;0.88)	4.0579e-11	0.91 (0.86;0.95)	0.000187969	0.85 (0.80;0.89)	1.05292e-09	0.86 (0.82;0.91)	7.02197e-08	0.87 (0.82;0.91)	1.1481e-07	0.89 (0.85;0.94)	1.7443e-05	0.98 (0.96;1.01)	0.123983	0.99 (0.97;1.01)	0.189602
retn	Hypercholesterolemia	endocrine/metabolic	5141	1.03 (1.00;1.06)	0.053857	0.95 (0.92;0.98)	0.000188198	0.93 (0.90;0.95)	5.21341e-08	0.92 (0.89;0.94)	2.00822e-09	0.95 (0.92;0.97)	0.0001699	0.95 (0.92;0.97)	0.00014635	1.00 (0.98;1.02)	0.907896	0.99 (0.98;1.00)	0.0557531
cxcl9	Other diseases of respiratory system, NEC	respiratory	3985	1.17 (1.13;1.21)	3.03918e-19	1.06 (1.03;1.10)	0.000188348	1.09 (1.05;1.12)	3.17346e-07	1.07 (1.04;1.11)	3.35071e-05	1.09 (1.06;1.13)	7.37967e-08	1.08 (1.05;1.11)	2.04716e-06	1.01 (0.99;1.02)	0.338934	1.02 (1.01;1.04)	3.32291e-05
ebi3_il27	Bacterial infection NOS	infectious diseases	866	1.29 (1.20;1.38)	1.26077e-12	1.14 (1.06;1.22)	0.000188421	1.24 (1.16;1.33)	4.34723e-10	1.23 (1.15;1.32)	1.09273e-09	1.22 (1.14;1.31)	5.41521e-09	1.18 (1.10;1.26)	1.52138e-06	1.02 (0.99;1.04)	0.205041	1.00 (0.98;1.03)	0.944201
tnfrsf6b	Circulatory disease NEC	circulatory system	3374	1.31 (1.26;1.35)	9.92442e-50	1.07 (1.03;1.10)	0.000188548	1.15 (1.11;1.19)	2.72825e-16	1.13 (1.09;1.17)	3.4933e-12	1.11 (1.07;1.15)	1.53132e-09	1.07 (1.04;1.11)	3.74155e-05	0.99 (0.97;1.00)	0.0835032	1.01 (1.00;1.02)	0.232359
icam3	Type 2 diabetes with ophthalmic manifestations	endocrine/metabolic	423	1.31 (1.19;1.44)	2.48186e-08	1.20 (1.09;1.32)	0.000188639	1.19 (1.08;1.31)	0.000287641	1.16 (1.06;1.28)	0.00170346	1.16 (1.05;1.27)	0.00257744	1.18 (1.07;1.30)	0.000622405	1.01 (0.96;1.05)	0.816037	0.97 (0.93;1.00)	0.0757979
axl	Hyperparathyroidism	endocrine/metabolic	207	1.69 (1.47;1.94)	8.40235e-14	1.30 (1.13;1.49)	0.00018866	1.28 (1.11;1.47)	0.000494554	1.25 (1.09;1.43)	0.00169331	1.30 (1.13;1.49)	0.000206934	1.31 (1.14;1.50)	0.000114885	1.04 (0.98;1.11)	0.161208	1.02 (0.97;1.07)	0.440171
nppb	Other abnormal blood chemistry	symptoms	1455	1.28 (1.22;1.35)	9.69973e-21	1.10 (1.05;1.16)	0.000188729	1.29 (1.22;1.35)	2.35354e-22	1.28 (1.22;1.35)	5.59682e-22	1.19 (1.13;1.25)	7.55324e-11	1.13 (1.07;1.19)	4.50178e-06	1.00 (0.98;1.02)	0.811949	1.00 (0.98;1.02)	0.899584
ceacam16	Other mental disorder	mental disorders	6449	0.88 (0.85;0.90)	2.37649e-24	0.95 (0.93;0.98)	0.000188744	0.89 (0.87;0.91)	6.97281e-19	0.90 (0.88;0.92)	4.59166e-16	0.91 (0.89;0.93)	1.56199e-13	0.97 (0.95;1.00)	0.02011	1.01 (1.00;1.02)	0.253298	1.00 (0.99;1.01)	0.636941
dlk1	Vitamin B-complex deficiencies	endocrine/metabolic	510	0.85 (0.77;0.93)	0.000352803	0.85 (0.77;0.92)	0.000188795	0.76 (0.70;0.83)	2.12417e-09	0.78 (0.71;0.85)	1.65955e-08	0.80 (0.73;0.87)	7.35774e-07	0.82 (0.75;0.90)	1.0969e-05	0.97 (0.93;1.01)	0.168613	1.03 (1.00;1.06)	0.0699383
ocln	Blood in stool	digestive	381	1.71 (1.53;1.90)	1.32766e-22	1.22 (1.10;1.35)	0.00018882	1.36 (1.23;1.51)	6.87458e-09	1.33 (1.20;1.48)	7.12258e-08	1.29 (1.16;1.43)	1.82091e-06	1.26 (1.14;1.40)	1.26788e-05	1.04 (0.96;1.14)	0.328385	1.03 (0.99;1.08)	0.132165
pgf	Delirium dementia and amnestic and other cognitive disorders	mental disorders	571	1.48 (1.34;1.63)	2.79421e-15	1.18 (1.08;1.28)	0.000188962	1.20 (1.10;1.31)	6.60851e-05	1.21 (1.11;1.32)	2.25924e-05	1.22 (1.12;1.33)	7.67503e-06	1.20 (1.10;1.31)	2.80746e-05	1.05 (1.01;1.09)	0.0206466	1.01 (0.98;1.04)	0.671198
amy2b	Chronic airway obstruction	respiratory	1579	0.81 (0.78;0.86)	3.19813e-16	0.91 (0.87;0.96)	0.000189075	0.86 (0.81;0.90)	5.97438e-10	0.85 (0.81;0.89)	1.17122e-10	0.92 (0.88;0.97)	0.000867134	0.90 (0.86;0.94)	2.36193e-05	0.99 (0.96;1.01)	0.333646	1.00 (0.98;1.01)	0.789225
axl	Cancer of bronchus; lung	neoplasms	610	0.77 (0.71;0.83)	1.37943e-10	0.86 (0.79;0.93)	0.000189081	0.68 (0.62;0.73)	5.72922e-22	0.79 (0.73;0.85)	3.22023e-09	0.85 (0.79;0.92)	8.90473e-05	0.86 (0.80;0.94)	0.000314181	0.99 (0.96;1.03)	0.634393	0.96 (0.93;0.98)	0.00233634
rbfox3	Pneumonia	respiratory	1501	1.55 (1.47;1.65)	1.12925e-50	1.11 (1.05;1.16)	0.000189205	1.25 (1.18;1.31)	5.01954e-16	1.27 (1.21;1.34)	4.90835e-19	1.18 (1.12;1.24)	8.43098e-10	1.14 (1.08;1.20)	1.77027e-06			1.00 (0.96;1.04)	0.939014
thy1	Chronic airway obstruction	respiratory	1732	1.07 (1.02;1.12)	0.00617714	0.91 (0.87;0.96)	0.000189217	0.82 (0.79;0.86)	1.25485e-15	0.90 (0.86;0.94)	1.48145e-05	0.89 (0.85;0.94)	3.60943e-06	0.91 (0.87;0.95)	5.21313e-05	0.99 (0.96;1.02)	0.387344	1.01 (0.99;1.02)	0.507652
spon2	Proteinuria	endocrine/metabolic	204	2.22 (1.92;2.56)	1.08797e-27	1.31 (1.14;1.51)	0.00018924	1.60 (1.39;1.85)	5.97553e-11	1.64 (1.42;1.88)	6.80633e-12	1.45 (1.26;1.67)	2.90086e-07	1.44 (1.25;1.66)	3.66271e-07	1.00 (0.92;1.09)	0.993464	1.03 (0.98;1.09)	0.230959
tff2	Obstructive chronic bronchitis	respiratory	838	2.15 (2.00;2.31)	4.52062e-96	1.14 (1.07;1.22)	0.00018939	1.33 (1.24;1.43)	1.12639e-14	1.34 (1.25;1.44)	6.31154e-16	1.27 (1.19;1.37)	1.30559e-11	1.25 (1.17;1.34)	4.27563e-10	1.01 (0.98;1.05)	0.436373	1.00 (0.97;1.02)	0.916859
itgav	Edema	symptoms	996	0.70 (0.66;0.75)	1.71882e-26	0.89 (0.83;0.95)	0.000189547	0.75 (0.70;0.80)	1.67873e-19	0.82 (0.77;0.88)	9.34758e-10	0.83 (0.78;0.88)	5.09949e-09	0.86 (0.81;0.92)	2.33655e-06	0.99 (0.96;1.02)	0.435307	1.00 (0.97;1.02)	0.791331
sox9	Septicemia	infectious diseases	1271	1.19 (1.12;1.26)	1.06252e-09	1.11 (1.05;1.17)	0.00018958	1.11 (1.05;1.17)	0.000263779	1.11 (1.05;1.17)	0.000354571	1.11 (1.05;1.17)	0.00018958	1.11 (1.05;1.17)	0.00018958
pik3ip1	Other anemias	hematopoietic	2466	1.36 (1.30;1.42)	7.37905e-45	1.08 (1.04;1.12)	0.000189742	1.08 (1.04;1.13)	0.000189359	1.13 (1.08;1.17)	4.89683e-09	1.10 (1.06;1.15)	1.14431e-06	1.09 (1.05;1.14)	9.9346e-06	0.99 (0.97;1.01)	0.224005	1.00 (0.98;1.01)	0.925017
itga11	Cerebral ischemia	circulatory system	628	0.77 (0.71;0.84)	2.05818e-10	0.86 (0.80;0.93)	0.000189761	0.79 (0.73;0.85)	3.52036e-09	0.80 (0.74;0.86)	1.8752e-08	0.82 (0.75;0.88)	3.85427e-07	0.85 (0.78;0.92)	4.2351e-05	1.00 (0.95;1.05)	0.99778	1.06 (1.03;1.09)	0.000103418
cd302	Abnormal findings examination of lungs	respiratory	613	1.45 (1.33;1.57)	2.07847e-17	1.17 (1.08;1.26)	0.000189859	1.24 (1.14;1.34)	2.16196e-07	1.24 (1.15;1.35)	1.31633e-07	1.23 (1.14;1.34)	3.24344e-07	1.17 (1.08;1.27)	8.82055e-05	1.01 (0.97;1.05)	0.746336	1.04 (1.01;1.07)	0.0143052
epha2	Cellulitis and abscess of arm/hand	dermatologic	1053	1.50 (1.41;1.60)	1.99746e-34	1.12 (1.06;1.19)	0.000189884	1.19 (1.12;1.27)	2.66685e-08	1.19 (1.12;1.26)	3.96814e-08	1.16 (1.09;1.24)	1.15714e-06	1.16 (1.09;1.23)	2.19835e-06	1.00 (0.97;1.02)	0.763667	1.04 (1.02;1.06)	0.000270999
tnfsf13	Unspecified diffuse connective tissue disease	dermatologic	463	1.31 (1.19;1.45)	3.35169e-08	1.19 (1.09;1.31)	0.000189927	1.25 (1.14;1.37)	2.50782e-06	1.24 (1.13;1.35)	6.76754e-06	1.23 (1.12;1.35)	9.49248e-06	1.22 (1.11;1.34)	2.01861e-05	0.99 (0.94;1.03)	0.58731	0.99 (0.96;1.03)	0.709193
tnfrsf9	Retention of urine	genitourinary	1706	1.22 (1.16;1.28)	2.44684e-14	1.10 (1.04;1.15)	0.000190079	1.11 (1.06;1.16)	3.27546e-05	1.11 (1.06;1.17)	1.38169e-05	1.12 (1.07;1.18)	3.82361e-06	1.11 (1.06;1.16)	2.06909e-05	0.99 (0.97;1.02)	0.563965	1.00 (0.98;1.01)	0.650672
c7	Abnormality of gait	neurological	1135	1.30 (1.23;1.39)	1.58315e-17	1.12 (1.05;1.19)	0.000190146	1.31 (1.23;1.39)	1.30803e-18	1.32 (1.25;1.40)	4.92834e-20	1.20 (1.13;1.27)	1.17525e-09	1.16 (1.09;1.23)	1.05092e-06	1.03 (0.99;1.07)	0.164048	1.01 (0.99;1.04)	0.208699
il16	Obstructive chronic bronchitis	respiratory	842	1.25 (1.17;1.34)	3.79799e-10	0.88 (0.82;0.94)	0.00019027	0.86 (0.80;0.92)	9.39823e-06	0.87 (0.81;0.93)	3.01873e-05	0.85 (0.80;0.91)	3.22836e-06	0.88 (0.83;0.95)	0.000333871	1.01 (0.97;1.06)	0.49538	0.99 (0.97;1.02)	0.689442
vsig2	Obesity	endocrine/metabolic	3011	1.18 (1.14;1.22)	8.14053e-18	1.07 (1.03;1.11)	0.000190339	0.92 (0.89;0.96)	2.58215e-05	0.95 (0.92;0.99)	0.00765597	0.99 (0.96;1.03)	0.601277	1.06 (1.03;1.10)	0.000684446	1.00 (0.99;1.02)	0.751182	1.01 (1.00;1.02)	0.0997768
slc39a5	Other disorders of the kidney and ureters	genitourinary	230	1.55 (1.35;1.78)	2.24303e-10	1.28 (1.12;1.46)	0.000190412	1.26 (1.11;1.44)	0.000545847	1.25 (1.09;1.42)	0.000969046	1.28 (1.12;1.46)	0.000206064	1.28 (1.12;1.46)	0.000214463	1.17 (0.97;1.42)	0.0961345	1.00 (0.96;1.05)	0.892038
fstl1	Hyperpotassemia	endocrine/metabolic	433	1.79 (1.63;1.97)	5.79056e-32	1.20 (1.09;1.32)	0.000190563	1.44 (1.30;1.58)	2.44912e-13	1.44 (1.30;1.58)	2.03883e-13	1.38 (1.25;1.52)	6.30766e-11	1.30 (1.18;1.43)	6.38778e-08	0.98 (0.94;1.03)	0.448633	0.98 (0.95;1.02)	0.330605
prtn3	Acute renal failure	genitourinary	2352	1.35 (1.29;1.40)	1.46132e-46	1.08 (1.04;1.12)	0.000190626	1.09 (1.04;1.13)	7.69656e-05	1.09 (1.05;1.14)	3.25229e-05	1.06 (1.02;1.11)	0.00238664	1.08 (1.04;1.13)	0.000165978	1.01 (0.99;1.03)	0.200204	1.00 (0.99;1.02)	0.853041
scarf2	Staphylococcus infections	infectious diseases	485	1.34 (1.21;1.49)	2.73641e-08	1.19 (1.08;1.30)	0.000190681	1.14 (1.04;1.25)	0.00474831	1.23 (1.12;1.35)	1.34353e-05	1.28 (1.17;1.40)	8.75269e-08	1.25 (1.14;1.37)	9.35716e-07	0.99 (0.95;1.03)	0.570775	1.00 (0.97;1.03)	0.964118
chchd6	Hypotension NOS	circulatory system	1268	1.25 (1.18;1.33)	1.19287e-14	1.11 (1.05;1.18)	0.000190684	1.12 (1.06;1.18)	9.37767e-05	1.13 (1.07;1.20)	1.48268e-05	1.12 (1.06;1.19)	6.07503e-05	1.11 (1.05;1.18)	0.000183969	1.00 (0.97;1.03)	0.881303	1.01 (0.99;1.04)	0.234876
mdk	Intestinal infection	infectious diseases	1928	1.22 (1.16;1.28)	2.24707e-17	1.09 (1.04;1.14)	0.000190889	1.13 (1.08;1.18)	1.39191e-07	1.14 (1.09;1.20)	5.66037e-09	1.13 (1.08;1.19)	5.7674e-08	1.11 (1.07;1.17)	2.5895e-06	1.01 (0.96;1.06)	0.815345	1.00 (0.98;1.01)	0.637204
shisa5	Decubitus ulcer	dermatologic	611	1.83 (1.68;2.00)	1.37993e-41	1.17 (1.08;1.27)	0.000191216	1.31 (1.21;1.42)	1.38293e-10	1.30 (1.20;1.41)	4.25664e-10	1.26 (1.16;1.37)	2.55168e-08	1.17 (1.08;1.28)	0.000133596	1.00 (0.95;1.06)	0.922583	1.03 (1.00;1.06)	0.0918786
sdc4	Septicemia	infectious diseases	1351	0.85 (0.80;0.90)	2.31844e-09	0.90 (0.86;0.95)	0.000191242	0.83 (0.78;0.87)	4.90132e-12	0.82 (0.78;0.87)	1.37184e-12	0.84 (0.80;0.89)	1.76993e-10	0.89 (0.84;0.94)	1.79322e-05	1.02 (0.99;1.04)	0.143177	1.00 (0.98;1.02)	0.900287
clec3b	Myocardial infarction	circulatory system	1522	0.86 (0.82;0.91)	3.99231e-08	0.91 (0.86;0.96)	0.000191396	0.86 (0.82;0.91)	1.80369e-08	0.85 (0.81;0.89)	6.26946e-10	0.85 (0.81;0.90)	1.46715e-09	0.88 (0.84;0.93)	1.65712e-06	1.01 (0.98;1.03)	0.656788	0.98 (0.96;1.00)	0.0190814
tnfrsf11a	Ascites (non malignant)	digestive	350	1.44 (1.29;1.61)	4.98501e-11	1.22 (1.10;1.36)	0.000191434	1.32 (1.19;1.47)	2.36251e-07	1.30 (1.17;1.45)	1.21448e-06	1.30 (1.17;1.45)	1.20874e-06	1.25 (1.13;1.39)	3.11079e-05	0.97 (0.92;1.01)	0.168648	0.99 (0.95;1.03)	0.574075
trem2	Spinal stenosis of lumbar region	musculoskeletal	584	1.33 (1.21;1.45)	3.67555e-10	1.17 (1.08;1.27)	0.000191441	1.23 (1.13;1.34)	1.68107e-06	1.23 (1.13;1.34)	1.16438e-06	1.23 (1.13;1.33)	1.34623e-06	1.18 (1.08;1.28)	0.000114098	1.10 (1.00;1.21)	0.0608831	0.97 (0.94;1.00)	0.0301197
prcp	Neutropenia	hematopoietic	563	1.19 (1.09;1.30)	7.57672e-05	1.17 (1.08;1.27)	0.000191444	1.29 (1.18;1.40)	4.83586e-09	1.22 (1.12;1.32)	4.21421e-06	1.18 (1.08;1.28)	0.000110458	1.19 (1.09;1.29)	4.23334e-05	1.10 (0.92;1.31)	0.292536
tnfrsf6b	Hyperpotassemia	endocrine/metabolic	469	1.99 (1.81;2.19)	4.02271e-46	1.19 (1.09;1.30)	0.000191518	1.32 (1.21;1.45)	1.61474e-09	1.29 (1.18;1.41)	5.62148e-08	1.25 (1.14;1.36)	2.25521e-06	1.19 (1.09;1.30)	0.000181365	0.98 (0.94;1.03)	0.409612	1.03 (1.00;1.07)	0.0769511
furin	Type 2 diabetes	endocrine/metabolic	2679	2.02 (1.94;2.10)	6.57233e-267	1.08 (1.04;1.12)	0.000191559	1.46 (1.41;1.52)	2.45862e-82	1.28 (1.23;1.33)	8.46215e-36	1.07 (1.03;1.11)	0.000684022	1.09 (1.05;1.13)	1.37775e-05	1.02 (1.00;1.04)	0.0531847	0.99 (0.97;1.00)	0.0629938
erbb2	Vitamin D deficiency	endocrine/metabolic	969	1.21 (1.13;1.30)	1.45688e-08	1.13 (1.06;1.20)	0.000191649	1.17 (1.10;1.25)	8.61752e-07	1.10 (1.03;1.17)	0.00387766	1.15 (1.08;1.22)	1.75756e-05	1.14 (1.07;1.22)	3.62877e-05	0.92 (0.85;0.99)	0.0217605	0.98 (0.96;1.01)	0.145549
angptl7	Acidosis	endocrine/metabolic	493	1.35 (1.23;1.49)	1.78153e-10	1.19 (1.08;1.30)	0.000191714	1.41 (1.29;1.55)	1.63126e-13	1.27 (1.16;1.39)	3.43464e-07	1.24 (1.13;1.36)	3.84676e-06	1.21 (1.11;1.32)	3.62866e-05	0.95 (0.86;1.06)	0.361978	1.02 (0.99;1.06)	0.23554
tnfrsf6b	Constipation	digestive	3030	1.18 (1.13;1.22)	1.35854e-17	1.07 (1.03;1.11)	0.000191784	1.10 (1.06;1.14)	1.02336e-07	1.09 (1.05;1.13)	1.32435e-06	1.09 (1.06;1.13)	7.50933e-07	1.07 (1.03;1.11)	0.000140358	0.99 (0.98;1.01)	0.437239	1.00 (0.98;1.01)	0.781675
dtx3	Hypotension NOS	circulatory system	1308	1.24 (1.17;1.32)	1.41835e-12	1.11 (1.05;1.17)	0.0001918	1.07 (1.01;1.13)	0.0203104	1.08 (1.02;1.14)	0.00849436	1.10 (1.04;1.17)	0.000463095	1.12 (1.06;1.19)	4.28135e-05	1.01 (0.98;1.03)	0.633666	1.00 (0.98;1.02)	0.703115
cfi	Abdominal aortic aneurysm	circulatory system	277	1.55 (1.37;1.76)	1.51376e-11	1.25 (1.11;1.41)	0.000191831	1.17 (1.04;1.32)	0.0112383	1.21 (1.07;1.37)	0.00180897	1.24 (1.10;1.40)	0.000308889	1.27 (1.13;1.43)	6.88917e-05	1.04 (0.98;1.09)	0.164849	1.00 (0.96;1.05)	0.951052
ccn4	Hypotension NOS	circulatory system	1327	1.24 (1.17;1.31)	5.49389e-14	1.11 (1.05;1.17)	0.000191929	1.14 (1.08;1.20)	4.64747e-06	1.15 (1.08;1.21)	1.4718e-06	1.13 (1.07;1.19)	1.62605e-05	1.12 (1.06;1.18)	6.40439e-05	1.01 (0.98;1.03)	0.664245	1.02 (1.00;1.04)	0.0710769
relt	Pneumococcal pneumonia	respiratory	1823	1.50 (1.42;1.57)	1.02222e-53	1.09 (1.04;1.14)	0.000191966	1.16 (1.10;1.21)	1.63556e-09	1.15 (1.09;1.20)	2.47489e-08	1.14 (1.09;1.19)	6.21497e-08	1.11 (1.06;1.17)	6.91972e-06	1.02 (1.00;1.05)	0.0431751	1.02 (1.00;1.04)	0.0255207
hspb6	Congestive heart failure (CHF) NOS	circulatory system	906	1.77 (1.64;1.91)	1.56753e-48	1.14 (1.06;1.22)	0.000192085	1.20 (1.12;1.29)	2.82419e-07	1.26 (1.17;1.35)	5.83372e-11	1.22 (1.14;1.30)	1.71907e-08	1.17 (1.09;1.25)	6.59491e-06			1.01 (0.99;1.04)	0.292866
prcp	Type 1 diabetes	endocrine/metabolic	214	2.47 (2.15;2.83)	7.18405e-38	1.29 (1.13;1.48)	0.000192165	2.47 (2.16;2.83)	1.08292e-38	2.36 (2.06;2.70)	2.07213e-35	2.32 (2.03;2.66)	2.48764e-34	1.82 (1.59;2.08)	3.41752e-18	0.85 (0.69;1.04)	0.122657	1.05 (1.00;1.10)	0.0555569
rcc1	E. coli	infectious diseases	780	1.27 (1.18;1.37)	3.85333e-11	1.14 (1.07;1.23)	0.000192193	1.18 (1.10;1.27)	3.6839e-06	1.16 (1.08;1.25)	3.12027e-05	1.15 (1.07;1.24)	8.19653e-05	1.14 (1.07;1.23)	0.000192193			0.99 (0.96;1.02)	0.448363
mcfd2	Circulatory disease NEC	circulatory system	3390	1.12 (1.08;1.15)	3.82747e-10	1.07 (1.03;1.10)	0.000192268	1.12 (1.09;1.16)	1.37794e-11	1.08 (1.04;1.12)	1.3219e-05	1.07 (1.04;1.11)	3.36086e-05	1.07 (1.04;1.11)	7.9405e-05	0.99 (0.97;1.00)	0.155924	1.02 (1.01;1.03)	0.00509471
scarb2	Urinary tract infection	genitourinary	3022	1.33 (1.28;1.38)	9.53379e-45	1.07 (1.03;1.11)	0.000192292	1.15 (1.11;1.20)	5.75469e-14	1.15 (1.11;1.19)	2.87335e-13	1.14 (1.09;1.18)	8.06768e-12	1.09 (1.05;1.13)	4.29778e-06	0.99 (0.97;1.00)	0.117308	1.00 (0.99;1.02)	0.65281
havcr2	Urinary tract infection	genitourinary	3116	1.36 (1.31;1.41)	2.74259e-59	1.07 (1.03;1.11)	0.000192327	1.16 (1.12;1.21)	4.61099e-17	1.15 (1.11;1.19)	2.28208e-14	1.12 (1.08;1.16)	1.46925e-10	1.09 (1.06;1.13)	5.4982e-07	1.02 (0.98;1.05)	0.302834	1.00 (0.99;1.02)	0.734083
eda2r	Cataract	sense organs	4190	1.16 (1.11;1.21)	3.28042e-13	1.06 (1.03;1.10)	0.000192357	1.09 (1.06;1.13)	3.83819e-08	1.10 (1.06;1.13)	6.9509e-09	1.08 (1.05;1.12)	1.40073e-06	1.06 (1.03;1.09)	0.000236302	1.01 (0.99;1.04)	0.37258	1.01 (0.99;1.02)	0.320658
reg4	Hematemesis	digestive	312	1.51 (1.35;1.70)	2.9014e-12	1.24 (1.11;1.38)	0.000192361	1.27 (1.13;1.42)	4.19241e-05	1.29 (1.15;1.44)	6.99953e-06	1.25 (1.12;1.40)	6.51934e-05	1.24 (1.11;1.38)	0.000171673	0.98 (0.87;1.09)	0.659357	0.99 (0.94;1.03)	0.497016
edn1	Congestive heart failure (CHF) NOS	circulatory system	835	1.93 (1.79;2.07)	1.72878e-71	1.14 (1.06;1.22)	0.000192391	1.39 (1.30;1.49)	1.73869e-20	1.39 (1.30;1.50)	6.73701e-21	1.41 (1.31;1.51)	2.38044e-22	1.32 (1.24;1.42)	1.32223e-15	0.98 (0.94;1.01)	0.211356
stx4	Heart failure NOS	circulatory system	1484	1.20 (1.14;1.27)	4.0078e-12	1.10 (1.05;1.16)	0.000192424	1.21 (1.15;1.28)	5.8499e-13	1.13 (1.07;1.19)	6.66292e-06	1.11 (1.06;1.17)	5.46783e-05	1.10 (1.05;1.16)	0.00025519			1.01 (0.99;1.03)	0.247697
ccl15	Peripheral vascular disease, unspecified	circulatory system	574	1.67 (1.53;1.82)	5.09711e-31	1.18 (1.08;1.28)	0.000192487	1.30 (1.19;1.42)	2.42338e-09	1.32 (1.21;1.44)	2.69082e-10	1.26 (1.15;1.37)	1.9957e-07	1.22 (1.12;1.33)	3.56684e-06	1.03 (0.98;1.09)	0.198589	0.96 (0.93;0.99)	0.00369889
mepe	Other forms of chronic heart disease	circulatory system	972	0.95 (0.89;1.02)	0.169838	0.89 (0.83;0.94)	0.000192494	0.82 (0.77;0.87)	6.73342e-10	0.81 (0.76;0.87)	1.57359e-10	0.86 (0.81;0.92)	4.50989e-06	0.88 (0.82;0.93)	4.22251e-05	1.03 (1.00;1.07)	0.073833	0.99 (0.97;1.02)	0.586123
sod2	Hypercholesterolemia	endocrine/metabolic	5189	1.14 (1.11;1.17)	2.59958e-19	1.05 (1.02;1.08)	0.000192558	1.09 (1.06;1.12)	3.49291e-09	1.06 (1.04;1.09)	8.11045e-06	1.08 (1.05;1.11)	1.5766e-07	1.08 (1.05;1.11)	1.2146e-07	0.99 (0.98;1.00)	0.0506724	1.02 (1.01;1.03)	0.000109956
serpinf1	Chronic airway obstruction	respiratory	1671	1.15 (1.10;1.21)	3.1134e-08	0.91 (0.87;0.96)	0.000192873	0.93 (0.88;0.97)	0.00203646	0.95 (0.91;1.00)	0.0433741	0.94 (0.90;0.99)	0.0136978	0.92 (0.87;0.96)	0.000367163	1.00 (0.98;1.03)	0.635165	1.00 (0.98;1.02)	0.920991
krt19	Ascites (non malignant)	digestive	348	1.37 (1.23;1.53)	2.35592e-08	1.23 (1.10;1.37)	0.000192979	1.25 (1.12;1.39)	4.61942e-05	1.26 (1.13;1.40)	2.5722e-05	1.28 (1.15;1.42)	8.71011e-06	1.26 (1.13;1.40)	2.41563e-05	0.99 (0.94;1.03)	0.507835	1.02 (0.98;1.06)	0.308599
ceacam16	Gastritis and duodenitis	digestive	2273	0.93 (0.89;0.97)	0.000996834	0.92 (0.89;0.96)	0.000193124	0.89 (0.85;0.92)	1.77025e-08	0.90 (0.86;0.94)	9.56556e-07	0.89 (0.86;0.93)	3.57824e-07	0.91 (0.88;0.95)	3.87237e-05	1.00 (0.98;1.01)	0.786179	1.00 (0.99;1.02)	0.659262
septin8	Renal failure NOS	genitourinary	225	1.95 (1.69;2.24)	5.14433e-21	1.29 (1.13;1.48)	0.000193159	1.27 (1.11;1.46)	0.000526014	1.34 (1.17;1.53)	2.87686e-05	1.32 (1.15;1.51)	6.5204e-05	1.33 (1.16;1.52)	4.20879e-05	0.99 (0.92;1.07)	0.809755	1.01 (0.96;1.06)	0.715103
reg1b	Pulmonary collapse; interstitial and compensatory emphysema	respiratory	908	1.28 (1.20;1.37)	5.87544e-13	1.13 (1.06;1.21)	0.000193316	1.17 (1.10;1.25)	2.72114e-06	1.17 (1.09;1.25)	6.49294e-06	1.17 (1.09;1.25)	5.51378e-06	1.15 (1.08;1.23)	2.54565e-05	0.99 (0.96;1.02)	0.50462	1.00 (0.98;1.03)	0.759561
b2m	Pulmonary collapse; interstitial and compensatory emphysema	respiratory	880	1.40 (1.31;1.51)	8.32227e-21	1.14 (1.06;1.22)	0.000193358	1.14 (1.07;1.22)	0.000118471	1.15 (1.08;1.24)	2.92847e-05	1.14 (1.07;1.22)	0.000147334	1.14 (1.07;1.22)	0.000112509			1.00 (0.98;1.03)	0.721363
mdk	Coronary atherosclerosis	circulatory system	2537	1.20 (1.15;1.25)	2.1598e-19	1.08 (1.04;1.12)	0.000193504	1.11 (1.07;1.16)	2.52489e-07	1.11 (1.07;1.16)	1.29787e-07	1.09 (1.05;1.14)	1.02144e-05	1.09 (1.05;1.13)	3.02556e-05	0.97 (0.93;1.01)	0.1568	1.01 (0.99;1.02)	0.353705
dpp7	Chronic airway obstruction	respiratory	1701	1.31 (1.24;1.37)	2.19932e-27	1.09 (1.04;1.15)	0.000193669	1.26 (1.20;1.33)	3.05826e-21	1.28 (1.22;1.34)	1.33602e-23	1.24 (1.19;1.31)	7.29817e-19	1.12 (1.07;1.17)	4.14252e-06	0.99 (0.97;1.02)	0.562546	1.00 (0.98;1.01)	0.628219
gfra1	Type 2 diabetes	endocrine/metabolic	2690	1.62 (1.55;1.68)	2.47107e-121	1.08 (1.03;1.12)	0.000193674	1.33 (1.28;1.38)	2.25553e-46	1.29 (1.24;1.34)	7.58632e-38	1.24 (1.20;1.29)	1.47815e-28	1.08 (1.04;1.13)	3.22003e-05	1.00 (0.98;1.02)	0.744377	0.99 (0.98;1.01)	0.24578
gas6	Type 2 diabetes	endocrine/metabolic	2675	1.23 (1.19;1.28)	1.81132e-25	1.08 (1.04;1.12)	0.000193803	1.14 (1.10;1.19)	7.38277e-12	1.18 (1.13;1.23)	5.27119e-17	1.16 (1.12;1.20)	5.45296e-14	1.13 (1.08;1.17)	1.40196e-09	0.99 (0.98;1.01)	0.37034	1.02 (1.01;1.04)	0.000630315
spock1	Cardiomegaly	circulatory system	1029	1.04 (0.98;1.11)	0.214231	1.12 (1.06;1.19)	0.000193909	1.03 (0.97;1.09)	0.399162	1.06 (1.00;1.13)	0.0571106	1.14 (1.07;1.21)	2.72211e-05	1.20 (1.13;1.27)	6.22009e-09	1.01 (0.99;1.04)	0.302387	0.99 (0.96;1.01)	0.240784
pilrb	Other disorders of metabolism	endocrine/metabolic	390	1.47 (1.32;1.62)	2.13783e-13	1.21 (1.09;1.33)	0.000193946	1.26 (1.14;1.39)	3.78166e-06	1.26 (1.14;1.39)	4.74438e-06	1.24 (1.13;1.37)	1.66921e-05	1.20 (1.09;1.33)	0.000225303	1.02 (0.98;1.07)	0.358986	1.00 (0.97;1.04)	0.958319
icam4	Osteoarthrosis NOS	musculoskeletal	1811	0.87 (0.83;0.91)	1.04751e-09	0.92 (0.87;0.96)	0.000193959	0.90 (0.86;0.94)	7.38429e-06	0.90 (0.86;0.94)	2.96459e-06	0.89 (0.85;0.93)	7.80168e-07	0.90 (0.86;0.95)	1.76893e-05	1.01 (0.99;1.03)	0.425498	1.00 (0.98;1.01)	0.730086
ncr3lg1	Urinary tract infection	genitourinary	2995	1.21 (1.16;1.26)	2.3478e-22	1.07 (1.03;1.11)	0.000194096	1.10 (1.06;1.14)	1.25384e-06	1.10 (1.06;1.15)	3.02106e-07	1.11 (1.07;1.15)	1.09801e-07	1.11 (1.07;1.16)	5.15264e-09	1.01 (1.00;1.03)	0.158139	1.02 (1.00;1.03)	0.0112768
igdcc4	Cholelithiasis	digestive	1090	0.79 (0.74;0.84)	1.29383e-13	0.89 (0.84;0.95)	0.000194189	0.78 (0.73;0.82)	8.89569e-17	0.79 (0.75;0.84)	1.56144e-14	0.83 (0.79;0.89)	2.64435e-09	0.85 (0.80;0.90)	1.31469e-07	1.05 (1.00;1.10)	0.0306735	1.01 (0.99;1.03)	0.316501
ret	Osteoporosis NOS	musculoskeletal	2278	0.88 (0.85;0.92)	3.74971e-09	0.93 (0.89;0.96)	0.000194371	0.89 (0.85;0.93)	1.59064e-08	0.88 (0.85;0.92)	5.05951e-09	0.91 (0.88;0.95)	1.28086e-05	0.91 (0.87;0.95)	3.52163e-06	0.99 (0.97;1.01)	0.49156	1.00 (0.98;1.01)	0.879163
oscar	Hypovolemia	endocrine/metabolic	1215	1.43 (1.35;1.51)	4.9013e-34	1.11 (1.05;1.18)	0.000194404	1.19 (1.13;1.26)	7.92549e-10	1.19 (1.13;1.26)	1.02862e-09	1.15 (1.09;1.21)	1.5014e-06	1.12 (1.06;1.19)	4.22805e-05	1.00 (0.98;1.03)	0.839523	1.01 (0.99;1.04)	0.199915
tnfrsf14	Constipation	digestive	3034	1.19 (1.15;1.24)	2.24687e-20	1.07 (1.03;1.11)	0.000194456	1.09 (1.05;1.13)	2.07891e-06	1.09 (1.05;1.13)	2.40311e-06	1.09 (1.05;1.13)	1.72022e-06	1.09 (1.05;1.13)	7.24107e-06	1.00 (0.98;1.01)	0.818736	0.99 (0.98;1.01)	0.28259
cd80	Respiratory insufficiency	respiratory	410	1.53 (1.38;1.69)	3.98028e-16	1.20 (1.09;1.33)	0.00019465	1.29 (1.16;1.42)	7.98958e-07	1.29 (1.17;1.43)	4.51039e-07	1.28 (1.15;1.41)	1.63943e-06	1.22 (1.10;1.34)	0.000101218	0.98 (0.92;1.04)	0.481623	1.00 (0.95;1.04)	0.824896
reg1b	Cataract	sense organs	4186	1.10 (1.06;1.13)	1.26908e-08	1.06 (1.03;1.09)	0.000194675	1.07 (1.03;1.10)	4.87701e-05	1.07 (1.03;1.10)	4.62205e-05	1.07 (1.04;1.11)	6.79201e-06	1.07 (1.04;1.10)	2.67675e-05	1.00 (0.99;1.02)	0.545864	1.01 (1.00;1.02)	0.0587456
optc	Type 2 diabetes	endocrine/metabolic	2659	0.72 (0.69;0.74)	1.91679e-60	0.93 (0.90;0.97)	0.000194679	0.84 (0.81;0.87)	4.72996e-20	0.85 (0.82;0.88)	4.60137e-17	0.89 (0.86;0.93)	5.20558e-09	0.89 (0.86;0.93)	2.95512e-09	0.99 (0.94;1.05)	0.819345	1.02 (1.01;1.04)	0.00072827
igfbp2	Impaired fasting glucose	endocrine/metabolic	768	0.66 (0.61;0.71)	2.89319e-27	0.87 (0.81;0.94)	0.000194763	0.77 (0.71;0.83)	1.70204e-12	0.77 (0.72;0.83)	4.66833e-12	0.81 (0.76;0.87)	1.31842e-08	0.84 (0.78;0.90)	1.55886e-06	1.00 (0.98;1.03)	0.791758	0.98 (0.96;1.01)	0.198264
spink5	Emphysema	respiratory	524	0.86 (0.79;0.94)	0.000806588	0.85 (0.78;0.93)	0.00019483	0.77 (0.71;0.84)	6.78543e-09	0.82 (0.75;0.90)	7.02962e-06	0.83 (0.76;0.90)	1.51835e-05	0.85 (0.78;0.93)	0.000306699	1.01 (0.97;1.05)	0.740022	1.03 (1.00;1.06)	0.0774797
chga	Vitamin B-complex deficiencies	endocrine/metabolic	495	1.41 (1.29;1.54)	2.28894e-13	1.19 (1.08;1.30)	0.000194855	1.20 (1.09;1.31)	8.26136e-05	1.28 (1.17;1.40)	8.6405e-08	1.30 (1.19;1.43)	6.87048e-09	1.29 (1.18;1.42)	1.57639e-08	1.00 (0.96;1.05)	0.911617	1.00 (0.96;1.03)	0.844781
gfra1	Septicemia	infectious diseases	1370	1.55 (1.46;1.64)	4.37159e-51	1.11 (1.05;1.17)	0.00019488	1.20 (1.14;1.27)	3.24653e-11	1.14 (1.08;1.21)	1.27973e-06	1.14 (1.08;1.20)	2.72177e-06	1.14 (1.08;1.20)	1.96275e-06	0.98 (0.95;1.00)	0.0972201	1.00 (0.98;1.02)	0.877505
mmp7	Mitral valve disease	circulatory system	981	1.35 (1.26;1.44)	9.7206e-19	1.13 (1.06;1.20)	0.000195072	1.24 (1.16;1.32)	6.83224e-11	1.25 (1.17;1.33)	1.14595e-11	1.13 (1.06;1.20)	0.000237159	1.14 (1.07;1.21)	4.68991e-05	1.01 (0.97;1.05)	0.59769	0.98 (0.96;1.00)	0.110704
cd93	Acute renal failure	genitourinary	2349	1.36 (1.31;1.42)	5.44161e-48	1.08 (1.04;1.13)	0.000195148	1.08 (1.03;1.12)	0.000394695	1.08 (1.04;1.12)	0.000258827	1.05 (1.01;1.10)	0.0105987	1.06 (1.01;1.10)	0.00765984	1.05 (0.91;1.22)	0.487693	1.00 (0.99;1.02)	0.898801
lgals7_lgals7b	Iron deficiency anemias, unspecified or not due to blood loss	hematopoietic	1896	1.24 (1.18;1.30)	5.06145e-19	1.09 (1.04;1.14)	0.000195209	1.14 (1.09;1.19)	3.10249e-08	1.14 (1.09;1.19)	1.26089e-08	1.11 (1.06;1.16)	1.44668e-05	1.09 (1.04;1.14)	0.000145523	1.00 (0.98;1.02)	0.916862	1.01 (0.99;1.03)	0.212129
sost	Chronic renal failure [CKD]	genitourinary	2082	1.43 (1.37;1.50)	3.75329e-52	1.09 (1.04;1.13)	0.000195238	1.02 (0.98;1.07)	0.297594	0.97 (0.93;1.01)	0.180411	1.03 (0.98;1.07)	0.252044	1.10 (1.06;1.15)	8.99119e-06	1.00 (0.97;1.02)	0.829534	1.01 (1.00;1.03)	0.0951542
bcan	Other peripheral nerve disorders	neurological	1346	0.82 (0.78;0.87)	3.24741e-12	0.90 (0.86;0.95)	0.000195343	0.84 (0.80;0.89)	3.95877e-10	0.84 (0.80;0.89)	3.88892e-10	0.90 (0.85;0.95)	0.000108285	0.90 (0.85;0.95)	0.000109455	0.99 (0.97;1.01)	0.439019	1.01 (0.99;1.03)	0.444532
ckap4	Diabetic retinopathy	endocrine/metabolic	399	1.62 (1.46;1.79)	2.30926e-20	1.21 (1.09;1.33)	0.000195356	1.32 (1.20;1.46)	3.01307e-08	1.34 (1.21;1.48)	9.47639e-09	1.24 (1.12;1.37)	2.20983e-05	1.23 (1.12;1.36)	3.71832e-05	0.95 (0.91;1.00)	0.0559492	0.98 (0.95;1.02)	0.398347
scarb2	Hyposmolality and/or hyponatremia	endocrine/metabolic	975	1.32 (1.23;1.42)	5.66845e-15	1.13 (1.06;1.20)	0.000195432	1.17 (1.10;1.25)	1.58543e-06	1.16 (1.09;1.24)	1.03501e-05	1.17 (1.10;1.25)	2.22798e-06	1.16 (1.09;1.24)	6.21033e-06	1.01 (0.98;1.04)	0.618573	0.99 (0.97;1.01)	0.274773
mfap4	Atrial fibrillation and flutter	circulatory system	1394	1.17 (1.11;1.24)	1.24381e-08	1.11 (1.05;1.17)	0.000195662	1.22 (1.15;1.28)	2.14899e-12	1.21 (1.15;1.28)	2.07531e-12	1.18 (1.12;1.24)	1.11868e-09	1.14 (1.08;1.21)	7.84447e-07	0.99 (0.96;1.03)	0.660858	0.98 (0.96;1.00)	0.0262803
edn1	Cancer of bronchus; lung	neoplasms	590	1.47 (1.35;1.60)	3.27383e-19	1.17 (1.08;1.27)	0.000195678	1.20 (1.10;1.30)	1.77877e-05	1.18 (1.09;1.28)	6.83423e-05	1.19 (1.10;1.29)	2.21988e-05	1.20 (1.10;1.30)	1.51314e-05	1.00 (0.96;1.04)	0.857317
slamf1	Superficial cellulitis and abscess	dermatologic	535	1.33 (1.22;1.45)	1.0788e-10	1.17 (1.08;1.28)	0.000195716	1.22 (1.12;1.33)	4.75119e-06	1.19 (1.10;1.30)	4.07207e-05	1.19 (1.09;1.30)	5.56683e-05	1.17 (1.08;1.28)	0.000195716	0.98 (0.94;1.01)	0.218672	0.99 (0.96;1.03)	0.699409
il2ra	Intestinal infection	infectious diseases	1901	1.34 (1.28;1.41)	6.53881e-36	1.09 (1.04;1.14)	0.000195725	1.16 (1.10;1.21)	3.89345e-10	1.15 (1.09;1.20)	4.49009e-09	1.12 (1.07;1.17)	4.87014e-07	1.12 (1.07;1.17)	9.42035e-07	1.02 (0.99;1.04)	0.212188	1.00 (0.99;1.02)	0.769864
eda2r	Unspecified monoarthritis	musculoskeletal	2858	1.22 (1.16;1.28)	1.12838e-15	1.07 (1.03;1.11)	0.000195743	1.08 (1.04;1.12)	9.90466e-05	1.11 (1.07;1.15)	7.27387e-08	1.08 (1.04;1.13)	2.65747e-05	1.07 (1.03;1.11)	0.000413056	0.96 (0.93;0.99)	0.00913703	0.99 (0.97;1.00)	0.0483461
cdhr2	Ascites (non malignant)	digestive	344	1.73 (1.54;1.95)	1.13344e-19	1.23 (1.10;1.36)	0.00019582	1.13 (1.01;1.27)	0.0317575	1.15 (1.02;1.29)	0.0178182	1.24 (1.11;1.38)	0.000170446	1.18 (1.06;1.32)	0.00237806	0.97 (0.93;1.02)	0.260571	1.05 (1.01;1.09)	0.0151934
sftpd	Pleurisy; pleural effusion	respiratory	1838	1.18 (1.13;1.24)	4.26132e-12	1.09 (1.04;1.14)	0.000195941	1.14 (1.09;1.19)	3.42371e-08	1.13 (1.08;1.18)	1.54814e-07	1.10 (1.06;1.16)	1.9666e-05	1.10 (1.05;1.15)	6.37288e-05	0.99 (0.97;1.01)	0.20508	1.00 (0.98;1.02)	0.911674
fcer1a	Chronic renal failure [CKD]	genitourinary	1962	1.23 (1.18;1.29)	5.42258e-20	1.09 (1.04;1.14)	0.000195962	1.10 (1.05;1.15)	1.64273e-05	1.10 (1.05;1.15)	1.73899e-05	1.09 (1.04;1.14)	0.000246675	1.09 (1.04;1.14)	0.000195962	0.98 (0.95;1.00)	0.0305464	1.00 (0.98;1.01)	0.749784
cd300e	Coronary atherosclerosis	circulatory system	2540	1.33 (1.27;1.38)	6.41093e-42	1.08 (1.04;1.12)	0.000196358	1.10 (1.06;1.15)	2.28932e-06	1.13 (1.09;1.18)	4.35921e-09	1.09 (1.05;1.13)	1.8076e-05	1.08 (1.04;1.12)	0.000110843	1.00 (0.98;1.02)	0.957179	1.02 (1.01;1.03)	0.00418596
clstn3	Chronic ulcer of skin	dermatologic	424	1.49 (1.35;1.64)	1.20028e-15	1.20 (1.09;1.32)	0.000196405	1.25 (1.14;1.38)	4.2703e-06	1.27 (1.15;1.39)	1.41888e-06	1.22 (1.10;1.34)	6.46025e-05	1.23 (1.12;1.35)	2.30825e-05	0.99 (0.95;1.03)	0.611216	1.01 (0.98;1.05)	0.434251
pigr	Alcohol-related disorders	mental disorders	733	1.83 (1.70;1.96)	2.76895e-58	1.15 (1.07;1.23)	0.000196502	1.24 (1.15;1.34)	7.51853e-09	1.25 (1.16;1.35)	1.66145e-09	1.19 (1.11;1.29)	1.62445e-06	1.19 (1.11;1.28)	1.99792e-06	0.98 (0.92;1.03)	0.392502	1.00 (0.98;1.03)	0.955092
efna4	Type 1 diabetes	endocrine/metabolic	210	2.34 (2.03;2.69)	1.9409e-31	1.30 (1.13;1.48)	0.00019658	1.98 (1.72;2.27)	1.71003e-22	1.88 (1.64;2.16)	1.08974e-19	1.45 (1.27;1.66)	9.64492e-08	1.41 (1.23;1.61)	9.75126e-07	1.00 (0.82;1.23)	0.996644	1.02 (0.97;1.07)	0.363542
il15	Tobacco use disorder	mental disorders	1807	1.49 (1.42;1.56)	2.63391e-63	1.09 (1.04;1.14)	0.000196653	1.18 (1.12;1.23)	5.75061e-12	1.18 (1.13;1.24)	2.21617e-12	1.14 (1.09;1.19)	2.05461e-08	1.12 (1.07;1.17)	1.10782e-06			1.00 (0.98;1.01)	0.564344
mcam	Acute renal failure	genitourinary	2432	1.02 (0.98;1.07)	0.275172	1.08 (1.04;1.12)	0.00019677	1.08 (1.04;1.12)	0.000254073	1.09 (1.04;1.13)	4.23683e-05	1.13 (1.09;1.18)	1.1543e-09	1.19 (1.14;1.23)	1.12536e-16	0.98 (0.96;1.01)	0.263881	0.99 (0.98;1.01)	0.265688
ifngr1	Thrombocytopenia	hematopoietic	367	1.45 (1.30;1.61)	4.17058e-12	1.22 (1.10;1.35)	0.000196839	1.24 (1.12;1.37)	4.87795e-05	1.24 (1.11;1.37)	6.26111e-05	1.24 (1.12;1.37)	4.77968e-05	1.24 (1.12;1.38)	3.67679e-05	0.98 (0.93;1.03)	0.348805	0.99 (0.95;1.03)	0.643102
hspb6	Other peripheral nerve disorders	neurological	1358	1.26 (1.18;1.34)	1.16484e-13	1.11 (1.05;1.17)	0.000196923	1.15 (1.09;1.21)	4.73875e-07	1.18 (1.12;1.25)	1.39558e-09	1.13 (1.07;1.19)	9.85961e-06	1.12 (1.07;1.19)	1.78094e-05			1.01 (0.99;1.03)	0.19238
vcam1	Fever of unknown origin	symptoms	772	1.23 (1.14;1.32)	2.53843e-08	1.14 (1.07;1.23)	0.000196998	1.16 (1.08;1.24)	6.64331e-05	1.17 (1.09;1.25)	2.38326e-05	1.17 (1.09;1.25)	2.13521e-05	1.15 (1.07;1.24)	8.36873e-05	1.00 (0.97;1.03)	0.979963	1.01 (0.98;1.03)	0.657928
tnfrsf10a	Abnormal findings on exam of gastrointestinal tract/ abdominal area	digestive	366	1.42 (1.28;1.59)	1.52645e-10	1.22 (1.10;1.35)	0.000197277	1.33 (1.20;1.48)	1.19468e-07	1.34 (1.20;1.48)	7.42824e-08	1.26 (1.14;1.40)	1.05061e-05	1.23 (1.11;1.36)	9.38271e-05	1.02 (0.98;1.07)	0.379048	1.01 (0.98;1.05)	0.537507
adam9	Gout	endocrine/metabolic	806	1.54 (1.43;1.65)	3.7209e-32	1.14 (1.06;1.22)	0.0001973	1.21 (1.13;1.30)	6.84762e-08	1.19 (1.11;1.28)	7.34253e-07	1.16 (1.08;1.24)	3.03285e-05	1.15 (1.07;1.23)	0.00011454	1.06 (0.97;1.16)	0.188655	1.02 (0.99;1.04)	0.215814
hjv	Personal history of diseases of digestive system	digestive	2954	1.15 (1.11;1.20)	1.41367e-14	1.07 (1.03;1.11)	0.000197333	1.10 (1.07;1.15)	8.83305e-08	1.10 (1.06;1.14)	1.99487e-07	1.08 (1.04;1.12)	1.79232e-05	1.07 (1.03;1.11)	0.000318623	1.00 (0.97;1.03)	0.894632	1.00 (0.99;1.01)	0.799523
spint2	Other chronic nonalcoholic liver disease	digestive	695	1.34 (1.24;1.44)	3.89441e-14	1.15 (1.07;1.24)	0.000197345	1.14 (1.06;1.23)	0.000635879	1.15 (1.07;1.24)	0.000208077	1.13 (1.05;1.22)	0.000938154	1.19 (1.10;1.28)	8.02285e-06	1.02 (0.99;1.06)	0.206282	0.99 (0.97;1.02)	0.542517
eda2r	Fever of unknown origin	symptoms	784	1.41 (1.29;1.55)	7.09403e-14	1.14 (1.07;1.23)	0.000197382	1.21 (1.13;1.30)	2.08303e-07	1.22 (1.14;1.31)	4.91026e-08	1.18 (1.10;1.27)	4.9504e-06	1.15 (1.07;1.23)	0.00014346	1.04 (0.97;1.11)	0.270887	1.02 (0.99;1.04)	0.170421
rnaset2	Other anemias	hematopoietic	2468	1.39 (1.34;1.45)	4.25782e-56	1.08 (1.04;1.12)	0.000197433	1.18 (1.14;1.23)	2.22147e-16	1.15 (1.11;1.20)	2.09721e-12	1.11 (1.07;1.16)	1.36299e-07	1.10 (1.06;1.15)	1.6625e-06	1.01 (0.99;1.03)	0.191113	1.01 (0.99;1.02)	0.426485
scgn	Acute renal failure	genitourinary	2396	1.20 (1.16;1.25)	3.79431e-19	1.08 (1.04;1.12)	0.000197441	1.11 (1.07;1.16)	3.64427e-07	1.13 (1.08;1.17)	6.28183e-09	1.10 (1.06;1.15)	2.16792e-06	1.10 (1.06;1.14)	3.08562e-06	1.02 (1.00;1.04)	0.116251	1.00 (0.98;1.01)	0.959548
amy2a	Arthropathy NOS	musculoskeletal	5437	0.87 (0.85;0.89)	3.36935e-24	0.95 (0.93;0.98)	0.000197519	0.95 (0.93;0.98)	0.000224038	0.95 (0.93;0.98)	0.000226755	0.95 (0.92;0.98)	0.000158584	0.95 (0.93;0.98)	0.000207986	1.01 (1.00;1.03)	0.0777701	1.00 (0.99;1.01)	0.881925
ifi30	Respiratory insufficiency	respiratory	398	1.90 (1.71;2.11)	4.22788e-33	1.21 (1.10;1.34)	0.000197537	1.43 (1.29;1.58)	1.36256e-11	1.37 (1.24;1.52)	9.10351e-10	1.37 (1.24;1.52)	1.01562e-09	1.32 (1.19;1.46)	8.42846e-08	1.00 (0.95;1.06)	0.95255	1.00 (0.96;1.05)	0.906516
ccl11	Cardiac arrest	circulatory system	327	1.35 (1.20;1.52)	3.30308e-07	1.23 (1.10;1.38)	0.000197923	1.35 (1.21;1.51)	1.08055e-07	1.39 (1.24;1.55)	8.93247e-09	1.26 (1.13;1.41)	4.64356e-05	1.26 (1.13;1.41)	3.8857e-05	0.97 (0.92;1.02)	0.209729	1.02 (0.98;1.07)	0.303099
igsf21	Diverticulosis	digestive	4740	0.92 (0.89;0.94)	1.35769e-08	0.95 (0.92;0.97)	0.000197932	0.92 (0.90;0.95)	1.42894e-07	0.94 (0.91;0.97)	2.39844e-05	0.94 (0.91;0.97)	2.33015e-05	0.94 (0.92;0.97)	5.27707e-05	1.00 (0.98;1.01)	0.619535	0.98 (0.97;0.99)	0.000627521
icam5	Cardiomegaly	circulatory system	1044	1.19 (1.11;1.26)	6.24955e-08	1.12 (1.06;1.19)	0.000197966	1.25 (1.18;1.33)	5.65183e-13	1.24 (1.16;1.31)	1.03704e-11	1.20 (1.13;1.28)	2.61535e-09	1.19 (1.12;1.27)	9.50442e-09	1.00 (0.97;1.03)	0.775531	0.98 (0.96;1.00)	0.0816247
gast	Circulatory disease NEC	circulatory system	3281	1.27 (1.23;1.32)	2.77169e-41	1.07 (1.03;1.11)	0.000198348	1.16 (1.12;1.20)	2.35324e-16	1.14 (1.10;1.18)	7.38998e-13	1.10 (1.06;1.14)	1.73192e-07	1.12 (1.08;1.16)	4.2964e-10			1.00 (0.99;1.01)	0.894807
msmb	Urinary tract infection	genitourinary	3066	1.15 (1.11;1.19)	1.02584e-12	1.07 (1.03;1.11)	0.000198541	1.05 (1.01;1.09)	0.00899364	1.08 (1.04;1.11)	4.62179e-05	1.08 (1.04;1.12)	2.141e-05	1.07 (1.03;1.11)	0.000123997	1.00 (0.99;1.02)	0.576362	1.00 (0.99;1.01)	0.939262
egfl7	Chronic renal failure [CKD]	genitourinary	2036	1.42 (1.36;1.49)	1.52491e-51	1.09 (1.04;1.14)	0.000198555	1.05 (1.00;1.10)	0.0298451	1.10 (1.05;1.15)	2.75094e-05	1.09 (1.04;1.14)	0.000153064	1.10 (1.05;1.15)	3.9094e-05	0.97 (0.96;0.99)	0.0114677	1.02 (1.00;1.04)	0.0224945
cd48	Ascites (non malignant)	digestive	353	1.38 (1.24;1.54)	1.65868e-09	1.22 (1.10;1.35)	0.00019858	1.31 (1.18;1.46)	5.22586e-07	1.30 (1.17;1.45)	1.01873e-06	1.25 (1.12;1.39)	4.17905e-05	1.23 (1.11;1.37)	9.99103e-05	1.04 (0.99;1.10)	0.130981	0.99 (0.96;1.03)	0.626343
cd83	Septicemia	infectious diseases	1354	1.49 (1.41;1.57)	4.16155e-45	1.11 (1.05;1.17)	0.000198598	1.18 (1.12;1.25)	1.5457e-09	1.17 (1.11;1.23)	1.99662e-08	1.12 (1.06;1.18)	2.65162e-05	1.13 (1.07;1.19)	1.00691e-05	0.98 (0.96;1.01)	0.244471	1.01 (0.99;1.03)	0.398043
wfikkn1	Bacterial infection NOS	infectious diseases	849	0.80 (0.74;0.85)	3.48234e-10	0.88 (0.82;0.94)	0.000198616	0.82 (0.77;0.89)	1.10389e-07	0.86 (0.80;0.92)	1.47718e-05	0.89 (0.83;0.96)	0.00109523	0.88 (0.82;0.94)	0.000289627	1.01 (0.99;1.04)	0.331178	1.00 (0.98;1.03)	0.866994
sod2	Other mental disorder	mental disorders	6647	1.08 (1.05;1.11)	7.68443e-10	1.05 (1.02;1.07)	0.000198709	1.08 (1.05;1.11)	9.91092e-10	1.06 (1.03;1.08)	1.44514e-05	1.08 (1.05;1.10)	2.06611e-09	1.07 (1.05;1.10)	2.57388e-08	1.00 (0.99;1.01)	0.483189	0.99 (0.99;1.00)	0.224054
il6st	Edema	symptoms	985	1.22 (1.14;1.30)	1.91018e-09	1.13 (1.06;1.20)	0.000198777	1.11 (1.04;1.18)	0.00103111	1.12 (1.06;1.20)	0.000285157	1.15 (1.08;1.23)	1.33491e-05	1.14 (1.07;1.21)	5.85471e-05	1.04 (1.00;1.07)	0.0587303	0.95 (0.93;0.97)	2.04982e-05
dtnb	Renal failure NOS	genitourinary	221	1.92 (1.66;2.21)	3.82713e-19	1.30 (1.13;1.49)	0.00019888	1.36 (1.19;1.57)	1.35532e-05	1.38 (1.20;1.59)	6.83757e-06	1.43 (1.24;1.64)	4.80052e-07	1.34 (1.17;1.54)	3.30649e-05			1.04 (0.99;1.10)	0.102509
angptl1	Esophageal bleeding (varices/hemorrhage)	digestive	421	1.33 (1.20;1.47)	1.75811e-08	1.20 (1.09;1.32)	0.000199114	1.29 (1.17;1.42)	6.57752e-07	1.25 (1.13;1.38)	8.10645e-06	1.24 (1.12;1.36)	1.94817e-05	1.22 (1.10;1.34)	7.41035e-05	1.01 (0.97;1.06)	0.474435	1.01 (0.98;1.05)	0.48899
rbfox3	Bronchopneumonia and lung abscess	respiratory	256	1.89 (1.64;2.17)	5.24827e-19	1.27 (1.12;1.45)	0.000199318	1.41 (1.24;1.60)	2.01714e-07	1.49 (1.31;1.70)	1.14879e-09	1.39 (1.22;1.58)	4.76193e-07	1.32 (1.16;1.50)	1.97238e-05			1.00 (0.91;1.10)	0.962822
nos3	Gram negative septicemia	infectious diseases	314	1.57 (1.40;1.77)	1.18527e-14	1.24 (1.11;1.39)	0.000199506	1.46 (1.30;1.64)	8.29061e-11	1.34 (1.20;1.50)	4.4131e-07	1.29 (1.15;1.44)	1.40015e-05	1.27 (1.13;1.42)	5.00684e-05	0.97 (0.92;1.02)	0.228472	0.96 (0.92;1.00)	0.0580159
il12rb1	Cardiac arrest	circulatory system	322	1.48 (1.33;1.66)	4.69172e-12	1.23 (1.10;1.38)	0.000199608	1.26 (1.13;1.41)	4.81844e-05	1.25 (1.12;1.40)	5.34363e-05	1.25 (1.12;1.40)	5.58273e-05	1.23 (1.10;1.37)	0.000212115	0.97 (0.92;1.03)	0.344791	1.08 (1.03;1.13)	0.000407423
ctsl	Mineral deficiency NEC	endocrine/metabolic	203	1.56 (1.36;1.80)	7.4587e-10	1.30 (1.13;1.49)	0.000199676	1.39 (1.21;1.59)	3.82712e-06	1.31 (1.14;1.51)	0.000113597	1.34 (1.17;1.54)	3.15144e-05	1.31 (1.14;1.50)	0.00013294	1.00 (0.94;1.07)	0.897127	0.96 (0.91;1.01)	0.135036
acvrl1	Obstructive chronic bronchitis	respiratory	830	2.21 (2.05;2.38)	7.56893e-99	1.14 (1.06;1.22)	0.0001997	1.20 (1.12;1.29)	2.07405e-07	1.26 (1.18;1.35)	7.36538e-11	1.19 (1.11;1.27)	1.21333e-06	1.17 (1.09;1.25)	1.12525e-05	1.01 (0.97;1.05)	0.601178	0.99 (0.96;1.02)	0.413846
nrp1	Acute renal failure	genitourinary	2434	1.36 (1.31;1.42)	1.27884e-49	1.08 (1.04;1.12)	0.000199709	1.17 (1.13;1.22)	1.17514e-14	1.17 (1.12;1.22)	2.68487e-14	1.15 (1.11;1.20)	6.02843e-12	1.10 (1.06;1.15)	1.95662e-06	1.00 (0.98;1.02)	0.931098	0.99 (0.98;1.01)	0.297955
calb1	Other disorders of the kidney and ureters	genitourinary	229	1.52 (1.33;1.74)	1.14298e-09	1.28 (1.12;1.45)	0.000199841	1.36 (1.19;1.55)	3.59812e-06	1.36 (1.19;1.55)	4.14383e-06	1.31 (1.15;1.49)	4.44723e-05	1.30 (1.15;1.48)	5.39744e-05	0.99 (0.89;1.10)	0.814038	1.01 (0.97;1.06)	0.603849
vsig2	Hypoglycemia	endocrine/metabolic	338	2.37 (2.12;2.65)	2.01089e-51	1.23 (1.10;1.37)	0.000199847	1.65 (1.48;1.84)	3.08877e-19	1.73 (1.55;1.93)	1.15905e-22	1.74 (1.56;1.95)	6.05899e-23	1.34 (1.20;1.49)	1.50511e-07	1.00 (0.95;1.05)	0.84802	0.99 (0.95;1.03)	0.684202
nt5c1a	Abnormality of gait	neurological	1163	1.46 (1.37;1.55)	5.0251e-31	1.12 (1.06;1.19)	0.000199894	1.24 (1.17;1.32)	2.14141e-12	1.17 (1.10;1.24)	5.03994e-07	1.20 (1.13;1.27)	2.59048e-09	1.22 (1.15;1.30)	5.05106e-11			1.02 (0.99;1.05)	0.226756
eppk1	Iron deficiency anemias, unspecified or not due to blood loss	hematopoietic	1790	1.16 (1.10;1.21)	9.35199e-10	1.09 (1.04;1.14)	0.000199911	1.12 (1.07;1.18)	1.16867e-06	1.12 (1.07;1.17)	2.00639e-06	1.08 (1.03;1.13)	0.000878741	1.10 (1.05;1.15)	9.2178e-05	1.01 (0.99;1.04)	0.294119	1.01 (0.99;1.03)	0.226746
mstn	Pneumococcal pneumonia	respiratory	1772	0.83 (0.79;0.87)	1.11365e-12	0.92 (0.87;0.96)	0.000200174	0.85 (0.81;0.89)	5.60768e-11	0.85 (0.81;0.89)	3.86552e-12	0.88 (0.84;0.92)	2.66479e-08	0.89 (0.85;0.93)	5.37766e-07	1.02 (0.97;1.07)	0.478309	0.99 (0.97;1.00)	0.139141
nrp2	Thrombocytopenia	hematopoietic	366	1.46 (1.31;1.63)	4.29632e-12	1.22 (1.10;1.35)	0.000200318	1.29 (1.16;1.44)	2.8301e-06	1.34 (1.21;1.49)	4.6876e-08	1.26 (1.13;1.39)	1.43112e-05	1.22 (1.10;1.36)	0.000150381	1.00 (0.95;1.05)	0.929126	0.97 (0.94;1.01)	0.175965
klk4	Other mental disorder	mental disorders	6696	1.14 (1.11;1.17)	2.18811e-22	1.05 (1.02;1.07)	0.000200339	1.11 (1.08;1.14)	2.78329e-15	1.10 (1.08;1.13)	4.11785e-15	1.08 (1.06;1.11)	3.22939e-10	1.07 (1.04;1.10)	5.86108e-08	1.00 (0.99;1.01)	0.661066	1.01 (1.00;1.01)	0.264389
gipc2	Heart failure NOS	circulatory system	1443	1.42 (1.34;1.50)	3.11264e-35	1.11 (1.05;1.16)	0.000200408	1.18 (1.12;1.24)	1.96514e-09	1.21 (1.14;1.27)	2.97855e-12	1.17 (1.11;1.23)	6.03608e-09	1.15 (1.09;1.21)	3.3979e-07	1.01 (0.98;1.03)	0.620258
chrdl1	Cirrhosis of liver without mention of alcohol	digestive	207	2.15 (1.85;2.49)	1.06987e-23	1.29 (1.13;1.48)	0.00020042	1.47 (1.28;1.69)	7.37614e-08	1.35 (1.17;1.55)	2.2677e-05	1.31 (1.14;1.50)	0.000134893	1.31 (1.14;1.50)	9.50903e-05	0.98 (0.92;1.04)	0.523443	1.05 (1.00;1.11)	0.0473885
edn1	Cirrhosis of liver without mention of alcohol	digestive	199	2.34 (2.02;2.70)	1.71229e-30	1.30 (1.13;1.50)	0.000200447	1.68 (1.46;1.94)	6.97191e-13	1.67 (1.45;1.92)	1.51464e-12	1.63 (1.41;1.87)	9.89075e-12	1.54 (1.34;1.77)	1.56636e-09	1.04 (0.98;1.12)	0.200777
nrcam	Coronary atherosclerosis	circulatory system	2519	1.13 (1.09;1.18)	4.65697e-10	1.08 (1.04;1.12)	0.000200602	1.17 (1.12;1.22)	7.12792e-15	1.14 (1.10;1.19)	6.20017e-11	1.10 (1.06;1.15)	1.0146e-06	1.09 (1.04;1.13)	3.76773e-05	1.00 (0.99;1.02)	0.672763	1.00 (0.99;1.01)	0.880708
plaur	Bronchopneumonia and lung abscess	respiratory	269	2.17 (1.91;2.46)	2.04802e-33	1.26 (1.12;1.43)	0.00020064	1.60 (1.41;1.81)	4.19103e-13	1.43 (1.26;1.62)	1.34522e-08	1.39 (1.23;1.57)	1.90585e-07	1.33 (1.18;1.51)	4.28004e-06	1.01 (0.94;1.08)	0.856454	1.01 (0.96;1.06)	0.77589
il17rb	Alcohol-related disorders	mental disorders	728	0.74 (0.69;0.80)	2.47242e-15	0.87 (0.81;0.94)	0.000200744	0.75 (0.69;0.80)	1.46659e-14	0.76 (0.71;0.82)	5.547e-13	0.78 (0.72;0.84)	1.75146e-11	0.83 (0.78;0.90)	1.18407e-06	1.02 (0.99;1.05)	0.253155	1.01 (0.99;1.04)	0.335163
vsig2	Other intestinal obstruction	digestive	594	1.31 (1.20;1.42)	3.59716e-10	1.17 (1.08;1.27)	0.000200822	1.20 (1.10;1.30)	2.39245e-05	1.19 (1.10;1.29)	3.23276e-05	1.19 (1.09;1.29)	3.85231e-05	1.18 (1.08;1.28)	0.000109126	1.01 (0.97;1.04)	0.700546	1.01 (0.98;1.03)	0.695082
gdf15	Diabetic retinopathy	endocrine/metabolic	405	3.74 (3.39;4.13)	5.9113e-151	1.21 (1.10;1.34)	0.000200842	1.47 (1.32;1.62)	2.97892e-13	1.46 (1.32;1.62)	3.32324e-13	1.43 (1.29;1.58)	1.05071e-11	1.32 (1.19;1.46)	1.251e-07	0.99 (0.94;1.04)	0.685831
smoc2	Pleurisy; pleural effusion	respiratory	1841	1.20 (1.14;1.26)	1.2231e-12	1.09 (1.04;1.14)	0.000201068	1.07 (1.02;1.12)	0.00565027	1.10 (1.05;1.15)	0.000132384	1.10 (1.05;1.16)	3.17899e-05	1.09 (1.04;1.15)	0.000145624	0.99 (0.97;1.01)	0.425383	1.00 (0.98;1.02)	0.857868
tgoln2	Noninfectious gastroenteritis	digestive	1230	1.24 (1.17;1.31)	1.33141e-13	1.11 (1.05;1.18)	0.000201075	1.11 (1.05;1.18)	0.000205013	1.11 (1.05;1.17)	0.000247895	1.11 (1.05;1.18)	0.000182011	1.12 (1.06;1.18)	9.04408e-05	1.02 (0.99;1.04)	0.214774	1.00 (0.98;1.02)	0.720537
tigit	Intestinal infection	infectious diseases	1841	1.18 (1.13;1.24)	1.37369e-12	1.09 (1.04;1.14)	0.000201101	1.10 (1.05;1.15)	9.16627e-05	1.09 (1.04;1.14)	0.000160101	1.09 (1.05;1.15)	0.000121003	1.09 (1.04;1.14)	0.000201101	1.01 (0.99;1.03)	0.254854	1.01 (0.99;1.02)	0.363538
adamtsl4	Cirrhosis of liver without mention of alcohol	digestive	199	1.61 (1.40;1.86)	4.84172e-11	1.30 (1.13;1.50)	0.000201146	1.55 (1.34;1.78)	1.37199e-09	1.51 (1.31;1.73)	7.69123e-09	1.35 (1.18;1.56)	1.99233e-05	1.31 (1.14;1.50)	0.000161773	1.09 (0.89;1.34)	0.406293	1.02 (0.97;1.07)	0.393316
dtx3	Congestive heart failure (CHF) NOS	circulatory system	881	1.49 (1.39;1.61)	1.19008e-26	1.14 (1.06;1.22)	0.000201281	1.10 (1.02;1.17)	0.00839734	1.11 (1.04;1.19)	0.00308719	1.10 (1.03;1.18)	0.00606944	1.15 (1.07;1.23)	8.28976e-05	1.00 (0.97;1.04)	0.994165	0.98 (0.96;1.01)	0.180472
dtnb	Pneumonia	respiratory	1500	1.35 (1.28;1.43)	3.1654e-26	1.11 (1.05;1.17)	0.00020129	1.18 (1.12;1.25)	8.27508e-10	1.17 (1.11;1.23)	1.14041e-08	1.17 (1.11;1.24)	5.54354e-09	1.15 (1.09;1.21)	2.68493e-07			1.01 (0.99;1.03)	0.428856
dsg2	Chronic airway obstruction	respiratory	1731	0.84 (0.80;0.88)	1.72652e-12	0.91 (0.87;0.96)	0.000201473	0.79 (0.75;0.83)	2.30804e-22	0.79 (0.76;0.83)	4.74268e-21	0.87 (0.83;0.91)	1.97202e-09	0.90 (0.86;0.94)	6.9954e-06	1.02 (1.00;1.04)	0.047615	1.00 (0.98;1.02)	0.954933
vasn	Alcohol-related disorders	mental disorders	725	0.72 (0.67;0.78)	7.14641e-18	0.87 (0.81;0.94)	0.00020152	0.79 (0.73;0.85)	2.21601e-10	0.78 (0.73;0.84)	5.36243e-11	0.80 (0.75;0.86)	4.10409e-09	0.84 (0.78;0.90)	2.2662e-06	0.99 (0.96;1.03)	0.740401	1.01 (0.99;1.04)	0.28562
sell	Diverticulosis	digestive	4860	0.93 (0.90;0.96)	1.77983e-06	0.95 (0.92;0.98)	0.000201674	0.92 (0.90;0.95)	3.44714e-08	0.92 (0.89;0.94)	1.32561e-09	0.93 (0.90;0.96)	5.95427e-07	0.94 (0.91;0.97)	1.33597e-05	0.99 (0.97;1.00)	0.0302114	0.99 (0.98;1.00)	0.0574453
plat	Rheumatic disease of the heart valves	circulatory system	486	1.32 (1.20;1.45)	1.9218e-08	1.18 (1.08;1.29)	0.000201756	1.27 (1.16;1.39)	2.10701e-07	1.25 (1.14;1.37)	8.78368e-07	1.24 (1.13;1.36)	2.1619e-06	1.22 (1.12;1.33)	1.19888e-05	1.02 (0.95;1.09)	0.65406	0.98 (0.95;1.02)	0.366669
cdh2	Acute renal failure	genitourinary	2422	1.55 (1.49;1.62)	1.46652e-86	1.08 (1.04;1.12)	0.000201794	1.11 (1.07;1.16)	3.04461e-07	1.11 (1.07;1.16)	2.55218e-07	1.10 (1.06;1.15)	1.6284e-06	1.10 (1.06;1.14)	4.78597e-06	1.00 (0.98;1.02)	0.97612	1.00 (0.98;1.01)	0.55225
gfra3	Hypoglycemia	endocrine/metabolic	350	1.35 (1.21;1.50)	1.01791e-07	1.22 (1.10;1.36)	0.000201804	1.26 (1.13;1.41)	2.2575e-05	1.33 (1.19;1.48)	2.85235e-07	1.29 (1.16;1.44)	2.77358e-06	1.35 (1.22;1.50)	1.77695e-08	1.01 (0.97;1.06)	0.596123	0.98 (0.94;1.02)	0.348537
slamf6	Acute renal failure	genitourinary	2373	1.23 (1.19;1.29)	3.5562e-24	1.08 (1.04;1.12)	0.000201907	1.12 (1.07;1.17)	6.7818e-08	1.11 (1.06;1.15)	1.24005e-06	1.10 (1.05;1.14)	5.86441e-06	1.08 (1.04;1.12)	0.000213156	1.00 (0.98;1.02)	0.810243	1.00 (0.99;1.02)	0.840746
rida	Acidosis	endocrine/metabolic	464	1.51 (1.37;1.66)	2.42953e-17	1.19 (1.09;1.31)	0.000202177	1.26 (1.15;1.38)	1.23319e-06	1.29 (1.18;1.42)	7.19123e-08	1.19 (1.08;1.30)	0.000266519	1.21 (1.10;1.33)	4.95894e-05	0.98 (0.94;1.02)	0.293797	1.05 (1.01;1.09)	0.00751882
bsg	Nausea and vomiting	symptoms	2062	1.20 (1.15;1.26)	7.13502e-16	1.09 (1.04;1.13)	0.000202258	1.09 (1.04;1.13)	0.000176421	1.09 (1.05;1.14)	5.18811e-05	1.09 (1.04;1.14)	9.42689e-05	1.08 (1.04;1.13)	0.000309331	1.00 (0.98;1.03)	0.753283	1.00 (0.99;1.02)	0.665435
ckmt1a_ckmt1b	Tobacco use disorder	mental disorders	1801	1.14 (1.09;1.19)	4.7055e-08	1.09 (1.04;1.14)	0.000202279	1.12 (1.07;1.17)	2.25507e-06	1.14 (1.09;1.19)	3.05634e-08	1.10 (1.05;1.15)	0.000123129	1.09 (1.04;1.15)	0.000162222	1.01 (0.98;1.03)	0.495666	1.00 (0.99;1.02)	0.872688
tgfbr1	Chronic renal failure [CKD]	genitourinary	1913	1.36 (1.30;1.42)	2.71386e-40	1.09 (1.04;1.14)	0.000202283	1.13 (1.08;1.19)	6.13898e-08	1.08 (1.03;1.13)	0.00104369	1.09 (1.04;1.14)	0.000322343	1.09 (1.04;1.14)	0.000202283
chchd10	Noninfectious disorders of lymphatic channels	circulatory system	229	1.70 (1.47;1.95)	1.20014e-13	1.28 (1.12;1.46)	0.000202366	1.44 (1.26;1.65)	6.04669e-08	1.41 (1.23;1.61)	4.3765e-07	1.38 (1.21;1.58)	1.35426e-06	1.26 (1.11;1.44)	0.00043951	1.06 (0.99;1.14)	0.0963238	1.03 (0.99;1.08)	0.167044
ca9	Iron deficiency anemias, unspecified or not due to blood loss	hematopoietic	1910	1.21 (1.15;1.27)	6.70851e-16	1.09 (1.04;1.14)	0.00020263	1.22 (1.16;1.27)	4.86865e-17	1.19 (1.14;1.24)	5.07648e-14	1.16 (1.11;1.21)	1.58242e-10	1.12 (1.07;1.17)	5.23556e-07	1.00 (0.95;1.06)	0.909639	1.01 (0.99;1.02)	0.501432
fgfbp1	Urinary tract infection	genitourinary	3116	0.83 (0.80;0.86)	3.70361e-24	0.94 (0.90;0.97)	0.000202666	0.86 (0.83;0.89)	5.15412e-16	0.87 (0.84;0.90)	3.83893e-15	0.93 (0.89;0.96)	1.58958e-05	0.93 (0.90;0.96)	7.15127e-05	0.99 (0.98;1.01)	0.554798	0.99 (0.98;1.01)	0.411192
itgbl1	Calculus of kidney	genitourinary	418	1.36 (1.23;1.51)	1.54642e-09	1.20 (1.09;1.32)	0.000202706	1.31 (1.19;1.44)	6.161e-08	1.31 (1.19;1.44)	5.23588e-08	1.28 (1.16;1.41)	7.38521e-07	1.25 (1.14;1.38)	5.58931e-06	1.01 (0.96;1.05)	0.806758	1.00 (0.96;1.03)	0.863106
scarb2	Bronchopneumonia and lung abscess	respiratory	257	1.75 (1.53;2.00)	5.19932e-16	1.27 (1.12;1.44)	0.000202777	1.36 (1.20;1.55)	1.91444e-06	1.34 (1.18;1.53)	5.12379e-06	1.36 (1.20;1.54)	1.35274e-06	1.32 (1.17;1.50)	1.07199e-05	1.00 (0.93;1.07)	0.933377	1.04 (1.00;1.10)	0.0751773
icam2	Diabetic retinopathy	endocrine/metabolic	405	1.33 (1.21;1.47)	7.19314e-09	1.20 (1.09;1.33)	0.000203019	1.30 (1.18;1.44)	9.61547e-08	1.33 (1.20;1.46)	1.16917e-08	1.27 (1.15;1.40)	1.88713e-06	1.27 (1.15;1.40)	1.38246e-06	1.01 (0.96;1.06)	0.692841	0.97 (0.93;1.01)	0.118931
ckb	Intestinal infection	infectious diseases	1869	1.10 (1.05;1.15)	0.000127537	1.09 (1.04;1.14)	0.000203034	1.10 (1.05;1.16)	3.24931e-05	1.11 (1.06;1.16)	8.79567e-06	1.15 (1.10;1.21)	1.08245e-09	1.15 (1.10;1.20)	2.96227e-09			0.99 (0.97;1.00)	0.100806
itga2	Cholelithiasis	digestive	1065	0.81 (0.76;0.86)	1.26917e-11	0.89 (0.84;0.95)	0.00020322	0.89 (0.84;0.95)	0.000238823	0.88 (0.83;0.94)	4.99087e-05	0.89 (0.84;0.94)	0.000132935	0.90 (0.85;0.96)	0.000754609	1.00 (0.97;1.02)	0.896451	1.01 (0.99;1.03)	0.535853
itgb2	Type 2 diabetes	endocrine/metabolic	2643	1.37 (1.32;1.43)	2.29e-55	1.08 (1.04;1.12)	0.000203329	1.31 (1.26;1.36)	3.92696e-43	1.21 (1.16;1.26)	2.58916e-22	1.03 (0.99;1.07)	0.110775	1.07 (1.02;1.11)	0.00130854	1.00 (0.98;1.02)	0.72581	1.01 (1.00;1.02)	0.129404
ltbr	Chronic ulcer of skin	dermatologic	438	1.86 (1.68;2.05)	5.50653e-35	1.20 (1.09;1.32)	0.000203376	1.35 (1.22;1.48)	1.06069e-09	1.36 (1.23;1.49)	3.13971e-10	1.24 (1.13;1.37)	6.66582e-06	1.25 (1.13;1.37)	5.12352e-06	0.99 (0.95;1.03)	0.643269	1.04 (1.01;1.08)	0.0216269
spon1	Heart valve replaced	circulatory system	336	1.52 (1.35;1.70)	1.05779e-12	1.23 (1.10;1.37)	0.000203408	1.35 (1.21;1.51)	1.03523e-07	1.35 (1.21;1.51)	6.98187e-08	1.24 (1.11;1.38)	0.000138521	1.26 (1.13;1.40)	4.17123e-05	0.96 (0.92;1.01)	0.11823	0.98 (0.94;1.02)	0.317026
omd	Alcohol-related disorders	mental disorders	742	0.64 (0.59;0.69)	1.08307e-31	0.87 (0.81;0.94)	0.000203604	0.70 (0.65;0.75)	1.30788e-20	0.70 (0.65;0.76)	1.81644e-20	0.81 (0.75;0.87)	1.7172e-08	0.87 (0.81;0.94)	0.000376993	0.98 (0.96;1.01)	0.213046	1.00 (0.97;1.02)	0.859155
cdh5	Diverticulosis	digestive	4994	0.92 (0.90;0.95)	3.41907e-08	0.95 (0.92;0.98)	0.000203711	0.90 (0.87;0.92)	6.1936e-14	0.91 (0.88;0.94)	3.44329e-11	0.93 (0.91;0.96)	8.02235e-07	0.94 (0.91;0.96)	7.12891e-06	1.00 (0.99;1.02)	0.711005	0.99 (0.98;1.00)	0.18321
rspo1	Emphysema	respiratory	520	1.59 (1.46;1.74)	6.60601e-24	1.19 (1.08;1.30)	0.00020377	1.42 (1.30;1.55)	2.26357e-14	1.36 (1.24;1.49)	2.19186e-11	1.22 (1.11;1.33)	1.9912e-05	1.22 (1.12;1.34)	9.63373e-06	0.93 (0.88;0.99)	0.0151991	0.98 (0.95;1.02)	0.34244
adm	Edema	symptoms	996	1.88 (1.76;2.02)	8.99225e-73	1.13 (1.06;1.20)	0.000203775	1.22 (1.15;1.31)	1.85099e-09	1.27 (1.19;1.36)	1.80604e-13	1.23 (1.15;1.31)	3.11207e-10	1.21 (1.13;1.29)	4.04346e-09	0.97 (0.94;1.00)	0.0356025	1.01 (0.98;1.03)	0.694282
adgre2	Alcohol-related disorders	mental disorders	742	0.81 (0.75;0.87)	4.6219e-08	0.87 (0.81;0.94)	0.000203776	0.83 (0.77;0.89)	5.38851e-07	0.83 (0.77;0.90)	8.99333e-07	0.80 (0.74;0.86)	1.67376e-09	0.80 (0.74;0.86)	8.58523e-10	1.00 (0.97;1.03)	0.948257	1.02 (0.99;1.05)	0.122772
guca2a	Proteinuria	endocrine/metabolic	203	1.57 (1.37;1.81)	3.47446e-10	1.30 (1.13;1.49)	0.000203785	1.22 (1.06;1.40)	0.00584641	1.19 (1.03;1.36)	0.0172242	1.33 (1.16;1.53)	4.49077e-05	1.41 (1.22;1.61)	1.42029e-06	0.97 (0.75;1.27)	0.845753	1.03 (0.97;1.08)	0.372499
ccl14	Congestive heart failure (CHF) NOS	circulatory system	882	1.61 (1.51;1.73)	4.86504e-44	1.13 (1.06;1.21)	0.000203831	1.25 (1.17;1.34)	8.33362e-11	1.24 (1.16;1.33)	3.28897e-10	1.24 (1.16;1.33)	3.2426e-10	1.17 (1.09;1.25)	5.36383e-06	1.03 (0.99;1.08)	0.181174	0.99 (0.97;1.02)	0.48784
scn4b	Noninfectious gastroenteritis	digestive	1199	1.23 (1.16;1.30)	4.97883e-12	1.11 (1.05;1.18)	0.000204103	1.10 (1.04;1.17)	0.000891471	1.10 (1.04;1.16)	0.00135815	1.11 (1.05;1.17)	0.000396655	1.11 (1.05;1.18)	0.000197849	1.01 (0.99;1.04)	0.237823	1.00 (0.98;1.02)	0.690443
mmp1	Other anemias	hematopoietic	2336	1.19 (1.14;1.24)	1.96319e-16	1.08 (1.04;1.12)	0.000204108	1.16 (1.11;1.20)	3.08394e-12	1.17 (1.12;1.22)	6.39234e-14	1.14 (1.10;1.19)	1.65692e-10	1.10 (1.06;1.14)	5.14478e-06	1.00 (0.98;1.02)	0.751315	1.00 (0.99;1.02)	0.76514
krt19	Diabetic retinopathy	endocrine/metabolic	400	1.87 (1.69;2.07)	1.45143e-32	1.21 (1.09;1.34)	0.000204135	1.79 (1.61;1.98)	2.90361e-29	1.63 (1.47;1.80)	2.56984e-21	1.64 (1.48;1.81)	7.49312e-22	1.57 (1.42;1.74)	1.77778e-18	1.01 (0.96;1.05)	0.756239	1.02 (0.98;1.06)	0.328983
timp1	Postinflammatory pulmonary fibrosis	respiratory	469	1.60 (1.46;1.76)	6.35103e-22	1.19 (1.09;1.31)	0.000204235	1.34 (1.22;1.48)	7.24787e-10	1.31 (1.19;1.43)	2.39341e-08	1.25 (1.14;1.37)	3.90408e-06	1.22 (1.11;1.34)	3.86531e-05	0.97 (0.88;1.08)	0.615396	1.00 (0.96;1.04)	0.99017
c7	Other forms of chronic heart disease	circulatory system	933	1.31 (1.23;1.40)	1.43555e-15	1.13 (1.06;1.21)	0.000204334	1.31 (1.23;1.40)	8.85594e-16	1.33 (1.24;1.42)	1.45651e-17	1.22 (1.15;1.30)	1.34413e-09	1.18 (1.10;1.26)	9.30878e-07	1.00 (0.96;1.05)	0.84191	1.00 (0.98;1.02)	0.9541
notch3	Thrombocytopenia	hematopoietic	366	1.58 (1.42;1.77)	2.83717e-16	1.22 (1.10;1.35)	0.000204385	1.52 (1.37;1.70)	2.93412e-14	1.47 (1.32;1.64)	2.36783e-12	1.28 (1.15;1.42)	3.30003e-06	1.24 (1.12;1.37)	5.57186e-05	1.04 (0.92;1.18)	0.519251	1.00 (0.96;1.04)	0.890146
tnfsf13	Mitral valve disease	circulatory system	1002	1.35 (1.26;1.44)	1.27781e-18	1.13 (1.06;1.20)	0.000204547	1.22 (1.15;1.30)	3.99368e-10	1.22 (1.14;1.30)	8.97843e-10	1.20 (1.12;1.28)	2.11371e-08	1.19 (1.12;1.27)	5.13556e-08	0.99 (0.96;1.03)	0.751677	1.02 (0.99;1.04)	0.173753
gdf15	Other disorders of metabolism	endocrine/metabolic	394	2.00 (1.79;2.25)	1.84968e-32	1.22 (1.10;1.35)	0.00020464	1.48 (1.33;1.65)	3.22826e-13	1.44 (1.30;1.60)	1.11259e-11	1.38 (1.24;1.53)	1.8387e-09	1.26 (1.13;1.40)	1.39767e-05	1.00 (0.95;1.05)	0.961528
apoa2	Hyperpotassemia	endocrine/metabolic	444	1.40 (1.27;1.54)	5.3888e-12	1.19 (1.09;1.31)	0.000204645	1.27 (1.16;1.39)	6.23159e-07	1.21 (1.10;1.32)	8.67523e-05	1.18 (1.08;1.30)	0.000460821	1.22 (1.11;1.34)	2.8318e-05	1.01 (0.97;1.06)	0.536518	0.99 (0.96;1.03)	0.573546
timp1	Hyperpotassemia	endocrine/metabolic	469	2.04 (1.86;2.25)	6.73608e-48	1.19 (1.09;1.31)	0.000204734	1.33 (1.21;1.46)	2.79164e-09	1.31 (1.19;1.44)	1.41202e-08	1.29 (1.18;1.42)	6.25738e-08	1.20 (1.09;1.32)	0.000145411	0.94 (0.85;1.04)	0.22713	1.03 (0.99;1.06)	0.131027
il6	Other diseases of respiratory system, NEC	respiratory	3958	1.30 (1.26;1.34)	2.11754e-57	1.06 (1.03;1.10)	0.000204804	1.14 (1.11;1.18)	6.44603e-16	1.12 (1.09;1.16)	3.91764e-12	1.10 (1.06;1.13)	4.09229e-09	1.08 (1.04;1.11)	3.78021e-06			1.01 (1.00;1.03)	0.0207712
igsf8	Chemotherapy	neoplasms	2002	1.17 (1.12;1.22)	1.22454e-11	1.09 (1.04;1.14)	0.000205043	1.10 (1.05;1.15)	2.06945e-05	1.11 (1.07;1.17)	1.79469e-06	1.11 (1.06;1.16)	9.03177e-06	1.10 (1.05;1.15)	5.081e-05	0.99 (0.97;1.02)	0.619685	1.00 (0.98;1.02)	0.972561
efna4	Non-Hodgkins lymphoma	neoplasms	225	1.47 (1.28;1.68)	3.70716e-08	1.28 (1.13;1.46)	0.000205065	1.32 (1.16;1.51)	3.82907e-05	1.31 (1.15;1.49)	6.44415e-05	1.29 (1.13;1.47)	0.000153336	1.28 (1.12;1.46)	0.000221134	0.99 (0.82;1.19)	0.931546	0.98 (0.93;1.02)	0.292293
slamf6	Hypothyroidism NOS	endocrine/metabolic	1684	1.16 (1.11;1.22)	1.74456e-09	1.10 (1.04;1.15)	0.000205093	1.12 (1.07;1.17)	5.19151e-06	1.12 (1.06;1.17)	8.16086e-06	1.10 (1.05;1.16)	6.07222e-05	1.10 (1.04;1.15)	0.00019293	1.01 (0.99;1.03)	0.432168	1.10 (1.08;1.12)	9.09271e-28
fgfr2	Chronic renal failure [CKD]	genitourinary	2096	1.83 (1.75;1.92)	3.32363e-144	1.09 (1.04;1.13)	0.000205095	1.07 (1.02;1.12)	0.00297218	1.06 (1.01;1.11)	0.00933787	1.07 (1.02;1.11)	0.00398612	1.09 (1.04;1.13)	0.000214696	1.00 (0.98;1.02)	0.869707	1.01 (0.99;1.02)	0.448244
eda2r	Intestinal infection	infectious diseases	1940	1.50 (1.42;1.59)	6.47067e-43	1.09 (1.04;1.14)	0.00020513	1.18 (1.13;1.24)	2.20251e-12	1.19 (1.14;1.24)	1.669e-13	1.14 (1.09;1.20)	6.80783e-09	1.10 (1.05;1.15)	6.45088e-05	1.00 (0.96;1.04)	0.833501	1.01 (1.00;1.03)	0.154458
defa1_defa1b	Acidosis	endocrine/metabolic	477	1.67 (1.53;1.83)	3.75052e-28	1.19 (1.08;1.30)	0.000205196	1.13 (1.03;1.24)	0.00908468	1.10 (1.01;1.21)	0.0335576	1.19 (1.09;1.30)	0.000193813	1.21 (1.10;1.32)	4.80685e-05	1.00 (0.96;1.04)	0.964882	1.00 (0.97;1.04)	0.984406
tfrc	Pneumonia	respiratory	1556	1.21 (1.15;1.27)	2.33774e-13	1.10 (1.05;1.16)	0.000205248	1.07 (1.01;1.12)	0.012211	1.06 (1.01;1.11)	0.0288613	1.07 (1.01;1.12)	0.012632	1.09 (1.04;1.14)	0.000936189	0.98 (0.96;1.00)	0.115439	0.99 (0.98;1.01)	0.554753
fabp1	E. coli	infectious diseases	815	1.54 (1.43;1.66)	7.03004e-32	1.14 (1.06;1.22)	0.00020548	1.26 (1.17;1.35)	2.47535e-10	1.23 (1.15;1.32)	7.45525e-09	1.22 (1.14;1.31)	2.71057e-08	1.20 (1.11;1.28)	6.28984e-07	1.03 (0.99;1.06)	0.1447	1.00 (0.97;1.03)	0.890821
nell2	Sleep apnea	neurological	779	0.79 (0.74;0.85)	3.15303e-10	0.88 (0.82;0.94)	0.000205481	0.91 (0.85;0.98)	0.00830676	0.94 (0.88;1.01)	0.103134	0.91 (0.85;0.97)	0.00645955	0.88 (0.82;0.94)	0.000386975	1.01 (0.98;1.05)	0.432896	1.01 (0.98;1.04)	0.511479
txndc15	Bronchopneumonia and lung abscess	respiratory	270	1.47 (1.30;1.66)	3.13582e-10	1.25 (1.11;1.41)	0.000205613	1.32 (1.17;1.48)	7.11256e-06	1.30 (1.15;1.47)	1.68249e-05	1.29 (1.15;1.46)	2.84181e-05	1.27 (1.13;1.43)	7.95331e-05	1.02 (0.95;1.10)	0.511505	1.00 (0.96;1.05)	0.891149
efna4	Congestive heart failure (CHF) NOS	circulatory system	876	2.05 (1.91;2.20)	2.37444e-89	1.14 (1.06;1.21)	0.000205778	1.33 (1.24;1.42)	2.22677e-16	1.29 (1.20;1.38)	1.55264e-13	1.23 (1.15;1.32)	1.14262e-09	1.19 (1.11;1.27)	2.73906e-07	0.98 (0.88;1.08)	0.665024	0.99 (0.97;1.02)	0.518898
il6	Hypotension NOS	circulatory system	1308	1.42 (1.34;1.50)	1.33475e-33	1.11 (1.05;1.17)	0.000205813	1.24 (1.17;1.31)	1.239e-13	1.22 (1.15;1.29)	1.05747e-11	1.16 (1.10;1.23)	5.7643e-08	1.14 (1.08;1.20)	3.92938e-06			1.01 (0.99;1.03)	0.209557
psg1	Superficial cellulitis and abscess	dermatologic	534	1.28 (1.17;1.39)	7.48439e-08	1.17 (1.08;1.28)	0.000205946	1.27 (1.17;1.38)	3.5175e-08	1.26 (1.16;1.37)	7.36653e-08	1.21 (1.11;1.31)	1.57392e-05	1.19 (1.09;1.29)	5.85604e-05	1.00 (0.96;1.03)	0.797916	1.00 (0.97;1.03)	0.957247
mtdh	Iron deficiency anemias, unspecified or not due to blood loss	hematopoietic	1776	1.23 (1.18;1.29)	2.87349e-18	1.09 (1.04;1.14)	0.000206393	1.17 (1.11;1.22)	1.52333e-10	1.16 (1.11;1.22)	1.87848e-10	1.10 (1.05;1.15)	4.18076e-05	1.09 (1.04;1.15)	0.000172634			1.00 (0.98;1.01)	0.55686
crim1	Gout	endocrine/metabolic	835	1.46 (1.36;1.57)	2.20882e-25	1.14 (1.06;1.22)	0.000206514	1.21 (1.13;1.29)	1.28849e-07	1.28 (1.20;1.37)	1.74364e-12	1.24 (1.15;1.32)	1.45995e-09	1.15 (1.07;1.23)	6.31997e-05	0.99 (0.96;1.02)	0.425831	1.02 (0.99;1.04)	0.133047
igdcc4	Cardiomegaly	circulatory system	1010	0.78 (0.73;0.84)	2.91985e-13	0.89 (0.84;0.95)	0.000206742	0.77 (0.72;0.82)	2.89351e-17	0.78 (0.73;0.83)	1.22586e-15	0.84 (0.79;0.90)	5.56467e-08	0.88 (0.83;0.93)	2.93457e-05	0.99 (0.94;1.05)	0.793699	1.00 (0.98;1.02)	0.988146
septin8	Intestinal infection	infectious diseases	1855	1.33 (1.27;1.40)	1.79358e-31	1.09 (1.04;1.14)	0.000206857	1.15 (1.09;1.20)	1.40769e-08	1.16 (1.11;1.22)	1.92044e-10	1.15 (1.10;1.20)	3.39018e-09	1.11 (1.06;1.16)	1.55915e-05	1.00 (0.98;1.02)	0.92787	1.00 (0.99;1.02)	0.824112
serpind1	Personal history of diseases of digestive system	digestive	2956	1.15 (1.11;1.19)	1.91366e-13	1.07 (1.03;1.11)	0.000206867	1.08 (1.04;1.12)	7.4155e-05	1.06 (1.02;1.10)	0.00183235	1.07 (1.03;1.11)	0.000485464	1.06 (1.02;1.10)	0.00254351	0.98 (0.94;1.01)	0.213009	1.00 (0.99;1.01)	0.877945
ephb4	Streptococcus infection	infectious diseases	353	1.51 (1.36;1.68)	4.93737e-14	1.22 (1.10;1.36)	0.000207016	1.28 (1.15;1.42)	4.83367e-06	1.27 (1.15;1.42)	7.45592e-06	1.30 (1.17;1.44)	1.41807e-06	1.27 (1.14;1.41)	1.00737e-05	1.00 (0.95;1.05)	0.995362	0.99 (0.95;1.03)	0.673754
mfap4	Other disorders of stomach and duodenum	digestive	555	1.32 (1.21;1.44)	4.06342e-10	1.17 (1.08;1.27)	0.000207099	1.31 (1.20;1.43)	1.26643e-09	1.32 (1.21;1.43)	3.15046e-10	1.25 (1.15;1.36)	2.72278e-07	1.22 (1.12;1.33)	2.53785e-06	0.98 (0.93;1.04)	0.561523	1.04 (1.01;1.07)	0.00818989
ptprm	Type 2 diabetes	endocrine/metabolic	2663	1.29 (1.24;1.34)	5.42482e-37	1.08 (1.03;1.12)	0.000207194	1.17 (1.12;1.21)	6.32427e-15	1.13 (1.09;1.17)	5.49352e-10	1.08 (1.04;1.12)	7.06476e-05	1.08 (1.04;1.12)	0.00019431	1.01 (0.99;1.02)	0.368267	1.01 (1.00;1.02)	0.148757
letm1	Other mental disorder	mental disorders	6458	1.13 (1.10;1.15)	9.14782e-21	1.05 (1.02;1.07)	0.000207211	1.08 (1.05;1.10)	4.58999e-09	1.07 (1.05;1.10)	3.24559e-08	1.07 (1.04;1.09)	2.57849e-07	1.06 (1.04;1.09)	2.51379e-06			1.00 (0.99;1.00)	0.377849
vsig4	Gout	endocrine/metabolic	841	1.93 (1.79;2.08)	9.61226e-68	1.14 (1.06;1.22)	0.000207467	1.22 (1.14;1.30)	1.86277e-08	1.20 (1.12;1.28)	1.85195e-07	1.16 (1.08;1.24)	2.82689e-05	1.15 (1.07;1.23)	5.48796e-05	1.03 (0.95;1.12)	0.479324	0.98 (0.96;1.01)	0.222108
ptn	Rash and other nonspecific skin eruption	dermatologic	953	1.23 (1.15;1.31)	3.2672e-09	1.13 (1.06;1.20)	0.000207484	1.22 (1.14;1.30)	2.06963e-09	1.18 (1.11;1.26)	2.07216e-07	1.16 (1.09;1.24)	2.94261e-06	1.14 (1.07;1.22)	3.71894e-05	1.00 (0.97;1.02)	0.72908	1.01 (0.99;1.04)	0.295326
tfrc	Type 2 diabetes	endocrine/metabolic	2663	1.24 (1.20;1.29)	2.53917e-28	1.08 (1.03;1.12)	0.000207488	1.07 (1.03;1.11)	0.000708369	1.03 (0.99;1.07)	0.192271	0.98 (0.94;1.02)	0.261263	1.06 (1.02;1.10)	0.00254208	1.00 (0.98;1.02)	0.832403	1.00 (0.98;1.01)	0.672204
cst7	Hypovolemia	endocrine/metabolic	1214	1.32 (1.25;1.40)	3.54597e-22	1.11 (1.05;1.18)	0.000207529	1.19 (1.13;1.26)	6.59714e-10	1.16 (1.10;1.23)	2.4812e-07	1.14 (1.08;1.21)	2.88141e-06	1.12 (1.06;1.19)	6.1802e-05	0.99 (0.97;1.02)	0.62003	0.98 (0.96;1.01)	0.138205
acta2	E. coli	infectious diseases	800	1.49 (1.38;1.61)	7.24539e-23	1.15 (1.07;1.23)	0.000207673	1.23 (1.14;1.32)	2.41586e-08	1.24 (1.15;1.33)	5.37864e-09	1.24 (1.15;1.33)	7.31127e-09	1.24 (1.15;1.33)	4.64974e-09	1.00 (0.96;1.03)	0.796661
igdcc4	Heart failure NOS	circulatory system	1454	0.78 (0.73;0.82)	4.87895e-20	0.91 (0.86;0.96)	0.000207701	0.76 (0.73;0.80)	8.64115e-25	0.78 (0.74;0.82)	3.05181e-21	0.86 (0.82;0.90)	4.65159e-09	0.90 (0.86;0.95)	0.000127742	1.02 (0.98;1.06)	0.388735	0.99 (0.97;1.01)	0.262538
f9	Arthropathy NOS	musculoskeletal	5716	1.23 (1.20;1.27)	4.47017e-54	1.05 (1.02;1.08)	0.000207722	1.11 (1.08;1.14)	2.46373e-15	1.05 (1.02;1.07)	0.000739222	1.04 (1.02;1.07)	0.00134646	1.05 (1.02;1.08)	0.000241249	1.00 (0.99;1.01)	0.807631	0.99 (0.98;1.00)	0.0179328
kif1c	Primary pulmonary hypertension	circulatory system	285	1.54 (1.37;1.74)	2.79176e-12	1.25 (1.11;1.41)	0.000207754	1.31 (1.16;1.47)	1.58293e-05	1.32 (1.17;1.49)	5.62921e-06	1.28 (1.13;1.44)	6.20664e-05	1.26 (1.11;1.42)	0.000191092	1.26 (0.80;1.97)	0.323715
ogn	Chronic airway obstruction	respiratory	1731	1.18 (1.13;1.25)	6.63575e-11	0.91 (0.87;0.96)	0.000208027	0.90 (0.86;0.95)	4.67347e-05	0.96 (0.91;1.01)	0.0854542	0.97 (0.92;1.02)	0.220457	0.96 (0.91;1.01)	0.0804449	1.00 (0.97;1.02)	0.705944	1.02 (1.00;1.04)	0.0178273
bcan	Malaise and fatigue	symptoms	1559	0.83 (0.79;0.88)	2.33419e-12	0.91 (0.87;0.96)	0.000208031	0.84 (0.80;0.89)	5.65629e-11	0.87 (0.83;0.92)	8.0209e-08	0.89 (0.84;0.93)	3.12982e-06	0.90 (0.85;0.94)	2.69334e-05	0.99 (0.97;1.01)	0.180509	1.00 (0.98;1.02)	0.969449
cant1	Other anemias	hematopoietic	2456	1.21 (1.16;1.26)	1.30057e-20	1.08 (1.04;1.12)	0.000208324	1.06 (1.02;1.10)	0.00340044	1.04 (1.00;1.09)	0.0310282	1.06 (1.02;1.10)	0.00324552	1.08 (1.04;1.13)	9.08508e-05	1.00 (0.98;1.02)	0.862039	1.00 (0.98;1.01)	0.555553
slitrk1	Atrial fibrillation and flutter	circulatory system	1385	0.77 (0.73;0.81)	2.07842e-20	0.91 (0.86;0.95)	0.000208563	0.84 (0.80;0.89)	1.29471e-10	0.87 (0.82;0.92)	2.26984e-07	0.91 (0.86;0.96)	0.000413687	0.90 (0.86;0.95)	0.000181043	1.00 (0.98;1.03)	0.992162	1.00 (0.98;1.01)	0.702467
cpe	Diverticulosis	digestive	4960	0.92 (0.89;0.94)	1.31721e-09	0.95 (0.92;0.98)	0.000208774	0.92 (0.89;0.95)	4.1362e-09	0.93 (0.91;0.96)	1.38257e-06	0.94 (0.91;0.96)	7.54387e-06	0.94 (0.92;0.97)	5.74337e-05	1.00 (0.99;1.01)	0.67812	1.01 (1.00;1.02)	0.295106
scrg1	Osteoarthrosis NOS	musculoskeletal	1793	1.22 (1.16;1.29)	1.08961e-13	1.09 (1.04;1.14)	0.000208789	1.08 (1.03;1.13)	0.00101697	1.09 (1.04;1.14)	0.000424987	1.09 (1.04;1.14)	0.000441554	1.10 (1.05;1.15)	7.46166e-05	1.00 (0.98;1.01)	0.708702
cxcl13	Primary pulmonary hypertension	circulatory system	297	1.61 (1.43;1.81)	1.77665e-15	1.25 (1.11;1.41)	0.000208843	1.45 (1.28;1.63)	1.48173e-09	1.37 (1.22;1.55)	1.64641e-07	1.34 (1.19;1.51)	1.41372e-06	1.29 (1.15;1.46)	2.19342e-05	1.00 (0.86;1.16)	0.982245	0.96 (0.87;1.06)	0.406578
clec3b	Heart failure NOS	circulatory system	1424	0.80 (0.76;0.84)	4.67616e-16	0.91 (0.86;0.95)	0.00020898	0.79 (0.75;0.84)	2.96834e-17	0.77 (0.73;0.81)	1.00116e-21	0.82 (0.78;0.87)	5.12381e-13	0.87 (0.83;0.92)	4.41582e-07	1.02 (0.99;1.04)	0.189415	1.00 (0.98;1.02)	0.991695
havcr2	Lymphadenitis	hematopoietic	524	1.50 (1.37;1.64)	6.17147e-19	1.18 (1.08;1.28)	0.000209025	1.26 (1.16;1.38)	1.01965e-07	1.26 (1.16;1.37)	1.45921e-07	1.24 (1.14;1.35)	1.24406e-06	1.19 (1.09;1.29)	9.37244e-05	0.96 (0.89;1.03)	0.262206	1.00 (0.97;1.03)	0.962653
spon1	Pneumococcal pneumonia	respiratory	1822	1.38 (1.31;1.45)	1.63769e-36	1.09 (1.04;1.14)	0.000209025	1.24 (1.18;1.30)	1.08272e-18	1.20 (1.15;1.26)	2.23528e-14	1.13 (1.08;1.18)	4.64202e-07	1.12 (1.07;1.18)	8.82022e-07	1.00 (0.98;1.02)	0.815347	0.99 (0.98;1.01)	0.447861
adam15	Hypercholesterolemia	endocrine/metabolic	5042	0.95 (0.92;0.97)	0.00010441	0.95 (0.92;0.98)	0.000209064	0.92 (0.90;0.95)	1.22413e-08	0.92 (0.89;0.95)	2.37259e-09	0.95 (0.92;0.97)	6.30589e-05	0.94 (0.92;0.97)	1.72481e-05	0.98 (0.97;1.00)	0.0160457	0.98 (0.97;0.99)	0.00111686
ephb4	Pyelonephritis	genitourinary	280	1.58 (1.40;1.78)	9.02082e-14	1.25 (1.11;1.40)	0.000209075	1.30 (1.15;1.46)	1.38477e-05	1.31 (1.17;1.48)	6.31592e-06	1.32 (1.17;1.48)	4.42291e-06	1.31 (1.16;1.47)	7.52012e-06	1.01 (0.96;1.06)	0.808774	1.00 (0.96;1.04)	0.995074
pi3	Acute renal failure	genitourinary	2400	1.52 (1.45;1.58)	3.22783e-82	1.08 (1.04;1.12)	0.000209237	1.18 (1.14;1.23)	6.90731e-16	1.16 (1.11;1.20)	3.0462e-12	1.12 (1.08;1.17)	2.29258e-08	1.10 (1.06;1.15)	4.2434e-06	0.99 (0.97;1.01)	0.531223	1.00 (0.98;1.01)	0.589244
nbl1	Acute renal failure	genitourinary	2443	1.70 (1.63;1.78)	9.30452e-134	1.08 (1.04;1.13)	0.000209362	1.11 (1.07;1.16)	3.80397e-07	1.09 (1.05;1.14)	1.78338e-05	1.09 (1.05;1.14)	1.61375e-05	1.07 (1.02;1.11)	0.00192693	1.01 (0.99;1.03)	0.392479	1.02 (1.01;1.04)	0.00144463
siglec10	Iron deficiency anemias, unspecified or not due to blood loss	hematopoietic	1881	1.39 (1.33;1.45)	6.35184e-44	1.09 (1.04;1.14)	0.00020946	1.23 (1.18;1.29)	4.54564e-19	1.19 (1.14;1.25)	2.05939e-14	1.19 (1.14;1.24)	1.14875e-13	1.16 (1.11;1.22)	4.46541e-11	1.00 (0.97;1.03)	0.979497	0.99 (0.97;1.00)	0.156726
b4gat1	Other peripheral nerve disorders	neurological	1353	0.86 (0.81;0.90)	2.70408e-08	0.90 (0.86;0.95)	0.00020961	0.87 (0.82;0.92)	2.97703e-07	0.89 (0.84;0.94)	1.98778e-05	0.89 (0.85;0.94)	3.43316e-05	0.90 (0.86;0.95)	0.000222425	0.98 (0.96;1.01)	0.215396	1.00 (0.99;1.02)	0.604732
hla_a	Acute renal failure	genitourinary	2339	1.21 (1.16;1.26)	1.171e-20	1.08 (1.04;1.12)	0.000209687	1.10 (1.05;1.14)	7.36794e-06	1.10 (1.05;1.14)	8.08359e-06	1.09 (1.05;1.13)	3.64603e-05	1.08 (1.04;1.12)	0.000209687
igsf9	Alcohol-related disorders	mental disorders	718	1.70 (1.58;1.83)	1.33056e-44	1.15 (1.07;1.24)	0.000209734	1.42 (1.32;1.54)	2.60835e-20	1.41 (1.31;1.52)	5.96501e-19	1.39 (1.29;1.50)	8.3946e-18	1.23 (1.14;1.33)	5.04517e-08	0.99 (0.95;1.04)	0.700562	0.96 (0.93;0.98)	0.000579337
plaur	Hypopotassemia	endocrine/metabolic	776	1.57 (1.45;1.69)	1.36456e-30	1.15 (1.07;1.23)	0.0002099	1.35 (1.25;1.45)	1.27061e-14	1.26 (1.17;1.36)	3.51101e-10	1.23 (1.14;1.32)	2.51259e-08	1.20 (1.11;1.29)	1.15359e-06	1.02 (0.98;1.05)	0.412177	1.01 (0.98;1.03)	0.530209
tyrp1	Hyperpotassemia	endocrine/metabolic	430	1.24 (1.13;1.36)	7.77093e-06	1.19 (1.09;1.31)	0.000209968	1.30 (1.19;1.43)	2.74151e-08	1.29 (1.17;1.42)	9.77198e-08	1.20 (1.10;1.32)	9.23076e-05	1.19 (1.09;1.31)	0.000209968	0.97 (0.93;1.01)	0.188784	1.00 (0.97;1.04)	0.893163
mmp12	Abnormality of gait	neurological	1235	1.44 (1.36;1.54)	7.57126e-31	1.11 (1.05;1.18)	0.000210246	1.21 (1.15;1.28)	3.73383e-11	1.23 (1.16;1.30)	2.53698e-12	1.24 (1.17;1.32)	1.14355e-13	1.17 (1.10;1.24)	1.28369e-07	1.00 (0.97;1.04)	0.871636	1.00 (0.98;1.02)	0.900838
gast	Septicemia	infectious diseases	1302	1.36 (1.29;1.44)	3.99426e-28	1.11 (1.05;1.17)	0.000210343	1.29 (1.22;1.36)	5.04662e-19	1.24 (1.17;1.31)	4.48998e-14	1.15 (1.09;1.22)	6.45621e-07	1.16 (1.10;1.23)	8.6992e-08			0.99 (0.97;1.01)	0.492192
npc2	Primary pulmonary hypertension	circulatory system	289	2.36 (2.08;2.67)	4.95418e-41	1.25 (1.11;1.40)	0.000210347	1.39 (1.23;1.56)	6.22494e-08	1.43 (1.27;1.61)	2.44695e-09	1.35 (1.20;1.52)	6.10063e-07	1.27 (1.13;1.43)	6.44135e-05	0.94 (0.71;1.26)	0.689905	1.01 (0.92;1.11)	0.839804
cant1	Circulatory disease NEC	circulatory system	3393	1.17 (1.13;1.22)	4.26734e-20	1.07 (1.03;1.10)	0.000210492	1.06 (1.02;1.09)	0.00135546	1.04 (1.00;1.07)	0.0346168	1.05 (1.01;1.09)	0.00521552	1.07 (1.04;1.11)	6.99826e-05	1.00 (0.98;1.02)	0.953184	1.04 (1.03;1.05)	1.73961e-09
lag3	Congestive heart failure (CHF) NOS	circulatory system	881	1.47 (1.37;1.57)	3.84431e-26	1.14 (1.06;1.22)	0.000210819	1.23 (1.14;1.31)	6.47253e-09	1.22 (1.14;1.31)	1.02951e-08	1.20 (1.13;1.29)	7.92367e-08	1.19 (1.11;1.27)	4.85321e-07	1.01 (0.99;1.04)	0.328777	1.03 (1.01;1.06)	0.0160747
mfap5	Chronic airway obstruction	respiratory	1732	1.09 (1.04;1.14)	0.000799338	0.91 (0.87;0.96)	0.000210962	0.82 (0.79;0.87)	3.98686e-15	0.87 (0.82;0.91)	3.25324e-09	0.91 (0.87;0.96)	0.000205664	0.92 (0.87;0.96)	0.000461485	1.03 (0.99;1.07)	0.176706	1.02 (1.00;1.04)	0.0152269
lgals9	Nonspecific chest pain	circulatory system	2891	1.27 (1.23;1.32)	1.54853e-34	1.07 (1.03;1.11)	0.000210988	1.14 (1.09;1.18)	2.22161e-11	1.13 (1.09;1.18)	5.6055e-11	1.11 (1.07;1.15)	9.05717e-08	1.09 (1.06;1.14)	1.39805e-06	1.00 (0.98;1.02)	0.939921	1.01 (0.99;1.02)	0.355827
igfbp2	Gout	endocrine/metabolic	847	0.80 (0.75;0.87)	4.40162e-09	1.14 (1.06;1.22)	0.000211174	0.91 (0.85;0.98)	0.0123826	0.92 (0.86;0.99)	0.0187447	1.01 (0.95;1.09)	0.685078	1.03 (0.96;1.11)	0.378951	1.00 (0.97;1.02)	0.86338	0.93 (0.91;0.95)	1.23678e-08
dll1	Cirrhosis of liver without mention of alcohol	digestive	206	2.10 (1.82;2.43)	4.76355e-24	1.30 (1.13;1.49)	0.000211195	1.32 (1.15;1.51)	9.8163e-05	1.27 (1.11;1.46)	0.000726423	1.38 (1.20;1.58)	5.87405e-06	1.38 (1.20;1.58)	4.36484e-06	0.97 (0.91;1.03)	0.318076	1.07 (1.01;1.12)	0.0134927
lmod1	Hyperpotassemia	endocrine/metabolic	445	1.77 (1.59;1.97)	4.75879e-26	1.20 (1.09;1.33)	0.000211217	1.27 (1.15;1.40)	1.95751e-06	1.28 (1.16;1.41)	1.01896e-06	1.31 (1.19;1.44)	8.15492e-08	1.22 (1.10;1.34)	9.73367e-05	0.97 (0.93;1.02)	0.220412	0.95 (0.91;0.98)	0.00266323
sart1	Postinflammatory pulmonary fibrosis	respiratory	446	1.31 (1.19;1.44)	2.72452e-08	1.19 (1.09;1.31)	0.000211355	1.22 (1.11;1.34)	3.32958e-05	1.18 (1.07;1.29)	0.000702121	1.19 (1.09;1.31)	0.000224268	1.19 (1.09;1.31)	0.000211355
septin8	Cardiac arrest	circulatory system	314	1.70 (1.51;1.91)	2.2572e-18	1.24 (1.11;1.40)	0.000211377	1.32 (1.17;1.48)	3.22515e-06	1.37 (1.22;1.53)	1.3718e-07	1.30 (1.16;1.46)	6.2715e-06	1.28 (1.14;1.44)	2.38174e-05	1.00 (0.94;1.06)	0.937131	0.98 (0.94;1.03)	0.482706
mdk	Occlusion of cerebral arteries	circulatory system	766	1.36 (1.26;1.46)	3.10834e-16	1.15 (1.07;1.23)	0.000211395	1.22 (1.13;1.31)	9.83739e-08	1.24 (1.15;1.33)	1.10961e-08	1.20 (1.12;1.29)	7.52726e-07	1.16 (1.08;1.25)	5.03402e-05	1.03 (0.95;1.12)	0.472565	1.02 (0.99;1.04)	0.206319
tnfrsf13b	Hypothyroidism NOS	endocrine/metabolic	1717	1.25 (1.20;1.32)	2.82294e-20	1.09 (1.04;1.15)	0.00021141	1.15 (1.10;1.21)	9.85884e-09	1.11 (1.06;1.17)	1.23573e-05	1.10 (1.05;1.16)	4.91692e-05	1.10 (1.05;1.16)	6.76362e-05	1.00 (0.97;1.02)	0.747563	1.03 (1.01;1.04)	0.00279021
cxcl17	Rheumatic disease of the heart valves	circulatory system	482	1.40 (1.26;1.56)	8.7226e-10	1.20 (1.09;1.32)	0.000211483	1.21 (1.10;1.34)	8.49252e-05	1.25 (1.13;1.37)	6.78016e-06	1.23 (1.12;1.35)	2.52193e-05	1.23 (1.12;1.36)	1.71947e-05	1.02 (0.97;1.08)	0.388637	1.01 (0.98;1.05)	0.429735
cntn5	Coronary atherosclerosis	circulatory system	2536	0.83 (0.79;0.86)	1.3698e-19	0.93 (0.89;0.97)	0.000211494	0.83 (0.80;0.86)	1.99994e-20	0.84 (0.81;0.87)	8.4841e-19	0.91 (0.87;0.94)	1.17685e-06	0.91 (0.87;0.94)	6.803e-07	1.02 (1.00;1.04)	0.0967724	0.99 (0.97;1.00)	0.0698142
adm	Other diseases of respiratory system, NEC	respiratory	4004	1.37 (1.32;1.41)	8.67801e-74	1.06 (1.03;1.09)	0.00021156	1.14 (1.11;1.18)	1.03183e-15	1.16 (1.12;1.19)	4.24723e-19	1.13 (1.09;1.16)	6.60112e-14	1.11 (1.07;1.14)	2.14682e-10	1.01 (0.99;1.02)	0.361864	1.00 (0.99;1.01)	0.632799
itih3	Congestive heart failure (CHF) NOS	circulatory system	888	1.45 (1.35;1.56)	3.08862e-25	1.13 (1.06;1.21)	0.000211659	1.33 (1.24;1.42)	7.78146e-16	1.20 (1.12;1.29)	9.97139e-08	1.30 (1.22;1.39)	4.86438e-15	1.24 (1.16;1.33)	1.5677e-10	1.01 (0.98;1.05)	0.374415	0.97 (0.94;0.99)	0.0155456
adm	Neutropenia	hematopoietic	564	1.35 (1.23;1.48)	5.21718e-11	1.17 (1.08;1.27)	0.000211821	1.23 (1.13;1.34)	2.43039e-06	1.25 (1.15;1.37)	1.7052e-07	1.20 (1.10;1.31)	1.94307e-05	1.20 (1.11;1.31)	1.60351e-05	0.99 (0.95;1.02)	0.42944
lgals3bp	Postinflammatory pulmonary fibrosis	respiratory	465	1.36 (1.24;1.49)	2.70635e-11	1.19 (1.08;1.30)	0.000211965	1.33 (1.22;1.46)	7.48669e-10	1.32 (1.20;1.44)	3.27203e-09	1.20 (1.10;1.32)	6.43878e-05	1.18 (1.08;1.30)	0.000267974	0.99 (0.92;1.06)	0.716206	0.97 (0.93;1.01)	0.137591
wfdc2	Disorders of calcium/phosphorus metabolism	endocrine/metabolic	442	1.88 (1.69;2.09)	1.48583e-31	1.20 (1.09;1.33)	0.000211998	1.35 (1.22;1.49)	2.40959e-09	1.37 (1.24;1.51)	3.03404e-10	1.30 (1.18;1.43)	1.97935e-07	1.24 (1.12;1.37)	1.59902e-05	0.97 (0.92;1.02)	0.239824	1.04 (1.00;1.07)	0.0264918
sdc1	Bronchopneumonia and lung abscess	respiratory	266	1.54 (1.36;1.75)	2.40811e-11	1.26 (1.12;1.43)	0.000212271	1.33 (1.17;1.50)	1.00069e-05	1.31 (1.16;1.49)	1.9603e-05	1.28 (1.13;1.45)	7.6522e-05	1.27 (1.12;1.44)	0.000135108	1.01 (0.96;1.07)	0.66793	1.06 (1.01;1.12)	0.0110072
ptk7	Noninfectious gastroenteritis	digestive	1230	1.19 (1.12;1.26)	1.47372e-09	1.11 (1.05;1.18)	0.000212324	1.14 (1.08;1.21)	3.74873e-06	1.13 (1.07;1.20)	1.23147e-05	1.12 (1.05;1.18)	0.000138814	1.11 (1.05;1.18)	0.000212324	0.97 (0.89;1.07)	0.575351
ceacam6	Iron deficiency anemias, unspecified or not due to blood loss	hematopoietic	1829	1.17 (1.12;1.23)	6.05655e-11	1.09 (1.04;1.14)	0.000212481	1.11 (1.06;1.17)	5.2238e-06	1.11 (1.06;1.16)	1.07813e-05	1.10 (1.05;1.15)	0.000121115	1.11 (1.06;1.16)	1.7094e-05	1.01 (0.99;1.03)	0.561459	1.02 (1.00;1.04)	0.0180521
omd	Diaphragmatic hernia	digestive	3269	0.90 (0.87;0.93)	4.41029e-09	0.94 (0.91;0.97)	0.00021254	0.89 (0.86;0.92)	1.29125e-11	0.90 (0.86;0.93)	5.42979e-10	0.91 (0.88;0.94)	1.73749e-07	0.93 (0.89;0.96)	1.43195e-05	1.01 (1.00;1.02)	0.154759	1.00 (0.99;1.02)	0.547827
layn	Pleurisy; pleural effusion	respiratory	1816	1.30 (1.24;1.37)	1.57766e-25	1.09 (1.04;1.14)	0.000212573	1.12 (1.07;1.18)	2.86635e-06	1.12 (1.07;1.17)	5.62138e-06	1.12 (1.07;1.18)	1.84513e-06	1.06 (1.01;1.12)	0.0100899	1.01 (0.99;1.03)	0.480312	1.03 (1.01;1.04)	0.00292516
cd40	Chronic renal failure [CKD]	genitourinary	2090	1.35 (1.29;1.41)	6.01258e-39	1.09 (1.04;1.14)	0.000212613	1.33 (1.27;1.39)	9.24815e-36	1.06 (1.02;1.11)	0.00539819	1.09 (1.04;1.14)	0.000100644	1.07 (1.03;1.12)	0.00132362	0.98 (0.96;1.00)	0.0243721	1.00 (0.99;1.02)	0.827078
ocln	Mitral valve disease	circulatory system	973	1.47 (1.37;1.57)	8.28993e-29	1.13 (1.06;1.21)	0.000212679	1.22 (1.14;1.30)	5.96626e-09	1.20 (1.12;1.28)	9.09365e-08	1.17 (1.09;1.25)	3.26868e-06	1.16 (1.09;1.24)	8.2685e-06	1.05 (0.99;1.11)	0.10254	1.02 (0.99;1.04)	0.232212
angpt2	Pneumonia	respiratory	1574	1.52 (1.44;1.60)	2.22291e-56	1.10 (1.05;1.16)	0.000212711	1.26 (1.20;1.33)	2.38189e-18	1.23 (1.17;1.29)	6.98502e-15	1.22 (1.16;1.28)	4.37588e-14	1.15 (1.09;1.21)	2.24234e-07	1.00 (0.98;1.02)	0.948474	1.00 (0.98;1.01)	0.668445
tacstd2	Diverticulosis	digestive	4427	0.91 (0.88;0.94)	5.17842e-10	0.95 (0.92;0.97)	0.000212744	0.93 (0.90;0.96)	8.6664e-07	0.95 (0.92;0.97)	0.000270086	0.95 (0.92;0.98)	0.00047696	0.94 (0.92;0.97)	0.000169604	0.99 (0.98;1.00)	0.172359	0.99 (0.99;1.00)	0.303152
efemp1	Congestive heart failure (CHF) NOS	circulatory system	888	1.97 (1.83;2.12)	5.33986e-73	1.14 (1.06;1.21)	0.00021275	1.32 (1.23;1.41)	2.56425e-15	1.31 (1.23;1.41)	1.0147e-14	1.24 (1.16;1.32)	5.91171e-10	1.22 (1.14;1.31)	4.50884e-09	0.96 (0.93;1.00)	0.0324186	1.01 (0.99;1.04)	0.390103
mad1l1	Other anemias	hematopoietic	2435	1.29 (1.24;1.35)	7.98859e-34	1.08 (1.04;1.12)	0.000212863	1.14 (1.09;1.18)	7.06854e-10	1.14 (1.10;1.19)	1.05164e-10	1.13 (1.08;1.18)	4.4319e-09	1.11 (1.06;1.15)	8.86789e-07	1.01 (0.97;1.06)	0.585083	0.98 (0.96;0.99)	0.00577343
vasn	Obstructive chronic bronchitis	respiratory	824	1.01 (0.94;1.08)	0.829849	0.88 (0.82;0.94)	0.000212935	0.83 (0.78;0.89)	1.31508e-07	0.81 (0.76;0.87)	5.0007e-09	0.82 (0.77;0.88)	3.10907e-08	0.87 (0.81;0.93)	5.72394e-05	1.04 (1.00;1.08)	0.0418709	0.98 (0.96;1.01)	0.192197
cd79b	Diabetic retinopathy	endocrine/metabolic	400	1.65 (1.49;1.83)	1.79298e-22	1.20 (1.09;1.33)	0.000212969	1.32 (1.20;1.46)	3.06579e-08	1.23 (1.12;1.36)	3.19564e-05	1.11 (1.01;1.23)	0.0324338	1.17 (1.06;1.29)	0.00229008	1.00 (0.95;1.04)	0.83696	0.99 (0.95;1.03)	0.547304
rbp5	Proteinuria	endocrine/metabolic	207	2.17 (1.88;2.50)	2.79275e-26	1.30 (1.13;1.50)	0.000212971	1.51 (1.31;1.74)	7.8734e-09	1.50 (1.30;1.73)	1.95071e-08	1.53 (1.33;1.77)	2.8114e-09	1.42 (1.23;1.63)	9.69295e-07	0.97 (0.89;1.05)	0.448301	1.00 (0.95;1.06)	0.967171
cdcp1	Tobacco use disorder	mental disorders	1797	1.58 (1.50;1.66)	2.21818e-72	1.09 (1.04;1.14)	0.000212978	1.59 (1.51;1.66)	6.80517e-86	1.43 (1.37;1.50)	4.44925e-53	1.10 (1.05;1.15)	5.33511e-05	1.10 (1.05;1.15)	2.66815e-05	0.99 (0.97;1.01)	0.433305	1.00 (0.98;1.01)	0.794093
cd14	Edema	symptoms	965	1.23 (1.15;1.32)	4.10328e-10	1.13 (1.06;1.20)	0.000212984	1.05 (0.98;1.12)	0.175941	1.05 (0.98;1.12)	0.139049	1.12 (1.05;1.20)	0.00033007	1.12 (1.05;1.19)	0.00082026	1.01 (0.98;1.05)	0.466076	0.98 (0.96;1.01)	0.134075
icam1	Acute renal failure	genitourinary	2414	1.54 (1.47;1.60)	7.23707e-90	1.08 (1.04;1.12)	0.000213256	1.16 (1.11;1.21)	1.46912e-12	1.14 (1.09;1.19)	2.51153e-10	1.12 (1.07;1.16)	9.9296e-08	1.10 (1.06;1.15)	1.62627e-06	0.98 (0.96;1.00)	0.0195131	1.01 (0.99;1.02)	0.221963
tnfrsf10b	Constipation	digestive	3030	1.30 (1.25;1.35)	4.53123e-38	1.07 (1.03;1.11)	0.00021344	1.16 (1.12;1.20)	2.35429e-15	1.14 (1.10;1.18)	8.79006e-13	1.14 (1.10;1.19)	4.51698e-13	1.08 (1.04;1.12)	4.1713e-05	1.00 (0.98;1.02)	0.94046	1.00 (0.99;1.01)	0.861538
cdcp1	Lymphadenitis	hematopoietic	521	1.44 (1.31;1.59)	5.13538e-14	1.18 (1.08;1.28)	0.000213887	1.41 (1.29;1.54)	1.03851e-14	1.32 (1.21;1.44)	2.02371e-10	1.22 (1.12;1.33)	6.35337e-06	1.19 (1.09;1.30)	6.89747e-05	1.00 (0.96;1.05)	0.837563	1.01 (0.98;1.04)	0.64172
cdh15	Essential hypertension	circulatory system	8746	1.13 (1.10;1.16)	3.35904e-21	1.04 (1.02;1.06)	0.000213948	1.06 (1.04;1.08)	4.53305e-08	1.03 (1.01;1.05)	0.00708765	1.04 (1.02;1.06)	0.000396724	1.03 (1.01;1.05)	0.00951203	0.99 (0.98;1.00)	0.124318	1.00 (0.99;1.01)	0.589069
acvrl1	Neutropenia	hematopoietic	559	1.33 (1.22;1.46)	1.88163e-10	1.17 (1.08;1.27)	0.000213994	1.17 (1.08;1.28)	0.000222778	1.20 (1.10;1.30)	2.05302e-05	1.20 (1.11;1.31)	1.31921e-05	1.18 (1.09;1.29)	8.17208e-05	1.00 (0.95;1.04)	0.854278
serpine1	Alcohol-related disorders	mental disorders	745	1.39 (1.30;1.50)	2.19491e-19	1.15 (1.07;1.23)	0.000214107	1.40 (1.30;1.50)	1.36289e-19	1.40 (1.31;1.51)	6.53196e-20	1.18 (1.10;1.27)	7.00843e-06	1.18 (1.10;1.27)	4.46846e-06	1.02 (0.98;1.05)	0.375174	1.01 (0.99;1.04)	0.400126
areg	Intestinal infection	infectious diseases	1930	1.35 (1.29;1.42)	3.12105e-37	1.09 (1.04;1.14)	0.000214202	1.24 (1.18;1.30)	1.68733e-19	1.20 (1.15;1.26)	2.75497e-15	1.14 (1.09;1.19)	4.37437e-08	1.12 (1.07;1.17)	1.28267e-06	0.99 (0.97;1.01)	0.161192	1.01 (0.99;1.03)	0.233737
tymp	Postinflammatory pulmonary fibrosis	respiratory	479	1.33 (1.22;1.46)	6.46759e-10	1.19 (1.08;1.30)	0.000214203	1.33 (1.22;1.46)	7.66355e-10	1.31 (1.20;1.44)	5.9988e-09	1.22 (1.11;1.34)	1.84739e-05	1.20 (1.09;1.31)	0.000122428	1.05 (0.99;1.10)	0.0891148	1.02 (0.98;1.07)	0.236877
palm	Inguinal hernia	digestive	1441	0.83 (0.79;0.88)	4.43169e-11	0.91 (0.86;0.96)	0.000214246	0.89 (0.84;0.94)	1.58133e-05	0.90 (0.85;0.95)	4.76309e-05	0.91 (0.86;0.95)	0.000161984	0.90 (0.86;0.95)	0.000121887	1.00 (0.97;1.03)	0.786141	1.02 (1.00;1.04)	0.0611866
clta	Unspecified monoarthritis	musculoskeletal	2774	1.13 (1.09;1.17)	2.95971e-10	1.07 (1.03;1.11)	0.000214492	1.11 (1.07;1.16)	1.09849e-08	1.08 (1.04;1.12)	5.81243e-05	1.08 (1.04;1.12)	5.98066e-05	1.07 (1.03;1.11)	0.000170402			1.01 (0.99;1.02)	0.366369
ptk7	Acute renal failure	genitourinary	2382	1.27 (1.22;1.32)	6.41444e-31	1.08 (1.04;1.12)	0.000214551	1.14 (1.10;1.19)	2.40542e-10	1.12 (1.07;1.16)	9.91022e-08	1.08 (1.04;1.13)	0.000104753	1.08 (1.04;1.12)	0.000214551	0.94 (0.88;1.01)	0.118572
itgb1	Congestive heart failure (CHF) NOS	circulatory system	887	1.08 (1.01;1.16)	0.0300731	1.13 (1.06;1.21)	0.000214565	1.11 (1.03;1.18)	0.00319973	1.15 (1.08;1.23)	2.68596e-05	1.21 (1.13;1.29)	3.5328e-08	1.17 (1.09;1.25)	6.57413e-06			0.98 (0.95;1.00)	0.0796958
hpse	Coronary atherosclerosis	circulatory system	2423	1.15 (1.11;1.20)	2.03072e-12	1.08 (1.04;1.12)	0.000214628	1.10 (1.06;1.15)	2.48422e-06	1.10 (1.06;1.14)	3.03084e-06	1.08 (1.04;1.12)	0.000158396	1.08 (1.04;1.12)	0.000140605	1.03 (1.00;1.05)	0.0399375	1.01 (1.00;1.03)	0.104324
gdf15	Noninfectious gastroenteritis	digestive	1269	1.53 (1.43;1.63)	1.3418e-38	1.11 (1.05;1.18)	0.000214704	1.27 (1.20;1.35)	7.34042e-17	1.27 (1.20;1.34)	2.92998e-16	1.26 (1.19;1.33)	2.17307e-15	1.16 (1.10;1.23)	2.29862e-07	1.00 (0.97;1.03)	0.91751
hspb6	Hyperpotassemia	endocrine/metabolic	478	2.04 (1.84;2.26)	3.79763e-42	1.19 (1.09;1.31)	0.000214786	1.25 (1.14;1.38)	3.87418e-06	1.26 (1.15;1.39)	9.91998e-07	1.33 (1.21;1.46)	3.23603e-09	1.27 (1.15;1.39)	6.50906e-07			1.00 (0.96;1.03)	0.920447
entpd6	Other chronic nonalcoholic liver disease	digestive	681	1.32 (1.22;1.42)	1.95119e-12	1.15 (1.07;1.24)	0.000215052	1.17 (1.09;1.26)	4.51199e-05	1.21 (1.12;1.30)	7.01905e-07	1.17 (1.09;1.26)	4.2258e-05	1.15 (1.07;1.24)	0.000215052	1.06 (1.00;1.11)	0.0343678	1.02 (0.99;1.04)	0.208772
edn1	Other mental disorder	mental disorders	6310	1.25 (1.22;1.28)	1.76574e-63	1.05 (1.02;1.07)	0.000215091	1.08 (1.06;1.11)	6.66812e-10	1.08 (1.05;1.11)	2.18285e-09	1.08 (1.06;1.11)	2.18189e-10	1.07 (1.04;1.09)	2.58152e-07	1.00 (0.99;1.01)	0.575798
tff3	Bacterial infection NOS	infectious diseases	857	1.56 (1.46;1.68)	1.03037e-33	1.14 (1.06;1.22)	0.000215121	1.33 (1.24;1.43)	1.39227e-14	1.29 (1.20;1.38)	1.79321e-12	1.30 (1.21;1.39)	2.62549e-13	1.26 (1.18;1.35)	5.07298e-11	0.98 (0.90;1.07)	0.710312	0.99 (0.97;1.02)	0.504047
ogfr	Postinflammatory pulmonary fibrosis	respiratory	475	1.30 (1.19;1.43)	2.95293e-08	1.19 (1.08;1.30)	0.00021514	1.13 (1.03;1.24)	0.00777157	1.17 (1.07;1.28)	0.000841754	1.19 (1.09;1.31)	0.000167528	1.17 (1.07;1.28)	0.000919684	0.91 (0.76;1.10)	0.339252	1.00 (0.96;1.04)	0.939456
eda2r	Hypopotassemia	endocrine/metabolic	794	1.42 (1.30;1.56)	4.55602e-14	1.15 (1.07;1.23)	0.00021515	1.22 (1.14;1.32)	5.6029e-08	1.22 (1.13;1.31)	8.83793e-08	1.20 (1.12;1.29)	7.11895e-07	1.16 (1.08;1.24)	7.11881e-05	1.08 (1.01;1.15)	0.0252647	1.01 (0.98;1.03)	0.523773
mrc1	Bacterial infection NOS	infectious diseases	836	1.52 (1.42;1.64)	8.16732e-31	1.14 (1.06;1.22)	0.000215176	1.25 (1.17;1.34)	2.92012e-10	1.23 (1.15;1.32)	4.0288e-09	1.22 (1.14;1.31)	6.68347e-09	1.18 (1.10;1.27)	1.62057e-06	1.00 (0.97;1.03)	0.930133	0.99 (0.97;1.02)	0.48823
lrtm2	Unspecified monoarthritis	musculoskeletal	2754	0.79 (0.76;0.82)	6.4707e-34	0.93 (0.90;0.97)	0.000215504	0.82 (0.79;0.85)	2.12171e-23	0.92 (0.89;0.95)	1.0513e-05	0.93 (0.90;0.97)	0.000331143	0.94 (0.90;0.97)	0.000475267	1.01 (0.98;1.03)	0.665776	1.00 (0.99;1.01)	0.899076
lgals3bp	E. coli	infectious diseases	785	1.36 (1.27;1.46)	1.15897e-17	1.14 (1.06;1.22)	0.000215624	1.23 (1.14;1.32)	1.26125e-08	1.22 (1.13;1.30)	7.09043e-08	1.15 (1.07;1.23)	9.48958e-05	1.14 (1.06;1.22)	0.000357625	1.06 (1.01;1.11)	0.0174672	1.00 (0.97;1.03)	0.997454
slamf1	Emphysema	respiratory	511	1.31 (1.20;1.43)	1.65226e-09	1.18 (1.08;1.28)	0.000215724	1.18 (1.08;1.29)	0.000190046	1.15 (1.06;1.26)	0.00113261	1.16 (1.07;1.27)	0.000539776	1.18 (1.08;1.28)	0.000215724	1.00 (0.96;1.04)	0.896089	0.99 (0.96;1.03)	0.6939
gpr37	Orthostatic hypotension	circulatory system	730	1.37 (1.27;1.47)	2.64782e-16	1.15 (1.07;1.23)	0.00021577	1.23 (1.14;1.32)	4.7522e-08	1.21 (1.12;1.30)	4.60255e-07	1.19 (1.11;1.28)	2.81176e-06	1.17 (1.09;1.26)	2.55931e-05	0.99 (0.96;1.03)	0.681763	1.00 (0.97;1.02)	0.878228
lrig1	Type 2 diabetes	endocrine/metabolic	2689	1.18 (1.14;1.23)	1.90746e-17	0.93 (0.90;0.97)	0.000215779	0.93 (0.90;0.97)	0.000252722	0.92 (0.88;0.95)	6.56677e-06	0.96 (0.92;1.00)	0.0339069	0.98 (0.94;1.01)	0.228541	1.01 (0.99;1.03)	0.226252	1.00 (0.99;1.01)	0.941868
slamf8	Intestinal infection	infectious diseases	1884	1.25 (1.20;1.31)	1.47087e-21	1.09 (1.04;1.14)	0.000215878	1.14 (1.09;1.20)	7.84117e-09	1.14 (1.09;1.19)	3.36763e-08	1.14 (1.09;1.19)	1.99443e-08	1.12 (1.07;1.17)	1.17723e-06	1.01 (0.99;1.04)	0.328228	1.01 (1.00;1.03)	0.165405
smoc2	Other mental disorder	mental disorders	6657	1.12 (1.09;1.15)	7.23275e-17	1.05 (1.02;1.07)	0.000216027	1.05 (1.02;1.07)	0.000135466	1.04 (1.02;1.07)	0.000756837	1.05 (1.02;1.07)	0.000226599	1.04 (1.02;1.07)	0.0010816	0.99 (0.98;1.01)	0.308482	1.01 (1.00;1.01)	0.226945
amy2a	Chronic renal failure [CKD]	genitourinary	1977	1.15 (1.10;1.21)	1.51065e-10	1.09 (1.04;1.13)	0.000216192	1.15 (1.10;1.20)	9.64026e-10	1.15 (1.10;1.20)	5.35726e-10	1.13 (1.08;1.18)	7.15089e-08	1.09 (1.05;1.14)	7.44204e-05	1.00 (0.97;1.02)	0.922582	1.00 (0.98;1.01)	0.7737
klk11	Pleurisy; pleural effusion	respiratory	1842	1.21 (1.15;1.27)	1.82979e-15	1.09 (1.04;1.14)	0.000216294	1.11 (1.06;1.16)	1.79289e-05	1.11 (1.06;1.16)	1.08937e-05	1.12 (1.07;1.18)	8.4034e-07	1.10 (1.05;1.15)	7.9707e-05	1.00 (0.96;1.03)	0.928714	1.00 (0.99;1.02)	0.64534
tgfbr1	Acute renal failure	genitourinary	2283	1.23 (1.18;1.28)	3.69706e-22	1.08 (1.04;1.13)	0.000216519	1.11 (1.06;1.16)	1.02173e-06	1.09 (1.04;1.13)	7.841e-05	1.08 (1.04;1.12)	0.000274589	1.08 (1.04;1.13)	0.000216519
gpr37	Type 1 diabetes	endocrine/metabolic	209	1.78 (1.55;2.05)	9.78005e-16	1.29 (1.13;1.48)	0.00021655	1.44 (1.25;1.65)	1.99658e-07	1.41 (1.23;1.61)	9.06268e-07	1.39 (1.21;1.59)	2.3798e-06	1.34 (1.17;1.53)	2.87597e-05	0.98 (0.92;1.04)	0.459543	0.98 (0.93;1.03)	0.393374
lair2	Postinflammatory pulmonary fibrosis	respiratory	477	1.31 (1.19;1.43)	6.6236e-09	1.18 (1.08;1.29)	0.000216551	1.22 (1.12;1.34)	1.00171e-05	1.21 (1.11;1.32)	2.77409e-05	1.20 (1.09;1.31)	8.37845e-05	1.18 (1.08;1.29)	0.000203191	0.99 (0.94;1.04)	0.752896	1.01 (0.97;1.05)	0.66391
shisa5	Late effects of cerebrovascular disease	circulatory system	314	2.01 (1.78;2.27)	2.35318e-29	1.24 (1.11;1.39)	0.000216622	1.36 (1.22;1.53)	1.13759e-07	1.36 (1.21;1.52)	1.65208e-07	1.34 (1.20;1.50)	4.72672e-07	1.25 (1.11;1.40)	0.000143884	0.97 (0.90;1.04)	0.362594	1.05 (1.01;1.10)	0.0176348
dcn	Diabetic retinopathy	endocrine/metabolic	396	1.37 (1.23;1.52)	1.08859e-08	1.21 (1.09;1.33)	0.000216628	1.43 (1.29;1.57)	3.0572e-12	1.36 (1.23;1.50)	2.13012e-09	1.39 (1.25;1.53)	1.20929e-10	1.25 (1.13;1.38)	8.65116e-06	1.01 (0.95;1.08)	0.751	1.04 (1.00;1.08)	0.0785595
klk4	Other anemias	hematopoietic	2482	1.33 (1.27;1.39)	1.03678e-38	1.08 (1.04;1.12)	0.00021668	1.27 (1.21;1.32)	1.6702e-28	1.23 (1.18;1.28)	1.20399e-23	1.19 (1.14;1.24)	2.24797e-16	1.15 (1.10;1.20)	1.98709e-11	0.99 (0.98;1.01)	0.290429	1.01 (0.99;1.02)	0.406041
reg3a	Cardiac arrest	circulatory system	330	1.61 (1.44;1.80)	1.01731e-16	1.23 (1.10;1.37)	0.000216693	1.37 (1.23;1.53)	1.88454e-08	1.35 (1.21;1.51)	6.19833e-08	1.31 (1.17;1.46)	1.15588e-06	1.28 (1.15;1.43)	8.72587e-06	1.02 (0.94;1.09)	0.686161	1.01 (0.97;1.06)	0.520537
kiaa0319	Type 2 diabetes	endocrine/metabolic	2602	0.76 (0.73;0.79)	4.84959e-44	0.93 (0.89;0.97)	0.000216757	0.85 (0.82;0.88)	2.41389e-16	0.86 (0.83;0.90)	1.32538e-13	0.89 (0.85;0.92)	1.58016e-09	0.93 (0.89;0.96)	0.000105482	0.99 (0.97;1.01)	0.310087
timp4	Orthostatic hypotension	circulatory system	743	1.32 (1.22;1.42)	3.30901e-12	1.15 (1.07;1.24)	0.000216826	1.24 (1.15;1.34)	1.82775e-08	1.24 (1.15;1.34)	1.02885e-08	1.21 (1.12;1.30)	4.30856e-07	1.19 (1.11;1.28)	2.14255e-06	1.00 (0.96;1.04)	0.996633	0.99 (0.96;1.01)	0.313992
sftpd	Pneumococcal pneumonia	respiratory	1821	1.22 (1.16;1.28)	3.0239e-16	1.09 (1.04;1.14)	0.000216852	1.16 (1.11;1.21)	7.13733e-10	1.14 (1.09;1.19)	2.25984e-08	1.11 (1.06;1.16)	7.99443e-06	1.10 (1.05;1.15)	4.36947e-05	0.98 (0.96;1.01)	0.134659	1.00 (0.99;1.02)	0.581648
c7	Candidiasis	infectious diseases	992	1.27 (1.19;1.35)	1.10056e-12	1.13 (1.06;1.20)	0.000216876	1.26 (1.19;1.35)	4.4432e-13	1.28 (1.20;1.36)	2.81965e-14	1.18 (1.11;1.26)	1.49988e-07	1.15 (1.08;1.22)	2.21693e-05	1.00 (0.96;1.05)	0.891283	1.00 (0.98;1.02)	0.988065
pla2g15	Hyposmolality and/or hyponatremia	endocrine/metabolic	1010	1.35 (1.27;1.44)	1.23161e-20	1.12 (1.06;1.20)	0.00021708	1.24 (1.16;1.31)	3.97465e-11	1.21 (1.14;1.29)	1.90552e-09	1.19 (1.12;1.26)	6.07399e-08	1.19 (1.12;1.27)	5.12742e-08	0.98 (0.95;1.00)	0.0893693	1.01 (0.99;1.04)	0.215605
klk10	Cardiomegaly	circulatory system	1058	1.19 (1.12;1.26)	1.82677e-08	1.12 (1.06;1.19)	0.000217117	1.08 (1.01;1.14)	0.0165675	1.15 (1.08;1.22)	5.51484e-06	1.16 (1.09;1.23)	2.36609e-06	1.12 (1.06;1.19)	0.000151379	1.00 (0.98;1.03)	0.988543	1.00 (0.98;1.03)	0.714832
havcr1	Peripheral vascular disease, unspecified	circulatory system	573	1.82 (1.66;1.99)	2.4652e-37	1.17 (1.08;1.27)	0.000217128	1.69 (1.55;1.84)	5.22133e-34	1.68 (1.54;1.83)	2.63862e-33	1.41 (1.30;1.54)	5.72289e-16	1.25 (1.15;1.36)	2.04073e-07	1.03 (0.99;1.06)	0.186873	1.03 (0.99;1.06)	0.109845
siglec1	Septicemia	infectious diseases	1362	1.49 (1.41;1.57)	1.04525e-44	1.11 (1.05;1.17)	0.000217246	1.20 (1.13;1.26)	9.98954e-11	1.17 (1.11;1.24)	7.79016e-09	1.16 (1.10;1.23)	4.44078e-08	1.16 (1.10;1.22)	5.68389e-08	0.99 (0.95;1.04)	0.752444	1.01 (0.99;1.03)	0.218628
hla_e	Peripheral vascular disease, unspecified	circulatory system	566	1.55 (1.42;1.69)	2.93958e-23	1.17 (1.08;1.27)	0.000217276	1.14 (1.05;1.24)	0.00256007	1.15 (1.06;1.25)	0.000994486	1.18 (1.08;1.28)	0.000123957	1.18 (1.09;1.28)	0.000101413
cd34	Other anemias	hematopoietic	2472	0.84 (0.80;0.87)	1.78212e-18	0.93 (0.89;0.97)	0.000217348	0.84 (0.81;0.88)	3.77311e-17	0.85 (0.82;0.89)	2.38848e-15	0.88 (0.85;0.92)	8.93156e-10	0.91 (0.87;0.94)	1.65349e-06	0.98 (0.95;1.00)	0.0669971	1.00 (0.98;1.01)	0.680417
heph	Type 2 diabetes with ophthalmic manifestations	endocrine/metabolic	400	2.12 (1.92;2.35)	5.41422e-48	1.21 (1.09;1.33)	0.000217656	2.04 (1.84;2.25)	5.90569e-43	2.21 (2.00;2.45)	4.36029e-53	1.63 (1.47;1.80)	1.52845e-21	1.63 (1.48;1.81)	9.07071e-22	0.94 (0.81;1.09)	0.429661	0.99 (0.96;1.03)	0.752276
dtnb	E. coli	infectious diseases	780	1.45 (1.35;1.57)	9.21009e-22	1.15 (1.07;1.23)	0.00021767	1.23 (1.14;1.32)	4.31899e-08	1.23 (1.14;1.33)	2.50858e-08	1.22 (1.14;1.32)	6.26662e-08	1.19 (1.10;1.28)	4.76223e-06			1.01 (0.98;1.03)	0.64687
osmr	Diabetic retinopathy	endocrine/metabolic	404	1.41 (1.27;1.56)	7.91674e-11	1.21 (1.09;1.33)	0.000217721	1.25 (1.13;1.38)	2.53958e-05	1.30 (1.17;1.44)	7.4082e-07	1.15 (1.04;1.27)	0.00769251	1.18 (1.07;1.30)	0.00117508	1.03 (0.98;1.08)	0.232786	1.03 (0.99;1.07)	0.191213
cd99l2	Alcohol-related disorders	mental disorders	741	1.41 (1.31;1.52)	3.74961e-20	1.15 (1.07;1.23)	0.000218043	1.34 (1.25;1.44)	3.10363e-15	1.29 (1.20;1.38)	7.38627e-12	1.21 (1.12;1.30)	3.51134e-07	1.21 (1.13;1.30)	2.03573e-07	1.01 (0.97;1.04)	0.763967	1.00 (0.98;1.03)	0.747777
plin3	Chronic renal failure [CKD]	genitourinary	2088	1.38 (1.32;1.44)	1.26107e-45	1.09 (1.04;1.13)	0.000218267	1.41 (1.35;1.47)	1.58334e-51	1.11 (1.06;1.16)	4.15884e-06	1.09 (1.04;1.14)	0.000176328	1.10 (1.05;1.15)	4.21837e-05	0.99 (0.97;1.01)	0.193933	1.01 (0.99;1.03)	0.255085
rtn4r	Umbilical hernia	digestive	471	1.49 (1.35;1.63)	1.38524e-16	1.19 (1.08;1.30)	0.000218285	1.15 (1.05;1.26)	0.00311368	1.16 (1.06;1.27)	0.00143635	1.19 (1.09;1.31)	0.000141488	1.20 (1.09;1.31)	0.00011186	1.00 (0.96;1.04)	0.821521	1.01 (0.98;1.04)	0.549385
siglec5	Chronic ulcer of skin	dermatologic	442	1.51 (1.37;1.66)	7.98355e-18	1.19 (1.09;1.31)	0.000218413	1.22 (1.11;1.34)	2.57397e-05	1.22 (1.12;1.34)	2.02996e-05	1.26 (1.15;1.38)	1.29407e-06	1.19 (1.08;1.31)	0.000240472	1.02 (0.97;1.08)	0.460605	1.06 (1.02;1.10)	0.00279934
psap	Circulatory disease NEC	circulatory system	3259	1.30 (1.25;1.34)	8.87809e-45	1.07 (1.03;1.11)	0.000218442	1.12 (1.08;1.16)	1.12562e-10	1.12 (1.09;1.16)	5.82234e-11	1.08 (1.04;1.12)	1.34745e-05	1.07 (1.03;1.11)	0.000109483	1.01 (1.00;1.03)	0.136463	1.02 (1.01;1.03)	0.000412819
chchd6	Staphylococcus infections	infectious diseases	463	1.46 (1.33;1.60)	3.19093e-15	1.19 (1.09;1.31)	0.000218548	1.21 (1.10;1.32)	7.10569e-05	1.21 (1.10;1.33)	5.00345e-05	1.19 (1.09;1.31)	0.000204019	1.18 (1.08;1.30)	0.000330292	1.02 (0.97;1.06)	0.496794	1.01 (0.97;1.05)	0.583709
igfbp4	Infection/inflammation of internal prosthetic device; implant; and graft	infectious diseases	215	1.88 (1.62;2.18)	3.72143e-17	1.29 (1.13;1.48)	0.000218711	1.43 (1.25;1.64)	3.56498e-07	1.48 (1.29;1.70)	1.89681e-08	1.41 (1.23;1.61)	1.00306e-06	1.37 (1.19;1.57)	6.3862e-06	1.01 (0.95;1.06)	0.856236	1.01 (0.96;1.06)	0.698571
pigr	Proteinuria	endocrine/metabolic	201	1.99 (1.73;2.30)	3.13861e-21	1.30 (1.13;1.50)	0.000218711	1.90 (1.65;2.18)	6.1756e-19	1.67 (1.45;1.92)	1.22929e-12	1.67 (1.45;1.92)	7.87482e-13	1.47 (1.28;1.69)	7.60848e-08	0.95 (0.84;1.07)	0.416315	1.07 (1.01;1.13)	0.0217707
nppb	Cerebral artery occlusion, with cerebral infarction	circulatory system	613	1.33 (1.23;1.44)	2.81415e-12	1.16 (1.07;1.25)	0.000218863	1.34 (1.24;1.45)	1.00604e-13	1.33 (1.23;1.43)	9.15596e-13	1.23 (1.14;1.33)	2.60724e-07	1.19 (1.10;1.29)	1.25671e-05	1.00 (0.97;1.03)	0.979364	1.04 (1.00;1.07)	0.0313954
cd302	Pneumococcal pneumonia	respiratory	1801	1.47 (1.40;1.55)	5.08104e-52	1.09 (1.04;1.15)	0.000218898	1.19 (1.13;1.25)	7.29519e-13	1.19 (1.14;1.25)	2.27012e-13	1.19 (1.13;1.25)	7.92658e-13	1.12 (1.06;1.17)	5.11148e-06	1.01 (0.98;1.03)	0.626351	0.99 (0.98;1.01)	0.554607
havcr1	Other forms of chronic heart disease	circulatory system	978	1.47 (1.37;1.58)	5.13181e-27	1.13 (1.06;1.20)	0.000218906	1.39 (1.30;1.48)	5.17839e-24	1.38 (1.30;1.47)	6.05482e-23	1.26 (1.18;1.35)	1.04213e-12	1.14 (1.07;1.21)	6.27669e-05	1.04 (1.01;1.07)	0.00859296	1.03 (1.01;1.06)	0.00595686
c1rl	Respiratory failure	respiratory	981	1.40 (1.31;1.49)	3.63129e-24	1.13 (1.06;1.20)	0.000218915	1.16 (1.09;1.24)	3.895e-06	1.16 (1.09;1.24)	6.97135e-06	1.17 (1.10;1.24)	1.68754e-06	1.14 (1.07;1.21)	7.83599e-05	0.99 (0.93;1.05)	0.649702	0.99 (0.97;1.02)	0.607898
tnfrsf1a	Proteinuria	endocrine/metabolic	204	2.56 (2.21;2.96)	7.17503e-36	1.30 (1.13;1.49)	0.00021896	1.59 (1.38;1.83)	8.21848e-11	1.61 (1.40;1.86)	1.95388e-11	1.54 (1.34;1.77)	8.84756e-10	1.49 (1.30;1.72)	1.44837e-08	1.07 (0.92;1.25)	0.355445	1.03 (0.97;1.09)	0.311974
csrp3	Congestive heart failure (CHF) NOS	circulatory system	825	1.24 (1.16;1.34)	3.69512e-09	1.14 (1.06;1.23)	0.000218996	1.20 (1.12;1.29)	4.57587e-07	1.16 (1.08;1.25)	2.8073e-05	1.14 (1.06;1.22)	0.000266987	1.14 (1.06;1.23)	0.000218996			0.99 (0.96;1.02)	0.404437
lect2	Acidosis	endocrine/metabolic	477	1.53 (1.38;1.70)	3.17808e-16	1.18 (1.08;1.30)	0.00021902	1.28 (1.17;1.40)	2.16924e-07	1.24 (1.13;1.35)	3.71576e-06	1.21 (1.10;1.32)	4.46526e-05	1.22 (1.11;1.33)	2.18263e-05	1.00 (0.96;1.05)	0.826523	1.03 (1.00;1.07)	0.0630673
cst7	Hypothyroidism NOS	endocrine/metabolic	1716	1.20 (1.15;1.26)	3.7729e-14	1.09 (1.04;1.15)	0.000219021	1.13 (1.08;1.19)	3.04862e-07	1.12 (1.06;1.17)	6.95164e-06	1.11 (1.06;1.16)	2.73012e-05	1.10 (1.05;1.15)	0.000146766	0.99 (0.97;1.01)	0.459653	1.06 (1.05;1.08)	2.08847e-13
arsb	Other chronic nonalcoholic liver disease	digestive	689	1.39 (1.29;1.49)	1.94377e-17	1.15 (1.07;1.24)	0.000219359	1.25 (1.16;1.35)	5.31222e-09	1.26 (1.17;1.36)	2.0563e-09	1.25 (1.16;1.35)	4.34306e-09	1.20 (1.11;1.30)	1.50429e-06	1.01 (0.98;1.04)	0.714345	0.98 (0.96;1.01)	0.116743
cd300e	Other anemias	hematopoietic	2469	1.45 (1.39;1.51)	5.95155e-67	1.08 (1.04;1.12)	0.000219402	1.12 (1.08;1.17)	6.12872e-08	1.15 (1.11;1.20)	2.77784e-11	1.11 (1.07;1.15)	3.24963e-07	1.10 (1.06;1.14)	3.94239e-06	0.99 (0.98;1.01)	0.54855	1.01 (1.00;1.03)	0.145219
igfbp1	Obstructive chronic bronchitis	respiratory	837	1.22 (1.14;1.31)	2.8747e-08	1.14 (1.06;1.22)	0.000219429	1.22 (1.13;1.30)	4.2196e-08	1.15 (1.07;1.23)	0.000104684	1.16 (1.08;1.24)	3.36033e-05	1.09 (1.02;1.17)	0.0125106	0.99 (0.96;1.02)	0.365686	1.00 (0.98;1.03)	0.737616
smoc1	Viral Enteritis	infectious diseases	362	1.43 (1.28;1.59)	2.32314e-10	1.22 (1.10;1.35)	0.000219537	1.25 (1.13;1.39)	1.96489e-05	1.24 (1.12;1.38)	4.43909e-05	1.24 (1.12;1.37)	4.70747e-05	1.25 (1.13;1.38)	2.76415e-05	1.01 (0.96;1.06)	0.782473	1.03 (0.99;1.07)	0.100747
itga11	Bacterial infection NOS	infectious diseases	864	0.70 (0.65;0.74)	5.87567e-26	0.88 (0.82;0.94)	0.000219566	0.71 (0.66;0.76)	1.51434e-23	0.75 (0.70;0.80)	1.28621e-17	0.78 (0.73;0.84)	1.1628e-12	0.85 (0.79;0.91)	1.55311e-06	1.00 (0.96;1.04)	0.931746	0.98 (0.96;1.01)	0.121038
heph	Peripheral vascular disease, unspecified	circulatory system	550	1.61 (1.47;1.75)	8.5569e-27	1.17 (1.08;1.28)	0.000219665	1.33 (1.22;1.45)	4.55229e-11	1.37 (1.26;1.50)	2.96242e-13	1.24 (1.14;1.35)	5.00142e-07	1.25 (1.14;1.36)	4.0485e-07	1.05 (0.91;1.22)	0.483658	0.97 (0.94;1.00)	0.0363124
crtac1	Type 2 diabetes	endocrine/metabolic	2694	0.84 (0.80;0.87)	2.35524e-18	0.93 (0.90;0.97)	0.000219916	0.92 (0.88;0.95)	4.50551e-06	0.92 (0.88;0.95)	1.03112e-05	0.95 (0.92;0.99)	0.0132453	0.95 (0.92;0.99)	0.0100165	1.01 (0.99;1.03)	0.404584	0.99 (0.98;1.00)	0.139308
dctpp1	Primary pulmonary hypertension	circulatory system	296	1.47 (1.31;1.66)	2.5313e-10	1.25 (1.11;1.40)	0.000220058	1.33 (1.18;1.49)	2.33943e-06	1.31 (1.17;1.48)	5.83206e-06	1.33 (1.18;1.50)	1.65543e-06	1.24 (1.10;1.39)	0.000341635	0.95 (0.80;1.13)	0.561102	0.99 (0.90;1.09)	0.802178
nell2	Obstructive chronic bronchitis	respiratory	839	0.81 (0.75;0.86)	1.04145e-09	0.88 (0.82;0.94)	0.000220072	0.80 (0.75;0.85)	7.99311e-11	0.93 (0.87;0.99)	0.0280558	0.90 (0.84;0.97)	0.00294806	0.88 (0.82;0.94)	0.000169175	0.99 (0.96;1.03)	0.722144	1.00 (0.97;1.03)	0.985285
cst5	Arthropathy NOS	musculoskeletal	5624	0.93 (0.90;0.95)	1.57999e-08	0.95 (0.93;0.98)	0.000220252	0.94 (0.91;0.96)	2.90847e-06	0.94 (0.92;0.97)	7.15291e-06	0.94 (0.92;0.97)	1.43078e-05	0.95 (0.92;0.97)	5.27009e-05	1.01 (1.00;1.02)	0.0509134	1.00 (1.00;1.01)	0.32027
trem2	Pneumonia	respiratory	1554	1.49 (1.41;1.57)	4.65341e-48	1.10 (1.05;1.16)	0.000220252	1.24 (1.18;1.31)	1.17869e-16	1.19 (1.13;1.25)	2.98229e-11	1.18 (1.12;1.24)	1.045e-10	1.14 (1.09;1.20)	2.44223e-07	1.04 (0.98;1.10)	0.218807	1.00 (0.98;1.02)	0.723855
zbtb17	Cerebral ischemia	circulatory system	625	1.32 (1.22;1.43)	2.87745e-11	1.16 (1.07;1.26)	0.000220365	1.22 (1.12;1.32)	1.64348e-06	1.20 (1.11;1.30)	7.72523e-06	1.20 (1.11;1.31)	4.86593e-06	1.19 (1.10;1.29)	1.58436e-05	1.02 (0.98;1.06)	0.270248	1.00 (0.96;1.03)	0.85414
vegfd	Rheumatic disease of the heart valves	circulatory system	481	1.24 (1.14;1.36)	2.28462e-06	1.18 (1.08;1.29)	0.000220512	1.30 (1.19;1.42)	8.0025e-09	1.28 (1.17;1.39)	7.90921e-08	1.28 (1.17;1.40)	3.16972e-08	1.25 (1.14;1.36)	9.18831e-07	0.99 (0.94;1.04)	0.758085	0.99 (0.96;1.02)	0.489819
ddr1	Septicemia	infectious diseases	1364	1.25 (1.18;1.32)	3.62655e-15	1.11 (1.05;1.17)	0.000220597	1.11 (1.05;1.17)	0.000218859	1.11 (1.05;1.17)	0.000259353	1.12 (1.06;1.18)	5.29641e-05	1.10 (1.04;1.16)	0.000474597	0.99 (0.96;1.01)	0.30918	1.00 (0.98;1.02)	0.908582
csf1	Ascites (non malignant)	digestive	353	1.46 (1.31;1.63)	5.85566e-12	1.22 (1.10;1.36)	0.000221128	1.32 (1.19;1.47)	2.85463e-07	1.30 (1.17;1.44)	1.6472e-06	1.30 (1.17;1.44)	1.58572e-06	1.25 (1.13;1.39)	3.05634e-05	0.97 (0.93;1.01)	0.139567	1.05 (1.01;1.08)	0.0176685
glo1	Chronic renal failure [CKD]	genitourinary	2052	1.14 (1.09;1.19)	6.00215e-09	1.08 (1.04;1.13)	0.000221241	1.14 (1.09;1.19)	6.68125e-09	1.11 (1.06;1.16)	2.066e-06	1.14 (1.09;1.19)	3.8923e-09	1.11 (1.06;1.15)	5.15351e-06	1.02 (1.00;1.04)	0.0227879
faslg	Type 2 diabetes	endocrine/metabolic	2694	0.74 (0.71;0.77)	9.05557e-50	0.93 (0.90;0.97)	0.000221351	0.76 (0.73;0.79)	2.42015e-41	0.78 (0.75;0.82)	8.54931e-34	0.91 (0.87;0.94)	3.51268e-07	0.92 (0.88;0.95)	1.33844e-05	0.99 (0.98;1.01)	0.521661	1.01 (0.99;1.02)	0.257634
acvrl1	Pleurisy; pleural effusion	respiratory	1815	1.41 (1.34;1.48)	5.48813e-42	1.09 (1.04;1.15)	0.000221452	1.12 (1.07;1.17)	4.75394e-06	1.15 (1.10;1.21)	5.91192e-09	1.12 (1.07;1.17)	3.44548e-06	1.11 (1.06;1.16)	2.16374e-05	1.00 (0.98;1.03)	0.751152	1.00 (0.99;1.02)	0.82047
dpp6	Obesity	endocrine/metabolic	3091	0.74 (0.71;0.77)	1.80512e-57	0.94 (0.90;0.97)	0.000221524	0.80 (0.77;0.83)	1.15293e-33	0.84 (0.81;0.87)	1.16093e-21	0.85 (0.82;0.88)	8.38847e-20	0.91 (0.88;0.95)	5.33111e-07	1.01 (0.99;1.03)	0.281466	1.01 (1.00;1.02)	0.137399
prg2	Chronic ulcer of skin	dermatologic	428	1.63 (1.48;1.80)	1.67524e-22	1.20 (1.09;1.32)	0.000221669	1.26 (1.14;1.38)	4.0508e-06	1.29 (1.17;1.42)	1.65645e-07	1.27 (1.15;1.40)	1.21511e-06	1.21 (1.10;1.33)	0.000105711	0.98 (0.93;1.04)	0.529964	1.01 (0.98;1.05)	0.552733
cr2	Hypoglycemia	endocrine/metabolic	361	1.44 (1.30;1.60)	3.89377e-12	1.21 (1.10;1.34)	0.000221752	1.37 (1.24;1.52)	1.35503e-09	1.27 (1.15;1.41)	5.08861e-06	1.24 (1.12;1.38)	3.24458e-05	1.21 (1.09;1.34)	0.000353629	0.99 (0.93;1.05)	0.67322	1.00 (0.96;1.04)	0.927918
jam3	Acute renal failure	genitourinary	2286	1.24 (1.19;1.30)	6.29812e-24	1.08 (1.04;1.13)	0.000221902	1.08 (1.04;1.13)	0.00024679	1.09 (1.04;1.14)	6.31488e-05	1.10 (1.06;1.15)	3.83459e-06	1.08 (1.04;1.13)	0.000197883	0.99 (0.97;1.01)	0.349571	0.98 (0.97;1.00)	0.00919419
pdcd1	Other disorders of stomach and duodenum	digestive	582	1.35 (1.24;1.47)	1.28061e-12	1.17 (1.07;1.27)	0.000221978	1.27 (1.17;1.38)	1.04656e-08	1.25 (1.15;1.36)	1.48695e-07	1.22 (1.12;1.32)	2.68553e-06	1.19 (1.10;1.29)	2.91937e-05	1.02 (0.98;1.06)	0.445402	1.02 (1.00;1.05)	0.0973749
rnase6	Circulatory disease NEC	circulatory system	3267	1.41 (1.36;1.46)	5.45889e-75	1.07 (1.03;1.11)	0.000222104	1.15 (1.11;1.19)	8.23133e-15	1.16 (1.12;1.20)	1.18667e-16	1.13 (1.09;1.17)	4.62549e-12	1.10 (1.06;1.14)	9.53513e-08	1.00 (0.99;1.02)	0.774832	1.02 (1.00;1.03)	0.0117416
ppp1r14d	Pleurisy; pleural effusion	respiratory	1786	1.20 (1.14;1.25)	1.44088e-13	1.09 (1.04;1.14)	0.000222167	1.12 (1.07;1.17)	2.38638e-06	1.11 (1.06;1.17)	7.88451e-06	1.09 (1.04;1.14)	0.000232934	1.09 (1.04;1.14)	0.000336637	1.00 (0.98;1.02)	0.790911	1.03 (1.01;1.05)	0.0069826
efna4	Ascites (non malignant)	digestive	339	1.43 (1.28;1.60)	2.13772e-10	1.22 (1.10;1.36)	0.000222379	1.28 (1.15;1.42)	9.09014e-06	1.27 (1.14;1.42)	1.01089e-05	1.26 (1.13;1.40)	3.25086e-05	1.24 (1.11;1.38)	8.32823e-05	0.94 (0.82;1.09)	0.424221	1.00 (0.96;1.03)	0.80295
baiap2	Other chronic nonalcoholic liver disease	digestive	681	1.95 (1.80;2.10)	3.27772e-65	1.15 (1.07;1.24)	0.00022242	1.26 (1.17;1.36)	1.01365e-09	1.25 (1.16;1.35)	8.67447e-09	1.20 (1.12;1.30)	1.26397e-06	1.19 (1.10;1.28)	5.3262e-06	1.02 (0.99;1.06)	0.202589	1.02 (0.99;1.05)	0.119329
ccn4	Hyperpotassemia	endocrine/metabolic	478	1.73 (1.58;1.90)	1.69216e-30	1.19 (1.09;1.31)	0.000222555	1.33 (1.21;1.46)	2.25142e-09	1.32 (1.20;1.45)	4.88595e-09	1.28 (1.16;1.40)	2.3644e-07	1.22 (1.12;1.34)	2.01677e-05	1.01 (0.97;1.05)	0.645267	1.01 (0.97;1.05)	0.601471
chrdl1	Hemiplegia	neurological	395	1.55 (1.39;1.73)	1.71644e-14	1.21 (1.09;1.33)	0.000222573	1.23 (1.11;1.37)	7.72313e-05	1.21 (1.09;1.34)	0.000272084	1.23 (1.11;1.36)	5.05154e-05	1.22 (1.10;1.35)	0.000100511	1.01 (0.97;1.06)	0.626956	1.06 (1.02;1.10)	0.00375279
st6gal1	Constipation	digestive	3085	1.14 (1.10;1.18)	5.27073e-12	1.07 (1.03;1.11)	0.000222622	1.11 (1.07;1.15)	3.55105e-08	1.07 (1.04;1.11)	0.000105782	1.08 (1.05;1.12)	8.19993e-06	1.08 (1.04;1.12)	5.75769e-05	1.00 (0.98;1.02)	0.871841	1.00 (0.99;1.01)	0.769631
havcr1	Cerebrovascular disease	circulatory system	548	1.47 (1.33;1.61)	2.80805e-15	1.17 (1.08;1.28)	0.000222708	1.42 (1.30;1.55)	1.08828e-15	1.41 (1.29;1.54)	4.87343e-15	1.29 (1.18;1.40)	6.87572e-09	1.20 (1.10;1.31)	3.10406e-05	0.97 (0.94;1.01)	0.18052	1.02 (0.99;1.05)	0.260278
cd22	Alcohol-related disorders	mental disorders	745	0.81 (0.75;0.87)	3.4449e-08	0.87 (0.81;0.94)	0.00022278	0.78 (0.72;0.84)	1.27198e-10	0.80 (0.75;0.86)	1.8425e-09	0.78 (0.72;0.83)	4.48225e-12	0.85 (0.80;0.92)	1.77749e-05	1.00 (0.97;1.04)	0.780795	1.02 (1.00;1.05)	0.0680246
thbs2	Pleurisy; pleural effusion	respiratory	1846	1.30 (1.24;1.36)	8.59107e-30	1.09 (1.04;1.14)	0.00022294	1.30 (1.24;1.36)	1.18632e-28	1.27 (1.22;1.34)	2.23525e-24	1.20 (1.15;1.26)	4.80702e-15	1.14 (1.09;1.20)	7.63953e-09	0.98 (0.96;1.01)	0.183251	0.99 (0.97;1.00)	0.12314
gdf15	Other chronic nonalcoholic liver disease	digestive	701	1.97 (1.82;2.14)	7.61271e-63	1.15 (1.07;1.24)	0.000222999	1.53 (1.42;1.65)	2.17254e-28	1.51 (1.40;1.63)	5.94785e-27	1.35 (1.25;1.45)	1.03246e-14	1.21 (1.13;1.31)	3.62856e-07	1.00 (0.96;1.03)	0.79328
cxcl17	Chemotherapy	neoplasms	2020	1.22 (1.16;1.28)	1.27319e-14	1.09 (1.04;1.14)	0.000223081	1.08 (1.03;1.13)	0.000560405	1.10 (1.05;1.15)	3.43599e-05	1.10 (1.05;1.15)	4.4233e-05	1.10 (1.05;1.15)	3.86888e-05	1.01 (0.99;1.04)	0.368912	0.99 (0.98;1.01)	0.282762
nfasc	Acidosis	endocrine/metabolic	492	1.59 (1.44;1.75)	8.90608e-22	1.19 (1.08;1.30)	0.000223086	1.60 (1.46;1.75)	2.39531e-24	1.39 (1.27;1.52)	6.4329e-13	1.33 (1.22;1.46)	4.44425e-10	1.27 (1.16;1.39)	3.22079e-07	1.00 (0.95;1.06)	0.8927	1.03 (0.99;1.06)	0.115162
sdc4	Cirrhosis of liver without mention of alcohol	digestive	207	0.63 (0.55;0.72)	2.35033e-11	0.77 (0.68;0.89)	0.000223094	0.68 (0.59;0.78)	6.50768e-08	0.68 (0.59;0.78)	2.83113e-08	0.73 (0.64;0.84)	9.22979e-06	0.78 (0.68;0.89)	0.000294019	0.99 (0.93;1.05)	0.648437	1.00 (0.95;1.05)	0.867821
cd274	Chronic ulcer of skin	dermatologic	439	1.60 (1.45;1.76)	6.66885e-21	1.20 (1.09;1.32)	0.000223297	1.24 (1.13;1.37)	8.6416e-06	1.22 (1.11;1.35)	3.41379e-05	1.23 (1.12;1.36)	1.73105e-05	1.19 (1.08;1.31)	0.000289825	1.02 (0.97;1.07)	0.490605	1.07 (1.03;1.10)	0.000428978
mmp7	Other specified cardiac dysrhythmias	circulatory system	897	1.22 (1.14;1.30)	1.7591e-08	1.13 (1.06;1.21)	0.000223319	1.19 (1.11;1.27)	5.94403e-07	1.20 (1.12;1.28)	1.48406e-07	1.11 (1.04;1.18)	0.00283007	1.12 (1.05;1.19)	0.000958186	0.98 (0.94;1.02)	0.363624	1.02 (0.99;1.04)	0.165798
tnfrsf10a	Constipation	digestive	3030	1.25 (1.21;1.30)	4.60257e-32	1.07 (1.03;1.11)	0.000223428	1.19 (1.14;1.23)	1.27033e-19	1.17 (1.13;1.22)	1.02771e-17	1.13 (1.09;1.17)	3.30545e-11	1.11 (1.07;1.15)	6.65474e-09	0.98 (0.97;1.00)	0.0647468	1.00 (0.99;1.01)	0.98291
timp1	Other anemias	hematopoietic	2408	1.37 (1.32;1.43)	3.83068e-49	1.08 (1.04;1.12)	0.000223496	1.15 (1.10;1.20)	1.84314e-11	1.13 (1.08;1.18)	6.77013e-09	1.12 (1.07;1.16)	1.70107e-07	1.08 (1.04;1.13)	0.000105357	1.01 (0.97;1.05)	0.670422	0.98 (0.97;1.00)	0.0106426
mzb1	Acute renal failure	genitourinary	2440	1.55 (1.49;1.61)	1.11333e-98	1.08 (1.04;1.12)	0.000223559	1.21 (1.16;1.26)	4.43817e-20	1.16 (1.12;1.21)	2.69466e-13	1.12 (1.08;1.17)	1.4748e-08	1.11 (1.06;1.15)	8.01071e-07	0.99 (0.97;1.01)	0.213333	1.01 (1.00;1.03)	0.13788
rnase6	Lymphadenitis	hematopoietic	506	1.55 (1.42;1.70)	1.04341e-20	1.18 (1.08;1.29)	0.00022362	1.29 (1.18;1.41)	1.50028e-08	1.29 (1.18;1.41)	9.76675e-09	1.24 (1.14;1.35)	1.55589e-06	1.20 (1.10;1.31)	5.14821e-05	1.01 (0.97;1.05)	0.559244	1.02 (0.99;1.05)	0.171997
igfbp2	Intestinal infection	infectious diseases	1941	1.09 (1.04;1.14)	0.000320334	1.09 (1.04;1.14)	0.000223896	1.10 (1.05;1.15)	5.59011e-05	1.09 (1.05;1.14)	0.000106744	1.16 (1.11;1.21)	1.7097e-10	1.13 (1.08;1.18)	2.15667e-07	0.99 (0.98;1.01)	0.470273	0.99 (0.97;1.00)	0.103983
acta2	Retention of urine	genitourinary	1681	1.21 (1.15;1.28)	2.29894e-11	1.10 (1.05;1.15)	0.000223909	1.13 (1.08;1.19)	9.82781e-07	1.13 (1.08;1.19)	9.38274e-07	1.13 (1.08;1.19)	8.76743e-07	1.14 (1.08;1.20)	3.96213e-07	1.03 (1.01;1.05)	0.00952382
gpr37	Hypovolemia	endocrine/metabolic	1189	1.39 (1.31;1.48)	2.55993e-28	1.11 (1.05;1.18)	0.000224031	1.18 (1.12;1.25)	1.20699e-08	1.17 (1.10;1.24)	7.66e-08	1.16 (1.10;1.23)	2.28599e-07	1.14 (1.08;1.21)	8.23645e-06	0.97 (0.95;1.00)	0.0638902	1.00 (0.98;1.02)	0.823381
tnfrsf1a	Ascites (non malignant)	digestive	348	1.46 (1.31;1.63)	3.09859e-11	1.22 (1.10;1.36)	0.000224203	1.27 (1.14;1.41)	1.00793e-05	1.27 (1.14;1.42)	1.00224e-05	1.29 (1.16;1.44)	2.24782e-06	1.27 (1.14;1.41)	1.16322e-05	1.00 (0.91;1.09)	0.960683	1.03 (0.99;1.07)	0.127083
ntprobnp	Abnormality of gait	neurological	1227	1.29 (1.22;1.37)	7.81904e-17	1.11 (1.05;1.18)	0.000224231	1.29 (1.22;1.36)	2.3309e-18	1.26 (1.19;1.34)	3.17078e-16	1.22 (1.16;1.30)	3.20297e-12	1.16 (1.10;1.23)	2.6833e-07	0.99 (0.97;1.02)	0.585029	1.00 (0.98;1.02)	0.843649
gpr37	Symptoms involving nervous and musculoskeletal systems	symptoms	479	1.32 (1.20;1.44)	5.86165e-09	1.18 (1.08;1.30)	0.000224363	1.25 (1.14;1.37)	1.13326e-06	1.24 (1.13;1.36)	2.71018e-06	1.22 (1.12;1.34)	9.77704e-06	1.21 (1.11;1.32)	3.41768e-05	0.99 (0.95;1.03)	0.635625	1.03 (0.99;1.06)	0.133428
fgfbp2	Acute renal failure	genitourinary	2360	0.88 (0.84;0.92)	5.875e-10	0.93 (0.89;0.96)	0.000224481	0.90 (0.87;0.94)	1.50511e-06	0.88 (0.84;0.91)	1.75163e-10	0.88 (0.85;0.92)	2.17133e-09	0.91 (0.87;0.95)	3.6193e-06	0.97 (0.95;0.99)	0.00734453	0.98 (0.96;0.99)	0.00163471
nppb	Abnormal results of function study of liver	digestive	923	1.20 (1.12;1.29)	6.09449e-08	1.13 (1.06;1.20)	0.00022449	1.22 (1.14;1.30)	2.30776e-09	1.22 (1.14;1.30)	2.45402e-09	1.18 (1.11;1.26)	5.89241e-07	1.15 (1.07;1.22)	3.31169e-05	0.99 (0.96;1.01)	0.323201	0.99 (0.96;1.02)	0.454249
dtx3	Edema	symptoms	986	1.27 (1.19;1.36)	6.32504e-12	1.13 (1.06;1.20)	0.000224506	1.06 (1.00;1.13)	0.0574461	1.06 (1.00;1.13)	0.0564386	1.09 (1.02;1.16)	0.0108852	1.13 (1.06;1.21)	0.000147729	1.01 (0.98;1.04)	0.518615	1.00 (0.97;1.02)	0.710977
ncam2	GERD	digestive	3431	0.88 (0.85;0.91)	4.05486e-14	0.94 (0.91;0.97)	0.000224533	0.92 (0.89;0.95)	4.58937e-07	0.92 (0.89;0.95)	8.4733e-07	0.93 (0.90;0.96)	2.76368e-05	0.93 (0.90;0.97)	6.91302e-05	0.99 (0.98;1.00)	0.177259	1.00 (0.99;1.01)	0.709898
sost	Emphysema	respiratory	522	0.83 (0.76;0.91)	9.23252e-05	0.85 (0.78;0.93)	0.000224546	0.72 (0.66;0.79)	3.33953e-13	0.78 (0.72;0.85)	1.81363e-08	0.83 (0.77;0.91)	4.13218e-05	0.86 (0.79;0.94)	0.000557345	0.99 (0.95;1.04)	0.788469	1.03 (1.00;1.06)	0.0826925
ccl23	Disease of tricuspid valve	circulatory system	645	1.27 (1.17;1.38)	4.11187e-09	1.16 (1.07;1.25)	0.000224609	1.11 (1.02;1.20)	0.0111771	1.13 (1.04;1.22)	0.00279513	1.15 (1.06;1.24)	0.000533432	1.15 (1.06;1.24)	0.000458464	1.00 (0.96;1.05)	0.99527	1.03 (1.00;1.07)	0.030871
nefl	Diabetic retinopathy	endocrine/metabolic	389	1.60 (1.42;1.79)	1.11947e-15	1.21 (1.09;1.34)	0.000224703	1.64 (1.49;1.82)	5.53747e-22	1.67 (1.51;1.85)	5.41057e-23	1.37 (1.24;1.52)	7.08818e-10	1.24 (1.12;1.37)	3.26153e-05			1.00 (0.96;1.04)	0.883461
rbfox3	Abnormal results of function study of liver	digestive	914	1.53 (1.42;1.64)	6.35931e-31	1.13 (1.06;1.21)	0.00022482	1.22 (1.14;1.31)	3.41547e-09	1.24 (1.16;1.33)	1.83632e-10	1.18 (1.10;1.26)	1.37528e-06	1.14 (1.07;1.22)	6.50569e-05			1.00 (0.96;1.04)	0.960897
nhlrc3	Rheumatoid arthritis	musculoskeletal	597	1.42 (1.31;1.54)	1.89794e-16	1.16 (1.07;1.26)	0.000224887	1.39 (1.28;1.51)	1.94767e-14	1.30 (1.19;1.41)	1.02844e-09	1.25 (1.16;1.36)	5.56149e-08	1.16 (1.07;1.26)	0.000232909	1.04 (0.92;1.18)	0.547039	1.02 (1.00;1.05)	0.0961727
il1r1	Chronic ulcer of skin	dermatologic	440	1.60 (1.45;1.76)	7.62278e-22	1.19 (1.09;1.31)	0.000224888	1.40 (1.27;1.54)	3.03846e-12	1.49 (1.35;1.63)	1.31627e-16	1.35 (1.23;1.48)	5.51521e-10	1.27 (1.16;1.39)	6.39713e-07	1.02 (0.97;1.06)	0.469079	1.02 (0.98;1.05)	0.404753
igfbp4	Other mental disorder	mental disorders	6584	1.36 (1.32;1.39)	3.28103e-110	1.05 (1.02;1.07)	0.00022489	1.20 (1.17;1.23)	2.5143e-46	1.23 (1.20;1.26)	1.14369e-57	1.09 (1.06;1.12)	5.10099e-12	1.08 (1.05;1.10)	4.60161e-09	1.00 (0.99;1.01)	0.403033	1.00 (0.99;1.01)	0.844553
tnfrsf10b	Other diseases of lung	respiratory	404	1.96 (1.75;2.18)	1.36624e-33	1.21 (1.09;1.34)	0.000224902	1.41 (1.28;1.57)	1.80752e-11	1.34 (1.21;1.48)	1.43562e-08	1.29 (1.16;1.42)	9.2864e-07	1.23 (1.11;1.36)	5.61115e-05	0.99 (0.94;1.05)	0.795902	1.00 (0.97;1.04)	0.873638
fam3b	Altered mental status	mental disorders	848	1.28 (1.19;1.37)	2.43698e-12	1.14 (1.06;1.22)	0.000224968	1.19 (1.11;1.28)	5.3277e-07	1.20 (1.12;1.28)	2.02118e-07	1.23 (1.15;1.32)	1.36689e-09	1.19 (1.11;1.27)	5.42807e-07	1.01 (0.97;1.06)	0.589929	0.99 (0.96;1.02)	0.427184
polr2f	E. coli	infectious diseases	813	1.45 (1.35;1.56)	4.55067e-24	1.14 (1.06;1.22)	0.000225046	1.18 (1.10;1.26)	6.88594e-06	1.18 (1.10;1.26)	6.95051e-06	1.13 (1.05;1.21)	0.000593333	1.14 (1.06;1.23)	0.00020867			1.02 (0.99;1.06)	0.143481
kitlg	Other chronic nonalcoholic liver disease	digestive	696	0.67 (0.62;0.72)	6.99569e-26	0.87 (0.81;0.94)	0.000225148	0.71 (0.66;0.77)	4.7957e-19	0.71 (0.66;0.77)	3.38853e-19	0.81 (0.75;0.87)	4.25818e-08	0.85 (0.79;0.92)	2.23976e-05	0.99 (0.96;1.02)	0.454132	0.99 (0.97;1.02)	0.521705
lcn15	Respiratory failure	respiratory	979	1.27 (1.19;1.35)	7.40734e-13	1.13 (1.06;1.20)	0.000225164	1.11 (1.04;1.19)	0.00108591	1.12 (1.05;1.20)	0.000398404	1.14 (1.07;1.21)	9.36603e-05	1.13 (1.06;1.20)	0.000225164	0.99 (0.96;1.02)	0.503292	1.03 (1.01;1.06)	0.0116663
msmb	Pneumococcal pneumonia	respiratory	1806	1.29 (1.23;1.36)	9.78067e-24	1.09 (1.04;1.14)	0.000225237	1.05 (1.00;1.10)	0.0341721	1.10 (1.05;1.15)	5.56267e-05	1.11 (1.06;1.16)	1.26268e-05	1.09 (1.05;1.15)	9.42304e-05	1.00 (0.98;1.02)	0.865882	1.00 (0.98;1.02)	0.83174
lrg1	Disorders of calcium/phosphorus metabolism	endocrine/metabolic	456	1.48 (1.35;1.63)	7.24787e-16	1.19 (1.08;1.30)	0.000225349	1.30 (1.18;1.43)	6.66551e-08	1.25 (1.14;1.37)	2.61842e-06	1.22 (1.11;1.34)	3.17212e-05	1.21 (1.10;1.33)	4.79982e-05	0.98 (0.95;1.02)	0.352872	0.99 (0.95;1.02)	0.385063
adgrg2	Essential hypertension	circulatory system	8662	0.79 (0.77;0.81)	6.97961e-87	0.96 (0.94;0.98)	0.000225508	0.88 (0.86;0.90)	2.17542e-31	0.91 (0.89;0.93)	1.18328e-18	0.96 (0.94;0.98)	0.000624574	0.95 (0.93;0.97)	2.63134e-07	1.01 (0.98;1.05)	0.552551	0.99 (0.98;1.00)	0.00148036
mybpc1	Hypoglycemia	endocrine/metabolic	343	1.65 (1.47;1.85)	4.98601e-17	1.23 (1.10;1.37)	0.000225571	1.63 (1.46;1.83)	2.21576e-17	1.56 (1.39;1.74)	3.40039e-15	1.27 (1.14;1.42)	1.36444e-05	1.28 (1.15;1.43)	9.28446e-06			0.99 (0.95;1.03)	0.64689
siglec5	Other chronic nonalcoholic liver disease	digestive	685	1.30 (1.21;1.40)	9.50588e-12	1.15 (1.07;1.24)	0.000225665	1.14 (1.05;1.22)	0.00096595	1.12 (1.04;1.21)	0.00248746	1.15 (1.07;1.24)	0.000215864	1.15 (1.07;1.24)	0.00025378	0.99 (0.95;1.03)	0.533586	1.04 (1.01;1.07)	0.00261633
cdh1	Acute renal failure	genitourinary	2324	1.51 (1.45;1.58)	3.99885e-81	1.08 (1.04;1.13)	0.000225685	1.21 (1.16;1.26)	1.17679e-18	1.22 (1.17;1.27)	1.22828e-20	1.12 (1.07;1.17)	1.03567e-07	1.10 (1.06;1.15)	6.19551e-06	1.01 (0.99;1.02)	0.556926	0.99 (0.98;1.01)	0.345439
ptk7	Urinary tract infection	genitourinary	3027	1.14 (1.10;1.19)	1.67059e-13	1.07 (1.03;1.11)	0.000225705	1.10 (1.06;1.14)	2.50303e-07	1.09 (1.05;1.13)	2.10765e-06	1.07 (1.03;1.11)	0.000171977	1.07 (1.03;1.11)	0.000225705	0.98 (0.93;1.04)	0.518954
sdc1	Other disorders of stomach and duodenum	digestive	578	1.36 (1.25;1.48)	9.99215e-13	1.17 (1.08;1.27)	0.000225809	1.24 (1.14;1.35)	7.80625e-07	1.22 (1.12;1.33)	2.6546e-06	1.17 (1.08;1.27)	0.000231663	1.17 (1.07;1.27)	0.000264103	0.98 (0.95;1.01)	0.245725	1.01 (0.98;1.04)	0.472441
timp1	Inflammatory and toxic neuropathy	neurological	463	1.53 (1.39;1.68)	3.50952e-18	1.19 (1.09;1.31)	0.000226105	1.31 (1.20;1.44)	9.76623e-09	1.28 (1.17;1.41)	1.42517e-07	1.25 (1.14;1.37)	3.26971e-06	1.19 (1.09;1.31)	0.000179123	0.93 (0.85;1.02)	0.125266	1.01 (0.98;1.04)	0.598091
chi3l1	Heart failure NOS	circulatory system	1463	1.47 (1.39;1.55)	2.22287e-42	1.10 (1.05;1.16)	0.000226202	1.25 (1.19;1.32)	1.00592e-16	1.27 (1.21;1.34)	1.75427e-19	1.22 (1.15;1.28)	2.43286e-13	1.19 (1.13;1.26)	4.37704e-11	0.98 (0.96;1.01)	0.207246	1.00 (0.98;1.02)	0.934364
ceacam5	Hypoglycemia	endocrine/metabolic	349	1.49 (1.34;1.67)	1.03791e-12	1.22 (1.10;1.36)	0.000226361	1.42 (1.27;1.58)	1.65682e-10	1.45 (1.31;1.62)	9.00282e-12	1.26 (1.13;1.40)	2.14666e-05	1.26 (1.13;1.40)	2.47156e-05	1.00 (0.93;1.08)	0.992301	1.02 (0.98;1.07)	0.256317
bcan	Cataract	sense organs	4124	0.89 (0.87;0.92)	7.45818e-12	0.94 (0.92;0.97)	0.00022637	0.90 (0.87;0.93)	3.33289e-11	0.92 (0.89;0.95)	6.61291e-07	0.94 (0.91;0.97)	2.73113e-05	0.95 (0.92;0.98)	0.000422331	0.99 (0.98;1.00)	0.121382	1.00 (0.99;1.01)	0.531514
ltbp2	Abnormal results of function study of liver	digestive	948	1.33 (1.23;1.43)	4.27096e-13	1.13 (1.06;1.21)	0.000226478	1.20 (1.13;1.29)	5.00248e-08	1.20 (1.12;1.28)	8.5748e-08	1.16 (1.08;1.23)	1.33789e-05	1.18 (1.11;1.26)	5.56421e-07	1.01 (0.98;1.04)	0.629634	1.01 (0.99;1.04)	0.268731
nefl	Hypotension NOS	circulatory system	1272	1.33 (1.25;1.43)	5.07783e-18	1.11 (1.05;1.18)	0.000226574	1.21 (1.14;1.28)	8.39238e-11	1.21 (1.14;1.28)	8.15363e-11	1.18 (1.11;1.25)	1.05467e-08	1.14 (1.07;1.20)	9.68692e-06			1.00 (0.98;1.02)	0.724873
csf1	Diabetic retinopathy	endocrine/metabolic	401	1.67 (1.51;1.85)	4.12611e-23	1.20 (1.09;1.33)	0.00022665	1.25 (1.13;1.39)	8.96067e-06	1.26 (1.14;1.39)	5.95383e-06	1.29 (1.17;1.43)	4.2928e-07	1.24 (1.13;1.37)	1.6507e-05	1.01 (0.97;1.06)	0.570665	1.04 (1.00;1.08)	0.0665859
ctsl	Bacterial infection NOS	infectious diseases	866	1.40 (1.31;1.50)	1.43475e-21	1.13 (1.06;1.21)	0.000226718	1.27 (1.19;1.36)	3.3348e-12	1.22 (1.14;1.30)	1.12167e-08	1.19 (1.11;1.27)	3.82582e-07	1.14 (1.07;1.22)	9.49435e-05	0.99 (0.96;1.02)	0.486741	1.01 (0.99;1.03)	0.450711
hsd17b14	Other chronic nonalcoholic liver disease	digestive	674	1.50 (1.39;1.62)	1.601e-25	1.15 (1.07;1.24)	0.000226818	1.24 (1.15;1.34)	3.4911e-08	1.19 (1.10;1.28)	1.11955e-05	1.17 (1.08;1.26)	4.98602e-05	1.16 (1.07;1.25)	0.000192745	0.98 (0.94;1.03)	0.508533	1.04 (1.01;1.06)	0.00619263
lair1	Hyposmolality and/or hyponatremia	endocrine/metabolic	1005	1.34 (1.26;1.44)	2.15628e-18	1.13 (1.06;1.20)	0.000226982	1.22 (1.14;1.30)	2.0747e-09	1.20 (1.12;1.27)	4.55905e-08	1.15 (1.08;1.22)	2.39497e-05	1.16 (1.08;1.23)	7.36701e-06	0.99 (0.96;1.02)	0.429416	1.01 (0.99;1.03)	0.33429
gsr	Heart failure NOS	circulatory system	1447	1.18 (1.12;1.25)	8.15124e-10	1.10 (1.05;1.16)	0.000227054	1.13 (1.07;1.19)	7.13441e-06	1.13 (1.07;1.19)	4.82968e-06	1.15 (1.09;1.22)	1.00228e-07	1.11 (1.05;1.17)	0.000145574	1.01 (0.99;1.03)	0.276232	1.01 (0.99;1.03)	0.538819
f7	Hyperpotassemia	endocrine/metabolic	476	1.33 (1.21;1.46)	1.47741e-09	1.19 (1.08;1.30)	0.0002272	1.50 (1.36;1.64)	1.25435e-17	1.27 (1.16;1.39)	4.43466e-07	1.22 (1.11;1.33)	2.0775e-05	1.19 (1.09;1.31)	0.000126259	1.01 (0.96;1.06)	0.733473	1.01 (0.98;1.05)	0.418802
adamtsl2	Duodenal ulcer	digestive	268	1.52 (1.35;1.72)	5.60391e-12	1.25 (1.11;1.41)	0.000227297	1.46 (1.29;1.64)	6.13507e-10	1.35 (1.20;1.53)	6.01426e-07	1.32 (1.17;1.49)	6.36067e-06	1.31 (1.16;1.47)	1.29052e-05	1.01 (0.96;1.06)	0.774738	1.01 (0.97;1.05)	0.668456
havcr1	Other chronic nonalcoholic liver disease	digestive	697	1.79 (1.65;1.95)	4.47587e-45	1.15 (1.07;1.24)	0.000227316	1.56 (1.45;1.68)	1.2876e-30	1.57 (1.46;1.69)	1.34292e-31	1.34 (1.24;1.44)	4.32237e-14	1.19 (1.11;1.28)	4.48163e-06	1.03 (1.00;1.06)	0.071306	0.99 (0.97;1.02)	0.664739
tfpi	Other mental disorder	mental disorders	6585	1.07 (1.04;1.09)	6.98272e-07	1.05 (1.02;1.07)	0.000227354	1.14 (1.12;1.17)	8.00814e-25	1.09 (1.06;1.11)	4.3656e-11	1.05 (1.02;1.07)	0.000223255	1.06 (1.04;1.09)	1.67035e-06	1.00 (0.99;1.01)	0.78864	1.01 (1.00;1.01)	0.16724
tff1	Gastric ulcer	digestive	551	1.47 (1.34;1.60)	1.21028e-17	1.17 (1.08;1.28)	0.000227368	1.30 (1.19;1.41)	2.45788e-09	1.28 (1.18;1.40)	1.08927e-08	1.25 (1.15;1.36)	2.82059e-07	1.19 (1.10;1.30)	4.25035e-05	1.02 (0.99;1.06)	0.21074	1.01 (0.98;1.05)	0.351808
ada2	Disease of tricuspid valve	circulatory system	642	1.41 (1.30;1.53)	8.01462e-17	1.16 (1.07;1.25)	0.000227391	1.26 (1.17;1.37)	9.80232e-09	1.24 (1.15;1.34)	1.11211e-07	1.19 (1.10;1.29)	1.62001e-05	1.22 (1.13;1.32)	4.66083e-07	1.01 (0.97;1.04)	0.716945	0.99 (0.96;1.02)	0.473051
dll1	Other disorders of the kidney and ureters	genitourinary	230	1.97 (1.72;2.25)	2.1219e-22	1.28 (1.12;1.46)	0.000227504	1.43 (1.25;1.63)	9.62479e-08	1.37 (1.20;1.56)	2.71408e-06	1.37 (1.21;1.57)	1.88125e-06	1.34 (1.18;1.53)	9.42508e-06	0.95 (0.90;1.01)	0.0787935	0.98 (0.94;1.03)	0.427942
reck	Type 2 diabetes	endocrine/metabolic	2537	1.08 (1.04;1.12)	0.000335115	1.08 (1.03;1.12)	0.000227568	1.08 (1.04;1.12)	8.12113e-05	1.12 (1.08;1.17)	5.90356e-09	1.05 (1.01;1.09)	0.0173108	1.07 (1.03;1.11)	0.000610904	0.99 (0.96;1.02)	0.568623	1.00 (0.98;1.01)	0.649283
cxadr	Cirrhosis of liver without mention of alcohol	digestive	203	2.65 (2.30;3.05)	3.79004e-41	1.31 (1.13;1.51)	0.000227667	1.33 (1.15;1.53)	0.00010599	1.31 (1.14;1.52)	0.000188563	1.33 (1.15;1.53)	0.000111336	1.34 (1.16;1.55)	5.93482e-05	0.99 (0.93;1.05)	0.737722	0.95 (0.90;1.00)	0.0323778
mdk	Syncope and collapse	symptoms	1755	1.17 (1.12;1.23)	1.61874e-10	1.09 (1.04;1.15)	0.000227687	1.11 (1.06;1.17)	1.38578e-05	1.13 (1.08;1.18)	6.23352e-07	1.12 (1.07;1.18)	1.47951e-06	1.11 (1.06;1.17)	1.34645e-05	0.98 (0.93;1.04)	0.498937	1.02 (1.00;1.04)	0.0469692
fap	Hypopotassemia	endocrine/metabolic	794	0.82 (0.76;0.88)	3.33478e-08	0.88 (0.82;0.94)	0.000227697	0.82 (0.76;0.88)	1.46702e-08	0.83 (0.77;0.89)	1.85509e-07	0.82 (0.76;0.88)	3.1977e-08	0.85 (0.79;0.91)	2.74089e-06	0.96 (0.89;1.04)	0.35513	1.02 (0.99;1.05)	0.125459
ccl11	Myocardial infarction	circulatory system	1626	1.23 (1.17;1.30)	3.65664e-15	1.10 (1.04;1.15)	0.000227729	1.21 (1.16;1.28)	2.12708e-14	1.22 (1.16;1.28)	5.23965e-15	1.14 (1.08;1.19)	4.31657e-07	1.12 (1.06;1.17)	1.31721e-05	1.00 (0.98;1.02)	0.723132	1.00 (0.98;1.02)	0.910972
msln	Lymphadenitis	hematopoietic	517	1.38 (1.26;1.51)	1.2787e-12	1.18 (1.08;1.28)	0.000227771	1.19 (1.09;1.30)	8.10334e-05	1.20 (1.10;1.31)	3.43164e-05	1.18 (1.08;1.28)	0.000219786	1.17 (1.08;1.28)	0.000275645	0.99 (0.95;1.03)	0.536513	1.01 (0.98;1.04)	0.58911
itga5	Mitral valve disease	circulatory system	1007	1.26 (1.18;1.34)	4.73573e-12	1.12 (1.06;1.20)	0.000227858	1.11 (1.04;1.18)	0.00190769	1.08 (1.01;1.15)	0.0163891	1.07 (1.00;1.14)	0.0404618	1.11 (1.04;1.18)	0.00120382	1.00 (0.97;1.04)	0.831809	0.99 (0.96;1.01)	0.206119
crim1	E. coli	infectious diseases	819	1.42 (1.32;1.53)	4.22787e-21	1.14 (1.06;1.22)	0.000227895	1.24 (1.16;1.34)	1.57891e-09	1.22 (1.13;1.31)	4.24235e-08	1.21 (1.13;1.29)	1.3759e-07	1.16 (1.08;1.24)	4.74156e-05	0.99 (0.96;1.03)	0.686226	1.00 (0.98;1.03)	0.745209
cd5	Type 2 diabetes with ophthalmic manifestations	endocrine/metabolic	418	1.71 (1.55;1.88)	5.38521e-28	1.20 (1.09;1.32)	0.000227899	1.40 (1.27;1.54)	2.45608e-11	1.38 (1.25;1.52)	1.51117e-10	1.28 (1.16;1.41)	5.30787e-07	1.24 (1.12;1.36)	1.19224e-05	1.01 (0.97;1.06)	0.595364	1.01 (0.98;1.05)	0.454974
ccl28	Type 2 diabetes with ophthalmic manifestations	endocrine/metabolic	417	1.19 (1.08;1.32)	0.00037856	1.20 (1.09;1.32)	0.000227932	1.35 (1.23;1.49)	1.4095e-09	1.33 (1.21;1.47)	7.76424e-09	1.24 (1.12;1.37)	1.49413e-05	1.25 (1.14;1.38)	6.1131e-06	0.99 (0.94;1.03)	0.520497	1.00 (0.96;1.04)	0.99985
spink1	Personal history of diseases of digestive system	digestive	3039	1.18 (1.14;1.23)	1.67615e-18	1.07 (1.03;1.11)	0.000228119	1.09 (1.05;1.14)	1.52593e-06	1.10 (1.06;1.14)	4.74986e-07	1.10 (1.06;1.14)	2.5279e-07	1.08 (1.04;1.12)	1.55446e-05	0.99 (0.98;1.01)	0.22812	1.00 (0.99;1.01)	0.924484
rnase6	Other chronic ischemic heart disease, unspecified	circulatory system	2167	1.54 (1.48;1.62)	9.73497e-80	1.08 (1.04;1.13)	0.000228138	1.19 (1.14;1.24)	1.38969e-15	1.19 (1.14;1.24)	1.91867e-15	1.16 (1.11;1.21)	6.68899e-12	1.12 (1.08;1.17)	7.5845e-08	1.01 (0.99;1.03)	0.403902	1.01 (1.00;1.03)	0.0517349
galnt10	Other disorders of stomach and duodenum	digestive	574	1.31 (1.21;1.43)	2.46169e-10	1.17 (1.08;1.27)	0.000228382	1.24 (1.14;1.35)	3.65646e-07	1.25 (1.15;1.36)	7.91015e-08	1.24 (1.14;1.34)	3.94073e-07	1.20 (1.11;1.31)	1.07052e-05	1.00 (0.96;1.03)	0.936338	0.98 (0.95;1.01)	0.116858
c7	Renal failure NOS	genitourinary	223	1.68 (1.47;1.92)	9.27583e-14	1.28 (1.12;1.47)	0.000228784	1.70 (1.49;1.95)	7.53765e-15	1.72 (1.50;1.96)	2.4975e-15	1.50 (1.32;1.72)	1.7627e-09	1.38 (1.21;1.57)	2.3703e-06	1.02 (0.93;1.12)	0.614019	0.99 (0.94;1.04)	0.627028
ltbp3	Chronic renal failure [CKD]	genitourinary	2036	1.57 (1.50;1.65)	1.05561e-82	1.09 (1.04;1.14)	0.000228857	1.03 (0.99;1.08)	0.144997	1.03 (0.98;1.07)	0.247754	1.04 (0.99;1.09)	0.10604	1.09 (1.04;1.14)	0.000151283	0.97 (0.94;1.00)	0.0325205	0.99 (0.97;1.00)	0.162835
galnt10	Pleurisy; pleural effusion	respiratory	1834	1.20 (1.14;1.26)	6.72061e-14	1.09 (1.04;1.14)	0.000228944	1.18 (1.12;1.23)	7.56652e-12	1.18 (1.13;1.24)	2.84519e-12	1.14 (1.09;1.20)	1.75779e-08	1.12 (1.07;1.17)	1.48309e-06	0.99 (0.97;1.01)	0.468562	1.02 (1.00;1.04)	0.0357757
serping1	Secondary malignancy of respiratory organs	neoplasms	609	1.28 (1.18;1.39)	4.9274e-09	1.16 (1.07;1.26)	0.000228985	1.18 (1.09;1.28)	5.12637e-05	1.20 (1.11;1.30)	1.06342e-05	1.18 (1.08;1.27)	7.80137e-05	1.17 (1.08;1.27)	0.000121001	0.95 (0.91;1.00)	0.0470459	0.98 (0.96;1.01)	0.243104
alpp	Pneumococcal pneumonia	respiratory	1801	1.43 (1.36;1.50)	1.88763e-46	1.09 (1.04;1.14)	0.000229019	1.16 (1.11;1.22)	7.93427e-10	1.16 (1.11;1.21)	7.61145e-10	1.12 (1.07;1.17)	3.49144e-06	1.10 (1.05;1.16)	3.07436e-05	1.02 (0.99;1.04)	0.151635	1.00 (0.98;1.01)	0.572816
ccl21	Pleurisy; pleural effusion	respiratory	1841	1.28 (1.22;1.34)	2.94987e-25	1.09 (1.04;1.14)	0.00022904	1.17 (1.12;1.22)	4.5157e-11	1.17 (1.12;1.23)	1.99627e-11	1.11 (1.06;1.16)	1.54044e-05	1.09 (1.04;1.14)	0.000185547	0.99 (0.97;1.01)	0.336066	0.99 (0.98;1.01)	0.547239
clec14a	Other anemias	hematopoietic	2466	1.29 (1.23;1.34)	7.94987e-33	1.08 (1.04;1.12)	0.000229114	1.10 (1.05;1.14)	5.3497e-06	1.09 (1.05;1.13)	2.18499e-05	1.12 (1.08;1.17)	8.39361e-09	1.13 (1.08;1.17)	2.87416e-09	0.99 (0.97;1.01)	0.280277	1.01 (0.99;1.02)	0.27425
enpp6	Arthropathy NOS	musculoskeletal	5426	0.82 (0.80;0.84)	3.18197e-46	0.95 (0.93;0.98)	0.000229153	0.95 (0.92;0.97)	6.16024e-05	0.95 (0.92;0.97)	6.20109e-05	0.94 (0.91;0.96)	1.25481e-06	0.94 (0.92;0.97)	1.84355e-05	1.01 (0.99;1.03)	0.441886	1.01 (1.00;1.02)	0.210753
csrp3	Cellulitis and abscess of arm/hand	dermatologic	1005	1.21 (1.14;1.29)	4.04128e-09	1.13 (1.06;1.20)	0.000229183	1.15 (1.08;1.23)	1.15541e-05	1.14 (1.07;1.21)	7.56875e-05	1.13 (1.06;1.20)	0.000146816	1.13 (1.06;1.20)	0.000229183			1.01 (0.98;1.03)	0.628956
chrdl2	Acute renal failure	genitourinary	2422	1.24 (1.19;1.29)	9.9092e-22	1.08 (1.04;1.13)	0.000229191	1.16 (1.11;1.22)	6.27153e-12	1.10 (1.05;1.14)	3.47131e-05	1.12 (1.07;1.17)	1.55099e-07	1.10 (1.05;1.15)	1.82928e-05	1.02 (0.99;1.05)	0.166038	0.98 (0.97;1.00)	0.0295831
itgbl1	Gastritis and duodenitis	digestive	2294	1.18 (1.13;1.24)	3.14314e-14	1.08 (1.04;1.13)	0.000229217	1.13 (1.08;1.18)	1.81719e-08	1.13 (1.09;1.18)	4.56196e-09	1.13 (1.08;1.18)	1.42156e-08	1.11 (1.07;1.16)	3.67684e-07	1.01 (0.99;1.03)	0.517748	1.00 (0.99;1.02)	0.809397
adamts1	Primary pulmonary hypertension	circulatory system	286	1.42 (1.26;1.60)	7.22146e-09	1.25 (1.11;1.40)	0.000229217	1.26 (1.12;1.42)	9.89466e-05	1.25 (1.11;1.41)	0.000172531	1.26 (1.12;1.41)	0.000140622	1.25 (1.11;1.40)	0.000229217	1.02 (0.91;1.15)	0.706266
shisa5	Urinary tract infection	genitourinary	3016	1.34 (1.29;1.39)	3.16389e-50	1.07 (1.03;1.11)	0.000229277	1.14 (1.10;1.19)	5.94128e-13	1.14 (1.10;1.18)	5.93085e-12	1.11 (1.07;1.15)	6.57011e-08	1.07 (1.04;1.11)	0.000110513	1.01 (0.99;1.04)	0.227606	1.00 (0.99;1.02)	0.768151
ptn	Delirium dementia and amnestic and other cognitive disorders	mental disorders	560	1.31 (1.20;1.44)	4.54685e-09	1.17 (1.08;1.28)	0.000229278	1.30 (1.19;1.42)	1.70816e-09	1.24 (1.14;1.35)	8.91939e-07	1.23 (1.13;1.34)	2.30091e-06	1.19 (1.09;1.30)	5.32183e-05	1.00 (0.97;1.04)	0.952048	1.01 (0.98;1.05)	0.414388
eif4ebp1	Hyperpotassemia	endocrine/metabolic	481	1.32 (1.20;1.44)	3.63996e-09	1.19 (1.08;1.30)	0.000229466	1.41 (1.29;1.55)	7.27817e-14	1.44 (1.32;1.58)	2.66247e-15	1.34 (1.23;1.47)	1.75961e-10	1.22 (1.11;1.33)	2.28126e-05			1.02 (0.98;1.05)	0.4162
pcdh1	Diabetic retinopathy	endocrine/metabolic	400	1.32 (1.19;1.46)	1.43035e-07	1.21 (1.09;1.33)	0.000229546	1.20 (1.09;1.33)	0.000289213	1.21 (1.10;1.34)	0.000146345	1.32 (1.20;1.46)	3.62468e-08	1.22 (1.10;1.34)	0.000111314	0.96 (0.92;1.01)	0.12268	1.01 (0.98;1.05)	0.453096
igsf8	Other anemias	hematopoietic	2456	1.25 (1.20;1.30)	6.77514e-27	1.08 (1.04;1.12)	0.00022996	1.10 (1.06;1.15)	2.35762e-06	1.13 (1.08;1.17)	1.07714e-08	1.12 (1.07;1.17)	4.59628e-08	1.09 (1.05;1.13)	3.23821e-05	1.02 (1.00;1.04)	0.0785873	0.98 (0.97;1.00)	0.0148267
tnfsf12	Type 2 diabetes	endocrine/metabolic	2694	0.76 (0.73;0.79)	3.45106e-44	0.93 (0.90;0.97)	0.000230063	0.72 (0.70;0.75)	7.48444e-60	0.76 (0.73;0.79)	1.82148e-43	0.86 (0.82;0.89)	1.8019e-15	0.89 (0.85;0.92)	7.37605e-10	0.99 (0.97;1.00)	0.15079	0.99 (0.98;1.00)	0.169693
il3ra	Hypercholesterolemia	endocrine/metabolic	5078	0.98 (0.95;1.00)	0.087741	0.95 (0.92;0.98)	0.000230195	0.95 (0.92;0.98)	0.000200352	0.94 (0.91;0.97)	1.10122e-05	0.95 (0.92;0.97)	0.000100476	0.95 (0.92;0.98)	0.000230195			0.96 (0.95;0.97)	1.7057e-14
fcn1	Chronic renal failure [CKD]	genitourinary	1958	1.32 (1.26;1.38)	1.87352e-33	1.09 (1.04;1.14)	0.000230247	1.23 (1.17;1.28)	2.75793e-19	1.16 (1.11;1.21)	2.19357e-10	1.15 (1.10;1.20)	1.57234e-09	1.12 (1.07;1.17)	5.67702e-07	0.98 (0.96;1.00)	0.0361836	1.00 (0.98;1.02)	0.973524
nfatc3	Alcoholism	mental disorders	1524	1.19 (1.13;1.25)	1.70667e-11	1.10 (1.05;1.16)	0.00023025	1.16 (1.10;1.21)	2.06645e-08	1.12 (1.07;1.18)	6.65066e-06	1.10 (1.05;1.16)	0.000117277	1.10 (1.05;1.16)	0.00023025			1.00 (0.98;1.02)	0.969099
mxra8	Gastritis and duodenitis	digestive	2224	0.87 (0.83;0.91)	1.21391e-09	0.92 (0.89;0.96)	0.000230279	0.91 (0.87;0.95)	7.06824e-06	0.89 (0.85;0.93)	4.1759e-08	0.90 (0.87;0.94)	1.7035e-06	0.92 (0.88;0.96)	4.54883e-05	0.99 (0.89;1.09)	0.830278	1.00 (0.98;1.01)	0.710116
ghr	Pneumococcal pneumonia	respiratory	1733	0.94 (0.90;0.99)	0.0123427	0.91 (0.87;0.96)	0.00023036	0.85 (0.81;0.90)	2.51098e-10	0.85 (0.81;0.90)	2.81194e-10	0.88 (0.84;0.93)	4.74778e-07	0.90 (0.86;0.94)	1.41705e-05	1.01 (0.98;1.03)	0.588293	1.00 (0.98;1.02)	0.907934
amy1a_amy1b_amy1c	Unspecified monoarthritis	musculoskeletal	2599	0.84 (0.80;0.87)	8.45601e-20	0.93 (0.90;0.97)	0.000230466	0.93 (0.90;0.97)	0.000364873	0.93 (0.90;0.97)	0.00049969	0.93 (0.90;0.97)	0.000360108	0.93 (0.90;0.97)	0.000240862	1.01 (1.00;1.03)	0.163225	1.00 (0.99;1.01)	0.988595
adgrg1	Other mental disorder	mental disorders	6583	1.17 (1.15;1.20)	5.15423e-36	1.05 (1.02;1.07)	0.000230468	1.18 (1.15;1.21)	1.01107e-41	1.12 (1.09;1.14)	3.4913e-19	1.09 (1.07;1.12)	7.97321e-13	1.06 (1.03;1.09)	2.53793e-06	1.00 (0.99;1.01)	0.969896	1.00 (0.99;1.00)	0.377524
ephb4	Nausea and vomiting	symptoms	2069	1.20 (1.15;1.26)	2.63906e-16	1.08 (1.04;1.13)	0.00023089	1.10 (1.05;1.15)	1.23685e-05	1.11 (1.06;1.15)	5.4609e-06	1.11 (1.06;1.15)	6.28152e-06	1.09 (1.04;1.14)	9.36564e-05	1.00 (0.98;1.02)	0.868658	1.00 (0.98;1.01)	0.633234
il1r2	Type 2 diabetes with ophthalmic manifestations	endocrine/metabolic	415	1.54 (1.39;1.70)	7.07094e-18	1.20 (1.09;1.32)	0.000230951	1.49 (1.36;1.65)	3.16066e-16	1.50 (1.36;1.65)	1.5929e-16	1.59 (1.44;1.75)	5.62062e-21	1.41 (1.28;1.55)	2.18507e-12	0.99 (0.95;1.04)	0.81822	0.99 (0.95;1.03)	0.603488
pgf	Hypovolemia	endocrine/metabolic	1219	1.56 (1.46;1.66)	1.5781e-40	1.11 (1.05;1.18)	0.000231024	1.15 (1.08;1.22)	9.39911e-06	1.14 (1.08;1.21)	1.16153e-05	1.16 (1.10;1.23)	4.3178e-07	1.14 (1.08;1.21)	5.64949e-06	1.00 (0.98;1.03)	0.723594	1.02 (0.99;1.04)	0.144772
bpifa2	Orthostatic hypotension	circulatory system	668	0.80 (0.74;0.86)	7.52582e-09	0.87 (0.80;0.94)	0.000231134	0.85 (0.79;0.92)	2.47805e-05	0.86 (0.80;0.93)	7.74737e-05	0.87 (0.81;0.94)	0.000295709	0.87 (0.80;0.93)	0.000173024	0.98 (0.93;1.03)	0.464292	0.98 (0.95;1.00)	0.107673
ncs1	Congestive heart failure (CHF) NOS	circulatory system	906	1.23 (1.14;1.32)	2.00936e-08	1.13 (1.06;1.21)	0.000231202	1.12 (1.05;1.20)	0.000644222	1.16 (1.08;1.23)	1.65784e-05	1.16 (1.09;1.24)	5.48346e-06	1.15 (1.07;1.22)	4.96404e-05	0.99 (0.96;1.03)	0.658613	0.98 (0.96;1.01)	0.156276
fbln2	Inflammatory and toxic neuropathy	neurological	442	1.40 (1.27;1.55)	1.13362e-11	1.19 (1.09;1.31)	0.000231253	1.24 (1.13;1.36)	9.52412e-06	1.20 (1.09;1.32)	0.000175222	1.22 (1.11;1.35)	2.54376e-05	1.20 (1.09;1.32)	0.000139411	1.11 (0.97;1.27)	0.136518	0.98 (0.95;1.02)	0.347253
vsig2	Bacterial infection NOS	infectious diseases	832	1.43 (1.33;1.54)	4.04157e-23	1.14 (1.06;1.22)	0.000231394	1.17 (1.09;1.25)	1.7538e-05	1.17 (1.10;1.26)	5.35679e-06	1.21 (1.13;1.29)	1.11667e-07	1.16 (1.09;1.25)	1.80389e-05	0.98 (0.95;1.01)	0.286088	0.98 (0.95;1.00)	0.0635583
lilrb4	Unspecified monoarthritis	musculoskeletal	2777	1.27 (1.22;1.32)	9.34772e-34	1.07 (1.03;1.11)	0.000231494	1.13 (1.08;1.17)	7.259e-10	1.11 (1.07;1.16)	1.8287e-08	1.10 (1.06;1.14)	1.167e-06	1.08 (1.04;1.12)	0.000127713	1.00 (0.99;1.02)	0.624625	1.00 (0.99;1.01)	0.853295
igfbp7	Hypotension NOS	circulatory system	1320	1.32 (1.25;1.40)	1.25318e-20	1.11 (1.05;1.17)	0.0002315	1.14 (1.08;1.21)	1.60532e-06	1.14 (1.08;1.20)	3.82481e-06	1.13 (1.07;1.19)	1.62157e-05	1.11 (1.05;1.17)	0.000222921	1.00 (0.97;1.03)	0.973136	1.01 (0.99;1.03)	0.231145
agrp	E. coli	infectious diseases	826	1.25 (1.16;1.34)	1.6915e-09	1.14 (1.06;1.22)	0.000231791	1.10 (1.03;1.19)	0.00530042	1.11 (1.03;1.19)	0.00373072	1.13 (1.05;1.21)	0.000785646	1.16 (1.08;1.24)	2.8847e-05	1.24 (1.01;1.52)	0.0377673	0.99 (0.97;1.02)	0.528902
ccl18	Arthropathy NOS	musculoskeletal	5648	1.17 (1.14;1.21)	3.78466e-30	1.05 (1.02;1.08)	0.000232079	1.06 (1.04;1.09)	5.33789e-06	1.07 (1.04;1.10)	4.91227e-07	1.07 (1.04;1.10)	1.39425e-06	1.05 (1.02;1.08)	0.000154007	1.00 (0.99;1.01)	0.993914	1.00 (0.99;1.01)	0.82239
igfbp7	Other disorders of stomach and duodenum	digestive	583	1.37 (1.25;1.49)	2.17832e-12	1.17 (1.07;1.27)	0.00023223	1.20 (1.10;1.30)	2.3155e-05	1.20 (1.11;1.31)	1.13941e-05	1.18 (1.09;1.28)	8.70745e-05	1.16 (1.07;1.26)	0.000333215	1.01 (0.97;1.05)	0.628149	1.00 (0.97;1.03)	0.931309
itih3	Other anemias	hematopoietic	2456	1.31 (1.25;1.36)	1.44953e-34	1.08 (1.04;1.12)	0.000232248	1.23 (1.18;1.28)	3.39933e-23	1.18 (1.13;1.23)	4.47388e-15	1.19 (1.15;1.24)	2.21091e-18	1.17 (1.12;1.21)	2.90483e-14	1.03 (1.01;1.05)	0.00336541	1.00 (0.99;1.02)	0.743317
igfbp7	Hypopotassemia	endocrine/metabolic	794	1.30 (1.21;1.41)	6.04484e-12	1.14 (1.06;1.23)	0.000232558	1.19 (1.10;1.27)	2.67226e-06	1.18 (1.10;1.27)	3.86053e-06	1.18 (1.10;1.26)	6.23155e-06	1.15 (1.07;1.23)	0.000109811	1.00 (0.97;1.04)	0.907824	1.00 (0.97;1.02)	0.765224
folr1	Pleurisy; pleural effusion	respiratory	1843	1.20 (1.15;1.26)	5.89832e-14	1.09 (1.04;1.14)	0.000233107	1.14 (1.09;1.20)	3.66514e-08	1.11 (1.06;1.16)	1.71883e-05	1.12 (1.07;1.18)	8.72897e-07	1.11 (1.06;1.16)	5.68573e-06	1.00 (0.97;1.03)	0.954894	1.01 (1.00;1.03)	0.163828
il12rb1	Postoperative infection	infectious diseases	533	1.32 (1.21;1.43)	3.93258e-10	1.17 (1.08;1.28)	0.000233264	1.21 (1.11;1.32)	1.59166e-05	1.20 (1.10;1.31)	2.75781e-05	1.19 (1.09;1.29)	7.92839e-05	1.18 (1.08;1.28)	0.000192538	1.03 (0.99;1.08)	0.0896288	1.02 (0.99;1.05)	0.296022
psap	Pleurisy; pleural effusion	respiratory	1779	1.36 (1.30;1.43)	1.23933e-34	1.09 (1.04;1.15)	0.000233272	1.18 (1.12;1.23)	2.87227e-11	1.16 (1.11;1.22)	5.13159e-10	1.11 (1.06;1.16)	2.39759e-05	1.09 (1.04;1.15)	0.000206429	1.02 (1.00;1.04)	0.0949004	1.00 (0.99;1.02)	0.65432
il6	Other anemias	hematopoietic	2446	1.41 (1.36;1.47)	4.01384e-60	1.08 (1.04;1.12)	0.000233287	1.21 (1.16;1.26)	1.08126e-19	1.19 (1.14;1.24)	4.21169e-16	1.13 (1.08;1.17)	5.37135e-09	1.10 (1.06;1.15)	2.096e-06			1.00 (0.99;1.02)	0.544672
fcgr2a	Esophageal bleeding (varices/hemorrhage)	digestive	419	1.32 (1.19;1.45)	2.95985e-08	1.20 (1.09;1.32)	0.000233301	1.29 (1.17;1.42)	2.33882e-07	1.23 (1.12;1.36)	1.72492e-05	1.21 (1.10;1.33)	0.000108787	1.20 (1.09;1.32)	0.000163656	0.99 (0.94;1.03)	0.57428	1.00 (0.97;1.04)	0.891553
nhlrc3	Ascites (non malignant)	digestive	325	1.44 (1.28;1.61)	3.11585e-10	1.23 (1.10;1.37)	0.000233331	1.41 (1.26;1.58)	2.75913e-09	1.35 (1.20;1.51)	2.91995e-07	1.29 (1.15;1.44)	7.58881e-06	1.26 (1.13;1.41)	3.92712e-05	0.99 (0.86;1.15)	0.93677	0.98 (0.94;1.02)	0.290619
xcl1	Heart failure NOS	circulatory system	1514	1.31 (1.25;1.38)	4.29807e-25	1.10 (1.05;1.16)	0.000233448	1.10 (1.05;1.16)	0.000229672	1.11 (1.05;1.16)	8.78539e-05	1.10 (1.05;1.16)	0.000165629	1.10 (1.04;1.15)	0.000333601	1.02 (0.99;1.04)	0.239631	1.04 (1.02;1.06)	0.000447398
igfbp7	Bronchopneumonia and lung abscess	respiratory	271	1.57 (1.38;1.78)	1.24466e-11	1.26 (1.11;1.42)	0.000233829	1.28 (1.13;1.45)	8.15599e-05	1.29 (1.14;1.46)	4.71238e-05	1.27 (1.13;1.44)	0.000119327	1.23 (1.09;1.39)	0.000780078	1.02 (0.96;1.08)	0.577716	1.03 (0.98;1.08)	0.220296
angptl4	Septicemia	infectious diseases	1357	1.47 (1.39;1.56)	7.14482e-43	1.11 (1.05;1.17)	0.000233843	1.27 (1.20;1.34)	2.69868e-17	1.19 (1.13;1.26)	1.61613e-10	1.17 (1.11;1.24)	8.91127e-09	1.16 (1.10;1.22)	1.15587e-07	1.00 (0.98;1.03)	0.787224	1.00 (0.98;1.02)	0.811447
sdc1	Bacterial infection NOS	infectious diseases	866	1.35 (1.26;1.45)	4.0263e-17	1.14 (1.06;1.21)	0.000233893	1.18 (1.10;1.26)	3.61151e-06	1.17 (1.09;1.25)	1.1338e-05	1.16 (1.09;1.25)	1.2393e-05	1.13 (1.06;1.21)	0.000246115	0.99 (0.96;1.02)	0.533054	1.00 (0.98;1.03)	0.949958
tnfrsf4	Ascites (non malignant)	digestive	349	1.40 (1.25;1.56)	1.99784e-09	1.22 (1.10;1.36)	0.000234085	1.26 (1.14;1.41)	1.74949e-05	1.27 (1.14;1.41)	1.56481e-05	1.26 (1.13;1.40)	1.91895e-05	1.24 (1.11;1.38)	7.93867e-05	1.08 (1.00;1.16)	0.0449554	1.01 (0.97;1.04)	0.756566
dpp10	Type 2 diabetes	endocrine/metabolic	2672	1.18 (1.14;1.23)	2.41398e-17	1.07 (1.03;1.12)	0.000234135	1.20 (1.16;1.25)	4.49308e-21	1.09 (1.05;1.13)	8.12447e-06	1.05 (1.02;1.10)	0.00598402	1.06 (1.02;1.10)	0.00145245	1.00 (0.98;1.02)	0.952394	0.99 (0.98;1.00)	0.209162
slamf6	Other anemias	hematopoietic	2400	1.15 (1.10;1.20)	3.04851e-11	1.08 (1.04;1.12)	0.000234165	1.11 (1.06;1.15)	1.02971e-06	1.09 (1.05;1.13)	3.83055e-05	1.09 (1.04;1.13)	6.30141e-05	1.08 (1.04;1.12)	0.000185064	1.00 (0.98;1.02)	0.741497	0.98 (0.96;0.99)	0.0074576
timp4	Cardiomegaly	circulatory system	1049	1.35 (1.27;1.44)	3.32558e-20	1.12 (1.06;1.19)	0.00023419	1.25 (1.18;1.34)	1.28004e-12	1.22 (1.14;1.29)	5.80288e-10	1.15 (1.08;1.23)	5.24697e-06	1.14 (1.07;1.21)	3.69178e-05	0.98 (0.95;1.01)	0.222945	0.99 (0.97;1.01)	0.400555
il1rl2	Heart failure NOS	circulatory system	1482	0.88 (0.84;0.93)	1.05679e-05	0.91 (0.86;0.96)	0.000234533	0.85 (0.80;0.89)	1.23801e-09	0.88 (0.84;0.93)	1.631e-06	0.92 (0.87;0.96)	0.00085591	0.89 (0.85;0.94)	1.51872e-05	0.99 (0.97;1.01)	0.3229	1.02 (1.00;1.04)	0.119911
lag3	Diabetic retinopathy	endocrine/metabolic	394	1.56 (1.41;1.73)	3.2507e-17	1.21 (1.09;1.33)	0.000235083	1.46 (1.32;1.61)	3.5001e-13	1.40 (1.26;1.55)	1.18282e-10	1.37 (1.24;1.51)	1.00398e-09	1.36 (1.23;1.50)	2.44524e-09	0.96 (0.93;1.01)	0.0879969	1.02 (0.98;1.06)	0.383836
chi3l1	Abnormality of gait	neurological	1205	1.39 (1.31;1.48)	4.99026e-26	1.11 (1.05;1.18)	0.000235084	1.25 (1.18;1.32)	9.22893e-14	1.27 (1.20;1.34)	1.63316e-15	1.22 (1.15;1.29)	3.31583e-11	1.19 (1.13;1.27)	1.52866e-09	0.98 (0.95;1.00)	0.0981135	1.00 (0.98;1.02)	0.756823
snrpb2	Congestive heart failure (CHF) NOS	circulatory system	851	1.48 (1.38;1.59)	4.08785e-28	1.14 (1.06;1.22)	0.000235133	1.21 (1.13;1.30)	2.83196e-08	1.14 (1.06;1.22)	0.000263671	1.18 (1.11;1.27)	1.38457e-06	1.16 (1.09;1.24)	1.62401e-05			1.01 (0.98;1.04)	0.413565
chchd6	Decubitus ulcer	dermatologic	602	1.37 (1.26;1.49)	3.00479e-13	1.17 (1.07;1.27)	0.000235335	1.16 (1.06;1.25)	0.000602432	1.17 (1.08;1.27)	0.000211595	1.16 (1.07;1.26)	0.000399639	1.16 (1.07;1.26)	0.000334361	1.05 (1.01;1.10)	0.0216562	1.00 (0.97;1.04)	0.858498
icoslg	Other chronic ischemic heart disease, unspecified	circulatory system	2255	0.87 (0.83;0.91)	4.48397e-11	0.92 (0.89;0.96)	0.000235605	0.89 (0.86;0.93)	9.67264e-08	0.89 (0.86;0.93)	1.40436e-07	0.88 (0.85;0.92)	3.918e-09	0.90 (0.87;0.94)	2.21096e-06	1.01 (0.99;1.02)	0.585924	0.99 (0.98;1.01)	0.34158
tff1	Acute renal failure	genitourinary	2430	1.64 (1.57;1.71)	2.0365e-115	1.08 (1.04;1.12)	0.000235747	1.29 (1.23;1.34)	1.79835e-33	1.27 (1.22;1.32)	3.80341e-30	1.22 (1.18;1.27)	1.63653e-22	1.13 (1.08;1.18)	4.05202e-09	0.99 (0.97;1.00)	0.121771	1.01 (0.99;1.02)	0.332357
rida	Gout	endocrine/metabolic	788	1.65 (1.54;1.78)	5.72192e-41	1.14 (1.06;1.23)	0.000235922	1.23 (1.15;1.32)	1.22926e-08	1.20 (1.12;1.29)	6.80549e-07	1.14 (1.06;1.22)	0.000368366	1.13 (1.05;1.22)	0.000742906	1.02 (0.99;1.06)	0.122879	0.99 (0.97;1.01)	0.412309
lamp2	Tobacco use disorder	mental disorders	1772	1.17 (1.12;1.23)	6.24496e-11	1.09 (1.04;1.14)	0.000235931	1.09 (1.03;1.14)	0.000889019	1.08 (1.03;1.14)	0.00211748	1.12 (1.07;1.17)	1.2862e-06	1.13 (1.08;1.18)	3.45386e-07	1.00 (0.98;1.02)	0.69022	1.00 (0.99;1.02)	0.731584
efna1	Iron deficiency anemias, unspecified or not due to blood loss	hematopoietic	1903	1.47 (1.40;1.54)	7.76363e-59	1.09 (1.04;1.14)	0.000236045	1.29 (1.23;1.35)	1.00774e-26	1.24 (1.19;1.30)	1.2629e-20	1.08 (1.03;1.13)	0.000895144	1.08 (1.03;1.13)	0.0013707	1.01 (0.99;1.03)	0.425284	0.99 (0.97;1.00)	0.135037
ccl17	Cardiac arrest	circulatory system	324	1.34 (1.20;1.50)	1.52096e-07	1.23 (1.10;1.37)	0.000236237	1.38 (1.23;1.54)	1.50501e-08	1.31 (1.17;1.46)	1.65049e-06	1.32 (1.18;1.47)	7.76139e-07	1.29 (1.15;1.44)	5.23932e-06	1.01 (0.95;1.08)	0.68896	1.00 (0.96;1.05)	0.87783
ocln	Vitamin D deficiency	endocrine/metabolic	931	1.44 (1.34;1.53)	6.13431e-26	1.13 (1.06;1.20)	0.000236638	1.26 (1.18;1.35)	4.59928e-12	1.25 (1.17;1.33)	2.50846e-11	1.16 (1.08;1.23)	1.258e-05	1.15 (1.08;1.23)	1.75081e-05	1.02 (0.96;1.08)	0.545074	1.03 (1.00;1.06)	0.0708718
scarf2	Septicemia	infectious diseases	1364	1.23 (1.16;1.31)	2.88583e-11	1.11 (1.05;1.17)	0.000236696	1.07 (1.01;1.13)	0.0206652	1.13 (1.07;1.19)	1.56017e-05	1.15 (1.09;1.21)	3.33595e-07	1.13 (1.07;1.20)	5.42989e-06	0.98 (0.96;1.00)	0.0806403	1.01 (0.99;1.03)	0.337733
mcam	Congestive heart failure (CHF) NOS	circulatory system	888	1.07 (1.00;1.15)	0.0610521	1.13 (1.06;1.21)	0.000236847	1.15 (1.07;1.23)	4.69256e-05	1.16 (1.09;1.24)	8.64893e-06	1.24 (1.16;1.33)	2.37313e-10	1.30 (1.21;1.39)	1.92051e-14	0.97 (0.93;1.02)	0.213375	0.98 (0.95;1.00)	0.073837
layn	Abnormal results of function study of liver	digestive	928	1.28 (1.19;1.37)	4.93905e-12	1.13 (1.06;1.21)	0.00023706	1.11 (1.04;1.19)	0.00174698	1.13 (1.05;1.21)	0.000431063	1.13 (1.06;1.21)	0.000247846	1.11 (1.04;1.18)	0.00236422	1.00 (0.98;1.03)	0.813666	1.00 (0.98;1.02)	0.925247
efcab14	Septicemia	infectious diseases	1302	1.34 (1.26;1.41)	3.3042e-23	1.11 (1.05;1.17)	0.000237488	1.07 (1.01;1.13)	0.0213152	1.08 (1.02;1.14)	0.00975978	1.10 (1.04;1.16)	0.00118355	1.12 (1.06;1.18)	5.7358e-05	0.99 (0.95;1.03)	0.686028	1.00 (0.98;1.02)	0.789728
il19	Bacterial infection NOS	infectious diseases	850	1.39 (1.30;1.49)	1.53446e-20	1.14 (1.06;1.22)	0.000237611	1.24 (1.16;1.33)	9.526e-10	1.24 (1.15;1.32)	1.28186e-09	1.18 (1.10;1.27)	1.55557e-06	1.13 (1.06;1.21)	0.000283704	1.01 (0.98;1.05)	0.394406	1.02 (1.00;1.05)	0.10896
dtnb	Hypopotassemia	endocrine/metabolic	763	1.30 (1.21;1.41)	2.51739e-11	1.15 (1.07;1.24)	0.000237677	1.19 (1.11;1.28)	3.69618e-06	1.19 (1.11;1.29)	2.91258e-06	1.19 (1.10;1.28)	5.32081e-06	1.20 (1.12;1.30)	8.55977e-07			1.01 (0.98;1.04)	0.510655
klk4	Heart failure NOS	circulatory system	1514	1.38 (1.31;1.46)	2.24924e-30	1.10 (1.05;1.16)	0.000237792	1.30 (1.23;1.37)	4.5931e-21	1.28 (1.22;1.35)	4.66595e-20	1.22 (1.16;1.29)	1.79612e-13	1.19 (1.12;1.25)	2.77491e-10	0.99 (0.97;1.01)	0.512883	1.01 (0.99;1.03)	0.208039
slamf8	Ascites (non malignant)	digestive	337	1.45 (1.30;1.62)	3.48711e-11	1.22 (1.10;1.36)	0.000237987	1.36 (1.22;1.51)	2.51229e-08	1.32 (1.18;1.46)	5.47863e-07	1.29 (1.16;1.44)	2.43381e-06	1.26 (1.13;1.40)	2.56774e-05	1.02 (0.96;1.08)	0.496779	1.03 (0.99;1.07)	0.16049
spint1	Other diseases of respiratory system, NEC	respiratory	3969	1.15 (1.11;1.19)	4.28881e-18	1.06 (1.03;1.09)	0.000238038	1.09 (1.06;1.13)	7.10756e-08	1.07 (1.04;1.11)	9.85469e-06	1.07 (1.04;1.11)	1.18362e-05	1.06 (1.03;1.10)	0.000168156	1.00 (0.99;1.02)	0.744175	1.01 (1.00;1.02)	0.127537
fgfr2	Hypoglycemia	endocrine/metabolic	359	2.11 (1.89;2.35)	5.39219e-40	1.22 (1.10;1.35)	0.00023816	1.39 (1.25;1.54)	1.32742e-09	1.32 (1.19;1.47)	2.30398e-07	1.26 (1.14;1.40)	1.34424e-05	1.28 (1.15;1.42)	4.86025e-06	0.98 (0.93;1.03)	0.447964	1.02 (0.98;1.06)	0.322193
cpq	Tobacco use disorder	mental disorders	1777	1.15 (1.10;1.21)	3.45254e-09	1.09 (1.04;1.14)	0.000238213	1.14 (1.09;1.20)	1.80795e-08	1.15 (1.10;1.21)	2.25891e-09	1.12 (1.07;1.17)	1.65579e-06	1.11 (1.06;1.16)	1.2958e-05	1.04 (0.99;1.10)	0.143622	1.01 (0.99;1.02)	0.501222
mmp7	Decubitus ulcer	dermatologic	612	1.55 (1.43;1.69)	1.2424e-24	1.16 (1.07;1.26)	0.000238222	1.39 (1.28;1.50)	4.58167e-15	1.41 (1.30;1.52)	3.01924e-16	1.18 (1.08;1.27)	7.56488e-05	1.19 (1.10;1.29)	1.43535e-05	0.96 (0.91;1.02)	0.181948	1.00 (0.97;1.03)	0.812363
gba	Acidosis	endocrine/metabolic	463	1.32 (1.21;1.45)	2.86483e-09	1.19 (1.08;1.30)	0.000238296	1.17 (1.07;1.28)	0.000797971	1.18 (1.07;1.29)	0.000559205	1.19 (1.08;1.30)	0.000238296	1.19 (1.08;1.30)	0.000238296
clec4a	Vitamin B-complex deficiencies	endocrine/metabolic	504	0.75 (0.68;0.82)	1.4111e-10	0.85 (0.78;0.93)	0.000238325	0.74 (0.68;0.81)	4.99103e-11	0.74 (0.67;0.80)	1.02567e-11	0.77 (0.71;0.84)	6.71392e-09	0.81 (0.75;0.89)	4.67755e-06	0.99 (0.91;1.08)	0.800241	0.96 (0.92;0.99)	0.00602942
igfbpl1	Staphylococcus infections	infectious diseases	479	1.62 (1.47;1.78)	6.50086e-23	1.19 (1.08;1.30)	0.000238344	1.41 (1.28;1.54)	2.8328e-13	1.41 (1.29;1.55)	1.75079e-13	1.34 (1.23;1.47)	2.1678e-10	1.24 (1.13;1.36)	3.7599e-06	0.98 (0.94;1.03)	0.462913	1.00 (0.97;1.03)	0.901586
xcl1	Septicemia	infectious diseases	1371	1.29 (1.23;1.37)	6.36255e-21	1.11 (1.05;1.17)	0.000238488	1.11 (1.05;1.17)	0.000158818	1.11 (1.06;1.18)	6.76218e-05	1.10 (1.05;1.16)	0.00031034	1.10 (1.05;1.16)	0.000310556	1.01 (0.98;1.03)	0.5658	1.00 (0.98;1.02)	0.871235
rbfox3	Infection/inflammation of internal prosthetic device; implant; and graft	infectious diseases	206	1.70 (1.46;1.97)	3.82598e-12	1.30 (1.13;1.49)	0.000238553	1.48 (1.28;1.70)	4.75674e-08	1.47 (1.28;1.69)	6.80817e-08	1.37 (1.19;1.57)	8.9681e-06	1.32 (1.15;1.51)	9.69699e-05			1.10 (0.99;1.21)	0.0729717
klk4	Coronary atherosclerosis	circulatory system	2548	1.19 (1.14;1.24)	4.9009e-15	1.08 (1.04;1.12)	0.000238626	1.14 (1.09;1.18)	1.07833e-09	1.15 (1.10;1.20)	1.41953e-11	1.12 (1.07;1.16)	4.69355e-08	1.11 (1.07;1.16)	1.73236e-07	1.01 (0.99;1.03)	0.204515	1.01 (0.99;1.02)	0.282245
igf2r	Type 2 diabetes	endocrine/metabolic	2675	1.50 (1.44;1.56)	1.19503e-91	1.07 (1.03;1.12)	0.00023878	1.19 (1.15;1.24)	5.94362e-19	1.17 (1.13;1.22)	3.2669e-16	1.06 (1.02;1.10)	0.00449439	1.09 (1.05;1.13)	1.79906e-05	1.00 (0.98;1.02)	0.701587	1.02 (1.00;1.03)	0.0248552
il15ra	Other anemias	hematopoietic	2400	1.23 (1.18;1.28)	6.30135e-23	1.08 (1.04;1.12)	0.000239033	1.08 (1.04;1.13)	7.13849e-05	1.10 (1.05;1.14)	7.43646e-06	1.08 (1.03;1.12)	0.000328049	1.08 (1.04;1.12)	0.000199616	1.00 (0.98;1.02)	0.931197	1.00 (0.98;1.01)	0.759667
hgf	Hypovolemia	endocrine/metabolic	1219	1.53 (1.44;1.63)	2.96795e-44	1.11 (1.05;1.18)	0.000239077	1.15 (1.08;1.22)	2.46949e-06	1.17 (1.11;1.24)	6.67789e-08	1.19 (1.12;1.26)	3.08857e-09	1.17 (1.10;1.24)	1.70584e-07	0.98 (0.95;1.02)	0.377266	1.00 (0.98;1.02)	0.766353
rnase1	Hypotension NOS	circulatory system	1269	1.46 (1.37;1.54)	7.49982e-36	1.11 (1.05;1.17)	0.000239112	1.18 (1.12;1.25)	5.75862e-09	1.18 (1.12;1.25)	3.91596e-09	1.14 (1.08;1.21)	2.54363e-06	1.12 (1.06;1.19)	6.01037e-05	1.02 (0.99;1.04)	0.132487	1.01 (0.99;1.03)	0.440756
ifngr1	Hypercholesterolemia	endocrine/metabolic	5194	0.94 (0.92;0.97)	3.0042e-05	0.95 (0.92;0.98)	0.000239284	0.86 (0.83;0.88)	6.24519e-28	0.86 (0.84;0.89)	6.10861e-26	0.89 (0.87;0.92)	1.27435e-16	0.94 (0.92;0.97)	1.78164e-05	1.01 (1.00;1.02)	0.17499	0.99 (0.98;0.99)	0.002535
st6gal1	Pneumococcal pneumonia	respiratory	1833	1.33 (1.27;1.39)	2.84776e-32	1.09 (1.04;1.14)	0.000239394	1.20 (1.14;1.25)	1.01909e-13	1.12 (1.07;1.17)	2.76983e-06	1.13 (1.08;1.18)	2.42564e-07	1.10 (1.05;1.15)	5.89853e-05	1.00 (0.98;1.02)	0.868141	1.02 (1.00;1.04)	0.019261
ggh	Diabetic retinopathy	endocrine/metabolic	396	1.45 (1.31;1.60)	4.6192e-13	0.83 (0.75;0.92)	0.000239557	1.24 (1.12;1.37)	2.31592e-05	1.15 (1.05;1.28)	0.00462877	0.81 (0.73;0.89)	3.22583e-05	0.84 (0.76;0.92)	0.000428746	1.03 (0.96;1.10)	0.393071	1.04 (1.00;1.08)	0.0477533
ptprh	Type 2 diabetes with ophthalmic manifestations	endocrine/metabolic	397	1.32 (1.19;1.46)	6.08328e-08	1.20 (1.09;1.33)	0.000239811	1.54 (1.40;1.71)	2.21982e-17	1.57 (1.42;1.74)	1.29441e-18	1.59 (1.44;1.76)	6.30222e-20	1.26 (1.14;1.40)	4.05842e-06	0.98 (0.93;1.03)	0.390042	1.00 (0.96;1.03)	0.8285
nfasc	Hypercholesterolemia	endocrine/metabolic	5224	1.16 (1.13;1.19)	2.79153e-23	0.95 (0.92;0.98)	0.000239883	1.12 (1.09;1.15)	1.89119e-16	1.04 (1.01;1.07)	0.00974881	0.99 (0.97;1.02)	0.71218	0.98 (0.95;1.01)	0.179439	1.01 (0.99;1.02)	0.331658	0.99 (0.98;1.00)	0.0076169
dll1	Chemotherapy	neoplasms	2010	1.25 (1.19;1.30)	1.3169e-21	1.09 (1.04;1.13)	0.000239998	1.11 (1.06;1.16)	2.87131e-06	1.09 (1.04;1.14)	0.000176593	1.09 (1.04;1.14)	0.000189134	1.09 (1.05;1.14)	5.82118e-05	0.99 (0.98;1.01)	0.548211	1.01 (0.99;1.02)	0.290077
pgf	Essential hypertension	circulatory system	8788	1.26 (1.23;1.29)	9.53185e-81	1.04 (1.02;1.06)	0.000240047	1.10 (1.08;1.13)	8.10178e-18	1.06 (1.03;1.08)	5.81783e-07	1.07 (1.05;1.09)	4.93561e-10	1.06 (1.03;1.08)	4.2937e-07	1.00 (0.99;1.01)	0.569401	1.01 (1.00;1.01)	0.112914
ckap4	Septicemia	infectious diseases	1365	1.53 (1.45;1.62)	1.27422e-50	1.11 (1.05;1.17)	0.000240157	1.19 (1.13;1.26)	1.47287e-10	1.18 (1.12;1.25)	1.59959e-09	1.14 (1.08;1.21)	1.17877e-06	1.13 (1.07;1.19)	8.24536e-06	0.98 (0.96;1.01)	0.156396	1.03 (1.01;1.05)	0.00572663
ccl18	Cardiomegaly	circulatory system	1031	1.37 (1.28;1.46)	4.72065e-21	1.12 (1.06;1.20)	0.000240172	1.13 (1.06;1.20)	0.000142651	1.15 (1.08;1.23)	7.25158e-06	1.14 (1.07;1.22)	3.2309e-05	1.13 (1.06;1.20)	0.000154451	1.01 (0.97;1.04)	0.74694	0.99 (0.97;1.01)	0.402588
thbs2	Esophageal bleeding (varices/hemorrhage)	digestive	426	1.41 (1.28;1.55)	2.06698e-12	1.20 (1.09;1.32)	0.000240345	1.37 (1.24;1.51)	3.04177e-10	1.37 (1.24;1.51)	3.38475e-10	1.29 (1.17;1.42)	2.12723e-07	1.23 (1.12;1.36)	1.51137e-05	0.94 (0.89;0.99)	0.0219176	1.01 (0.98;1.05)	0.443504
inhbb	Tobacco use disorder	mental disorders	1730	1.39 (1.32;1.46)	4.16937e-38	1.09 (1.04;1.15)	0.000240357	1.11 (1.06;1.17)	8.45113e-06	1.08 (1.03;1.13)	0.00246661	1.10 (1.05;1.15)	0.000120111	1.07 (1.02;1.12)	0.00597614	1.00 (0.98;1.02)	0.909628	0.99 (0.98;1.01)	0.329397
itgam	Circulatory disease NEC	circulatory system	3404	0.90 (0.87;0.93)	2.73401e-09	0.94 (0.91;0.97)	0.000240567	0.89 (0.86;0.92)	5.11275e-11	0.90 (0.87;0.93)	2.77318e-09	0.91 (0.87;0.94)	8.51588e-09	0.93 (0.90;0.96)	8.81315e-06	1.01 (0.99;1.02)	0.375928	1.01 (1.00;1.02)	0.115436
thbs4	Chronic ulcer of skin	dermatologic	440	1.47 (1.34;1.62)	4.62415e-15	1.19 (1.09;1.31)	0.00024111	1.20 (1.09;1.32)	0.000186128	1.18 (1.07;1.29)	0.000770519	1.20 (1.09;1.32)	0.000168528	1.20 (1.09;1.32)	0.000144424	0.97 (0.93;1.01)	0.180992	1.02 (0.98;1.05)	0.367911
folr2	Chronic airway obstruction	respiratory	1732	1.17 (1.11;1.22)	1.06677e-09	0.92 (0.87;0.96)	0.000241312	0.97 (0.93;1.02)	0.275356	0.97 (0.92;1.02)	0.189031	0.97 (0.93;1.02)	0.223108	0.96 (0.92;1.01)	0.093404	1.01 (0.98;1.05)	0.424784	1.00 (0.98;1.02)	0.932761
areg	Shortness of breath	respiratory	1748	1.34 (1.28;1.41)	8.13215e-32	1.10 (1.04;1.15)	0.000241364	1.24 (1.18;1.31)	2.99196e-18	1.20 (1.14;1.26)	2.7718e-13	1.15 (1.10;1.21)	9.40139e-09	1.13 (1.08;1.19)	8.45986e-07	1.00 (0.98;1.03)	0.702048	0.99 (0.97;1.00)	0.147552
tnfrsf1b	Cirrhosis of liver without mention of alcohol	digestive	206	2.77 (2.40;3.19)	3.62283e-44	1.29 (1.13;1.49)	0.000241368	1.81 (1.57;2.08)	6.02621e-17	1.74 (1.51;2.00)	4.42071e-15	1.58 (1.37;1.81)	1.06622e-10	1.37 (1.19;1.57)	7.16813e-06	1.05 (0.95;1.17)	0.32507	1.08 (1.02;1.13)	0.00429569
il4r	Other disorders of stomach and duodenum	digestive	572	1.42 (1.30;1.54)	7.74932e-16	1.17 (1.07;1.27)	0.000241372	1.25 (1.15;1.36)	1.18407e-07	1.20 (1.11;1.31)	1.3984e-05	1.20 (1.11;1.31)	1.37452e-05	1.16 (1.07;1.26)	0.000450684	1.03 (1.00;1.07)	0.0707193	1.02 (0.99;1.05)	0.153715
ctsl	Atrial fibrillation and flutter	circulatory system	1474	1.24 (1.17;1.30)	7.87168e-15	1.10 (1.05;1.16)	0.000241428	1.13 (1.08;1.19)	1.53125e-06	1.12 (1.07;1.18)	1.05536e-05	1.13 (1.07;1.19)	5.53095e-06	1.10 (1.05;1.16)	0.000160927	1.01 (0.98;1.03)	0.617408	0.99 (0.97;1.01)	0.195666
ube2l6	Chemotherapy	neoplasms	1964	1.14 (1.09;1.19)	1.9119e-08	1.09 (1.04;1.14)	0.000241635	1.13 (1.08;1.19)	5.2429e-08	1.08 (1.04;1.13)	0.000412338	1.11 (1.06;1.16)	8.54476e-06	1.09 (1.04;1.14)	0.000292551	1.02 (1.00;1.04)	0.025678	1.01 (1.00;1.03)	0.0897346
havcr1	Other intestinal obstruction	digestive	620	1.28 (1.17;1.40)	6.26441e-08	1.16 (1.07;1.26)	0.000241728	1.26 (1.16;1.37)	1.33786e-08	1.27 (1.17;1.38)	3.99103e-09	1.22 (1.12;1.32)	1.44535e-06	1.18 (1.09;1.28)	5.40201e-05	1.02 (0.98;1.05)	0.293538	1.02 (0.99;1.05)	0.134229
itgbl1	Other disorders of liver	digestive	531	1.35 (1.23;1.48)	1.26911e-10	1.18 (1.08;1.28)	0.000241885	1.25 (1.14;1.36)	9.40058e-07	1.25 (1.14;1.36)	6.84112e-07	1.22 (1.12;1.34)	6.80716e-06	1.18 (1.08;1.29)	0.000146688	0.98 (0.94;1.02)	0.389027	1.00 (0.97;1.03)	0.862206
tnfrsf10b	Obesity	endocrine/metabolic	3082	1.68 (1.62;1.75)	2.02439e-154	1.07 (1.03;1.11)	0.000241944	1.32 (1.27;1.36)	3.10189e-51	1.24 (1.19;1.28)	1.52392e-31	1.19 (1.15;1.24)	2.13723e-22	1.10 (1.06;1.14)	1.88307e-07	0.99 (0.97;1.01)	0.361992	1.00 (0.98;1.01)	0.533582
dpy30	Chronic renal failure [CKD]	genitourinary	2096	1.58 (1.51;1.65)	9.75919e-90	1.09 (1.04;1.13)	0.000242124	1.09 (1.04;1.13)	0.000307048	1.11 (1.07;1.16)	1.79842e-06	1.12 (1.07;1.17)	5.96087e-07	1.11 (1.06;1.16)	6.13857e-06	0.98 (0.95;1.01)	0.199072	1.01 (1.00;1.03)	0.126382
cpxm2	Congestive heart failure (CHF) NOS	circulatory system	854	1.64 (1.53;1.76)	3.92054e-43	1.14 (1.06;1.22)	0.000242273	1.23 (1.14;1.31)	4.83292e-09	1.24 (1.16;1.33)	3.76074e-10	1.22 (1.14;1.30)	1.62928e-08	1.17 (1.09;1.25)	1.01023e-05	0.99 (0.96;1.03)	0.732998
mfap4	Heart valve replaced	circulatory system	329	1.49 (1.33;1.67)	3.18974e-12	1.23 (1.10;1.37)	0.000242454	1.51 (1.35;1.69)	8.48833e-13	1.50 (1.35;1.68)	5.04718e-13	1.47 (1.32;1.64)	3.86226e-12	1.32 (1.19;1.48)	4.36303e-07	1.02 (0.94;1.10)	0.689481	1.04 (1.00;1.08)	0.0496848
ocln	Other chronic nonalcoholic liver disease	digestive	674	1.93 (1.79;2.09)	1.3106e-60	1.15 (1.07;1.24)	0.000242501	1.32 (1.22;1.43)	1.62741e-12	1.31 (1.22;1.42)	3.38866e-12	1.24 (1.15;1.34)	4.21803e-08	1.19 (1.10;1.29)	6.75377e-06	1.05 (0.99;1.11)	0.138845	0.97 (0.94;0.99)	0.0175811
tnfrsf10b	Altered mental status	mental disorders	848	1.62 (1.50;1.75)	6.14147e-35	1.14 (1.06;1.22)	0.000242561	1.33 (1.24;1.43)	1.43297e-15	1.28 (1.20;1.38)	2.81869e-12	1.25 (1.16;1.34)	5.59254e-10	1.15 (1.07;1.23)	9.52696e-05	1.00 (0.96;1.05)	0.832135	1.01 (0.99;1.04)	0.312037
odam	Arthropathy NOS	musculoskeletal	5569	0.89 (0.87;0.91)	4.62691e-18	0.95 (0.93;0.98)	0.000242608	0.92 (0.89;0.94)	5.18764e-11	0.94 (0.92;0.97)	6.29849e-06	0.95 (0.93;0.98)	0.000315139	0.95 (0.93;0.98)	0.000232987	1.01 (0.99;1.02)	0.425886	1.00 (0.99;1.01)	0.484726
klrb1	Diabetic retinopathy	endocrine/metabolic	400	2.00 (1.81;2.21)	2.67259e-41	1.20 (1.09;1.33)	0.000242947	1.92 (1.74;2.12)	1.52081e-38	1.86 (1.69;2.06)	5.22387e-35	1.55 (1.40;1.71)	3.57598e-18	1.53 (1.39;1.69)	1.76926e-17	1.05 (0.91;1.21)	0.507483	1.05 (1.01;1.09)	0.0112484
spink4	Intestinal infection	infectious diseases	1924	1.28 (1.22;1.34)	1.0905e-25	1.09 (1.04;1.14)	0.000243061	1.13 (1.08;1.18)	3.02629e-07	1.12 (1.07;1.18)	4.36289e-07	1.13 (1.08;1.18)	2.87592e-07	1.10 (1.05;1.15)	6.12464e-05	0.99 (0.97;1.01)	0.295569	1.00 (0.99;1.02)	0.883518
ceacam21	Pneumonia	respiratory	1554	1.25 (1.19;1.32)	1.7536e-18	1.10 (1.04;1.16)	0.000243077	1.13 (1.08;1.19)	9.12796e-07	1.11 (1.06;1.17)	2.59393e-05	1.11 (1.05;1.16)	8.19765e-05	1.10 (1.04;1.16)	0.000243077	1.01 (0.98;1.03)	0.531363	1.02 (1.00;1.04)	0.129422
angpt2	Chronic renal failure [CKD]	genitourinary	2106	1.77 (1.69;1.85)	2.33455e-132	1.09 (1.04;1.14)	0.000243225	1.25 (1.20;1.31)	5.4251e-23	1.20 (1.14;1.25)	5.0552e-15	1.18 (1.13;1.23)	1.12469e-12	1.14 (1.09;1.20)	5.66407e-09	1.00 (0.98;1.02)	0.769369	1.00 (0.98;1.01)	0.619759
icam2	Pneumococcal pneumonia	respiratory	1833	1.17 (1.12;1.22)	1.95502e-11	1.09 (1.04;1.14)	0.000243309	1.11 (1.06;1.16)	1.84642e-05	1.13 (1.08;1.18)	2.33776e-07	1.10 (1.05;1.15)	3.00263e-05	1.10 (1.05;1.15)	2.72911e-05	0.99 (0.97;1.01)	0.452113	1.00 (0.99;1.02)	0.651216
anxa10	Gout	endocrine/metabolic	804	1.28 (1.19;1.38)	7.10662e-12	1.14 (1.06;1.22)	0.000243417	1.25 (1.16;1.34)	6.42609e-10	1.16 (1.08;1.24)	3.9575e-05	1.15 (1.07;1.23)	0.00011093	1.15 (1.07;1.23)	0.000111393	1.01 (0.98;1.05)	0.340908	1.05 (1.02;1.08)	0.0025331
marco	Influenza	respiratory	419	1.35 (1.23;1.49)	1.31321e-09	1.20 (1.09;1.32)	0.000243428	1.24 (1.12;1.36)	1.6362e-05	1.25 (1.13;1.37)	9.46854e-06	1.20 (1.09;1.32)	0.000247538	1.20 (1.09;1.32)	0.000196099	1.00 (0.95;1.05)	0.879462	1.01 (0.97;1.05)	0.589758
hyal1	Decubitus ulcer	dermatologic	618	1.35 (1.25;1.46)	3.57599e-13	1.16 (1.07;1.26)	0.000243559	1.34 (1.24;1.46)	7.87783e-13	1.34 (1.23;1.45)	2.43768e-12	1.25 (1.16;1.36)	3.83762e-08	1.25 (1.15;1.35)	8.21933e-08	1.04 (0.99;1.10)	0.137865	0.96 (0.93;0.99)	0.016157
rgma	Chronic renal failure [CKD]	genitourinary	2102	1.39 (1.33;1.46)	1.33781e-50	1.08 (1.04;1.13)	0.000243697	1.18 (1.13;1.23)	2.26094e-13	1.11 (1.06;1.15)	4.66361e-06	1.07 (1.03;1.12)	0.00116542	1.07 (1.02;1.11)	0.00394734	1.00 (0.98;1.02)	0.784563	1.00 (0.98;1.02)	0.915486
cxcl10	Rheumatoid arthritis	musculoskeletal	648	1.43 (1.32;1.56)	3.45977e-18	1.16 (1.07;1.25)	0.000243897	1.27 (1.17;1.37)	5.38865e-09	1.20 (1.11;1.30)	6.62753e-06	1.21 (1.12;1.31)	1.44227e-06	1.17 (1.08;1.26)	0.000125253	0.95 (0.85;1.05)	0.315735	1.05 (1.02;1.08)	0.000671756
capg	Hypotension NOS	circulatory system	1308	1.30 (1.23;1.37)	9.53224e-20	1.11 (1.05;1.17)	0.000244026	1.13 (1.07;1.19)	2.46399e-05	1.12 (1.06;1.18)	6.55428e-05	1.12 (1.06;1.18)	8.81259e-05	1.12 (1.06;1.18)	4.61344e-05	1.00 (0.97;1.02)	0.748885	1.01 (0.99;1.03)	0.608783
tnfrsf11b	E. coli	infectious diseases	815	1.38 (1.28;1.50)	1.80027e-16	1.14 (1.06;1.23)	0.000244131	1.35 (1.26;1.45)	5.75219e-16	1.29 (1.20;1.39)	2.83118e-12	1.19 (1.11;1.28)	1.51163e-06	1.15 (1.07;1.23)	0.000144689	1.01 (0.98;1.04)	0.441214	1.00 (0.97;1.02)	0.723102
cd274	Respiratory failure	respiratory	1000	1.44 (1.35;1.54)	1.82577e-28	1.13 (1.06;1.20)	0.000244463	1.16 (1.09;1.23)	5.4597e-06	1.16 (1.09;1.23)	5.98171e-06	1.13 (1.06;1.20)	0.000175329	1.11 (1.04;1.18)	0.00118879	0.99 (0.96;1.02)	0.544671	1.00 (0.97;1.02)	0.878386
chi3l1	Hypercholesterolemia	endocrine/metabolic	5045	1.21 (1.18;1.25)	2.64046e-38	1.05 (1.02;1.08)	0.000244822	1.14 (1.11;1.18)	1.50622e-20	1.11 (1.08;1.15)	4.08589e-14	1.09 (1.06;1.12)	4.23732e-10	1.09 (1.06;1.12)	3.60648e-10	1.00 (0.99;1.02)	0.718769	1.05 (1.04;1.06)	4.86055e-21
igfbp4	Occlusion of cerebral arteries	circulatory system	761	1.53 (1.41;1.65)	6.25979e-26	1.15 (1.07;1.23)	0.00024484	1.26 (1.16;1.35)	2.71511e-09	1.29 (1.20;1.39)	1.61785e-11	1.22 (1.13;1.31)	1.3602e-07	1.20 (1.12;1.30)	7.02177e-07	0.96 (0.94;0.99)	0.021507	1.02 (1.00;1.05)	0.100637
fcamr	Other disorders of stomach and duodenum	digestive	560	1.44 (1.32;1.57)	9.49293e-17	1.17 (1.08;1.27)	0.000244942	1.21 (1.11;1.31)	1.28394e-05	1.21 (1.11;1.32)	1.3696e-05	1.20 (1.11;1.31)	1.39457e-05	1.19 (1.10;1.29)	4.04162e-05	0.99 (0.95;1.03)	0.536842	1.04 (1.01;1.07)	0.00581383
fabp3	Type 2 diabetes with ophthalmic manifestations	endocrine/metabolic	400	1.96 (1.76;2.19)	1.08921e-34	1.21 (1.09;1.33)	0.000245261	1.62 (1.46;1.79)	1.98791e-20	1.48 (1.34;1.64)	1.79848e-14	1.30 (1.17;1.44)	3.10997e-07	1.26 (1.14;1.40)	4.35568e-06	1.02 (0.97;1.07)	0.437335	0.96 (0.92;1.00)	0.0289439
il1rl1	Hypoglycemia	endocrine/metabolic	363	1.65 (1.47;1.85)	1.17942e-17	1.21 (1.09;1.35)	0.000245366	1.64 (1.48;1.82)	2.79096e-20	1.60 (1.44;1.77)	2.00346e-18	1.55 (1.40;1.72)	2.57373e-16	1.39 (1.25;1.54)	6.67484e-10	1.04 (0.99;1.09)	0.14838	1.04 (1.00;1.09)	0.0336231
tnf	Other chronic nonalcoholic liver disease	digestive	681	1.55 (1.44;1.67)	4.30876e-29	1.15 (1.07;1.24)	0.000245383	1.30 (1.20;1.40)	2.07473e-11	1.20 (1.11;1.29)	3.5425e-06	1.18 (1.09;1.27)	2.90779e-05	1.14 (1.05;1.23)	0.000835383	0.87 (0.75;1.01)	0.0761334	1.01 (0.98;1.03)	0.567585
vcam1	Streptococcus infection	infectious diseases	349	1.51 (1.35;1.68)	1.75036e-13	1.22 (1.10;1.36)	0.000245412	1.30 (1.16;1.44)	2.36753e-06	1.26 (1.14;1.41)	1.74788e-05	1.26 (1.13;1.40)	2.39062e-05	1.24 (1.12;1.38)	7.07433e-05	1.00 (0.95;1.05)	0.877424	1.01 (0.97;1.05)	0.686251
pdia3	Staphylococcus infections	infectious diseases	454	1.37 (1.25;1.50)	2.93925e-11	1.19 (1.08;1.30)	0.000245599	1.24 (1.13;1.36)	4.28937e-06	1.25 (1.14;1.37)	2.6046e-06	1.21 (1.10;1.33)	5.00556e-05	1.19 (1.09;1.31)	0.000190917	1.06 (1.01;1.10)	0.00802678	1.01 (0.96;1.07)	0.687094
pla2g15	Hypoglycemia	endocrine/metabolic	359	1.79 (1.61;1.99)	4.55268e-27	1.21 (1.09;1.35)	0.000245684	1.56 (1.41;1.73)	7.2271e-17	1.62 (1.46;1.80)	9.57713e-20	1.54 (1.39;1.71)	5.48104e-16	1.47 (1.33;1.63)	3.29855e-13	0.99 (0.94;1.03)	0.556804	1.08 (1.04;1.12)	0.00015451
dpp4	Pneumococcal pneumonia	respiratory	1792	0.78 (0.75;0.82)	5.68692e-23	0.92 (0.87;0.96)	0.000245707	0.77 (0.73;0.81)	3.72082e-27	0.76 (0.73;0.80)	2.54408e-29	0.84 (0.80;0.88)	8.6085e-14	0.89 (0.85;0.94)	2.05436e-06	1.00 (0.98;1.03)	0.644002	0.99 (0.97;1.01)	0.312296
fgl1	Pneumococcal pneumonia	respiratory	1770	1.40 (1.33;1.47)	2.41906e-40	1.09 (1.04;1.14)	0.000245715	1.21 (1.15;1.27)	4.83175e-15	1.21 (1.15;1.26)	1.38938e-14	1.21 (1.15;1.27)	3.32804e-15	1.14 (1.09;1.20)	1.61283e-08	1.01 (0.98;1.03)	0.544946	1.02 (1.00;1.04)	0.0328309
mepe	Pleurisy; pleural effusion	respiratory	1830	0.93 (0.89;0.98)	0.00594595	0.92 (0.88;0.96)	0.000245761	0.86 (0.82;0.90)	4.43722e-11	0.85 (0.81;0.89)	5.02908e-12	0.89 (0.85;0.93)	6.7121e-07	0.91 (0.86;0.95)	2.26309e-05	1.02 (0.99;1.05)	0.120453	1.00 (0.99;1.02)	0.789237
acp5	Type 2 diabetes	endocrine/metabolic	2680	1.46 (1.40;1.52)	5.10317e-78	1.07 (1.03;1.12)	0.000245866	1.21 (1.16;1.25)	5.7768e-22	1.21 (1.17;1.26)	5.60591e-23	1.18 (1.13;1.22)	3.79585e-17	1.20 (1.16;1.25)	1.98086e-21	0.99 (0.97;1.01)	0.522234	1.01 (1.00;1.02)	0.135105
klk11	Cerebral ischemia	circulatory system	624	1.27 (1.17;1.37)	7.44423e-09	1.16 (1.07;1.25)	0.00024591	1.17 (1.08;1.27)	8.14163e-05	1.18 (1.09;1.27)	4.82181e-05	1.19 (1.10;1.29)	1.87576e-05	1.17 (1.08;1.26)	0.000116679	1.02 (0.96;1.09)	0.50937	1.01 (0.98;1.04)	0.402631
pigr	Other diseases of respiratory system, NEC	respiratory	3932	1.27 (1.23;1.31)	1.15389e-47	1.06 (1.03;1.09)	0.000245914	1.18 (1.15;1.22)	1.70587e-25	1.13 (1.10;1.17)	5.78692e-15	1.12 (1.08;1.15)	5.3203e-12	1.08 (1.04;1.11)	5.76306e-06	1.00 (0.97;1.02)	0.712863	1.00 (0.98;1.01)	0.487649
col24a1	Cancer of bronchus; lung	neoplasms	605	1.33 (1.23;1.44)	4.58623e-12	1.16 (1.07;1.26)	0.000246108	1.28 (1.18;1.39)	2.36004e-09	1.29 (1.19;1.39)	8.20666e-10	1.18 (1.09;1.28)	5.79927e-05	1.17 (1.08;1.26)	0.000157759	1.04 (0.99;1.08)	0.136347	0.99 (0.96;1.01)	0.324304
cd28	Type 2 diabetes	endocrine/metabolic	2606	1.36 (1.30;1.41)	4.50819e-53	1.07 (1.03;1.12)	0.00024627	1.23 (1.18;1.27)	1.72272e-24	1.14 (1.09;1.18)	7.64169e-11	1.11 (1.07;1.16)	4.07037e-08	1.10 (1.06;1.15)	4.53591e-07	1.00 (0.98;1.02)	0.89346	1.02 (1.01;1.04)	0.00111973
cilp	Blood in stool	digestive	388	1.46 (1.31;1.62)	2.35526e-12	1.20 (1.09;1.33)	0.000246521	1.33 (1.20;1.47)	3.41203e-08	1.28 (1.16;1.42)	1.07528e-06	1.24 (1.12;1.37)	2.23026e-05	1.22 (1.10;1.35)	9.05929e-05	1.00 (0.96;1.04)	0.9663	1.00 (0.97;1.04)	0.812978
podxl2	Type 2 diabetes	endocrine/metabolic	2679	0.78 (0.75;0.81)	9.19374e-36	0.93 (0.90;0.97)	0.00024658	0.85 (0.82;0.88)	6.89409e-17	0.86 (0.83;0.90)	4.90417e-14	0.86 (0.83;0.90)	5.83436e-14	0.92 (0.88;0.95)	5.81451e-06	1.00 (0.97;1.03)	0.954026	1.00 (0.98;1.01)	0.784403
chchd6	Iron deficiency anemias, unspecified or not due to blood loss	hematopoietic	1824	1.24 (1.18;1.30)	6.67248e-19	1.09 (1.04;1.14)	0.000246625	1.11 (1.05;1.16)	2.57219e-05	1.10 (1.05;1.15)	9.79227e-05	1.09 (1.04;1.14)	0.000381496	1.09 (1.04;1.14)	0.000261283	1.01 (0.99;1.04)	0.294989	1.01 (1.00;1.03)	0.132915
klk10	Acute renal failure	genitourinary	2441	1.20 (1.15;1.25)	7.32316e-19	1.08 (1.04;1.12)	0.000246638	1.02 (0.98;1.07)	0.255093	1.09 (1.04;1.13)	6.03881e-05	1.09 (1.04;1.13)	4.16749e-05	1.07 (1.02;1.11)	0.00173243	1.02 (1.01;1.04)	0.00693767	1.00 (0.98;1.01)	0.779218
fcrl2	Cirrhosis of liver without mention of alcohol	digestive	207	1.77 (1.54;2.03)	4.78594e-16	1.29 (1.13;1.48)	0.000246684	1.50 (1.31;1.72)	5.00022e-09	1.48 (1.30;1.70)	1.21377e-08	1.32 (1.15;1.51)	6.90911e-05	1.30 (1.13;1.49)	0.000155315	1.03 (0.96;1.10)	0.454605	1.02 (0.97;1.07)	0.447289
hgf	Septicemia	infectious diseases	1373	1.57 (1.49;1.66)	6.24826e-56	1.11 (1.05;1.17)	0.000246863	1.23 (1.16;1.29)	2.31208e-13	1.24 (1.18;1.31)	2.73055e-15	1.20 (1.14;1.27)	6.00818e-11	1.15 (1.09;1.22)	2.87294e-07	1.00 (0.97;1.03)	0.952266	1.00 (0.98;1.02)	0.757455
lsp1	Essential hypertension	circulatory system	8684	1.14 (1.12;1.16)	1.26475e-32	0.96 (0.94;0.98)	0.000246873	1.02 (1.00;1.05)	0.0355446	1.00 (0.98;1.03)	0.66243	0.96 (0.94;0.98)	9.25036e-05	0.96 (0.94;0.99)	0.000856322	1.03 (1.02;1.04)	4.95645e-09	1.01 (1.00;1.01)	0.121903
eda2r	Arthropathy NOS	musculoskeletal	5769	1.22 (1.18;1.26)	6.48449e-31	1.05 (1.02;1.08)	0.000247022	1.08 (1.05;1.11)	7.79503e-08	1.10 (1.07;1.13)	2.16761e-11	1.07 (1.04;1.10)	5.21158e-07	1.05 (1.02;1.08)	0.000209884	0.99 (0.97;1.01)	0.280503	0.99 (0.98;1.00)	0.156841
fgf23	Hemoptysis	respiratory	307	1.53 (1.36;1.72)	1.13296e-12	1.24 (1.10;1.39)	0.000247036	1.28 (1.14;1.43)	3.05153e-05	1.28 (1.14;1.43)	2.85302e-05	1.29 (1.15;1.44)	1.55362e-05	1.27 (1.13;1.42)	4.57685e-05	1.03 (0.98;1.08)	0.299236	0.99 (0.95;1.03)	0.491844
ppp1r14d	Hyposmolality and/or hyponatremia	endocrine/metabolic	967	1.27 (1.19;1.35)	5.69827e-13	1.13 (1.06;1.20)	0.000247037	1.20 (1.13;1.28)	1.21544e-08	1.18 (1.11;1.26)	2.22279e-07	1.15 (1.07;1.22)	2.86292e-05	1.13 (1.06;1.20)	0.000220242	0.99 (0.96;1.01)	0.31324	1.02 (0.99;1.05)	0.119419
trem2	Lymphadenitis	hematopoietic	524	1.41 (1.29;1.54)	1.51306e-13	1.17 (1.08;1.28)	0.000247183	1.23 (1.13;1.34)	2.92908e-06	1.21 (1.11;1.31)	2.29578e-05	1.22 (1.12;1.34)	4.56194e-06	1.21 (1.11;1.32)	1.78496e-05	1.01 (0.92;1.11)	0.873812	0.98 (0.95;1.01)	0.122661
lamp2	Essential hypertension	circulatory system	8496	1.19 (1.17;1.22)	2.41376e-56	1.04 (1.02;1.06)	0.00024733	1.11 (1.08;1.13)	7.58702e-19	1.11 (1.09;1.14)	1.20411e-19	1.06 (1.04;1.08)	5.24636e-08	1.06 (1.04;1.09)	2.36932e-08	1.01 (1.00;1.02)	0.0151509	0.99 (0.99;1.00)	0.0566239
notch2	Chronic renal failure [CKD]	genitourinary	1974	1.28 (1.22;1.34)	8.05601e-26	1.09 (1.04;1.14)	0.000247383	1.12 (1.07;1.18)	7.63273e-07	1.15 (1.10;1.21)	2.05836e-09	1.10 (1.05;1.15)	3.51337e-05	1.10 (1.05;1.15)	6.54221e-05	1.00 (0.97;1.02)	0.759667	1.00 (0.98;1.02)	0.895396
klk11	Heart failure NOS	circulatory system	1494	1.27 (1.21;1.34)	5.60123e-20	1.10 (1.05;1.16)	0.000247528	1.13 (1.08;1.19)	2.01642e-06	1.13 (1.08;1.19)	1.44565e-06	1.15 (1.09;1.21)	1.25795e-07	1.11 (1.06;1.17)	3.48448e-05	1.01 (0.97;1.05)	0.648106	0.99 (0.97;1.01)	0.177478
gdf15	Retention of urine	genitourinary	1734	1.44 (1.36;1.53)	6.89729e-35	1.10 (1.04;1.15)	0.000247576	1.23 (1.17;1.30)	5.87138e-16	1.22 (1.16;1.28)	2.3327e-14	1.19 (1.14;1.26)	4.62671e-12	1.12 (1.06;1.18)	1.40767e-05	1.01 (0.99;1.04)	0.304578
col18a1	Hyperpotassemia	endocrine/metabolic	481	2.29 (2.08;2.52)	2.33867e-62	1.19 (1.08;1.30)	0.000247576	1.34 (1.22;1.47)	4.89009e-10	1.31 (1.19;1.43)	1.11047e-08	1.32 (1.20;1.44)	3.18599e-09	1.26 (1.15;1.38)	5.07044e-07	1.02 (0.98;1.06)	0.409849	1.04 (1.00;1.07)	0.0492337
ccn4	Type 2 diabetes	endocrine/metabolic	2696	1.40 (1.35;1.46)	3.33377e-66	1.07 (1.03;1.12)	0.000247747	1.26 (1.21;1.31)	1.1348e-31	1.20 (1.15;1.24)	1.04498e-19	1.13 (1.09;1.18)	2.17907e-10	1.11 (1.07;1.15)	1.85127e-07	1.01 (1.00;1.03)	0.152524	1.00 (0.99;1.02)	0.746866
il18	Late effects of cerebrovascular disease	circulatory system	318	1.53 (1.36;1.71)	3.70364e-13	1.23 (1.10;1.38)	0.000247882	1.26 (1.12;1.41)	6.14721e-05	1.27 (1.14;1.42)	2.51305e-05	1.32 (1.18;1.47)	1.44833e-06	1.27 (1.14;1.42)	2.23883e-05	0.99 (0.94;1.04)	0.746356	0.98 (0.94;1.02)	0.323093
cd274	Primary pulmonary hypertension	circulatory system	289	1.61 (1.42;1.81)	9.71765e-15	1.25 (1.11;1.40)	0.000247926	1.25 (1.11;1.40)	0.00025427	1.23 (1.09;1.38)	0.000535156	1.26 (1.12;1.42)	9.61788e-05	1.27 (1.13;1.43)	7.46755e-05	0.95 (0.84;1.08)	0.429305	1.16 (1.05;1.27)	0.00288224
luzp2	Chronic airway obstruction	respiratory	1676	0.91 (0.87;0.96)	0.0002055	0.91 (0.87;0.96)	0.000247988	0.83 (0.79;0.87)	1.44664e-14	0.89 (0.85;0.93)	1.24363e-06	0.92 (0.88;0.96)	0.000542885	0.91 (0.87;0.96)	0.000300377	1.00 (0.97;1.02)	0.735664
krt5	Type 2 diabetes	endocrine/metabolic	2594	0.93 (0.90;0.97)	0.000974942	0.93 (0.89;0.97)	0.000248033	0.88 (0.84;0.92)	3.70737e-10	0.89 (0.85;0.92)	8.83215e-09	0.91 (0.88;0.95)	3.22169e-06	0.93 (0.89;0.96)	0.000150683	1.01 (0.99;1.02)	0.51294	1.02 (1.00;1.03)	0.0228736
pi16	Chronic airway obstruction	respiratory	1682	0.88 (0.83;0.92)	1.22282e-07	0.91 (0.87;0.96)	0.000248174	0.83 (0.79;0.87)	4.79766e-14	0.83 (0.79;0.87)	1.36904e-13	0.82 (0.79;0.87)	3.69971e-15	0.88 (0.84;0.93)	4.78522e-07	1.01 (0.99;1.03)	0.323928	1.01 (0.99;1.03)	0.296116
actn2	Acute renal failure	genitourinary	2273	1.20 (1.15;1.26)	9.81658e-17	1.08 (1.04;1.13)	0.000248672	1.14 (1.09;1.19)	1.41705e-09	1.13 (1.08;1.18)	1.12388e-08	1.08 (1.04;1.13)	0.000286977	1.08 (1.04;1.13)	0.000190204			1.00 (0.98;1.01)	0.702522
ceacam16	Cerebral degeneration, unspecified	neurological	335	0.76 (0.68;0.85)	1.77977e-06	0.81 (0.73;0.91)	0.000248753	0.72 (0.64;0.81)	1.38193e-08	0.73 (0.65;0.82)	4.15882e-08	0.73 (0.65;0.82)	6.6555e-08	0.77 (0.69;0.87)	7.63339e-06	1.02 (0.96;1.08)	0.519945	1.03 (0.98;1.08)	0.286989
chi3l1	Bacterial infection NOS	infectious diseases	837	1.44 (1.34;1.54)	1.24629e-22	1.14 (1.06;1.22)	0.000248792	1.30 (1.21;1.39)	1.42137e-13	1.32 (1.23;1.41)	5.43155e-15	1.26 (1.17;1.34)	8.86716e-11	1.23 (1.14;1.31)	6.43614e-09	1.00 (0.96;1.03)	0.830407	1.01 (0.98;1.03)	0.492443
crlf1	Chronic renal failure [CKD]	genitourinary	2098	1.41 (1.35;1.48)	5.53576e-49	1.09 (1.04;1.14)	0.000248869	1.30 (1.24;1.36)	1.73827e-30	1.26 (1.21;1.32)	1.07858e-24	1.08 (1.04;1.13)	0.0003849	1.10 (1.05;1.15)	3.50699e-05			1.02 (1.00;1.03)	0.0612112
dpp10	Acute renal failure	genitourinary	2425	1.12 (1.08;1.17)	1.19056e-08	1.08 (1.04;1.12)	0.000248913	1.12 (1.08;1.17)	9.86345e-09	1.10 (1.06;1.15)	2.36851e-06	1.06 (1.02;1.10)	0.00315413	1.07 (1.03;1.11)	0.000745518	1.00 (0.99;1.02)	0.597666	1.00 (0.98;1.01)	0.786668
mepe	Osteoporosis NOS	musculoskeletal	2292	0.88 (0.84;0.92)	1.16584e-08	0.93 (0.89;0.96)	0.000249144	0.88 (0.84;0.91)	6.37572e-10	0.87 (0.83;0.90)	1.42396e-11	0.92 (0.88;0.96)	5.77205e-05	0.93 (0.89;0.97)	0.000521585	0.98 (0.96;1.00)	0.0349904	1.00 (0.99;1.02)	0.619318
scarf2	Decubitus ulcer	dermatologic	632	1.42 (1.29;1.55)	9.66785e-14	1.16 (1.07;1.26)	0.000249148	1.18 (1.08;1.28)	0.000100194	1.21 (1.12;1.32)	2.82487e-06	1.24 (1.15;1.35)	8.19849e-08	1.23 (1.13;1.33)	4.06404e-07	1.03 (0.99;1.07)	0.18483	1.00 (0.97;1.03)	0.955246
gfral	Tobacco use disorder	mental disorders	1718	0.72 (0.69;0.76)	4.52955e-38	0.92 (0.87;0.96)	0.000249224	0.75 (0.72;0.79)	2.79933e-32	0.94 (0.90;0.99)	0.0189102	0.93 (0.88;0.97)	0.00191265	0.93 (0.89;0.97)	0.00226238	0.99 (0.97;1.01)	0.292038	1.01 (0.99;1.02)	0.361612
fcar	Decubitus ulcer	dermatologic	618	1.41 (1.30;1.52)	4.34916e-17	1.16 (1.07;1.25)	0.000249289	1.25 (1.15;1.35)	4.57168e-08	1.19 (1.10;1.29)	1.57638e-05	1.16 (1.08;1.26)	0.000167963	1.17 (1.08;1.26)	0.000129	1.03 (0.99;1.07)	0.145082	1.00 (0.97;1.03)	0.898415
omg	Cerebral ischemia	circulatory system	630	0.78 (0.72;0.85)	1.28746e-09	0.86 (0.80;0.93)	0.000249416	0.81 (0.74;0.87)	7.24355e-08	0.83 (0.76;0.89)	2.0798e-06	0.84 (0.78;0.91)	1.4105e-05	0.84 (0.78;0.91)	1.04661e-05	0.98 (0.94;1.02)	0.38583	1.03 (1.00;1.06)	0.0826377
clstn3	E. coli	infectious diseases	782	1.31 (1.22;1.41)	1.36879e-13	1.14 (1.06;1.22)	0.000249489	1.16 (1.08;1.24)	5.04139e-05	1.18 (1.10;1.26)	6.07488e-06	1.14 (1.06;1.23)	0.000218294	1.15 (1.07;1.24)	9.51722e-05	0.96 (0.93;1.00)	0.0267369	1.01 (0.98;1.04)	0.482985
tnfrsf1b	Cardiac pacemaker in situ	circulatory system	686	1.25 (1.16;1.36)	2.49019e-08	0.87 (0.80;0.94)	0.000249772	0.99 (0.92;1.07)	0.886895	0.96 (0.89;1.04)	0.286667	0.91 (0.85;0.99)	0.0216026	0.89 (0.83;0.96)	0.00380361	1.00 (0.95;1.06)	0.982082	0.99 (0.96;1.01)	0.311709
crim1	Urinary tract infection	genitourinary	3109	1.19 (1.15;1.24)	2.05182e-20	1.07 (1.03;1.11)	0.0002498	1.11 (1.07;1.15)	6.47609e-09	1.10 (1.06;1.14)	6.84998e-07	1.10 (1.06;1.14)	2.06734e-07	1.07 (1.04;1.11)	0.000101561	0.98 (0.97;1.00)	0.0513284	1.00 (0.99;1.02)	0.69794
pilrb	Type 2 diabetes	endocrine/metabolic	2660	1.35 (1.30;1.40)	1.24106e-50	1.07 (1.03;1.11)	0.000249986	1.16 (1.12;1.21)	8.18693e-15	1.15 (1.10;1.19)	1.4474e-12	1.10 (1.06;1.15)	3.07539e-07	1.09 (1.05;1.13)	1.78142e-05	1.01 (1.00;1.03)	0.0938461	1.02 (1.00;1.03)	0.0243459
pigr	Thrombocytopenia	hematopoietic	361	1.58 (1.42;1.76)	3.58302e-17	1.22 (1.10;1.35)	0.000250101	1.41 (1.27;1.57)	1.52355e-10	1.29 (1.16;1.43)	2.43658e-06	1.25 (1.13;1.39)	2.80213e-05	1.27 (1.14;1.41)	1.03735e-05	1.04 (0.95;1.13)	0.387077	0.98 (0.94;1.02)	0.252123
tnfsf13b	Other disorders of liver	digestive	540	1.37 (1.26;1.50)	3.12289e-12	1.17 (1.08;1.28)	0.000250123	1.32 (1.21;1.44)	1.20799e-09	1.30 (1.19;1.42)	1.44504e-08	1.19 (1.10;1.30)	4.99069e-05	1.16 (1.06;1.26)	0.000760557	0.97 (0.92;1.02)	0.258735	1.00 (0.97;1.03)	0.929251
idua	Gastritis and duodenitis	digestive	2356	1.16 (1.11;1.21)	9.70114e-13	1.08 (1.04;1.12)	0.000250132	1.14 (1.09;1.19)	3.2589e-10	1.14 (1.10;1.19)	9.27488e-11	1.10 (1.06;1.15)	3.87497e-06	1.09 (1.05;1.13)	3.81914e-05	0.99 (0.98;1.01)	0.534447	0.99 (0.98;1.01)	0.275868
nhlrc3	Orthostatic hypotension	circulatory system	683	1.37 (1.26;1.48)	6.25755e-15	1.15 (1.07;1.24)	0.000250233	1.37 (1.27;1.48)	3.70204e-15	1.29 (1.19;1.39)	3.61411e-10	1.24 (1.15;1.34)	2.38319e-08	1.19 (1.10;1.28)	1.01991e-05	1.02 (0.91;1.14)	0.722894	1.00 (0.98;1.03)	0.925659
rcc1	Hyperpotassemia	endocrine/metabolic	441	1.43 (1.30;1.58)	1.94934e-13	1.20 (1.09;1.32)	0.000250236	1.24 (1.13;1.37)	7.29452e-06	1.21 (1.10;1.33)	7.52383e-05	1.21 (1.10;1.33)	0.000127121	1.20 (1.09;1.32)	0.000250236			1.03 (0.99;1.07)	0.126983
spink1	E. coli	infectious diseases	817	1.48 (1.37;1.59)	2.86907e-26	1.14 (1.06;1.22)	0.000250411	1.19 (1.11;1.28)	1.3762e-06	1.23 (1.15;1.32)	1.03759e-08	1.23 (1.14;1.31)	1.27668e-08	1.18 (1.10;1.27)	1.99145e-06	1.01 (0.97;1.04)	0.730988	0.97 (0.95;1.00)	0.0412716
nefl	Hyperpotassemia	endocrine/metabolic	463	1.83 (1.65;2.04)	6.0441e-29	1.19 (1.08;1.31)	0.000250417	1.44 (1.31;1.59)	2.00525e-14	1.40 (1.28;1.54)	1.8497e-12	1.32 (1.20;1.45)	5.45265e-09	1.23 (1.12;1.35)	1.65747e-05			1.00 (0.97;1.04)	0.804734
extl1	Bacterial infection NOS	infectious diseases	803	0.78 (0.73;0.84)	2.43111e-12	0.88 (0.82;0.94)	0.00025053	0.83 (0.77;0.88)	6.8917e-08	0.82 (0.76;0.88)	1.77681e-08	0.83 (0.78;0.89)	2.22009e-07	0.87 (0.81;0.93)	5.39764e-05	0.98 (0.95;1.01)	0.248267
vwa1	Hyposmolality and/or hyponatremia	endocrine/metabolic	1005	1.26 (1.18;1.34)	4.87641e-12	1.13 (1.06;1.20)	0.000250572	1.24 (1.16;1.32)	4.20184e-11	1.24 (1.16;1.32)	4.08813e-11	1.18 (1.11;1.26)	3.48808e-07	1.15 (1.08;1.22)	2.1275e-05	0.97 (0.92;1.02)	0.234199	1.00 (0.97;1.02)	0.745529
fcn1	Benign neoplasm of colon	neoplasms	3530	1.12 (1.08;1.16)	2.50355e-11	1.06 (1.03;1.10)	0.000250588	1.10 (1.06;1.13)	7.51805e-08	1.08 (1.04;1.11)	1.36467e-05	1.07 (1.04;1.11)	4.51972e-05	1.07 (1.03;1.10)	0.00013424	1.01 (1.00;1.03)	0.141391	1.01 (1.00;1.02)	0.206769
spon1	Bacterial pneumonia	respiratory	287	1.64 (1.45;1.85)	5.986e-15	1.24 (1.11;1.40)	0.000250667	1.45 (1.29;1.64)	1.12722e-09	1.38 (1.23;1.56)	9.05069e-08	1.31 (1.16;1.47)	1.11409e-05	1.29 (1.14;1.45)	2.86505e-05	0.99 (0.93;1.04)	0.635802	0.99 (0.94;1.03)	0.529748
ephb4	Type 2 diabetes with ophthalmic manifestations	endocrine/metabolic	423	1.42 (1.29;1.57)	2.30188e-12	1.20 (1.09;1.32)	0.000250686	1.20 (1.09;1.32)	0.00023308	1.27 (1.16;1.40)	9.9339e-07	1.44 (1.30;1.58)	2.44597e-13	1.35 (1.22;1.48)	1.41728e-09	1.03 (0.98;1.07)	0.229733	0.96 (0.93;1.00)	0.0475846
sart1	Gout	endocrine/metabolic	778	1.35 (1.26;1.45)	7.15892e-17	1.14 (1.06;1.23)	0.000250717	1.21 (1.13;1.30)	8.96484e-08	1.17 (1.09;1.26)	1.45562e-05	1.13 (1.06;1.22)	0.000488814	1.14 (1.06;1.23)	0.000250717
fstl3	Altered mental status	mental disorders	845	1.47 (1.36;1.58)	2.81787e-24	1.14 (1.06;1.22)	0.000250771	1.24 (1.15;1.33)	5.6454e-09	1.19 (1.11;1.27)	1.74471e-06	1.21 (1.13;1.30)	5.46476e-08	1.18 (1.10;1.26)	3.62901e-06	0.98 (0.95;1.01)	0.167904	1.02 (0.99;1.05)	0.156061
snrpb2	Chemotherapy	neoplasms	1966	1.16 (1.11;1.22)	3.38e-11	1.09 (1.04;1.14)	0.000250797	1.10 (1.05;1.15)	2.42423e-05	1.08 (1.04;1.13)	0.000428974	1.09 (1.05;1.14)	7.23878e-05	1.08 (1.04;1.13)	0.000488181			1.01 (0.99;1.02)	0.480683
itga5	Atrial fibrillation and flutter	circulatory system	1481	1.23 (1.17;1.30)	1.54454e-14	1.10 (1.05;1.16)	0.000250844	1.13 (1.07;1.19)	4.38053e-06	1.10 (1.05;1.16)	0.000190637	1.06 (1.00;1.11)	0.0404396	1.09 (1.03;1.15)	0.00143667	1.01 (0.98;1.04)	0.383745	0.99 (0.97;1.01)	0.413842
st6gal1	Other mental disorder	mental disorders	6699	1.20 (1.17;1.23)	3.41485e-46	1.05 (1.02;1.07)	0.000250861	1.13 (1.10;1.16)	6.05171e-22	1.10 (1.07;1.12)	1.90245e-13	1.09 (1.07;1.12)	8.83994e-13	1.05 (1.03;1.08)	5.33516e-05	0.99 (0.98;1.00)	0.204409	1.00 (0.99;1.00)	0.279674
cxcl13	Hyposmolality and/or hyponatremia	endocrine/metabolic	1005	1.30 (1.22;1.39)	4.27588e-16	1.13 (1.06;1.20)	0.000251052	1.29 (1.21;1.38)	5.79563e-15	1.23 (1.15;1.31)	3.86726e-10	1.19 (1.12;1.27)	7.70473e-08	1.16 (1.09;1.24)	3.33228e-06	1.00 (0.97;1.04)	0.845717	1.00 (0.98;1.02)	0.93997
ssc4d	Circulatory disease NEC	circulatory system	3384	1.00 (0.96;1.04)	0.992481	0.94 (0.91;0.97)	0.000251115	0.90 (0.87;0.93)	5.21037e-10	0.88 (0.85;0.91)	4.39767e-13	0.94 (0.90;0.97)	0.000111856	0.92 (0.89;0.95)	2.6371e-06	1.00 (0.98;1.02)	0.9154	0.99 (0.98;1.00)	0.127637
hspb6	Respiratory failure	respiratory	1010	1.43 (1.33;1.54)	1.40802e-22	1.13 (1.06;1.20)	0.00025166	1.09 (1.02;1.16)	0.0115715	1.15 (1.08;1.23)	1.3682e-05	1.17 (1.09;1.24)	2.57495e-06	1.16 (1.08;1.23)	8.84992e-06			1.00 (0.98;1.02)	0.987838
igfbpl1	Essential hypertension	circulatory system	8662	1.24 (1.21;1.27)	1.93212e-75	1.04 (1.02;1.06)	0.000251667	1.17 (1.14;1.19)	8.73097e-44	1.15 (1.12;1.17)	3.41934e-35	1.12 (1.09;1.14)	2.47301e-23	1.05 (1.03;1.07)	5.81041e-06	1.00 (0.99;1.01)	0.390445	1.00 (0.99;1.01)	0.56007
cd248	Chronic airway obstruction	respiratory	1686	0.77 (0.73;0.81)	1.07766e-24	0.91 (0.87;0.96)	0.000251782	0.71 (0.67;0.74)	3.09441e-45	0.85 (0.81;0.89)	4.16206e-11	0.88 (0.83;0.92)	5.23364e-08	0.89 (0.85;0.93)	1.27474e-06	1.00 (0.95;1.06)	0.889765	1.01 (1.00;1.03)	0.160238
cspg4	Diverticulosis	digestive	4863	0.90 (0.87;0.93)	3.45012e-12	0.95 (0.92;0.98)	0.000252061	0.92 (0.90;0.95)	2.46219e-08	0.91 (0.89;0.94)	7.48141e-10	0.93 (0.91;0.96)	1.21349e-06	0.94 (0.92;0.97)	8.40442e-05	1.01 (1.00;1.03)	0.0501256	0.99 (0.98;0.99)	0.00295431
itgal	Cholelithiasis with other cholecystitis	digestive	567	1.27 (1.17;1.38)	1.45365e-08	1.17 (1.07;1.27)	0.000252381	1.25 (1.15;1.36)	1.28949e-07	1.21 (1.12;1.32)	4.12149e-06	1.19 (1.10;1.30)	2.44663e-05	1.17 (1.07;1.27)	0.000242335	1.00 (0.97;1.03)	0.89017	1.00 (0.97;1.03)	0.884293
ccl27	Other anemias	hematopoietic	2456	1.11 (1.06;1.16)	1.36715e-06	1.08 (1.04;1.12)	0.000252541	1.12 (1.08;1.17)	6.98836e-09	1.08 (1.03;1.12)	0.000278245	1.10 (1.06;1.15)	1.30434e-06	1.08 (1.04;1.13)	9.13015e-05	0.99 (0.97;1.01)	0.425213	1.00 (0.99;1.02)	0.691643
ctso	Septicemia	infectious diseases	1373	1.37 (1.30;1.45)	2.00403e-30	1.10 (1.05;1.16)	0.000252658	1.22 (1.15;1.28)	6.73321e-13	1.16 (1.10;1.22)	5.43617e-08	1.13 (1.07;1.19)	7.47036e-06	1.13 (1.07;1.19)	4.49882e-06	1.00 (0.97;1.02)	0.773099	1.00 (0.98;1.02)	0.881022
tff1	Hyposmolality and/or hyponatremia	endocrine/metabolic	994	1.39 (1.30;1.49)	1.69298e-22	1.13 (1.06;1.20)	0.000252723	1.27 (1.19;1.35)	4.7206e-13	1.28 (1.20;1.36)	8.02748e-14	1.22 (1.14;1.30)	1.26798e-09	1.17 (1.10;1.25)	1.73458e-06	0.96 (0.93;0.99)	0.00671119	1.01 (0.99;1.03)	0.417938
plat	Myocardial infarction	circulatory system	1616	1.34 (1.27;1.41)	2.85269e-27	1.10 (1.04;1.15)	0.000252741	1.24 (1.18;1.31)	7.24164e-18	1.21 (1.15;1.27)	2.76686e-14	1.18 (1.13;1.24)	1.43731e-11	1.17 (1.11;1.22)	8.24184e-10	0.99 (0.96;1.03)	0.686243	1.03 (1.02;1.05)	0.000175267
btn3a2	Pneumococcal pneumonia	respiratory	1806	1.28 (1.22;1.34)	7.40242e-25	1.09 (1.04;1.14)	0.000252812	1.11 (1.06;1.16)	1.31113e-05	1.11 (1.06;1.16)	1.92691e-05	1.10 (1.05;1.15)	6.57603e-05	1.09 (1.04;1.15)	0.000153662	1.00 (0.98;1.02)	0.98343	1.01 (0.99;1.03)	0.350355
adgrg2	Urinary incontinence	genitourinary	1092	0.74 (0.70;0.79)	8.56171e-20	0.89 (0.84;0.95)	0.000252896	0.84 (0.79;0.89)	3.16183e-08	0.87 (0.81;0.92)	4.33975e-06	0.89 (0.84;0.94)	0.000141658	0.88 (0.83;0.94)	4.62307e-05	1.03 (0.94;1.14)	0.492318	1.02 (1.00;1.04)	0.0627688
slitrk1	Hypercholesterolemia	endocrine/metabolic	4868	0.84 (0.82;0.87)	9.92753e-30	0.95 (0.92;0.98)	0.000253012	0.87 (0.84;0.89)	1.80641e-22	0.88 (0.85;0.90)	1.64566e-19	0.93 (0.91;0.96)	1.39726e-06	0.94 (0.92;0.97)	6.09531e-05	1.00 (0.99;1.01)	0.956743	0.98 (0.97;0.99)	0.000534787
milr1	Pleurisy; pleural effusion	respiratory	1797	1.18 (1.13;1.24)	1.4266e-12	1.09 (1.04;1.14)	0.000253023	1.14 (1.09;1.19)	5.60845e-08	1.13 (1.08;1.18)	6.05102e-07	1.10 (1.05;1.15)	7.9222e-05	1.09 (1.04;1.14)	0.000247965	1.00 (0.98;1.03)	0.769266	0.99 (0.98;1.01)	0.451682
rgma	Respiratory failure	respiratory	1008	0.81 (0.76;0.87)	7.36568e-11	0.89 (0.84;0.95)	0.000253081	0.87 (0.82;0.93)	1.41353e-05	0.84 (0.79;0.90)	5.3313e-08	0.87 (0.81;0.92)	5.21985e-06	0.89 (0.83;0.94)	0.000157856	1.01 (0.98;1.04)	0.663014	0.97 (0.95;1.00)	0.0365927
a1bg	Cancer within the respiratory system	neoplasms	261	1.47 (1.29;1.68)	1.4186e-08	1.26 (1.11;1.42)	0.000253346	1.31 (1.15;1.49)	4.20149e-05	1.28 (1.12;1.45)	0.000186319	1.24 (1.09;1.41)	0.000931198	1.27 (1.13;1.44)	0.000118791	1.11 (0.95;1.28)	0.187478	0.94 (0.90;0.99)	0.00956764
adam9	Circulatory disease NEC	circulatory system	3282	1.25 (1.21;1.30)	7.98769e-36	1.07 (1.03;1.10)	0.000253369	1.11 (1.07;1.15)	1.15338e-08	1.10 (1.06;1.14)	1.54198e-07	1.09 (1.05;1.13)	2.04571e-06	1.08 (1.04;1.12)	2.12517e-05	1.02 (0.97;1.06)	0.513354	0.98 (0.97;0.99)	0.0023049
tgfb1	Other mental disorder	mental disorders	6681	1.16 (1.13;1.18)	1.09749e-30	1.05 (1.02;1.07)	0.000253435	1.07 (1.05;1.10)	1.34393e-08	1.07 (1.04;1.10)	5.10075e-08	1.07 (1.04;1.09)	1.31246e-07	1.06 (1.04;1.09)	1.28276e-06	1.00 (0.99;1.01)	0.845637	1.00 (0.99;1.01)	0.606586
tnfrsf10b	Delirium dementia and amnestic and other cognitive disorders	mental disorders	570	1.71 (1.56;1.88)	2.29151e-28	1.17 (1.08;1.28)	0.00025345	1.37 (1.26;1.50)	1.11452e-12	1.31 (1.20;1.43)	7.0336e-10	1.31 (1.20;1.43)	1.17212e-09	1.20 (1.10;1.30)	4.87577e-05	1.06 (1.01;1.12)	0.0229888	1.04 (1.01;1.08)	0.0090354
havcr2	Fever of unknown origin	symptoms	774	1.34 (1.24;1.44)	8.80236e-15	1.14 (1.06;1.22)	0.000253544	1.20 (1.12;1.29)	4.46216e-07	1.19 (1.11;1.28)	1.06445e-06	1.19 (1.11;1.28)	1.50215e-06	1.17 (1.09;1.25)	1.82289e-05	1.00 (0.93;1.07)	0.984322	0.99 (0.97;1.02)	0.687885
siglec6	Type 2 diabetes	endocrine/metabolic	2696	1.33 (1.28;1.38)	3.12469e-49	1.07 (1.03;1.11)	0.000253596	1.23 (1.18;1.27)	1.85068e-25	1.25 (1.20;1.29)	8.06194e-30	1.17 (1.13;1.22)	1.42519e-16	1.12 (1.07;1.16)	1.49881e-08	1.02 (0.98;1.06)	0.354861	1.02 (1.00;1.03)	0.0195446
il6	Heart failure NOS	circulatory system	1484	1.62 (1.53;1.71)	2.09955e-69	1.10 (1.05;1.16)	0.000253625	1.30 (1.24;1.38)	1.01606e-22	1.23 (1.16;1.30)	4.7009e-14	1.18 (1.12;1.24)	1.01492e-09	1.14 (1.08;1.20)	1.3572e-06			0.99 (0.97;1.00)	0.133899
asgr2	Tobacco use disorder	mental disorders	1768	1.36 (1.30;1.42)	5.75205e-37	1.09 (1.04;1.14)	0.000253949	1.16 (1.11;1.22)	6.43141e-10	1.17 (1.11;1.22)	1.60452e-10	1.11 (1.06;1.16)	1.08814e-05	1.10 (1.05;1.15)	6.1749e-05	1.00 (0.98;1.02)	0.995069	1.00 (0.98;1.01)	0.846892
cd79b	Other specified gastritis	digestive	1422	1.21 (1.15;1.28)	9.26085e-13	1.10 (1.05;1.16)	0.0002542	1.13 (1.07;1.19)	9.09216e-06	1.11 (1.05;1.17)	0.000148799	1.09 (1.04;1.15)	0.00100418	1.10 (1.05;1.16)	0.000264531	1.00 (0.98;1.03)	0.779279	1.00 (0.99;1.02)	0.715437
chrdl1	Respiratory failure	respiratory	1003	1.55 (1.44;1.66)	2.47256e-34	1.12 (1.06;1.20)	0.000254252	1.15 (1.08;1.23)	2.93439e-05	1.10 (1.03;1.17)	0.00284242	1.10 (1.04;1.18)	0.00217757	1.14 (1.07;1.21)	4.43314e-05	1.00 (0.97;1.04)	0.788413	0.98 (0.96;1.01)	0.226814
col4a1	Type 2 diabetes with ophthalmic manifestations	endocrine/metabolic	414	1.27 (1.15;1.40)	3.08409e-06	1.20 (1.09;1.32)	0.000254521	1.67 (1.52;1.85)	2.50985e-24	1.43 (1.29;1.58)	1.55566e-12	1.40 (1.27;1.55)	1.72623e-11	1.25 (1.14;1.38)	6.30683e-06	0.97 (0.93;1.02)	0.252892	1.00 (0.97;1.04)	0.927526
cdh3	Obesity	endocrine/metabolic	3137	1.02 (0.98;1.06)	0.274052	0.94 (0.90;0.97)	0.000254582	0.86 (0.83;0.89)	7.88272e-17	0.90 (0.87;0.94)	1.92414e-08	0.90 (0.87;0.93)	1.53148e-09	0.92 (0.89;0.95)	2.07914e-06	0.98 (0.93;1.04)	0.470662	1.00 (0.99;1.02)	0.631049
tnfrsf17	Pleurisy; pleural effusion	respiratory	1752	1.20 (1.14;1.26)	4.5801e-14	1.09 (1.04;1.14)	0.000254914	1.07 (1.02;1.12)	0.0032219	1.07 (1.02;1.12)	0.00586348	1.07 (1.02;1.13)	0.00287824	1.09 (1.04;1.14)	0.000337618	1.01 (0.99;1.03)	0.565552	1.01 (0.99;1.03)	0.286449
ahnak	Type 2 diabetes	endocrine/metabolic	2537	1.36 (1.31;1.42)	1.1772e-50	0.93 (0.89;0.97)	0.000254996	1.03 (0.99;1.07)	0.132241	0.92 (0.88;0.96)	3.72372e-05	0.97 (0.93;1.01)	0.107123	0.93 (0.90;0.97)	0.000659678	0.99 (0.97;1.02)	0.684028	0.99 (0.97;1.00)	0.05761
ckb	Hypovolemia	endocrine/metabolic	1169	1.19 (1.12;1.26)	3.51297e-08	1.12 (1.05;1.18)	0.00025501	1.12 (1.06;1.19)	0.000125226	1.14 (1.07;1.21)	1.70457e-05	1.20 (1.13;1.28)	7.83321e-10	1.20 (1.13;1.27)	8.78067e-10			0.98 (0.96;1.01)	0.136559
il22	Urinary tract infection	genitourinary	2984	1.18 (1.14;1.22)	4.3608e-18	1.07 (1.03;1.11)	0.000255267	1.10 (1.06;1.14)	7.26275e-07	1.07 (1.03;1.11)	0.000169633	1.07 (1.03;1.11)	0.000381808	1.07 (1.04;1.11)	9.52341e-05	1.00 (0.98;1.01)	0.710638	1.00 (0.98;1.01)	0.780917
ccl22	Tobacco use disorder	mental disorders	1795	1.74 (1.66;1.83)	4.74466e-120	1.09 (1.04;1.14)	0.000255344	1.19 (1.13;1.25)	1.00793e-12	1.17 (1.12;1.23)	1.97186e-11	1.12 (1.07;1.17)	2.79818e-06	1.12 (1.07;1.17)	3.07561e-06	1.05 (1.00;1.11)	0.0559102	1.00 (0.98;1.01)	0.670534
ceacam16	Chronic airway obstruction	respiratory	1680	0.79 (0.75;0.83)	7.12766e-21	0.91 (0.87;0.96)	0.000255476	0.74 (0.70;0.78)	7.95835e-32	0.75 (0.72;0.79)	7.19067e-29	0.77 (0.73;0.81)	5.69572e-24	0.89 (0.85;0.94)	9.13362e-06	1.01 (0.99;1.03)	0.407984	1.00 (0.99;1.02)	0.658057
gfra2	Other anemias	hematopoietic	2446	1.14 (1.09;1.18)	4.40836e-10	1.08 (1.03;1.12)	0.000255633	1.06 (1.02;1.10)	0.00452337	1.06 (1.02;1.10)	0.00345933	1.09 (1.04;1.13)	4.68715e-05	1.08 (1.04;1.12)	0.000185471	1.00 (0.98;1.02)	0.863481	0.98 (0.96;0.99)	0.00334211
defb4a_defb4b	Anxiety disorder	mental disorders	2033	1.16 (1.11;1.22)	1.00434e-10	1.08 (1.04;1.13)	0.000255802	1.10 (1.06;1.15)	1.31232e-05	1.09 (1.04;1.14)	0.000121075	1.10 (1.05;1.15)	2.16589e-05	1.09 (1.04;1.14)	0.000113786	1.00 (0.98;1.02)	0.70292	0.99 (0.98;1.01)	0.403671
immt	Rash and other nonspecific skin eruption	dermatologic	927	1.25 (1.17;1.33)	8.74047e-11	1.13 (1.06;1.20)	0.000255815	1.16 (1.09;1.24)	6.08687e-06	1.16 (1.09;1.24)	4.50714e-06	1.15 (1.08;1.23)	1.95793e-05	1.14 (1.07;1.21)	9.82999e-05	1.00 (0.97;1.03)	0.930274	0.99 (0.97;1.02)	0.63645
tnfrsf19	Acute renal failure	genitourinary	2455	1.64 (1.58;1.72)	1.44661e-112	1.08 (1.04;1.12)	0.000255896	1.07 (1.02;1.11)	0.00213062	1.06 (1.02;1.10)	0.00574808	1.08 (1.04;1.12)	0.000261134	1.10 (1.06;1.15)	2.40589e-06	0.99 (0.97;1.01)	0.368394	1.03 (1.01;1.04)	0.000131044
wars	Mitral valve disease	circulatory system	1007	1.23 (1.15;1.31)	2.26846e-10	1.12 (1.06;1.19)	0.00025604	1.14 (1.07;1.21)	3.42896e-05	1.14 (1.07;1.21)	3.58755e-05	1.14 (1.07;1.21)	5.95191e-05	1.12 (1.05;1.19)	0.000492306	1.00 (0.97;1.03)	0.956298	0.97 (0.94;0.99)	0.0111782
cdhr2	Other anemias	hematopoietic	2446	0.98 (0.94;1.03)	0.524931	0.93 (0.89;0.97)	0.000256059	0.89 (0.85;0.93)	4.57041e-08	0.84 (0.81;0.88)	2.95897e-15	0.89 (0.85;0.93)	2.16043e-08	0.86 (0.83;0.90)	1.94771e-12	0.99 (0.97;1.01)	0.225737	1.00 (0.99;1.01)	0.985306
mmp12	Bacterial infection NOS	infectious diseases	857	1.46 (1.36;1.57)	1.16252e-23	1.14 (1.06;1.22)	0.000256095	1.25 (1.17;1.34)	2.01023e-10	1.26 (1.17;1.34)	6.56319e-11	1.27 (1.19;1.36)	5.33687e-12	1.21 (1.13;1.29)	7.4354e-08	1.01 (0.98;1.05)	0.454319	0.98 (0.96;1.01)	0.182136
ocln	Primary pulmonary hypertension	circulatory system	294	2.09 (1.85;2.37)	2.34519e-32	1.25 (1.11;1.40)	0.000256209	1.54 (1.36;1.74)	2.15547e-12	1.50 (1.33;1.69)	3.73149e-11	1.40 (1.24;1.57)	3.44384e-08	1.34 (1.19;1.51)	1.62055e-06	0.88 (0.72;1.06)	0.18422	0.99 (0.89;1.10)	0.845314
pros1	Type 2 diabetes	endocrine/metabolic	2609	1.25 (1.20;1.30)	4.09923e-29	0.93 (0.90;0.97)	0.000256209	1.19 (1.14;1.23)	6.16222e-18	0.98 (0.94;1.02)	0.262864	1.00 (0.96;1.04)	0.95216	0.94 (0.91;0.98)	0.0021421	0.98 (0.92;1.04)	0.518631	0.99 (0.97;1.00)	0.0642041
pdcd1	Constipation	digestive	3073	1.14 (1.10;1.18)	2.13149e-12	1.07 (1.03;1.11)	0.000256351	1.10 (1.06;1.14)	1.82141e-07	1.10 (1.06;1.14)	1.97302e-07	1.08 (1.04;1.12)	5.24579e-05	1.07 (1.03;1.11)	0.000318477	0.99 (0.98;1.01)	0.430538	1.01 (1.00;1.02)	0.112297
adam8	Staphylococcus infections	infectious diseases	485	1.46 (1.34;1.60)	1.08794e-16	1.18 (1.08;1.29)	0.000256538	1.23 (1.12;1.34)	7.51348e-06	1.20 (1.09;1.31)	8.27793e-05	1.17 (1.07;1.28)	0.000412466	1.16 (1.06;1.27)	0.00126685	1.01 (0.97;1.06)	0.580441	1.02 (0.99;1.06)	0.131896
chchd10	Pneumococcal pneumonia	respiratory	1762	1.51 (1.44;1.59)	8.37944e-55	1.09 (1.04;1.15)	0.00025667	1.22 (1.16;1.28)	1.46965e-15	1.17 (1.12;1.23)	1.48807e-10	1.14 (1.09;1.20)	6.4462e-08	1.11 (1.06;1.17)	1.32105e-05	0.98 (0.95;1.00)	0.103866	1.02 (1.00;1.04)	0.0390033
shisa5	Hemiplegia	neurological	384	1.74 (1.56;1.95)	2.10296e-23	1.21 (1.09;1.34)	0.000256803	1.32 (1.19;1.46)	1.30631e-07	1.31 (1.18;1.45)	3.44608e-07	1.29 (1.16;1.43)	1.26256e-06	1.21 (1.09;1.34)	0.000222886	0.98 (0.92;1.05)	0.616977	1.03 (0.99;1.07)	0.0953151
entr1	Other chronic nonalcoholic liver disease	digestive	661	1.59 (1.47;1.71)	4.36468e-32	1.15 (1.07;1.24)	0.00025685	1.26 (1.17;1.36)	2.23552e-09	1.21 (1.12;1.31)	7.54657e-07	1.22 (1.13;1.32)	2.86395e-07	1.17 (1.08;1.26)	5.90731e-05	1.00 (0.97;1.04)	0.825728	1.16 (1.13;1.19)	1.78823e-28
plaur	Other disorders of stomach and duodenum	digestive	574	1.52 (1.40;1.66)	1.08057e-21	1.17 (1.07;1.27)	0.000256918	1.37 (1.26;1.50)	5.40608e-13	1.32 (1.21;1.44)	7.9995e-11	1.25 (1.15;1.36)	9.64437e-08	1.22 (1.12;1.32)	4.17135e-06	1.02 (0.97;1.06)	0.471633	1.01 (0.98;1.04)	0.50312
cd300e	Staphylococcus infections	infectious diseases	487	1.73 (1.58;1.90)	6.66928e-31	1.18 (1.08;1.29)	0.000257081	1.25 (1.14;1.37)	3.15818e-06	1.27 (1.16;1.40)	3.77132e-07	1.22 (1.11;1.33)	1.57311e-05	1.20 (1.10;1.31)	5.0649e-05	1.00 (0.96;1.04)	0.926634	1.02 (0.99;1.05)	0.266524
fcrl6	Cirrhosis of liver without mention of alcohol	digestive	203	1.52 (1.33;1.75)	3.23808e-09	1.29 (1.13;1.48)	0.000257155	1.41 (1.23;1.62)	1.17725e-06	1.43 (1.24;1.64)	4.59281e-07	1.38 (1.20;1.58)	6.29273e-06	1.30 (1.13;1.49)	0.000198571	1.05 (0.98;1.12)	0.192769	1.08 (1.03;1.14)	0.00181323
fcrl2	Diabetic retinopathy	endocrine/metabolic	400	1.37 (1.24;1.52)	3.18584e-10	1.20 (1.09;1.32)	0.000257472	1.26 (1.14;1.39)	3.08046e-06	1.25 (1.14;1.38)	6.05823e-06	1.25 (1.13;1.37)	9.47382e-06	1.24 (1.12;1.37)	1.78367e-05	1.03 (0.98;1.08)	0.302441	0.99 (0.95;1.03)	0.61644
asgr2	Bacterial pneumonia	respiratory	284	1.56 (1.39;1.76)	9.4741e-14	1.24 (1.11;1.40)	0.000257633	1.34 (1.19;1.51)	8.6968e-07	1.38 (1.23;1.55)	8.17131e-08	1.32 (1.17;1.48)	3.1239e-06	1.27 (1.13;1.43)	4.84897e-05	1.04 (0.98;1.10)	0.166057	1.03 (0.98;1.08)	0.21871
clmp	Nausea and vomiting	symptoms	2067	1.24 (1.18;1.30)	3.0465e-19	1.08 (1.04;1.13)	0.000257633	1.06 (1.01;1.11)	0.00990356	1.08 (1.03;1.12)	0.0012382	1.09 (1.05;1.14)	7.84828e-05	1.10 (1.05;1.14)	4.59576e-05	1.01 (0.99;1.03)	0.402812	1.01 (0.99;1.02)	0.363432
slitrk1	Respiratory failure	respiratory	946	0.74 (0.69;0.79)	3.47067e-19	0.89 (0.83;0.95)	0.000257974	0.78 (0.73;0.83)	1.25358e-14	0.81 (0.76;0.86)	4.98479e-11	0.88 (0.83;0.94)	0.000147022	0.88 (0.83;0.94)	0.000109989	1.00 (0.96;1.03)	0.865041	0.98 (0.95;1.00)	0.0838846
galnt10	Esophageal bleeding (varices/hemorrhage)	digestive	417	1.34 (1.21;1.48)	8.17129e-09	1.20 (1.09;1.32)	0.000258096	1.27 (1.15;1.40)	2.32934e-06	1.27 (1.15;1.40)	1.25591e-06	1.26 (1.14;1.38)	3.9024e-06	1.22 (1.11;1.35)	4.32861e-05	1.00 (0.96;1.04)	0.914717	1.00 (0.97;1.03)	0.955161
cd5	Other diseases of respiratory system, NEC	respiratory	3995	1.22 (1.18;1.26)	1.17024e-34	1.06 (1.03;1.09)	0.000258138	1.12 (1.08;1.15)	2.12005e-11	1.11 (1.08;1.15)	5.42179e-11	1.08 (1.04;1.11)	2.90203e-06	1.06 (1.03;1.10)	9.36077e-05	1.00 (0.99;1.01)	0.996088	1.02 (1.00;1.03)	0.00532347
igfbp7	Shortness of breath	respiratory	1780	1.29 (1.23;1.36)	2.82429e-23	1.09 (1.04;1.14)	0.000258193	1.12 (1.07;1.17)	3.88342e-06	1.13 (1.07;1.18)	8.36589e-07	1.11 (1.06;1.17)	6.70481e-06	1.10 (1.05;1.15)	0.000104483	0.99 (0.97;1.01)	0.477179	0.99 (0.98;1.01)	0.484237
vasn	Other chronic ischemic heart disease, unspecified	circulatory system	2224	1.00 (0.96;1.04)	0.870606	0.93 (0.89;0.96)	0.000258288	0.88 (0.84;0.92)	1.99245e-09	0.88 (0.84;0.91)	6.25202e-10	0.88 (0.84;0.92)	1.96448e-09	0.91 (0.87;0.95)	8.56314e-06	1.01 (0.99;1.04)	0.20829	0.98 (0.97;0.99)	0.00856468
mxra8	Myocardial infarction	circulatory system	1533	0.76 (0.72;0.80)	4.86914e-24	0.91 (0.87;0.96)	0.000258289	0.86 (0.82;0.91)	8.41694e-09	0.83 (0.79;0.87)	1.68968e-13	0.85 (0.81;0.90)	1.09376e-09	0.88 (0.84;0.93)	1.54339e-06	1.00 (0.88;1.13)	0.96763	0.98 (0.96;1.00)	0.0362409
efna4	Type 2 diabetes	endocrine/metabolic	2650	1.62 (1.55;1.68)	2.90823e-123	1.07 (1.03;1.12)	0.000258348	1.28 (1.23;1.33)	3.95872e-36	1.22 (1.17;1.27)	2.40568e-24	1.13 (1.09;1.18)	1.17764e-10	1.09 (1.05;1.13)	1.31935e-05	1.03 (0.97;1.09)	0.360805	1.00 (0.99;1.02)	0.670157
efemp1	Other disorders of stomach and duodenum	digestive	577	1.49 (1.36;1.63)	7.37487e-18	1.17 (1.07;1.27)	0.000258379	1.26 (1.16;1.37)	8.36105e-08	1.25 (1.15;1.36)	3.00938e-07	1.22 (1.12;1.32)	2.98957e-06	1.19 (1.10;1.30)	2.55445e-05	1.01 (0.97;1.05)	0.748484	0.98 (0.95;1.01)	0.169834
pear1	Hypercholesterolemia	endocrine/metabolic	5220	0.95 (0.92;0.97)	5.79869e-05	0.95 (0.92;0.98)	0.000258561	0.91 (0.89;0.94)	1.26204e-11	0.90 (0.88;0.93)	2.56844e-13	0.94 (0.91;0.96)	3.63825e-06	0.93 (0.91;0.96)	4.13126e-07	1.00 (0.99;1.01)	0.938033	0.97 (0.96;0.98)	6.20891e-08
rnf149	Acute renal failure	genitourinary	2281	1.67 (1.60;1.74)	6.72726e-119	1.08 (1.04;1.12)	0.000258753	1.21 (1.16;1.26)	1.48407e-19	1.19 (1.14;1.24)	4.70801e-17	1.15 (1.10;1.19)	7.71395e-11	1.14 (1.09;1.18)	8.64425e-10	0.99 (0.98;1.01)	0.542595	0.99 (0.98;1.01)	0.435209
bglap	Hypercholesterolemia	endocrine/metabolic	5035	1.02 (0.99;1.05)	0.218999	1.05 (1.02;1.08)	0.000259011	0.97 (0.95;1.00)	0.0702116	0.98 (0.95;1.01)	0.133091	1.03 (1.00;1.06)	0.032795	1.05 (1.02;1.08)	0.00137497	1.00 (0.99;1.01)	0.516271	1.03 (1.02;1.04)	1.52314e-09
ghr	Altered mental status	mental disorders	782	0.89 (0.82;0.95)	0.00103989	0.88 (0.81;0.94)	0.000259022	0.82 (0.76;0.88)	5.22856e-08	0.82 (0.76;0.88)	5.70452e-08	0.85 (0.79;0.92)	1.39598e-05	0.86 (0.80;0.93)	5.07927e-05	1.02 (0.99;1.06)	0.185931	0.92 (0.90;0.95)	3.9571e-10
serpine1	Coronary atherosclerosis	circulatory system	2550	1.18 (1.13;1.23)	1.30501e-16	1.08 (1.03;1.12)	0.000259111	1.11 (1.07;1.15)	2.88621e-07	1.11 (1.07;1.16)	1.19387e-07	1.09 (1.05;1.13)	1.34464e-05	1.09 (1.05;1.13)	2.18548e-05	1.00 (0.99;1.02)	0.715606	1.01 (1.00;1.02)	0.182103
havcr1	Right bundle branch block	circulatory system	578	1.37 (1.25;1.50)	1.73275e-11	1.17 (1.07;1.27)	0.00025936	1.36 (1.25;1.48)	2.78976e-13	1.35 (1.25;1.47)	1.05185e-12	1.28 (1.18;1.39)	7.93286e-09	1.20 (1.10;1.30)	2.1426e-05	1.02 (0.99;1.06)	0.20404	1.02 (0.99;1.05)	0.206943
fcrl1	Hypothyroidism NOS	endocrine/metabolic	1715	1.18 (1.12;1.24)	2.96716e-11	1.09 (1.04;1.15)	0.000259391	1.12 (1.07;1.18)	2.9499e-06	1.13 (1.08;1.19)	5.65428e-07	1.09 (1.04;1.14)	0.00034458	1.10 (1.05;1.16)	4.91959e-05	1.01 (0.99;1.03)	0.213519	1.03 (1.01;1.05)	0.000211449
chchd6	Disorders of calcium/phosphorus metabolism	endocrine/metabolic	447	1.38 (1.25;1.52)	6.74399e-11	1.19 (1.08;1.31)	0.000259404	1.21 (1.10;1.33)	7.47875e-05	1.21 (1.10;1.33)	8.15633e-05	1.21 (1.10;1.33)	7.2848e-05	1.19 (1.09;1.31)	0.000243413	1.00 (0.95;1.04)	0.897206	0.97 (0.94;1.01)	0.176187
ccl21	Type 2 diabetes	endocrine/metabolic	2674	1.47 (1.41;1.53)	4.66066e-84	1.07 (1.03;1.12)	0.000259532	1.28 (1.23;1.33)	1.53028e-36	1.27 (1.22;1.32)	1.38908e-34	1.14 (1.09;1.18)	5.94032e-11	1.08 (1.04;1.12)	8.48338e-05	1.00 (0.99;1.02)	0.716938	1.01 (1.00;1.03)	0.0545469
wars	Rheumatoid arthritis	musculoskeletal	647	1.32 (1.22;1.42)	8.59318e-12	1.16 (1.07;1.25)	0.000259618	1.22 (1.13;1.32)	5.65124e-07	1.15 (1.06;1.24)	0.000543143	1.14 (1.06;1.24)	0.000648207	1.15 (1.07;1.24)	0.00036912	1.01 (0.97;1.05)	0.756074	1.00 (0.97;1.03)	0.980406
sorbs1	Respiratory failure	respiratory	979	1.37 (1.28;1.46)	4.30942e-21	1.13 (1.06;1.20)	0.000259647	1.16 (1.09;1.24)	5.69148e-06	1.18 (1.11;1.26)	3.84289e-07	1.14 (1.07;1.22)	5.43576e-05	1.12 (1.05;1.20)	0.000373623	1.01 (0.97;1.05)	0.6888
enpp6	Disease of tricuspid valve	circulatory system	604	0.78 (0.72;0.85)	7.26486e-09	0.86 (0.79;0.93)	0.000259699	0.86 (0.79;0.93)	0.00038489	0.86 (0.79;0.94)	0.000504058	0.86 (0.80;0.93)	0.000323561	0.84 (0.77;0.91)	1.82534e-05	0.99 (0.93;1.07)	0.856377	0.98 (0.95;1.01)	0.308341
dlk1	Type 2 diabetes	endocrine/metabolic	2694	1.27 (1.22;1.32)	6.85524e-34	1.07 (1.03;1.11)	0.000259761	1.12 (1.08;1.16)	6.50949e-09	1.12 (1.08;1.16)	3.10563e-09	1.09 (1.05;1.13)	1.03569e-05	1.08 (1.04;1.13)	2.56105e-05	0.97 (0.96;0.99)	0.00133061	0.99 (0.98;1.01)	0.377563
vsig4	Bacterial infection NOS	infectious diseases	863	1.72 (1.60;1.85)	1.45321e-49	1.13 (1.06;1.21)	0.000259911	1.25 (1.17;1.34)	9.20156e-11	1.27 (1.19;1.36)	4.81289e-12	1.21 (1.13;1.29)	4.99507e-08	1.16 (1.08;1.24)	1.68484e-05	1.05 (0.96;1.14)	0.302968	1.00 (0.97;1.02)	0.950843
btn2a1	Chemotherapy	neoplasms	2015	1.21 (1.15;1.26)	2.65188e-16	1.09 (1.04;1.13)	0.00025998	1.09 (1.04;1.14)	0.000138578	1.09 (1.05;1.14)	6.45137e-05	1.08 (1.04;1.13)	0.000299317	1.08 (1.03;1.12)	0.00114331	1.02 (1.00;1.05)	0.0806952	1.00 (0.98;1.02)	0.986213
tff3	Essential hypertension	circulatory system	8651	1.16 (1.13;1.18)	1.47278e-36	1.04 (1.02;1.06)	0.000260174	1.05 (1.03;1.07)	1.57159e-05	1.09 (1.07;1.12)	3.89701e-15	1.09 (1.07;1.12)	2.61519e-15	1.08 (1.06;1.10)	8.10013e-12	1.02 (0.99;1.05)	0.13713	1.01 (1.00;1.02)	0.0361027
npl	Heart failure NOS	circulatory system	1453	1.39 (1.31;1.47)	1.22542e-28	1.10 (1.05;1.16)	0.000260182	1.23 (1.16;1.29)	1.37147e-14	1.23 (1.16;1.29)	1.41937e-14	1.18 (1.12;1.24)	8.88705e-10	1.12 (1.06;1.18)	1.64884e-05	0.98 (0.91;1.05)	0.517338	1.02 (1.00;1.04)	0.0719848
gpr15l	Psoriasis vulgaris	dermatologic	421	1.36 (1.23;1.51)	1.51581e-09	1.20 (1.09;1.32)	0.00026059	1.34 (1.21;1.48)	6.7049e-09	1.22 (1.11;1.35)	7.33846e-05	1.20 (1.09;1.32)	0.000188885	1.21 (1.10;1.33)	0.000101171	1.00 (0.97;1.04)	0.961916	1.06 (1.03;1.10)	0.000261094
agrn	Cancer of urinary organs (incl. kidney and bladder)	neoplasms	438	1.32 (1.19;1.45)	3.64706e-08	1.19 (1.09;1.31)	0.000260629	1.20 (1.09;1.32)	0.000204282	1.20 (1.10;1.33)	0.000130545	1.22 (1.11;1.34)	5.58834e-05	1.19 (1.08;1.31)	0.000298585	0.97 (0.93;1.01)	0.143216	0.98 (0.94;1.01)	0.137117
gpha2	Essential hypertension	circulatory system	8491	0.90 (0.88;0.93)	1.84812e-18	0.96 (0.94;0.98)	0.00026068	0.97 (0.95;0.99)	0.00302079	0.96 (0.93;0.98)	4.51214e-05	0.96 (0.94;0.98)	0.000131577	0.96 (0.94;0.98)	0.00026068	1.00 (0.98;1.01)	0.675035	0.99 (0.99;1.00)	0.0452637
chchd10	Chronic airway obstruction	respiratory	1685	1.55 (1.47;1.64)	1.08378e-59	1.10 (1.04;1.15)	0.000260749	1.27 (1.21;1.34)	3.60569e-21	1.18 (1.12;1.24)	6.43666e-11	1.12 (1.07;1.18)	5.97052e-06	1.10 (1.05;1.16)	0.00010901	0.99 (0.97;1.02)	0.628609	0.98 (0.97;1.00)	0.0551905
dpp6	Hypercholesterolemia	endocrine/metabolic	5155	0.92 (0.90;0.95)	2.10726e-08	0.95 (0.92;0.98)	0.000260806	0.96 (0.93;0.99)	0.00400188	0.98 (0.95;1.00)	0.0971757	0.95 (0.93;0.98)	0.000495471	0.94 (0.92;0.97)	4.08193e-05	1.00 (0.99;1.01)	0.909852	0.98 (0.97;0.99)	0.00124069
lilrb2	Varicose veins of lower extremity, symptomtic	circulatory system	340	1.46 (1.31;1.62)	8.83691e-12	1.22 (1.10;1.35)	0.000260812	1.25 (1.13;1.39)	3.52514e-05	1.24 (1.12;1.38)	5.48495e-05	1.25 (1.12;1.39)	4.14836e-05	1.23 (1.11;1.37)	0.000134069	1.00 (0.95;1.06)	0.878142	1.03 (0.99;1.07)	0.0981763
sgsh	Other mental disorder	mental disorders	6384	1.11 (1.09;1.14)	1.19613e-17	1.05 (1.02;1.07)	0.000260857	1.09 (1.06;1.12)	6.583e-12	1.06 (1.03;1.09)	2.82321e-06	1.05 (1.03;1.08)	4.35255e-05	1.04 (1.02;1.07)	0.000752704	0.99 (0.98;1.00)	0.0173202	0.99 (0.98;1.00)	0.0343433
lrtm2	Atrial fibrillation and flutter	circulatory system	1425	0.79 (0.74;0.83)	3.43046e-18	0.91 (0.86;0.96)	0.000261338	0.82 (0.78;0.87)	3.73975e-13	0.89 (0.85;0.94)	2.64576e-05	0.91 (0.86;0.96)	0.000362784	0.91 (0.86;0.96)	0.000352363	0.97 (0.94;1.01)	0.124092	0.99 (0.97;1.01)	0.401144
apcs	Unspecified monoarthritis	musculoskeletal	2738	1.30 (1.25;1.35)	2.11253e-36	1.07 (1.03;1.11)	0.000261422	1.19 (1.14;1.24)	3.67287e-15	1.11 (1.07;1.16)	1.22227e-07	1.12 (1.08;1.16)	5.84914e-09	1.11 (1.07;1.15)	4.61344e-08	0.99 (0.97;1.02)	0.722555	0.99 (0.98;1.00)	0.101847
lgals3	Diaphragmatic hernia	digestive	3266	1.14 (1.09;1.18)	7.41496e-12	1.07 (1.03;1.10)	0.000261572	1.09 (1.05;1.13)	5.16607e-06	1.09 (1.05;1.13)	1.48614e-06	1.08 (1.04;1.11)	4.19201e-05	1.07 (1.04;1.11)	4.74621e-05	1.01 (0.99;1.02)	0.221558	1.01 (0.99;1.02)	0.382282
bcan	Chronic ulcer of skin	dermatologic	439	0.53 (0.48;0.58)	1.43335e-37	0.84 (0.76;0.92)	0.000261611	0.55 (0.50;0.61)	7.91163e-33	0.61 (0.55;0.67)	1.06309e-23	0.72 (0.65;0.79)	5.51069e-12	0.77 (0.70;0.85)	9.45512e-08	0.97 (0.93;1.00)	0.0845476	1.00 (0.96;1.03)	0.851359
rab6a	Pneumonia	respiratory	1554	0.76 (0.72;0.80)	1.01318e-26	0.91 (0.87;0.96)	0.000261635	0.82 (0.78;0.86)	9.93059e-15	0.86 (0.82;0.90)	2.76392e-09	0.88 (0.84;0.93)	1.07245e-06	0.89 (0.85;0.94)	1.08911e-05	1.02 (1.00;1.05)	0.0548247	1.01 (0.99;1.03)	0.432005
msmb	Emphysema	respiratory	523	1.73 (1.58;1.90)	7.59113e-31	1.17 (1.08;1.27)	0.000261739	1.13 (1.03;1.23)	0.00736125	1.19 (1.10;1.30)	3.51378e-05	1.19 (1.10;1.30)	3.73467e-05	1.17 (1.08;1.27)	0.000257529	1.00 (0.96;1.04)	0.882023	0.99 (0.96;1.02)	0.529557
gfra1	Abnormality of gait	neurological	1249	1.50 (1.41;1.59)	9.90768e-40	1.11 (1.05;1.18)	0.00026178	1.21 (1.14;1.28)	6.93921e-11	1.12 (1.06;1.19)	7.97742e-05	1.15 (1.09;1.22)	9.78142e-07	1.16 (1.09;1.22)	5.35901e-07	1.01 (0.98;1.04)	0.430468	1.02 (1.00;1.05)	0.0342753
tnfrsf8	Other specified gastritis	digestive	1424	1.19 (1.13;1.25)	2.74865e-10	1.10 (1.05;1.16)	0.000261788	1.12 (1.06;1.18)	3.63459e-05	1.11 (1.05;1.17)	0.000136336	1.12 (1.06;1.18)	2.98742e-05	1.10 (1.05;1.16)	0.000289717	0.97 (0.94;0.99)	0.0170279	1.03 (1.01;1.05)	0.00259532
aldh1a1	Chronic renal failure [CKD]	genitourinary	2085	1.08 (1.03;1.13)	0.000816435	1.08 (1.04;1.13)	0.00026188	1.14 (1.09;1.19)	1.61285e-09	1.11 (1.06;1.16)	2.69733e-06	1.02 (0.97;1.06)	0.496865	1.07 (1.03;1.12)	0.00198033	1.01 (0.99;1.03)	0.272254	0.99 (0.98;1.01)	0.40242
rnf149	Malignant neoplasm, other	neoplasms	3133	1.14 (1.10;1.18)	1.48206e-12	1.07 (1.03;1.11)	0.00026188	1.10 (1.06;1.14)	2.18235e-07	1.10 (1.06;1.13)	3.59059e-07	1.08 (1.05;1.12)	5.63307e-06	1.08 (1.04;1.12)	1.93619e-05	1.01 (1.00;1.03)	0.0542629	1.00 (0.99;1.01)	0.782706
havcr1	Hypopotassemia	endocrine/metabolic	793	1.46 (1.35;1.58)	8.59126e-21	1.14 (1.06;1.22)	0.000261954	1.39 (1.29;1.49)	2.95615e-19	1.38 (1.29;1.49)	7.70801e-19	1.28 (1.19;1.37)	1.67025e-11	1.17 (1.09;1.25)	1.56934e-05	1.01 (0.98;1.05)	0.361196	1.01 (0.98;1.03)	0.574877
il18bp	Other chronic nonalcoholic liver disease	digestive	695	1.50 (1.38;1.62)	4.18163e-24	1.15 (1.07;1.24)	0.000262165	1.19 (1.10;1.28)	4.98351e-06	1.16 (1.08;1.26)	6.52459e-05	1.16 (1.07;1.25)	0.000138388	1.19 (1.11;1.29)	3.28813e-06	0.99 (0.92;1.07)	0.813424	1.01 (0.98;1.03)	0.654759
chrdl1	Urinary tract infection	genitourinary	3099	1.25 (1.20;1.30)	4.59333e-27	1.07 (1.03;1.11)	0.000262517	1.09 (1.05;1.13)	1.47261e-05	1.07 (1.03;1.11)	0.000227179	1.08 (1.04;1.12)	3.95814e-05	1.08 (1.04;1.12)	6.15192e-05	1.01 (0.99;1.02)	0.486868	0.99 (0.98;1.00)	0.121382
jun	Chronic renal failure [CKD]	genitourinary	2050	1.36 (1.30;1.42)	6.84861e-42	1.09 (1.04;1.14)	0.000262729	1.11 (1.06;1.16)	2.7405e-06	1.09 (1.05;1.14)	6.78436e-05	1.08 (1.04;1.13)	0.000329011	1.09 (1.04;1.14)	0.000262729
il18r1	Urinary tract infection	genitourinary	3120	1.27 (1.23;1.32)	5.6192e-39	1.07 (1.03;1.11)	0.000263125	1.14 (1.10;1.18)	2.92186e-13	1.10 (1.06;1.14)	1.41979e-07	1.09 (1.05;1.13)	3.46024e-06	1.09 (1.05;1.13)	1.75958e-06	0.99 (0.97;1.01)	0.341053	1.00 (0.99;1.01)	0.860075
cxcl9	Abnormal findings examination of lungs	respiratory	611	1.36 (1.24;1.48)	1.38888e-11	1.17 (1.07;1.27)	0.000263264	1.23 (1.13;1.33)	1.58773e-06	1.20 (1.10;1.30)	1.98165e-05	1.22 (1.12;1.33)	3.36897e-06	1.19 (1.10;1.29)	3.74515e-05	1.05 (1.01;1.09)	0.0185628	1.03 (1.00;1.06)	0.0851687
igfbpl1	Bacterial pneumonia	respiratory	284	1.61 (1.42;1.83)	7.40948e-14	1.25 (1.11;1.41)	0.000263425	1.37 (1.22;1.55)	2.49632e-07	1.44 (1.28;1.63)	3.32795e-09	1.39 (1.23;1.56)	1.04405e-07	1.31 (1.16;1.47)	1.11346e-05	1.06 (1.00;1.13)	0.056252	0.98 (0.93;1.02)	0.280123
alpp	Secondary malignancy of lymph nodes	neoplasms	943	1.30 (1.22;1.39)	7.25986e-15	1.13 (1.06;1.20)	0.000263599	1.15 (1.08;1.23)	1.77468e-05	1.15 (1.08;1.23)	2.62819e-05	1.14 (1.07;1.21)	9.52392e-05	1.13 (1.06;1.20)	0.000213534	0.99 (0.96;1.02)	0.510036	1.01 (0.98;1.03)	0.569175
mdk	Cardiomegaly	circulatory system	1059	1.25 (1.17;1.33)	3.57803e-12	1.12 (1.05;1.19)	0.000263679	1.11 (1.05;1.19)	0.000597826	1.15 (1.08;1.22)	1.04476e-05	1.14 (1.08;1.22)	1.85401e-05	1.13 (1.06;1.20)	0.000102275	0.96 (0.90;1.03)	0.215627	1.00 (0.98;1.02)	0.927176
flt3lg	Hyposmolality and/or hyponatremia	endocrine/metabolic	1007	1.24 (1.16;1.32)	2.15076e-10	1.12 (1.06;1.20)	0.000263822	1.20 (1.13;1.28)	2.1462e-08	1.11 (1.05;1.19)	0.000755735	1.14 (1.07;1.22)	2.53142e-05	1.14 (1.07;1.21)	4.6887e-05			1.01 (0.99;1.04)	0.310837
letm1	Disorders of calcium/phosphorus metabolism	endocrine/metabolic	450	1.33 (1.21;1.46)	2.15188e-09	1.19 (1.08;1.31)	0.000264161	1.23 (1.12;1.35)	1.5546e-05	1.22 (1.11;1.34)	3.23623e-05	1.23 (1.12;1.35)	1.56122e-05	1.18 (1.08;1.30)	0.000371087			0.98 (0.95;1.01)	0.211112
c2	Hyperpotassemia	endocrine/metabolic	476	1.59 (1.45;1.74)	2.06564e-22	1.18 (1.08;1.29)	0.000264191	1.35 (1.23;1.47)	1.751e-10	1.21 (1.11;1.33)	3.01198e-05	1.23 (1.12;1.35)	6.76365e-06	1.23 (1.12;1.34)	9.26752e-06	1.00 (0.89;1.13)	0.97829	1.05 (1.01;1.08)	0.017048
hgf	Pleurisy; pleural effusion	respiratory	1848	1.39 (1.32;1.46)	1.17258e-39	1.09 (1.04;1.14)	0.000264232	1.13 (1.08;1.18)	4.64018e-07	1.16 (1.11;1.22)	1.78161e-10	1.17 (1.12;1.23)	8.15926e-11	1.14 (1.09;1.19)	6.29542e-08	1.01 (0.98;1.03)	0.719888	1.01 (0.99;1.03)	0.327888
gfra1	Orthostatic hypotension	circulatory system	759	1.50 (1.39;1.62)	2.41197e-25	1.15 (1.06;1.23)	0.000264239	1.24 (1.15;1.33)	2.25842e-08	1.15 (1.07;1.24)	0.000113049	1.21 (1.12;1.30)	4.79745e-07	1.21 (1.12;1.30)	3.9844e-07	0.99 (0.95;1.02)	0.480724	1.02 (0.99;1.05)	0.15165
scly	Benign neoplasm of colon	neoplasms	3657	1.13 (1.09;1.17)	3.17908e-12	1.06 (1.03;1.10)	0.000264337	1.10 (1.07;1.14)	3.58799e-09	1.10 (1.06;1.14)	1.03473e-08	1.08 (1.05;1.12)	1.95252e-06	1.08 (1.04;1.11)	1.00735e-05	1.00 (0.99;1.02)	0.669704	0.99 (0.98;1.00)	0.235314
apoe	Memory loss	mental disorders	376	0.80 (0.72;0.88)	1.2992e-05	0.83 (0.75;0.92)	0.000264366	0.80 (0.73;0.89)	1.80664e-05	0.82 (0.74;0.91)	0.00013295	0.82 (0.74;0.90)	6.74598e-05	0.83 (0.75;0.91)	0.000208721	0.73 (0.70;0.77)	4.0952e-32	1.02 (0.97;1.06)	0.462517
il1rl1	Other chronic ischemic heart disease, unspecified	circulatory system	2281	1.18 (1.13;1.23)	6.3746e-13	1.08 (1.04;1.13)	0.000264687	1.15 (1.10;1.19)	1.00502e-10	1.14 (1.10;1.19)	2.0332e-10	1.13 (1.08;1.18)	8.2228e-09	1.10 (1.05;1.14)	8.50918e-06	1.00 (0.98;1.01)	0.692401	1.00 (0.98;1.01)	0.515605
hpgds	Vitamin B-complex deficiencies	endocrine/metabolic	495	0.69 (0.63;0.75)	2.7375e-16	0.85 (0.78;0.93)	0.000264758	0.74 (0.68;0.81)	2.19598e-11	0.77 (0.71;0.85)	1.34195e-08	0.80 (0.73;0.87)	4.22733e-07	0.82 (0.75;0.90)	1.10385e-05	0.99 (0.96;1.03)	0.798518	0.95 (0.92;0.98)	0.00340154
lyve1	Chronic renal failure [CKD]	genitourinary	1968	1.28 (1.22;1.34)	7.0699e-27	1.09 (1.04;1.14)	0.000264847	1.12 (1.07;1.17)	3.40078e-07	1.12 (1.08;1.18)	2.29927e-07	1.11 (1.06;1.16)	5.58823e-06	1.09 (1.05;1.14)	8.46439e-05	1.02 (0.99;1.05)	0.173993	1.03 (1.01;1.04)	0.00227966
golm2	Other disorders of stomach and duodenum	digestive	581	1.37 (1.26;1.48)	8.13398e-14	1.16 (1.07;1.26)	0.00026507	1.19 (1.10;1.30)	2.65864e-05	1.19 (1.10;1.29)	2.84456e-05	1.16 (1.07;1.26)	0.00043037	1.16 (1.07;1.26)	0.000509269	0.97 (0.90;1.04)	0.395224	0.99 (0.96;1.02)	0.450314
clec4a	Dysphagia	digestive	1442	0.86 (0.82;0.91)	2.03055e-08	0.91 (0.86;0.96)	0.000265336	0.84 (0.80;0.89)	1.51362e-10	0.84 (0.80;0.89)	9.80294e-11	0.86 (0.82;0.91)	3.26448e-08	0.90 (0.85;0.95)	5.86443e-05	1.02 (0.97;1.07)	0.496555	1.00 (0.98;1.02)	0.764971
suox	Other chronic nonalcoholic liver disease	digestive	674	1.84 (1.71;1.99)	4.30135e-55	1.15 (1.07;1.24)	0.000265353	1.28 (1.18;1.38)	2.95578e-10	1.26 (1.17;1.36)	1.46698e-09	1.21 (1.12;1.31)	6.19617e-07	1.17 (1.09;1.27)	4.03616e-05	1.00 (0.91;1.10)	0.942967	1.11 (1.08;1.14)	2.62231e-16
acta2	Pneumococcal pneumonia	respiratory	1772	1.32 (1.25;1.40)	4.055e-24	1.09 (1.04;1.15)	0.000265408	1.13 (1.08;1.19)	3.69264e-07	1.13 (1.08;1.19)	3.56245e-07	1.13 (1.07;1.18)	1.12947e-06	1.15 (1.10;1.21)	1.03812e-08	1.01 (0.99;1.03)	0.443299
plat	Esophageal bleeding (varices/hemorrhage)	digestive	428	1.25 (1.13;1.38)	1.96363e-05	1.19 (1.09;1.31)	0.000265604	1.31 (1.19;1.44)	4.32613e-08	1.31 (1.19;1.44)	2.68293e-08	1.24 (1.12;1.36)	1.26738e-05	1.24 (1.13;1.36)	8.35277e-06	0.96 (0.90;1.03)	0.256972	1.01 (0.98;1.04)	0.624519
psap	Chemotherapy	neoplasms	1942	1.26 (1.20;1.32)	1.00417e-22	1.09 (1.04;1.14)	0.000265694	1.15 (1.10;1.21)	5.67654e-10	1.15 (1.10;1.20)	1.27092e-09	1.09 (1.04;1.14)	0.000143446	1.09 (1.04;1.14)	0.000206768	0.99 (0.97;1.01)	0.473186	1.01 (0.99;1.02)	0.270115
mybpc1	Chronic renal failure [CKD]	genitourinary	1961	1.54 (1.47;1.62)	2.0876e-65	1.09 (1.04;1.14)	0.000265721	1.51 (1.44;1.59)	3.34229e-64	1.44 (1.37;1.51)	2.72514e-53	1.11 (1.06;1.17)	3.35496e-06	1.12 (1.07;1.18)	8.27543e-07			1.03 (1.02;1.05)	0.000123462
itga11	Cerebral artery occlusion, with cerebral infarction	circulatory system	625	0.78 (0.72;0.85)	1.98327e-09	0.86 (0.80;0.93)	0.000265818	0.79 (0.73;0.85)	2.68071e-09	0.80 (0.74;0.87)	3.54406e-08	0.83 (0.77;0.90)	5.93248e-06	0.86 (0.80;0.93)	0.000228261	1.03 (0.99;1.08)	0.169055	1.01 (0.99;1.04)	0.317481
acta2	Hyperpotassemia	endocrine/metabolic	466	1.89 (1.70;2.09)	1.13207e-33	1.19 (1.09;1.31)	0.000265868	1.30 (1.18;1.43)	6.30268e-08	1.31 (1.19;1.44)	3.27593e-08	1.32 (1.20;1.45)	1.44441e-08	1.33 (1.21;1.46)	6.51838e-09	1.04 (1.00;1.09)	0.0459642
gcg	Alcohol-related disorders	mental disorders	719	1.19 (1.10;1.28)	4.44746e-06	1.15 (1.07;1.24)	0.000265903	1.20 (1.12;1.30)	1.03802e-06	1.24 (1.16;1.34)	7.46063e-09	1.24 (1.15;1.34)	9.11183e-09	1.20 (1.12;1.29)	1.1118e-06			0.97 (0.95;1.00)	0.0325478
nefl	Occlusion of cerebral arteries	circulatory system	747	1.37 (1.26;1.50)	3.1329e-13	1.15 (1.07;1.23)	0.00026619	1.24 (1.16;1.34)	7.0414e-09	1.23 (1.15;1.33)	2.34405e-08	1.19 (1.10;1.28)	5.08363e-06	1.15 (1.07;1.24)	0.000153045			1.00 (0.97;1.02)	0.832111
nos3	Pneumococcal pneumonia	respiratory	1788	1.35 (1.29;1.42)	7.84188e-35	1.09 (1.04;1.14)	0.000266224	1.31 (1.25;1.38)	1.08759e-28	1.19 (1.14;1.25)	1.82416e-13	1.13 (1.08;1.19)	2.06272e-07	1.11 (1.06;1.16)	2.80226e-05	1.00 (0.98;1.02)	0.84691	1.01 (0.99;1.03)	0.363209
ccl16	Alcohol-related disorders	mental disorders	745	1.33 (1.24;1.44)	9.24452e-14	1.14 (1.06;1.23)	0.000266684	1.32 (1.23;1.42)	6.96053e-14	1.16 (1.08;1.25)	4.11185e-05	1.16 (1.08;1.24)	6.01549e-05	1.15 (1.07;1.23)	0.000188353	0.99 (0.95;1.02)	0.450525	0.97 (0.95;0.99)	0.0165572
fgf21	Type 2 diabetes	endocrine/metabolic	2690	1.74 (1.67;1.81)	2.07819e-172	1.07 (1.03;1.12)	0.000266807	1.48 (1.43;1.54)	1.03275e-90	1.29 (1.24;1.34)	3.94472e-38	1.20 (1.16;1.25)	1.01534e-20	1.18 (1.13;1.22)	4.31854e-17	0.99 (0.97;1.00)	0.0956511	0.96 (0.95;0.97)	1.79052e-08
igfbp6	Type 2 diabetes	endocrine/metabolic	2638	1.23 (1.18;1.29)	9.22955e-20	0.93 (0.90;0.97)	0.000266977	0.97 (0.93;1.01)	0.124623	0.95 (0.91;0.99)	0.00988702	0.96 (0.93;1.00)	0.054636	0.94 (0.90;0.98)	0.00119228	0.99 (0.97;1.01)	0.225537	1.01 (0.99;1.02)	0.467452
phospho1	Pneumonia	respiratory	1555	1.29 (1.23;1.36)	2.43294e-21	1.10 (1.04;1.15)	0.000267338	1.06 (1.01;1.11)	0.0248057	1.11 (1.06;1.17)	4.45231e-05	1.11 (1.05;1.16)	7.85203e-05	1.10 (1.04;1.15)	0.000267338			1.00 (0.98;1.02)	0.705755
asgr2	Disorders of calcium/phosphorus metabolism	endocrine/metabolic	454	1.46 (1.33;1.61)	9.16969e-16	1.19 (1.08;1.30)	0.000267487	1.25 (1.14;1.37)	2.17189e-06	1.28 (1.17;1.40)	1.86134e-07	1.24 (1.13;1.36)	6.59026e-06	1.21 (1.10;1.33)	5.59815e-05	1.00 (0.95;1.04)	0.832732	1.01 (0.97;1.04)	0.684867
gla	Hypercholesterolemia	endocrine/metabolic	4874	1.29 (1.25;1.33)	5.75201e-65	1.05 (1.02;1.08)	0.000267512	1.16 (1.12;1.19)	1.04756e-22	1.11 (1.08;1.15)	9.71337e-14	1.11 (1.08;1.14)	1.89091e-12	1.06 (1.03;1.09)	2.78316e-05	0.99 (0.97;1.02)	0.630457	1.03 (1.02;1.04)	3.32824e-08
areg	Symptoms involving nervous and musculoskeletal systems	symptoms	485	1.49 (1.35;1.63)	7.55629e-17	1.19 (1.08;1.30)	0.000267542	1.38 (1.26;1.51)	1.54394e-11	1.32 (1.20;1.45)	4.51132e-09	1.28 (1.16;1.40)	2.71099e-07	1.24 (1.13;1.36)	4.96894e-06	1.03 (0.99;1.08)	0.100924	0.99 (0.95;1.02)	0.429445
lmnb2	Staphylococcus infections	infectious diseases	468	1.66 (1.51;1.82)	5.0826e-25	1.19 (1.08;1.30)	0.000267673	1.35 (1.23;1.48)	1.27293e-10	1.28 (1.17;1.41)	9.17225e-08	1.22 (1.12;1.34)	1.54403e-05	1.20 (1.10;1.32)	7.3717e-05	0.94 (0.88;0.99)	0.0321562	1.00 (0.97;1.03)	0.886259
letm1	Chemotherapy	neoplasms	1961	1.15 (1.10;1.21)	3.85869e-10	1.09 (1.04;1.14)	0.000267773	1.10 (1.05;1.15)	1.90239e-05	1.10 (1.05;1.15)	3.30249e-05	1.09 (1.04;1.14)	0.000108928	1.08 (1.04;1.13)	0.000480747			1.01 (1.00;1.03)	0.0750075
mzb1	Fever of unknown origin	symptoms	778	1.30 (1.21;1.39)	8.58605e-13	1.14 (1.06;1.22)	0.000267825	1.21 (1.13;1.30)	1.42904e-07	1.18 (1.10;1.27)	2.94846e-06	1.16 (1.08;1.24)	6.02646e-05	1.15 (1.07;1.24)	9.10114e-05	1.00 (0.97;1.04)	0.770426	1.03 (1.01;1.06)	0.0179401
mrc1	Other chronic ischemic heart disease, unspecified	circulatory system	2191	1.40 (1.34;1.46)	1.78362e-49	1.08 (1.04;1.13)	0.000267886	1.20 (1.15;1.25)	3.24838e-17	1.19 (1.14;1.24)	3.31994e-16	1.18 (1.13;1.23)	3.77123e-14	1.12 (1.07;1.17)	1.11023e-07	1.01 (0.99;1.03)	0.395544	1.00 (0.99;1.01)	0.979637
c7	Coronary atherosclerosis	circulatory system	2421	1.15 (1.10;1.20)	3.36411e-11	1.08 (1.04;1.12)	0.000268251	1.16 (1.12;1.21)	4.67592e-13	1.17 (1.12;1.22)	5.96969e-14	1.10 (1.06;1.15)	2.10967e-06	1.10 (1.05;1.14)	6.51132e-06	0.99 (0.97;1.02)	0.558819	0.99 (0.98;1.01)	0.356615
itga11	Benign neoplasm of other parts of digestive system	neoplasms	1119	0.82 (0.77;0.87)	2.71105e-11	0.90 (0.85;0.95)	0.000268278	0.83 (0.79;0.88)	1.45033e-09	0.85 (0.80;0.90)	2.63054e-08	0.86 (0.81;0.92)	9.11703e-07	0.89 (0.84;0.95)	0.000128917	1.00 (0.97;1.04)	0.812896	0.99 (0.97;1.01)	0.242991
aoc3	Decubitus ulcer	dermatologic	620	1.29 (1.19;1.41)	2.2265e-09	1.16 (1.07;1.26)	0.000268289	1.25 (1.15;1.36)	6.60771e-08	1.25 (1.16;1.36)	3.18275e-08	1.20 (1.11;1.30)	8.04247e-06	1.26 (1.16;1.36)	1.4206e-08	0.99 (0.95;1.04)	0.71833	1.02 (0.99;1.05)	0.185834
cspg4	Heart failure NOS	circulatory system	1454	1.11 (1.05;1.17)	0.000198157	1.10 (1.05;1.16)	0.00026869	1.17 (1.11;1.24)	3.69781e-09	1.15 (1.09;1.21)	4.12781e-07	1.16 (1.10;1.23)	1.18712e-08	1.17 (1.11;1.24)	2.05355e-09	0.99 (0.97;1.02)	0.577437	1.00 (0.98;1.02)	0.929186
tnfrsf17	Constipation	digestive	2907	1.12 (1.07;1.16)	5.79311e-09	1.07 (1.03;1.11)	0.000268713	1.06 (1.03;1.10)	0.000827507	1.06 (1.02;1.10)	0.00231819	1.06 (1.02;1.10)	0.0022981	1.06 (1.03;1.10)	0.000777454	0.98 (0.97;1.00)	0.0589623	1.00 (0.99;1.02)	0.557688
st6gal1	Edema	symptoms	994	1.34 (1.26;1.43)	1.83667e-19	1.12 (1.06;1.20)	0.000268767	1.21 (1.14;1.29)	3.54063e-09	1.12 (1.05;1.20)	0.000309622	1.13 (1.06;1.20)	0.000142338	1.11 (1.05;1.18)	0.000847572	1.02 (0.98;1.05)	0.32706	1.00 (0.98;1.03)	0.856277
cpm	Cirrhosis of liver without mention of alcohol	digestive	204	2.44 (2.12;2.81)	1.08593e-34	1.29 (1.13;1.48)	0.000268775	1.62 (1.40;1.86)	3.9188e-11	1.74 (1.51;2.00)	1.29943e-14	1.40 (1.21;1.60)	2.60428e-06	1.33 (1.16;1.53)	4.8381e-05	0.93 (0.83;1.06)	0.274979	1.07 (1.01;1.12)	0.0129605
tyro3	Cirrhosis of liver without mention of alcohol	digestive	207	1.71 (1.49;1.96)	2.27045e-14	1.29 (1.12;1.48)	0.000268822	1.44 (1.26;1.66)	1.57085e-07	1.27 (1.11;1.46)	0.000605989	1.23 (1.07;1.41)	0.00287271	1.27 (1.11;1.46)	0.000543206	1.02 (0.96;1.09)	0.549666	0.97 (0.92;1.02)	0.173043
prap1	Hypoglycemia	endocrine/metabolic	342	2.65 (2.37;2.96)	1.34585e-67	1.22 (1.10;1.36)	0.000268907	1.91 (1.72;2.13)	1.04876e-32	1.75 (1.57;1.95)	6.11216e-25	1.73 (1.56;1.93)	2.76882e-24	1.34 (1.20;1.49)	9.50841e-08	1.02 (0.94;1.10)	0.654619	1.00 (0.96;1.04)	0.936432
rbfox3	Chemotherapy	neoplasms	1961	1.32 (1.25;1.38)	3.53194e-28	1.09 (1.04;1.14)	0.000268915	1.18 (1.13;1.23)	1.33988e-12	1.17 (1.12;1.23)	4.09281e-12	1.13 (1.08;1.18)	6.6194e-08	1.11 (1.06;1.16)	1.12999e-05			0.99 (0.96;1.02)	0.54048
rbfox3	Cerebral ischemia	circulatory system	596	1.46 (1.33;1.60)	2.53791e-15	1.17 (1.07;1.27)	0.00026909	1.28 (1.18;1.40)	7.10191e-09	1.29 (1.19;1.41)	2.17027e-09	1.22 (1.12;1.33)	2.71282e-06	1.19 (1.09;1.29)	7.1556e-05			1.02 (0.96;1.08)	0.493644
amy1a_amy1b_amy1c	Other diseases of respiratory system, NEC	respiratory	3624	0.90 (0.87;0.93)	3.84813e-11	0.94 (0.91;0.97)	0.000269182	0.94 (0.91;0.97)	6.27223e-05	0.94 (0.91;0.97)	8.29432e-05	0.95 (0.92;0.98)	0.00314489	0.94 (0.91;0.97)	0.000439058	1.00 (0.98;1.01)	0.808364	1.00 (0.99;1.01)	0.752064
cd74	Non-Hodgkins lymphoma	neoplasms	228	1.48 (1.29;1.70)	2.11891e-08	1.28 (1.12;1.46)	0.000269295	1.30 (1.14;1.48)	0.000113013	1.28 (1.12;1.46)	0.000272213	1.28 (1.12;1.46)	0.00029632	1.29 (1.13;1.47)	0.00017162	1.03 (0.97;1.10)	0.337067	1.04 (0.99;1.09)	0.10151
arsb	Cirrhosis of liver without mention of alcohol	digestive	206	1.40 (1.22;1.61)	1.69512e-06	1.29 (1.13;1.48)	0.00026979	1.60 (1.39;1.84)	3.08505e-11	1.64 (1.42;1.88)	3.42193e-12	1.51 (1.32;1.73)	4.40515e-09	1.39 (1.21;1.60)	2.36908e-06	0.99 (0.93;1.05)	0.812633	1.03 (0.98;1.08)	0.317745
clstn2	Renal failure NOS	genitourinary	243	1.50 (1.32;1.70)	8.79727e-10	1.27 (1.12;1.44)	0.000269857	1.38 (1.21;1.57)	8.26467e-07	1.36 (1.20;1.55)	2.43188e-06	1.32 (1.17;1.50)	1.56286e-05	1.35 (1.19;1.53)	3.88934e-06	1.05 (0.90;1.23)	0.532122	0.97 (0.92;1.02)	0.172897
il17c	Chronic renal failure [CKD]	genitourinary	2050	1.49 (1.43;1.56)	4.12466e-73	1.08 (1.04;1.13)	0.000269999	1.17 (1.12;1.22)	1.37735e-12	1.15 (1.10;1.20)	2.58321e-10	1.05 (1.00;1.10)	0.0294905	1.03 (0.99;1.08)	0.163373	1.00 (0.98;1.02)	0.720539	1.00 (0.98;1.02)	0.935802
nt5c1a	Other chronic nonalcoholic liver disease	digestive	674	1.83 (1.69;1.98)	9.99396e-53	1.15 (1.07;1.24)	0.000270014	1.44 (1.33;1.56)	8.11487e-21	1.23 (1.14;1.33)	9.6917e-08	1.18 (1.10;1.28)	1.28858e-05	1.21 (1.12;1.31)	6.38541e-07			1.01 (0.98;1.05)	0.50482
cd163	Esophageal bleeding (varices/hemorrhage)	digestive	423	1.39 (1.26;1.54)	3.00858e-11	1.20 (1.09;1.32)	0.000270066	1.32 (1.20;1.45)	1.60613e-08	1.32 (1.20;1.46)	1.50704e-08	1.25 (1.13;1.37)	6.21598e-06	1.23 (1.12;1.36)	1.81943e-05	1.02 (0.97;1.08)	0.435877	1.01 (0.98;1.04)	0.56051
spon2	Peritoneal adhesions (postoperative) (postinfection)	digestive	621	1.28 (1.18;1.39)	3.18882e-09	1.16 (1.07;1.25)	0.000270135	1.21 (1.11;1.31)	4.08237e-06	1.25 (1.15;1.35)	6.46486e-08	1.20 (1.10;1.29)	1.04143e-05	1.17 (1.08;1.27)	0.000115558	1.00 (0.96;1.04)	0.960378	1.01 (0.99;1.04)	0.280398
lrrn1	Other anemias	hematopoietic	2400	0.77 (0.74;0.80)	1.01434e-36	0.93 (0.89;0.97)	0.000270147	0.78 (0.75;0.81)	1.63991e-33	0.81 (0.78;0.85)	2.8609e-23	0.87 (0.84;0.91)	9.69461e-11	0.90 (0.87;0.94)	8.35814e-07	1.00 (0.99;1.02)	0.65623	1.01 (1.00;1.03)	0.138501
nrcam	Syncope and collapse	symptoms	1733	1.14 (1.08;1.19)	1.51305e-07	1.09 (1.04;1.14)	0.000270148	1.15 (1.10;1.21)	4.85903e-09	1.12 (1.07;1.18)	1.96426e-06	1.10 (1.05;1.15)	0.000132406	1.10 (1.04;1.15)	0.000157474	1.01 (0.99;1.03)	0.468374	1.02 (1.00;1.04)	0.0506033
klk13	Hypovolemia	endocrine/metabolic	1179	1.20 (1.14;1.28)	2.91966e-10	1.11 (1.05;1.17)	0.000270527	1.13 (1.07;1.20)	1.90288e-05	1.07 (1.01;1.13)	0.0181495	1.11 (1.05;1.18)	0.000195247	1.13 (1.06;1.19)	3.85995e-05	1.03 (1.01;1.06)	0.0193976	0.99 (0.97;1.01)	0.536691
fdx1	Pneumococcal pneumonia	respiratory	1690	1.21 (1.15;1.27)	2.73891e-14	1.09 (1.04;1.15)	0.000270738	1.11 (1.06;1.17)	1.0154e-05	1.11 (1.06;1.17)	1.30366e-05	1.10 (1.04;1.15)	0.000191217	1.09 (1.04;1.15)	0.000270738	0.99 (0.97;1.01)	0.479433
sart1	Chronic renal failure [CKD]	genitourinary	1905	1.32 (1.26;1.38)	7.33149e-33	1.09 (1.04;1.14)	0.000270763	1.08 (1.03;1.13)	0.000675548	1.07 (1.02;1.12)	0.00288248	1.08 (1.03;1.13)	0.0010375	1.09 (1.04;1.14)	0.000270763
pilra	Type 2 diabetes	endocrine/metabolic	2675	1.40 (1.34;1.45)	2.59279e-62	1.07 (1.03;1.11)	0.000270778	1.18 (1.13;1.22)	5.44936e-17	1.16 (1.11;1.20)	4.00125e-14	1.10 (1.06;1.14)	1.33841e-06	1.10 (1.06;1.15)	4.29898e-07	1.01 (1.00;1.03)	0.0938461	1.02 (1.00;1.03)	0.0249709
ccl21	Staphylococcus infections	infectious diseases	478	1.50 (1.37;1.64)	4.32384e-18	1.18 (1.08;1.30)	0.00027108	1.32 (1.20;1.44)	2.5214e-09	1.33 (1.21;1.46)	7.91501e-10	1.22 (1.11;1.33)	1.91879e-05	1.19 (1.09;1.30)	0.000177136	1.00 (0.96;1.04)	0.977485	1.00 (0.97;1.03)	0.871666
mansc1	E. coli	infectious diseases	821	1.35 (1.26;1.45)	1.30432e-17	1.14 (1.06;1.22)	0.00027116	1.17 (1.09;1.25)	1.259e-05	1.15 (1.07;1.23)	0.000118547	1.15 (1.07;1.23)	9.06708e-05	1.18 (1.10;1.26)	4.31229e-06	1.01 (0.98;1.05)	0.393896	1.02 (1.00;1.05)	0.0922197
scarb2	Hypoglycemia	endocrine/metabolic	344	2.40 (2.14;2.70)	9.3976e-50	1.22 (1.10;1.36)	0.000271295	1.56 (1.40;1.75)	1.56051e-15	1.58 (1.41;1.76)	3.80534e-16	1.49 (1.33;1.66)	6.35918e-13	1.30 (1.17;1.45)	1.42205e-06	1.01 (0.96;1.07)	0.681009	1.02 (0.98;1.06)	0.427211
insl5	Intestinal infection	infectious diseases	1866	1.20 (1.14;1.26)	1.2906e-13	1.09 (1.04;1.14)	0.000271478	1.14 (1.09;1.20)	2.00794e-08	1.12 (1.07;1.17)	1.82162e-06	1.09 (1.04;1.14)	0.000306756	1.10 (1.05;1.15)	8.87538e-05	0.99 (0.97;1.01)	0.301189	1.00 (0.99;1.02)	0.657564
ncs1	E. coli	infectious diseases	825	1.29 (1.20;1.39)	3.76878e-11	1.14 (1.06;1.22)	0.00027159	1.18 (1.10;1.27)	2.13477e-06	1.20 (1.12;1.29)	1.46371e-07	1.19 (1.11;1.27)	7.27251e-07	1.15 (1.08;1.23)	4.8826e-05	1.01 (0.98;1.04)	0.510367	0.99 (0.97;1.02)	0.636051
il17c	Gout	endocrine/metabolic	821	1.38 (1.28;1.48)	8.48529e-19	1.14 (1.06;1.22)	0.000271672	1.18 (1.10;1.26)	5.3865e-06	1.17 (1.09;1.26)	1.03666e-05	1.13 (1.05;1.21)	0.00069662	1.11 (1.04;1.19)	0.00325448	0.98 (0.95;1.01)	0.205226	1.01 (0.99;1.04)	0.289505
tnc	Cellulitis and abscess of arm/hand	dermatologic	1085	1.22 (1.15;1.30)	4.66892e-11	1.12 (1.05;1.19)	0.000271698	1.21 (1.14;1.29)	2.97612e-10	1.17 (1.11;1.25)	1.52846e-07	1.15 (1.08;1.22)	4.25446e-06	1.12 (1.05;1.19)	0.000260236	0.98 (0.95;1.01)	0.146747	1.01 (0.98;1.03)	0.560626
spon1	Decubitus ulcer	dermatologic	621	1.55 (1.42;1.69)	5.17104e-24	1.16 (1.07;1.26)	0.000271757	1.36 (1.25;1.48)	2.67436e-13	1.29 (1.19;1.40)	8.7844e-10	1.21 (1.11;1.31)	5.66968e-06	1.21 (1.12;1.31)	3.15931e-06	0.97 (0.94;1.01)	0.121317	0.99 (0.96;1.02)	0.60141
cd4	Atopic/contact dermatitis due to other or unspecified	dermatologic	1568	1.16 (1.10;1.22)	2.30257e-08	1.10 (1.04;1.15)	0.000272166	1.12 (1.07;1.18)	6.02999e-06	1.12 (1.07;1.18)	8.46722e-06	1.11 (1.05;1.16)	6.0964e-05	1.10 (1.05;1.16)	0.000167103	1.01 (0.99;1.03)	0.384486	1.02 (1.00;1.04)	0.0181108
cpm	Abdominal pain	symptoms	3969	1.11 (1.08;1.15)	5.69219e-11	1.06 (1.03;1.09)	0.000272209	1.09 (1.06;1.13)	1.13291e-07	1.08 (1.05;1.12)	1.28476e-06	1.07 (1.04;1.11)	1.7727e-05	1.07 (1.04;1.10)	3.42364e-05	0.99 (0.96;1.02)	0.514419	1.00 (0.99;1.02)	0.494508
efhd1	Hypoglycemia	endocrine/metabolic	340	1.39 (1.24;1.56)	2.12865e-08	1.22 (1.10;1.37)	0.000272234	1.05 (0.95;1.18)	0.343368	1.06 (0.95;1.18)	0.284847	1.19 (1.07;1.33)	0.00167207	1.16 (1.04;1.29)	0.00903662	0.94 (0.88;1.00)	0.0423982	1.02 (0.98;1.07)	0.285867
nap1l4	Other diseases of respiratory system, NEC	respiratory	3865	0.93 (0.90;0.96)	2.16142e-05	0.94 (0.91;0.97)	0.000272345	0.92 (0.89;0.95)	5.48261e-07	0.91 (0.89;0.94)	2.37923e-08	0.93 (0.90;0.96)	6.35396e-06	0.94 (0.91;0.97)	0.000329801	0.99 (0.97;1.00)	0.0686796	1.00 (0.99;1.02)	0.403038
nrcam	Superficial cellulitis and abscess	dermatologic	543	1.28 (1.18;1.40)	8.78232e-09	1.17 (1.08;1.27)	0.000272352	1.28 (1.18;1.39)	1.01858e-08	1.24 (1.14;1.35)	6.34191e-07	1.20 (1.10;1.30)	2.67016e-05	1.17 (1.08;1.27)	0.000261179	1.03 (0.99;1.07)	0.114003	0.99 (0.96;1.03)	0.729778
il18r1	E. coli	infectious diseases	826	1.49 (1.39;1.60)	2.01738e-29	1.14 (1.06;1.22)	0.000272455	1.25 (1.17;1.34)	1.56244e-10	1.16 (1.09;1.25)	1.7505e-05	1.16 (1.08;1.24)	2.83694e-05	1.17 (1.09;1.25)	1.38679e-05	0.99 (0.95;1.02)	0.528286	1.00 (0.97;1.02)	0.882988
cfhr4	Macular degeneration (senile) of retina NOS	sense organs	946	1.12 (1.05;1.20)	0.000309473	1.12 (1.06;1.20)	0.000272533	1.12 (1.06;1.20)	0.000287062	1.13 (1.06;1.20)	0.000207498	1.13 (1.06;1.20)	0.000186142	1.13 (1.06;1.20)	0.000236407	1.18 (1.15;1.22)	1.52957e-27	1.02 (1.00;1.04)	0.063645
ccl27	Gout	endocrine/metabolic	832	1.36 (1.26;1.45)	3.9257e-17	1.13 (1.06;1.21)	0.000272641	1.26 (1.18;1.35)	1.72324e-11	1.17 (1.10;1.26)	3.87696e-06	1.17 (1.09;1.25)	1.03598e-05	1.14 (1.06;1.22)	0.0002221	0.96 (0.93;1.00)	0.0515269	1.02 (0.99;1.04)	0.192294
fcgr2a	Bronchopneumonia and lung abscess	respiratory	268	1.49 (1.32;1.69)	8.65876e-11	1.25 (1.11;1.41)	0.00027276	1.33 (1.18;1.50)	2.64192e-06	1.29 (1.15;1.46)	2.94247e-05	1.25 (1.11;1.41)	0.000260492	1.25 (1.11;1.41)	0.000227605	1.04 (0.97;1.12)	0.229919	0.99 (0.95;1.04)	0.774498
prss8	Septicemia	infectious diseases	1348	1.56 (1.47;1.65)	4.88096e-49	1.11 (1.05;1.17)	0.000272803	1.29 (1.22;1.36)	5.98929e-19	1.24 (1.17;1.31)	3.30453e-14	1.18 (1.12;1.25)	2.4066e-09	1.14 (1.08;1.20)	3.10177e-06	1.00 (0.98;1.03)	0.952313	0.99 (0.97;1.01)	0.293796
adamts15	Acute renal failure	genitourinary	2425	1.55 (1.49;1.61)	9.57568e-98	1.08 (1.04;1.12)	0.000272898	1.07 (1.03;1.12)	0.00110554	1.06 (1.02;1.10)	0.00712192	1.07 (1.03;1.12)	0.000973915	1.08 (1.04;1.13)	8.61522e-05	1.00 (0.98;1.03)	0.728935	0.98 (0.97;1.00)	0.0155933
cd80	Other chronic nonalcoholic liver disease	digestive	677	1.71 (1.58;1.85)	6.46536e-42	1.15 (1.07;1.24)	0.00027308	1.33 (1.23;1.43)	7.54595e-13	1.32 (1.22;1.43)	1.79804e-12	1.30 (1.20;1.40)	2.30557e-11	1.23 (1.14;1.32)	1.67567e-07	1.00 (0.96;1.04)	0.865732	1.08 (1.05;1.11)	2.62768e-09
igfbp6	Other mental disorder	mental disorders	6574	1.03 (1.00;1.06)	0.0450703	0.96 (0.93;0.98)	0.000273149	0.93 (0.90;0.95)	1.38227e-09	0.92 (0.90;0.94)	3.40264e-11	0.95 (0.93;0.97)	5.44491e-05	0.95 (0.93;0.98)	0.000156901	1.00 (0.99;1.01)	0.989908	1.00 (0.99;1.01)	0.517465
krt18	Gastritis and duodenitis	digestive	2325	1.22 (1.17;1.27)	3.29433e-19	1.08 (1.04;1.12)	0.000273151	1.15 (1.11;1.20)	6.95086e-12	1.12 (1.08;1.17)	4.8055e-08	1.12 (1.07;1.16)	1.40549e-07	1.10 (1.06;1.15)	3.73789e-06	1.00 (0.99;1.02)	0.597165	0.99 (0.98;1.01)	0.475644
dpt	Hyperpotassemia	endocrine/metabolic	482	1.95 (1.77;2.15)	2.19761e-40	1.18 (1.08;1.29)	0.000273222	1.21 (1.11;1.33)	4.34217e-05	1.23 (1.13;1.35)	7.41019e-06	1.21 (1.10;1.32)	4.79634e-05	1.21 (1.11;1.33)	3.28892e-05	0.99 (0.95;1.04)	0.742463	1.03 (0.99;1.07)	0.121692
plaur	Nausea and vomiting	symptoms	2037	1.34 (1.28;1.41)	2.48642e-35	1.09 (1.04;1.13)	0.00027329	1.18 (1.12;1.23)	6.07359e-12	1.14 (1.09;1.19)	5.76033e-09	1.14 (1.09;1.19)	2.08522e-08	1.13 (1.08;1.18)	1.40412e-07	1.00 (0.98;1.02)	0.843215	1.02 (1.00;1.04)	0.0116806
cd302	Thrombocytopenia	hematopoietic	361	1.58 (1.41;1.76)	6.83326e-16	1.21 (1.09;1.35)	0.00027331	1.28 (1.15;1.42)	4.00913e-06	1.28 (1.15;1.42)	4.93058e-06	1.27 (1.14;1.41)	9.31287e-06	1.22 (1.09;1.35)	0.000262831	1.01 (0.96;1.07)	0.672085	1.01 (0.97;1.05)	0.619714
lmod1	Pleurisy; pleural effusion	respiratory	1786	1.27 (1.20;1.34)	2.72932e-18	1.09 (1.04;1.15)	0.000273368	1.15 (1.10;1.21)	5.85397e-09	1.15 (1.10;1.21)	7.69542e-09	1.14 (1.08;1.20)	1.46786e-07	1.10 (1.05;1.15)	0.000132239	1.00 (0.98;1.02)	0.85016	1.00 (0.99;1.02)	0.847163
igfbp1	Impaired fasting glucose	endocrine/metabolic	769	0.69 (0.64;0.74)	3.55369e-22	0.88 (0.82;0.94)	0.000273529	0.84 (0.78;0.90)	1.95445e-06	0.84 (0.78;0.91)	4.91853e-06	0.87 (0.81;0.94)	0.000191367	0.86 (0.80;0.92)	4.13236e-05	0.99 (0.96;1.02)	0.57896	0.99 (0.96;1.02)	0.420693
rnase4	Hypotension NOS	circulatory system	1226	1.36 (1.28;1.44)	1.39717e-24	1.11 (1.05;1.18)	0.000273679	1.12 (1.05;1.18)	0.000173348	1.13 (1.06;1.19)	4.78994e-05	1.15 (1.08;1.21)	2.17514e-06	1.14 (1.07;1.20)	1.12088e-05	1.01 (0.99;1.03)	0.454275	1.00 (0.98;1.02)	0.886399
trem2	Cancer within the respiratory system	neoplasms	261	1.69 (1.49;1.93)	2.79012e-15	1.26 (1.11;1.42)	0.000273785	1.40 (1.23;1.58)	1.5462e-07	1.37 (1.21;1.55)	7.33927e-07	1.35 (1.19;1.53)	2.3711e-06	1.29 (1.14;1.46)	6.19789e-05	1.11 (0.96;1.29)	0.155008	1.01 (0.97;1.05)	0.722833
il1rl1	Decubitus ulcer	dermatologic	628	1.34 (1.23;1.46)	6.53472e-11	1.16 (1.07;1.25)	0.000274048	1.31 (1.21;1.42)	4.41462e-11	1.29 (1.20;1.40)	2.12784e-10	1.25 (1.15;1.35)	5.67082e-08	1.20 (1.11;1.30)	9.35334e-06	1.02 (0.98;1.06)	0.302208	0.98 (0.95;1.01)	0.287895
ctsl	Constipation	digestive	3048	1.17 (1.12;1.21)	3.27784e-16	1.07 (1.03;1.11)	0.000274327	1.13 (1.09;1.17)	6.41025e-11	1.10 (1.06;1.14)	4.76878e-07	1.10 (1.06;1.14)	1.18648e-07	1.07 (1.04;1.11)	0.000119993	0.99 (0.97;1.00)	0.138167	0.99 (0.98;1.00)	0.148635
crim1	Occlusion of cerebral arteries	circulatory system	766	1.30 (1.20;1.40)	9.3595e-12	1.14 (1.06;1.23)	0.000274594	1.20 (1.11;1.29)	1.80379e-06	1.19 (1.11;1.28)	3.10727e-06	1.20 (1.11;1.29)	1.27174e-06	1.15 (1.07;1.24)	9.36628e-05	0.96 (0.92;0.99)	0.0116496	1.01 (0.99;1.04)	0.291755
ncan	Tobacco use disorder	mental disorders	1827	0.62 (0.59;0.65)	3.99972e-84	0.92 (0.88;0.96)	0.000274744	0.88 (0.84;0.92)	2.49867e-08	0.90 (0.86;0.94)	5.71245e-06	0.91 (0.87;0.95)	3.32171e-05	0.92 (0.88;0.97)	0.000849783	0.99 (0.96;1.02)	0.437795	0.99 (0.98;1.01)	0.539624
osmr	Respiratory failure	respiratory	1003	1.41 (1.32;1.50)	4.04995e-24	1.12 (1.06;1.20)	0.000275019	1.18 (1.11;1.26)	5.61088e-07	1.19 (1.12;1.27)	9.41771e-08	1.14 (1.07;1.22)	4.24024e-05	1.15 (1.08;1.22)	1.45562e-05	1.00 (0.97;1.04)	0.784094	0.98 (0.96;1.01)	0.198153
lta4h	Chronic airway obstruction	respiratory	1733	1.41 (1.35;1.49)	3.17969e-43	1.09 (1.04;1.15)	0.000275095	1.15 (1.09;1.20)	2.34862e-08	1.15 (1.09;1.20)	2.40616e-08	1.08 (1.03;1.13)	0.00255838	1.09 (1.04;1.14)	0.000639601	0.99 (0.97;1.01)	0.179416
ptk7	Chronic ulcer of skin	dermatologic	433	1.46 (1.33;1.61)	5.19082e-15	1.19 (1.08;1.31)	0.000275171	1.28 (1.16;1.41)	3.65695e-07	1.25 (1.14;1.38)	3.25178e-06	1.20 (1.09;1.32)	0.000165321	1.19 (1.08;1.31)	0.000275171	1.03 (0.88;1.20)	0.714815
itga11	Candidiasis	infectious diseases	1032	0.76 (0.71;0.80)	4.94726e-19	0.89 (0.84;0.95)	0.000275189	0.78 (0.74;0.83)	3.4161e-15	0.81 (0.76;0.86)	1.10295e-11	0.83 (0.78;0.89)	6.22982e-09	0.88 (0.82;0.93)	2.22554e-05	1.00 (0.96;1.04)	0.975241	1.00 (0.97;1.02)	0.768275
enah	Cancer of bronchus; lung	neoplasms	607	0.87 (0.80;0.94)	0.000800677	0.86 (0.79;0.93)	0.00027536	0.80 (0.73;0.86)	3.47601e-08	0.81 (0.75;0.88)	5.50685e-07	0.81 (0.75;0.88)	3.55744e-07	0.85 (0.79;0.92)	9.19011e-05	1.02 (0.99;1.06)	0.200268	0.97 (0.95;1.00)	0.0821392
nell1	Altered mental status	mental disorders	854	0.79 (0.74;0.84)	2.98514e-12	0.88 (0.82;0.94)	0.000275451	0.83 (0.78;0.89)	9.50913e-08	0.83 (0.78;0.89)	1.00879e-07	0.89 (0.83;0.95)	0.000525024	0.89 (0.83;0.95)	0.000406474	0.99 (0.95;1.04)	0.706178	1.01 (0.98;1.03)	0.597401
ccl21	Atopic/contact dermatitis due to other or unspecified	dermatologic	1577	1.17 (1.12;1.23)	2.76672e-10	1.10 (1.04;1.15)	0.000275621	1.14 (1.09;1.20)	9.55131e-08	1.14 (1.08;1.20)	2.92794e-07	1.11 (1.06;1.17)	1.66243e-05	1.11 (1.05;1.16)	6.5607e-05	1.00 (0.98;1.02)	0.974355	1.00 (0.98;1.02)	0.878588
lmod1	Heart failure NOS	circulatory system	1443	1.37 (1.29;1.45)	2.67521e-24	1.11 (1.05;1.17)	0.000275724	1.16 (1.10;1.23)	7.20664e-08	1.18 (1.11;1.24)	4.90332e-09	1.19 (1.12;1.25)	6.99599e-10	1.12 (1.06;1.18)	5.24946e-05	0.99 (0.96;1.01)	0.215909	0.96 (0.94;0.98)	3.90847e-05
pdzk1	Essential hypertension	circulatory system	8226	1.24 (1.22;1.27)	2.19725e-82	1.04 (1.02;1.06)	0.000275901	1.13 (1.10;1.15)	5.89112e-28	1.09 (1.07;1.11)	4.69269e-15	1.05 (1.02;1.07)	4.30595e-05	1.04 (1.02;1.07)	9.09708e-05	1.01 (1.00;1.02)	0.00913913	0.99 (0.99;1.00)	0.211822
pigr	Duodenitis	digestive	815	1.37 (1.28;1.47)	2.18644e-18	1.14 (1.06;1.22)	0.000276205	1.27 (1.18;1.36)	4.08257e-11	1.21 (1.13;1.30)	6.75672e-08	1.19 (1.11;1.27)	1.69271e-06	1.15 (1.07;1.23)	7.09169e-05	1.05 (0.99;1.11)	0.0816356	1.01 (0.99;1.04)	0.242681
igfbp7	Tobacco use disorder	mental disorders	1829	1.25 (1.19;1.31)	5.31233e-19	1.09 (1.04;1.14)	0.000276369	1.10 (1.05;1.15)	6.52663e-05	1.11 (1.06;1.16)	1.96239e-05	1.09 (1.04;1.14)	0.000219171	1.07 (1.03;1.12)	0.00242083	1.01 (0.99;1.04)	0.208705	1.02 (1.00;1.03)	0.0641887
pilrb	Ascites (non malignant)	digestive	349	1.41 (1.26;1.57)	4.71972e-10	1.21 (1.09;1.35)	0.000276642	1.31 (1.18;1.45)	4.60437e-07	1.29 (1.17;1.44)	1.28246e-06	1.25 (1.13;1.39)	2.01283e-05	1.22 (1.10;1.35)	0.00021255	0.97 (0.93;1.02)	0.230106	1.02 (0.98;1.06)	0.263466
apoa1	Myocardial infarction	circulatory system	1561	0.79 (0.75;0.84)	6.93369e-18	0.91 (0.87;0.96)	0.000276655	0.92 (0.88;0.97)	0.00133611	0.92 (0.87;0.96)	0.000697304	0.91 (0.87;0.96)	0.000466885	0.91 (0.87;0.96)	0.000276655	1.02 (1.00;1.04)	0.0460448	0.98 (0.96;1.00)	0.0240727
tnfrsf6b	Pleurisy; pleural effusion	respiratory	1819	1.37 (1.31;1.44)	5.21231e-38	1.09 (1.04;1.14)	0.000276781	1.22 (1.16;1.27)	1.18828e-16	1.18 (1.13;1.23)	3.42163e-12	1.13 (1.08;1.18)	1.59674e-07	1.10 (1.05;1.15)	6.08746e-05	1.01 (0.99;1.03)	0.492838	0.99 (0.97;1.01)	0.183532
clec4d	E. coli	infectious diseases	820	1.45 (1.35;1.55)	3.22636e-25	1.14 (1.06;1.22)	0.000276884	1.21 (1.13;1.30)	5.02636e-08	1.21 (1.13;1.30)	3.57603e-08	1.13 (1.06;1.21)	0.000354839	1.14 (1.07;1.22)	0.000152633	1.01 (0.98;1.04)	0.426459	1.01 (0.98;1.03)	0.69843
c7	Right bundle branch block	circulatory system	537	1.31 (1.20;1.43)	1.45951e-09	1.17 (1.08;1.28)	0.00027708	1.30 (1.19;1.42)	2.04928e-09	1.32 (1.21;1.43)	4.65218e-10	1.24 (1.14;1.36)	5.79749e-07	1.21 (1.11;1.32)	1.28146e-05	1.02 (0.96;1.08)	0.475263	0.99 (0.96;1.02)	0.487396
anxa5	Cellulitis and abscess of arm/hand	dermatologic	1045	1.23 (1.15;1.31)	6.18697e-11	1.12 (1.05;1.19)	0.000277299	1.15 (1.08;1.22)	9.2794e-06	1.14 (1.07;1.21)	4.24564e-05	1.12 (1.05;1.19)	0.000277299	1.12 (1.05;1.19)	0.000277299	1.01 (0.98;1.03)	0.694125
zbtb17	Rheumatoid arthritis	musculoskeletal	627	1.47 (1.36;1.59)	1.88617e-21	1.16 (1.07;1.25)	0.000277309	1.32 (1.22;1.43)	2.67318e-12	1.31 (1.21;1.41)	2.61075e-11	1.19 (1.10;1.29)	1.44352e-05	1.19 (1.10;1.29)	1.32712e-05	1.00 (0.97;1.04)	0.848663	1.01 (0.98;1.04)	0.556873
pigr	Constipation	digestive	3010	1.23 (1.18;1.28)	9.02724e-28	1.07 (1.03;1.11)	0.000277315	1.16 (1.12;1.20)	1.36731e-15	1.12 (1.08;1.17)	3.44475e-10	1.12 (1.08;1.16)	1.22186e-09	1.08 (1.04;1.12)	2.09026e-05	1.00 (0.97;1.03)	0.983931	1.02 (1.00;1.03)	0.00704001
lrrn1	First degree AV block	circulatory system	372	0.72 (0.65;0.80)	5.74099e-10	0.83 (0.75;0.92)	0.000277435	0.72 (0.65;0.80)	3.1523e-10	0.74 (0.67;0.82)	8.15316e-09	0.80 (0.72;0.88)	1.13955e-05	0.82 (0.74;0.90)	9.97252e-05	0.99 (0.95;1.03)	0.738669	0.99 (0.95;1.02)	0.463289
hyal1	Pneumonia	respiratory	1551	1.25 (1.19;1.32)	8.93805e-18	1.10 (1.04;1.15)	0.00027746	1.25 (1.18;1.31)	3.49248e-17	1.23 (1.17;1.30)	1.408e-15	1.17 (1.11;1.23)	1.37905e-09	1.16 (1.10;1.22)	1.51383e-08	1.01 (0.97;1.04)	0.725324	1.00 (0.98;1.02)	0.953078
ace2	Mitral valve disease	circulatory system	983	1.31 (1.22;1.40)	8.82061e-14	1.13 (1.06;1.20)	0.000277724	1.20 (1.12;1.28)	4.36965e-08	1.23 (1.15;1.32)	3.64024e-10	1.24 (1.16;1.32)	6.83057e-11	1.17 (1.10;1.25)	1.19357e-06	1.00 (0.97;1.03)	0.954827	1.00 (0.97;1.02)	0.799514
ntrk3	Heart failure NOS	circulatory system	1512	0.79 (0.75;0.84)	2.66686e-18	1.10 (1.04;1.15)	0.000277819	0.84 (0.80;0.88)	2.13992e-11	0.95 (0.90;1.00)	0.0545553	0.96 (0.91;1.00)	0.0760277	1.06 (1.01;1.11)	0.0272043	0.99 (0.96;1.02)	0.410107	0.98 (0.96;1.00)	0.0225256
acaa1	Hypovolemia	endocrine/metabolic	1190	1.23 (1.16;1.31)	2.71678e-12	1.11 (1.05;1.18)	0.000277972	1.17 (1.11;1.24)	3.87804e-08	1.17 (1.11;1.24)	4.97268e-08	1.17 (1.11;1.24)	3.8453e-08	1.14 (1.07;1.20)	1.1959e-05	1.01 (0.98;1.04)	0.474452	1.00 (0.98;1.02)	0.793269
il22	Other anemias	hematopoietic	2365	1.21 (1.16;1.26)	3.6199e-19	1.08 (1.04;1.12)	0.000278021	1.09 (1.05;1.14)	4.42226e-05	1.06 (1.02;1.11)	0.00562782	1.08 (1.03;1.12)	0.000558188	1.08 (1.04;1.12)	0.000190289	0.99 (0.98;1.01)	0.435227	1.02 (1.01;1.04)	0.00370688
ctsf	Essential hypertension	circulatory system	8736	1.03 (1.00;1.05)	0.0167388	1.04 (1.02;1.06)	0.00027818	1.05 (1.03;1.08)	2.09557e-06	1.07 (1.05;1.10)	1.40025e-10	1.08 (1.05;1.10)	1.99663e-11	1.06 (1.04;1.08)	8.65158e-08	1.00 (0.99;1.00)	0.332086	1.00 (1.00;1.01)	0.196488
scarb2	Abnormal findings examination of lungs	respiratory	603	1.38 (1.26;1.51)	7.54186e-13	1.16 (1.07;1.26)	0.000278451	1.18 (1.09;1.28)	8.06048e-05	1.17 (1.07;1.27)	0.000255335	1.19 (1.10;1.29)	2.12257e-05	1.19 (1.10;1.29)	2.83675e-05	1.06 (1.01;1.10)	0.0146943	1.01 (0.98;1.04)	0.553531
tnfrsf13b	Lymphadenitis	hematopoietic	526	1.41 (1.29;1.53)	1.4409e-14	1.17 (1.08;1.28)	0.000278664	1.26 (1.15;1.37)	2.08607e-07	1.21 (1.11;1.32)	1.93524e-05	1.19 (1.10;1.30)	5.46297e-05	1.19 (1.09;1.29)	9.11732e-05	1.01 (0.97;1.06)	0.609408	1.01 (0.98;1.04)	0.455109
omg	Osteoarthrosis NOS	musculoskeletal	1804	0.84 (0.80;0.88)	5.48447e-14	0.92 (0.88;0.96)	0.000278692	0.84 (0.80;0.88)	3.66659e-13	0.87 (0.83;0.92)	2.0879e-08	0.89 (0.85;0.93)	5.99658e-07	0.88 (0.84;0.93)	2.47985e-07	1.00 (0.98;1.03)	0.762725	1.00 (0.98;1.02)	0.889433
ccn1	Myocardial infarction	circulatory system	1592	1.21 (1.15;1.27)	3.86978e-13	1.10 (1.04;1.15)	0.00027878	1.10 (1.05;1.16)	0.000274739	1.10 (1.04;1.15)	0.000277984	1.12 (1.07;1.18)	3.98719e-06	1.12 (1.06;1.17)	1.56439e-05	0.98 (0.96;1.01)	0.16616	1.02 (1.00;1.04)	0.017046
sel1l	Inflammatory and toxic neuropathy	neurological	423	1.47 (1.33;1.62)	2.30754e-14	1.20 (1.09;1.32)	0.000278839	1.28 (1.16;1.41)	5.92245e-07	1.29 (1.17;1.42)	3.32588e-07	1.24 (1.12;1.36)	1.88183e-05	1.22 (1.11;1.35)	5.00002e-05	1.06 (0.97;1.17)	0.203169	1.00 (0.95;1.05)	0.998283
itgav	Malaise and fatigue	symptoms	1588	0.80 (0.76;0.84)	2.31081e-17	0.91 (0.87;0.96)	0.000278877	0.83 (0.79;0.87)	7.96207e-14	0.87 (0.82;0.91)	1.25216e-08	0.86 (0.82;0.91)	5.34793e-09	0.90 (0.86;0.95)	5.21065e-05	1.01 (0.98;1.03)	0.47937	1.01 (0.99;1.03)	0.452931
chi3l1	Hemorrhage of gastrointestinal tract	digestive	1514	1.24 (1.17;1.31)	4.3353e-15	1.10 (1.04;1.16)	0.000278944	1.17 (1.11;1.23)	1.82424e-09	1.17 (1.11;1.23)	1.95623e-09	1.13 (1.08;1.19)	1.19441e-06	1.13 (1.07;1.19)	2.17536e-06	1.01 (0.99;1.04)	0.372081	1.01 (0.99;1.03)	0.299
kitlg	Circulatory disease NEC	circulatory system	3393	0.90 (0.87;0.93)	2.07729e-10	0.94 (0.91;0.97)	0.000279162	0.88 (0.85;0.91)	7.2783e-13	0.89 (0.86;0.92)	4.58862e-12	0.93 (0.90;0.97)	9.00169e-05	0.93 (0.90;0.97)	7.59485e-05	1.01 (0.99;1.02)	0.291614	0.97 (0.96;0.98)	1.86411e-07
il6	Other chronic ischemic heart disease, unspecified	circulatory system	2255	1.43 (1.37;1.49)	1.95296e-58	1.08 (1.04;1.13)	0.000279241	1.25 (1.19;1.30)	1.62633e-23	1.19 (1.14;1.25)	8.73003e-16	1.15 (1.10;1.20)	6.66427e-11	1.12 (1.07;1.16)	2.29672e-07			0.97 (0.96;0.99)	0.000145702
clstn2	Chronic renal failure [CKD]	genitourinary	2101	1.22 (1.17;1.28)	4.90771e-19	1.08 (1.04;1.13)	0.000279335	1.11 (1.06;1.16)	7.35573e-06	1.12 (1.07;1.17)	1.11408e-06	1.10 (1.05;1.15)	3.11953e-05	1.13 (1.08;1.18)	1.20259e-07	1.00 (0.94;1.05)	0.921508	1.01 (1.00;1.03)	0.134067
acan	Diverticulosis	digestive	4897	0.90 (0.87;0.92)	4.93977e-13	0.95 (0.92;0.98)	0.000279344	0.92 (0.89;0.95)	6.40125e-09	0.93 (0.91;0.96)	1.49083e-06	0.95 (0.92;0.97)	0.00015298	0.94 (0.92;0.97)	3.90203e-05	1.00 (0.99;1.02)	0.724081	1.00 (0.99;1.01)	0.51494
cxcl8	Emphysema	respiratory	521	1.29 (1.18;1.41)	1.09612e-08	1.17 (1.08;1.28)	0.000279806	1.39 (1.27;1.52)	4.42024e-13	1.37 (1.26;1.50)	1.22435e-12	1.30 (1.19;1.41)	3.74402e-09	1.26 (1.16;1.38)	1.16064e-07	1.03 (0.97;1.09)	0.392658	0.96 (0.93;0.99)	0.00686414
bpifa2	Other peripheral nerve disorders	neurological	1240	0.83 (0.79;0.88)	2.92194e-10	0.90 (0.85;0.95)	0.00028008	0.89 (0.84;0.94)	2.79333e-05	0.89 (0.84;0.94)	5.15295e-05	0.90 (0.85;0.95)	0.000182303	0.90 (0.85;0.95)	0.00013893	1.02 (0.98;1.06)	0.259764	1.00 (0.98;1.01)	0.632618
glo1	Nausea and vomiting	symptoms	2003	1.15 (1.10;1.20)	8.63951e-10	1.08 (1.04;1.13)	0.000280303	1.14 (1.09;1.19)	2.79297e-09	1.13 (1.08;1.18)	8.12827e-08	1.12 (1.07;1.17)	3.27674e-07	1.09 (1.04;1.13)	0.000200792	1.00 (0.98;1.02)	0.812801
itga2	Pneumonia	respiratory	1475	0.79 (0.75;0.84)	1.19454e-17	0.91 (0.87;0.96)	0.000280322	0.85 (0.80;0.89)	2.91178e-10	0.85 (0.80;0.89)	1.56125e-10	0.87 (0.82;0.91)	6.28796e-08	0.89 (0.84;0.94)	6.0821e-06	0.99 (0.97;1.01)	0.43828	1.00 (0.99;1.02)	0.688473
hpgds	Other anemias	hematopoietic	2400	0.79 (0.76;0.82)	2.34915e-31	0.93 (0.89;0.97)	0.000280378	0.83 (0.80;0.86)	5.27214e-20	0.87 (0.83;0.90)	5.70136e-12	0.88 (0.84;0.91)	8.34957e-11	0.91 (0.87;0.94)	1.60105e-06	0.99 (0.97;1.01)	0.392995	1.00 (0.98;1.01)	0.831695
rnase4	Peritoneal adhesions (postoperative) (postinfection)	digestive	602	1.35 (1.24;1.47)	3.17464e-12	1.16 (1.07;1.26)	0.000280543	1.16 (1.07;1.26)	0.000258661	1.17 (1.08;1.26)	0.000182488	1.18 (1.09;1.28)	3.49086e-05	1.17 (1.08;1.26)	0.00016691	1.00 (0.97;1.03)	0.890021	1.02 (0.99;1.04)	0.274035
art3	Hypopotassemia	endocrine/metabolic	788	0.78 (0.72;0.84)	1.53817e-10	0.88 (0.82;0.94)	0.000280571	0.85 (0.79;0.91)	1.01349e-05	0.87 (0.81;0.93)	8.55186e-05	0.86 (0.81;0.93)	5.24367e-05	0.86 (0.80;0.93)	3.61365e-05	0.99 (0.96;1.02)	0.640047	1.01 (0.99;1.04)	0.325474
pcdh17	Other disorders of stomach and duodenum	digestive	578	1.27 (1.17;1.38)	1.97213e-08	1.16 (1.07;1.26)	0.000280823	1.20 (1.11;1.31)	9.68838e-06	1.19 (1.10;1.30)	2.34493e-05	1.19 (1.09;1.29)	3.78049e-05	1.16 (1.06;1.25)	0.000531397	0.99 (0.95;1.02)	0.490979	1.01 (0.98;1.04)	0.596382
golm2	Erectile dysfunction [ED]	genitourinary	430	1.54 (1.40;1.69)	9.48715e-19	1.19 (1.08;1.31)	0.000281011	1.46 (1.33;1.60)	5.89764e-15	1.39 (1.26;1.53)	1.20476e-11	1.22 (1.11;1.34)	3.35684e-05	1.19 (1.08;1.31)	0.000309386	1.00 (0.92;1.09)	0.954113	1.03 (0.99;1.06)	0.161603
pigr	Congestive heart failure (CHF) NOS	circulatory system	872	1.82 (1.70;1.96)	4.40753e-61	1.13 (1.06;1.21)	0.000281368	1.53 (1.43;1.64)	2.69634e-34	1.32 (1.24;1.42)	8.7186e-16	1.32 (1.23;1.42)	9.44652e-16	1.20 (1.12;1.28)	1.8918e-07	1.03 (0.97;1.09)	0.333149	1.00 (0.98;1.03)	0.825502
cd83	E. coli	infectious diseases	820	1.52 (1.41;1.63)	7.39335e-30	1.14 (1.06;1.22)	0.00028167	1.20 (1.12;1.29)	2.94468e-07	1.19 (1.11;1.28)	6.71536e-07	1.13 (1.06;1.22)	0.000373407	1.15 (1.07;1.23)	9.10351e-05	1.00 (0.96;1.04)	0.975265	1.03 (1.00;1.05)	0.0614492
ntprobnp	Other anemias	hematopoietic	2456	1.38 (1.32;1.44)	4.06121e-48	1.08 (1.03;1.12)	0.00028178	1.37 (1.31;1.42)	1.83755e-51	1.33 (1.28;1.39)	5.95449e-45	1.26 (1.21;1.31)	7.09346e-29	1.13 (1.09;1.18)	2.0298e-09	1.00 (0.98;1.01)	0.605979	1.00 (0.99;1.02)	0.805553
ccdc80	Hypoglycemia	endocrine/metabolic	363	1.85 (1.65;2.08)	1.1263e-25	1.21 (1.09;1.34)	0.000281994	1.32 (1.19;1.47)	1.11432e-07	1.36 (1.22;1.50)	8.29252e-09	1.21 (1.09;1.34)	0.000299115	1.27 (1.15;1.41)	5.25778e-06	1.02 (0.97;1.07)	0.478468	1.00 (0.96;1.04)	0.984695
pcsk9	Hyperlipidemia	endocrine/metabolic	1148	1.51 (1.42;1.60)	6.33081e-42	1.11 (1.05;1.18)	0.000282271	1.34 (1.26;1.42)	1.06515e-21	1.25 (1.18;1.32)	1.29715e-13	1.17 (1.10;1.24)	1.99998e-07	1.15 (1.09;1.22)	1.67942e-06	1.17 (1.10;1.24)	3.47024e-07	1.09 (1.07;1.11)	6.29712e-17
plau	Type 2 diabetes	endocrine/metabolic	2675	1.12 (1.08;1.16)	2.24015e-08	1.07 (1.03;1.12)	0.000282404	0.96 (0.92;1.00)	0.0325963	0.95 (0.91;0.98)	0.00574851	0.96 (0.92;0.99)	0.0201975	1.02 (0.99;1.06)	0.209989	1.03 (0.98;1.08)	0.206955	1.02 (1.01;1.04)	0.00202008
tnfrsf17	Cardiomegaly	circulatory system	988	1.33 (1.24;1.41)	1.82559e-18	1.12 (1.05;1.19)	0.000282442	1.09 (1.02;1.16)	0.00698016	1.09 (1.02;1.16)	0.010146	1.11 (1.04;1.18)	0.00117305	1.12 (1.05;1.19)	0.000426853	1.02 (0.99;1.05)	0.259609	1.01 (0.99;1.04)	0.235242
ca9	Other disorders of stomach and duodenum	digestive	583	1.28 (1.18;1.39)	6.34227e-09	1.16 (1.07;1.26)	0.000283142	1.26 (1.16;1.37)	3.65886e-08	1.23 (1.13;1.33)	8.1669e-07	1.21 (1.12;1.32)	3.35544e-06	1.19 (1.09;1.29)	3.83047e-05	0.98 (0.89;1.08)	0.665047	1.01 (0.98;1.04)	0.378861
fut3_fut5	Heart failure NOS	circulatory system	1512	1.32 (1.25;1.39)	1.87414e-24	1.10 (1.04;1.15)	0.000283206	1.19 (1.13;1.25)	6.5442e-11	1.20 (1.15;1.27)	5.00115e-13	1.18 (1.12;1.24)	9.77881e-11	1.14 (1.08;1.20)	4.42628e-07	1.02 (0.98;1.06)	0.303516	0.99 (0.97;1.01)	0.373151
adipoq	Iron deficiency anemias, unspecified or not due to blood loss	hematopoietic	1829	0.98 (0.93;1.04)	0.519678	1.09 (1.04;1.14)	0.000283261	1.11 (1.06;1.16)	1.6751e-05	1.10 (1.05;1.15)	6.27403e-05	1.11 (1.06;1.16)	1.49611e-05	1.14 (1.09;1.20)	9.24591e-09	1.01 (0.98;1.05)	0.431963	0.99 (0.98;1.01)	0.409071
scarb2	Circulatory disease NEC	circulatory system	3319	1.39 (1.34;1.44)	2.55102e-66	1.07 (1.03;1.10)	0.000283324	1.18 (1.14;1.22)	2.5966e-19	1.17 (1.13;1.21)	6.77719e-18	1.14 (1.10;1.18)	1.58546e-13	1.09 (1.05;1.13)	1.57796e-06	1.01 (0.99;1.03)	0.177881	1.00 (0.99;1.01)	0.972751
tnfrsf9	Other specified gastritis	digestive	1395	1.24 (1.17;1.31)	2.83635e-14	1.10 (1.05;1.16)	0.00028342	1.13 (1.07;1.19)	7.71182e-06	1.13 (1.07;1.19)	4.90522e-06	1.15 (1.09;1.21)	2.69165e-07	1.13 (1.07;1.19)	7.15721e-06	0.99 (0.97;1.02)	0.52983	1.01 (0.99;1.03)	0.347353
mzb1	Other chronic ischemic heart disease, unspecified	circulatory system	2272	1.36 (1.30;1.41)	6.49761e-46	1.08 (1.04;1.13)	0.000283718	1.22 (1.17;1.27)	6.12527e-20	1.18 (1.13;1.23)	4.83944e-15	1.12 (1.07;1.16)	2.43633e-07	1.10 (1.06;1.15)	6.26307e-06	1.00 (0.98;1.02)	0.891692	1.02 (1.01;1.04)	0.00685902
tpk1	Diabetic retinopathy	endocrine/metabolic	389	0.66 (0.60;0.73)	3.86157e-16	0.83 (0.75;0.92)	0.000283991	0.58 (0.52;0.64)	6.14682e-27	0.60 (0.54;0.66)	3.62154e-24	0.63 (0.57;0.69)	3.28325e-20	0.79 (0.72;0.87)	3.75406e-06	0.99 (0.95;1.04)	0.81423	1.01 (0.97;1.05)	0.743679
adamts8	Alcohol-related disorders	mental disorders	741	0.79 (0.73;0.85)	1.47775e-10	0.88 (0.81;0.94)	0.000284041	0.78 (0.72;0.83)	5.34364e-12	0.78 (0.73;0.84)	2.09113e-11	0.83 (0.77;0.90)	6.47796e-07	0.86 (0.80;0.93)	7.17005e-05	0.99 (0.96;1.02)	0.566634	1.04 (1.02;1.07)	0.00122301
guca2a	Peripheral vascular disease, unspecified	circulatory system	562	1.30 (1.20;1.42)	1.0088e-09	1.17 (1.07;1.27)	0.00028414	1.16 (1.07;1.26)	0.000616761	1.13 (1.04;1.23)	0.00489255	1.18 (1.08;1.28)	0.000112413	1.19 (1.09;1.29)	5.61075e-05	0.93 (0.81;1.07)	0.292822	1.03 (1.00;1.06)	0.0746722
trem2	Empyema and pneumothorax	respiratory	240	1.52 (1.33;1.74)	1.16216e-09	1.27 (1.11;1.44)	0.000284427	1.36 (1.20;1.55)	2.36e-06	1.30 (1.14;1.48)	6.30786e-05	1.31 (1.15;1.49)	3.8192e-05	1.30 (1.14;1.47)	7.28522e-05	1.07 (0.92;1.25)	0.370321	0.99 (0.94;1.03)	0.556774
il2ra	Thrombocytopenia	hematopoietic	355	1.55 (1.40;1.73)	7.37358e-16	1.21 (1.09;1.35)	0.000284484	1.30 (1.17;1.44)	1.10764e-06	1.31 (1.17;1.45)	7.05048e-07	1.26 (1.13;1.40)	1.70617e-05	1.24 (1.12;1.38)	6.05272e-05	0.98 (0.92;1.03)	0.418934	1.02 (0.98;1.06)	0.278259
tgfb1	Chronic ulcer of skin	dermatologic	445	1.54 (1.40;1.69)	1.42391e-18	1.19 (1.08;1.31)	0.000284581	1.31 (1.19;1.44)	3.3184e-08	1.29 (1.17;1.42)	1.38395e-07	1.26 (1.14;1.38)	2.35799e-06	1.21 (1.10;1.33)	8.94023e-05	0.98 (0.93;1.03)	0.404275	1.00 (0.97;1.04)	0.982303
ccl25	Hypoglycemia	endocrine/metabolic	361	1.62 (1.45;1.80)	1.67171e-18	1.21 (1.09;1.35)	0.000284704	1.40 (1.26;1.56)	2.73332e-10	1.45 (1.31;1.62)	3.73362e-12	1.29 (1.16;1.43)	2.74456e-06	1.27 (1.15;1.42)	6.13139e-06	1.01 (0.96;1.06)	0.670279	0.99 (0.95;1.03)	0.573876
fbln2	E. coli	infectious diseases	782	1.45 (1.35;1.56)	4.75382e-23	1.14 (1.06;1.22)	0.000284871	1.19 (1.11;1.27)	2.3346e-06	1.15 (1.08;1.24)	7.55327e-05	1.16 (1.08;1.25)	2.59222e-05	1.16 (1.08;1.24)	4.7601e-05	1.02 (0.92;1.12)	0.746246	1.02 (0.99;1.05)	0.182804
cd80	Staphylococcus infections	infectious diseases	469	1.61 (1.47;1.77)	3.19993e-23	1.18 (1.08;1.30)	0.000284927	1.36 (1.24;1.49)	7.15469e-11	1.36 (1.24;1.49)	1.12505e-10	1.32 (1.21;1.45)	2.69635e-09	1.26 (1.15;1.38)	6.94698e-07	0.98 (0.94;1.03)	0.472751	1.01 (0.98;1.05)	0.394707
chi3l1	Pneumonia	respiratory	1504	1.46 (1.38;1.54)	1.39782e-41	1.10 (1.04;1.16)	0.000284936	1.25 (1.19;1.32)	9.50981e-18	1.27 (1.21;1.34)	5.51607e-20	1.23 (1.16;1.29)	1.17339e-14	1.19 (1.13;1.26)	1.39847e-11	0.99 (0.96;1.01)	0.380548	1.00 (0.98;1.02)	0.912502
pltp	GERD	digestive	3461	0.85 (0.82;0.88)	3.01034e-20	0.94 (0.91;0.97)	0.000284977	0.92 (0.89;0.95)	2.06448e-06	0.93 (0.90;0.96)	1.16515e-05	0.93 (0.90;0.97)	6.47996e-05	0.94 (0.91;0.97)	0.000251003	1.02 (1.00;1.04)	0.0261912	1.00 (0.99;1.01)	0.843548
scarf1	Heart failure NOS	circulatory system	1515	1.24 (1.18;1.30)	4.82792e-16	1.10 (1.04;1.16)	0.000285229	1.10 (1.05;1.16)	0.000210905	1.11 (1.05;1.17)	6.79102e-05	1.12 (1.06;1.17)	3.15101e-05	1.10 (1.04;1.16)	0.000293529	1.01 (0.99;1.04)	0.241713	1.02 (1.00;1.04)	0.059293
ltbp3	Tobacco use disorder	mental disorders	1776	1.30 (1.24;1.36)	1.9094e-26	1.09 (1.04;1.14)	0.000285253	1.10 (1.05;1.15)	9.18913e-05	1.08 (1.03;1.13)	0.00134539	1.08 (1.03;1.13)	0.0015882	1.09 (1.04;1.14)	0.000238065	0.99 (0.96;1.02)	0.609035	1.01 (0.99;1.02)	0.430416
ccl3	Noninfectious gastroenteritis	digestive	1263	1.32 (1.25;1.40)	1.70213e-21	1.11 (1.05;1.17)	0.0002853	1.13 (1.07;1.19)	2.35837e-05	1.13 (1.07;1.19)	1.99193e-05	1.15 (1.08;1.21)	1.52536e-06	1.13 (1.07;1.19)	1.7179e-05	1.00 (0.98;1.03)	0.834776	0.99 (0.97;1.01)	0.343542
itga11	Pulmonary collapse; interstitial and compensatory emphysema	respiratory	907	0.75 (0.70;0.80)	4.98691e-18	0.89 (0.83;0.95)	0.000285322	0.76 (0.72;0.82)	1.21577e-15	0.80 (0.75;0.85)	7.56047e-12	0.83 (0.77;0.88)	9.78087e-09	0.87 (0.81;0.93)	2.11019e-05	1.02 (0.98;1.06)	0.261139	0.97 (0.95;1.00)	0.0360209
hla_e	Paroxysmal supraventricular tachycardia	circulatory system	399	1.33 (1.20;1.47)	3.60359e-08	1.20 (1.09;1.33)	0.000285362	1.21 (1.10;1.34)	0.000132517	1.22 (1.10;1.35)	8.64035e-05	1.23 (1.11;1.35)	5.74418e-05	1.22 (1.10;1.35)	8.95713e-05
vegfa	Other chronic ischemic heart disease, unspecified	circulatory system	2281	1.28 (1.22;1.33)	1.50901e-29	1.08 (1.04;1.13)	0.000285422	1.13 (1.09;1.18)	5.93292e-09	1.11 (1.07;1.16)	8.82337e-07	1.11 (1.07;1.16)	7.84721e-07	1.11 (1.06;1.15)	2.33557e-06	1.00 (0.99;1.02)	0.60234	1.02 (1.00;1.03)	0.0166765
sema7a	Acute renal failure	genitourinary	2449	1.29 (1.24;1.35)	1.32725e-35	1.08 (1.03;1.12)	0.000285454	1.23 (1.18;1.28)	2.24314e-24	1.12 (1.07;1.16)	5.66586e-08	1.14 (1.09;1.18)	5.08092e-10	1.10 (1.06;1.14)	3.54236e-06	0.98 (0.96;1.00)	0.0732401	1.01 (0.99;1.02)	0.502264
igsf8	Other disorders of the kidney and ureters	genitourinary	228	1.63 (1.43;1.86)	5.59311e-13	1.28 (1.12;1.46)	0.000285466	1.35 (1.18;1.54)	1.21979e-05	1.39 (1.22;1.59)	9.91543e-07	1.43 (1.26;1.64)	9.32117e-08	1.31 (1.15;1.50)	4.78558e-05	0.95 (0.89;1.01)	0.104654	0.99 (0.95;1.04)	0.691478
col6a3	Nausea and vomiting	symptoms	2069	1.29 (1.23;1.35)	2.45402e-28	1.08 (1.04;1.13)	0.00028554	1.11 (1.06;1.16)	2.38433e-06	1.12 (1.07;1.17)	8.69319e-07	1.11 (1.06;1.16)	4.76884e-06	1.09 (1.05;1.14)	5.95176e-05	1.01 (0.99;1.03)	0.188183	1.00 (0.99;1.02)	0.869945
pgf	Heart failure NOS	circulatory system	1521	1.64 (1.55;1.74)	1.83674e-61	1.10 (1.05;1.16)	0.000285556	1.19 (1.12;1.25)	5.57734e-10	1.18 (1.11;1.24)	4.20856e-09	1.17 (1.11;1.24)	1.77539e-09	1.14 (1.08;1.20)	1.16416e-06	0.97 (0.95;1.00)	0.0238693	1.00 (0.98;1.02)	0.981198
dsg2	Impaired fasting glucose	endocrine/metabolic	765	0.75 (0.69;0.80)	5.01333e-15	0.88 (0.82;0.94)	0.000286193	0.80 (0.74;0.86)	1.90794e-09	0.81 (0.75;0.87)	3.6361e-09	0.85 (0.79;0.91)	6.33712e-06	0.85 (0.80;0.92)	1.27544e-05	0.98 (0.95;1.01)	0.147393	0.98 (0.96;1.01)	0.165244
xcl1	Chronic renal failure [CKD]	genitourinary	2106	1.54 (1.47;1.61)	4.54257e-82	1.08 (1.04;1.13)	0.000286512	1.04 (1.00;1.09)	0.0527319	1.05 (1.01;1.10)	0.0207346	1.06 (1.02;1.11)	0.00690793	1.08 (1.03;1.13)	0.000586097	1.02 (1.00;1.04)	0.118295	1.02 (1.00;1.03)	0.056217
scarb2	Postinflammatory pulmonary fibrosis	respiratory	474	1.54 (1.39;1.70)	1.49863e-17	1.19 (1.08;1.30)	0.000286813	1.23 (1.12;1.35)	1.78181e-05	1.22 (1.11;1.34)	3.02312e-05	1.24 (1.13;1.36)	6.00552e-06	1.23 (1.12;1.34)	1.3954e-05	1.04 (0.98;1.10)	0.238611	0.95 (0.92;0.99)	0.0183721
ntf4	Essential hypertension	circulatory system	8511	0.97 (0.95;0.99)	0.00487682	0.96 (0.94;0.98)	0.000287021	0.94 (0.92;0.96)	8.59247e-09	0.94 (0.92;0.96)	8.12174e-09	0.95 (0.93;0.97)	6.55024e-07	0.96 (0.94;0.98)	0.000287021			1.00 (0.99;1.01)	0.599878
nppb	Septicemia	infectious diseases	1312	1.21 (1.14;1.28)	2.53293e-11	1.10 (1.05;1.17)	0.000287515	1.24 (1.18;1.31)	1.57654e-15	1.25 (1.19;1.32)	1.35582e-16	1.18 (1.12;1.25)	7.5568e-10	1.13 (1.07;1.19)	5.52903e-06	0.99 (0.97;1.01)	0.372607	1.01 (0.99;1.04)	0.402642
met	Tobacco use disorder	mental disorders	1825	0.84 (0.81;0.89)	2.26343e-12	0.92 (0.88;0.96)	0.000287527	0.87 (0.83;0.91)	2.98193e-09	0.88 (0.84;0.93)	1.51708e-07	0.88 (0.84;0.93)	1.73096e-07	0.90 (0.86;0.95)	1.9008e-05	1.01 (0.99;1.03)	0.372357	0.98 (0.97;1.00)	0.0585732
spon1	Hypotension NOS	circulatory system	1323	1.33 (1.26;1.41)	2.70093e-22	1.11 (1.05;1.17)	0.000287599	1.22 (1.15;1.29)	6.3007e-12	1.19 (1.13;1.26)	5.59924e-10	1.13 (1.07;1.20)	1.06113e-05	1.14 (1.07;1.20)	5.84915e-06	0.97 (0.94;0.99)	0.0050864	1.00 (0.98;1.02)	0.777983
clec4a	Urinary tract infection	genitourinary	3086	0.88 (0.84;0.91)	3.50421e-13	0.94 (0.90;0.97)	0.000287635	0.89 (0.86;0.92)	1.99197e-10	0.88 (0.85;0.92)	9.98807e-12	0.90 (0.87;0.93)	2.11068e-09	0.92 (0.89;0.96)	1.29872e-05	1.01 (0.97;1.04)	0.654258	0.99 (0.97;1.00)	0.0460102
plaur	Other anemias	hematopoietic	2439	1.51 (1.45;1.58)	1.44133e-80	1.08 (1.04;1.12)	0.000287679	1.24 (1.19;1.29)	5.18302e-23	1.16 (1.12;1.21)	7.61735e-13	1.15 (1.11;1.20)	7.91455e-12	1.12 (1.08;1.17)	4.74465e-08	1.02 (1.00;1.04)	0.110231	0.99 (0.97;1.00)	0.0569211
lrpap1	Emphysema	respiratory	523	1.32 (1.20;1.44)	1.57179e-09	1.18 (1.08;1.29)	0.000288077	1.28 (1.17;1.40)	4.90772e-08	1.26 (1.16;1.38)	2.73718e-07	1.20 (1.09;1.31)	7.72464e-05	1.21 (1.11;1.32)	2.57848e-05	1.00 (0.94;1.07)	0.987449	1.03 (1.00;1.07)	0.0493133
tnfrsf1b	Hyperpotassemia	endocrine/metabolic	475	2.43 (2.21;2.68)	1.77235e-73	1.18 (1.08;1.30)	0.000288175	1.37 (1.25;1.50)	1.78086e-11	1.34 (1.22;1.46)	7.38829e-10	1.26 (1.15;1.38)	1.02214e-06	1.28 (1.17;1.40)	1.04831e-07	1.01 (0.94;1.08)	0.774223	1.02 (0.99;1.06)	0.242133
lgals4	Proteinuria	endocrine/metabolic	206	2.44 (2.12;2.80)	2.68187e-35	1.29 (1.12;1.48)	0.000288588	1.85 (1.61;2.13)	3.28169e-18	1.58 (1.37;1.81)	1.14072e-10	1.53 (1.33;1.76)	1.81718e-09	1.45 (1.26;1.66)	1.7548e-07	0.93 (0.83;1.04)	0.219281	0.99 (0.93;1.04)	0.632058
ebi3_il27	Pneumonia	respiratory	1572	1.22 (1.16;1.29)	6.8569e-14	1.10 (1.04;1.15)	0.000288596	1.20 (1.14;1.26)	4.55389e-12	1.20 (1.14;1.26)	4.72155e-12	1.18 (1.12;1.24)	9.51808e-11	1.13 (1.07;1.19)	2.12008e-06	1.00 (0.98;1.02)	0.913544	0.99 (0.97;1.01)	0.269272
klk11	Primary pulmonary hypertension	circulatory system	295	1.55 (1.38;1.74)	1.77027e-13	1.24 (1.10;1.39)	0.00028875	1.27 (1.14;1.43)	3.70149e-05	1.27 (1.14;1.43)	3.66655e-05	1.32 (1.17;1.48)	2.57316e-06	1.26 (1.12;1.41)	8.21487e-05	0.95 (0.78;1.15)	0.566596	1.02 (0.93;1.12)	0.67162
selenop	Hypoglycemia	endocrine/metabolic	342	0.75 (0.67;0.83)	9.49939e-08	0.82 (0.74;0.91)	0.000288834	0.73 (0.65;0.81)	2.39102e-09	0.71 (0.64;0.79)	3.64914e-10	0.75 (0.68;0.84)	1.02186e-07	0.82 (0.74;0.91)	0.000247597	0.99 (0.94;1.04)	0.607712	1.01 (0.96;1.06)	0.665471
map2	Iron deficiency anemias, unspecified or not due to blood loss	hematopoietic	1821	1.24 (1.19;1.30)	5.51404e-20	1.09 (1.04;1.14)	0.000288881	1.19 (1.14;1.25)	9.89403e-14	1.19 (1.13;1.24)	6.11033e-13	1.14 (1.09;1.19)	3.73458e-08	1.09 (1.04;1.14)	0.000244491	0.98 (0.94;1.03)	0.489766	1.01 (0.99;1.03)	0.239089
nhlrc3	Type 2 diabetes with ophthalmic manifestations	endocrine/metabolic	374	1.90 (1.71;2.11)	4.10732e-33	1.21 (1.09;1.34)	0.000289258	1.87 (1.68;2.08)	1.93573e-31	1.75 (1.58;1.95)	2.93185e-25	1.70 (1.54;1.89)	6.04176e-24	1.42 (1.28;1.58)	2.03687e-11	1.07 (0.91;1.27)	0.40319	1.00 (0.96;1.04)	0.888329
tnfrsf12a	Delirium due to conditions classified elsewhere	mental disorders	792	1.42 (1.31;1.53)	9.7615e-19	1.14 (1.06;1.23)	0.000289291	1.22 (1.13;1.31)	1.67038e-07	1.22 (1.14;1.32)	8.93572e-08	1.24 (1.16;1.34)	5.23305e-09	1.20 (1.12;1.30)	5.54127e-07	1.00 (0.95;1.05)	0.989897	1.04 (1.02;1.07)	0.00104269
shisa5	Edema	symptoms	963	1.69 (1.57;1.81)	5.93392e-50	1.13 (1.06;1.20)	0.000289304	1.26 (1.18;1.34)	6.71979e-12	1.24 (1.16;1.32)	1.59001e-10	1.20 (1.13;1.28)	2.6978e-08	1.14 (1.07;1.22)	5.50265e-05	1.04 (0.99;1.08)	0.0908835	1.00 (0.98;1.03)	0.944104
cd27	Staphylococcus infections	infectious diseases	482	1.61 (1.47;1.77)	5.80319e-24	1.18 (1.08;1.29)	0.000289344	1.24 (1.13;1.35)	3.41933e-06	1.22 (1.12;1.34)	1.35011e-05	1.26 (1.15;1.38)	4.48344e-07	1.23 (1.13;1.35)	5.44589e-06	0.99 (0.95;1.03)	0.6752	1.03 (1.00;1.06)	0.095769
plxnb2	Ascites (non malignant)	digestive	346	1.43 (1.28;1.60)	1.29594e-10	1.22 (1.09;1.35)	0.000289433	1.34 (1.20;1.49)	1.21381e-07	1.31 (1.18;1.46)	7.92856e-07	1.24 (1.12;1.38)	7.17001e-05	1.23 (1.11;1.37)	0.000106731	1.01 (0.97;1.06)	0.627761	0.99 (0.95;1.02)	0.513792
prap1	Myocardial infarction	circulatory system	1558	1.45 (1.38;1.53)	1.80472e-43	1.10 (1.04;1.15)	0.000289565	1.20 (1.14;1.26)	8.05139e-13	1.17 (1.11;1.23)	1.23222e-09	1.16 (1.10;1.22)	7.49624e-09	1.12 (1.06;1.18)	1.22038e-05	1.01 (0.97;1.04)	0.737252	0.97 (0.95;0.99)	0.000813985
igfbp4	Gram negative septicemia	infectious diseases	311	1.78 (1.57;2.01)	6.98637e-20	1.23 (1.10;1.38)	0.000289666	1.35 (1.20;1.51)	6.19974e-07	1.41 (1.25;1.58)	8.15336e-09	1.32 (1.18;1.49)	1.79488e-06	1.29 (1.15;1.45)	1.19214e-05	1.01 (0.96;1.06)	0.654134	1.01 (0.97;1.05)	0.609535
ltbr	Hyperpotassemia	endocrine/metabolic	473	2.02 (1.84;2.22)	2.03521e-47	1.18 (1.08;1.30)	0.000289724	1.28 (1.17;1.41)	1.19174e-07	1.29 (1.18;1.41)	6.35546e-08	1.23 (1.12;1.35)	7.81241e-06	1.25 (1.14;1.37)	2.14802e-06	0.97 (0.93;1.01)	0.190717	1.04 (1.01;1.08)	0.021091
gm2a	Iron deficiency anemias, unspecified or not due to blood loss	hematopoietic	1793	1.37 (1.31;1.44)	8.38132e-37	1.09 (1.04;1.14)	0.000289748	1.16 (1.10;1.21)	1.09622e-09	1.14 (1.09;1.19)	4.12172e-08	1.13 (1.08;1.18)	4.72175e-07	1.09 (1.04;1.14)	0.000325099	1.00 (0.98;1.02)	0.725754	1.00 (0.99;1.02)	0.843373
itga11	Obstructive chronic bronchitis	respiratory	832	0.65 (0.61;0.70)	1.06556e-33	0.88 (0.82;0.94)	0.000289864	0.66 (0.62;0.71)	3.0049e-32	0.73 (0.68;0.78)	1.1897e-19	0.76 (0.71;0.82)	1.23842e-14	0.83 (0.77;0.89)	8.9782e-08	0.98 (0.94;1.02)	0.348149	0.98 (0.95;1.00)	0.0879973
vegfd	Arthropathy NOS	musculoskeletal	5779	0.89 (0.86;0.91)	1.22119e-18	0.95 (0.93;0.98)	0.000290007	0.97 (0.94;1.00)	0.020563	0.97 (0.94;0.99)	0.00964303	0.97 (0.94;0.99)	0.00912931	0.96 (0.93;0.98)	0.00114152	0.99 (0.98;1.01)	0.285154	0.99 (0.99;1.00)	0.199638
adgrg1	Syncope and collapse	symptoms	1743	1.23 (1.17;1.29)	5.07952e-16	1.09 (1.04;1.14)	0.000290016	1.22 (1.16;1.28)	1.27048e-16	1.18 (1.12;1.23)	1.59643e-11	1.15 (1.09;1.20)	1.72241e-08	1.11 (1.06;1.17)	8.71947e-06	1.00 (0.97;1.02)	0.6621	1.00 (0.98;1.02)	0.937088
insl4	Pneumococcal pneumonia	respiratory	1757	1.18 (1.12;1.24)	2.09474e-11	1.09 (1.04;1.15)	0.000290161	1.12 (1.06;1.17)	7.12413e-06	1.11 (1.06;1.16)	1.61765e-05	1.09 (1.04;1.15)	0.000263825	1.09 (1.04;1.15)	0.000290161	0.99 (0.96;1.02)	0.554617	1.01 (1.00;1.03)	0.102356
rnase10	Other chronic ischemic heart disease, unspecified	circulatory system	2140	1.20 (1.15;1.25)	3.42128e-16	1.08 (1.04;1.13)	0.000290312	1.09 (1.04;1.14)	0.000108858	1.08 (1.04;1.13)	0.000305873	1.09 (1.04;1.13)	0.000122262	1.09 (1.04;1.13)	0.000179505	1.01 (0.99;1.03)	0.364758	0.96 (0.89;1.03)	0.27407
tctn3	Sleep apnea	neurological	744	1.38 (1.28;1.48)	1.03228e-17	1.14 (1.06;1.23)	0.000290349	1.18 (1.10;1.27)	6.96768e-06	1.19 (1.11;1.28)	2.26309e-06	1.09 (1.01;1.17)	0.0248361	1.09 (1.01;1.17)	0.0241956	0.98 (0.95;1.02)	0.30936	1.01 (0.99;1.04)	0.320871
npl	Pneumococcal pneumonia	respiratory	1756	1.27 (1.21;1.34)	3.20878e-19	1.09 (1.04;1.14)	0.000290378	1.21 (1.16;1.27)	1.21551e-15	1.22 (1.16;1.28)	3.07503e-16	1.16 (1.10;1.21)	1.36214e-09	1.11 (1.06;1.17)	1.03287e-05	0.99 (0.93;1.06)	0.812927	1.00 (0.98;1.01)	0.643809
efcab14	Chronic ulcer of skin	dermatologic	425	1.62 (1.47;1.79)	3.185e-21	1.20 (1.09;1.32)	0.000290395	1.13 (1.03;1.25)	0.0115907	1.16 (1.05;1.28)	0.00342762	1.18 (1.07;1.30)	0.000831573	1.23 (1.12;1.36)	2.47594e-05	0.98 (0.92;1.06)	0.647344	0.97 (0.94;1.00)	0.0810757
pltp	Chronic renal failure [CKD]	genitourinary	2105	0.90 (0.86;0.94)	4.69537e-06	1.08 (1.04;1.13)	0.000291218	1.14 (1.09;1.19)	3.33588e-09	1.14 (1.09;1.19)	3.14612e-09	1.10 (1.05;1.15)	2.31168e-05	1.09 (1.05;1.14)	5.72707e-05	1.00 (0.98;1.02)	0.888965	0.99 (0.97;1.01)	0.250082
lrrn1	Alcoholism	mental disorders	1524	0.80 (0.76;0.84)	3.92568e-18	0.91 (0.87;0.96)	0.000291732	0.81 (0.77;0.85)	8.00512e-17	0.85 (0.81;0.89)	2.33763e-10	0.88 (0.84;0.92)	4.3301e-07	0.90 (0.86;0.95)	3.45025e-05	0.99 (0.97;1.01)	0.322247	1.02 (1.00;1.04)	0.0242492
slamf1	Delirium due to conditions classified elsewhere	mental disorders	774	1.27 (1.18;1.36)	4.71981e-11	1.14 (1.06;1.22)	0.000291763	1.17 (1.09;1.25)	1.31108e-05	1.15 (1.07;1.23)	0.000156821	1.15 (1.07;1.23)	8.6173e-05	1.14 (1.06;1.22)	0.000291763	1.02 (0.99;1.05)	0.264408	1.02 (0.99;1.05)	0.124284
cfi	Other mental disorder	mental disorders	6485	1.21 (1.18;1.25)	3.7728e-50	1.05 (1.02;1.07)	0.000291787	1.05 (1.03;1.08)	6.13201e-05	1.04 (1.02;1.07)	0.000909369	1.06 (1.03;1.08)	1.24618e-05	1.06 (1.03;1.09)	2.66379e-06	1.00 (0.99;1.01)	0.570672	1.00 (1.00;1.01)	0.344189
nectin4	Pneumonia	respiratory	1570	1.34 (1.27;1.41)	5.34312e-30	1.10 (1.04;1.15)	0.000291861	1.15 (1.09;1.21)	8.18603e-08	1.12 (1.07;1.18)	6.15424e-06	1.10 (1.04;1.15)	0.000264812	1.12 (1.07;1.18)	6.39194e-06	1.01 (0.99;1.04)	0.295402	0.99 (0.98;1.01)	0.519221
cfi	Tobacco use disorder	mental disorders	1783	1.34 (1.28;1.41)	1.18977e-33	1.09 (1.04;1.14)	0.000291979	1.04 (0.99;1.09)	0.12106	1.09 (1.04;1.15)	0.000179222	1.11 (1.06;1.16)	1.82649e-05	1.14 (1.09;1.19)	5.16923e-08	1.01 (0.99;1.03)	0.478382	1.00 (0.98;1.02)	0.963998
fabp6	Gout	endocrine/metabolic	819	1.25 (1.16;1.33)	3.23419e-10	1.13 (1.06;1.21)	0.000292036	1.13 (1.05;1.21)	0.000568913	1.16 (1.08;1.24)	3.20218e-05	1.15 (1.07;1.23)	6.09896e-05	1.14 (1.06;1.22)	0.000206436	0.99 (0.97;1.02)	0.589033	0.98 (0.96;1.01)	0.172761
suox	Esophageal bleeding (varices/hemorrhage)	digestive	417	1.34 (1.21;1.47)	1.00199e-08	1.20 (1.09;1.32)	0.000292098	1.22 (1.11;1.34)	6.29891e-05	1.23 (1.12;1.36)	2.62861e-05	1.20 (1.09;1.32)	0.000249595	1.20 (1.09;1.32)	0.000201728	1.02 (0.90;1.15)	0.796375	1.04 (1.01;1.08)	0.0167711
igf1r	Renal failure NOS	genitourinary	240	1.60 (1.40;1.83)	2.77461e-12	1.27 (1.11;1.44)	0.000292203	1.12 (0.99;1.28)	0.0765734	1.20 (1.05;1.36)	0.00618976	1.25 (1.10;1.42)	0.000582239	1.29 (1.14;1.47)	8.32854e-05	0.97 (0.91;1.03)	0.376567	1.01 (0.96;1.06)	0.788032
bpifa2	Other chronic ischemic heart disease, unspecified	circulatory system	2078	0.83 (0.79;0.87)	3.64583e-17	0.92 (0.89;0.96)	0.000292277	0.91 (0.87;0.95)	1.2883e-05	0.91 (0.88;0.95)	4.39622e-05	0.92 (0.89;0.96)	0.000310145	0.92 (0.88;0.96)	0.000111677	1.00 (0.97;1.03)	0.830785	1.01 (1.00;1.03)	0.152458
lrtm2	Tobacco use disorder	mental disorders	1773	0.75 (0.72;0.79)	8.93935e-31	0.92 (0.88;0.96)	0.000292355	0.79 (0.76;0.83)	3.91768e-21	0.79 (0.75;0.83)	1.2924e-23	0.92 (0.88;0.96)	0.000513935	0.92 (0.88;0.97)	0.000986047	1.02 (0.98;1.05)	0.300829	1.00 (0.99;1.02)	0.640568
ccl14	Primary pulmonary hypertension	circulatory system	293	1.71 (1.52;1.92)	2.05499e-19	1.24 (1.10;1.39)	0.000292698	1.36 (1.21;1.53)	2.02948e-07	1.35 (1.20;1.52)	4.36572e-07	1.34 (1.20;1.51)	6.95701e-07	1.28 (1.14;1.43)	3.74458e-05	1.17 (0.97;1.41)	0.109306	1.08 (0.98;1.19)	0.1251
tfrc	Malaise and fatigue	symptoms	1576	1.18 (1.12;1.24)	1.11e-10	1.10 (1.04;1.15)	0.000292729	1.12 (1.07;1.18)	6.28078e-06	1.12 (1.06;1.18)	1.22584e-05	1.10 (1.04;1.15)	0.000305304	1.10 (1.04;1.15)	0.000234072	1.01 (0.98;1.03)	0.648679	1.00 (0.98;1.02)	0.782377
scarb2	Alcohol-related disorders	mental disorders	719	1.25 (1.15;1.35)	6.382e-08	1.15 (1.06;1.23)	0.000292733	1.24 (1.15;1.33)	2.49151e-08	1.19 (1.11;1.29)	4.14167e-06	1.22 (1.13;1.31)	1.70923e-07	1.19 (1.11;1.28)	3.40008e-06	1.01 (0.97;1.04)	0.700638	1.01 (0.98;1.03)	0.585736
inhbb	Thrombocytopenia	hematopoietic	352	1.60 (1.43;1.79)	5.10168e-17	1.22 (1.09;1.35)	0.000292736	1.25 (1.12;1.39)	5.40454e-05	1.26 (1.13;1.40)	2.06073e-05	1.22 (1.10;1.36)	0.000207847	1.22 (1.10;1.36)	0.000240298	1.01 (0.97;1.06)	0.606522	0.99 (0.96;1.03)	0.780465
tnfrsf9	Proteinuria	endocrine/metabolic	206	1.97 (1.70;2.27)	2.86016e-20	1.29 (1.12;1.48)	0.000292766	1.29 (1.12;1.48)	0.000323338	1.31 (1.14;1.50)	0.000135824	1.36 (1.18;1.56)	1.46841e-05	1.32 (1.15;1.51)	7.29816e-05	0.97 (0.90;1.05)	0.458864	1.03 (0.97;1.09)	0.299076
hsd17b14	Alcohol-related disorders	mental disorders	716	1.35 (1.25;1.45)	2.54052e-15	1.15 (1.06;1.23)	0.000292783	1.26 (1.17;1.36)	6.45114e-10	1.20 (1.11;1.29)	1.65782e-06	1.16 (1.08;1.25)	5.14648e-05	1.15 (1.07;1.24)	0.000164686	1.00 (0.96;1.05)	0.962278	1.00 (0.98;1.03)	0.917524
gast	Hyposmolality and/or hyponatremia	endocrine/metabolic	970	1.31 (1.23;1.40)	3.36216e-16	1.13 (1.06;1.20)	0.000292883	1.24 (1.16;1.32)	6.05143e-11	1.22 (1.14;1.30)	3.25562e-09	1.21 (1.13;1.29)	7.55041e-09	1.17 (1.10;1.25)	9.56483e-07			1.00 (0.98;1.02)	0.94298
tff3	Abnormality of gait	neurological	1223	1.50 (1.41;1.60)	8.5969e-38	1.11 (1.05;1.18)	0.000292995	1.28 (1.21;1.36)	1.95704e-15	1.26 (1.19;1.34)	3.31619e-14	1.27 (1.20;1.35)	2.20479e-15	1.22 (1.15;1.30)	1.76875e-11	0.99 (0.92;1.06)	0.691615	0.99 (0.97;1.02)	0.623469
cd5	Type 1 diabetes	endocrine/metabolic	216	1.90 (1.66;2.17)	4.58906e-21	1.28 (1.12;1.46)	0.000293145	1.52 (1.33;1.74)	1.55811e-09	1.48 (1.30;1.70)	1.15041e-08	1.37 (1.20;1.57)	4.28578e-06	1.34 (1.17;1.53)	1.84558e-05	0.96 (0.90;1.02)	0.163408	1.04 (0.99;1.10)	0.0864035
adamtsl2	Other mental disorder	mental disorders	6487	1.25 (1.21;1.28)	4.92559e-68	1.05 (1.02;1.07)	0.000293171	1.19 (1.17;1.22)	3.67973e-46	1.15 (1.12;1.18)	2.77859e-28	1.07 (1.05;1.10)	1.18987e-08	1.06 (1.03;1.09)	4.24881e-06	1.00 (0.99;1.01)	0.604457	1.00 (0.99;1.01)	0.894299
bmper	Pleurisy; pleural effusion	respiratory	1752	1.28 (1.22;1.34)	6.98837e-24	1.09 (1.04;1.14)	0.000293462	1.17 (1.12;1.23)	8.35281e-11	1.17 (1.11;1.22)	1.28386e-10	1.15 (1.09;1.20)	1.79629e-08	1.12 (1.07;1.17)	3.17693e-06	1.02 (0.99;1.04)	0.283914	0.98 (0.97;1.00)	0.053286
nxph1	Pneumococcal pneumonia	respiratory	1788	0.91 (0.87;0.95)	7.84267e-05	0.92 (0.88;0.96)	0.00029377	0.87 (0.83;0.91)	3.15436e-09	0.87 (0.83;0.91)	1.07899e-08	0.92 (0.87;0.96)	0.000174548	0.92 (0.88;0.96)	0.000309676
lgmn	Type 1 diabetes	endocrine/metabolic	215	1.65 (1.45;1.89)	2.77136e-13	1.28 (1.12;1.47)	0.000293835	1.64 (1.43;1.88)	1.01354e-12	1.51 (1.32;1.73)	2.31813e-09	1.44 (1.26;1.65)	1.16239e-07	1.41 (1.23;1.61)	5.93125e-07	0.91 (0.80;1.03)	0.12302	1.04 (0.99;1.10)	0.0944237
igfbp4	Hypopotassemia	endocrine/metabolic	777	1.40 (1.29;1.51)	2.28833e-17	1.14 (1.06;1.23)	0.00029384	1.26 (1.17;1.36)	5.29475e-10	1.30 (1.21;1.40)	1.81679e-12	1.20 (1.11;1.29)	9.58696e-07	1.17 (1.09;1.26)	1.34754e-05	1.00 (0.97;1.03)	0.957178	0.98 (0.96;1.01)	0.196856
cd302	Epilepsy, recurrent seizures, convulsions	neurological	278	1.57 (1.39;1.78)	1.24739e-12	1.25 (1.11;1.40)	0.000293969	1.31 (1.16;1.48)	8.13061e-06	1.32 (1.17;1.49)	5.46196e-06	1.32 (1.18;1.49)	3.76092e-06	1.26 (1.12;1.42)	0.000163613	1.04 (0.98;1.11)	0.16608	1.02 (0.97;1.06)	0.424135
ntprobnp	Aortic aneurysm	circulatory system	232	1.46 (1.28;1.67)	3.27461e-08	1.26 (1.11;1.43)	0.000294132	1.40 (1.23;1.59)	2.19995e-07	1.38 (1.22;1.57)	3.57967e-07	1.27 (1.12;1.44)	0.000269701	1.26 (1.11;1.43)	0.000342299	1.02 (0.97;1.08)	0.393247	0.99 (0.95;1.04)	0.681203
cd4	Other diseases of respiratory system, NEC	respiratory	3960	1.23 (1.19;1.27)	8.37997e-36	1.06 (1.03;1.09)	0.0002943	1.10 (1.07;1.14)	1.57527e-09	1.09 (1.06;1.12)	8.81667e-08	1.07 (1.04;1.11)	1.42115e-05	1.06 (1.03;1.10)	0.000100588	1.01 (0.99;1.02)	0.488056	1.02 (1.00;1.03)	0.00720334
reg3a	Urinary tract infection	genitourinary	3113	1.21 (1.16;1.25)	5.60055e-23	1.07 (1.03;1.11)	0.000294388	1.12 (1.08;1.16)	2.07273e-09	1.14 (1.10;1.18)	1.06747e-12	1.10 (1.06;1.14)	6.17481e-08	1.09 (1.05;1.13)	1.92749e-06	1.02 (1.00;1.04)	0.105612	0.99 (0.98;1.01)	0.382954
fgf5	Heart failure NOS	circulatory system	1482	1.14 (1.08;1.20)	4.17519e-06	1.10 (1.04;1.16)	0.000294567	1.15 (1.09;1.21)	1.15334e-07	1.19 (1.13;1.25)	8.40642e-11	1.14 (1.08;1.20)	9.229e-07	1.12 (1.06;1.17)	2.53453e-05	1.02 (1.00;1.05)	0.076601	1.02 (1.00;1.04)	0.0629632
dmp1	Iron deficiency anemias, unspecified or not due to blood loss	hematopoietic	1790	0.79 (0.75;0.83)	7.46842e-23	0.92 (0.88;0.96)	0.000294604	0.86 (0.82;0.90)	1.21641e-10	0.89 (0.85;0.93)	9.29616e-07	0.90 (0.86;0.94)	5.63654e-06	0.91 (0.87;0.95)	6.45867e-05	0.95 (0.86;1.04)	0.264234	1.01 (1.00;1.03)	0.116781
scarb2	Bacterial infection NOS	infectious diseases	831	1.53 (1.42;1.65)	2.13561e-28	1.14 (1.06;1.22)	0.000294977	1.23 (1.15;1.33)	4.66607e-09	1.23 (1.14;1.32)	1.14921e-08	1.22 (1.14;1.31)	8.99115e-09	1.16 (1.09;1.25)	1.46588e-05	0.99 (0.95;1.02)	0.507702	0.98 (0.96;1.01)	0.178385
aldh1a1	Type 2 diabetes	endocrine/metabolic	2675	1.63 (1.57;1.69)	2.02375e-128	1.07 (1.03;1.12)	0.000295114	1.34 (1.29;1.39)	7.728e-49	1.32 (1.27;1.37)	6.32739e-45	1.10 (1.06;1.15)	5.34418e-07	1.08 (1.04;1.12)	8.01274e-05	1.00 (0.98;1.02)	0.977965	1.02 (1.01;1.04)	0.000974669
rnf149	Other chronic nonalcoholic liver disease	digestive	661	1.50 (1.38;1.62)	2.24451e-23	1.15 (1.07;1.24)	0.000295171	1.28 (1.18;1.38)	4.69807e-10	1.25 (1.16;1.35)	7.96982e-09	1.22 (1.13;1.31)	4.12636e-07	1.18 (1.09;1.27)	3.3295e-05	1.00 (0.97;1.03)	0.921105	1.04 (1.01;1.07)	0.00227438
lilrb2	Type 2 diabetes with ophthalmic manifestations	endocrine/metabolic	422	1.44 (1.30;1.59)	2.94875e-13	1.19 (1.08;1.31)	0.000295392	1.29 (1.17;1.42)	1.7818e-07	1.27 (1.15;1.39)	1.33293e-06	1.28 (1.16;1.41)	4.48698e-07	1.23 (1.11;1.35)	2.81508e-05	1.00 (0.95;1.06)	0.889175	0.96 (0.92;1.00)	0.0283554
bpifb1	Other diseases of respiratory system, NEC	respiratory	3937	1.08 (1.04;1.11)	1.24894e-05	1.06 (1.03;1.09)	0.000295502	1.11 (1.08;1.15)	1.31683e-10	1.11 (1.07;1.14)	2.77369e-10	1.09 (1.05;1.12)	2.27612e-07	1.07 (1.03;1.10)	4.32356e-05	1.00 (0.99;1.02)	0.467732	1.01 (0.99;1.02)	0.362305
ccl3	Circulatory disease NEC	circulatory system	3388	1.30 (1.26;1.35)	1.62045e-46	1.07 (1.03;1.10)	0.000295718	1.09 (1.05;1.13)	1.34861e-06	1.10 (1.06;1.14)	6.2095e-08	1.11 (1.07;1.15)	3.94284e-09	1.09 (1.06;1.13)	3.74343e-07	1.00 (0.99;1.02)	0.924174	1.01 (1.00;1.03)	0.0400698
vat1	Abnormality of gait	neurological	1225	0.90 (0.85;0.95)	0.000165972	0.90 (0.85;0.95)	0.000295726	0.85 (0.80;0.90)	2.54593e-08	0.86 (0.81;0.91)	1.7082e-07	0.84 (0.79;0.89)	1.05399e-09	0.84 (0.80;0.89)	5.91487e-09	1.03 (1.00;1.05)	0.0530182	1.01 (0.98;1.03)	0.612745
nrcam	Acute renal failure	genitourinary	2422	1.25 (1.20;1.30)	5.87551e-27	1.08 (1.03;1.12)	0.000295846	1.27 (1.22;1.33)	6.03262e-32	1.19 (1.15;1.24)	3.50307e-18	1.13 (1.08;1.17)	6.34747e-09	1.10 (1.05;1.14)	6.74206e-06	0.98 (0.97;1.00)	0.0837111	1.01 (0.99;1.02)	0.348144
lep	Chronic ulcer of skin	dermatologic	440	1.76 (1.57;1.96)	9.23336e-23	0.84 (0.76;0.92)	0.000296293	1.02 (0.93;1.13)	0.628429	0.85 (0.78;0.94)	0.00101527	0.83 (0.75;0.91)	8.46156e-05	0.83 (0.76;0.92)	0.000181712	1.00 (0.96;1.05)	0.821866	1.02 (0.99;1.06)	0.177033
hpgds	Syncope and collapse	symptoms	1717	0.83 (0.79;0.87)	3.4247e-14	0.92 (0.87;0.96)	0.000296586	0.86 (0.82;0.90)	2.82969e-10	0.89 (0.85;0.93)	1.1688e-06	0.89 (0.85;0.94)	2.7836e-06	0.91 (0.86;0.95)	5.04904e-05	1.00 (0.98;1.03)	0.664429	1.01 (0.99;1.02)	0.522947
chi3l1	Hypotension NOS	circulatory system	1275	1.36 (1.28;1.44)	2.43181e-24	1.11 (1.05;1.17)	0.000296596	1.19 (1.13;1.26)	7.71558e-10	1.21 (1.15;1.28)	1.13489e-11	1.20 (1.14;1.27)	1.27995e-10	1.18 (1.12;1.25)	5.96382e-09	0.99 (0.96;1.01)	0.314652	1.01 (0.99;1.03)	0.246032
igf1r	Hypercholesterolemia	endocrine/metabolic	5155	1.00 (0.98;1.03)	0.76616	0.95 (0.92;0.98)	0.000296839	0.93 (0.91;0.96)	4.18816e-07	0.93 (0.91;0.96)	6.33063e-07	0.95 (0.92;0.98)	0.000226291	0.96 (0.94;0.99)	0.0105502	0.99 (0.98;1.00)	0.088231	0.96 (0.95;0.97)	1.21415e-15
yap1	Hypovolemia	endocrine/metabolic	1161	1.55 (1.45;1.65)	3.17162e-39	1.12 (1.05;1.18)	0.000296839	1.22 (1.15;1.30)	1.818e-10	1.20 (1.13;1.28)	1.9712e-09	1.18 (1.11;1.25)	8.04616e-08	1.16 (1.09;1.23)	8.16071e-07	1.00 (0.98;1.03)	0.845829	1.03 (1.01;1.05)	0.00591971
areg	Convulsions	neurological	397	1.49 (1.35;1.65)	3.10502e-14	1.21 (1.09;1.34)	0.000297049	1.35 (1.21;1.49)	1.72189e-08	1.32 (1.19;1.46)	1.78903e-07	1.27 (1.15;1.41)	5.14176e-06	1.25 (1.13;1.39)	1.9157e-05	1.02 (0.98;1.07)	0.311938	0.99 (0.96;1.03)	0.617936
nppb	Cellulitis and abscess of arm/hand	dermatologic	1056	1.29 (1.21;1.37)	1.47627e-15	1.12 (1.05;1.19)	0.000297071	1.31 (1.24;1.39)	9.57789e-19	1.32 (1.24;1.40)	2.2545e-19	1.23 (1.16;1.31)	1.63652e-11	1.16 (1.09;1.23)	1.36803e-06	0.99 (0.97;1.02)	0.649603	1.02 (0.99;1.05)	0.158876
dtnb	Intestinal infection	infectious diseases	1860	1.31 (1.25;1.37)	4.30727e-27	1.09 (1.04;1.14)	0.000297104	1.18 (1.12;1.23)	7.97446e-12	1.17 (1.12;1.23)	4.6281e-11	1.16 (1.11;1.22)	1.90576e-10	1.14 (1.09;1.20)	2.86712e-08			0.99 (0.97;1.01)	0.272064
ccl7	Cardiomegaly	circulatory system	1040	1.45 (1.36;1.54)	7.64492e-30	1.12 (1.05;1.19)	0.000297123	1.21 (1.14;1.29)	1.58167e-09	1.20 (1.13;1.28)	7.1893e-09	1.21 (1.14;1.29)	2.02804e-09	1.16 (1.09;1.24)	2.00487e-06	1.01 (0.98;1.03)	0.654281	0.99 (0.97;1.02)	0.50492
timp1	Disorders of calcium/phosphorus metabolism	endocrine/metabolic	461	1.58 (1.43;1.74)	1.2979e-20	1.19 (1.08;1.30)	0.000297441	1.29 (1.17;1.41)	1.33192e-07	1.27 (1.15;1.39)	6.57153e-07	1.24 (1.13;1.36)	6.51352e-06	1.20 (1.09;1.32)	0.000115491	1.09 (1.01;1.17)	0.0261019	1.02 (0.98;1.05)	0.326039
tnfrsf11a	Bacterial infection NOS	infectious diseases	869	1.55 (1.44;1.66)	1.14973e-34	1.13 (1.06;1.21)	0.000297627	1.27 (1.19;1.36)	3.02976e-12	1.25 (1.17;1.34)	4.62949e-11	1.21 (1.13;1.29)	5.19307e-08	1.17 (1.10;1.25)	3.31772e-06	1.00 (0.97;1.03)	0.970901	1.00 (0.97;1.02)	0.893284
areg	Abdominal hernia	digestive	408	1.40 (1.26;1.55)	1.50102e-10	1.21 (1.09;1.34)	0.000297691	1.33 (1.20;1.47)	5.11835e-08	1.29 (1.16;1.43)	1.15806e-06	1.24 (1.12;1.37)	4.07912e-05	1.22 (1.10;1.36)	0.000111033	0.99 (0.95;1.04)	0.802634	0.98 (0.95;1.02)	0.264773
crhbp	Other chronic nonalcoholic liver disease	digestive	693	1.69 (1.57;1.83)	1.05201e-41	1.15 (1.07;1.24)	0.000297781	1.39 (1.29;1.49)	1.48661e-17	1.24 (1.15;1.33)	2.54342e-08	1.17 (1.08;1.26)	6.372e-05	1.16 (1.08;1.26)	6.30508e-05	1.02 (0.98;1.05)	0.331074	1.01 (0.99;1.04)	0.382391
ncam1	Chronic airway obstruction	respiratory	1716	0.70 (0.67;0.74)	2.34566e-45	0.92 (0.87;0.96)	0.000297785	0.84 (0.80;0.88)	3.07059e-13	0.87 (0.83;0.92)	4.37626e-08	0.88 (0.83;0.92)	5.32244e-08	0.89 (0.85;0.94)	3.58147e-06	0.96 (0.94;0.99)	0.00185015	1.00 (0.98;1.01)	0.602061
brk1	Primary pulmonary hypertension	circulatory system	285	1.38 (1.23;1.56)	8.8248e-08	1.24 (1.10;1.40)	0.000297859	1.41 (1.25;1.59)	1.11444e-08	1.28 (1.14;1.44)	2.84177e-05	1.28 (1.14;1.44)	4.36026e-05	1.28 (1.13;1.44)	4.72564e-05			1.07 (0.97;1.18)	0.167992
bmper	Circulatory disease NEC	circulatory system	3201	1.25 (1.21;1.30)	4.32993e-36	1.07 (1.03;1.10)	0.00029802	1.14 (1.10;1.18)	1.92883e-13	1.13 (1.09;1.17)	2.22239e-11	1.11 (1.07;1.15)	1.89077e-09	1.09 (1.06;1.13)	5.4355e-07	1.01 (0.99;1.03)	0.511707	0.99 (0.97;1.00)	0.0192193
trem2	Respiratory insufficiency	respiratory	417	1.71 (1.54;1.89)	1.30206e-24	1.20 (1.09;1.32)	0.000298587	1.36 (1.23;1.50)	6.67599e-10	1.26 (1.14;1.39)	2.98904e-06	1.27 (1.15;1.40)	1.28911e-06	1.24 (1.13;1.37)	1.05853e-05	0.97 (0.86;1.10)	0.651858	1.00 (0.96;1.04)	0.876251
afm	Sleep apnea	neurological	742	1.27 (1.19;1.37)	3.5605e-11	0.88 (0.82;0.94)	0.000298772	0.91 (0.84;0.98)	0.00967237	0.89 (0.83;0.95)	0.0011222	0.88 (0.82;0.95)	0.000723798	0.88 (0.82;0.95)	0.000583698	1.03 (0.92;1.15)	0.630389	0.99 (0.96;1.01)	0.35783
cntn5	Benign neoplasm of colon	neoplasms	3642	0.87 (0.84;0.91)	3.85427e-14	0.94 (0.91;0.97)	0.000298974	0.88 (0.85;0.91)	3.83349e-14	0.88 (0.86;0.91)	2.21415e-13	0.93 (0.90;0.96)	1.25394e-05	0.94 (0.91;0.97)	0.000124758	1.00 (0.98;1.02)	0.886354	1.00 (0.99;1.01)	0.976285
tlr3	Other chronic nonalcoholic liver disease	digestive	702	1.40 (1.30;1.51)	1.08701e-18	1.15 (1.06;1.24)	0.000298996	1.23 (1.14;1.33)	6.29306e-08	1.22 (1.13;1.32)	1.56075e-07	1.17 (1.08;1.26)	4.25318e-05	1.16 (1.08;1.25)	0.000100252	1.02 (0.99;1.06)	0.194135	1.10 (1.07;1.13)	9.76713e-14
timp3	Cirrhosis of liver without mention of alcohol	digestive	207	1.38 (1.20;1.59)	4.84665e-06	1.29 (1.12;1.48)	0.00029904	1.54 (1.34;1.77)	8.77308e-10	1.50 (1.30;1.72)	1.09919e-08	1.45 (1.26;1.66)	1.33878e-07	1.37 (1.19;1.57)	8.48069e-06	1.01 (0.95;1.08)	0.727675	1.01 (0.96;1.06)	0.617041
tnfsf13b	Heart failure NOS	circulatory system	1513	1.44 (1.37;1.52)	2.42001e-43	1.10 (1.04;1.15)	0.000299043	1.31 (1.24;1.38)	2.13541e-23	1.28 (1.21;1.35)	1.3017e-19	1.17 (1.11;1.23)	2.12238e-09	1.12 (1.06;1.17)	1.63006e-05	1.00 (0.97;1.03)	0.910547	0.99 (0.97;1.01)	0.401329
igf2r	Benign neoplasm of colon	neoplasms	3642	1.11 (1.08;1.15)	1.79736e-10	1.06 (1.03;1.10)	0.000299099	1.08 (1.05;1.12)	3.42164e-06	1.07 (1.04;1.11)	3.82197e-05	1.06 (1.03;1.10)	0.000344483	1.07 (1.04;1.10)	5.45758e-05	0.99 (0.97;1.01)	0.303114	0.99 (0.98;1.01)	0.281574
itih3	Thrombocytopenia	hematopoietic	367	1.37 (1.23;1.53)	1.26723e-08	1.21 (1.09;1.34)	0.000299113	1.26 (1.13;1.40)	2.13444e-05	1.16 (1.05;1.29)	0.00483611	1.24 (1.11;1.37)	5.64524e-05	1.22 (1.10;1.36)	0.000120436	1.01 (0.97;1.06)	0.554348	0.97 (0.94;1.01)	0.181681
cxcl8	Primary pulmonary hypertension	circulatory system	295	1.34 (1.19;1.51)	9.06611e-07	1.24 (1.10;1.39)	0.00029912	1.41 (1.25;1.58)	1.44726e-08	1.39 (1.24;1.56)	1.77267e-08	1.43 (1.27;1.60)	1.29264e-09	1.37 (1.22;1.54)	7.70975e-08	0.92 (0.79;1.08)	0.330268	1.07 (0.97;1.18)	0.160301
prelp	Hyperpotassemia	endocrine/metabolic	474	1.55 (1.41;1.71)	1.22521e-18	1.18 (1.08;1.29)	0.000299399	1.22 (1.11;1.33)	1.99756e-05	1.15 (1.05;1.25)	0.00279686	1.15 (1.05;1.25)	0.00293873	1.19 (1.08;1.30)	0.000192598	0.97 (0.88;1.08)	0.611299	0.98 (0.95;1.02)	0.314682
sil1	Respiratory failure	respiratory	961	1.27 (1.19;1.35)	6.59178e-13	1.13 (1.06;1.20)	0.000299438	1.17 (1.10;1.25)	1.50464e-06	1.13 (1.06;1.21)	0.000153484	1.13 (1.06;1.21)	0.000181522	1.12 (1.05;1.20)	0.000372026	1.03 (1.00;1.06)	0.0535245	0.99 (0.97;1.02)	0.67549
tpk1	Atrial fibrillation and flutter	circulatory system	1426	0.93 (0.88;0.98)	0.0089624	0.91 (0.86;0.96)	0.000299441	0.86 (0.81;0.90)	8.11518e-09	0.87 (0.82;0.91)	1.15778e-07	0.88 (0.84;0.93)	1.81541e-06	0.91 (0.86;0.95)	0.00021364	1.01 (0.99;1.03)	0.341892	1.00 (0.98;1.02)	0.89098
ltbp2	Delirium due to conditions classified elsewhere	mental disorders	793	1.41 (1.30;1.54)	2.95161e-15	1.14 (1.06;1.23)	0.00029945	1.30 (1.21;1.40)	5.32928e-12	1.32 (1.23;1.42)	1.83286e-13	1.21 (1.13;1.31)	1.83473e-07	1.21 (1.13;1.30)	2.78823e-07	1.00 (0.97;1.04)	0.83574	1.03 (1.01;1.06)	0.017793
igfbp7	Bacterial infection NOS	infectious diseases	866	1.34 (1.24;1.44)	3.20529e-15	1.13 (1.06;1.21)	0.00029946	1.15 (1.08;1.24)	3.63507e-05	1.17 (1.09;1.25)	8.29423e-06	1.14 (1.07;1.22)	0.000101646	1.12 (1.05;1.20)	0.000776879	1.01 (0.98;1.05)	0.41776	0.99 (0.96;1.01)	0.341198
lrrc25	Ascites (non malignant)	digestive	344	1.41 (1.27;1.58)	3.05997e-10	1.22 (1.09;1.35)	0.000299573	1.28 (1.16;1.43)	3.63863e-06	1.27 (1.14;1.41)	1.07526e-05	1.24 (1.11;1.37)	8.44323e-05	1.21 (1.09;1.35)	0.000375667	0.98 (0.94;1.02)	0.258817	1.04 (1.00;1.07)	0.0606396
cdh15	Proteinuria	endocrine/metabolic	207	1.86 (1.59;2.18)	2.51549e-14	1.28 (1.12;1.47)	0.000299794	1.45 (1.27;1.67)	7.45584e-08	1.42 (1.24;1.63)	3.82194e-07	1.45 (1.26;1.66)	1.04499e-07	1.29 (1.13;1.48)	0.000227519	1.06 (0.98;1.15)	0.147537	0.94 (0.89;1.00)	0.0347288
itih3	Lymphadenitis	hematopoietic	520	1.33 (1.21;1.45)	2.03264e-09	1.17 (1.08;1.28)	0.000299845	1.23 (1.12;1.34)	5.96259e-06	1.18 (1.08;1.29)	0.000177262	1.21 (1.11;1.32)	1.53357e-05	1.21 (1.11;1.32)	1.85666e-05	1.02 (0.99;1.06)	0.202879	0.98 (0.95;1.01)	0.270133
spon1	Rheumatic disease of the heart valves	circulatory system	484	1.44 (1.31;1.59)	1.28962e-13	1.18 (1.08;1.29)	0.000300111	1.29 (1.18;1.42)	8.04314e-08	1.27 (1.16;1.40)	2.80281e-07	1.21 (1.10;1.32)	6.13209e-05	1.21 (1.10;1.33)	4.1801e-05	1.02 (0.98;1.06)	0.386178	1.03 (0.99;1.06)	0.140636
cxcl13	Congestive heart failure (CHF) NOS	circulatory system	897	1.54 (1.44;1.65)	1.28259e-35	1.13 (1.06;1.22)	0.000300509	1.34 (1.25;1.44)	1.33745e-16	1.27 (1.18;1.36)	1.27759e-11	1.22 (1.14;1.30)	2.54384e-08	1.17 (1.09;1.25)	7.14993e-06	1.02 (0.98;1.06)	0.329784	1.03 (1.00;1.06)	0.0224314
mdk	Hypercholesterolemia	endocrine/metabolic	5207	1.16 (1.13;1.20)	2.12237e-26	1.05 (1.02;1.08)	0.000300768	1.08 (1.05;1.11)	4.11409e-08	1.07 (1.04;1.10)	1.48044e-06	1.05 (1.02;1.08)	0.00034302	1.06 (1.03;1.09)	7.18604e-05	1.00 (0.97;1.03)	0.912012	1.01 (1.00;1.02)	0.246309
immt	Other abnormal blood chemistry	symptoms	1442	1.26 (1.19;1.33)	9.00049e-17	1.10 (1.05;1.16)	0.000300887	1.15 (1.09;1.21)	5.39087e-07	1.16 (1.10;1.22)	7.48867e-08	1.13 (1.08;1.20)	3.51307e-06	1.11 (1.05;1.17)	0.000116776	1.02 (0.99;1.04)	0.131139	1.01 (0.99;1.03)	0.491467
tnf	Cirrhosis of liver without mention of alcohol	digestive	200	2.18 (1.89;2.52)	2.2001e-26	1.30 (1.13;1.50)	0.000301024	1.50 (1.30;1.73)	2.79084e-08	1.41 (1.22;1.63)	3.07017e-06	1.40 (1.22;1.62)	3.23822e-06	1.33 (1.15;1.53)	8.48563e-05	0.99 (0.69;1.43)	0.972279	1.06 (1.01;1.11)	0.0313019
igfbp7	Obstructive chronic bronchitis	respiratory	840	1.46 (1.36;1.57)	5.75743e-24	1.14 (1.06;1.22)	0.000301042	1.16 (1.08;1.24)	3.83651e-05	1.18 (1.10;1.26)	4.98256e-06	1.15 (1.08;1.24)	6.0816e-05	1.12 (1.04;1.20)	0.00156045	0.99 (0.96;1.03)	0.598601	0.99 (0.96;1.02)	0.454878
kir2dl3	Acute renal failure	genitourinary	2373	1.18 (1.13;1.23)	2.10127e-15	1.08 (1.03;1.12)	0.000301329	1.08 (1.03;1.12)	0.000342358	1.08 (1.04;1.13)	9.26619e-05	1.08 (1.03;1.12)	0.000283323	1.08 (1.03;1.12)	0.000301329	0.99 (0.96;1.02)	0.572555	1.01 (1.00;1.03)	0.122351
lrrn1	Other chronic ischemic heart disease, unspecified	circulatory system	2244	0.77 (0.74;0.81)	5.83964e-33	0.93 (0.89;0.97)	0.000301481	0.77 (0.73;0.80)	8.57644e-36	0.80 (0.77;0.84)	2.01069e-24	0.87 (0.83;0.90)	1.26629e-11	0.89 (0.86;0.93)	1.24325e-07	1.00 (0.98;1.01)	0.591211	0.98 (0.96;0.99)	0.00102084
ltbp3	Symptoms involving nervous and musculoskeletal systems	symptoms	481	1.38 (1.26;1.51)	1.25619e-11	1.18 (1.08;1.29)	0.000301548	1.23 (1.13;1.35)	6.97735e-06	1.22 (1.11;1.34)	2.51374e-05	1.20 (1.10;1.32)	8.82547e-05	1.20 (1.10;1.32)	7.56078e-05	1.01 (0.95;1.07)	0.685019	1.00 (0.97;1.04)	0.916607
selp	Coronary atherosclerosis	circulatory system	2533	1.16 (1.11;1.20)	8.0451e-13	1.08 (1.03;1.12)	0.000301853	1.09 (1.05;1.13)	3.66682e-05	1.09 (1.05;1.14)	1.5957e-05	1.09 (1.05;1.13)	2.08858e-05	1.08 (1.03;1.12)	0.000334318	1.01 (0.99;1.03)	0.25576	1.00 (0.98;1.01)	0.540536
pgf	Ascites (non malignant)	digestive	350	1.51 (1.34;1.70)	1.58244e-11	1.22 (1.09;1.36)	0.00030205	1.28 (1.15;1.44)	1.02358e-05	1.30 (1.16;1.45)	3.35625e-06	1.29 (1.16;1.44)	2.34682e-06	1.26 (1.14;1.41)	1.78181e-05	1.02 (0.98;1.07)	0.38757	1.03 (1.00;1.07)	0.0702589
scgb1a1	Alcohol-related disorders	mental disorders	740	0.65 (0.60;0.70)	1.1552e-29	0.87 (0.81;0.94)	0.000302103	0.74 (0.69;0.80)	1.59326e-15	0.77 (0.71;0.82)	1.29629e-12	0.78 (0.73;0.84)	3.08383e-11	0.81 (0.75;0.87)	8.06812e-09	1.00 (0.97;1.03)	0.984265	1.00 (0.98;1.03)	0.936505
msmb	Cancer of bronchus; lung	neoplasms	620	1.62 (1.49;1.77)	5.69647e-29	1.15 (1.07;1.25)	0.000302207	1.13 (1.04;1.23)	0.00277505	1.17 (1.09;1.27)	5.18518e-05	1.17 (1.09;1.27)	4.87481e-05	1.15 (1.07;1.24)	0.00033039	1.02 (0.99;1.06)	0.236504	1.00 (0.98;1.03)	0.772767
prelp	Congestive heart failure (CHF) NOS	circulatory system	891	1.28 (1.19;1.37)	3.35198e-12	1.13 (1.06;1.20)	0.000302458	1.09 (1.02;1.17)	0.00848999	1.04 (0.98;1.11)	0.201946	1.06 (0.99;1.13)	0.0754377	1.10 (1.03;1.17)	0.00412271	0.96 (0.89;1.03)	0.249423	1.01 (0.99;1.04)	0.323961
nos1	Respiratory insufficiency	respiratory	406	1.36 (1.22;1.51)	2.01227e-08	1.20 (1.09;1.33)	0.000302758	1.15 (1.04;1.27)	0.00612595	1.25 (1.13;1.38)	1.32749e-05	1.26 (1.14;1.39)	5.96577e-06	1.23 (1.11;1.36)	5.32272e-05	1.01 (0.96;1.06)	0.701019	1.00 (0.96;1.04)	0.957419
cd302	Cellulitis and abscess of arm/hand	dermatologic	1075	1.54 (1.44;1.64)	1.30312e-39	1.12 (1.05;1.19)	0.000302763	1.23 (1.16;1.31)	1.84132e-11	1.23 (1.16;1.31)	1.89879e-11	1.22 (1.15;1.30)	5.96206e-11	1.16 (1.09;1.23)	2.68615e-06	1.01 (0.98;1.04)	0.667251	1.00 (0.97;1.02)	0.690251
rspo3	Pulmonary heart disease	circulatory system	838	1.28 (1.19;1.38)	5.96908e-11	1.14 (1.06;1.22)	0.000302838	1.13 (1.05;1.22)	0.000632365	1.13 (1.05;1.21)	0.000912894	1.12 (1.04;1.20)	0.0017269	1.14 (1.06;1.22)	0.000217336	0.99 (0.96;1.02)	0.612631	1.01 (0.99;1.04)	0.27762
mmp7	Tobacco use disorder	mental disorders	1770	1.52 (1.45;1.60)	7.89747e-64	1.09 (1.04;1.14)	0.000302978	1.42 (1.35;1.49)	3.92409e-48	1.42 (1.35;1.49)	3.10017e-47	1.13 (1.08;1.18)	4.97679e-07	1.11 (1.06;1.16)	2.23909e-05	0.98 (0.96;1.01)	0.232874	0.98 (0.97;1.00)	0.0601184
ceacam16	Pleurisy; pleural effusion	respiratory	1784	0.86 (0.82;0.90)	1.37222e-09	0.92 (0.87;0.96)	0.000303177	0.84 (0.80;0.88)	1.75966e-12	0.85 (0.81;0.89)	1.50268e-11	0.85 (0.81;0.89)	2.90623e-11	0.90 (0.86;0.95)	3.1881e-05	1.01 (0.99;1.03)	0.589219	1.00 (0.99;1.02)	0.834417
cd83	Pneumococcal pneumonia	respiratory	1806	1.46 (1.39;1.53)	1.14523e-53	1.09 (1.04;1.14)	0.000303583	1.15 (1.09;1.20)	8.78847e-09	1.14 (1.09;1.19)	6.03482e-08	1.09 (1.04;1.14)	0.000197504	1.10 (1.05;1.15)	5.13563e-05	0.99 (0.96;1.01)	0.267323	1.00 (0.99;1.02)	0.596463
wnt9a	Decubitus ulcer	dermatologic	618	1.36 (1.25;1.49)	1.65642e-11	1.16 (1.07;1.26)	0.000303679	1.19 (1.09;1.29)	5.1972e-05	1.23 (1.13;1.33)	9.34817e-07	1.21 (1.11;1.31)	6.6792e-06	1.17 (1.08;1.27)	0.00011467	1.04 (1.01;1.08)	0.0253814	1.01 (0.98;1.04)	0.540123
cd274	Bacterial infection NOS	infectious diseases	850	1.37 (1.28;1.47)	1.13033e-18	1.13 (1.06;1.21)	0.000303822	1.17 (1.09;1.25)	7.228e-06	1.16 (1.08;1.24)	1.74913e-05	1.15 (1.07;1.23)	8.97687e-05	1.13 (1.06;1.21)	0.000453635	0.97 (0.94;1.01)	0.10109	1.00 (0.97;1.02)	0.696304
fabp5	Circulatory disease NEC	circulatory system	3410	1.14 (1.10;1.18)	1.81364e-13	1.06 (1.03;1.10)	0.000304081	1.07 (1.03;1.11)	0.00013569	1.07 (1.04;1.11)	4.49148e-05	1.08 (1.04;1.12)	1.38416e-05	1.07 (1.04;1.11)	6.42576e-05	1.01 (0.99;1.03)	0.466408	1.00 (0.99;1.01)	0.767489
hs6st2	Acute renal failure	genitourinary	2283	1.26 (1.20;1.31)	8.96073e-25	1.08 (1.04;1.12)	0.000304315	1.06 (1.02;1.11)	0.00340841	1.05 (1.01;1.10)	0.0136029	1.07 (1.02;1.11)	0.00179593	1.08 (1.04;1.13)	0.000248549	0.99 (0.98;1.01)	0.527288	1.00 (0.99;1.01)	0.9903
ceacam6	Bacterial infection NOS	infectious diseases	836	1.35 (1.26;1.45)	7.93042e-17	1.13 (1.06;1.22)	0.000304473	1.22 (1.14;1.31)	1.03258e-08	1.20 (1.12;1.29)	1.51918e-07	1.17 (1.09;1.25)	8.10732e-06	1.18 (1.10;1.26)	3.6972e-06	1.01 (0.98;1.04)	0.68748	1.01 (0.99;1.04)	0.303931
sil1	Intestinal infection	infectious diseases	1811	1.17 (1.12;1.23)	3.65598e-11	1.09 (1.04;1.14)	0.000304555	1.12 (1.07;1.17)	3.25378e-06	1.09 (1.04;1.14)	0.000239579	1.09 (1.04;1.14)	0.000410615	1.09 (1.04;1.14)	0.000370055	1.01 (0.99;1.03)	0.343341	1.01 (0.99;1.03)	0.320931
nt5c1a	Alcohol-related disorders	mental disorders	716	1.36 (1.26;1.47)	4.30649e-15	1.15 (1.06;1.23)	0.000304566	1.26 (1.17;1.35)	2.17907e-09	1.23 (1.14;1.32)	6.55951e-08	1.18 (1.10;1.27)	1.06058e-05	1.19 (1.11;1.28)	3.9328e-06			0.99 (0.96;1.03)	0.589815
tnfrsf12a	Symptoms involving nervous and musculoskeletal systems	symptoms	498	1.40 (1.27;1.54)	3.98513e-12	1.18 (1.08;1.29)	0.000304611	1.23 (1.13;1.35)	5.30009e-06	1.25 (1.14;1.36)	1.79571e-06	1.28 (1.17;1.40)	5.96063e-08	1.23 (1.13;1.35)	3.85554e-06	1.02 (0.95;1.09)	0.606224	0.99 (0.95;1.02)	0.435686
ccl21	Hyposmolality and/or hyponatremia	endocrine/metabolic	1007	1.27 (1.20;1.36)	4.53269e-14	1.12 (1.05;1.19)	0.000304689	1.18 (1.11;1.26)	1.29022e-07	1.19 (1.12;1.27)	2.43813e-08	1.15 (1.08;1.23)	9.1708e-06	1.12 (1.05;1.19)	0.000298376	1.00 (0.97;1.03)	0.931173	1.01 (0.98;1.03)	0.520029
fabp4	Hyperpotassemia	endocrine/metabolic	482	2.36 (2.15;2.59)	2.50915e-72	1.18 (1.08;1.29)	0.000304757	1.37 (1.25;1.50)	1.0819e-11	1.33 (1.21;1.45)	9.33757e-10	1.32 (1.21;1.45)	1.33792e-09	1.29 (1.18;1.41)	2.65189e-08	1.00 (0.95;1.05)	0.877325	1.00 (0.96;1.04)	0.960215
pkd2	Respiratory insufficiency	respiratory	397	1.35 (1.22;1.49)	6.31105e-09	1.20 (1.09;1.33)	0.000304758	1.35 (1.22;1.50)	3.88702e-09	1.25 (1.13;1.39)	9.76325e-06	1.25 (1.13;1.38)	1.56742e-05	1.21 (1.10;1.34)	0.00016653	1.00 (0.94;1.06)	0.981992	1.00 (0.96;1.04)	0.894079
cxcl9	Circulatory disease NEC	circulatory system	3403	1.22 (1.17;1.26)	7.70658e-24	1.07 (1.03;1.10)	0.000305233	1.09 (1.06;1.13)	6.92406e-07	1.08 (1.04;1.12)	3.61696e-05	1.10 (1.07;1.14)	3.64694e-08	1.09 (1.05;1.12)	4.01622e-06	1.02 (1.00;1.03)	0.0410842	1.03 (1.01;1.04)	1.86124e-05
ada2	Pneumonia	respiratory	1539	1.38 (1.31;1.46)	9.82197e-35	1.10 (1.04;1.15)	0.000305474	1.24 (1.18;1.30)	3.10378e-16	1.17 (1.11;1.23)	2.17521e-09	1.12 (1.06;1.18)	1.47805e-05	1.13 (1.08;1.19)	1.14027e-06	0.99 (0.97;1.01)	0.159874	1.00 (0.98;1.02)	0.728612
nxph1	Osteoarthrosis NOS	musculoskeletal	1769	0.88 (0.84;0.92)	9.01288e-08	0.92 (0.88;0.96)	0.000305665	0.85 (0.81;0.89)	2.72444e-11	0.85 (0.81;0.89)	4.29512e-11	0.91 (0.87;0.96)	0.000112799	0.92 (0.87;0.96)	0.000240969
apoa1	Congestive heart failure (CHF) NOS	circulatory system	856	0.71 (0.66;0.77)	1.97576e-20	0.88 (0.83;0.94)	0.00030593	0.87 (0.82;0.93)	8.47088e-05	0.87 (0.81;0.93)	4.57684e-05	0.89 (0.83;0.95)	0.000637719	0.88 (0.83;0.94)	0.00030593	1.01 (0.98;1.04)	0.618938	0.98 (0.95;1.00)	0.0819902
tnfrsf1b	Diabetic retinopathy	endocrine/metabolic	401	1.96 (1.77;2.18)	9.46164e-38	1.20 (1.09;1.32)	0.000306206	1.60 (1.45;1.77)	1.95138e-20	1.50 (1.36;1.66)	1.04634e-15	1.34 (1.22;1.48)	5.12524e-09	1.39 (1.26;1.54)	6.02289e-11	1.03 (0.95;1.11)	0.481636	1.05 (1.01;1.09)	0.0201176
ddr1	Hypoglycemia	endocrine/metabolic	359	1.55 (1.40;1.73)	1.24348e-15	1.21 (1.09;1.35)	0.000306334	1.31 (1.18;1.46)	3.94586e-07	1.35 (1.22;1.50)	1.59892e-08	1.40 (1.26;1.56)	2.5634e-10	1.21 (1.09;1.34)	0.000422991	0.95 (0.90;0.99)	0.0271373	1.00 (0.96;1.04)	0.986169
lilra5	Chronic renal failure [CKD]	genitourinary	2082	1.68 (1.60;1.76)	8.81248e-113	1.08 (1.04;1.13)	0.000306345	1.11 (1.06;1.16)	2.81406e-06	1.10 (1.05;1.15)	2.13507e-05	1.07 (1.03;1.12)	0.00115436	1.10 (1.05;1.15)	2.34573e-05	1.00 (0.98;1.02)	0.993387	1.01 (0.99;1.03)	0.182291
cntn2	Obesity	endocrine/metabolic	3142	0.85 (0.82;0.89)	1.39341e-17	0.94 (0.90;0.97)	0.000306419	0.87 (0.84;0.91)	1.90548e-13	0.89 (0.86;0.92)	1.02606e-10	0.88 (0.85;0.91)	5.64474e-12	0.94 (0.91;0.98)	0.000912502	1.00 (0.99;1.02)	0.606589	1.00 (0.99;1.02)	0.534661
tfpi2	Gram negative septicemia	infectious diseases	315	1.47 (1.31;1.65)	5.44817e-11	1.23 (1.10;1.37)	0.000306487	1.25 (1.12;1.40)	8.64502e-05	1.21 (1.08;1.35)	0.00096601	1.23 (1.10;1.37)	0.000271706	1.26 (1.12;1.40)	5.77233e-05	1.01 (0.95;1.07)	0.775786	1.08 (1.03;1.12)	0.000305077
il18bp	Staphylococcus infections	infectious diseases	479	1.65 (1.50;1.82)	2.17564e-25	1.18 (1.08;1.29)	0.000306502	1.29 (1.17;1.41)	6.0634e-08	1.29 (1.18;1.41)	3.69949e-08	1.22 (1.12;1.34)	1.49016e-05	1.25 (1.14;1.36)	1.7473e-06	0.98 (0.89;1.07)	0.634612	1.04 (1.00;1.07)	0.0262904
cd300a	Hyperpotassemia	endocrine/metabolic	433	1.85 (1.68;2.04)	7.67949e-36	1.19 (1.08;1.31)	0.000306648	1.31 (1.19;1.44)	2.5263e-08	1.28 (1.16;1.40)	5.24292e-07	1.26 (1.14;1.38)	1.92123e-06	1.21 (1.10;1.33)	5.91447e-05	1.01 (0.94;1.08)	0.792258	1.02 (0.98;1.05)	0.392252
crtac1	Hypopotassemia	endocrine/metabolic	794	0.81 (0.76;0.87)	2.54041e-08	0.88 (0.82;0.94)	0.000306664	0.84 (0.78;0.90)	3.92237e-07	0.85 (0.79;0.91)	2.71126e-06	0.87 (0.81;0.93)	4.29699e-05	0.86 (0.80;0.92)	1.75779e-05	0.99 (0.96;1.02)	0.557083	1.02 (1.00;1.05)	0.0932599
lrtm2	Alcoholism	mental disorders	1502	0.84 (0.80;0.89)	1.18874e-10	0.91 (0.87;0.96)	0.000307101	0.85 (0.80;0.89)	4.11108e-10	0.87 (0.83;0.91)	7.08165e-08	0.90 (0.85;0.95)	4.01223e-05	0.91 (0.86;0.96)	0.000249491	1.00 (0.97;1.03)	0.967854	1.01 (0.99;1.03)	0.406838
ulbp2	Other disorders of stomach and duodenum	digestive	573	1.39 (1.27;1.51)	4.51636e-14	1.16 (1.07;1.26)	0.000307135	1.26 (1.16;1.37)	7.66243e-08	1.24 (1.14;1.34)	6.36676e-07	1.20 (1.11;1.31)	9.45518e-06	1.18 (1.09;1.28)	6.76365e-05	0.98 (0.95;1.02)	0.332136	1.01 (0.98;1.04)	0.421052
efna4	Thrombocytopenia	hematopoietic	358	1.66 (1.49;1.85)	1.04537e-19	1.21 (1.09;1.35)	0.000307305	1.27 (1.14;1.40)	1.07708e-05	1.24 (1.12;1.38)	4.37017e-05	1.23 (1.11;1.37)	8.58891e-05	1.25 (1.12;1.39)	3.08617e-05	1.00 (0.86;1.17)	0.969531	0.99 (0.96;1.03)	0.688499
hs6st2	Arthropathy NOS	musculoskeletal	5437	0.92 (0.90;0.95)	1.93922e-08	0.95 (0.93;0.98)	0.000307396	0.95 (0.92;0.98)	0.000192115	0.95 (0.92;0.97)	5.15377e-05	0.95 (0.92;0.97)	0.000139099	0.96 (0.93;0.98)	0.000834386	0.99 (0.98;1.01)	0.30312	1.00 (0.99;1.01)	0.611526
vsig4	Bacterial pneumonia	respiratory	287	2.02 (1.78;2.29)	6.41143e-28	1.24 (1.10;1.40)	0.000307407	1.39 (1.23;1.56)	5.68344e-08	1.43 (1.27;1.61)	3.21502e-09	1.37 (1.22;1.54)	1.78276e-07	1.28 (1.14;1.44)	2.81753e-05	1.00 (0.86;1.16)	0.992646	0.98 (0.93;1.02)	0.29829
septin8	Pleurisy; pleural effusion	respiratory	1792	1.31 (1.24;1.37)	1.72198e-25	1.09 (1.04;1.15)	0.000307575	1.14 (1.08;1.19)	3.14757e-07	1.15 (1.09;1.21)	2.01376e-08	1.13 (1.08;1.19)	4.76189e-07	1.11 (1.06;1.17)	1.46172e-05	1.00 (0.98;1.03)	0.924223	1.01 (1.00;1.03)	0.147389
acta2	Peripheral vascular disease, unspecified	circulatory system	562	1.53 (1.39;1.69)	4.838e-18	1.17 (1.08;1.28)	0.000307593	1.19 (1.09;1.29)	0.000126782	1.19 (1.09;1.30)	8.70921e-05	1.21 (1.11;1.32)	1.31588e-05	1.26 (1.16;1.38)	1.82876e-07	0.98 (0.95;1.02)	0.377594
gla	Alcohol-related disorders	mental disorders	700	1.43 (1.33;1.55)	5.18064e-20	1.15 (1.07;1.24)	0.000307738	1.42 (1.31;1.53)	3.12483e-19	1.19 (1.11;1.29)	5.26164e-06	1.20 (1.11;1.29)	2.98003e-06	1.14 (1.06;1.23)	0.000446286	1.05 (0.98;1.12)	0.146693	0.97 (0.94;0.99)	0.00771055
igfbp7	Altered mental status	mental disorders	857	1.34 (1.24;1.44)	6.85549e-15	1.13 (1.06;1.22)	0.000307837	1.18 (1.10;1.26)	4.41637e-06	1.18 (1.10;1.27)	1.92618e-06	1.16 (1.08;1.24)	2.49904e-05	1.14 (1.06;1.22)	0.000180618	1.00 (0.97;1.04)	0.938529	1.01 (0.99;1.04)	0.396026
inhbb	Edema	symptoms	947	1.54 (1.44;1.65)	3.60193e-37	1.13 (1.06;1.20)	0.000307838	1.21 (1.13;1.29)	1.02338e-08	1.17 (1.09;1.25)	2.69346e-06	1.15 (1.08;1.23)	1.75322e-05	1.14 (1.07;1.22)	6.89658e-05	1.00 (0.97;1.03)	0.920845	1.01 (0.99;1.04)	0.310883
guca2a	Respiratory failure	respiratory	996	1.24 (1.16;1.32)	4.6737e-11	1.12 (1.05;1.19)	0.000308353	1.12 (1.06;1.20)	0.000296509	1.09 (1.03;1.17)	0.00536156	1.14 (1.08;1.22)	2.42513e-05	1.14 (1.07;1.21)	3.71823e-05	1.02 (0.90;1.16)	0.742873	0.99 (0.96;1.01)	0.30858
cilp	Respiratory failure	respiratory	987	1.42 (1.33;1.51)	3.78492e-25	1.12 (1.05;1.19)	0.000308469	1.32 (1.23;1.40)	3.23754e-17	1.25 (1.18;1.34)	1.26885e-12	1.15 (1.08;1.23)	6.89985e-06	1.13 (1.06;1.20)	0.000159075	0.97 (0.94;1.00)	0.0924508	1.02 (0.99;1.04)	0.239554
tinagl1	Edema	symptoms	982	1.25 (1.17;1.33)	3.87613e-11	1.12 (1.05;1.20)	0.000308495	1.13 (1.06;1.20)	0.000226567	1.12 (1.05;1.20)	0.000372716	1.11 (1.05;1.19)	0.000791311	1.11 (1.04;1.18)	0.00114935	0.98 (0.95;1.01)	0.161886	1.01 (0.99;1.03)	0.422769
il18r1	Septicemia	infectious diseases	1373	1.43 (1.35;1.51)	5.75516e-38	1.10 (1.05;1.16)	0.000308861	1.17 (1.11;1.24)	5.57945e-09	1.13 (1.07;1.19)	7.17236e-06	1.13 (1.07;1.19)	5.79659e-06	1.13 (1.08;1.20)	3.38981e-06	1.00 (0.97;1.03)	0.961322	1.02 (1.00;1.04)	0.0373091
wars	Other chronic ischemic heart disease, unspecified	circulatory system	2280	1.21 (1.16;1.26)	3.06897e-19	1.08 (1.04;1.12)	0.000308977	1.11 (1.07;1.16)	2.73647e-07	1.09 (1.05;1.14)	1.92521e-05	1.09 (1.05;1.14)	3.69154e-05	1.08 (1.04;1.12)	0.000294216	1.02 (1.00;1.04)	0.0324391	1.05 (1.04;1.07)	2.7469e-09
agrn	Hyperpotassemia	endocrine/metabolic	478	2.23 (2.03;2.45)	1.16821e-61	1.18 (1.08;1.30)	0.000309023	1.34 (1.23;1.47)	2.69637e-10	1.34 (1.22;1.47)	4.91387e-10	1.32 (1.20;1.45)	2.70092e-09	1.24 (1.14;1.36)	2.91381e-06	0.99 (0.94;1.03)	0.508095	1.00 (0.97;1.04)	0.791505
cd163	Orthostatic hypotension	circulatory system	743	1.31 (1.22;1.42)	5.8963e-13	1.14 (1.06;1.23)	0.000309487	1.18 (1.10;1.27)	9.32145e-06	1.20 (1.12;1.29)	1.01288e-06	1.19 (1.11;1.28)	2.25332e-06	1.19 (1.11;1.28)	2.92666e-06	1.03 (0.99;1.07)	0.156279	1.01 (0.98;1.03)	0.705795
tpk1	Type 2 diabetes with ophthalmic manifestations	endocrine/metabolic	400	0.67 (0.60;0.74)	9.34307e-16	0.83 (0.76;0.92)	0.00030995	0.58 (0.53;0.64)	2.35984e-27	0.60 (0.54;0.66)	1.44818e-24	0.63 (0.57;0.70)	7.67169e-20	0.79 (0.72;0.87)	3.0709e-06	0.98 (0.93;1.02)	0.326666	1.00 (0.97;1.04)	0.914892
tpp1	Respiratory failure	respiratory	996	1.48 (1.39;1.58)	8.02108e-33	1.12 (1.05;1.20)	0.000310007	1.52 (1.42;1.62)	7.53224e-37	1.49 (1.40;1.59)	1.83768e-34	1.24 (1.16;1.32)	5.95262e-11	1.15 (1.08;1.22)	1.28392e-05	1.04 (0.91;1.17)	0.591099	0.99 (0.96;1.01)	0.257275
ncs1	Coronary atherosclerosis	circulatory system	2548	1.14 (1.09;1.19)	5.25179e-09	1.07 (1.03;1.12)	0.000310374	1.05 (1.01;1.09)	0.0204397	1.09 (1.05;1.13)	2.1392e-05	1.09 (1.05;1.14)	8.53933e-06	1.08 (1.03;1.12)	0.000241033	0.99 (0.97;1.00)	0.161009	0.99 (0.98;1.01)	0.219419
tpp1	Cataract	sense organs	4120	1.12 (1.09;1.16)	1.84997e-12	1.06 (1.03;1.09)	0.000310479	1.11 (1.08;1.15)	1.72648e-11	1.11 (1.08;1.15)	4.38249e-11	1.09 (1.05;1.12)	1.17756e-07	1.07 (1.04;1.10)	2.11937e-05	0.97 (0.91;1.03)	0.30905	1.00 (0.99;1.01)	0.876361
gprc5c	Septicemia	infectious diseases	1310	1.28 (1.21;1.35)	1.07644e-18	1.11 (1.05;1.17)	0.000310553	1.16 (1.10;1.23)	1.09876e-07	1.16 (1.10;1.23)	1.48388e-07	1.12 (1.06;1.18)	7.35196e-05	1.10 (1.05;1.17)	0.000384185	0.99 (0.96;1.02)	0.659103	1.01 (0.99;1.03)	0.244304
smoc2	Coronary atherosclerosis	circulatory system	2530	1.22 (1.17;1.28)	1.52498e-20	1.08 (1.03;1.12)	0.000310626	1.11 (1.07;1.16)	2.80412e-07	1.09 (1.05;1.14)	8.95587e-06	1.08 (1.04;1.13)	6.74398e-05	1.08 (1.04;1.12)	0.000244085	1.00 (0.98;1.02)	0.908405	1.00 (0.99;1.01)	0.879293
gfra1	Hyposmolality and/or hyponatremia	endocrine/metabolic	1005	1.34 (1.25;1.43)	1.36113e-17	1.12 (1.05;1.20)	0.000310647	1.17 (1.10;1.25)	1.21687e-06	1.10 (1.03;1.17)	0.00373865	1.15 (1.08;1.23)	1.71049e-05	1.15 (1.08;1.23)	1.00806e-05	0.99 (0.95;1.02)	0.381951	1.01 (0.98;1.03)	0.562287
adamts15	Rheumatic disease of the heart valves	circulatory system	484	1.41 (1.29;1.54)	1.22413e-13	1.18 (1.08;1.29)	0.00031091	1.16 (1.06;1.28)	0.0011241	1.15 (1.05;1.26)	0.00286981	1.16 (1.06;1.27)	0.00104751	1.19 (1.08;1.30)	0.00022879	1.06 (1.01;1.11)	0.00986937	1.02 (0.99;1.06)	0.225409
bcam	Acute renal failure	genitourinary	2447	1.25 (1.20;1.30)	3.69303e-26	1.08 (1.03;1.12)	0.00031104	1.10 (1.06;1.15)	3.40162e-06	1.12 (1.08;1.17)	9.85817e-09	1.11 (1.07;1.15)	4.32493e-07	1.08 (1.04;1.12)	0.000186053	1.04 (1.01;1.07)	0.0088679	1.00 (0.98;1.01)	0.641728
clec3b	Chemotherapy	neoplasms	1923	0.86 (0.82;0.90)	1.72226e-10	0.92 (0.88;0.96)	0.00031107	0.87 (0.83;0.91)	8.70163e-10	0.87 (0.83;0.91)	3.29927e-10	0.88 (0.84;0.92)	3.9131e-08	0.91 (0.87;0.95)	3.23273e-05	1.02 (1.00;1.04)	0.138704	0.99 (0.98;1.01)	0.321545
dcn	Primary pulmonary hypertension	circulatory system	287	1.38 (1.22;1.56)	3.38452e-07	1.24 (1.10;1.39)	0.000311295	1.38 (1.23;1.56)	3.86491e-08	1.28 (1.14;1.44)	2.42364e-05	1.30 (1.15;1.45)	1.12271e-05	1.29 (1.15;1.45)	1.12488e-05	0.98 (0.84;1.15)	0.822882	0.96 (0.87;1.05)	0.37485
tctn3	Unspecified monoarthritis	musculoskeletal	2758	1.19 (1.14;1.24)	1.2042e-18	1.07 (1.03;1.11)	0.000311303	1.10 (1.06;1.14)	1.01577e-06	1.10 (1.06;1.15)	3.07371e-07	1.05 (1.01;1.09)	0.00992709	1.05 (1.01;1.09)	0.00643099	1.00 (0.99;1.02)	0.774782	1.01 (1.00;1.02)	0.0819318
pgf	Altered mental status	mental disorders	857	1.42 (1.31;1.53)	1.13809e-18	1.14 (1.06;1.22)	0.000311634	1.19 (1.11;1.28)	2.28915e-06	1.19 (1.11;1.28)	1.58856e-06	1.20 (1.12;1.28)	3.24066e-07	1.17 (1.09;1.25)	1.13856e-05	0.98 (0.95;1.02)	0.337022	1.01 (0.98;1.03)	0.581399
shisa5	Hyposmolality and/or hyponatremia	endocrine/metabolic	972	1.36 (1.27;1.46)	1.01643e-18	1.13 (1.06;1.20)	0.000311695	1.19 (1.12;1.27)	9.32415e-08	1.18 (1.11;1.26)	3.31854e-07	1.17 (1.10;1.25)	1.22776e-06	1.13 (1.06;1.21)	0.000234026	1.01 (0.97;1.05)	0.782549	1.02 (1.00;1.05)	0.0547086
gast	Alcoholism	mental disorders	1502	1.20 (1.14;1.26)	5.50428e-12	1.10 (1.04;1.15)	0.000311726	1.16 (1.11;1.23)	8.05948e-09	1.12 (1.06;1.18)	2.08083e-05	1.13 (1.07;1.19)	3.06549e-06	1.11 (1.06;1.17)	2.52383e-05			1.01 (0.99;1.02)	0.531417
palm2	Nausea and vomiting	symptoms	1977	1.27 (1.22;1.33)	3.92237e-24	1.09 (1.04;1.14)	0.00031173	1.17 (1.12;1.23)	8.0308e-11	1.15 (1.09;1.20)	1.1195e-08	1.10 (1.05;1.15)	3.71263e-05	1.09 (1.05;1.14)	8.39064e-05	1.00 (0.98;1.02)	0.667183	1.00 (0.98;1.02)	0.821581
il19	Other local infections of skin and subcutaneous tissue	dermatologic	920	1.27 (1.19;1.36)	5.76623e-13	1.13 (1.06;1.20)	0.00031174	1.18 (1.10;1.26)	8.05593e-07	1.18 (1.10;1.26)	1.00133e-06	1.16 (1.09;1.24)	8.80435e-06	1.13 (1.06;1.21)	0.000162108	1.02 (0.99;1.05)	0.161542	1.00 (0.98;1.02)	0.913886
bcam	Ascites (non malignant)	digestive	348	1.39 (1.24;1.54)	3.58645e-09	1.22 (1.09;1.35)	0.000312043	1.27 (1.14;1.41)	1.59558e-05	1.27 (1.14;1.41)	1.00007e-05	1.25 (1.12;1.39)	5.34981e-05	1.22 (1.10;1.36)	0.000248331	1.03 (0.96;1.11)	0.448456	0.98 (0.95;1.02)	0.304978
reg4	Hemorrhage of gastrointestinal tract	digestive	1553	1.17 (1.11;1.23)	8.46987e-09	1.10 (1.04;1.15)	0.000312152	1.10 (1.05;1.16)	0.000120934	1.12 (1.06;1.17)	1.63993e-05	1.09 (1.04;1.15)	0.00067921	1.08 (1.03;1.14)	0.00165994	1.01 (0.97;1.06)	0.545126	1.01 (0.99;1.03)	0.23685
ccl18	Other abnormal blood chemistry	symptoms	1457	1.24 (1.17;1.31)	2.11269e-14	1.10 (1.04;1.16)	0.000312486	1.09 (1.04;1.15)	0.000876259	1.11 (1.06;1.17)	6.15895e-05	1.10 (1.05;1.16)	0.000219615	1.10 (1.05;1.16)	0.000300316	1.01 (0.98;1.03)	0.468161	1.01 (0.99;1.02)	0.513715
sdc4	Hypotension NOS	circulatory system	1309	0.83 (0.79;0.88)	4.31655e-11	0.90 (0.86;0.96)	0.000312861	0.83 (0.78;0.87)	1.39575e-11	0.82 (0.78;0.87)	2.7772e-12	0.84 (0.80;0.89)	5.64588e-10	0.88 (0.84;0.93)	6.30495e-06	1.00 (0.98;1.03)	0.910316	0.99 (0.97;1.01)	0.275388
siglec10	Esophageal bleeding (varices/hemorrhage)	digestive	422	1.39 (1.26;1.53)	3.71584e-11	1.19 (1.08;1.31)	0.000312867	1.28 (1.16;1.41)	5.60974e-07	1.27 (1.16;1.40)	7.33294e-07	1.25 (1.13;1.37)	5.76769e-06	1.23 (1.12;1.36)	1.79552e-05	0.98 (0.92;1.03)	0.372632	1.01 (0.98;1.05)	0.421463
dtx3	Septicemia	infectious diseases	1347	1.28 (1.20;1.36)	3.90864e-16	1.10 (1.05;1.17)	0.00031289	1.08 (1.02;1.14)	0.00540516	1.07 (1.02;1.13)	0.00938115	1.09 (1.03;1.15)	0.00193857	1.11 (1.05;1.17)	0.000128699	0.98 (0.96;1.01)	0.139161	1.00 (0.98;1.02)	0.984829
cdh6	Chronic airway obstruction	respiratory	1714	0.88 (0.83;0.92)	9.16972e-08	0.92 (0.87;0.96)	0.00031294	0.84 (0.80;0.88)	1.16859e-12	0.83 (0.79;0.87)	3.16729e-14	0.89 (0.85;0.94)	5.92128e-06	0.93 (0.88;0.97)	0.00224727	1.01 (0.99;1.03)	0.474877	0.99 (0.98;1.01)	0.476285
swap70	Respiratory insufficiency	respiratory	410	1.38 (1.25;1.52)	1.62866e-10	1.20 (1.09;1.32)	0.000313091	1.28 (1.16;1.41)	1.1827e-06	1.27 (1.15;1.40)	1.35061e-06	1.24 (1.13;1.37)	1.38133e-05	1.22 (1.11;1.35)	6.60093e-05	1.01 (0.94;1.09)	0.767665	0.97 (0.92;1.02)	0.175805
agr2	Constipation	digestive	2951	1.15 (1.11;1.19)	9.23165e-14	1.07 (1.03;1.11)	0.000313113	1.11 (1.07;1.15)	1.79387e-08	1.12 (1.08;1.16)	2.07427e-09	1.11 (1.07;1.15)	1.29155e-08	1.11 (1.07;1.15)	6.52587e-09	1.01 (0.99;1.02)	0.29646	1.00 (0.99;1.01)	0.913913
gcnt1	Septicemia	infectious diseases	1347	1.31 (1.24;1.39)	1.04547e-21	1.10 (1.05;1.17)	0.00031324	1.13 (1.07;1.19)	8.70063e-06	1.14 (1.08;1.20)	1.77807e-06	1.13 (1.07;1.19)	9.0232e-06	1.12 (1.06;1.18)	4.11654e-05	1.00 (0.98;1.03)	0.927975	1.00 (0.99;1.02)	0.619682
eci2	Congestive heart failure (CHF) NOS	circulatory system	825	1.22 (1.13;1.30)	2.70948e-08	1.13 (1.06;1.22)	0.000313243	1.22 (1.14;1.31)	9.80683e-09	1.22 (1.14;1.31)	9.47392e-09	1.16 (1.09;1.25)	1.4673e-05	1.13 (1.06;1.22)	0.000313243	1.00 (0.97;1.04)	0.888244	0.98 (0.95;1.01)	0.269871
vwa1	Altered mental status	mental disorders	857	1.31 (1.22;1.40)	5.20056e-14	1.13 (1.06;1.21)	0.000313311	1.25 (1.17;1.34)	2.21704e-10	1.24 (1.16;1.33)	4.8417e-10	1.19 (1.11;1.28)	4.2493e-07	1.15 (1.08;1.23)	4.47764e-05	0.94 (0.89;1.00)	0.0557189	0.92 (0.90;0.95)	1.573e-09
thbs2	Atrial fibrillation and flutter	circulatory system	1481	1.26 (1.20;1.33)	7.61003e-20	1.10 (1.04;1.15)	0.000313401	1.26 (1.20;1.33)	1.71345e-18	1.23 (1.17;1.30)	3.02185e-15	1.19 (1.13;1.25)	4.51376e-11	1.13 (1.08;1.19)	1.64301e-06	1.01 (0.98;1.03)	0.633524	0.98 (0.97;1.00)	0.0886266
scg2	Disorders of calcium/phosphorus metabolism	endocrine/metabolic	459	1.32 (1.21;1.45)	3.48136e-09	1.18 (1.08;1.30)	0.000313473	1.17 (1.06;1.28)	0.00130491	1.16 (1.06;1.27)	0.00200442	1.19 (1.09;1.31)	0.000167987	1.21 (1.10;1.32)	6.9439e-05			1.05 (1.02;1.09)	0.00405402
yap1	Heart failure NOS	circulatory system	1443	1.69 (1.60;1.79)	6.23228e-70	1.10 (1.05;1.16)	0.000313711	1.32 (1.25;1.40)	7.62502e-23	1.23 (1.17;1.30)	9.52865e-14	1.20 (1.14;1.27)	2.42745e-11	1.18 (1.11;1.24)	3.24286e-09	1.01 (0.99;1.04)	0.311683	0.99 (0.97;1.01)	0.323314
tfpi2	Peripheral vascular disease, unspecified	circulatory system	572	1.49 (1.37;1.62)	7.26896e-20	1.16 (1.07;1.26)	0.000313882	1.23 (1.13;1.33)	1.1241e-06	1.17 (1.08;1.27)	0.000177561	1.17 (1.08;1.27)	0.000226093	1.17 (1.08;1.27)	0.000136043	1.00 (0.95;1.05)	0.936666	0.96 (0.93;0.99)	0.0130488
tff1	Urinary tract infection	genitourinary	3098	1.28 (1.23;1.33)	2.24057e-37	1.07 (1.03;1.11)	0.000314029	1.16 (1.12;1.21)	2.59683e-16	1.16 (1.12;1.21)	4.2335e-16	1.14 (1.10;1.18)	1.1319e-12	1.09 (1.05;1.13)	1.84926e-06	1.00 (0.98;1.02)	0.949239	1.01 (0.99;1.02)	0.290411
fstl3	Hypotension NOS	circulatory system	1318	1.50 (1.42;1.59)	5.04547e-42	1.11 (1.05;1.17)	0.000314156	1.19 (1.12;1.26)	3.73379e-09	1.13 (1.07;1.20)	1.59016e-05	1.15 (1.09;1.22)	5.96438e-07	1.13 (1.07;1.19)	1.42635e-05	1.00 (0.97;1.02)	0.713822	1.01 (0.99;1.03)	0.251484
gsn	Other diseases of respiratory system, NEC	respiratory	3886	0.88 (0.85;0.90)	2.1756e-16	0.94 (0.91;0.97)	0.000314216	0.86 (0.83;0.89)	1.46572e-20	0.88 (0.85;0.91)	5.53377e-16	0.91 (0.89;0.94)	2.02827e-08	0.93 (0.90;0.96)	1.59759e-06	0.99 (0.95;1.03)	0.574069	0.99 (0.98;1.00)	0.0946203
ada2	Peripheral vascular disease, unspecified	circulatory system	560	1.51 (1.38;1.64)	6.29887e-21	1.16 (1.07;1.27)	0.00031426	1.31 (1.20;1.43)	4.63673e-10	1.27 (1.16;1.38)	4.02866e-08	1.21 (1.11;1.31)	1.06357e-05	1.24 (1.14;1.35)	2.71634e-07	1.01 (0.97;1.04)	0.733269	1.03 (1.00;1.07)	0.0353384
pilra	Other chronic nonalcoholic liver disease	digestive	685	1.51 (1.40;1.63)	3.8867e-25	1.15 (1.06;1.24)	0.000314637	1.31 (1.21;1.41)	4.11271e-12	1.27 (1.18;1.37)	4.78806e-10	1.20 (1.11;1.29)	2.17516e-06	1.18 (1.10;1.27)	1.35134e-05	0.99 (0.95;1.02)	0.351181	1.02 (0.99;1.04)	0.171103
adm	Decubitus ulcer	dermatologic	627	1.95 (1.78;2.13)	9.24186e-50	1.16 (1.07;1.25)	0.00031485	1.31 (1.21;1.43)	1.95732e-10	1.37 (1.26;1.49)	3.96593e-14	1.33 (1.23;1.45)	1.99501e-12	1.29 (1.19;1.39)	5.78489e-10	0.99 (0.96;1.03)	0.6132	1.02 (0.99;1.05)	0.175924
gpr37	Circulatory disease NEC	circulatory system	3305	1.25 (1.21;1.30)	1.03296e-35	1.06 (1.03;1.10)	0.000314863	1.12 (1.08;1.16)	7.85258e-11	1.11 (1.07;1.15)	1.69506e-09	1.10 (1.06;1.14)	4.52476e-08	1.08 (1.05;1.12)	4.04816e-06	0.98 (0.97;1.00)	0.0211737	1.01 (0.99;1.02)	0.402306
ermap	Alcohol-related disorders	mental disorders	703	0.87 (0.80;0.93)	0.000231435	0.87 (0.81;0.94)	0.000315031	0.81 (0.75;0.87)	7.34843e-08	0.80 (0.74;0.86)	6.80418e-09	0.88 (0.81;0.94)	0.000489367	0.89 (0.83;0.96)	0.00320983	1.03 (0.99;1.06)	0.124698	0.99 (0.96;1.01)	0.333916
pzp	Back pain	symptoms	2415	1.17 (1.11;1.23)	2.21819e-08	1.08 (1.03;1.12)	0.000315113	1.09 (1.05;1.13)	3.43795e-05	1.09 (1.04;1.13)	4.1617e-05	1.07 (1.03;1.12)	0.000457456	1.08 (1.03;1.12)	0.00034174	1.00 (0.98;1.02)	0.89659	0.98 (0.97;1.00)	0.0349157
eda2r	Syncope and collapse	symptoms	1763	1.36 (1.28;1.45)	2.88723e-23	1.09 (1.04;1.15)	0.000315549	1.17 (1.12;1.23)	2.03619e-10	1.16 (1.11;1.22)	1.12151e-09	1.13 (1.08;1.18)	6.88566e-07	1.09 (1.04;1.14)	0.000377364	1.01 (0.97;1.06)	0.606696	1.01 (0.99;1.02)	0.406172
sez6	Other mental disorder	mental disorders	6302	0.90 (0.87;0.92)	7.81878e-18	0.96 (0.93;0.98)	0.000315549	0.91 (0.89;0.93)	1.22489e-13	0.95 (0.92;0.97)	1.48443e-05	0.96 (0.93;0.98)	0.000374003	0.96 (0.93;0.98)	0.000350452	1.01 (0.99;1.02)	0.334574	0.99 (0.97;1.00)	0.0751467
pigr	Hematuria	genitourinary	1545	1.19 (1.13;1.26)	1.19123e-11	1.10 (1.04;1.15)	0.000315631	1.18 (1.12;1.24)	8.89225e-11	1.15 (1.09;1.21)	1.24642e-07	1.14 (1.08;1.20)	5.12838e-07	1.11 (1.06;1.17)	2.60969e-05	0.99 (0.95;1.03)	0.597684	0.99 (0.97;1.01)	0.311126
sil1	Primary pulmonary hypertension	circulatory system	293	1.44 (1.28;1.62)	1.19757e-09	1.24 (1.10;1.39)	0.000315713	1.37 (1.21;1.53)	1.90802e-07	1.28 (1.14;1.44)	2.79673e-05	1.26 (1.12;1.41)	0.000120301	1.24 (1.10;1.39)	0.000315077	0.97 (0.85;1.09)	0.572255	1.06 (0.95;1.17)	0.292801
slamf1	Respiratory failure	respiratory	979	1.32 (1.24;1.40)	1.07667e-17	1.12 (1.05;1.19)	0.000315719	1.14 (1.07;1.21)	4.69649e-05	1.11 (1.05;1.19)	0.000701969	1.12 (1.05;1.19)	0.000313203	1.12 (1.05;1.19)	0.000315719	1.01 (0.98;1.04)	0.569717	0.96 (0.93;0.98)	0.000744642
aldh5a1	Cirrhosis of liver without mention of alcohol	digestive	201	1.79 (1.55;2.05)	4.06688e-16	1.29 (1.12;1.48)	0.000315823	1.28 (1.11;1.47)	0.000524844	1.30 (1.13;1.50)	0.00019262	1.28 (1.11;1.47)	0.000473631	1.29 (1.12;1.48)	0.000315823	1.00 (0.94;1.06)	0.996342
angptl3	Congestive heart failure (CHF) NOS	circulatory system	882	1.19 (1.11;1.28)	3.53766e-06	1.13 (1.06;1.21)	0.000315882	1.11 (1.03;1.19)	0.0049989	1.22 (1.13;1.31)	8.62053e-08	1.23 (1.15;1.32)	9.62986e-09	1.20 (1.12;1.29)	3.01663e-07	0.98 (0.95;1.01)	0.25807	0.99 (0.97;1.02)	0.543644
lilra5	Bronchiectasis	respiratory	529	1.55 (1.42;1.69)	2.51294e-22	1.17 (1.07;1.28)	0.000315986	1.31 (1.20;1.42)	1.02801e-09	1.24 (1.14;1.35)	6.64668e-07	1.24 (1.14;1.36)	5.85249e-07	1.19 (1.09;1.29)	8.83556e-05	0.96 (0.92;1.00)	0.0404495	1.02 (0.98;1.05)	0.31673
scarb2	Other chronic nonalcoholic liver disease	digestive	675	1.74 (1.60;1.89)	2.96232e-39	1.15 (1.07;1.24)	0.000316195	1.46 (1.35;1.58)	4.57122e-22	1.39 (1.29;1.50)	6.00801e-17	1.33 (1.23;1.44)	1.26517e-13	1.19 (1.11;1.29)	5.50221e-06	1.04 (1.00;1.08)	0.0365769	1.00 (0.97;1.02)	0.818388
ccn4	Inflammatory and toxic neuropathy	neurological	462	1.39 (1.27;1.53)	4.90937e-12	1.19 (1.08;1.30)	0.000316202	1.29 (1.17;1.41)	1.16824e-07	1.27 (1.16;1.40)	3.7117e-07	1.23 (1.12;1.35)	1.42506e-05	1.19 (1.08;1.30)	0.000331801	1.03 (0.99;1.07)	0.151112	1.01 (0.98;1.04)	0.610322
pcdh9	Chronic airway obstruction	respiratory	1680	0.83 (0.79;0.87)	1.14723e-13	0.92 (0.87;0.96)	0.000316409	0.90 (0.86;0.95)	2.6717e-05	0.92 (0.87;0.96)	0.000509503	0.91 (0.87;0.96)	0.000152779	0.92 (0.87;0.96)	0.000357536	0.98 (0.96;1.01)	0.21232	0.99 (0.97;1.01)	0.301913
il6st	Hypercholesterolemia	endocrine/metabolic	5165	1.01 (0.98;1.04)	0.581134	0.95 (0.93;0.98)	0.0003167	0.95 (0.93;0.98)	0.000558047	0.97 (0.94;1.00)	0.0226108	0.97 (0.94;0.99)	0.0124014	0.96 (0.93;0.98)	0.00209178	0.99 (0.97;1.00)	0.0711055	0.97 (0.96;0.98)	2.74075e-08
il15	Hyperpotassemia	endocrine/metabolic	478	1.58 (1.44;1.73)	7.23177e-23	1.18 (1.08;1.29)	0.00031672	1.55 (1.42;1.70)	1.75921e-21	1.51 (1.38;1.65)	3.22533e-19	1.31 (1.20;1.43)	4.85232e-09	1.21 (1.11;1.33)	2.37752e-05			1.00 (0.96;1.03)	0.925699
ocln	Other intestinal obstruction	digestive	595	1.29 (1.18;1.40)	7.51368e-09	1.16 (1.07;1.26)	0.000316842	1.22 (1.13;1.33)	2.21558e-06	1.22 (1.12;1.33)	2.47354e-06	1.17 (1.08;1.27)	0.000136014	1.16 (1.07;1.26)	0.000384033	0.99 (0.93;1.05)	0.67025	1.01 (0.97;1.04)	0.753027
prcp	Nonspecific chest pain	circulatory system	2929	1.18 (1.13;1.22)	2.95083e-17	1.07 (1.03;1.11)	0.00031694	1.14 (1.10;1.19)	8.57657e-13	1.12 (1.08;1.16)	2.3096e-09	1.10 (1.06;1.14)	1.87227e-07	1.09 (1.05;1.13)	7.84213e-06	0.99 (0.93;1.06)	0.820644	1.01 (1.00;1.03)	0.0399635
dmp1	Tobacco use disorder	mental disorders	1726	0.73 (0.69;0.76)	2.16501e-38	0.92 (0.87;0.96)	0.00031694	0.90 (0.86;0.95)	3.6096e-05	0.92 (0.88;0.97)	0.00135935	0.91 (0.86;0.95)	5.37018e-05	0.91 (0.87;0.95)	8.35652e-05	1.00 (0.92;1.09)	0.951995	0.99 (0.97;1.00)	0.122786
cd274	Fever of unknown origin	symptoms	759	1.24 (1.15;1.33)	9.77419e-09	1.14 (1.06;1.23)	0.000316945	1.15 (1.07;1.23)	0.000144933	1.15 (1.07;1.24)	0.000139832	1.14 (1.06;1.22)	0.000370104	1.14 (1.06;1.23)	0.000325198	1.03 (1.00;1.07)	0.0644482	1.00 (0.98;1.03)	0.805912
cdh2	Ascites (non malignant)	digestive	349	1.58 (1.41;1.77)	3.99818e-15	1.21 (1.09;1.35)	0.000316967	1.21 (1.09;1.35)	0.000349702	1.19 (1.07;1.32)	0.00136533	1.22 (1.10;1.36)	0.000222983	1.22 (1.10;1.36)	0.000169202	0.99 (0.95;1.04)	0.727461	1.02 (0.99;1.06)	0.213223
edil3	Hypoglycemia	endocrine/metabolic	351	1.38 (1.23;1.54)	1.52191e-08	1.22 (1.09;1.36)	0.000317276	1.30 (1.16;1.45)	2.47863e-06	1.25 (1.13;1.40)	3.80032e-05	1.29 (1.16;1.44)	3.27205e-06	1.31 (1.17;1.46)	1.08394e-06	0.97 (0.93;1.02)	0.278545	1.01 (0.97;1.06)	0.494732
cd300lg	Coronary atherosclerosis	circulatory system	2538	0.90 (0.86;0.94)	2.59972e-07	0.93 (0.90;0.97)	0.000317474	0.89 (0.85;0.92)	2.09857e-09	0.90 (0.87;0.94)	3.33958e-07	0.91 (0.88;0.95)	5.8892e-06	0.92 (0.89;0.96)	8.07428e-05	1.00 (0.97;1.03)	0.952459	0.96 (0.95;0.98)	1.76311e-07
ckb	Osteoporosis NOS	musculoskeletal	2255	1.23 (1.17;1.28)	2.03033e-20	1.08 (1.04;1.13)	0.00031765	1.13 (1.08;1.17)	4.43781e-08	1.12 (1.07;1.17)	1.36646e-07	1.15 (1.10;1.20)	1.66803e-10	1.13 (1.08;1.17)	2.82906e-08			0.99 (0.97;1.00)	0.102823
shmt1	Hypercholesterolemia	endocrine/metabolic	5184	1.16 (1.13;1.20)	5.65975e-27	1.05 (1.02;1.08)	0.000317769	1.10 (1.07;1.13)	2.38175e-11	1.10 (1.07;1.13)	3.11052e-11	1.07 (1.04;1.10)	1.3622e-06	1.06 (1.03;1.09)	9.79181e-05	1.00 (0.99;1.02)	0.571201	1.01 (1.00;1.02)	0.0983098
cdhr2	Calculus of kidney	genitourinary	428	1.46 (1.31;1.63)	6.48621e-12	1.19 (1.08;1.32)	0.000317838	1.30 (1.17;1.43)	5.44559e-07	1.21 (1.09;1.34)	0.000223195	1.22 (1.10;1.35)	0.000118987	1.18 (1.07;1.30)	0.000885109	1.02 (0.98;1.06)	0.361082	1.02 (0.99;1.06)	0.226292
eln	Circulatory disease NEC	circulatory system	3296	1.24 (1.19;1.30)	2.16449e-20	1.07 (1.03;1.10)	0.000317897	1.10 (1.06;1.14)	2.20803e-07	1.12 (1.08;1.16)	2.67039e-09	1.11 (1.07;1.15)	1.64181e-08	1.11 (1.07;1.15)	5.80965e-09	0.99 (0.97;1.00)	0.144396	0.98 (0.97;1.00)	0.00944386
lect2	Pneumonia	respiratory	1511	1.27 (1.19;1.34)	1.63748e-15	1.10 (1.04;1.15)	0.000318137	1.13 (1.07;1.19)	5.96755e-06	1.11 (1.06;1.17)	2.57951e-05	1.11 (1.06;1.17)	4.97751e-05	1.11 (1.06;1.17)	5.10132e-05	1.01 (0.98;1.03)	0.55838	1.01 (0.99;1.02)	0.532361
plaur	Chronic ulcer of skin	dermatologic	435	2.32 (2.10;2.56)	4.08671e-62	1.19 (1.08;1.31)	0.00031816	1.53 (1.38;1.69)	1.02813e-16	1.36 (1.24;1.50)	4.71155e-10	1.33 (1.21;1.47)	5.32321e-09	1.27 (1.16;1.40)	9.57782e-07	0.97 (0.92;1.02)	0.262653	1.04 (1.01;1.08)	0.0177049
spp1	Abdominal aortic aneurysm	circulatory system	291	1.43 (1.27;1.62)	9.59561e-09	1.24 (1.10;1.39)	0.000318177	1.23 (1.09;1.38)	0.000754299	1.23 (1.09;1.38)	0.000765643	1.21 (1.07;1.36)	0.00182677	1.21 (1.07;1.36)	0.001659	1.32 (0.72;2.40)	0.366269	1.02 (0.98;1.06)	0.358253
lilrb4	Bronchiectasis	respiratory	521	1.37 (1.25;1.50)	7.4271e-12	1.17 (1.08;1.28)	0.000318222	1.24 (1.13;1.35)	2.01201e-06	1.24 (1.14;1.35)	1.27317e-06	1.19 (1.09;1.30)	0.000107268	1.20 (1.10;1.30)	5.40357e-05	1.02 (0.98;1.06)	0.405735	1.05 (1.02;1.09)	0.000853929
nectin4	Diabetic retinopathy	endocrine/metabolic	399	1.35 (1.22;1.49)	6.42124e-09	1.20 (1.09;1.32)	0.000318262	1.18 (1.07;1.31)	0.000937558	1.29 (1.16;1.42)	6.79479e-07	1.24 (1.12;1.37)	1.8385e-05	1.21 (1.09;1.33)	0.000173336	0.99 (0.94;1.04)	0.661971	1.01 (0.98;1.05)	0.508874
adamts4	Septicemia	infectious diseases	1270	1.24 (1.17;1.32)	8.71321e-14	1.11 (1.05;1.17)	0.000318429	1.15 (1.09;1.22)	9.24495e-07	1.14 (1.08;1.21)	3.88867e-06	1.12 (1.06;1.19)	6.06066e-05	1.11 (1.05;1.17)	0.000266594	1.02 (1.00;1.05)	0.0689289	1.01 (0.99;1.03)	0.329472
adam22	Respiratory failure	respiratory	1000	0.94 (0.89;1.00)	0.0631259	0.89 (0.84;0.95)	0.000318632	0.77 (0.72;0.82)	1.12744e-16	0.81 (0.76;0.86)	4.59653e-11	0.82 (0.77;0.88)	1.08983e-09	0.87 (0.82;0.93)	1.75039e-05	1.00 (0.97;1.03)	0.894279	0.98 (0.96;1.01)	0.192918
spon1	Disease of tricuspid valve	circulatory system	642	1.48 (1.36;1.61)	3.72278e-20	1.16 (1.07;1.25)	0.000318643	1.32 (1.21;1.43)	2.76193e-11	1.28 (1.18;1.39)	9.93325e-10	1.20 (1.11;1.30)	6.88736e-06	1.18 (1.09;1.28)	3.61191e-05	1.03 (0.99;1.07)	0.152697	0.97 (0.94;1.00)	0.0473001
ltbp2	Other abnormal blood chemistry	symptoms	1493	1.26 (1.18;1.33)	4.90007e-13	1.10 (1.04;1.16)	0.000318794	1.18 (1.12;1.24)	1.465e-09	1.22 (1.16;1.29)	2.01338e-13	1.19 (1.13;1.25)	1.11117e-10	1.20 (1.14;1.26)	8.36249e-12	1.00 (0.98;1.03)	0.740771	1.01 (0.99;1.03)	0.445682
smpd1	Cirrhosis of liver without mention of alcohol	digestive	205	2.11 (1.84;2.43)	3.23133e-25	1.29 (1.12;1.48)	0.000318983	2.04 (1.77;2.34)	1.37996e-23	1.96 (1.70;2.25)	2.96746e-21	1.45 (1.26;1.66)	1.48165e-07	1.30 (1.14;1.50)	0.000167369	0.98 (0.91;1.04)	0.457007	1.16 (1.10;1.22)	5.22463e-09
scarf1	Chronic ulcer of skin	dermatologic	447	1.38 (1.25;1.51)	2.69892e-11	1.19 (1.08;1.31)	0.000319119	1.22 (1.11;1.34)	4.94393e-05	1.23 (1.12;1.35)	1.62645e-05	1.22 (1.11;1.34)	4.20749e-05	1.19 (1.08;1.31)	0.000276204	0.99 (0.95;1.03)	0.583009	1.03 (0.99;1.07)	0.112683
lamp1	Alcoholism	mental disorders	1469	1.20 (1.14;1.27)	2.02443e-12	1.10 (1.04;1.16)	0.000319383	1.16 (1.10;1.22)	3.25866e-08	1.10 (1.05;1.16)	0.00017098	1.10 (1.05;1.16)	0.000184775	1.09 (1.04;1.15)	0.000647091	1.02 (0.93;1.12)	0.602506	0.99 (0.97;1.01)	0.222121
agrn	Fever of unknown origin	symptoms	778	1.29 (1.20;1.39)	5.16828e-12	1.14 (1.06;1.22)	0.000319605	1.17 (1.09;1.26)	1.12031e-05	1.17 (1.09;1.26)	8.67934e-06	1.16 (1.08;1.25)	2.81588e-05	1.14 (1.06;1.22)	0.000365316	0.98 (0.95;1.01)	0.208265	1.00 (0.98;1.03)	0.931959
gpr37	Pneumonitis due to inhalation of food or vomitus	respiratory	428	1.35 (1.22;1.49)	2.99414e-09	1.19 (1.08;1.31)	0.000320055	1.24 (1.13;1.37)	8.29741e-06	1.24 (1.13;1.37)	8.94426e-06	1.24 (1.13;1.37)	8.62832e-06	1.22 (1.11;1.34)	5.53953e-05	1.02 (0.97;1.07)	0.442465	0.98 (0.94;1.01)	0.237176
st6gal1	Nonspecific chest pain	circulatory system	2942	1.16 (1.12;1.21)	9.95501e-16	1.07 (1.03;1.11)	0.000320062	1.11 (1.07;1.16)	8.5133e-09	1.09 (1.05;1.13)	1.18077e-05	1.07 (1.03;1.11)	0.000203615	1.06 (1.03;1.10)	0.000854749	1.01 (0.99;1.02)	0.353231	1.01 (0.99;1.02)	0.394271
tnfrsf10b	Edema	symptoms	977	1.81 (1.68;1.94)	7.87105e-62	1.13 (1.06;1.20)	0.000320609	1.36 (1.27;1.45)	2.70869e-20	1.30 (1.22;1.38)	3.54196e-15	1.25 (1.17;1.33)	2.4273e-11	1.15 (1.08;1.23)	1.46094e-05	1.03 (1.00;1.08)	0.08331	0.99 (0.96;1.01)	0.317375
alpp	Acute renal failure	genitourinary	2425	1.33 (1.27;1.38)	1.31239e-39	1.08 (1.03;1.12)	0.000320751	1.14 (1.09;1.19)	5.82674e-10	1.14 (1.09;1.19)	2.64091e-10	1.10 (1.06;1.15)	2.57577e-06	1.09 (1.04;1.13)	5.90708e-05	1.01 (0.99;1.03)	0.438129	1.00 (0.98;1.01)	0.809066
gdf15	Malignant neoplasm, other	neoplasms	3341	1.25 (1.19;1.30)	1.75385e-24	1.07 (1.03;1.11)	0.000320762	1.16 (1.12;1.21)	1.74886e-16	1.14 (1.10;1.18)	4.15811e-12	1.13 (1.09;1.17)	5.47767e-11	1.08 (1.04;1.12)	1.9923e-05	1.00 (0.99;1.02)	0.566448
cd248	Osteoporosis NOS	musculoskeletal	2255	0.93 (0.89;0.97)	0.00159866	0.93 (0.89;0.97)	0.000320798	0.88 (0.84;0.92)	1.60729e-09	0.91 (0.87;0.95)	9.03819e-06	0.93 (0.89;0.97)	0.000544398	0.93 (0.89;0.97)	0.000280762	1.00 (0.95;1.05)	0.98813	0.99 (0.98;1.01)	0.257744
cd4	Gout	endocrine/metabolic	816	1.69 (1.58;1.82)	7.08425e-48	1.14 (1.06;1.22)	0.000321095	1.21 (1.13;1.30)	1.23716e-07	1.19 (1.11;1.28)	6.61074e-07	1.15 (1.08;1.24)	5.98744e-05	1.14 (1.07;1.23)	0.000165117	1.01 (0.98;1.04)	0.517987	1.00 (0.98;1.03)	0.898409
pgf	Atrial fibrillation and flutter	circulatory system	1484	1.38 (1.30;1.46)	2.53391e-26	1.10 (1.05;1.16)	0.000321104	1.16 (1.10;1.23)	1.16236e-07	1.17 (1.11;1.24)	1.65502e-08	1.15 (1.09;1.21)	1.54096e-07	1.12 (1.07;1.19)	1.37992e-05	1.00 (0.98;1.03)	0.818613	1.00 (0.98;1.02)	0.731002
fut3_fut5	Tobacco use disorder	mental disorders	1827	1.51 (1.44;1.58)	2.6972e-61	1.09 (1.04;1.14)	0.00032122	1.40 (1.34;1.47)	9.56106e-44	1.40 (1.33;1.46)	6.82711e-45	1.10 (1.05;1.15)	4.79633e-05	1.09 (1.04;1.14)	0.000315937	1.03 (1.00;1.07)	0.0429065	1.02 (1.00;1.04)	0.0164316
cxcl11	Acute renal failure	genitourinary	2449	1.26 (1.21;1.31)	1.90439e-28	1.08 (1.03;1.12)	0.00032131	1.11 (1.06;1.15)	1.10761e-06	1.08 (1.04;1.12)	0.00025674	1.09 (1.05;1.13)	3.66222e-05	1.07 (1.03;1.12)	0.000815188	1.01 (0.99;1.03)	0.335755	1.01 (0.99;1.02)	0.360047
reg4	Retention of urine	genitourinary	1719	1.17 (1.11;1.22)	1.05665e-09	1.09 (1.04;1.14)	0.000321643	1.07 (1.02;1.12)	0.00458266	1.08 (1.03;1.14)	0.000842615	1.07 (1.02;1.13)	0.00287006	1.08 (1.03;1.13)	0.00221102	1.02 (0.98;1.07)	0.257523	0.99 (0.98;1.01)	0.488646
fcgr2a	Type 2 diabetes with ophthalmic manifestations	endocrine/metabolic	410	1.46 (1.33;1.62)	2.86428e-14	1.20 (1.08;1.32)	0.000321674	1.35 (1.23;1.49)	1.33776e-09	1.23 (1.11;1.35)	3.88821e-05	1.28 (1.16;1.41)	5.76109e-07	1.25 (1.13;1.38)	7.50933e-06	0.97 (0.92;1.03)	0.303617	0.98 (0.95;1.02)	0.338425
reg1a	Vitamin B-complex deficiencies	endocrine/metabolic	502	1.38 (1.26;1.51)	2.76356e-12	1.18 (1.08;1.29)	0.000321694	1.21 (1.11;1.32)	2.30526e-05	1.23 (1.12;1.34)	7.66381e-06	1.23 (1.13;1.35)	4.62063e-06	1.22 (1.12;1.34)	8.14219e-06	1.02 (0.98;1.06)	0.349132	1.03 (1.00;1.07)	0.0554492
bsg	Proteinuria	endocrine/metabolic	207	1.90 (1.65;2.19)	1.16131e-18	1.29 (1.12;1.48)	0.00032183	1.29 (1.13;1.48)	0.000272297	1.31 (1.14;1.51)	9.97294e-05	1.34 (1.17;1.54)	2.81713e-05	1.30 (1.13;1.49)	0.000167949	1.00 (0.92;1.08)	0.927678	0.98 (0.93;1.03)	0.420821
igfbp6	Respiratory failure	respiratory	995	1.23 (1.14;1.32)	1.95329e-08	0.89 (0.84;0.95)	0.000322013	0.87 (0.82;0.93)	2.38494e-05	0.85 (0.80;0.91)	8.95153e-07	0.89 (0.84;0.95)	0.000370693	0.89 (0.83;0.94)	0.000174922	0.97 (0.93;1.00)	0.081575	0.99 (0.96;1.01)	0.342025
cfb	Cancer within the respiratory system	neoplasms	256	1.45 (1.28;1.65)	1.05494e-08	1.25 (1.11;1.42)	0.000322097	1.30 (1.15;1.47)	3.15839e-05	1.29 (1.14;1.46)	6.66117e-05	1.31 (1.16;1.48)	1.54958e-05	1.25 (1.11;1.42)	0.000323066	1.02 (0.96;1.09)	0.520155	0.95 (0.91;0.99)	0.010763
relt	Nonspecific chest pain	circulatory system	2910	1.24 (1.19;1.29)	1.47518e-25	1.07 (1.03;1.11)	0.000322428	1.10 (1.06;1.15)	1.82069e-07	1.10 (1.06;1.14)	5.92438e-07	1.06 (1.03;1.10)	0.000954514	1.07 (1.04;1.11)	0.000136343	1.01 (0.99;1.02)	0.448551	1.01 (1.00;1.03)	0.0684321
vwa1	Vitamin B-complex deficiencies	endocrine/metabolic	509	1.40 (1.28;1.53)	2.80247e-13	1.18 (1.08;1.28)	0.000322703	1.29 (1.18;1.41)	1.24159e-08	1.27 (1.17;1.39)	8.08143e-08	1.23 (1.13;1.35)	3.1169e-06	1.20 (1.09;1.31)	7.3436e-05	0.98 (0.91;1.06)	0.655112	0.98 (0.95;1.01)	0.196072
cfp	Heart failure NOS	circulatory system	1452	0.91 (0.86;0.96)	0.000704728	0.91 (0.86;0.96)	0.000322838	0.94 (0.89;0.99)	0.0259644	0.89 (0.84;0.94)	1.2437e-05	0.87 (0.82;0.91)	5.53513e-08	0.86 (0.82;0.91)	1.09107e-08	1.07 (0.96;1.18)	0.213904	1.01 (0.99;1.02)	0.579035
clec14a	Hypercholesterolemia	endocrine/metabolic	5189	1.00 (0.97;1.03)	0.83024	0.95 (0.93;0.98)	0.00032312	0.91 (0.89;0.94)	3.24866e-11	0.90 (0.87;0.92)	7.3619e-15	0.94 (0.91;0.97)	7.27488e-06	0.94 (0.92;0.97)	4.69438e-05	1.01 (0.99;1.02)	0.309588	0.96 (0.96;0.97)	1.95645e-13
mmp7	Pyelonephritis	genitourinary	278	1.54 (1.36;1.74)	1.33712e-11	1.24 (1.10;1.40)	0.000323155	1.41 (1.25;1.59)	1.92675e-08	1.41 (1.25;1.59)	2.13246e-08	1.27 (1.13;1.43)	6.4792e-05	1.25 (1.11;1.41)	0.000208778	0.99 (0.92;1.06)	0.775803	0.99 (0.95;1.03)	0.581117
septin8	Ascites (non malignant)	digestive	334	1.48 (1.32;1.65)	1.99799e-11	1.22 (1.10;1.37)	0.000323247	1.34 (1.20;1.50)	2.06599e-07	1.36 (1.22;1.52)	5.93542e-08	1.29 (1.16;1.44)	5.30749e-06	1.25 (1.12;1.40)	7.86713e-05	1.04 (0.98;1.10)	0.191708	1.02 (0.98;1.06)	0.269792
folr1	Other disorders of the kidney and ureters	genitourinary	229	1.68 (1.47;1.93)	8.73293e-14	1.27 (1.11;1.45)	0.000323368	1.51 (1.32;1.73)	3.06252e-09	1.49 (1.30;1.70)	6.16945e-09	1.41 (1.23;1.60)	3.20404e-07	1.38 (1.21;1.58)	1.19082e-06	1.04 (0.96;1.12)	0.356245	1.03 (0.98;1.08)	0.235753
sort1	Coronary atherosclerosis	circulatory system	2512	1.16 (1.11;1.20)	7.83911e-13	1.07 (1.03;1.12)	0.000323519	1.08 (1.04;1.12)	0.000204051	1.10 (1.05;1.14)	5.94529e-06	1.09 (1.04;1.13)	3.41839e-05	1.09 (1.05;1.13)	1.40499e-05	1.00 (0.99;1.02)	0.599394	1.01 (0.99;1.02)	0.427957
bmper	Chronic ulcer of skin	dermatologic	421	1.78 (1.61;1.96)	9.92598e-31	1.19 (1.08;1.31)	0.000323542	1.44 (1.31;1.59)	9.37946e-14	1.44 (1.31;1.58)	1.42935e-13	1.38 (1.25;1.52)	7.21552e-11	1.31 (1.19;1.44)	4.63121e-08	1.01 (0.95;1.07)	0.769665	0.99 (0.96;1.03)	0.701232
c7	Vitamin D deficiency	endocrine/metabolic	921	1.32 (1.24;1.41)	5.54603e-16	1.13 (1.06;1.20)	0.000323653	1.32 (1.23;1.41)	3.25365e-16	1.32 (1.24;1.42)	7.50051e-17	1.19 (1.11;1.27)	1.83663e-07	1.15 (1.08;1.22)	3.48238e-05	1.02 (0.97;1.07)	0.433541	1.00 (0.97;1.02)	0.725723
pdgfra	Type 2 diabetes	endocrine/metabolic	2660	1.15 (1.10;1.19)	1.37901e-11	1.07 (1.03;1.12)	0.000323663	1.03 (0.99;1.07)	0.177785	1.02 (0.98;1.06)	0.27134	1.13 (1.09;1.18)	2.70073e-10	1.07 (1.02;1.11)	0.00131252	1.00 (0.98;1.02)	0.757385	1.00 (0.99;1.01)	0.908557
mxra8	Vitamin B-complex deficiencies	endocrine/metabolic	481	0.72 (0.65;0.79)	1.15984e-11	0.85 (0.78;0.93)	0.000324087	0.79 (0.72;0.86)	1.83427e-07	0.76 (0.69;0.83)	1.08942e-09	0.80 (0.73;0.87)	7.46605e-07	0.83 (0.76;0.91)	5.91622e-05	1.09 (0.84;1.42)	0.506917	0.97 (0.94;1.01)	0.104163
lgals3	Chemotherapy	neoplasms	1986	1.15 (1.10;1.20)	4.3424e-09	1.08 (1.04;1.13)	0.000324133	1.09 (1.04;1.14)	0.000134334	1.10 (1.05;1.15)	5.3732e-05	1.08 (1.03;1.13)	0.000624088	1.08 (1.03;1.13)	0.000862583	1.00 (0.98;1.02)	0.826435	1.00 (0.99;1.02)	0.776286
nell1	Diaphragmatic hernia	digestive	3295	0.91 (0.88;0.94)	2.71204e-08	0.94 (0.91;0.97)	0.000324342	0.94 (0.90;0.97)	0.000155583	0.93 (0.90;0.96)	6.40212e-05	0.94 (0.91;0.97)	0.000455239	0.94 (0.91;0.97)	0.000611714	0.99 (0.97;1.01)	0.40785	1.00 (0.99;1.01)	0.830326
tnfrsf6b	Cancer of bronchus; lung	neoplasms	615	1.53 (1.41;1.67)	3.62629e-24	1.16 (1.07;1.25)	0.000324428	1.38 (1.27;1.49)	5.8801e-15	1.32 (1.22;1.43)	1.40021e-11	1.20 (1.11;1.30)	9.56422e-06	1.17 (1.08;1.27)	0.000106507	1.03 (1.00;1.07)	0.0866951	1.00 (0.97;1.03)	0.927
cxcl17	Bacterial infection NOS	infectious diseases	869	1.37 (1.27;1.48)	2.41113e-16	1.13 (1.06;1.21)	0.000324573	1.15 (1.07;1.23)	6.34886e-05	1.19 (1.11;1.28)	5.03121e-07	1.16 (1.09;1.25)	1.79192e-05	1.18 (1.10;1.26)	2.56996e-06	1.00 (0.96;1.04)	0.990368	0.99 (0.97;1.02)	0.540172
timd4	Cirrhosis of liver without mention of alcohol	digestive	207	1.77 (1.54;2.04)	1.04309e-15	1.29 (1.12;1.47)	0.000324712	1.36 (1.18;1.56)	1.44939e-05	1.27 (1.11;1.46)	0.00051849	1.26 (1.10;1.44)	0.00104293	1.25 (1.09;1.43)	0.00139031	1.00 (0.94;1.07)	0.877044	1.05 (1.00;1.11)	0.0370895
cxcl9	Other disorders of bone and cartilage	musculoskeletal	846	1.24 (1.15;1.34)	1.08715e-08	1.14 (1.06;1.22)	0.000324773	1.22 (1.14;1.31)	3.95273e-08	1.21 (1.12;1.29)	2.06003e-07	1.19 (1.11;1.28)	1.05238e-06	1.17 (1.09;1.25)	9.83379e-06	0.99 (0.96;1.02)	0.607169	1.02 (0.99;1.04)	0.130892
cd28	E. coli	infectious diseases	797	1.34 (1.24;1.43)	1.30514e-15	1.14 (1.06;1.22)	0.000324983	1.19 (1.11;1.28)	1.6119e-06	1.14 (1.06;1.22)	0.000194384	1.17 (1.09;1.25)	1.11883e-05	1.14 (1.06;1.22)	0.000221014	1.04 (1.00;1.08)	0.0418392	0.98 (0.96;1.01)	0.244934
pdcd1	E. coli	infectious diseases	824	1.36 (1.26;1.45)	1.29532e-17	1.13 (1.06;1.21)	0.000324989	1.18 (1.10;1.27)	3.1971e-06	1.17 (1.09;1.25)	1.26288e-05	1.14 (1.06;1.22)	0.000236052	1.14 (1.06;1.22)	0.000199295	0.99 (0.95;1.02)	0.486	1.02 (0.99;1.04)	0.234026
sftpa2	Pneumococcal pneumonia	respiratory	1778	1.29 (1.23;1.35)	2.133e-25	1.09 (1.04;1.14)	0.00032514	1.17 (1.11;1.22)	1.18843e-10	1.18 (1.13;1.24)	1.96902e-12	1.13 (1.08;1.19)	2.47473e-07	1.11 (1.06;1.16)	2.36588e-05	1.03 (1.00;1.05)	0.044848	0.99 (0.97;1.01)	0.187229
folr1	Cancer of bronchus; lung	neoplasms	610	1.32 (1.21;1.43)	1.65975e-10	1.16 (1.07;1.25)	0.000325276	1.19 (1.10;1.30)	4.15198e-05	1.13 (1.04;1.23)	0.00365625	1.19 (1.09;1.29)	2.98114e-05	1.14 (1.06;1.24)	0.00100709	1.02 (0.98;1.07)	0.334838	0.98 (0.95;1.01)	0.203727
col18a1	Hypotension NOS	circulatory system	1314	1.42 (1.34;1.50)	4.85465e-32	1.11 (1.05;1.17)	0.000325424	1.16 (1.09;1.22)	2.38542e-07	1.15 (1.09;1.22)	3.96481e-07	1.17 (1.10;1.23)	3.26616e-08	1.15 (1.09;1.21)	8.38974e-07	1.00 (0.98;1.03)	0.716662	1.00 (0.98;1.02)	0.836461
nefl	E. coli	infectious diseases	795	1.41 (1.30;1.53)	4.97549e-16	1.14 (1.06;1.23)	0.000325448	1.27 (1.18;1.36)	7.56613e-11	1.28 (1.19;1.37)	3.47391e-11	1.22 (1.14;1.31)	5.80884e-08	1.17 (1.09;1.25)	2.28634e-05			0.99 (0.97;1.02)	0.556615
ntrk3	Cholelithiasis with other cholecystitis	digestive	598	0.69 (0.63;0.75)	3.70969e-19	0.86 (0.80;0.94)	0.000325866	0.75 (0.69;0.81)	1.74476e-12	0.83 (0.77;0.90)	6.476e-06	0.85 (0.78;0.92)	4.68421e-05	0.86 (0.80;0.94)	0.000326945	1.03 (0.99;1.07)	0.181134	1.01 (0.98;1.04)	0.549161
cxcl13	Respiratory failure	respiratory	1008	1.52 (1.42;1.62)	1.20492e-37	1.12 (1.05;1.20)	0.000326059	1.35 (1.26;1.44)	1.32992e-19	1.28 (1.20;1.36)	1.16033e-13	1.20 (1.13;1.28)	1.62e-08	1.17 (1.10;1.25)	2.09159e-06	1.00 (0.96;1.04)	0.987739	1.00 (0.97;1.02)	0.716039
nrcam	Pneumonia	respiratory	1554	1.16 (1.10;1.22)	4.6963e-09	1.10 (1.04;1.15)	0.000326083	1.24 (1.18;1.30)	6.31281e-17	1.17 (1.11;1.23)	1.47429e-09	1.12 (1.07;1.18)	4.79554e-06	1.10 (1.05;1.16)	0.000100699	1.00 (0.98;1.03)	0.74453	1.00 (0.98;1.01)	0.663986
il15	Hypotension NOS	circulatory system	1314	1.35 (1.28;1.43)	1.3292e-27	1.10 (1.05;1.17)	0.000326139	1.27 (1.20;1.34)	5.90668e-18	1.25 (1.18;1.32)	1.05395e-15	1.17 (1.11;1.24)	9.14783e-09	1.14 (1.08;1.21)	1.30639e-06			1.01 (0.99;1.03)	0.593147
adam9	Cellulitis and abscess of arm/hand	dermatologic	1034	1.40 (1.31;1.49)	1.21207e-25	1.12 (1.05;1.19)	0.000326188	1.18 (1.11;1.25)	2.62855e-07	1.16 (1.09;1.24)	1.72208e-06	1.16 (1.09;1.23)	3.4403e-06	1.13 (1.06;1.20)	0.000103973	0.99 (0.91;1.07)	0.758684	1.02 (1.00;1.04)	0.0783473
vsig2	Tobacco use disorder	mental disorders	1765	1.61 (1.53;1.69)	3.80057e-82	1.09 (1.04;1.14)	0.0003263	1.39 (1.33;1.46)	5.10771e-43	1.11 (1.06;1.17)	6.20895e-06	1.12 (1.07;1.18)	1.19802e-06	1.10 (1.05;1.15)	5.46819e-05	0.99 (0.97;1.01)	0.198242	1.01 (1.00;1.03)	0.161199
cfb	Hypercholesterolemia	endocrine/metabolic	4944	1.30 (1.26;1.34)	5.0023e-70	1.05 (1.02;1.08)	0.000326367	1.15 (1.12;1.18)	8.97767e-22	1.10 (1.07;1.13)	1.417e-11	1.09 (1.06;1.12)	4.68468e-09	1.07 (1.04;1.10)	4.11281e-06	0.98 (0.97;1.00)	0.0186833	0.99 (0.98;1.00)	0.0373923
reg4	Respiratory insufficiency	respiratory	417	1.56 (1.41;1.73)	4.10193e-18	1.19 (1.08;1.31)	0.000326597	1.25 (1.14;1.38)	5.95827e-06	1.27 (1.15;1.40)	1.10896e-06	1.22 (1.11;1.34)	6.09501e-05	1.19 (1.08;1.31)	0.000444955	1.01 (0.91;1.12)	0.900329	0.98 (0.94;1.03)	0.451572
rgma	Diverticulosis	digestive	4991	0.91 (0.88;0.94)	3.52684e-11	0.95 (0.92;0.98)	0.00032673	0.92 (0.90;0.95)	2.09793e-08	0.92 (0.90;0.95)	3.25341e-08	0.93 (0.91;0.96)	1.35663e-06	0.94 (0.92;0.97)	6.36098e-05	1.00 (0.99;1.02)	0.421821	0.99 (0.98;1.00)	0.0596046
hyal1	Renal failure NOS	genitourinary	241	1.54 (1.36;1.76)	4.6705e-11	1.26 (1.11;1.44)	0.000326996	1.48 (1.30;1.68)	3.18167e-09	1.46 (1.28;1.66)	1.01351e-08	1.33 (1.17;1.51)	1.37223e-05	1.32 (1.16;1.50)	1.74102e-05	1.06 (0.97;1.16)	0.191635	1.02 (0.97;1.07)	0.529981
itgbl1	Duodenitis	digestive	805	1.28 (1.19;1.38)	2.73651e-11	1.14 (1.06;1.22)	0.000327066	1.20 (1.12;1.29)	3.71483e-07	1.20 (1.12;1.29)	3.26432e-07	1.19 (1.11;1.28)	1.11843e-06	1.17 (1.09;1.26)	8.63142e-06	1.01 (0.98;1.05)	0.417197	0.97 (0.95;0.99)	0.00808326
cd163	Hyposmolality and/or hyponatremia	endocrine/metabolic	995	1.27 (1.19;1.35)	7.38059e-13	1.12 (1.05;1.19)	0.000327133	1.16 (1.09;1.24)	3.80891e-06	1.20 (1.12;1.27)	3.49536e-08	1.15 (1.08;1.22)	1.98184e-05	1.16 (1.09;1.24)	3.79671e-06	1.03 (1.00;1.07)	0.0603795	1.01 (0.98;1.03)	0.560326
tnfrsf10b	Cardiomegaly	circulatory system	1029	1.74 (1.63;1.87)	1.06806e-56	1.12 (1.05;1.19)	0.000327163	1.28 (1.21;1.37)	9.0061e-15	1.24 (1.16;1.32)	4.31601e-11	1.21 (1.14;1.29)	1.67421e-09	1.13 (1.06;1.20)	0.00016392	1.02 (0.98;1.05)	0.399176	1.01 (0.98;1.03)	0.651744
tfpi2	Circulatory disease NEC	circulatory system	3407	1.22 (1.17;1.26)	1.19471e-26	1.06 (1.03;1.10)	0.000327298	1.09 (1.05;1.13)	9.44594e-07	1.07 (1.03;1.11)	0.000122307	1.08 (1.04;1.11)	2.59417e-05	1.09 (1.05;1.13)	6.26519e-07	1.00 (0.98;1.02)	0.962496	1.00 (0.99;1.01)	0.912815
nt5c1a	Urinary tract infection	genitourinary	2998	1.28 (1.23;1.33)	4.79408e-35	1.07 (1.03;1.11)	0.000327381	1.15 (1.10;1.19)	1.05755e-12	1.11 (1.07;1.15)	8.72778e-08	1.12 (1.08;1.16)	4.05711e-09	1.13 (1.09;1.17)	2.22417e-10			1.00 (0.98;1.02)	0.966431
fgf5	Type 2 diabetes with ophthalmic manifestations	endocrine/metabolic	406	1.34 (1.20;1.48)	4.31661e-08	1.19 (1.08;1.31)	0.000327395	1.32 (1.20;1.46)	3.07407e-08	1.55 (1.40;1.70)	1.67869e-18	1.20 (1.09;1.32)	0.000194498	1.20 (1.09;1.32)	0.000249111	1.00 (0.96;1.05)	0.955128	1.03 (0.99;1.07)	0.16836
nefl	Orthostatic hypotension	circulatory system	738	1.36 (1.24;1.48)	5.39373e-12	1.15 (1.06;1.24)	0.000327478	1.24 (1.15;1.34)	1.63623e-08	1.25 (1.16;1.35)	4.27028e-09	1.20 (1.11;1.29)	1.51808e-06	1.16 (1.08;1.25)	0.000112043			1.03 (1.00;1.06)	0.0243671
tnfrsf4	Unspecified diffuse connective tissue disease	dermatologic	468	1.32 (1.20;1.45)	9.94759e-09	1.18 (1.08;1.30)	0.000327663	1.24 (1.13;1.36)	3.7634e-06	1.24 (1.13;1.36)	7.3928e-06	1.22 (1.11;1.33)	2.64085e-05	1.20 (1.10;1.32)	7.79411e-05	1.02 (0.95;1.08)	0.632837	1.01 (0.98;1.05)	0.384339
cr1	Hypoglycemia	endocrine/metabolic	343	1.45 (1.30;1.61)	1.23242e-11	1.22 (1.09;1.35)	0.000327714	1.21 (1.08;1.34)	0.000640186	1.13 (1.02;1.26)	0.0250944	1.14 (1.02;1.26)	0.0195196	1.16 (1.04;1.29)	0.00709633	1.02 (0.97;1.08)	0.409368	1.04 (1.00;1.09)	0.034225
rbfox3	Intestinal infection	infectious diseases	1864	1.41 (1.34;1.48)	4.49282e-40	1.09 (1.04;1.14)	0.000327907	1.19 (1.13;1.25)	3.10494e-13	1.19 (1.14;1.25)	5.47368e-14	1.15 (1.10;1.20)	3.49664e-09	1.11 (1.06;1.16)	9.32408e-06			1.00 (0.97;1.03)	0.854063
dtnb	Staphylococcus infections	infectious diseases	463	1.53 (1.39;1.68)	7.84742e-18	1.19 (1.08;1.30)	0.000327993	1.31 (1.19;1.44)	2.17991e-08	1.30 (1.19;1.43)	3.55742e-08	1.27 (1.16;1.40)	4.78529e-07	1.24 (1.13;1.36)	6.39495e-06			0.98 (0.95;1.02)	0.345569
psap	E. coli	infectious diseases	777	1.54 (1.43;1.66)	1.34995e-30	1.14 (1.06;1.22)	0.000328168	1.24 (1.16;1.34)	2.65695e-09	1.23 (1.15;1.33)	9.46309e-09	1.16 (1.08;1.24)	6.49226e-05	1.14 (1.06;1.23)	0.000277795	1.00 (0.97;1.04)	0.765725	0.99 (0.97;1.02)	0.695578
cd14	Candidiasis	infectious diseases	1001	1.25 (1.17;1.33)	2.14375e-11	1.12 (1.05;1.19)	0.000328168	1.12 (1.05;1.20)	0.000364159	1.12 (1.05;1.19)	0.000728931	1.13 (1.06;1.20)	0.000123805	1.12 (1.05;1.19)	0.000408912	1.00 (0.97;1.03)	0.932267	1.00 (0.98;1.02)	0.844242
mrc1	Chronic airway obstruction	respiratory	1682	1.51 (1.44;1.59)	6.10248e-58	1.09 (1.04;1.15)	0.000328181	1.21 (1.15;1.27)	1.49476e-14	1.18 (1.12;1.24)	3.75478e-11	1.19 (1.13;1.25)	2.79756e-12	1.15 (1.10;1.21)	1.015e-08	1.00 (0.98;1.02)	0.750549	1.00 (0.98;1.01)	0.594763
prss8	Hypovolemia	endocrine/metabolic	1209	1.58 (1.48;1.68)	1.6092e-46	1.11 (1.05;1.18)	0.000328383	1.29 (1.21;1.36)	1.0487e-16	1.25 (1.18;1.33)	4.41427e-14	1.17 (1.11;1.24)	9.9228e-08	1.15 (1.08;1.22)	2.41507e-06	1.01 (0.98;1.04)	0.573321	1.00 (0.98;1.02)	0.741756
septin8	Other anemias	hematopoietic	2361	1.29 (1.23;1.35)	8.79721e-31	1.08 (1.04;1.12)	0.000328555	1.11 (1.06;1.16)	1.32384e-06	1.12 (1.08;1.17)	7.54745e-08	1.11 (1.06;1.16)	1.26873e-06	1.08 (1.04;1.13)	0.000305797	1.00 (0.98;1.02)	0.867291	0.99 (0.97;1.00)	0.144414
icam5	Atrial fibrillation and flutter	circulatory system	1474	1.17 (1.11;1.23)	2.25791e-09	1.10 (1.04;1.16)	0.00032883	1.15 (1.10;1.21)	4.82251e-08	1.15 (1.09;1.21)	1.13393e-07	1.13 (1.07;1.19)	3.35169e-06	1.13 (1.07;1.18)	5.15371e-06	0.98 (0.96;1.00)	0.0741713	0.97 (0.96;0.99)	0.00504306
scg3	Essential hypertension	circulatory system	8709	0.90 (0.88;0.92)	2.33457e-22	0.96 (0.94;0.98)	0.000328912	0.88 (0.86;0.89)	4.52188e-33	0.95 (0.93;0.97)	8.64236e-06	0.94 (0.92;0.96)	1.0769e-09	0.95 (0.93;0.97)	5.30561e-06	1.00 (0.99;1.00)	0.326763	1.00 (0.99;1.01)	0.680473
ccdc80	Orthostatic hypotension	circulatory system	740	1.36 (1.25;1.47)	7.25451e-14	1.14 (1.06;1.23)	0.000329074	1.17 (1.09;1.25)	2.80292e-05	1.18 (1.10;1.27)	4.91844e-06	1.14 (1.06;1.23)	0.000246915	1.16 (1.08;1.25)	5.68367e-05	1.02 (0.98;1.05)	0.317864	1.00 (0.97;1.02)	0.793933
mamdc4	Type 2 diabetes with ophthalmic manifestations	endocrine/metabolic	395	1.32 (1.19;1.46)	9.14653e-08	1.20 (1.09;1.33)	0.000329078	1.67 (1.51;1.84)	2.09015e-23	1.64 (1.48;1.82)	4.97515e-22	1.47 (1.33;1.62)	8.17994e-14	1.34 (1.21;1.48)	8.78412e-09	1.11 (1.02;1.20)	0.0110787	0.97 (0.93;1.01)	0.0942045
cd8a	Postoperative infection	infectious diseases	551	1.29 (1.19;1.40)	1.5044e-09	1.16 (1.07;1.27)	0.000329331	1.25 (1.15;1.36)	9.22568e-08	1.20 (1.11;1.31)	1.49865e-05	1.20 (1.11;1.31)	1.27709e-05	1.17 (1.08;1.28)	0.000151989	0.99 (0.95;1.04)	0.784639	1.03 (1.00;1.06)	0.0610488
ccl3	Other chronic nonalcoholic liver disease	digestive	693	1.76 (1.63;1.90)	1.0566e-48	1.15 (1.06;1.24)	0.000329369	1.39 (1.29;1.50)	4.05644e-18	1.33 (1.23;1.43)	8.71819e-14	1.25 (1.16;1.35)	3.00379e-09	1.21 (1.12;1.30)	9.30754e-07	0.97 (0.94;1.01)	0.125784	1.00 (0.98;1.03)	0.862339
cxcl16	Acute renal failure	genitourinary	2455	1.50 (1.44;1.57)	6.13281e-83	1.08 (1.03;1.12)	0.000329533	1.16 (1.12;1.21)	3.23326e-13	1.18 (1.13;1.23)	2.0087e-15	1.15 (1.10;1.20)	1.20429e-11	1.09 (1.05;1.14)	1.14791e-05	1.00 (0.98;1.01)	0.664729	0.99 (0.97;1.00)	0.0612073
mamdc2	Heart failure NOS	circulatory system	1453	1.35 (1.28;1.42)	9.41513e-28	1.10 (1.04;1.16)	0.000329548	1.17 (1.12;1.24)	1.38546e-09	1.20 (1.14;1.26)	5.20067e-12	1.16 (1.10;1.22)	4.44499e-08	1.17 (1.11;1.23)	1.51211e-09	1.01 (0.98;1.03)	0.664974	1.00 (0.98;1.02)	0.753896
eda2r	Other and unspecified disc disorder	musculoskeletal	611	1.38 (1.24;1.53)	7.56052e-10	1.16 (1.07;1.25)	0.000330147	1.22 (1.12;1.32)	1.83183e-06	1.22 (1.12;1.32)	1.61274e-06	1.18 (1.09;1.28)	3.83034e-05	1.15 (1.07;1.25)	0.000454578	1.02 (0.95;1.10)	0.523124	1.03 (1.00;1.06)	0.0305555
dpy30	Chronic ulcer of skin	dermatologic	446	1.62 (1.47;1.78)	1.18382e-22	1.19 (1.08;1.31)	0.00033043	1.31 (1.19;1.44)	2.68084e-08	1.33 (1.21;1.46)	4.82231e-09	1.27 (1.16;1.40)	7.27722e-07	1.21 (1.10;1.34)	5.75137e-05	1.05 (0.99;1.11)	0.142619	1.05 (1.02;1.09)	0.00491705
plaur	Neutropenia	hematopoietic	556	1.30 (1.19;1.42)	9.55696e-09	1.17 (1.07;1.27)	0.000330679	1.26 (1.16;1.38)	2.35476e-07	1.22 (1.12;1.33)	3.83337e-06	1.20 (1.10;1.31)	1.97068e-05	1.19 (1.09;1.29)	6.30925e-05	1.00 (0.96;1.04)	0.992871
tff1	Duodenal ulcer	digestive	279	1.53 (1.35;1.72)	1.43218e-11	1.24 (1.10;1.40)	0.000330688	1.38 (1.22;1.55)	1.34079e-07	1.37 (1.22;1.55)	1.6849e-07	1.35 (1.19;1.51)	9.22267e-07	1.29 (1.14;1.45)	3.01916e-05	0.98 (0.94;1.04)	0.563155	0.99 (0.95;1.03)	0.732959
krt18	Obstructive chronic bronchitis	respiratory	830	1.23 (1.14;1.33)	2.95452e-08	0.88 (0.82;0.94)	0.000330712	1.07 (1.00;1.14)	0.0687484	0.99 (0.92;1.06)	0.803094	0.96 (0.90;1.03)	0.30178	0.95 (0.88;1.02)	0.12608	0.97 (0.94;1.01)	0.115846	0.99 (0.96;1.02)	0.467622
edil3	Cancer of bronchus; lung	neoplasms	602	1.69 (1.55;1.84)	8.19486e-33	1.16 (1.07;1.26)	0.000330778	1.19 (1.10;1.29)	4.32913e-05	1.16 (1.07;1.26)	0.000356708	1.18 (1.09;1.28)	8.17204e-05	1.19 (1.10;1.30)	2.99967e-05	1.00 (0.97;1.04)	0.852448	1.00 (0.97;1.03)	0.940186
st3gal1	Phlebitis and thrombophlebitis of lower extremities	circulatory system	617	1.11 (1.02;1.20)	0.0153058	1.16 (1.07;1.25)	0.000331018	1.14 (1.05;1.24)	0.00117008	1.16 (1.07;1.26)	0.000215092	1.15 (1.06;1.24)	0.000628606	1.16 (1.07;1.25)	0.000319629	1.02 (0.99;1.06)	0.214415	1.08 (1.05;1.11)	4.20414e-08
pilra	Tobacco use disorder	mental disorders	1826	1.38 (1.32;1.45)	3.93488e-40	1.09 (1.04;1.14)	0.000331112	1.14 (1.09;1.20)	1.52667e-08	1.12 (1.07;1.18)	6.5806e-07	1.08 (1.03;1.13)	0.00137444	1.07 (1.03;1.12)	0.00225706	1.01 (0.99;1.03)	0.359103	1.00 (0.99;1.02)	0.863468
reg4	Proteinuria	endocrine/metabolic	206	2.14 (1.85;2.47)	3.27092e-25	1.28 (1.12;1.47)	0.000331326	1.29 (1.12;1.48)	0.000342585	1.37 (1.19;1.57)	7.50805e-06	1.34 (1.17;1.54)	2.53055e-05	1.30 (1.13;1.49)	0.000169147	0.94 (0.81;1.09)	0.401439	1.04 (0.99;1.10)	0.1514
hpgds	Hyperpotassemia	endocrine/metabolic	460	0.69 (0.63;0.76)	2.90594e-15	0.85 (0.77;0.93)	0.000331498	0.74 (0.68;0.82)	3.06524e-10	0.80 (0.73;0.87)	1.21823e-06	0.79 (0.72;0.87)	4.32673e-07	0.82 (0.74;0.89)	1.36573e-05	1.02 (0.98;1.07)	0.3458	0.98 (0.95;1.02)	0.336328
rnase1	Other chronic ischemic heart disease, unspecified	circulatory system	2191	1.45 (1.39;1.52)	4.53671e-60	1.08 (1.04;1.13)	0.000331695	1.15 (1.10;1.20)	2.086e-10	1.15 (1.10;1.20)	2.24807e-10	1.12 (1.07;1.17)	3.579e-07	1.09 (1.05;1.14)	5.46749e-05	1.01 (0.99;1.03)	0.167518	0.98 (0.97;1.00)	0.0397674
dtx3	Other anemias	hematopoietic	2446	1.18 (1.13;1.23)	7.88962e-14	1.08 (1.03;1.12)	0.000331909	1.03 (0.99;1.07)	0.174348	1.04 (1.00;1.08)	0.0578559	1.05 (1.01;1.10)	0.0102617	1.08 (1.03;1.12)	0.000348576	1.00 (0.98;1.02)	0.729626	0.99 (0.98;1.01)	0.285913
vwf	Emphysema	respiratory	531	1.36 (1.25;1.49)	2.33037e-12	1.17 (1.07;1.27)	0.000331966	1.24 (1.14;1.36)	6.60238e-07	1.22 (1.12;1.33)	5.07073e-06	1.16 (1.06;1.26)	0.000797983	1.18 (1.08;1.28)	0.000207486	1.01 (0.97;1.05)	0.7044	1.00 (0.96;1.03)	0.779602
ccl18	Nausea and vomiting	symptoms	2029	1.17 (1.12;1.23)	2.98882e-12	1.08 (1.04;1.13)	0.000332166	1.07 (1.02;1.12)	0.00330308	1.08 (1.04;1.13)	0.000414988	1.08 (1.03;1.13)	0.000706737	1.09 (1.04;1.13)	0.000264411	1.01 (0.99;1.03)	0.24604	1.00 (0.99;1.02)	0.816241
prap1	Heart failure NOS	circulatory system	1454	1.59 (1.51;1.68)	1.69788e-63	1.10 (1.04;1.16)	0.000332382	1.30 (1.24;1.37)	1.90579e-23	1.25 (1.19;1.32)	1.79348e-17	1.19 (1.13;1.25)	5.76731e-11	1.15 (1.09;1.21)	2.17698e-07	1.02 (0.98;1.06)	0.250937	0.98 (0.96;1.00)	0.0165499
fam13a	Iron deficiency anemias, unspecified or not due to blood loss	hematopoietic	1818	1.17 (1.12;1.22)	4.19698e-11	1.09 (1.04;1.14)	0.000332553	1.11 (1.06;1.16)	1.84672e-05	1.11 (1.06;1.16)	1.58928e-05	1.09 (1.04;1.14)	0.000197333	1.09 (1.04;1.14)	0.000501594	1.01 (0.99;1.03)	0.364754	1.00 (0.98;1.02)	0.988723
mecr	Cirrhosis of liver without mention of alcohol	digestive	199	1.37 (1.19;1.58)	1.0421e-05	1.29 (1.12;1.48)	0.000332725	1.56 (1.35;1.79)	6.86176e-10	1.48 (1.29;1.71)	3.20296e-08	1.39 (1.21;1.59)	4.34637e-06	1.28 (1.11;1.47)	0.00048704	0.97 (0.90;1.04)	0.355443	0.99 (0.94;1.04)	0.680167
siglec6	Hyposmolality and/or hyponatremia	endocrine/metabolic	1007	1.22 (1.15;1.30)	3.9738e-10	1.12 (1.05;1.19)	0.000332915	1.17 (1.10;1.25)	4.95614e-07	1.17 (1.10;1.24)	1.21264e-06	1.14 (1.07;1.21)	5.1401e-05	1.12 (1.05;1.19)	0.000289051	1.02 (0.95;1.09)	0.62542	1.02 (1.00;1.04)	0.116504
ckap4	Cholelithiasis	digestive	1125	1.43 (1.34;1.52)	4.46375e-30	1.11 (1.05;1.18)	0.000333134	1.16 (1.09;1.23)	1.13639e-06	1.14 (1.08;1.21)	1.00789e-05	1.13 (1.06;1.19)	8.63134e-05	1.12 (1.06;1.19)	0.000105732	0.98 (0.96;1.01)	0.160443	1.02 (1.00;1.04)	0.0268546
adam12	Hyposmolality and/or hyponatremia	endocrine/metabolic	937	1.27 (1.19;1.36)	2.21203e-12	1.13 (1.06;1.21)	0.000333452	1.22 (1.15;1.31)	1.9741e-09	1.19 (1.12;1.28)	1.49216e-07	1.15 (1.08;1.23)	3.60389e-05	1.13 (1.06;1.21)	0.00022502	0.99 (0.97;1.02)	0.621743
cd34	Diverticulosis	digestive	4981	0.90 (0.88;0.93)	6.51684e-13	0.95 (0.92;0.98)	0.000333781	0.90 (0.88;0.93)	1.46164e-12	0.90 (0.88;0.93)	1.72093e-12	0.93 (0.91;0.96)	6.62727e-07	0.94 (0.91;0.97)	1.05884e-05	1.00 (0.98;1.01)	0.628814	1.02 (1.01;1.03)	1.22107e-05
robo4	Hypercholesterolemia	endocrine/metabolic	4891	0.94 (0.91;0.97)	9.52969e-06	0.95 (0.92;0.98)	0.00033384	0.92 (0.89;0.94)	2.19651e-09	0.92 (0.90;0.95)	4.28499e-08	0.94 (0.92;0.97)	4.39765e-05	0.95 (0.92;0.97)	0.000185254	1.00 (0.99;1.02)	0.44912	0.97 (0.96;0.98)	3.8626e-10
thbs4	Cellulitis and abscess of arm/hand	dermatologic	1082	1.32 (1.24;1.40)	1.36992e-18	1.12 (1.05;1.19)	0.000334016	1.11 (1.05;1.18)	0.000514298	1.11 (1.05;1.18)	0.000674143	1.10 (1.04;1.17)	0.00132394	1.11 (1.04;1.17)	0.00106671	1.01 (0.99;1.04)	0.277367	1.02 (1.00;1.04)	0.0841073
cr1	Heart failure NOS	circulatory system	1451	1.21 (1.15;1.28)	3.84031e-13	1.10 (1.04;1.16)	0.000334016	1.09 (1.04;1.15)	0.00102376	1.07 (1.02;1.13)	0.00973658	1.06 (1.01;1.12)	0.020507	1.07 (1.02;1.13)	0.00632712	0.99 (0.96;1.01)	0.333676	1.01 (0.99;1.03)	0.431133
slamf8	Peripheral vascular disease, unspecified	circulatory system	555	1.52 (1.39;1.65)	1.33357e-21	1.16 (1.07;1.26)	0.000334321	1.27 (1.17;1.38)	1.51807e-08	1.25 (1.15;1.36)	1.67603e-07	1.25 (1.15;1.36)	1.92457e-07	1.21 (1.12;1.32)	4.87245e-06	1.00 (0.95;1.04)	0.883935	1.04 (1.01;1.07)	0.00919907
tnfrsf21	Other anemias	hematopoietic	2476	1.22 (1.17;1.27)	3.01813e-22	1.08 (1.03;1.12)	0.000334328	1.04 (1.00;1.08)	0.0647686	1.05 (1.01;1.09)	0.0173947	1.08 (1.03;1.12)	0.000311229	1.08 (1.03;1.12)	0.000285771	0.99 (0.93;1.05)	0.720229	1.01 (0.99;1.02)	0.464191
ada2	Other mental disorder	mental disorders	6557	1.09 (1.07;1.12)	2.0475e-12	1.05 (1.02;1.07)	0.000334336	1.05 (1.02;1.07)	0.000388331	1.03 (1.01;1.06)	0.0181642	1.02 (0.99;1.04)	0.233688	1.04 (1.02;1.07)	0.00107523	1.00 (0.99;1.01)	0.703063	1.01 (1.00;1.01)	0.21468
prr4	Chronic renal failure [CKD]	genitourinary	1901	1.23 (1.18;1.29)	9.68788e-20	1.09 (1.04;1.14)	0.000334572	1.26 (1.21;1.32)	1.99374e-24	1.11 (1.06;1.16)	3.30644e-06	1.11 (1.06;1.16)	3.26549e-06	1.10 (1.05;1.15)	4.39175e-05	1.00 (0.98;1.02)	0.648245	1.01 (0.99;1.02)	0.444228
dctpp1	Heart valve replaced	circulatory system	341	1.45 (1.30;1.62)	7.67134e-11	1.22 (1.09;1.36)	0.000334856	1.32 (1.18;1.47)	7.72564e-07	1.32 (1.18;1.47)	6.55095e-07	1.34 (1.20;1.49)	1.28852e-07	1.23 (1.10;1.37)	0.00021853	1.01 (0.94;1.10)	0.728384	1.00 (0.96;1.04)	0.850139
egfl7	Pleurisy; pleural effusion	respiratory	1785	1.18 (1.13;1.24)	1.8981e-11	1.09 (1.04;1.14)	0.000334974	1.08 (1.03;1.13)	0.0024238	1.09 (1.04;1.14)	0.000509452	1.10 (1.05;1.16)	5.7552e-05	1.10 (1.05;1.15)	6.55012e-05	1.00 (0.97;1.02)	0.644061	1.02 (1.00;1.03)	0.0708358
fcrlb	Late effects of cerebrovascular disease	circulatory system	310	1.42 (1.26;1.59)	3.42705e-09	1.23 (1.10;1.38)	0.000335041	1.34 (1.20;1.51)	4.34022e-07	1.25 (1.11;1.40)	0.000152874	1.23 (1.10;1.38)	0.000262301	1.23 (1.10;1.38)	0.000342939	1.09 (1.02;1.17)	0.0121578	0.93 (0.90;0.97)	0.00122276
igfbp4	Hemiplegia	neurological	388	1.82 (1.63;2.03)	2.83643e-26	1.21 (1.09;1.33)	0.00033534	1.38 (1.24;1.53)	1.83276e-09	1.43 (1.29;1.59)	1.10833e-11	1.30 (1.17;1.44)	6.19182e-07	1.27 (1.15;1.41)	4.05998e-06	0.96 (0.92;1.00)	0.0810885	1.02 (0.98;1.06)	0.315998
siglec5	Pneumonia	respiratory	1558	1.28 (1.22;1.34)	5.90391e-22	1.09 (1.04;1.15)	0.000335362	1.11 (1.06;1.17)	3.67746e-05	1.12 (1.06;1.17)	1.2353e-05	1.13 (1.08;1.19)	8.80499e-07	1.09 (1.04;1.15)	0.000398006	0.99 (0.96;1.02)	0.540094	1.00 (0.99;1.02)	0.627682
rab6a	Vitamin B-complex deficiencies	endocrine/metabolic	504	0.70 (0.64;0.77)	1.13185e-14	0.85 (0.78;0.93)	0.000335394	0.78 (0.71;0.85)	1.5271e-08	0.80 (0.73;0.87)	4.5316e-07	0.83 (0.76;0.91)	3.59007e-05	0.83 (0.76;0.91)	4.51458e-05	0.97 (0.93;1.01)	0.14841	0.96 (0.93;1.00)	0.0257189
omg	Chronic airway obstruction	respiratory	1702	0.71 (0.68;0.75)	5.38114e-44	0.92 (0.87;0.96)	0.000335593	0.84 (0.80;0.88)	1.18045e-12	0.90 (0.86;0.94)	6.64152e-06	0.89 (0.85;0.93)	9.64984e-07	0.90 (0.86;0.94)	7.92495e-06	1.01 (0.98;1.03)	0.543923	1.00 (0.98;1.01)	0.710002
tff3	Noninfectious gastroenteritis	digestive	1250	1.32 (1.24;1.39)	1.54171e-20	1.11 (1.05;1.17)	0.00033565	1.19 (1.12;1.26)	8.43711e-09	1.19 (1.12;1.25)	4.43604e-09	1.17 (1.11;1.24)	3.2266e-08	1.17 (1.10;1.24)	6.43444e-08	1.07 (0.99;1.15)	0.0876611	1.00 (0.98;1.02)	0.999916
c9	Iron deficiency anemias, unspecified or not due to blood loss	hematopoietic	1829	1.29 (1.23;1.35)	7.70154e-27	1.09 (1.04;1.14)	0.000335826	1.18 (1.13;1.24)	1.68181e-12	1.14 (1.09;1.19)	3.9286e-08	1.14 (1.09;1.19)	2.82674e-08	1.15 (1.09;1.20)	7.01347e-09	0.99 (0.89;1.10)	0.872107	1.00 (0.98;1.01)	0.567932
ang	Hyperpotassemia	endocrine/metabolic	475	1.79 (1.63;1.97)	2.12246e-33	1.18 (1.08;1.30)	0.000335985	1.27 (1.16;1.39)	5.55272e-07	1.26 (1.15;1.38)	1.50331e-06	1.19 (1.08;1.30)	0.000282373	1.14 (1.03;1.25)	0.00730207	1.01 (0.96;1.06)	0.664011	1.03 (0.99;1.06)	0.143135
prss8	Secondary malignancy of bone	neoplasms	562	1.35 (1.23;1.48)	2.02415e-10	1.17 (1.07;1.27)	0.000336038	1.31 (1.20;1.43)	8.24879e-10	1.23 (1.13;1.34)	1.67676e-06	1.19 (1.09;1.30)	6.11518e-05	1.19 (1.09;1.30)	5.09948e-05	1.04 (1.00;1.07)	0.0524603	0.98 (0.95;1.01)	0.109123
tnfrsf14	Other disorders of the kidney and ureters	genitourinary	227	1.96 (1.71;2.25)	1.87934e-22	1.27 (1.12;1.45)	0.000336122	1.44 (1.26;1.64)	1.01248e-07	1.41 (1.24;1.62)	3.09448e-07	1.41 (1.24;1.61)	3.5341e-07	1.34 (1.17;1.53)	1.43122e-05	1.01 (0.96;1.07)	0.653067	0.97 (0.92;1.01)	0.152623
chi3l1	Type 2 diabetes with ophthalmic manifestations	endocrine/metabolic	406	1.68 (1.52;1.86)	7.72929e-23	1.20 (1.09;1.32)	0.000336146	1.53 (1.38;1.69)	7.05291e-17	1.56 (1.42;1.73)	1.29186e-18	1.38 (1.25;1.52)	2.561e-10	1.39 (1.26;1.54)	5.36474e-11	1.04 (0.99;1.10)	0.11963	0.96 (0.93;1.00)	0.0578043
mmp7	Blood in stool	digestive	397	1.51 (1.36;1.67)	8.27236e-15	1.20 (1.09;1.32)	0.000336366	1.36 (1.23;1.51)	1.24035e-09	1.38 (1.25;1.53)	2.70151e-10	1.20 (1.08;1.32)	0.000374595	1.22 (1.10;1.34)	0.00010835	0.93 (0.87;0.99)	0.0342902	1.00 (0.97;1.04)	0.850993
cd79b	Postinflammatory pulmonary fibrosis	respiratory	482	1.55 (1.42;1.70)	6.76061e-21	1.18 (1.08;1.29)	0.000337151	1.16 (1.06;1.27)	0.00135892	1.16 (1.06;1.27)	0.00159144	1.17 (1.07;1.27)	0.000832017	1.18 (1.08;1.29)	0.000304085	1.01 (0.96;1.06)	0.778395	0.99 (0.95;1.03)	0.647446
spint1	Iron deficiency anemias, unspecified or not due to blood loss	hematopoietic	1898	1.23 (1.18;1.29)	5.77545e-19	1.09 (1.04;1.14)	0.00033722	1.17 (1.11;1.22)	6.13369e-11	1.12 (1.07;1.17)	2.12875e-06	1.13 (1.08;1.18)	4.07268e-07	1.09 (1.04;1.14)	0.000265246	1.00 (0.98;1.03)	0.803996	1.00 (0.98;1.01)	0.585887
ctsd	Type 1 diabetes	endocrine/metabolic	198	2.20 (1.90;2.54)	1.2386e-26	1.29 (1.12;1.49)	0.000337293	1.96 (1.70;2.26)	1.65171e-20	1.43 (1.24;1.65)	7.79873e-07	1.39 (1.20;1.60)	6.2343e-06	1.36 (1.18;1.57)	1.64218e-05	1.03 (0.95;1.11)	0.491336	1.04 (0.99;1.09)	0.116757
npy	Benign neoplasm of colon	neoplasms	3670	1.11 (1.07;1.14)	2.66069e-09	1.06 (1.03;1.10)	0.000337449	1.07 (1.04;1.11)	1.86046e-05	1.06 (1.03;1.10)	0.000363145	1.06 (1.03;1.10)	0.000346053	1.06 (1.03;1.10)	0.000361423	1.00 (0.99;1.01)	0.882789	1.04 (1.02;1.05)	2.20706e-09
tpp1	Hemiplegia	neurological	394	1.46 (1.32;1.62)	1.89494e-13	1.20 (1.09;1.33)	0.000337475	1.46 (1.32;1.62)	3.98411e-13	1.45 (1.31;1.60)	7.71783e-13	1.30 (1.17;1.43)	4.25785e-07	1.22 (1.10;1.35)	0.000101926	1.08 (0.91;1.29)	0.388095	1.00 (0.96;1.04)	0.943464
rgma	Hypopotassemia	endocrine/metabolic	795	0.80 (0.75;0.86)	1.03671e-09	0.88 (0.82;0.94)	0.000337602	0.86 (0.80;0.92)	2.07323e-05	0.84 (0.79;0.90)	1.80132e-06	0.86 (0.80;0.92)	1.2605e-05	0.88 (0.82;0.94)	0.000243522	1.02 (0.99;1.05)	0.20614	1.01 (0.98;1.04)	0.480284
hsd11b1	Arthropathy NOS	musculoskeletal	5710	0.92 (0.90;0.95)	1.67224e-09	1.05 (1.02;1.08)	0.000337619	1.01 (0.99;1.04)	0.353653	1.03 (1.01;1.06)	0.012873	1.06 (1.03;1.09)	2.68698e-05	1.05 (1.03;1.08)	7.72975e-05	0.98 (0.90;1.07)	0.63367	1.00 (0.99;1.01)	0.895369
ceacam6	Chronic ulcer of skin	dermatologic	428	1.43 (1.30;1.58)	1.14834e-12	1.19 (1.08;1.31)	0.000337704	1.25 (1.14;1.38)	5.718e-06	1.22 (1.11;1.35)	4.88086e-05	1.20 (1.09;1.32)	0.000184785	1.22 (1.11;1.35)	3.49345e-05	1.02 (0.98;1.07)	0.345099	0.99 (0.95;1.02)	0.502267
acp5	Alcohol-related disorders	mental disorders	740	1.43 (1.32;1.54)	7.95163e-21	1.14 (1.06;1.23)	0.00033774	1.39 (1.29;1.49)	1.29154e-18	1.29 (1.20;1.39)	2.8969e-12	1.17 (1.09;1.26)	2.13846e-05	1.20 (1.12;1.29)	8.5206e-07	0.98 (0.94;1.01)	0.196689	1.01 (0.99;1.04)	0.326562
inhbb	Chronic airway obstruction	respiratory	1641	1.47 (1.40;1.55)	1.84918e-50	1.09 (1.04;1.15)	0.000337797	1.17 (1.12;1.23)	3.00344e-10	1.12 (1.06;1.17)	1.51686e-05	1.12 (1.06;1.17)	1.3045e-05	1.09 (1.03;1.14)	0.00111492	0.99 (0.97;1.01)	0.245217	1.01 (0.99;1.03)	0.168332
il6	Cirrhosis of liver without mention of alcohol	digestive	206	2.40 (2.09;2.76)	4.52753e-35	1.29 (1.12;1.48)	0.000337807	1.91 (1.66;2.20)	8.83092e-20	1.67 (1.45;1.92)	8.1327e-13	1.44 (1.25;1.65)	2.57072e-07	1.33 (1.16;1.53)	4.41512e-05			0.99 (0.95;1.05)	0.833011
cd302	Type 2 diabetes with ophthalmic manifestations	endocrine/metabolic	412	1.59 (1.43;1.76)	2.73148e-18	1.20 (1.08;1.32)	0.000338073	1.36 (1.23;1.50)	9.41829e-10	1.36 (1.24;1.50)	6.91356e-10	1.36 (1.23;1.50)	9.35877e-10	1.25 (1.14;1.38)	6.43292e-06	0.99 (0.94;1.05)	0.714868	0.99 (0.95;1.03)	0.513106
insl5	Bacterial infection NOS	infectious diseases	831	1.24 (1.15;1.33)	8.0931e-09	1.14 (1.06;1.22)	0.000338221	1.20 (1.12;1.29)	2.01716e-07	1.16 (1.09;1.25)	1.92206e-05	1.14 (1.06;1.22)	0.00030872	1.14 (1.07;1.22)	0.00017853	1.00 (0.97;1.03)	0.876848	1.00 (0.98;1.03)	0.940327
bcan	Disease of tricuspid valve	circulatory system	644	0.73 (0.67;0.79)	2.67694e-14	0.87 (0.80;0.94)	0.000338247	0.75 (0.70;0.82)	4.5837e-12	0.79 (0.73;0.86)	9.60749e-09	0.82 (0.76;0.89)	6.14086e-07	0.86 (0.80;0.93)	0.000165513	1.00 (0.97;1.03)	0.994293	0.98 (0.95;1.01)	0.106507
tomm20	Coronary atherosclerosis	circulatory system	2463	1.17 (1.12;1.22)	2.95082e-14	1.08 (1.03;1.12)	0.000338267	1.11 (1.07;1.15)	4.69084e-07	1.11 (1.07;1.15)	4.13312e-07	1.07 (1.03;1.12)	0.00054832	1.07 (1.02;1.11)	0.00182378			1.01 (1.00;1.02)	0.13166
chga	Hyposmolality and/or hyponatremia	endocrine/metabolic	972	1.34 (1.26;1.43)	1.21683e-18	1.12 (1.05;1.20)	0.000338369	1.21 (1.13;1.29)	6.93316e-09	1.19 (1.12;1.27)	1.06744e-07	1.19 (1.12;1.27)	9.0549e-08	1.18 (1.10;1.25)	7.30514e-07	1.00 (0.97;1.03)	0.895549	0.98 (0.96;1.00)	0.0826259
lrrn1	Bacterial infection NOS	infectious diseases	847	0.70 (0.65;0.74)	2.14052e-25	0.88 (0.83;0.95)	0.000338448	0.71 (0.66;0.76)	1.84767e-22	0.75 (0.70;0.80)	8.70477e-17	0.82 (0.77;0.88)	1.28335e-08	0.86 (0.81;0.92)	1.74309e-05	1.00 (0.97;1.03)	0.999989	1.02 (0.99;1.04)	0.162775
dtnb	Type 2 diabetes	endocrine/metabolic	2588	1.54 (1.48;1.60)	1.41745e-94	1.07 (1.03;1.12)	0.000338473	1.27 (1.22;1.32)	5.42566e-32	1.27 (1.22;1.32)	1.41468e-31	1.15 (1.11;1.20)	1.31383e-12	1.09 (1.05;1.13)	2.98813e-05			1.00 (0.98;1.01)	0.764567
nfasc	Hyperpotassemia	endocrine/metabolic	476	1.83 (1.66;2.02)	1.44375e-34	1.18 (1.08;1.30)	0.000338552	1.82 (1.66;1.99)	5.9103e-37	1.59 (1.45;1.74)	1.1656e-22	1.47 (1.34;1.61)	3.58876e-16	1.35 (1.23;1.48)	1.72679e-10	1.01 (0.96;1.07)	0.632782	1.01 (0.98;1.05)	0.48746
igfbpl1	Other disorders of stomach and duodenum	digestive	578	1.38 (1.27;1.51)	4.26715e-13	1.16 (1.07;1.26)	0.000338878	1.27 (1.17;1.38)	1.90448e-08	1.27 (1.17;1.39)	1.49037e-08	1.23 (1.13;1.34)	7.70706e-07	1.19 (1.09;1.29)	5.69921e-05	1.00 (0.96;1.04)	0.831636	1.01 (0.98;1.04)	0.3478
gfral	Other chronic ischemic heart disease, unspecified	circulatory system	2124	0.90 (0.86;0.94)	2.55336e-06	0.92 (0.89;0.96)	0.000339272	0.88 (0.84;0.92)	7.92742e-09	0.92 (0.88;0.96)	6.4983e-05	0.90 (0.86;0.94)	2.31637e-06	0.91 (0.87;0.95)	6.49283e-06	1.01 (0.99;1.03)	0.260923	1.00 (0.98;1.01)	0.887057
ltbr	Obstructive chronic bronchitis	respiratory	830	1.40 (1.31;1.51)	5.60791e-21	0.88 (0.82;0.94)	0.000339405	1.00 (0.93;1.07)	0.959186	1.00 (0.94;1.07)	0.930632	0.91 (0.85;0.98)	0.0107486	0.90 (0.84;0.97)	0.00321858	1.01 (0.98;1.05)	0.443343	1.00 (0.97;1.03)	0.95602
prdx6	Other chronic ischemic heart disease, unspecified	circulatory system	2296	0.89 (0.85;0.92)	1.01461e-08	0.93 (0.89;0.97)	0.000339454	0.90 (0.86;0.94)	5.67148e-07	0.90 (0.87;0.94)	1.21889e-06	0.92 (0.88;0.95)	2.6766e-05	0.93 (0.89;0.97)	0.000500887	1.00 (0.98;1.02)	0.875865
npl	Congestive heart failure (CHF) NOS	circulatory system	854	1.56 (1.45;1.68)	7.92727e-31	1.13 (1.06;1.21)	0.00033952	1.33 (1.25;1.43)	1.18802e-16	1.34 (1.25;1.44)	3.23405e-17	1.27 (1.19;1.36)	2.25843e-12	1.18 (1.10;1.26)	2.49475e-06	1.00 (0.90;1.10)	0.979356	1.00 (0.98;1.03)	0.844432
ckap4	Nausea and vomiting	symptoms	2057	1.27 (1.21;1.33)	3.83196e-25	1.08 (1.04;1.13)	0.000339595	1.13 (1.08;1.18)	1.07709e-07	1.12 (1.07;1.17)	2.27568e-07	1.10 (1.05;1.15)	3.93977e-05	1.09 (1.05;1.14)	5.00798e-05	1.00 (0.99;1.02)	0.628905	1.01 (1.00;1.03)	0.165521
vcam1	Staphylococcus infections	infectious diseases	479	1.44 (1.31;1.58)	1.19146e-14	1.18 (1.08;1.29)	0.000339819	1.25 (1.14;1.37)	1.55335e-06	1.23 (1.12;1.35)	6.75408e-06	1.22 (1.12;1.34)	1.19572e-05	1.21 (1.11;1.32)	3.48856e-05	0.98 (0.94;1.02)	0.370685	1.02 (0.99;1.06)	0.1341
krt19	Diverticulosis	digestive	4936	1.09 (1.06;1.12)	3.86347e-09	1.05 (1.02;1.08)	0.000339905	1.06 (1.03;1.09)	3.61613e-05	1.06 (1.03;1.09)	4.0653e-05	1.07 (1.04;1.10)	1.11575e-05	1.06 (1.03;1.09)	4.01338e-05	1.01 (0.99;1.02)	0.350936	0.98 (0.97;0.99)	0.00116029
adam9	Other anemias	hematopoietic	2358	1.31 (1.26;1.37)	2.12491e-37	1.08 (1.03;1.12)	0.000340026	1.16 (1.11;1.21)	6.75409e-13	1.13 (1.08;1.17)	7.85568e-09	1.12 (1.08;1.17)	1.59856e-08	1.09 (1.05;1.14)	2.15895e-05	0.99 (0.94;1.05)	0.751243	1.01 (1.00;1.03)	0.166632
igfbp4	Bacterial pneumonia	respiratory	286	1.86 (1.63;2.11)	3.02248e-21	1.24 (1.10;1.40)	0.000340183	1.43 (1.27;1.62)	6.97797e-09	1.50 (1.33;1.69)	5.64621e-11	1.36 (1.21;1.54)	4.64921e-07	1.30 (1.15;1.46)	1.80717e-05	0.97 (0.92;1.03)	0.314317	1.00 (0.95;1.04)	0.917695
ambp	Nausea and vomiting	symptoms	2067	1.26 (1.20;1.31)	1.36358e-22	1.08 (1.04;1.13)	0.000340315	1.14 (1.09;1.19)	3.71581e-09	1.15 (1.10;1.20)	3.66696e-10	1.13 (1.08;1.18)	2.22293e-08	1.11 (1.06;1.15)	5.67475e-06	0.99 (0.92;1.06)	0.737793	0.99 (0.98;1.01)	0.360706
ccl19	Cirrhosis of liver without mention of alcohol	digestive	207	1.82 (1.59;2.09)	2.14133e-17	1.29 (1.12;1.48)	0.000340371	1.56 (1.35;1.79)	4.74042e-10	1.48 (1.28;1.70)	4.06141e-08	1.38 (1.20;1.59)	4.72449e-06	1.33 (1.16;1.53)	5.94783e-05	0.91 (0.84;0.98)	0.0105672	1.02 (0.97;1.07)	0.408899
il22	Delirium due to conditions classified elsewhere	mental disorders	750	1.29 (1.19;1.39)	4.5392e-11	1.14 (1.06;1.23)	0.000340682	1.16 (1.08;1.25)	6.94199e-05	1.14 (1.06;1.22)	0.000682185	1.14 (1.06;1.23)	0.000489282	1.15 (1.07;1.24)	0.000156152	1.00 (0.97;1.03)	0.884598	1.02 (0.99;1.05)	0.147574
cd5	Diabetic retinopathy	endocrine/metabolic	401	1.70 (1.54;1.88)	1.16981e-26	1.19 (1.08;1.32)	0.0003407	1.42 (1.28;1.56)	8.93588e-12	1.39 (1.25;1.53)	1.46829e-10	1.29 (1.17;1.43)	3.82641e-07	1.24 (1.13;1.37)	1.32746e-05	1.02 (0.97;1.07)	0.413668	1.02 (0.98;1.06)	0.240674
apoe	Pneumonitis due to inhalation of food or vomitus	respiratory	419	0.85 (0.77;0.94)	0.00101253	0.84 (0.76;0.92)	0.000340743	0.87 (0.79;0.96)	0.00466707	0.88 (0.80;0.96)	0.00689319	0.84 (0.76;0.92)	0.00022638	0.84 (0.76;0.92)	0.000343135	0.84 (0.80;0.88)	7.11648e-13	0.98 (0.95;1.02)	0.328314
icoslg	Hypercholesterolemia	endocrine/metabolic	5155	0.91 (0.88;0.93)	1.60134e-12	0.95 (0.93;0.98)	0.000340824	0.94 (0.92;0.97)	1.52781e-05	0.94 (0.92;0.97)	4.72757e-05	0.94 (0.91;0.96)	2.75863e-06	0.94 (0.92;0.97)	2.85373e-05	1.00 (0.99;1.01)	0.773849	0.99 (0.98;0.99)	0.00286093
rarres2	Peritoneal adhesions (postoperative) (postinfection)	digestive	629	1.36 (1.26;1.47)	4.71495e-14	1.15 (1.07;1.25)	0.000340896	1.24 (1.14;1.34)	1.75954e-07	1.18 (1.09;1.27)	6.81884e-05	1.15 (1.07;1.25)	0.000355948	1.15 (1.07;1.25)	0.000402778	0.99 (0.95;1.02)	0.479808	0.98 (0.95;1.00)	0.0974092
bcam	Orthostatic hypotension	circulatory system	743	1.25 (1.16;1.35)	4.64369e-09	1.14 (1.06;1.23)	0.000341083	1.19 (1.11;1.28)	2.60784e-06	1.20 (1.12;1.30)	6.71739e-07	1.17 (1.09;1.26)	1.95812e-05	1.14 (1.06;1.22)	0.000565032	1.08 (1.02;1.14)	0.00527753	1.02 (1.00;1.05)	0.111041
axl	Type 2 diabetes	endocrine/metabolic	2664	1.17 (1.12;1.21)	6.60451e-15	1.07 (1.03;1.11)	0.000341098	1.02 (0.98;1.06)	0.354533	1.01 (0.97;1.05)	0.722303	1.00 (0.96;1.04)	0.992494	1.07 (1.03;1.11)	0.000793737	1.00 (0.98;1.02)	0.899231	1.03 (1.01;1.04)	0.000100263
pgf	Delirium due to conditions classified elsewhere	mental disorders	793	1.43 (1.31;1.55)	2.01605e-17	1.14 (1.06;1.23)	0.000341191	1.17 (1.08;1.26)	7.2614e-05	1.19 (1.11;1.29)	3.42264e-06	1.19 (1.10;1.28)	4.14492e-06	1.16 (1.08;1.25)	4.82393e-05	1.02 (0.99;1.05)	0.20215	1.03 (1.00;1.06)	0.030273
golm2	Edema	symptoms	991	1.42 (1.33;1.51)	9.86764e-28	1.12 (1.05;1.19)	0.000341212	1.21 (1.14;1.29)	1.86321e-09	1.18 (1.11;1.26)	3.21506e-07	1.16 (1.09;1.23)	6.73863e-06	1.11 (1.04;1.18)	0.000983051	1.01 (0.95;1.07)	0.746659	1.04 (1.01;1.06)	0.00363918
tnn	Type 2 diabetes	endocrine/metabolic	2621	1.29 (1.24;1.34)	6.62035e-37	1.07 (1.03;1.11)	0.000341538	1.23 (1.19;1.28)	4.31414e-26	1.19 (1.15;1.24)	2.72321e-19	1.08 (1.04;1.13)	4.34786e-05	1.09 (1.04;1.13)	3.12287e-05	1.01 (0.99;1.03)	0.254256	1.01 (0.99;1.02)	0.30737
igf2r	Edema	symptoms	988	1.29 (1.21;1.38)	1.26877e-14	1.12 (1.05;1.20)	0.00034171	1.18 (1.10;1.25)	6.44281e-07	1.17 (1.09;1.24)	2.16498e-06	1.14 (1.07;1.21)	7.77544e-05	1.16 (1.09;1.23)	6.51773e-06	0.99 (0.95;1.02)	0.439104	1.03 (1.01;1.06)	0.0085206
vegfa	Hypotension NOS	circulatory system	1314	1.24 (1.17;1.31)	4.73601e-14	1.11 (1.05;1.17)	0.000341824	1.16 (1.10;1.23)	5.38235e-08	1.15 (1.09;1.21)	9.46034e-07	1.14 (1.08;1.20)	3.07823e-06	1.14 (1.08;1.20)	5.21007e-06	0.99 (0.97;1.02)	0.552578	1.01 (0.99;1.03)	0.187329
ptk7	Decubitus ulcer	dermatologic	610	1.35 (1.25;1.47)	1.81657e-13	1.16 (1.07;1.25)	0.000341859	1.23 (1.14;1.33)	4.22255e-07	1.21 (1.12;1.31)	2.95716e-06	1.16 (1.07;1.26)	0.000257226	1.16 (1.07;1.25)	0.000341859	0.91 (0.78;1.06)	0.241019
tmsb10	Other disorders of the kidney and ureters	genitourinary	227	1.53 (1.34;1.74)	4.61897e-10	1.27 (1.12;1.45)	0.000342071	1.29 (1.13;1.47)	0.00019785	1.29 (1.13;1.47)	0.00015654	1.28 (1.12;1.46)	0.00026255	1.29 (1.13;1.48)	0.000134851			0.97 (0.92;1.01)	0.180043
hnmt	Inflammatory and toxic neuropathy	neurological	455	1.47 (1.34;1.62)	2.41701e-15	1.18 (1.08;1.30)	0.0003421	1.24 (1.13;1.37)	4.55415e-06	1.20 (1.09;1.32)	0.00012837	1.20 (1.09;1.32)	0.000112794	1.20 (1.09;1.31)	0.000130397	0.99 (0.94;1.04)	0.660112	1.01 (0.98;1.05)	0.417972
tff2	Diabetic retinopathy	endocrine/metabolic	400	1.86 (1.68;2.05)	4.46587e-33	1.20 (1.09;1.32)	0.00034214	1.61 (1.45;1.78)	4.66309e-20	1.71 (1.55;1.89)	4.85056e-26	1.72 (1.55;1.90)	2.99658e-26	1.40 (1.27;1.54)	3.78287e-11	0.98 (0.93;1.03)	0.402939	1.01 (0.97;1.04)	0.761857
cxcl17	Primary/intrinsic cardiomyopathies	circulatory system	244	1.52 (1.32;1.75)	3.98283e-09	1.27 (1.11;1.44)	0.000342166	1.27 (1.12;1.45)	0.000274701	1.31 (1.15;1.49)	5.06891e-05	1.31 (1.15;1.49)	4.4857e-05	1.32 (1.16;1.50)	2.88454e-05	1.08 (1.00;1.15)	0.0432113	1.00 (0.95;1.05)	0.938579
klk8	Hyperpotassemia	endocrine/metabolic	457	1.65 (1.50;1.81)	2.41571e-25	1.18 (1.08;1.30)	0.000342246	1.13 (1.03;1.25)	0.00822295	1.17 (1.06;1.28)	0.0013728	1.20 (1.09;1.31)	0.000156844	1.20 (1.09;1.31)	0.00012512	0.95 (0.89;1.02)	0.190814	1.01 (0.98;1.05)	0.521091
cx3cl1	Hypoglycemia	endocrine/metabolic	352	1.35 (1.21;1.50)	3.65456e-08	1.21 (1.09;1.35)	0.000342693	1.11 (0.99;1.23)	0.0641784	1.11 (1.00;1.24)	0.0511554	1.14 (1.03;1.27)	0.0134871	1.19 (1.07;1.33)	0.00105761	1.01 (0.96;1.06)	0.691321	1.02 (0.98;1.06)	0.268845
nhlrc3	Alcoholism	mental disorders	1423	1.19 (1.13;1.26)	1.91084e-10	1.10 (1.04;1.16)	0.000342959	1.18 (1.12;1.25)	1.29328e-09	1.19 (1.13;1.26)	2.13138e-10	1.16 (1.10;1.23)	2.00767e-08	1.13 (1.07;1.19)	1.11057e-05	0.98 (0.92;1.05)	0.608939	1.01 (0.99;1.02)	0.559368
lta4h	Bacterial infection NOS	infectious diseases	868	1.22 (1.13;1.30)	3.32219e-08	1.13 (1.06;1.21)	0.00034299	1.16 (1.09;1.25)	1.26901e-05	1.16 (1.09;1.25)	1.10574e-05	1.09 (1.02;1.17)	0.0113887	1.13 (1.05;1.21)	0.000601702	1.00 (0.97;1.03)	0.776365
pla2g15	Personal history of diseases of digestive system	digestive	3034	1.19 (1.15;1.23)	3.9517e-21	1.07 (1.03;1.11)	0.000343098	1.13 (1.09;1.17)	8.76182e-11	1.12 (1.08;1.16)	7.19732e-10	1.10 (1.06;1.14)	2.71717e-07	1.09 (1.06;1.13)	6.80541e-07	0.99 (0.98;1.01)	0.356104	1.00 (0.98;1.01)	0.464213
ccl5	Arthropathy NOS	musculoskeletal	5732	1.11 (1.08;1.14)	1.50635e-14	1.05 (1.02;1.08)	0.0003431	1.08 (1.05;1.11)	1.33716e-08	1.08 (1.05;1.11)	2.38748e-09	1.06 (1.03;1.09)	2.12294e-05	1.05 (1.02;1.08)	0.000143379	1.00 (0.98;1.01)	0.506159	1.00 (0.99;1.01)	0.476031
lmod1	Other anemias	hematopoietic	2368	1.27 (1.21;1.33)	3.21439e-24	1.08 (1.03;1.12)	0.000343134	1.14 (1.09;1.19)	7.34818e-10	1.15 (1.10;1.20)	3.10218e-11	1.15 (1.11;1.20)	2.42762e-11	1.08 (1.04;1.13)	0.000136372	1.00 (0.98;1.02)	0.95753	1.00 (0.98;1.01)	0.864378
pga4	Hypoglycemia	endocrine/metabolic	344	1.49 (1.33;1.66)	7.00845e-13	1.21 (1.09;1.35)	0.000343137	1.35 (1.21;1.50)	6.93152e-08	1.19 (1.07;1.32)	0.0014647	1.18 (1.06;1.31)	0.00275571	1.20 (1.08;1.33)	0.000933935	1.00 (0.95;1.04)	0.874959	0.96 (0.92;1.00)	0.0346955
cd200	Other mental disorder	mental disorders	6618	0.88 (0.86;0.91)	8.33773e-22	0.96 (0.93;0.98)	0.000343295	0.94 (0.91;0.96)	3.55739e-07	0.96 (0.93;0.98)	0.000342354	0.95 (0.92;0.97)	1.05969e-05	0.96 (0.93;0.98)	0.000194674	1.00 (0.99;1.02)	0.487954	0.99 (0.99;1.00)	0.14301
chi3l1	Delirium due to conditions classified elsewhere	mental disorders	771	1.40 (1.29;1.51)	1.75459e-17	1.14 (1.06;1.23)	0.000343333	1.25 (1.16;1.35)	1.6587e-09	1.29 (1.20;1.39)	1.17724e-11	1.24 (1.15;1.33)	1.00288e-08	1.21 (1.13;1.30)	2.09554e-07	0.99 (0.96;1.03)	0.640111	1.00 (0.97;1.02)	0.921412
kitlg	Postinflammatory pulmonary fibrosis	respiratory	480	0.78 (0.71;0.85)	3.79347e-08	0.85 (0.78;0.93)	0.000343394	0.79 (0.72;0.86)	1.69683e-07	0.79 (0.72;0.87)	3.21447e-07	0.86 (0.79;0.94)	0.000870305	0.84 (0.76;0.91)	8.30964e-05	0.99 (0.94;1.03)	0.599073	0.99 (0.95;1.02)	0.45547
siglec5	Cellulitis and abscess of arm/hand	dermatologic	1076	1.30 (1.23;1.38)	5.89787e-18	1.12 (1.05;1.18)	0.000343539	1.14 (1.07;1.21)	2.16578e-05	1.14 (1.07;1.21)	2.02033e-05	1.15 (1.08;1.22)	5.2808e-06	1.12 (1.05;1.18)	0.00033505	0.97 (0.94;1.00)	0.094971	1.02 (0.99;1.04)	0.152873
ntrk2	Other anemias	hematopoietic	2456	0.91 (0.88;0.95)	1.09555e-05	0.93 (0.89;0.97)	0.000343655	0.87 (0.84;0.91)	2.08323e-11	0.90 (0.86;0.94)	2.73615e-07	0.93 (0.89;0.97)	0.00057867	0.93 (0.89;0.97)	0.000430162	1.01 (0.98;1.05)	0.420083	1.00 (0.98;1.01)	0.751321
mep1b	Peripheral vascular disease, unspecified	circulatory system	566	0.77 (0.71;0.84)	7.53492e-10	0.86 (0.79;0.93)	0.000343917	0.74 (0.68;0.80)	8.56209e-13	0.76 (0.70;0.83)	1.53293e-10	0.78 (0.72;0.85)	5.85708e-09	0.82 (0.75;0.89)	1.30615e-06	0.98 (0.94;1.01)	0.233474	1.01 (0.98;1.04)	0.61726
ccl27	Tobacco use disorder	mental disorders	1806	1.21 (1.15;1.27)	7.11591e-15	1.09 (1.04;1.14)	0.000343962	1.12 (1.07;1.17)	1.88719e-06	1.08 (1.03;1.13)	0.00164628	1.09 (1.04;1.14)	0.000204005	1.09 (1.04;1.14)	0.000194402	0.98 (0.96;1.01)	0.216065	1.02 (1.00;1.03)	0.0251351
rspo3	Septicemia	infectious diseases	1371	1.31 (1.24;1.39)	1.87806e-19	1.10 (1.05;1.17)	0.000344075	1.12 (1.05;1.18)	0.000128941	1.12 (1.06;1.18)	8.24834e-05	1.09 (1.04;1.16)	0.00114654	1.10 (1.05;1.17)	0.000342575	1.00 (0.98;1.03)	0.847351	1.01 (0.99;1.03)	0.497886
igf2r	Arthropathy NOS	musculoskeletal	5719	1.15 (1.12;1.18)	6.00241e-24	1.05 (1.02;1.08)	0.000344463	1.06 (1.04;1.09)	4.00029e-06	1.06 (1.03;1.09)	1.45875e-05	1.06 (1.03;1.08)	5.44138e-05	1.06 (1.04;1.09)	5.5429e-06	0.99 (0.98;1.00)	0.187421	1.01 (1.00;1.02)	0.0305268
ctsl	Obesity	endocrine/metabolic	3114	1.25 (1.21;1.30)	9.23032e-34	0.94 (0.91;0.97)	0.00034452	1.09 (1.05;1.12)	5.10659e-06	1.05 (1.01;1.08)	0.0128396	0.98 (0.95;1.02)	0.33863	0.96 (0.93;0.99)	0.0248324	1.00 (0.98;1.01)	0.82711	1.02 (1.01;1.03)	0.00477628
il22	Psoriasis	dermatologic	323	1.40 (1.25;1.56)	7.19e-09	1.22 (1.09;1.36)	0.00034457	1.28 (1.15;1.43)	1.45761e-05	1.26 (1.13;1.41)	5.04687e-05	1.23 (1.10;1.37)	0.000336523	1.23 (1.10;1.37)	0.000209921	1.02 (0.98;1.07)	0.309929	1.01 (0.97;1.06)	0.515964
cd5	Fever of unknown origin	symptoms	784	1.24 (1.16;1.33)	2.63509e-09	1.14 (1.06;1.22)	0.000344651	1.18 (1.09;1.26)	1.12827e-05	1.19 (1.11;1.28)	2.263e-06	1.15 (1.07;1.24)	0.0001011	1.14 (1.06;1.22)	0.000254294	1.00 (0.97;1.04)	0.789709	1.03 (1.00;1.06)	0.0198762
mad1l1	Primary pulmonary hypertension	circulatory system	289	1.69 (1.49;1.91)	3.94486e-17	1.24 (1.10;1.40)	0.000344846	1.34 (1.19;1.51)	1.98845e-06	1.34 (1.18;1.50)	2.17771e-06	1.29 (1.14;1.45)	3.24396e-05	1.30 (1.15;1.47)	1.66394e-05	0.90 (0.66;1.24)	0.524653	1.00 (0.90;1.10)	0.926701
pi3	Hypovolemia	endocrine/metabolic	1201	1.40 (1.32;1.48)	5.26966e-28	1.11 (1.05;1.17)	0.000345089	1.19 (1.12;1.26)	2.75848e-09	1.17 (1.10;1.24)	7.53061e-08	1.15 (1.08;1.21)	2.59779e-06	1.13 (1.06;1.19)	3.76627e-05	0.98 (0.95;1.01)	0.182688	1.00 (0.98;1.02)	0.918857
tnfrsf10b	Other diseases of respiratory system, NEC	respiratory	3935	1.38 (1.34;1.43)	2.9735e-75	1.06 (1.03;1.09)	0.000345129	1.19 (1.15;1.23)	9.85819e-27	1.15 (1.11;1.19)	9.327e-18	1.13 (1.09;1.16)	8.87042e-14	1.08 (1.04;1.11)	3.31321e-06	0.99 (0.97;1.00)	0.112929	1.02 (1.01;1.03)	0.000927237
baiap2	Cholelithiasis	digestive	1086	1.42 (1.33;1.51)	1.78541e-29	1.11 (1.05;1.18)	0.000345217	1.18 (1.11;1.25)	4.15987e-08	1.14 (1.07;1.21)	2.1997e-05	1.14 (1.07;1.21)	1.67463e-05	1.12 (1.06;1.19)	0.000122125	1.03 (1.00;1.06)	0.0712257	1.01 (0.99;1.03)	0.201395
inhbb	Other abnormal blood chemistry	symptoms	1405	1.31 (1.24;1.38)	3.19888e-21	1.10 (1.05;1.16)	0.000345376	1.15 (1.09;1.21)	3.28466e-07	1.12 (1.07;1.19)	1.86552e-05	1.12 (1.06;1.18)	4.62066e-05	1.11 (1.05;1.17)	0.000131073	1.00 (0.98;1.02)	0.951546	1.01 (0.99;1.03)	0.264095
reg3a	Vitamin B-complex deficiencies	endocrine/metabolic	510	1.40 (1.27;1.53)	8.24949e-13	1.17 (1.08;1.28)	0.000345453	1.27 (1.16;1.38)	2.33056e-07	1.32 (1.21;1.44)	1.00987e-09	1.25 (1.15;1.37)	4.95209e-07	1.23 (1.12;1.34)	5.66199e-06	0.97 (0.91;1.03)	0.270691	0.99 (0.96;1.03)	0.724696
enpp6	Aortic valve disease	circulatory system	386	0.72 (0.65;0.80)	7.10518e-10	0.83 (0.75;0.92)	0.000345527	0.80 (0.72;0.89)	3.45966e-05	0.81 (0.73;0.90)	8.65254e-05	0.81 (0.74;0.90)	6.93156e-05	0.82 (0.74;0.90)	7.74909e-05	0.94 (0.86;1.02)	0.12783	0.99 (0.96;1.03)	0.683667
folr1	Pyelonephritis	genitourinary	280	1.44 (1.27;1.63)	1.29481e-08	1.24 (1.10;1.40)	0.000345776	1.36 (1.20;1.54)	1.40633e-06	1.31 (1.16;1.48)	1.15418e-05	1.31 (1.16;1.47)	9.83305e-06	1.28 (1.13;1.44)	6.16063e-05	1.11 (1.03;1.19)	0.00576766	1.04 (1.00;1.09)	0.039348
ebi3_il27	Disease of tricuspid valve	circulatory system	652	1.34 (1.23;1.45)	2.5862e-12	1.15 (1.07;1.25)	0.000345862	1.28 (1.18;1.38)	1.4946e-09	1.27 (1.17;1.37)	3.48857e-09	1.23 (1.14;1.34)	1.44677e-07	1.19 (1.10;1.28)	1.873e-05	1.00 (0.97;1.04)	0.833694	0.99 (0.96;1.02)	0.562575
kiaa0319	Chronic airway obstruction	respiratory	1685	0.91 (0.87;0.95)	0.000116481	0.92 (0.87;0.96)	0.00034596	0.82 (0.78;0.86)	2.69567e-15	0.84 (0.80;0.88)	1.21562e-12	0.86 (0.82;0.90)	2.35448e-10	0.90 (0.86;0.95)	3.69364e-05	0.99 (0.97;1.01)	0.184645
dmp1	Type 2 diabetes with ophthalmic manifestations	endocrine/metabolic	390	0.43 (0.39;0.48)	1.18763e-56	0.83 (0.75;0.92)	0.000346022	0.75 (0.67;0.83)	4.57747e-08	0.74 (0.67;0.82)	2.07863e-08	0.72 (0.65;0.80)	2.96328e-10	0.79 (0.72;0.88)	7.1509e-06	1.09 (0.91;1.29)	0.347083	0.97 (0.94;1.01)	0.112034
smoc2	Hypotension NOS	circulatory system	1324	1.24 (1.17;1.31)	1.51135e-12	1.11 (1.05;1.17)	0.00034614	1.07 (1.01;1.13)	0.0188406	1.09 (1.03;1.15)	0.00163296	1.10 (1.05;1.17)	0.000385989	1.10 (1.04;1.16)	0.000530896	1.00 (0.97;1.02)	0.824674	1.01 (0.99;1.03)	0.573793
rnase6	Proteinuria	endocrine/metabolic	197	2.46 (2.12;2.85)	1.44285e-32	1.29 (1.12;1.49)	0.000346276	1.50 (1.30;1.73)	1.84463e-08	1.52 (1.32;1.75)	6.85482e-09	1.47 (1.27;1.69)	1.07953e-07	1.38 (1.20;1.59)	6.60847e-06	1.06 (0.98;1.14)	0.149096	1.03 (0.98;1.09)	0.22839
ada2	E. coli	infectious diseases	806	1.46 (1.36;1.57)	6.093e-25	1.14 (1.06;1.22)	0.000346375	1.27 (1.18;1.37)	4.57639e-11	1.22 (1.14;1.31)	2.63079e-08	1.18 (1.10;1.27)	3.064e-06	1.19 (1.11;1.28)	8.81587e-07	1.00 (0.97;1.03)	0.849072	1.00 (0.98;1.03)	0.857199
tff3	Secondary malignant neoplasm of liver	neoplasms	680	1.31 (1.20;1.42)	1.23849e-10	1.15 (1.07;1.25)	0.000346613	1.25 (1.16;1.36)	4.4404e-08	1.25 (1.16;1.35)	3.01769e-08	1.23 (1.14;1.33)	1.49501e-07	1.20 (1.11;1.30)	3.75744e-06	1.04 (0.95;1.15)	0.409891	0.99 (0.97;1.02)	0.614432
il22	Intestinal infection	infectious diseases	1864	1.21 (1.16;1.27)	1.23144e-15	1.09 (1.04;1.14)	0.000346685	1.10 (1.05;1.15)	5.27721e-05	1.08 (1.03;1.13)	0.00087998	1.08 (1.03;1.13)	0.000966287	1.09 (1.04;1.14)	0.000133401	0.99 (0.97;1.01)	0.422533	1.00 (0.98;1.01)	0.633387
eda2r	Nausea and vomiting	symptoms	2067	1.33 (1.25;1.40)	8.30699e-23	1.08 (1.04;1.13)	0.000346975	1.14 (1.09;1.19)	7.39846e-09	1.15 (1.10;1.20)	1.50871e-09	1.12 (1.07;1.17)	1.2443e-06	1.09 (1.04;1.14)	0.00019723	1.00 (0.96;1.04)	0.943152	1.00 (0.99;1.02)	0.682756
npy	Peripheral vascular disease, unspecified	circulatory system	573	1.37 (1.26;1.49)	1.86828e-13	1.16 (1.07;1.26)	0.000347129	1.36 (1.25;1.48)	6.63435e-13	1.17 (1.08;1.28)	0.000171703	1.18 (1.08;1.28)	0.000134774	1.18 (1.08;1.28)	0.000125392	1.03 (0.99;1.07)	0.126836	1.03 (1.00;1.06)	0.049681
ephb4	Disorders of calcium/phosphorus metabolism	endocrine/metabolic	468	1.50 (1.36;1.64)	2.15793e-17	1.18 (1.08;1.29)	0.000347153	1.23 (1.13;1.35)	7.35466e-06	1.23 (1.12;1.35)	1.13599e-05	1.22 (1.11;1.33)	2.59543e-05	1.21 (1.10;1.32)	5.6689e-05	1.00 (0.96;1.04)	0.992135	1.05 (1.02;1.08)	0.00346348
bcat1	Circulatory disease NEC	circulatory system	3296	1.12 (1.08;1.16)	8.65493e-10	1.07 (1.03;1.10)	0.000347234	1.12 (1.09;1.16)	6.11546e-11	1.11 (1.08;1.15)	1.46872e-09	1.07 (1.03;1.11)	0.000219967	1.07 (1.03;1.11)	0.000234641	1.00 (0.98;1.01)	0.638166	1.03 (1.01;1.04)	0.000138273
angptl2	Postinflammatory pulmonary fibrosis	respiratory	479	1.31 (1.19;1.43)	1.24015e-08	1.18 (1.08;1.29)	0.000347546	1.16 (1.06;1.27)	0.00100306	1.18 (1.07;1.29)	0.000461804	1.17 (1.07;1.28)	0.000786045	1.17 (1.07;1.28)	0.000676702	1.01 (0.96;1.06)	0.686929	1.01 (0.97;1.05)	0.732689
smpd1	Gastritis and duodenitis	digestive	2354	1.17 (1.12;1.21)	6.066e-13	1.08 (1.03;1.12)	0.000347621	1.17 (1.13;1.22)	1.50041e-14	1.17 (1.12;1.22)	7.78386e-14	1.13 (1.08;1.18)	5.60561e-09	1.11 (1.07;1.16)	2.68849e-07	0.99 (0.97;1.01)	0.157953	1.00 (0.98;1.01)	0.553211
hspb6	Degeneration of intervertebral disc	musculoskeletal	630	1.32 (1.21;1.45)	9.75136e-10	1.16 (1.07;1.25)	0.000347719	1.20 (1.11;1.30)	8.21318e-06	1.22 (1.12;1.32)	1.21563e-06	1.17 (1.09;1.27)	6.98493e-05	1.18 (1.09;1.28)	3.12452e-05			1.00 (0.97;1.02)	0.809424
ephb4	Altered mental status	mental disorders	857	1.31 (1.22;1.40)	1.2021e-14	1.13 (1.06;1.21)	0.000347747	1.17 (1.09;1.25)	8.42316e-06	1.16 (1.08;1.24)	2.21527e-05	1.17 (1.10;1.26)	3.38892e-06	1.16 (1.08;1.24)	2.7658e-05	0.99 (0.96;1.02)	0.437013	1.03 (1.01;1.06)	0.00932084
mamdc4	Type 1 diabetes	endocrine/metabolic	208	1.37 (1.19;1.57)	8.70216e-06	1.29 (1.12;1.48)	0.000347777	1.71 (1.49;1.96)	2.16033e-14	1.66 (1.45;1.91)	7.7509e-13	1.49 (1.29;1.71)	2.05345e-08	1.41 (1.22;1.61)	1.35579e-06	0.96 (0.88;1.06)	0.406527	0.95 (0.90;1.00)	0.0344327
esm1	Primary pulmonary hypertension	circulatory system	294	1.36 (1.21;1.54)	2.61137e-07	1.23 (1.10;1.39)	0.000347995	1.41 (1.25;1.58)	1.59739e-08	1.39 (1.23;1.56)	5.36323e-08	1.42 (1.27;1.60)	2.42151e-09	1.39 (1.23;1.56)	3.57806e-08	1.06 (0.94;1.20)	0.31093	1.03 (0.94;1.14)	0.485701
cxcl17	Nonspecific chest pain	circulatory system	2939	1.20 (1.15;1.25)	1.09398e-18	1.07 (1.03;1.11)	0.000348184	1.10 (1.06;1.15)	1.31043e-07	1.11 (1.07;1.16)	8.54531e-09	1.09 (1.05;1.13)	6.39713e-06	1.08 (1.04;1.12)	1.70635e-05	0.99 (0.97;1.01)	0.328283	1.00 (0.99;1.02)	0.753178
acta2	Hypopotassemia	endocrine/metabolic	776	1.30 (1.20;1.41)	2.23558e-10	1.14 (1.06;1.23)	0.000348362	1.18 (1.09;1.26)	1.5037e-05	1.18 (1.09;1.26)	1.43589e-05	1.17 (1.09;1.26)	1.67643e-05	1.20 (1.11;1.29)	1.56221e-06	1.00 (0.97;1.03)	0.992919
nefl	Type 2 diabetes with ophthalmic manifestations	endocrine/metabolic	406	1.62 (1.45;1.82)	2.74735e-17	1.20 (1.08;1.32)	0.000348406	1.66 (1.50;1.83)	2.14347e-23	1.68 (1.52;1.85)	3.38277e-24	1.38 (1.25;1.52)	2.63586e-10	1.24 (1.12;1.37)	2.43986e-05			1.00 (0.97;1.04)	0.88116
cntn3	Pleurisy; pleural effusion	respiratory	1846	0.89 (0.84;0.93)	3.54438e-06	0.92 (0.88;0.96)	0.000348438	0.92 (0.88;0.97)	0.00149172	0.92 (0.87;0.96)	0.000283361	0.87 (0.83;0.91)	1.08133e-08	0.90 (0.86;0.95)	2.13361e-05	1.00 (0.98;1.03)	0.853818	0.98 (0.97;1.00)	0.0539871
vmo1	Hypercholesterolemia	endocrine/metabolic	5155	1.21 (1.18;1.24)	9.61948e-42	1.05 (1.02;1.08)	0.000348552	1.08 (1.05;1.11)	7.07934e-09	1.08 (1.06;1.11)	5.5949e-09	1.06 (1.03;1.09)	1.87187e-05	1.05 (1.02;1.08)	0.000298489	1.01 (0.99;1.02)	0.280546	1.06 (1.05;1.07)	1.16997e-33
rnase1	Malignant neoplasm, other	neoplasms	3227	1.13 (1.09;1.17)	1.39361e-10	1.07 (1.03;1.10)	0.000348898	1.08 (1.04;1.12)	1.04924e-05	1.09 (1.05;1.12)	4.30817e-06	1.08 (1.04;1.11)	4.37125e-05	1.07 (1.03;1.11)	0.000173576	0.99 (0.98;1.01)	0.372942	1.00 (0.99;1.02)	0.549416
tff1	Tobacco use disorder	mental disorders	1820	1.71 (1.63;1.79)	6.59722e-112	1.09 (1.04;1.14)	0.000348902	1.16 (1.11;1.22)	1.12522e-10	1.16 (1.11;1.22)	6.62606e-11	1.13 (1.08;1.19)	5.27962e-08	1.11 (1.06;1.16)	1.38296e-05	1.01 (0.98;1.03)	0.625218	1.00 (0.99;1.02)	0.89948
rnase6	Respiratory insufficiency	respiratory	407	1.94 (1.75;2.15)	7.9647e-36	1.20 (1.08;1.32)	0.000349143	1.30 (1.18;1.43)	2.27136e-07	1.35 (1.22;1.49)	2.50724e-09	1.27 (1.15;1.40)	2.8494e-06	1.23 (1.12;1.36)	3.35996e-05	1.02 (0.97;1.08)	0.419726	1.02 (0.98;1.07)	0.27928
efcab14	Other disorders of the kidney and ureters	genitourinary	221	1.80 (1.56;2.06)	1.13794e-16	1.28 (1.12;1.46)	0.000349221	1.34 (1.17;1.54)	1.91202e-05	1.32 (1.15;1.51)	5.59467e-05	1.29 (1.12;1.47)	0.000251093	1.31 (1.15;1.50)	7.88629e-05	0.99 (0.90;1.09)	0.869992	1.01 (0.97;1.06)	0.622304
ctsd	Alcoholism	mental disorders	1402	1.30 (1.23;1.37)	2.26533e-20	1.10 (1.04;1.16)	0.000349321	1.21 (1.15;1.28)	1.15074e-12	1.19 (1.13;1.26)	8.22682e-11	1.14 (1.08;1.20)	1.70123e-06	1.12 (1.06;1.18)	4.44267e-05	1.02 (0.99;1.04)	0.248955	0.99 (0.97;1.00)	0.125314
gpr37	Other disorders of stomach and duodenum	digestive	561	1.31 (1.20;1.43)	4.52314e-10	1.16 (1.07;1.26)	0.00034933	1.24 (1.14;1.35)	3.27614e-07	1.22 (1.12;1.33)	2.26163e-06	1.19 (1.10;1.30)	2.85351e-05	1.17 (1.08;1.28)	0.00015521	1.00 (0.97;1.04)	0.830187	1.01 (0.98;1.04)	0.518198
ggh	Type 2 diabetes with ophthalmic manifestations	endocrine/metabolic	411	1.45 (1.31;1.60)	1.66256e-13	0.84 (0.76;0.92)	0.00034937	1.25 (1.14;1.38)	5.22143e-06	1.17 (1.06;1.29)	0.00199401	0.82 (0.74;0.90)	4.50896e-05	0.85 (0.77;0.93)	0.000758643	1.04 (0.98;1.10)	0.242836	1.01 (0.97;1.05)	0.570382
psap	Hypovolemia	endocrine/metabolic	1160	1.49 (1.40;1.58)	1.6454e-37	1.11 (1.05;1.18)	0.000349563	1.21 (1.14;1.28)	5.02145e-10	1.20 (1.13;1.27)	1.32528e-09	1.13 (1.06;1.20)	5.88692e-05	1.11 (1.05;1.18)	0.000416709	1.00 (0.98;1.03)	0.793324	0.99 (0.97;1.01)	0.463112
mepe	Bronchiectasis	respiratory	524	0.83 (0.76;0.91)	6.68738e-05	0.85 (0.78;0.93)	0.000349713	0.79 (0.72;0.86)	8.62991e-08	0.77 (0.71;0.84)	7.5762e-09	0.82 (0.75;0.89)	6.39136e-06	0.84 (0.77;0.92)	8.35506e-05	0.99 (0.95;1.04)	0.809006	1.02 (0.99;1.05)	0.299082
osmr	Nausea and vomiting	symptoms	2061	1.18 (1.13;1.23)	9.35925e-13	1.08 (1.04;1.13)	0.000349765	1.10 (1.06;1.15)	1.39129e-05	1.11 (1.06;1.16)	6.74909e-06	1.07 (1.03;1.12)	0.00118606	1.08 (1.04;1.13)	0.000340375	0.99 (0.97;1.01)	0.518593	1.01 (0.99;1.02)	0.468716
ddah1	Myocardial infarction	circulatory system	1598	1.27 (1.20;1.33)	5.6667e-20	1.10 (1.04;1.15)	0.000349929	1.13 (1.07;1.19)	2.45892e-06	1.12 (1.07;1.18)	4.89163e-06	1.12 (1.06;1.17)	1.72722e-05	1.10 (1.04;1.15)	0.000340025	1.00 (0.98;1.02)	0.915206	1.01 (0.99;1.03)	0.275333
cxcl9	Mitral valve disease	circulatory system	1002	1.34 (1.25;1.44)	2.44454e-16	1.13 (1.06;1.20)	0.000350145	1.17 (1.10;1.25)	3.0069e-06	1.15 (1.08;1.23)	2.31324e-05	1.17 (1.10;1.26)	1.74423e-06	1.15 (1.08;1.23)	3.40659e-05	1.04 (1.00;1.07)	0.0225224	1.01 (0.98;1.03)	0.615802
gdf15	Pneumonitis due to inhalation of food or vomitus	respiratory	445	1.96 (1.75;2.20)	4.30104e-32	1.20 (1.09;1.32)	0.000350249	1.51 (1.36;1.67)	2.42474e-15	1.46 (1.32;1.62)	1.31488e-13	1.41 (1.27;1.56)	2.72793e-11	1.28 (1.16;1.41)	1.33064e-06	1.00 (0.95;1.05)	0.88373
draxin	Nonspecific chest pain	circulatory system	2892	1.12 (1.08;1.16)	5.18046e-09	1.07 (1.03;1.11)	0.000350364	1.08 (1.04;1.12)	4.45284e-05	1.08 (1.04;1.12)	0.000143072	1.06 (1.02;1.10)	0.0026488	1.07 (1.03;1.11)	0.000615442	0.99 (0.97;1.01)	0.203017	1.00 (0.99;1.01)	0.925322
rnase1	Other disorders of the kidney and ureters	genitourinary	220	1.91 (1.66;2.21)	2.99215e-19	1.28 (1.12;1.46)	0.000350392	1.42 (1.24;1.62)	4.11e-07	1.40 (1.23;1.61)	6.86362e-07	1.32 (1.15;1.50)	5.8065e-05	1.29 (1.13;1.48)	0.000156733	1.02 (0.96;1.07)	0.567685	1.06 (1.01;1.11)	0.0191836
entpd6	Type 2 diabetes	endocrine/metabolic	2615	1.15 (1.11;1.19)	1.79305e-12	1.07 (1.03;1.11)	0.000350795	1.06 (1.02;1.11)	0.00136823	1.11 (1.07;1.16)	3.37374e-08	1.09 (1.05;1.13)	1.63424e-05	1.07 (1.03;1.11)	0.000350795	1.03 (1.00;1.06)	0.0347294	1.02 (1.00;1.03)	0.00769703
tgfbr3	Coronary atherosclerosis	circulatory system	2550	0.97 (0.93;1.01)	0.0879339	0.93 (0.90;0.97)	0.000351168	0.88 (0.85;0.92)	5.16894e-10	0.91 (0.88;0.95)	4.03549e-06	0.93 (0.89;0.96)	0.000122369	0.92 (0.88;0.96)	2.33275e-05	0.98 (0.96;1.00)	0.078548	1.00 (0.98;1.01)	0.642853
tnf	Congestive heart failure (CHF) NOS	circulatory system	874	1.71 (1.59;1.83)	1.08543e-49	1.13 (1.06;1.21)	0.000351229	1.24 (1.16;1.33)	7.80814e-10	1.17 (1.09;1.26)	6.90195e-06	1.16 (1.08;1.25)	2.20449e-05	1.13 (1.06;1.22)	0.000324549	0.86 (0.74;1.01)	0.0630398	1.02 (0.99;1.04)	0.190798
ren	Cancer of bronchus; lung	neoplasms	613	1.38 (1.27;1.50)	1.67255e-14	1.15 (1.07;1.25)	0.000351278	1.35 (1.24;1.46)	6.90433e-13	1.33 (1.23;1.45)	6.808e-12	1.38 (1.27;1.50)	3.57392e-14	1.25 (1.16;1.35)	1.7779e-08	0.98 (0.91;1.06)	0.671981	1.00 (0.97;1.03)	0.859875
igsf8	Inflammatory and toxic neuropathy	neurological	467	1.36 (1.24;1.49)	9.62589e-11	1.18 (1.08;1.30)	0.000351429	1.23 (1.12;1.34)	1.59014e-05	1.24 (1.13;1.36)	6.07786e-06	1.22 (1.11;1.34)	2.73228e-05	1.20 (1.10;1.32)	7.74533e-05	0.99 (0.95;1.03)	0.632894	1.00 (0.97;1.04)	0.830902
ccl11	Iron deficiency anemias, unspecified or not due to blood loss	hematopoietic	1908	1.18 (1.12;1.24)	1.39518e-11	1.09 (1.04;1.14)	0.000351692	1.21 (1.16;1.27)	1.85384e-16	1.20 (1.15;1.26)	5.5254e-15	1.13 (1.08;1.18)	1.13668e-07	1.11 (1.06;1.16)	4.72146e-06	1.00 (0.98;1.02)	0.681178	1.01 (1.00;1.03)	0.0993282
efna1	Chemotherapy	neoplasms	2000	1.25 (1.20;1.31)	1.64317e-22	1.08 (1.04;1.13)	0.000351806	1.16 (1.11;1.22)	5.50096e-11	1.12 (1.07;1.17)	1.50122e-06	1.07 (1.02;1.12)	0.00253899	1.07 (1.03;1.12)	0.00154131	1.00 (0.98;1.01)	0.6104	0.98 (0.97;1.00)	0.0269353
tnfsf13	Other disorders of metabolism	endocrine/metabolic	394	1.43 (1.29;1.59)	2.46285e-11	1.20 (1.09;1.33)	0.00035199	1.29 (1.17;1.43)	7.8198e-07	1.29 (1.17;1.43)	7.30039e-07	1.29 (1.16;1.42)	8.96866e-07	1.27 (1.15;1.40)	3.65001e-06	1.00 (0.95;1.05)	0.986114	0.99 (0.96;1.03)	0.61027
prap1	Unspecified monoarthritis	musculoskeletal	2762	1.36 (1.31;1.42)	4.17087e-55	1.07 (1.03;1.11)	0.00035199	1.19 (1.14;1.23)	3.81682e-19	1.17 (1.13;1.22)	4.6627e-17	1.07 (1.03;1.11)	0.000201346	1.07 (1.03;1.11)	0.000201554	0.99 (0.97;1.02)	0.625753	1.01 (0.99;1.02)	0.314046
retn	Obstructive chronic bronchitis	respiratory	823	1.35 (1.26;1.45)	1.23756e-17	0.88 (0.82;0.94)	0.000351991	0.91 (0.84;0.97)	0.00503057	0.88 (0.82;0.95)	0.000508149	0.88 (0.82;0.94)	0.000286126	0.89 (0.83;0.96)	0.00122714	0.99 (0.94;1.04)	0.660195	1.02 (0.99;1.05)	0.133574
tnfrsf12a	Constipation	digestive	3047	1.18 (1.14;1.23)	1.65731e-17	1.07 (1.03;1.11)	0.000352025	1.08 (1.05;1.13)	1.6399e-05	1.11 (1.07;1.15)	4.28767e-08	1.12 (1.08;1.16)	9.77951e-10	1.11 (1.07;1.15)	2.01457e-08	0.99 (0.97;1.02)	0.488814	1.00 (0.99;1.02)	0.466206
kynu	Other mental disorder	mental disorders	6697	1.14 (1.11;1.17)	1.34862e-23	1.05 (1.02;1.07)	0.000352268	1.15 (1.12;1.18)	4.85294e-28	1.12 (1.09;1.15)	1.70415e-19	1.07 (1.04;1.10)	4.12581e-08	1.06 (1.03;1.08)	1.05738e-05	0.99 (0.97;1.01)	0.194061	1.00 (0.99;1.01)	0.64157
golm2	Staphylococcus infections	infectious diseases	485	1.53 (1.40;1.68)	8.08367e-21	1.18 (1.08;1.29)	0.000352349	1.29 (1.18;1.42)	1.95559e-08	1.28 (1.17;1.40)	4.50761e-08	1.22 (1.12;1.34)	9.73254e-06	1.18 (1.08;1.30)	0.000221885	1.00 (0.93;1.08)	0.973157	1.01 (0.98;1.05)	0.440176
cntn3	Chronic airway obstruction	respiratory	1731	0.89 (0.84;0.93)	5.10141e-06	0.92 (0.87;0.96)	0.000352389	0.91 (0.86;0.95)	0.00016167	0.89 (0.85;0.93)	2.92093e-06	0.82 (0.78;0.86)	1.54869e-15	0.89 (0.85;0.93)	1.72329e-06	1.00 (0.97;1.03)	0.947577	0.99 (0.97;1.00)	0.0895317
tff2	Duodenitis	digestive	834	1.33 (1.24;1.43)	3.39796e-15	1.13 (1.06;1.21)	0.000352648	1.17 (1.09;1.25)	1.9938e-05	1.19 (1.11;1.27)	9.90601e-07	1.16 (1.08;1.24)	2.20144e-05	1.15 (1.08;1.23)	5.22036e-05	0.99 (0.96;1.02)	0.687132	1.01 (0.99;1.04)	0.225053
igf2r	Respiratory failure	respiratory	1001	1.31 (1.23;1.40)	1.59655e-16	1.12 (1.05;1.19)	0.000352764	1.20 (1.13;1.28)	1.12041e-08	1.19 (1.12;1.27)	4.38143e-08	1.14 (1.07;1.21)	6.19588e-05	1.16 (1.09;1.24)	1.94075e-06	1.00 (0.97;1.04)	0.960915	1.00 (0.97;1.02)	0.81004
glb1	Alcohol-related disorders	mental disorders	732	1.31 (1.21;1.41)	2.03617e-12	1.14 (1.06;1.23)	0.000352924	1.32 (1.23;1.42)	1.43362e-13	1.30 (1.21;1.40)	1.30573e-12	1.26 (1.17;1.36)	6.33267e-10	1.17 (1.09;1.26)	2.43437e-05	1.01 (0.98;1.04)	0.725838	1.01 (0.99;1.04)	0.385129
spink1	Altered mental status	mental disorders	850	1.42 (1.33;1.53)	1.49679e-22	1.13 (1.06;1.22)	0.000352947	1.24 (1.15;1.33)	4.23717e-09	1.23 (1.14;1.32)	1.75723e-08	1.21 (1.13;1.30)	4.16406e-08	1.17 (1.09;1.25)	1.33804e-05	0.99 (0.96;1.02)	0.637212	1.00 (0.98;1.03)	0.840961
il19	Superficial cellulitis and abscess	dermatologic	532	1.37 (1.25;1.49)	1.59269e-12	1.17 (1.07;1.27)	0.000353023	1.23 (1.13;1.34)	3.11437e-06	1.22 (1.12;1.33)	6.25307e-06	1.20 (1.10;1.31)	3.09038e-05	1.17 (1.07;1.27)	0.000424359	0.98 (0.94;1.02)	0.369942	1.03 (1.00;1.06)	0.0532393
dtx3	Chronic ulcer of skin	dermatologic	439	1.46 (1.32;1.62)	7.35766e-13	1.19 (1.08;1.31)	0.000353099	1.11 (1.01;1.23)	0.0272553	1.13 (1.02;1.24)	0.015086	1.14 (1.04;1.26)	0.00643183	1.20 (1.09;1.32)	0.00019358	1.03 (0.99;1.08)	0.161181	0.98 (0.94;1.01)	0.197102
slamf7	Disease of tricuspid valve	circulatory system	643	1.27 (1.17;1.37)	2.9254e-09	1.15 (1.07;1.25)	0.000353252	1.19 (1.10;1.28)	1.97261e-05	1.16 (1.07;1.25)	0.0002289	1.17 (1.08;1.26)	7.99838e-05	1.15 (1.07;1.24)	0.000368532	1.01 (0.97;1.05)	0.798945	0.98 (0.95;1.01)	0.109379
clstn2	Cardiac pacemaker in situ	circulatory system	688	1.33 (1.23;1.44)	4.50818e-13	1.15 (1.06;1.24)	0.00035336	1.28 (1.18;1.38)	3.46839e-10	1.27 (1.18;1.38)	4.99606e-10	1.25 (1.16;1.35)	1.2118e-08	1.22 (1.13;1.31)	3.31432e-07	1.04 (0.95;1.14)	0.369	0.99 (0.96;1.02)	0.418063
thy1	Ascites (non malignant)	digestive	348	1.37 (1.23;1.52)	1.46604e-08	1.21 (1.09;1.35)	0.000353497	1.23 (1.10;1.37)	0.000142062	1.25 (1.12;1.39)	3.63795e-05	1.23 (1.11;1.37)	0.000116682	1.23 (1.11;1.37)	9.97951e-05	1.08 (1.01;1.15)	0.0181531	1.05 (1.01;1.09)	0.0189118
treml2	Alcohol-related disorders	mental disorders	741	0.76 (0.71;0.82)	4.2616e-13	0.88 (0.82;0.94)	0.000353525	0.72 (0.67;0.78)	4.01803e-18	0.72 (0.67;0.77)	2.54481e-19	0.78 (0.73;0.84)	1.83455e-11	0.85 (0.79;0.92)	1.50528e-05	1.02 (0.99;1.05)	0.261572	1.00 (0.98;1.03)	0.958901
lrg1	Septicemia	infectious diseases	1309	1.37 (1.29;1.44)	1.67635e-27	1.10 (1.05;1.16)	0.000353693	1.16 (1.09;1.22)	4.18182e-07	1.12 (1.06;1.18)	6.6393e-05	1.11 (1.05;1.18)	0.000111091	1.11 (1.05;1.17)	0.000212112	1.01 (0.99;1.03)	0.522626	0.99 (0.97;1.01)	0.494368
erbb3	Alcohol-related disorders	mental disorders	737	1.44 (1.33;1.55)	5.40422e-22	1.14 (1.06;1.23)	0.000353716	1.28 (1.19;1.38)	3.09143e-11	1.29 (1.20;1.39)	1.06694e-11	1.29 (1.20;1.38)	5.52723e-12	1.26 (1.18;1.36)	1.92075e-10	1.05 (0.97;1.14)	0.235873	0.98 (0.95;1.00)	0.0614988
cxcl13	Chemotherapy	neoplasms	2012	1.25 (1.20;1.31)	2.58061e-23	1.08 (1.04;1.13)	0.000353728	1.21 (1.15;1.26)	2.94608e-16	1.18 (1.13;1.23)	4.83673e-13	1.12 (1.07;1.17)	2.75116e-07	1.10 (1.05;1.15)	1.89946e-05	1.03 (1.00;1.06)	0.0232884	1.00 (0.99;1.02)	0.752646
nfasc	Other chronic nonalcoholic liver disease	digestive	702	1.80 (1.67;1.95)	1.04311e-48	1.15 (1.06;1.23)	0.000353807	1.48 (1.37;1.59)	1.11416e-24	1.37 (1.27;1.47)	2.86025e-16	1.27 (1.17;1.36)	6.46882e-10	1.20 (1.11;1.29)	1.99959e-06	1.00 (0.96;1.04)	0.922924	1.04 (1.02;1.07)	0.000723371
mdk	Bacterial infection NOS	infectious diseases	861	1.33 (1.24;1.42)	7.94153e-16	1.13 (1.06;1.21)	0.000353868	1.18 (1.11;1.27)	1.28787e-06	1.21 (1.13;1.30)	2.27042e-08	1.20 (1.12;1.28)	1.37309e-07	1.17 (1.09;1.25)	7.52315e-06	0.96 (0.89;1.03)	0.231266	1.02 (1.00;1.05)	0.0923399
