## Supplementary material for "Machine learning-guided deconvolution of plasma protein levels": Tab. EV1-EV15 (part 27 of 60)

### Sheet: EV10 (continued)
Supplementary Table 10 Summary of Cox-regression models associating plasma protein levels with disease onset. Only findings passing statistical significance in at least one of the models are shown.
cd276	Chronic ulcer of skin	dermatologic	439	1.63 (1.48;1.80)	2.64945e-22	1.19 (1.08;1.30)	0.000354076	1.42 (1.29;1.56)	1.05284e-12	1.32 (1.20;1.45)	8.30166e-09	1.34 (1.22;1.47)	1.20715e-09	1.23 (1.12;1.35)	1.88603e-05	0.97 (0.92;1.03)	0.349768	0.98 (0.94;1.01)	0.244535
hla_e	Proteinuria	endocrine/metabolic	205	1.94 (1.68;2.24)	9.77349e-20	1.29 (1.12;1.48)	0.000354336	1.33 (1.15;1.53)	7.01979e-05	1.34 (1.17;1.54)	3.8525e-05	1.30 (1.13;1.49)	0.000212152	1.30 (1.13;1.49)	0.000233734
rnase1	Bacterial pneumonia	respiratory	284	1.77 (1.56;2.00)	5.30991e-19	1.24 (1.10;1.40)	0.000355127	1.35 (1.20;1.52)	5.47853e-07	1.37 (1.22;1.54)	1.88543e-07	1.29 (1.15;1.46)	1.87286e-05	1.25 (1.11;1.40)	0.000255238	1.03 (0.98;1.09)	0.256824	0.98 (0.93;1.02)	0.277623
ahnak	Chronic renal failure [CKD]	genitourinary	1905	1.73 (1.65;1.82)	1.25343e-112	1.09 (1.04;1.14)	0.000355182	1.06 (1.01;1.11)	0.0176536	1.01 (0.97;1.06)	0.565295	1.06 (1.01;1.11)	0.0224299	1.05 (1.00;1.10)	0.0581376	0.99 (0.96;1.02)	0.429487	0.98 (0.97;1.00)	0.0470431
sftpd	Respiratory insufficiency	respiratory	412	1.35 (1.22;1.49)	3.26594e-09	1.19 (1.08;1.31)	0.000355723	1.28 (1.16;1.41)	1.16379e-06	1.24 (1.13;1.37)	1.26269e-05	1.21 (1.10;1.33)	9.48344e-05	1.21 (1.10;1.33)	0.000135699	0.96 (0.91;1.01)	0.087176	0.98 (0.94;1.03)	0.446548
tnr	Diaphragmatic hernia	digestive	3240	0.90 (0.87;0.93)	2.06715e-09	0.94 (0.91;0.97)	0.00035589	0.93 (0.89;0.96)	2.47795e-05	0.93 (0.89;0.96)	1.02393e-05	0.93 (0.90;0.96)	2.36546e-05	0.94 (0.90;0.97)	0.000172148	0.99 (0.98;1.01)	0.448138	1.00 (0.98;1.01)	0.426882
rgmb	Proteinuria	endocrine/metabolic	207	1.67 (1.45;1.92)	8.39553e-13	1.28 (1.12;1.47)	0.000356194	1.14 (1.00;1.31)	0.0524095	1.18 (1.03;1.35)	0.0199454	1.17 (1.02;1.34)	0.0259108	1.20 (1.04;1.37)	0.0102363	1.02 (0.96;1.09)	0.460006	1.05 (0.99;1.11)	0.0779103
chchd10	Diabetic retinopathy	endocrine/metabolic	389	2.05 (1.84;2.28)	1.30433e-38	1.20 (1.09;1.33)	0.000356288	1.76 (1.59;1.96)	3.7831e-27	1.68 (1.52;1.86)	6.14591e-23	1.62 (1.47;1.80)	2.07674e-20	1.50 (1.35;1.66)	5.29034e-15	1.00 (0.94;1.06)	0.964584	1.02 (0.98;1.06)	0.34645
icam1	Ascites (non malignant)	digestive	345	1.52 (1.36;1.69)	7.09739e-14	1.21 (1.09;1.35)	0.000356371	1.34 (1.20;1.49)	8.93691e-08	1.29 (1.16;1.43)	4.27938e-06	1.27 (1.14;1.41)	1.60398e-05	1.22 (1.10;1.36)	0.000201599	0.97 (0.93;1.02)	0.229382	0.93 (0.90;0.96)	9.82752e-05
igfbpl1	Atopic/contact dermatitis due to other or unspecified	dermatologic	1561	1.18 (1.12;1.24)	1.53924e-09	1.10 (1.04;1.15)	0.000356389	1.14 (1.09;1.20)	1.88215e-07	1.15 (1.09;1.21)	1.25788e-07	1.13 (1.08;1.19)	8.74704e-07	1.11 (1.06;1.17)	4.62913e-05	1.01 (0.99;1.04)	0.272857	1.00 (0.99;1.02)	0.597855
mybpc1	Septicemia	infectious diseases	1310	1.24 (1.17;1.32)	9.57829e-13	1.11 (1.05;1.17)	0.000356477	1.20 (1.13;1.27)	6.84024e-10	1.19 (1.13;1.26)	9.69305e-10	1.15 (1.08;1.21)	1.48419e-06	1.14 (1.08;1.21)	2.50679e-06			1.01 (0.99;1.03)	0.207907
lamp3	Pleurisy; pleural effusion	respiratory	1846	1.42 (1.35;1.49)	6.99197e-43	1.09 (1.04;1.14)	0.000356731	1.15 (1.10;1.21)	3.12686e-09	1.13 (1.08;1.18)	2.45465e-07	1.12 (1.07;1.17)	1.8049e-06	1.10 (1.05;1.15)	9.02089e-05	1.01 (0.99;1.03)	0.324964	1.01 (0.99;1.02)	0.534283
wars	Left bundle branch block	circulatory system	582	1.28 (1.18;1.39)	4.3041e-09	1.16 (1.07;1.26)	0.000356772	1.20 (1.10;1.30)	1.39477e-05	1.19 (1.10;1.29)	3.26648e-05	1.17 (1.08;1.27)	0.000122976	1.16 (1.07;1.25)	0.00047833	1.00 (0.96;1.04)	0.999606	1.04 (1.00;1.08)	0.0323671
lgals3bp	Proteinuria	endocrine/metabolic	200	1.72 (1.50;1.97)	1.31851e-14	1.28 (1.12;1.47)	0.000356969	1.47 (1.28;1.69)	3.87925e-08	1.46 (1.27;1.67)	9.92577e-08	1.27 (1.11;1.46)	0.000565041	1.29 (1.12;1.48)	0.000329953	1.00 (0.91;1.10)	0.995585	1.02 (0.97;1.08)	0.438019
cd7	Chronic ulcer of skin	dermatologic	416	1.52 (1.38;1.67)	1.16027e-17	1.19 (1.08;1.31)	0.000356996	1.26 (1.15;1.39)	2.0395e-06	1.28 (1.16;1.41)	3.71236e-07	1.22 (1.11;1.34)	4.70011e-05	1.19 (1.08;1.31)	0.000308255	1.01 (0.95;1.08)	0.64462	1.06 (1.03;1.10)	0.000574724
septin8	Occlusion of cerebral arteries	circulatory system	742	1.38 (1.28;1.49)	3.79987e-16	1.15 (1.06;1.24)	0.000357079	1.22 (1.13;1.32)	1.84188e-07	1.23 (1.14;1.33)	7.47567e-08	1.19 (1.10;1.28)	6.50384e-06	1.17 (1.09;1.26)	4.08267e-05	0.98 (0.94;1.02)	0.325058	0.99 (0.96;1.01)	0.368813
il15ra	Renal failure NOS	genitourinary	238	1.84 (1.62;2.10)	6.09449e-20	1.26 (1.11;1.43)	0.000357111	1.26 (1.11;1.43)	0.000378087	1.29 (1.13;1.46)	0.0001076	1.27 (1.12;1.45)	0.000202221	1.26 (1.11;1.43)	0.000365738	1.02 (0.96;1.08)	0.599622	1.02 (0.97;1.07)	0.488035
nadk	Obstructive chronic bronchitis	respiratory	836	1.08 (1.00;1.15)	0.0416203	0.88 (0.82;0.95)	0.000357147	0.81 (0.76;0.87)	6.68097e-09	0.91 (0.85;0.97)	0.00638887	0.87 (0.81;0.93)	5.00631e-05	0.89 (0.83;0.96)	0.00116029	1.00 (0.97;1.03)	0.985293	1.00 (0.98;1.03)	0.915237
ptprr	Tobacco use disorder	mental disorders	1768	0.85 (0.81;0.89)	5.99455e-12	0.92 (0.88;0.96)	0.000357221	0.76 (0.72;0.79)	1.98776e-30	0.76 (0.72;0.79)	1.00541e-30	0.92 (0.87;0.96)	0.000205988	0.93 (0.89;0.97)	0.00233463	1.05 (0.98;1.12)	0.132533	0.99 (0.97;1.01)	0.378148
cxcl17	Carbuncle and furuncle	dermatologic	612	1.36 (1.25;1.48)	6.85993e-13	1.15 (1.07;1.25)	0.000357275	1.16 (1.07;1.25)	0.000275305	1.18 (1.09;1.28)	3.22471e-05	1.16 (1.07;1.25)	0.000271515	1.16 (1.08;1.26)	0.000156248	1.03 (0.98;1.08)	0.226211	1.01 (0.98;1.04)	0.584291
cd34	Cardiac pacemaker in situ	circulatory system	688	0.78 (0.72;0.84)	5.50028e-11	0.87 (0.81;0.94)	0.000357836	0.80 (0.74;0.86)	5.64477e-09	0.81 (0.75;0.87)	3.54678e-08	0.82 (0.76;0.88)	1.232e-07	0.84 (0.78;0.91)	4.94001e-06	1.00 (0.95;1.05)	0.964349	0.98 (0.95;1.01)	0.147685
mmp7	Hyperlipidemia	endocrine/metabolic	1113	1.33 (1.25;1.42)	9.10299e-20	1.11 (1.05;1.18)	0.000358559	1.27 (1.19;1.34)	1.45329e-14	1.24 (1.17;1.32)	1.02104e-12	1.14 (1.08;1.21)	7.89548e-06	1.12 (1.06;1.19)	8.82369e-05	1.01 (0.98;1.05)	0.439692	1.00 (0.98;1.02)	0.723095
hspb6	Cerebral ischemia	circulatory system	636	1.35 (1.23;1.48)	2.17585e-10	1.16 (1.07;1.26)	0.000359019	1.17 (1.08;1.28)	0.000163968	1.18 (1.09;1.29)	5.65025e-05	1.20 (1.11;1.30)	1.01108e-05	1.20 (1.10;1.30)	1.68774e-05			1.03 (1.00;1.06)	0.0523198
il17c	Other anemias	hematopoietic	2400	1.25 (1.20;1.30)	1.06016e-27	1.08 (1.03;1.12)	0.000359203	1.16 (1.11;1.20)	1.11433e-12	1.12 (1.08;1.17)	1.19202e-08	1.08 (1.04;1.13)	6.83881e-05	1.07 (1.03;1.11)	0.000788989	0.98 (0.96;1.00)	0.0388638	1.00 (0.99;1.02)	0.729392
il1rl1	Cellulitis and abscess of arm/hand	dermatologic	1085	1.25 (1.17;1.34)	1.19615e-11	1.12 (1.05;1.18)	0.000359366	1.22 (1.15;1.29)	1.3731e-10	1.20 (1.13;1.27)	2.50351e-09	1.16 (1.09;1.23)	2.12964e-06	1.13 (1.07;1.20)	4.24018e-05	0.98 (0.96;1.01)	0.197334	0.99 (0.97;1.02)	0.596706
spock1	Cardiac pacemaker in situ	circulatory system	680	1.11 (1.03;1.19)	0.00887501	1.15 (1.06;1.23)	0.000359655	1.09 (1.01;1.17)	0.025245	1.10 (1.02;1.18)	0.0164874	1.19 (1.11;1.28)	3.90665e-06	1.25 (1.16;1.35)	3.5765e-09	0.99 (0.95;1.02)	0.463157	1.00 (0.97;1.02)	0.753615
lair2	Hyperpotassemia	endocrine/metabolic	469	1.46 (1.33;1.60)	3.38669e-16	1.18 (1.08;1.29)	0.00035985	1.23 (1.12;1.34)	1.14284e-05	1.20 (1.10;1.31)	8.05636e-05	1.19 (1.09;1.31)	0.000109579	1.18 (1.08;1.29)	0.000353818	1.01 (0.97;1.06)	0.677359	1.04 (1.00;1.08)	0.0354315
b4galt1	Hyposmolality and/or hyponatremia	endocrine/metabolic	1007	1.25 (1.18;1.34)	2.67976e-12	1.12 (1.05;1.19)	0.000360208	1.16 (1.09;1.24)	2.88419e-06	1.15 (1.08;1.23)	7.13827e-06	1.16 (1.09;1.23)	3.41265e-06	1.15 (1.08;1.23)	8.73849e-06	1.02 (0.98;1.05)	0.317186	1.02 (1.00;1.04)	0.0828605
rspo3	Other chronic ischemic heart disease, unspecified	circulatory system	2296	1.22 (1.17;1.28)	1.11322e-17	1.08 (1.04;1.13)	0.000360278	1.06 (1.02;1.11)	0.00784711	1.07 (1.02;1.12)	0.00222029	1.06 (1.01;1.10)	0.00941737	1.07 (1.03;1.12)	0.00126486	1.01 (0.99;1.03)	0.330377	1.02 (1.00;1.03)	0.0289053
ren	Secondary malignancy of respiratory organs	neoplasms	609	1.28 (1.18;1.39)	6.32846e-09	1.15 (1.07;1.25)	0.000360297	1.28 (1.18;1.39)	6.4063e-09	1.23 (1.13;1.34)	8.01807e-07	1.23 (1.13;1.34)	9.51528e-07	1.19 (1.10;1.29)	1.13922e-05	1.02 (0.95;1.09)	0.628824	1.00 (0.98;1.03)	0.825146
plg	Alcoholism	mental disorders	1478	1.19 (1.13;1.26)	2.71761e-11	1.10 (1.04;1.16)	0.000360452	1.16 (1.10;1.22)	1.37873e-08	1.13 (1.07;1.18)	7.94222e-06	1.14 (1.08;1.20)	1.06319e-06	1.13 (1.07;1.19)	6.85638e-06	1.03 (0.99;1.08)	0.148279	0.99 (0.97;1.01)	0.247649
ccl25	Constipation	digestive	3077	1.11 (1.07;1.15)	2.66377e-08	1.07 (1.03;1.11)	0.000360467	1.08 (1.04;1.12)	3.33628e-05	1.09 (1.05;1.13)	1.75654e-06	1.08 (1.04;1.12)	1.91625e-05	1.08 (1.04;1.12)	1.90073e-05	1.00 (0.98;1.02)	0.956509	0.99 (0.98;1.01)	0.408024
nppb	Late effects of cerebrovascular disease	circulatory system	308	1.52 (1.35;1.70)	1.17297e-12	1.22 (1.09;1.37)	0.000360478	1.56 (1.40;1.75)	2.63231e-15	1.55 (1.38;1.73)	1.00187e-14	1.38 (1.23;1.54)	1.70354e-08	1.27 (1.14;1.42)	1.89509e-05	0.99 (0.94;1.04)	0.648751	1.02 (0.97;1.08)	0.366667
golm2	Congestive heart failure (CHF) NOS	circulatory system	897	1.58 (1.48;1.69)	7.78157e-42	1.13 (1.06;1.20)	0.000360692	1.27 (1.19;1.36)	2.28972e-12	1.23 (1.15;1.31)	1.80253e-09	1.16 (1.08;1.24)	1.46763e-05	1.12 (1.05;1.19)	0.00105381	1.01 (0.95;1.07)	0.745797	1.03 (1.01;1.06)	0.0190032
ccl21	Respiratory insufficiency	respiratory	420	1.54 (1.40;1.70)	3.08012e-18	1.19 (1.08;1.31)	0.000360714	1.30 (1.18;1.43)	1.03124e-07	1.31 (1.19;1.44)	5.19322e-08	1.21 (1.10;1.34)	9.61433e-05	1.19 (1.08;1.31)	0.000350453	0.95 (0.91;1.00)	0.0751919	1.02 (0.98;1.06)	0.328918
lgals1	Thrombocytopenia	hematopoietic	363	1.36 (1.22;1.51)	2.21561e-08	1.21 (1.09;1.34)	0.00036088	1.10 (0.99;1.22)	0.082632	1.24 (1.12;1.38)	4.20931e-05	1.34 (1.21;1.49)	3.7555e-08	1.32 (1.19;1.46)	2.10291e-07	1.03 (0.98;1.07)	0.30552	1.00 (0.95;1.05)	0.953963
immt	Benign neoplasm of colon	neoplasms	3529	1.12 (1.09;1.16)	4.01108e-11	1.06 (1.03;1.10)	0.000361027	1.11 (1.07;1.14)	3.7003e-09	1.09 (1.06;1.13)	1.76705e-07	1.08 (1.04;1.11)	1.0322e-05	1.07 (1.03;1.10)	0.000156368	1.01 (1.00;1.03)	0.0755713	1.00 (0.99;1.01)	0.819897
hnmt	Diverticulosis	digestive	4886	1.15 (1.11;1.18)	6.7168e-20	1.05 (1.02;1.08)	0.000361049	1.09 (1.06;1.12)	1.4304e-08	1.07 (1.04;1.10)	3.97978e-06	1.06 (1.03;1.09)	2.11306e-05	1.06 (1.03;1.09)	2.10006e-05	1.01 (1.00;1.03)	0.163483	0.99 (0.98;1.00)	0.27953
tnfrsf17	Pneumonia	respiratory	1475	1.30 (1.23;1.37)	5.57116e-23	1.10 (1.04;1.15)	0.000361114	1.07 (1.02;1.13)	0.00754423	1.06 (1.01;1.12)	0.0233591	1.07 (1.01;1.12)	0.01246	1.09 (1.04;1.15)	0.0005162	1.01 (0.99;1.03)	0.435166	1.01 (0.99;1.03)	0.261005
asgr1	Alcoholism	mental disorders	1532	1.25 (1.19;1.32)	1.14835e-17	1.10 (1.04;1.15)	0.000361294	1.23 (1.17;1.30)	3.47751e-16	1.17 (1.11;1.23)	1.58812e-09	1.14 (1.09;1.20)	2.55393e-07	1.14 (1.08;1.20)	3.84108e-07	1.00 (0.97;1.02)	0.737215	0.98 (0.97;1.00)	0.0519976
myl4	Congestive heart failure (CHF) NOS	circulatory system	835	1.27 (1.18;1.36)	3.45894e-11	1.13 (1.06;1.22)	0.000361327	1.28 (1.19;1.37)	7.32679e-12	1.20 (1.12;1.29)	2.17984e-07	1.16 (1.08;1.25)	2.1479e-05	1.14 (1.06;1.22)	0.000236746			1.04 (0.96;1.12)	0.360902
pkd2	Heart failure NOS	circulatory system	1396	1.21 (1.15;1.28)	1.96399e-12	1.10 (1.05;1.16)	0.00036133	1.22 (1.16;1.29)	5.43958e-13	1.12 (1.06;1.18)	5.8526e-05	1.12 (1.06;1.18)	2.92242e-05	1.11 (1.05;1.17)	0.000182506	1.01 (0.98;1.04)	0.58639	0.98 (0.96;1.00)	0.0408748
col4a1	Postinflammatory pulmonary fibrosis	respiratory	480	1.30 (1.18;1.43)	3.0982e-08	1.18 (1.08;1.29)	0.000361344	1.33 (1.22;1.46)	8.96464e-10	1.27 (1.16;1.40)	2.52368e-07	1.25 (1.14;1.36)	2.68045e-06	1.23 (1.12;1.34)	1.19769e-05	1.01 (0.96;1.06)	0.63811	1.01 (0.97;1.05)	0.537651
timp2	Chronic renal failure [CKD]	genitourinary	1961	1.52 (1.46;1.60)	2.87745e-74	1.08 (1.04;1.13)	0.000361387	1.18 (1.12;1.23)	1.16415e-12	1.11 (1.06;1.16)	5.14792e-06	1.14 (1.09;1.19)	1.98198e-08	1.10 (1.05;1.15)	2.15698e-05	1.00 (0.98;1.02)	0.881219	1.01 (0.98;1.03)	0.625888
angpt2	Altered mental status	mental disorders	861	1.46 (1.36;1.57)	3.10805e-26	1.14 (1.06;1.22)	0.000361418	1.27 (1.19;1.37)	1.27661e-11	1.23 (1.15;1.32)	6.46434e-09	1.22 (1.14;1.31)	1.70356e-08	1.18 (1.10;1.27)	4.04404e-06	0.99 (0.97;1.02)	0.737775	0.99 (0.97;1.02)	0.525012
dtnb	Inflammatory and toxic neuropathy	neurological	434	1.48 (1.34;1.63)	3.61121e-14	1.19 (1.08;1.31)	0.000361455	1.29 (1.17;1.42)	3.74246e-07	1.29 (1.17;1.42)	4.80634e-07	1.24 (1.13;1.37)	1.44601e-05	1.23 (1.11;1.35)	4.1616e-05			1.02 (0.99;1.06)	0.208872
tnf	Circulatory disease NEC	circulatory system	3305	1.27 (1.22;1.31)	2.05265e-38	1.07 (1.03;1.10)	0.000362006	1.11 (1.07;1.15)	2.12262e-08	1.08 (1.04;1.11)	5.57151e-05	1.08 (1.04;1.11)	5.26376e-05	1.06 (1.02;1.10)	0.000962457	0.97 (0.89;1.06)	0.551819	1.01 (1.00;1.03)	0.0433648
cd302	Atrial fibrillation and flutter	circulatory system	1464	1.35 (1.28;1.43)	1.31274e-26	1.10 (1.04;1.16)	0.000362011	1.15 (1.09;1.22)	1.037e-07	1.15 (1.09;1.21)	1.34894e-07	1.16 (1.10;1.22)	6.26262e-08	1.12 (1.06;1.18)	4.06788e-05	1.00 (0.98;1.03)	0.815264	1.00 (0.98;1.01)	0.62292
mamdc4	Diabetic retinopathy	endocrine/metabolic	385	1.34 (1.21;1.48)	1.58387e-08	1.20 (1.09;1.33)	0.000362127	1.67 (1.51;1.85)	2.95059e-23	1.65 (1.49;1.83)	3.1233e-22	1.48 (1.33;1.64)	5.35527e-14	1.35 (1.22;1.49)	8.44187e-09	1.05 (0.97;1.14)	0.203432	0.96 (0.92;0.99)	0.0173253
slitrk1	GERD	digestive	3222	0.89 (0.85;0.92)	3.76414e-11	0.94 (0.91;0.97)	0.000362139	0.89 (0.86;0.92)	1.80977e-10	0.90 (0.87;0.93)	8.01428e-09	0.93 (0.90;0.97)	0.000136498	0.94 (0.90;0.97)	0.000212797	0.99 (0.98;1.01)	0.454565	1.00 (0.99;1.01)	0.772842
cxcl16	Acidosis	endocrine/metabolic	495	1.80 (1.64;1.97)	3.14575e-36	1.17 (1.08;1.28)	0.000362283	1.36 (1.24;1.49)	4.24909e-11	1.35 (1.24;1.48)	3.96533e-11	1.28 (1.17;1.40)	6.02802e-08	1.18 (1.08;1.29)	0.000241959	1.01 (0.97;1.05)	0.502139	1.00 (0.96;1.03)	0.920205
klrb1	Other anemias	hematopoietic	2475	1.22 (1.17;1.27)	1.14996e-21	1.07 (1.03;1.12)	0.000362331	1.09 (1.05;1.14)	1.30558e-05	1.11 (1.07;1.15)	2.94282e-07	1.11 (1.07;1.16)	1.35792e-07	1.11 (1.07;1.16)	1.19645e-07	1.06 (1.01;1.13)	0.0318711	0.99 (0.97;1.00)	0.0989175
mfap4	Chronic renal failure [CKD]	genitourinary	1921	1.36 (1.30;1.43)	1.40318e-37	1.09 (1.04;1.14)	0.000362426	1.40 (1.33;1.46)	6.91086e-44	1.40 (1.33;1.46)	6.25336e-45	1.30 (1.25;1.37)	2.07078e-30	1.19 (1.13;1.24)	1.68322e-13	1.00 (0.97;1.03)	0.97979	1.00 (0.98;1.02)	0.998284
dpp6	Alcoholism	mental disorders	1529	0.86 (0.81;0.90)	6.19078e-09	0.91 (0.87;0.96)	0.000362798	0.92 (0.87;0.97)	0.00157068	0.92 (0.87;0.97)	0.00111009	0.93 (0.89;0.98)	0.00919166	0.93 (0.88;0.97)	0.0031129	1.00 (0.98;1.03)	0.695139	1.01 (1.00;1.03)	0.112562
nt5c1a	Osteoporosis NOS	musculoskeletal	2256	1.17 (1.11;1.22)	2.75225e-11	1.08 (1.04;1.13)	0.000362889	1.09 (1.04;1.14)	0.000132952	1.10 (1.05;1.15)	1.46184e-05	1.11 (1.06;1.16)	2.21499e-06	1.14 (1.09;1.19)	2.6898e-09			0.98 (0.96;1.00)	0.0533348
havcr1	Left bundle branch block	circulatory system	587	1.48 (1.35;1.62)	5.65406e-17	1.16 (1.07;1.26)	0.000363161	1.41 (1.30;1.54)	2.7166e-16	1.39 (1.28;1.51)	9.02551e-15	1.28 (1.18;1.40)	2.926e-09	1.20 (1.11;1.30)	1.40968e-05	1.00 (0.97;1.04)	0.83515	1.03 (1.00;1.06)	0.0567211
dmd	Myocardial infarction	circulatory system	1530	1.20 (1.14;1.27)	4.31063e-12	1.10 (1.04;1.16)	0.000363449	1.19 (1.13;1.25)	8.13063e-11	1.11 (1.05;1.16)	0.000171429	1.12 (1.06;1.18)	1.61297e-05	1.11 (1.05;1.16)	0.000168363
siglec7	Other mental disorder	mental disorders	6624	1.24 (1.21;1.27)	2.68729e-64	1.05 (1.02;1.07)	0.000363513	1.06 (1.03;1.09)	2.44231e-06	1.06 (1.03;1.09)	3.89476e-06	1.06 (1.03;1.08)	7.97946e-06	1.06 (1.03;1.08)	9.23545e-06	1.00 (0.99;1.01)	0.594238	1.00 (0.99;1.01)	0.760034
ca3	Acute renal failure	genitourinary	2453	1.18 (1.13;1.23)	2.4335e-14	1.08 (1.03;1.12)	0.000363624	1.21 (1.16;1.26)	1.48065e-19	1.22 (1.18;1.28)	6.30161e-22	1.09 (1.04;1.13)	5.198e-05	1.07 (1.03;1.12)	0.000647705	1.01 (0.99;1.03)	0.231996	1.01 (0.99;1.02)	0.372639
adgrg1	Essential hypertension	circulatory system	8678	1.24 (1.22;1.27)	2.65701e-82	1.04 (1.02;1.06)	0.000363676	1.20 (1.18;1.23)	4.26811e-67	1.08 (1.06;1.11)	7.60975e-14	1.08 (1.05;1.10)	7.3016e-12	1.05 (1.03;1.07)	2.43959e-06	0.99 (0.99;1.00)	0.192317	1.00 (1.00;1.01)	0.191066
timd4	Circulatory disease NEC	circulatory system	3398	1.17 (1.13;1.21)	1.69132e-19	1.06 (1.03;1.10)	0.000363724	1.07 (1.04;1.11)	7.23969e-05	1.06 (1.02;1.10)	0.000745469	1.06 (1.03;1.10)	0.00051854	1.06 (1.03;1.10)	0.000547325	0.99 (0.97;1.00)	0.143158	1.01 (1.00;1.02)	0.120481
nudt5	Acute renal failure	genitourinary	2447	1.18 (1.13;1.23)	3.57924e-15	1.08 (1.03;1.12)	0.000363897	1.15 (1.10;1.20)	1.31119e-11	1.16 (1.11;1.20)	2.25489e-12	1.11 (1.06;1.15)	9.25281e-07	1.08 (1.04;1.12)	0.000279074	1.01 (0.99;1.03)	0.24828	0.99 (0.97;1.00)	0.0603978
galnt10	Intestinal infection	infectious diseases	1930	1.20 (1.14;1.25)	2.105e-14	1.09 (1.04;1.13)	0.000363947	1.15 (1.10;1.20)	2.10709e-09	1.16 (1.11;1.22)	4.79554e-11	1.14 (1.09;1.19)	3.20248e-08	1.12 (1.07;1.17)	5.71828e-07	1.00 (0.98;1.02)	0.852479	1.00 (0.98;1.01)	0.709028
gsn	Urinary tract infection	genitourinary	2992	0.87 (0.84;0.90)	7.14776e-15	0.94 (0.90;0.97)	0.000363985	0.85 (0.82;0.88)	3.75633e-18	0.87 (0.84;0.90)	1.13593e-13	0.90 (0.87;0.93)	1.07094e-08	0.91 (0.88;0.95)	6.43708e-07	1.00 (0.96;1.04)	0.947012	0.98 (0.97;1.00)	0.0141903
mcts1	Essential hypertension	circulatory system	8491	0.96 (0.94;0.98)	4.8142e-05	0.96 (0.94;0.98)	0.000364182	0.94 (0.92;0.96)	7.07919e-09	0.94 (0.93;0.97)	1.89554e-07	0.96 (0.94;0.98)	0.000362412	0.96 (0.94;0.98)	0.000364182			1.00 (0.99;1.01)	0.50545
cd8a	Gout	endocrine/metabolic	842	1.29 (1.21;1.38)	6.78202e-14	1.13 (1.06;1.21)	0.000364314	1.29 (1.21;1.38)	2.07228e-14	1.16 (1.09;1.24)	6.62394e-06	1.14 (1.07;1.22)	7.42238e-05	1.13 (1.06;1.21)	0.000360268	1.00 (0.97;1.03)	0.981157	1.01 (0.99;1.03)	0.440851
ccl21	Hearing loss	sense organs	1543	1.15 (1.10;1.21)	3.86498e-08	1.10 (1.04;1.15)	0.000364527	1.13 (1.08;1.19)	1.57924e-06	1.13 (1.08;1.19)	1.41497e-06	1.10 (1.05;1.16)	0.000103783	1.10 (1.05;1.16)	0.000114102	1.02 (1.00;1.04)	0.0851917	1.01 (0.99;1.03)	0.352442
pla2g2a	Hypothyroidism NOS	endocrine/metabolic	1719	1.22 (1.16;1.28)	9.91785e-15	1.09 (1.04;1.14)	0.000364531	1.13 (1.07;1.19)	1.57396e-06	1.13 (1.08;1.19)	5.95974e-07	1.10 (1.05;1.15)	8.49268e-05	1.09 (1.04;1.14)	0.000327979	1.01 (0.99;1.03)	0.31107	1.02 (1.01;1.04)	0.00402746
dpp4	Obstructive chronic bronchitis	respiratory	814	0.70 (0.65;0.75)	2.81208e-23	0.88 (0.82;0.94)	0.000365606	0.67 (0.62;0.72)	3.09036e-29	0.66 (0.62;0.71)	5.17067e-31	0.76 (0.71;0.82)	6.28068e-14	0.82 (0.76;0.88)	1.47119e-08	1.00 (0.97;1.03)	0.980253	1.00 (0.97;1.03)	0.932289
chga	Urinary tract infection	genitourinary	3016	1.24 (1.20;1.29)	1.869e-30	1.07 (1.03;1.11)	0.000365949	1.08 (1.04;1.12)	1.88067e-05	1.12 (1.08;1.16)	1.8633e-09	1.13 (1.09;1.17)	1.9339e-11	1.12 (1.08;1.16)	2.51739e-09	1.00 (0.98;1.01)	0.664892	0.99 (0.98;1.00)	0.0900048
flt3lg	Respiratory insufficiency	respiratory	420	1.37 (1.24;1.51)	1.23541e-09	1.19 (1.08;1.31)	0.000365994	1.31 (1.19;1.45)	4.89272e-08	1.28 (1.16;1.41)	7.61879e-07	1.30 (1.18;1.43)	9.30957e-08	1.25 (1.14;1.38)	3.6776e-06			0.97 (0.93;1.01)	0.196351
ctsl	Shortness of breath	respiratory	1765	1.30 (1.24;1.37)	3.04766e-26	1.09 (1.04;1.14)	0.000366161	1.18 (1.12;1.23)	1.30177e-11	1.15 (1.09;1.20)	1.31355e-08	1.14 (1.08;1.19)	9.77586e-08	1.11 (1.06;1.16)	2.34948e-05	1.00 (0.98;1.02)	0.776527	1.00 (0.99;1.02)	0.586728
gfra1	Mineral deficiency NEC	endocrine/metabolic	209	1.66 (1.44;1.92)	6.66851e-12	1.28 (1.12;1.47)	0.000366224	1.42 (1.24;1.64)	8.80151e-07	1.27 (1.11;1.46)	0.000564532	1.34 (1.17;1.54)	3.34129e-05	1.31 (1.14;1.51)	0.000103279	1.01 (0.94;1.09)	0.805152	0.98 (0.93;1.04)	0.515328
pi3	Delirium due to conditions classified elsewhere	mental disorders	768	1.35 (1.26;1.46)	1.76496e-15	1.14 (1.06;1.22)	0.000366445	1.20 (1.12;1.29)	4.45878e-07	1.20 (1.11;1.29)	8.89848e-07	1.17 (1.08;1.25)	2.84384e-05	1.15 (1.07;1.24)	0.000117536	1.00 (0.96;1.03)	0.843068	0.99 (0.96;1.02)	0.403528
dtnb	Septicemia	infectious diseases	1309	1.39 (1.31;1.48)	5.0229e-28	1.11 (1.05;1.17)	0.000366973	1.18 (1.12;1.25)	5.51965e-09	1.18 (1.11;1.25)	2.17156e-08	1.17 (1.11;1.24)	3.06286e-08	1.16 (1.09;1.22)	4.39805e-07			0.99 (0.97;1.01)	0.509315
angptl7	Abnormality of gait	neurological	1251	1.16 (1.10;1.23)	4.46502e-07	1.11 (1.05;1.17)	0.000367207	1.19 (1.13;1.26)	2.04668e-09	1.13 (1.07;1.20)	1.52245e-05	1.13 (1.07;1.20)	1.40689e-05	1.12 (1.06;1.18)	0.000105288	1.07 (0.99;1.15)	0.0761784	1.02 (1.00;1.04)	0.130676
chga	Mineral deficiency NEC	endocrine/metabolic	200	1.84 (1.59;2.12)	1.71967e-16	1.29 (1.12;1.48)	0.000367283	1.43 (1.24;1.64)	5.16349e-07	1.43 (1.24;1.64)	6.13855e-07	1.42 (1.24;1.63)	6.81468e-07	1.39 (1.21;1.60)	2.98732e-06	0.97 (0.90;1.04)	0.359003	1.02 (0.96;1.07)	0.569813
klk6	Hyperpotassemia	endocrine/metabolic	475	1.38 (1.26;1.51)	4.93237e-12	1.18 (1.08;1.29)	0.000367743	1.08 (0.99;1.19)	0.079168	1.07 (0.98;1.17)	0.14608	1.12 (1.02;1.22)	0.0161673	1.15 (1.05;1.26)	0.00243312	1.02 (0.98;1.06)	0.422413	1.00 (0.96;1.04)	0.951333
chchd10	Hypotension NOS	circulatory system	1268	1.47 (1.38;1.56)	9.2041e-35	1.11 (1.05;1.17)	0.000367799	1.21 (1.15;1.28)	3.72744e-11	1.19 (1.13;1.26)	1.13068e-09	1.17 (1.10;1.24)	1.03427e-07	1.13 (1.07;1.20)	1.40804e-05	0.97 (0.94;1.00)	0.0935071	1.02 (0.99;1.04)	0.15679
tnfrsf9	Hyperpotassemia	endocrine/metabolic	469	1.99 (1.80;2.19)	2.62229e-44	1.18 (1.08;1.29)	0.000367852	1.14 (1.04;1.25)	0.00658239	1.18 (1.07;1.29)	0.000500161	1.23 (1.12;1.35)	8.50741e-06	1.21 (1.11;1.33)	3.44277e-05	1.01 (0.97;1.06)	0.6059	1.03 (0.99;1.07)	0.107869
c1rl	Other disorders of bladder	genitourinary	1137	1.21 (1.14;1.28)	8.35087e-10	1.11 (1.05;1.18)	0.000367882	1.14 (1.08;1.21)	9.09951e-06	1.13 (1.06;1.20)	5.8311e-05	1.12 (1.06;1.19)	0.00011409	1.12 (1.05;1.19)	0.000211218	1.04 (0.99;1.10)	0.121562	1.02 (1.00;1.05)	0.0220439
grpel1	Abnormal results of function study of liver	digestive	936	1.51 (1.41;1.61)	5.47035e-34	1.13 (1.05;1.20)	0.000367982	1.21 (1.13;1.29)	1.09679e-08	1.21 (1.13;1.29)	1.17632e-08	1.16 (1.08;1.24)	1.03247e-05	1.14 (1.07;1.21)	0.000111583	0.99 (0.96;1.03)	0.661753	1.08 (1.06;1.11)	4.36508e-11
ceacam5	Secondary malignancy of bone	neoplasms	548	1.31 (1.20;1.43)	7.55671e-10	1.17 (1.07;1.27)	0.000368076	1.19 (1.09;1.29)	8.11389e-05	1.20 (1.10;1.30)	3.19455e-05	1.17 (1.08;1.28)	0.000259347	1.17 (1.07;1.27)	0.000402423	1.01 (0.96;1.07)	0.75402	0.99 (0.96;1.01)	0.30935
agrn	Respiratory failure	respiratory	1005	1.60 (1.50;1.70)	2.59936e-45	1.12 (1.05;1.19)	0.000368077	1.20 (1.13;1.28)	1.02077e-08	1.21 (1.14;1.29)	3.44136e-09	1.17 (1.10;1.25)	5.72745e-07	1.14 (1.07;1.21)	5.94472e-05	1.03 (1.00;1.06)	0.0839874	0.99 (0.96;1.01)	0.24672
serpina11	Pleurisy; pleural effusion	respiratory	1855	1.23 (1.17;1.30)	9.9443e-16	1.09 (1.04;1.14)	0.000368813	1.16 (1.11;1.22)	5.45791e-10	1.16 (1.10;1.22)	1.90086e-09	1.11 (1.06;1.16)	1.39094e-05	1.11 (1.06;1.16)	6.11539e-06	1.02 (1.00;1.04)	0.114669	0.98 (0.97;1.00)	0.0434512
gsn	Other chronic ischemic heart disease, unspecified	circulatory system	2182	0.83 (0.79;0.87)	4.83307e-18	0.93 (0.89;0.97)	0.000368902	0.80 (0.77;0.84)	3.18961e-24	0.84 (0.80;0.87)	1.59632e-16	0.89 (0.85;0.93)	2.52898e-08	0.90 (0.87;0.94)	1.89453e-06	1.02 (0.97;1.07)	0.493671	0.97 (0.95;0.98)	3.26467e-05
nt5c1a	Cerebral ischemia	circulatory system	603	1.37 (1.25;1.50)	5.97439e-12	1.17 (1.07;1.27)	0.000369028	1.25 (1.15;1.36)	3.48974e-07	1.22 (1.12;1.33)	3.20768e-06	1.25 (1.15;1.36)	2.31752e-07	1.24 (1.14;1.35)	7.00301e-07			1.03 (0.99;1.08)	0.150098
lta4h	Pneumococcal pneumonia	respiratory	1831	1.24 (1.18;1.30)	2.69686e-18	1.09 (1.04;1.14)	0.000369448	1.13 (1.08;1.19)	1.51535e-07	1.13 (1.08;1.19)	2.15947e-07	1.07 (1.02;1.12)	0.00836321	1.08 (1.03;1.14)	0.000703616	1.00 (0.98;1.02)	0.702908
csf1r	Hypoglycemia	endocrine/metabolic	344	1.73 (1.55;1.92)	1.90141e-23	1.21 (1.09;1.35)	0.000369679	1.50 (1.35;1.66)	1.21418e-13	1.50 (1.35;1.67)	5.55762e-14	1.46 (1.31;1.62)	2.86733e-12	1.27 (1.15;1.42)	6.93256e-06	0.91 (0.81;1.03)	0.141747	1.01 (0.97;1.05)	0.687379
ccl11	Circulatory disease NEC	circulatory system	3422	1.11 (1.07;1.15)	3.77356e-08	1.06 (1.03;1.10)	0.000370043	1.13 (1.09;1.17)	1.31683e-11	1.14 (1.10;1.18)	2.0547e-13	1.08 (1.05;1.12)	2.8524e-06	1.07 (1.04;1.11)	7.77883e-05	0.99 (0.98;1.01)	0.343002	1.01 (1.00;1.02)	0.214679
hspg2	Circulatory disease NEC	circulatory system	3364	1.32 (1.27;1.36)	2.90258e-51	1.06 (1.03;1.10)	0.000370044	1.05 (1.02;1.09)	0.00282194	1.07 (1.03;1.11)	0.000108569	1.05 (1.02;1.09)	0.00339505	1.06 (1.02;1.09)	0.00163399	1.01 (0.99;1.02)	0.449027	1.01 (1.00;1.02)	0.214277
ada2	Bacterial infection NOS	infectious diseases	858	1.41 (1.31;1.51)	5.99327e-22	1.13 (1.06;1.21)	0.000370144	1.29 (1.20;1.38)	5.91818e-13	1.23 (1.15;1.32)	4.18744e-09	1.17 (1.09;1.25)	4.84916e-06	1.19 (1.11;1.27)	4.91574e-07	1.00 (0.97;1.03)	0.891998	0.98 (0.96;1.01)	0.150851
spint1	Type 1 diabetes	endocrine/metabolic	211	1.49 (1.30;1.71)	1.07358e-08	1.28 (1.12;1.47)	0.000370217	1.46 (1.27;1.67)	6.6916e-08	1.38 (1.20;1.58)	4.46696e-06	1.41 (1.23;1.61)	9.26516e-07	1.32 (1.15;1.51)	6.54867e-05	0.97 (0.90;1.04)	0.428612	0.98 (0.94;1.03)	0.544746
spon2	Coronary atherosclerosis	circulatory system	2505	1.28 (1.23;1.34)	2.24124e-33	1.08 (1.03;1.12)	0.00037066	1.13 (1.08;1.18)	3.98776e-09	1.15 (1.11;1.20)	2.70179e-12	1.13 (1.08;1.17)	7.53249e-09	1.11 (1.07;1.16)	1.94447e-07	1.00 (0.98;1.02)	0.924215	0.97 (0.96;0.99)	0.000208241
fgfr2	Ascites (non malignant)	digestive	351	1.51 (1.35;1.69)	3.04478e-13	1.21 (1.09;1.35)	0.000370723	1.20 (1.08;1.34)	0.000701584	1.18 (1.06;1.31)	0.00223585	1.19 (1.07;1.32)	0.00127263	1.19 (1.08;1.33)	0.000962392	1.00 (0.96;1.05)	0.946692	1.02 (0.98;1.06)	0.256107
spink1	Left bundle branch block	circulatory system	582	1.41 (1.30;1.54)	1.93693e-15	1.16 (1.07;1.27)	0.00037081	1.20 (1.10;1.31)	3.02614e-05	1.21 (1.11;1.31)	1.71835e-05	1.22 (1.12;1.33)	3.38255e-06	1.20 (1.10;1.30)	2.93317e-05	1.01 (0.97;1.05)	0.532584	1.02 (0.99;1.05)	0.299894
mvk	Hypotension NOS	circulatory system	1298	1.16 (1.10;1.23)	1.37826e-07	1.11 (1.05;1.17)	0.000370837	1.17 (1.10;1.23)	6.05757e-08	1.22 (1.15;1.29)	2.05974e-12	1.18 (1.11;1.24)	8.96445e-09	1.13 (1.07;1.20)	8.25247e-06	1.01 (0.95;1.07)	0.817108	1.02 (0.99;1.04)	0.157834
mstn	Heart failure NOS	circulatory system	1460	0.87 (0.83;0.92)	1.89221e-06	0.91 (0.87;0.96)	0.00037099	0.85 (0.81;0.90)	9.89859e-10	0.85 (0.81;0.90)	1.60173e-09	0.87 (0.83;0.92)	2.48968e-07	0.87 (0.83;0.92)	2.03602e-07	1.05 (1.00;1.10)	0.055551	1.00 (0.98;1.02)	0.701045
tff3	Abnormal findings on exam of gastrointestinal tract/ abdominal area	digestive	366	1.39 (1.25;1.55)	1.96047e-09	1.21 (1.09;1.34)	0.000371041	1.30 (1.17;1.45)	1.85806e-06	1.29 (1.16;1.43)	2.82306e-06	1.28 (1.16;1.43)	2.96353e-06	1.25 (1.13;1.39)	2.3022e-05	1.07 (0.93;1.23)	0.349007	1.01 (0.98;1.05)	0.42743
igf1r	Diabetic retinopathy	endocrine/metabolic	394	1.35 (1.21;1.49)	1.48704e-08	1.20 (1.08;1.32)	0.000371239	1.12 (1.01;1.24)	0.0245747	1.18 (1.07;1.30)	0.00120323	1.23 (1.11;1.36)	5.27039e-05	1.37 (1.24;1.51)	4.96858e-10	0.95 (0.91;1.00)	0.0512647	0.97 (0.94;1.01)	0.151216
pvr	Hypovolemia	endocrine/metabolic	1222	1.25 (1.18;1.32)	6.51522e-14	1.11 (1.05;1.17)	0.000371532	1.22 (1.15;1.29)	1.62273e-11	1.22 (1.15;1.29)	1.97604e-11	1.15 (1.09;1.22)	9.13778e-07	1.14 (1.08;1.21)	4.91663e-06	1.01 (0.98;1.04)	0.650577	0.98 (0.96;1.00)	0.121747
ca12	Hyposmolality and/or hyponatremia	endocrine/metabolic	1006	1.25 (1.18;1.33)	2.66673e-12	1.12 (1.05;1.19)	0.000371594	1.20 (1.13;1.28)	1.03393e-08	1.20 (1.12;1.27)	2.83941e-08	1.17 (1.10;1.25)	6.81935e-07	1.15 (1.08;1.22)	1.88211e-05	1.02 (0.99;1.05)	0.302417	1.01 (0.99;1.03)	0.430195
ccl18	Obstructive chronic bronchitis	respiratory	817	1.47 (1.37;1.58)	6.8109e-25	1.14 (1.06;1.22)	0.000371611	1.07 (1.00;1.15)	0.0515879	1.10 (1.02;1.18)	0.00856225	1.15 (1.07;1.23)	0.000138639	1.14 (1.07;1.23)	0.000173841	1.01 (0.97;1.04)	0.716632	1.03 (1.00;1.06)	0.0368302
crtam	Cholelithiasis	digestive	1101	1.24 (1.17;1.32)	2.05467e-12	1.11 (1.05;1.18)	0.000371755	1.10 (1.04;1.17)	0.0014721	1.11 (1.05;1.18)	0.000529503	1.09 (1.02;1.15)	0.00613383	1.10 (1.03;1.16)	0.00253339	0.99 (0.97;1.02)	0.480766	1.03 (1.01;1.05)	0.00973885
il36g	Hyperpotassemia	endocrine/metabolic	429	1.44 (1.31;1.58)	1.47887e-13	1.19 (1.08;1.31)	0.000371954	1.22 (1.11;1.34)	4.98107e-05	1.23 (1.12;1.35)	2.60548e-05	1.20 (1.09;1.33)	0.000149407	1.19 (1.08;1.31)	0.000371954	0.98 (0.93;1.03)	0.439403	0.98 (0.91;1.05)	0.574217
esam	Hyposmolality and/or hyponatremia	endocrine/metabolic	1006	1.22 (1.14;1.30)	1.64615e-09	1.12 (1.05;1.19)	0.000371961	1.11 (1.04;1.18)	0.00105097	1.13 (1.06;1.21)	9.98428e-05	1.15 (1.08;1.22)	1.7096e-05	1.12 (1.05;1.19)	0.000493126	0.97 (0.88;1.06)	0.455226	1.00 (0.98;1.03)	0.860338
cd83	Cirrhosis of liver without mention of alcohol	digestive	203	2.37 (2.06;2.72)	1.28893e-33	1.28 (1.12;1.47)	0.000371966	1.73 (1.50;1.98)	9.26282e-15	1.64 (1.43;1.88)	2.42267e-12	1.49 (1.30;1.71)	1.25071e-08	1.36 (1.18;1.56)	1.5278e-05	1.02 (0.95;1.09)	0.646803	1.02 (0.97;1.07)	0.3885
il22	Bacterial pneumonia	respiratory	284	1.51 (1.34;1.71)	4.13772e-11	1.24 (1.10;1.39)	0.000372072	1.30 (1.15;1.46)	2.39134e-05	1.26 (1.12;1.42)	0.000183776	1.25 (1.11;1.41)	0.000304902	1.25 (1.11;1.41)	0.000187965	1.00 (0.95;1.06)	0.866775	1.03 (0.98;1.08)	0.273667
lag3	Type 2 diabetes with ophthalmic manifestations	endocrine/metabolic	412	1.57 (1.42;1.74)	1.73389e-18	1.19 (1.08;1.32)	0.000372243	1.46 (1.32;1.61)	1.22439e-13	1.40 (1.26;1.54)	5.25786e-11	1.35 (1.23;1.49)	1.47735e-09	1.35 (1.22;1.48)	3.20337e-09	0.97 (0.93;1.01)	0.157276	0.99 (0.96;1.03)	0.763932
ceacam16	Obstructive chronic bronchitis	respiratory	809	0.75 (0.70;0.81)	1.02681e-14	0.88 (0.82;0.94)	0.000372328	0.68 (0.63;0.73)	1.13609e-25	0.69 (0.64;0.74)	2.75544e-23	0.72 (0.67;0.77)	2.42034e-19	0.86 (0.80;0.93)	5.9294e-05	1.00 (0.97;1.03)	0.857809	1.02 (1.00;1.05)	0.0907054
pcsk9	Circulatory disease NEC	circulatory system	3411	1.18 (1.14;1.22)	3.33968e-21	1.06 (1.03;1.10)	0.000372508	1.11 (1.07;1.14)	1.78564e-08	1.14 (1.10;1.18)	1.87873e-14	1.10 (1.07;1.14)	1.72199e-08	1.10 (1.06;1.14)	2.40718e-08	1.02 (0.99;1.05)	0.29704	0.99 (0.98;1.00)	0.210552
rbfox3	Iron deficiency anemias, unspecified or not due to blood loss	hematopoietic	1824	1.47 (1.39;1.54)	5.67029e-49	1.09 (1.04;1.14)	0.000372881	1.22 (1.16;1.28)	1.12566e-16	1.23 (1.18;1.29)	2.2388e-18	1.15 (1.09;1.20)	1.26109e-08	1.11 (1.06;1.16)	1.72831e-05			1.00 (0.97;1.03)	0.929959
reg3a	Pneumonitis due to inhalation of food or vomitus	respiratory	445	1.50 (1.36;1.65)	4.78045e-16	1.19 (1.08;1.30)	0.000373204	1.33 (1.21;1.47)	3.62718e-09	1.29 (1.17;1.42)	1.15048e-07	1.24 (1.13;1.36)	7.54097e-06	1.20 (1.09;1.32)	0.000143798	0.97 (0.91;1.04)	0.354048	1.00 (0.97;1.04)	0.827251
tgfbr2	Thrombocytopenia	hematopoietic	367	1.59 (1.43;1.78)	6.03722e-17	1.21 (1.09;1.34)	0.000373364	1.23 (1.11;1.37)	9.56531e-05	1.25 (1.13;1.39)	2.1024e-05	1.24 (1.11;1.37)	6.40118e-05	1.22 (1.10;1.35)	0.000200321	1.02 (0.96;1.08)	0.576971	1.00 (0.97;1.04)	0.876667
pilrb	Other chronic nonalcoholic liver disease	digestive	696	1.44 (1.33;1.55)	1.96e-20	1.14 (1.06;1.23)	0.000373523	1.27 (1.18;1.37)	3.06362e-10	1.24 (1.15;1.34)	1.27222e-08	1.18 (1.09;1.27)	1.48436e-05	1.14 (1.06;1.23)	0.000418383	0.99 (0.95;1.02)	0.351181	1.02 (0.99;1.04)	0.237749
pdcd1	Other disorders of liver	digestive	537	1.27 (1.17;1.39)	3.94043e-08	1.17 (1.07;1.27)	0.000373551	1.23 (1.13;1.34)	2.783e-06	1.20 (1.10;1.31)	2.95016e-05	1.18 (1.09;1.29)	0.000110259	1.17 (1.07;1.27)	0.000438021	1.01 (0.97;1.06)	0.541729	1.01 (0.97;1.04)	0.71647
wfdc2	Secondary malignant neoplasm	neoplasms	468	1.56 (1.40;1.73)	6.89972e-17	1.19 (1.08;1.31)	0.000373597	1.26 (1.15;1.39)	1.66559e-06	1.26 (1.15;1.39)	1.83497e-06	1.23 (1.12;1.35)	2.1106e-05	1.20 (1.09;1.33)	0.000130889	1.00 (0.95;1.05)	0.855832	1.00 (0.97;1.03)	0.963709
col18a1	Pneumococcal pneumonia	respiratory	1817	1.46 (1.39;1.54)	1.16123e-51	1.09 (1.04;1.14)	0.000373676	1.16 (1.11;1.22)	3.98748e-10	1.13 (1.07;1.18)	8.37801e-07	1.14 (1.09;1.19)	4.66551e-08	1.12 (1.07;1.18)	1.42413e-06	1.00 (0.98;1.02)	0.991147	1.01 (0.99;1.02)	0.451626
dpp6	Pulmonary heart disease	circulatory system	824	0.79 (0.73;0.85)	4.54497e-11	0.88 (0.83;0.95)	0.00037384	0.83 (0.77;0.89)	2.54611e-07	0.83 (0.78;0.89)	3.95389e-07	0.86 (0.80;0.92)	1.07314e-05	0.89 (0.83;0.95)	0.000512333	0.96 (0.93;0.99)	0.0150881	0.95 (0.92;0.97)	6.75846e-06
pnlip	Chronic airway obstruction	respiratory	1682	0.84 (0.81;0.89)	2.62613e-12	0.92 (0.88;0.96)	0.000373841	0.85 (0.81;0.89)	6.2308e-12	0.88 (0.84;0.92)	6.5016e-08	0.90 (0.86;0.95)	2.71939e-05	0.91 (0.86;0.95)	4.59518e-05			0.99 (0.97;1.01)	0.261089
relt	Hyperpotassemia	endocrine/metabolic	475	2.41 (2.19;2.67)	1.06779e-67	1.18 (1.08;1.29)	0.000373943	1.16 (1.06;1.28)	0.00173846	1.13 (1.03;1.24)	0.0103921	1.18 (1.07;1.29)	0.000582144	1.22 (1.11;1.33)	2.42786e-05	1.00 (0.95;1.05)	0.981215	1.07 (1.03;1.11)	0.000128434
immt	Hyperparathyroidism	endocrine/metabolic	200	1.78 (1.54;2.05)	1.28924e-15	1.29 (1.12;1.48)	0.000374013	1.42 (1.24;1.63)	7.92339e-07	1.42 (1.24;1.64)	7.41962e-07	1.33 (1.16;1.53)	5.91438e-05	1.32 (1.15;1.52)	9.53972e-05	1.04 (0.98;1.10)	0.1754	1.01 (0.95;1.07)	0.757193
tcof1	Pneumococcal pneumonia	respiratory	1756	1.24 (1.18;1.30)	2.32622e-18	1.09 (1.04;1.14)	0.000374165	1.15 (1.09;1.20)	1.57168e-08	1.14 (1.09;1.20)	1.98926e-08	1.12 (1.07;1.17)	2.49281e-06	1.09 (1.04;1.15)	0.000210272	0.97 (0.91;1.04)	0.428824	1.01 (0.99;1.03)	0.164617
efhd1	Edema	symptoms	953	1.28 (1.19;1.37)	3.61352e-12	1.13 (1.05;1.20)	0.000374378	1.08 (1.01;1.15)	0.0213071	1.10 (1.03;1.18)	0.00369362	1.13 (1.06;1.21)	0.000242568	1.13 (1.06;1.20)	0.000277476	1.02 (0.98;1.05)	0.387476	1.01 (0.99;1.04)	0.344709
igfbp6	Heart failure NOS	circulatory system	1488	1.26 (1.19;1.33)	2.55111e-14	0.91 (0.86;0.96)	0.000374656	0.89 (0.84;0.94)	1.0649e-05	0.87 (0.82;0.92)	1.76287e-07	0.91 (0.87;0.96)	0.000720782	0.90 (0.86;0.95)	0.000114243	0.99 (0.96;1.02)	0.558081	1.01 (0.99;1.03)	0.421534
bpifb1	Abnormal findings examination of lungs	respiratory	607	1.39 (1.28;1.51)	7.26186e-15	1.16 (1.07;1.26)	0.000374805	1.27 (1.18;1.38)	4.81823e-09	1.25 (1.15;1.35)	1.07711e-07	1.21 (1.12;1.31)	3.21876e-06	1.18 (1.08;1.27)	9.00828e-05	1.01 (0.98;1.05)	0.407792	1.01 (0.98;1.04)	0.616217
selenop	Delirium due to conditions classified elsewhere	mental disorders	758	0.79 (0.74;0.85)	7.53615e-11	0.88 (0.82;0.94)	0.000375078	0.80 (0.75;0.86)	1.01821e-09	0.81 (0.75;0.87)	3.14169e-09	0.83 (0.78;0.89)	3.75939e-07	0.88 (0.82;0.94)	0.000205328	1.00 (0.96;1.03)	0.915142	0.99 (0.96;1.02)	0.644552
gpr37	Heart failure NOS	circulatory system	1460	1.42 (1.35;1.50)	4.26484e-39	1.10 (1.04;1.16)	0.000375144	1.20 (1.14;1.26)	7.47333e-12	1.18 (1.12;1.24)	3.06957e-10	1.16 (1.10;1.22)	1.93418e-08	1.13 (1.07;1.18)	7.86187e-06	1.00 (0.97;1.02)	0.84142	1.00 (0.98;1.02)	0.711302
edn1	Cardiomegaly	circulatory system	989	1.58 (1.48;1.69)	1.67416e-42	1.12 (1.05;1.19)	0.000375686	1.28 (1.20;1.36)	4.93331e-14	1.29 (1.21;1.37)	5.84638e-15	1.30 (1.22;1.38)	3.37068e-16	1.24 (1.16;1.32)	2.00725e-11	1.02 (0.99;1.05)	0.27974
il1rl1	Abnormality of gait	neurological	1242	1.22 (1.15;1.30)	1.47471e-10	1.11 (1.05;1.17)	0.000375743	1.21 (1.15;1.28)	2.27051e-11	1.20 (1.14;1.27)	1.16644e-10	1.16 (1.10;1.23)	1.20786e-07	1.13 (1.07;1.20)	1.64833e-05	1.02 (1.00;1.05)	0.111142	1.00 (0.98;1.02)	0.960689
mdk	Pulmonary collapse; interstitial and compensatory emphysema	respiratory	909	1.23 (1.15;1.31)	1.60665e-09	1.13 (1.06;1.20)	0.000375999	1.15 (1.08;1.23)	3.29148e-05	1.17 (1.10;1.25)	2.25987e-06	1.18 (1.10;1.26)	1.61825e-06	1.15 (1.08;1.23)	3.66681e-05	0.99 (0.92;1.06)	0.706289	0.98 (0.96;1.01)	0.132844
cd274	Pulmonary collapse; interstitial and compensatory emphysema	respiratory	898	1.28 (1.20;1.37)	8.41611e-13	1.13 (1.06;1.21)	0.000376035	1.15 (1.08;1.23)	2.75809e-05	1.15 (1.08;1.23)	4.00423e-05	1.12 (1.05;1.20)	0.00055477	1.12 (1.05;1.20)	0.000575708	1.02 (0.98;1.05)	0.332379	0.98 (0.95;1.00)	0.0406166
hsd11b1	Pleurisy; pleural effusion	respiratory	1825	1.04 (1.00;1.09)	0.0692708	1.09 (1.04;1.14)	0.000376128	1.16 (1.10;1.21)	1.50206e-09	1.12 (1.07;1.18)	1.20041e-06	1.12 (1.07;1.17)	1.58729e-06	1.10 (1.05;1.15)	4.91805e-05	0.92 (0.79;1.06)	0.223399	1.02 (1.00;1.04)	0.0138882
heg1	Acute renal failure	genitourinary	2286	1.35 (1.30;1.41)	3.8994e-43	1.08 (1.03;1.12)	0.000376357	1.27 (1.22;1.32)	4.72761e-29	1.17 (1.12;1.22)	1.71597e-13	1.08 (1.04;1.13)	0.000161597	1.10 (1.05;1.14)	8.50514e-06	1.00 (0.98;1.02)	0.768722	1.00 (0.99;1.02)	0.936722
ptprc	Type 1 diabetes	endocrine/metabolic	208	1.54 (1.34;1.77)	7.29994e-10	1.28 (1.12;1.47)	0.000376386	1.41 (1.23;1.62)	7.33863e-07	1.42 (1.23;1.62)	6.57768e-07	1.33 (1.16;1.52)	4.02493e-05	1.30 (1.13;1.49)	0.000166487	1.12 (0.98;1.29)	0.104453	1.05 (1.00;1.10)	0.0742115
ppp1r14d	Tobacco use disorder	mental disorders	1773	1.22 (1.16;1.28)	1.23087e-16	1.09 (1.04;1.14)	0.000376566	1.11 (1.06;1.16)	1.26399e-05	1.10 (1.05;1.15)	0.000137559	1.11 (1.06;1.16)	1.12415e-05	1.09 (1.04;1.14)	0.000213573	1.01 (0.99;1.03)	0.295725	0.99 (0.97;1.01)	0.292303
shisa5	Pneumonia	respiratory	1508	1.65 (1.56;1.74)	2.46511e-69	1.10 (1.04;1.16)	0.000376739	1.23 (1.16;1.29)	1.87133e-14	1.21 (1.15;1.27)	9.3598e-13	1.17 (1.11;1.23)	8.27572e-09	1.11 (1.05;1.17)	0.000136876	1.02 (0.99;1.06)	0.141567	1.00 (0.98;1.02)	0.760183
ptn	Other disorders of metabolism	endocrine/metabolic	385	1.35 (1.22;1.51)	3.82233e-08	1.20 (1.09;1.33)	0.000377206	1.33 (1.20;1.47)	6.11642e-08	1.26 (1.14;1.39)	1.06458e-05	1.24 (1.12;1.37)	4.66267e-05	1.21 (1.10;1.34)	0.000197874	0.96 (0.92;1.00)	0.0752912	0.99 (0.95;1.02)	0.41876
cd79b	Pneumonia	respiratory	1573	1.41 (1.34;1.48)	1.16681e-39	1.09 (1.04;1.15)	0.000377391	1.07 (1.02;1.12)	0.0087444	1.05 (0.99;1.10)	0.0782723	1.06 (1.01;1.12)	0.0134976	1.09 (1.04;1.14)	0.000772042	0.99 (0.97;1.01)	0.298358	1.01 (0.99;1.03)	0.298877
chchd10	Acidosis	endocrine/metabolic	478	2.08 (1.89;2.30)	1.60579e-48	1.18 (1.08;1.29)	0.000377433	1.41 (1.28;1.55)	6.11281e-13	1.34 (1.22;1.47)	1.10668e-09	1.31 (1.19;1.44)	1.21445e-08	1.26 (1.15;1.39)	5.38729e-07	0.98 (0.93;1.04)	0.556979	1.00 (0.96;1.04)	0.946274
usp28	Heart failure NOS	circulatory system	1443	1.28 (1.22;1.35)	5.54442e-20	1.10 (1.04;1.16)	0.000377768	1.14 (1.08;1.20)	2.3779e-06	1.13 (1.07;1.19)	9.78371e-06	1.11 (1.05;1.17)	0.000147629	1.10 (1.04;1.16)	0.000377768	1.02 (0.99;1.05)	0.16629
clec4g	Iron deficiency anemias, unspecified or not due to blood loss	hematopoietic	1881	0.93 (0.89;0.97)	0.0018666	0.92 (0.88;0.96)	0.000377791	0.83 (0.79;0.86)	2.4156e-16	0.86 (0.82;0.90)	5.3953e-11	0.88 (0.84;0.93)	1.34888e-07	0.94 (0.90;0.98)	0.00553166	1.01 (0.98;1.04)	0.412305	1.00 (0.99;1.02)	0.810361
vegfa	Convulsions	neurological	398	1.35 (1.22;1.49)	3.73971e-09	1.20 (1.08;1.32)	0.000377823	1.26 (1.14;1.39)	5.65532e-06	1.25 (1.13;1.38)	1.51469e-05	1.24 (1.12;1.37)	2.42087e-05	1.23 (1.12;1.36)	3.59412e-05	1.01 (0.97;1.05)	0.654305	1.01 (0.97;1.04)	0.685332
cd99l2	Back pain	symptoms	2464	1.14 (1.09;1.19)	1.60041e-10	1.07 (1.03;1.12)	0.000377894	1.11 (1.06;1.15)	5.45456e-07	1.07 (1.03;1.12)	0.000469993	1.07 (1.03;1.12)	0.00060478	1.07 (1.03;1.12)	0.00041177	1.00 (0.98;1.02)	0.971737	0.98 (0.97;1.00)	0.036616
mxra8	Sleep apnea	neurological	726	0.64 (0.59;0.69)	1.27601e-29	0.88 (0.81;0.94)	0.000378001	0.77 (0.72;0.83)	6.67846e-12	0.74 (0.68;0.79)	3.6273e-16	0.79 (0.73;0.85)	2.06036e-10	0.83 (0.77;0.90)	1.03732e-06	0.92 (0.78;1.08)	0.290527	1.02 (0.99;1.04)	0.222169
lgals3	Nonspecific chest pain	circulatory system	2912	1.15 (1.10;1.19)	2.2358e-12	1.07 (1.03;1.11)	0.000378251	1.09 (1.05;1.13)	5.92283e-06	1.10 (1.06;1.15)	1.74132e-07	1.08 (1.04;1.12)	2.77686e-05	1.07 (1.03;1.11)	0.000574224	1.02 (1.00;1.03)	0.0278748	1.00 (0.99;1.02)	0.648823
chchd6	Essential hypertension	circulatory system	8485	1.17 (1.15;1.20)	9.82765e-45	1.04 (1.02;1.06)	0.00037839	1.05 (1.02;1.07)	2.96765e-05	1.04 (1.02;1.06)	0.000776533	1.04 (1.02;1.06)	0.000580722	1.04 (1.02;1.06)	0.000875793	1.00 (0.99;1.01)	0.737959	0.99 (0.98;1.00)	0.0551248
pi3	Late effects of cerebrovascular disease	circulatory system	309	1.63 (1.45;1.84)	4.12457e-16	1.23 (1.10;1.37)	0.000378523	1.33 (1.19;1.49)	7.11838e-07	1.33 (1.19;1.49)	6.34177e-07	1.29 (1.16;1.45)	7.96852e-06	1.26 (1.13;1.41)	5.7952e-05	1.02 (0.96;1.08)	0.552907	1.02 (0.98;1.06)	0.377407
tgfbr2	Other chronic ischemic heart disease, unspecified	circulatory system	2282	1.26 (1.20;1.31)	7.23796e-25	0.93 (0.89;0.97)	0.000378531	0.95 (0.91;0.99)	0.0242088	0.97 (0.93;1.01)	0.118876	0.94 (0.90;0.98)	0.00504852	0.93 (0.90;0.97)	0.00131552	1.01 (0.99;1.03)	0.437351	0.99 (0.98;1.01)	0.228304
il18bp	Septicemia	infectious diseases	1353	1.50 (1.42;1.59)	1.4393e-44	1.10 (1.04;1.16)	0.000378556	1.18 (1.12;1.25)	1.56984e-09	1.19 (1.12;1.25)	7.18515e-10	1.12 (1.07;1.19)	1.97849e-05	1.13 (1.07;1.19)	9.69036e-06	0.99 (0.94;1.05)	0.855953	1.01 (0.99;1.03)	0.591001
ceacam6	Chemotherapy	neoplasms	1958	1.17 (1.12;1.22)	1.82372e-11	1.08 (1.04;1.13)	0.000378978	1.11 (1.06;1.16)	3.92054e-06	1.11 (1.06;1.16)	7.82095e-06	1.09 (1.04;1.14)	0.000105246	1.10 (1.05;1.15)	6.74136e-05	0.99 (0.97;1.01)	0.25269	1.01 (1.00;1.03)	0.160959
cd99l2	Abdominal pain	symptoms	3942	1.10 (1.06;1.13)	1.55997e-08	1.06 (1.03;1.09)	0.000379034	1.07 (1.04;1.10)	2.48933e-05	1.07 (1.04;1.10)	3.16348e-05	1.07 (1.03;1.10)	8.42612e-05	1.06 (1.03;1.10)	0.000129299	0.99 (0.98;1.01)	0.29992	1.02 (1.00;1.03)	0.00825115
mansc1	Varicose veins of lower extremity, symptomtic	circulatory system	339	1.47 (1.32;1.64)	1.7878e-12	1.22 (1.09;1.35)	0.000379276	1.23 (1.11;1.37)	0.000149132	1.21 (1.08;1.34)	0.000666384	1.18 (1.06;1.32)	0.00212511	1.23 (1.11;1.37)	0.000127884	1.00 (0.95;1.04)	0.885194	0.99 (0.95;1.03)	0.692914
igfbp7	Viral Enteritis	infectious diseases	361	1.39 (1.24;1.55)	7.06972e-09	1.21 (1.09;1.34)	0.000379281	1.21 (1.09;1.35)	0.000274534	1.22 (1.10;1.36)	0.000153403	1.22 (1.09;1.35)	0.000251285	1.21 (1.09;1.34)	0.000410335	1.01 (0.96;1.07)	0.565898	1.00 (0.96;1.04)	0.926903
gast	Other forms of chronic heart disease	circulatory system	946	1.39 (1.30;1.48)	4.15252e-23	1.12 (1.05;1.20)	0.000379354	1.27 (1.19;1.36)	5.11788e-13	1.24 (1.16;1.32)	8.81819e-11	1.17 (1.09;1.25)	2.75741e-06	1.19 (1.11;1.26)	1.59086e-07			1.00 (0.98;1.03)	0.727503
tspan8	Ascites (non malignant)	digestive	336	1.46 (1.31;1.63)	2.08885e-11	1.22 (1.09;1.35)	0.000379534	1.24 (1.12;1.39)	8.08053e-05	1.28 (1.15;1.42)	8.25497e-06	1.30 (1.16;1.45)	2.27565e-06	1.24 (1.11;1.38)	9.34973e-05	0.98 (0.94;1.03)	0.465046	1.01 (0.97;1.05)	0.55105
cr1	Type 2 diabetes with ophthalmic manifestations	endocrine/metabolic	400	1.36 (1.23;1.50)	1.20239e-09	1.20 (1.08;1.32)	0.00037978	1.23 (1.11;1.35)	5.53337e-05	1.11 (1.00;1.22)	0.0431463	1.13 (1.02;1.24)	0.0186503	1.17 (1.06;1.29)	0.00207113	1.02 (0.97;1.08)	0.407364	1.00 (0.96;1.03)	0.824213
dll1	Thrombocytopenia	hematopoietic	367	1.66 (1.49;1.84)	2.93638e-20	1.21 (1.09;1.34)	0.000380381	1.33 (1.20;1.47)	6.69896e-08	1.28 (1.16;1.42)	2.18914e-06	1.27 (1.14;1.41)	6.65248e-06	1.26 (1.13;1.39)	1.48856e-05	1.00 (0.96;1.05)	0.866791	1.03 (1.00;1.07)	0.0742784
chchd6	Altered mental status	mental disorders	797	1.29 (1.20;1.39)	8.33997e-12	1.14 (1.06;1.22)	0.000380385	1.14 (1.06;1.23)	0.000251464	1.15 (1.07;1.23)	0.000150734	1.14 (1.06;1.22)	0.000433835	1.14 (1.06;1.22)	0.000388894	0.99 (0.96;1.03)	0.744887	1.02 (0.99;1.05)	0.257089
nrp2	Acute renal failure	genitourinary	2447	1.32 (1.26;1.37)	1.56238e-37	1.08 (1.03;1.12)	0.000380747	1.11 (1.07;1.16)	3.63102e-07	1.16 (1.11;1.21)	2.13034e-12	1.10 (1.05;1.14)	5.07346e-06	1.08 (1.04;1.13)	7.27108e-05	1.02 (1.00;1.04)	0.0940055	0.99 (0.98;1.01)	0.448559
rnase6	Symptoms involving nervous and musculoskeletal systems	symptoms	475	1.47 (1.33;1.62)	3.35065e-15	1.18 (1.08;1.29)	0.0003809	1.31 (1.20;1.44)	5.59112e-09	1.32 (1.20;1.45)	2.51793e-09	1.25 (1.14;1.37)	1.15792e-06	1.22 (1.12;1.34)	1.52325e-05	1.04 (1.00;1.09)	0.0603426	1.01 (0.98;1.05)	0.470165
tmprss11d	Hyperpotassemia	endocrine/metabolic	443	1.56 (1.42;1.71)	3.46354e-20	1.18 (1.08;1.30)	0.000381141	1.29 (1.17;1.42)	1.97954e-07	1.22 (1.11;1.34)	2.10725e-05	1.23 (1.12;1.35)	9.83915e-06	1.19 (1.09;1.31)	0.000218075	1.08 (1.01;1.16)	0.0298256	1.00 (0.97;1.04)	0.788268
shisa5	Pulmonary collapse; interstitial and compensatory emphysema	respiratory	878	1.45 (1.35;1.56)	7.94634e-24	1.13 (1.06;1.21)	0.000381581	1.21 (1.13;1.30)	2.74803e-08	1.21 (1.13;1.30)	3.11553e-08	1.19 (1.11;1.27)	9.25179e-07	1.14 (1.06;1.22)	0.000213387	1.01 (0.97;1.06)	0.529602	1.00 (0.98;1.03)	0.902277
ccl8	Circulatory disease NEC	circulatory system	3423	1.11 (1.08;1.15)	5.33078e-10	1.06 (1.03;1.10)	0.000381749	1.06 (1.02;1.09)	0.00155046	1.04 (1.00;1.07)	0.038114	1.06 (1.03;1.10)	0.000578947	1.06 (1.02;1.10)	0.000752185	1.01 (0.99;1.02)	0.361762	1.01 (1.00;1.02)	0.081232
edn1	Benign neoplasm of colon	neoplasms	3460	1.14 (1.10;1.18)	1.78574e-13	1.06 (1.03;1.10)	0.000382094	1.09 (1.05;1.13)	5.30564e-07	1.09 (1.05;1.13)	5.00726e-07	1.09 (1.05;1.13)	4.48394e-07	1.08 (1.04;1.11)	2.34219e-05	0.99 (0.98;1.01)	0.332031
chchd10	Hypoglycemia	endocrine/metabolic	341	2.48 (2.21;2.78)	2.05632e-53	1.22 (1.09;1.36)	0.000382109	1.73 (1.55;1.94)	2.02559e-22	1.67 (1.49;1.86)	1.57573e-19	1.62 (1.45;1.81)	9.47467e-18	1.48 (1.33;1.65)	2.16623e-12	1.07 (1.00;1.14)	0.0504726	0.99 (0.95;1.03)	0.536774
tgfbr1	Decubitus ulcer	dermatologic	582	1.26 (1.16;1.37)	3.51553e-08	1.16 (1.07;1.26)	0.000382285	1.18 (1.09;1.28)	6.50183e-05	1.17 (1.08;1.27)	0.00015306	1.16 (1.07;1.26)	0.000383369	1.16 (1.07;1.26)	0.000382285
ccl16	Hypercholesterolemia	endocrine/metabolic	5220	1.29 (1.25;1.32)	2.90531e-65	1.05 (1.02;1.08)	0.000382426	1.11 (1.08;1.14)	7.75495e-14	1.09 (1.06;1.12)	1.21324e-09	1.09 (1.06;1.12)	2.48191e-09	1.07 (1.04;1.10)	5.79927e-07	1.01 (0.99;1.02)	0.405941	1.02 (1.01;1.03)	1.00204e-05
cdhr5	Alcoholism	mental disorders	1551	0.83 (0.79;0.87)	4.99466e-13	0.91 (0.87;0.96)	0.000382455	0.89 (0.85;0.94)	5.40564e-06	0.89 (0.85;0.93)	3.37268e-06	0.90 (0.86;0.95)	3.30404e-05	0.91 (0.87;0.96)	0.000443419	1.00 (0.97;1.02)	0.761066	0.98 (0.97;1.00)	0.0630969
bmper	Congestive heart failure (CHF) NOS	circulatory system	836	1.72 (1.60;1.84)	4.74858e-53	1.13 (1.06;1.21)	0.000382526	1.38 (1.29;1.48)	1.5742e-20	1.37 (1.28;1.47)	7.27387e-20	1.32 (1.23;1.41)	1.94125e-15	1.21 (1.13;1.30)	3.11273e-08	1.01 (0.97;1.06)	0.506671	0.98 (0.96;1.01)	0.177278
tnfrsf11b	Other mental disorder	mental disorders	6623	1.15 (1.12;1.19)	4.32603e-25	1.05 (1.02;1.07)	0.000382583	1.15 (1.12;1.18)	4.99941e-27	1.12 (1.09;1.15)	1.64264e-18	1.07 (1.05;1.10)	1.7407e-08	1.05 (1.03;1.08)	7.69919e-05	1.00 (0.99;1.01)	0.576161	1.01 (1.00;1.01)	0.216831
col4a1	Acidosis	endocrine/metabolic	496	1.27 (1.16;1.39)	2.15428e-07	1.18 (1.08;1.29)	0.000382872	1.41 (1.29;1.55)	8.75012e-14	1.35 (1.23;1.48)	9.67103e-11	1.30 (1.18;1.42)	1.61904e-08	1.25 (1.14;1.36)	1.44916e-06	1.00 (0.95;1.04)	0.826106	0.99 (0.96;1.03)	0.735122
sorbs1	Pneumonia	respiratory	1501	1.28 (1.21;1.35)	1.80552e-19	1.10 (1.04;1.16)	0.000382956	1.13 (1.07;1.19)	8.59738e-06	1.14 (1.08;1.20)	4.65371e-07	1.11 (1.05;1.17)	0.000101073	1.10 (1.04;1.15)	0.000491124	0.99 (0.96;1.02)	0.499471
efna4	Hypoglycemia	endocrine/metabolic	352	2.66 (2.38;2.98)	3.35778e-66	1.21 (1.09;1.34)	0.000383167	1.78 (1.60;1.98)	1.71332e-26	1.69 (1.52;1.88)	4.59136e-22	1.39 (1.25;1.54)	1.38996e-09	1.33 (1.20;1.48)	9.0047e-08	1.18 (0.96;1.46)	0.110695	1.01 (0.97;1.05)	0.584736
adm	Secondary malignant neoplasm of digestive systems	neoplasms	417	1.34 (1.21;1.49)	2.96456e-08	1.19 (1.08;1.31)	0.000383236	1.21 (1.09;1.34)	0.000228141	1.23 (1.11;1.36)	3.98616e-05	1.23 (1.11;1.35)	4.47517e-05	1.21 (1.10;1.34)	8.26199e-05	1.03 (0.99;1.07)	0.154236	1.02 (0.99;1.06)	0.248919
ptprf	Other forms of chronic heart disease	circulatory system	978	0.96 (0.90;1.02)	0.221669	0.89 (0.84;0.95)	0.000383411	0.83 (0.78;0.89)	1.33672e-08	0.83 (0.78;0.89)	2.56305e-08	0.83 (0.78;0.88)	7.16275e-09	0.88 (0.83;0.94)	6.99477e-05	0.99 (0.96;1.02)	0.401077	0.96 (0.93;0.98)	0.000153635
dpp6	Emphysema	respiratory	516	0.62 (0.57;0.68)	2.71968e-25	0.86 (0.78;0.93)	0.000383912	0.88 (0.80;0.96)	0.00499414	0.84 (0.77;0.92)	0.000185123	0.82 (0.75;0.89)	6.04004e-06	0.80 (0.73;0.87)	2.68944e-07	1.04 (1.00;1.09)	0.0526189	0.98 (0.95;1.01)	0.210413
muc13	Chronic renal failure [CKD]	genitourinary	2037	1.58 (1.51;1.65)	1.8874e-89	1.08 (1.04;1.13)	0.000384187	1.32 (1.27;1.38)	2.24207e-35	1.31 (1.26;1.37)	7.90444e-34	1.11 (1.06;1.16)	5.03451e-06	1.10 (1.06;1.15)	1.01875e-05	1.00 (0.98;1.02)	0.923098	1.00 (0.99;1.02)	0.694698
lama4	Circulatory disease NEC	circulatory system	3403	1.16 (1.12;1.20)	3.43144e-18	1.06 (1.03;1.10)	0.000384624	1.08 (1.04;1.12)	8.53603e-06	1.08 (1.05;1.12)	2.80462e-06	1.08 (1.04;1.11)	1.88842e-05	1.07 (1.03;1.10)	0.000221653	0.99 (0.98;1.01)	0.202984	1.02 (1.01;1.04)	0.000116684
igfbp4	Unspecified monoarthritis	musculoskeletal	2808	1.25 (1.20;1.31)	5.09851e-28	1.07 (1.03;1.11)	0.000384764	1.11 (1.06;1.15)	2.50101e-07	1.12 (1.08;1.17)	1.44468e-09	1.09 (1.05;1.14)	2.62031e-06	1.09 (1.05;1.13)	1.25404e-05	1.00 (0.99;1.02)	0.98404	1.01 (1.00;1.02)	0.146057
xcl1	Pleurisy; pleural effusion	respiratory	1856	1.21 (1.16;1.27)	4.19481e-16	1.09 (1.04;1.14)	0.000384888	1.10 (1.05;1.15)	9.24259e-05	1.10 (1.05;1.15)	3.36626e-05	1.09 (1.04;1.14)	0.000325193	1.08 (1.03;1.13)	0.000667027	0.99 (0.96;1.01)	0.226975	0.99 (0.97;1.01)	0.23625
eln	Osteoporosis NOS	musculoskeletal	2244	1.23 (1.16;1.30)	4.61511e-13	1.08 (1.03;1.12)	0.000384898	1.16 (1.11;1.21)	7.83794e-11	1.16 (1.11;1.21)	6.93643e-11	1.10 (1.06;1.15)	8.27514e-06	1.09 (1.05;1.14)	5.5092e-05	1.01 (0.99;1.03)	0.3045	1.02 (1.00;1.03)	0.0145848
tnfrsf10b	Chronic ulcer of skin	dermatologic	439	2.42 (2.18;2.68)	1.63058e-63	1.19 (1.08;1.31)	0.000384916	1.59 (1.44;1.75)	7.76695e-21	1.45 (1.32;1.60)	3.91535e-14	1.40 (1.27;1.54)	8.20963e-12	1.21 (1.10;1.33)	0.000103298	1.00 (0.94;1.05)	0.942637	1.05 (1.01;1.09)	0.00708117
cntn5	Diaphragmatic hernia	digestive	3283	0.88 (0.85;0.91)	2.10965e-12	0.94 (0.91;0.97)	0.000384931	0.88 (0.85;0.91)	1.60155e-12	0.89 (0.86;0.92)	6.63721e-12	0.92 (0.89;0.96)	8.4273e-06	0.93 (0.90;0.96)	4.39872e-05	1.00 (0.98;1.02)	0.788024	1.00 (0.99;1.02)	0.609592
mad1l1	Syncope and collapse	symptoms	1727	1.19 (1.13;1.25)	1.47171e-11	1.09 (1.04;1.15)	0.000385139	1.11 (1.06;1.16)	2.69522e-05	1.11 (1.06;1.17)	1.78378e-05	1.10 (1.05;1.15)	0.000137215	1.11 (1.06;1.16)	2.82859e-05	0.99 (0.94;1.04)	0.629424	1.01 (0.99;1.03)	0.516817
ptgds	Orthostatic hypotension	circulatory system	737	1.39 (1.29;1.51)	8.96297e-17	1.14 (1.06;1.23)	0.000385238	1.10 (1.02;1.18)	0.0154181	1.12 (1.04;1.21)	0.0024354	1.14 (1.06;1.22)	0.000656484	1.15 (1.07;1.24)	0.00013222	0.98 (0.95;1.01)	0.275015	1.01 (0.98;1.04)	0.533865
igfbpl1	Hyperparathyroidism	endocrine/metabolic	208	1.87 (1.61;2.16)	6.48136e-17	1.28 (1.12;1.47)	0.000385305	1.47 (1.28;1.69)	8.66023e-08	1.51 (1.31;1.74)	1.01239e-08	1.39 (1.21;1.60)	3.67939e-06	1.32 (1.15;1.52)	7.85435e-05	0.99 (0.92;1.06)	0.749117	0.94 (0.90;0.99)	0.0269877
ccl21	Edema	symptoms	992	1.40 (1.32;1.49)	1.52169e-25	1.12 (1.05;1.19)	0.000385461	1.23 (1.15;1.31)	1.75345e-10	1.22 (1.15;1.30)	3.03148e-10	1.15 (1.08;1.22)	2.00153e-05	1.13 (1.06;1.20)	0.000189211	1.01 (0.98;1.04)	0.41155	1.01 (0.99;1.04)	0.317714
cd79b	Esophageal bleeding (varices/hemorrhage)	digestive	430	1.34 (1.21;1.47)	4.45132e-09	1.19 (1.08;1.31)	0.000385492	1.18 (1.07;1.29)	0.000813412	1.17 (1.07;1.29)	0.00106293	1.17 (1.06;1.28)	0.00145802	1.19 (1.08;1.31)	0.000274146	0.98 (0.94;1.02)	0.271239	1.00 (0.97;1.03)	0.975955
tnfsf8	Other disorders of liver	digestive	531	1.28 (1.17;1.39)	3.0315e-08	1.17 (1.07;1.27)	0.000385507	1.19 (1.10;1.30)	5.0514e-05	1.21 (1.11;1.31)	2.03432e-05	1.18 (1.08;1.29)	0.000145495	1.17 (1.07;1.28)	0.000300821	1.01 (0.97;1.05)	0.631348	1.03 (1.00;1.07)	0.0506758
bpifa2	Urinary tract infection	genitourinary	2806	0.88 (0.84;0.91)	5.56512e-12	0.94 (0.90;0.97)	0.000385766	0.93 (0.90;0.97)	0.000231178	0.94 (0.90;0.97)	0.000393496	0.94 (0.90;0.97)	0.000445574	0.93 (0.90;0.97)	0.000156079	1.00 (0.97;1.02)	0.879584	1.00 (0.98;1.01)	0.456704
icam1	Type 2 diabetes	endocrine/metabolic	2638	1.67 (1.61;1.74)	2.31566e-144	1.07 (1.03;1.11)	0.000385953	1.31 (1.26;1.36)	4.14345e-42	1.27 (1.22;1.32)	1.35001e-33	1.12 (1.08;1.17)	6.60288e-09	1.09 (1.05;1.14)	5.05178e-06	0.99 (0.97;1.01)	0.239221	0.98 (0.97;1.00)	0.0143311
itgav	Pneumococcal pneumonia	respiratory	1831	0.74 (0.70;0.78)	6.79808e-35	0.92 (0.88;0.96)	0.000386218	0.78 (0.74;0.81)	3.54516e-27	0.84 (0.80;0.88)	3.1117e-13	0.84 (0.80;0.87)	1.82714e-14	0.88 (0.84;0.92)	7.58963e-08	1.00 (0.98;1.03)	0.704592	0.99 (0.98;1.01)	0.493397
cytl1	Renal failure NOS	genitourinary	227	1.71 (1.49;1.96)	2.0685e-14	1.26 (1.11;1.44)	0.000386346	1.22 (1.07;1.39)	0.00351092	1.17 (1.03;1.33)	0.0175281	1.21 (1.06;1.37)	0.00509023	1.27 (1.12;1.45)	0.000279008	1.03 (0.93;1.14)	0.532797	1.05 (1.00;1.11)	0.0412581
ren	Diabetic retinopathy	endocrine/metabolic	395	2.61 (2.34;2.90)	1.97032e-69	1.20 (1.08;1.32)	0.00038635	2.12 (1.91;2.36)	9.83542e-44	1.99 (1.78;2.21)	2.59857e-36	1.84 (1.65;2.04)	6.50357e-29	1.70 (1.53;1.88)	1.56938e-24	1.10 (1.01;1.21)	0.0336294	0.97 (0.93;1.01)	0.0921796
cela2a	Abnormality of gait	neurological	1169	0.85 (0.80;0.90)	1.56255e-08	0.90 (0.85;0.95)	0.00038645	0.86 (0.81;0.91)	1.56973e-07	0.86 (0.81;0.91)	3.02782e-07	0.86 (0.82;0.91)	4.49655e-07	0.89 (0.84;0.94)	4.80546e-05	0.99 (0.94;1.04)	0.650928	0.99 (0.97;1.02)	0.605148
cd48	Septicemia	infectious diseases	1357	1.29 (1.22;1.36)	1.09282e-20	1.10 (1.04;1.16)	0.00038646	1.16 (1.10;1.23)	3.00542e-08	1.16 (1.10;1.23)	3.90704e-08	1.14 (1.08;1.20)	3.36152e-06	1.13 (1.07;1.19)	1.39592e-05	1.00 (0.97;1.03)	0.99935	1.00 (0.98;1.02)	0.870125
faslg	Hypovolemia	endocrine/metabolic	1219	0.79 (0.74;0.84)	2.41715e-14	0.90 (0.85;0.96)	0.00038672	0.85 (0.80;0.90)	4.27158e-08	0.86 (0.81;0.91)	2.88185e-07	0.88 (0.83;0.93)	9.43863e-06	0.88 (0.83;0.93)	8.77024e-06	1.01 (0.98;1.04)	0.578721	1.00 (0.98;1.02)	0.753914
igfbp4	Pleurisy; pleural effusion	respiratory	1819	1.47 (1.40;1.55)	3.32897e-50	1.09 (1.04;1.14)	0.000386793	1.22 (1.17;1.28)	2.82349e-16	1.26 (1.20;1.32)	3.62727e-21	1.16 (1.11;1.22)	6.71218e-10	1.13 (1.08;1.18)	6.42659e-07	1.01 (0.99;1.03)	0.401848	1.00 (0.98;1.02)	0.990453
sult2a1	Hypovolemia	endocrine/metabolic	1212	1.29 (1.21;1.36)	6.50185e-17	1.11 (1.05;1.18)	0.000386869	1.19 (1.13;1.26)	1.97627e-09	1.18 (1.11;1.25)	3.0873e-08	1.16 (1.09;1.23)	7.21834e-07	1.14 (1.08;1.21)	5.49672e-06	0.99 (0.96;1.02)	0.687425	1.00 (0.98;1.02)	0.903378
ace2	Osteoporosis NOS	musculoskeletal	2246	1.18 (1.12;1.23)	1.37339e-12	1.08 (1.03;1.12)	0.00038699	1.11 (1.06;1.16)	2.19239e-06	1.14 (1.09;1.19)	1.57858e-09	1.14 (1.09;1.18)	9.41769e-10	1.10 (1.06;1.15)	3.17155e-06	1.02 (1.00;1.04)	0.0915278	1.00 (0.99;1.02)	0.796293
kitlg	Anal and rectal polyp	digestive	1128	0.83 (0.79;0.88)	1.27463e-09	0.90 (0.85;0.95)	0.000387081	0.87 (0.82;0.92)	1.99545e-06	0.90 (0.85;0.95)	0.000274222	0.90 (0.85;0.96)	0.000679296	0.90 (0.85;0.95)	0.000342393	1.01 (0.99;1.04)	0.223496	0.99 (0.97;1.01)	0.281663
tgfbi	Alcohol-related disorders	mental disorders	732	1.40 (1.30;1.51)	1.35937e-18	1.14 (1.06;1.23)	0.000387358	1.16 (1.08;1.25)	6.22467e-05	1.15 (1.07;1.24)	0.000122681	1.12 (1.04;1.20)	0.00288114	1.13 (1.05;1.22)	0.00103334	1.04 (1.01;1.07)	0.0081462	0.97 (0.95;0.99)	0.0144006
plat	Late effects of cerebrovascular disease	circulatory system	317	1.48 (1.31;1.67)	1.07326e-10	1.22 (1.09;1.36)	0.000387554	1.47 (1.31;1.64)	3.10436e-11	1.44 (1.28;1.60)	1.66549e-10	1.38 (1.23;1.54)	1.47483e-08	1.33 (1.19;1.49)	3.53976e-07	1.07 (0.97;1.17)	0.17865	1.04 (1.00;1.08)	0.064746
lgmn	Myocardial infarction	circulatory system	1611	1.26 (1.20;1.33)	1.19864e-20	1.09 (1.04;1.15)	0.000387558	1.19 (1.13;1.25)	1.14128e-11	1.13 (1.08;1.19)	8.55612e-07	1.11 (1.06;1.17)	2.11121e-05	1.10 (1.05;1.16)	0.00011723	0.98 (0.94;1.03)	0.488733	1.01 (0.99;1.02)	0.540549
sdc1	Candidiasis	infectious diseases	1038	1.26 (1.18;1.34)	5.33605e-13	1.12 (1.05;1.19)	0.000387574	1.16 (1.09;1.24)	2.2696e-06	1.15 (1.08;1.23)	6.91877e-06	1.12 (1.06;1.20)	0.00018934	1.12 (1.05;1.19)	0.000354616	1.02 (0.99;1.05)	0.165545	1.04 (1.01;1.06)	0.00219889
shisa5	Staphylococcus infections	infectious diseases	470	1.78 (1.62;1.97)	7.32266e-31	1.18 (1.08;1.29)	0.000387614	1.33 (1.21;1.46)	1.38017e-09	1.33 (1.21;1.46)	1.64992e-09	1.26 (1.15;1.39)	5.52732e-07	1.19 (1.08;1.30)	0.000249092	1.00 (0.95;1.06)	0.934176	1.00 (0.97;1.03)	0.945339
fgf23	Pneumonia	respiratory	1570	1.45 (1.37;1.52)	7.9438e-43	1.10 (1.04;1.15)	0.000387621	1.14 (1.09;1.20)	3.49938e-07	1.15 (1.09;1.21)	1.71341e-07	1.15 (1.09;1.21)	1.41583e-07	1.13 (1.07;1.19)	4.43461e-06	1.00 (0.98;1.02)	0.916613	1.00 (0.98;1.02)	0.781208
mmp3	Type 2 diabetes	endocrine/metabolic	2675	0.86 (0.82;0.90)	1.33114e-09	0.93 (0.90;0.97)	0.00038787	0.87 (0.83;0.90)	2.73679e-13	0.84 (0.80;0.87)	4.94923e-20	0.92 (0.88;0.95)	6.85036e-06	0.93 (0.90;0.97)	0.000248483	0.99 (0.97;1.01)	0.275848	1.00 (0.99;1.02)	0.557085
havcr1	Syncope and collapse	symptoms	1758	1.25 (1.19;1.32)	1.19191e-16	1.09 (1.04;1.14)	0.000388045	1.23 (1.17;1.29)	9.63819e-18	1.24 (1.18;1.30)	1.06713e-18	1.19 (1.13;1.25)	1.10539e-12	1.12 (1.07;1.17)	3.46444e-06	1.01 (0.98;1.03)	0.610982	1.00 (0.99;1.02)	0.612856
ccl22	Emphysema	respiratory	517	1.65 (1.51;1.81)	2.99245e-29	1.17 (1.07;1.27)	0.000388111	1.33 (1.22;1.45)	2.67849e-10	1.30 (1.19;1.41)	5.64111e-09	1.24 (1.13;1.35)	1.2774e-06	1.22 (1.12;1.33)	4.19344e-06	1.10 (0.98;1.23)	0.0924938	1.03 (1.00;1.06)	0.0951994
tnfrsf12a	Hypoglycemia	endocrine/metabolic	359	2.36 (2.11;2.64)	4.47618e-51	1.21 (1.09;1.35)	0.000388302	1.55 (1.39;1.73)	1.50335e-15	1.66 (1.49;1.85)	1.47114e-20	1.69 (1.52;1.88)	4.88914e-22	1.43 (1.28;1.59)	4.90397e-11	0.99 (0.91;1.07)	0.72289	1.02 (0.98;1.06)	0.432797
fgf23	Other diseases of lung	respiratory	412	1.48 (1.33;1.63)	1.17419e-13	1.20 (1.08;1.33)	0.000388539	1.19 (1.08;1.31)	0.000734831	1.21 (1.09;1.34)	0.000209718	1.22 (1.10;1.35)	9.82468e-05	1.21 (1.09;1.33)	0.000257124	0.97 (0.93;1.02)	0.256302	0.99 (0.95;1.03)	0.580411
fbln2	Postinflammatory pulmonary fibrosis	respiratory	468	1.40 (1.28;1.55)	2.53286e-12	1.18 (1.08;1.30)	0.00038884	1.22 (1.11;1.34)	1.93699e-05	1.17 (1.06;1.28)	0.00101332	1.19 (1.08;1.30)	0.000234274	1.19 (1.09;1.31)	0.000205041	1.15 (0.97;1.36)	0.11655	1.00 (0.96;1.04)	0.941212
btn3a2	Chemotherapy	neoplasms	1995	1.19 (1.14;1.24)	5.22663e-14	1.08 (1.04;1.13)	0.000388937	1.11 (1.06;1.16)	3.07088e-06	1.11 (1.06;1.16)	6.03409e-06	1.09 (1.04;1.14)	0.000165583	1.09 (1.04;1.13)	0.000267858	0.99 (0.96;1.01)	0.194325	1.00 (0.98;1.02)	0.991028
cthrc1	Superficial cellulitis and abscess	dermatologic	521	1.59 (1.45;1.75)	1.38861e-21	1.17 (1.07;1.27)	0.000389398	1.37 (1.26;1.50)	7.72383e-13	1.31 (1.20;1.43)	6.82827e-10	1.23 (1.13;1.34)	2.37333e-06	1.22 (1.12;1.33)	7.02005e-06	1.03 (0.99;1.07)	0.116356	0.99 (0.96;1.02)	0.361017
cx3cl1	Thrombocytopenia	hematopoietic	358	1.49 (1.34;1.66)	1.42859e-13	1.21 (1.09;1.34)	0.000389686	1.27 (1.14;1.41)	1.08924e-05	1.22 (1.10;1.36)	0.000185993	1.28 (1.15;1.42)	4.57725e-06	1.22 (1.10;1.35)	0.000236915	0.98 (0.94;1.03)	0.479294	1.02 (0.98;1.06)	0.258025
nfasc	Esophageal bleeding (varices/hemorrhage)	digestive	430	1.36 (1.23;1.51)	2.69961e-09	1.19 (1.08;1.31)	0.000389693	1.25 (1.14;1.38)	4.87927e-06	1.24 (1.13;1.37)	8.8003e-06	1.23 (1.12;1.36)	1.98548e-05	1.21 (1.10;1.33)	0.000100191	0.95 (0.90;1.00)	0.0435945	1.03 (1.00;1.07)	0.0450234
lifr	Urinary tract infection	genitourinary	3086	1.13 (1.09;1.17)	9.32358e-11	1.07 (1.03;1.10)	0.000389889	1.12 (1.08;1.17)	2.33713e-10	1.12 (1.08;1.16)	1.14648e-09	1.08 (1.05;1.12)	8.04044e-06	1.09 (1.05;1.13)	1.74515e-06	1.00 (0.98;1.02)	0.997816	1.01 (1.00;1.02)	0.184559
ccl17	Heart failure NOS	circulatory system	1500	1.20 (1.14;1.27)	1.09334e-12	1.10 (1.04;1.15)	0.000390125	1.18 (1.12;1.24)	3.1523e-10	1.14 (1.08;1.20)	9.56672e-07	1.15 (1.10;1.21)	3.23037e-08	1.14 (1.08;1.19)	8.79306e-07	1.04 (1.01;1.07)	0.00500749	1.01 (0.99;1.03)	0.376497
mcam	Heart failure NOS	circulatory system	1505	1.01 (0.96;1.07)	0.677273	1.10 (1.04;1.15)	0.000390237	1.07 (1.01;1.12)	0.0117667	1.09 (1.04;1.15)	0.000622278	1.15 (1.09;1.21)	1.23256e-07	1.19 (1.13;1.25)	3.87909e-11	0.99 (0.96;1.03)	0.596775	1.00 (0.98;1.02)	0.940781
sftpa2	Bronchiectasis	respiratory	517	1.30 (1.19;1.42)	1.08059e-08	1.17 (1.07;1.28)	0.000390429	1.26 (1.15;1.38)	2.3126e-07	1.28 (1.17;1.39)	4.51773e-08	1.21 (1.11;1.32)	1.93798e-05	1.19 (1.09;1.29)	0.00012322	1.00 (0.96;1.05)	0.926553	0.98 (0.95;1.01)	0.267745
scarf2	Pleurisy; pleural effusion	respiratory	1852	1.20 (1.14;1.27)	1.17491e-11	1.09 (1.04;1.14)	0.000390451	1.08 (1.03;1.13)	0.00219437	1.11 (1.06;1.17)	6.68686e-06	1.12 (1.07;1.17)	2.17298e-06	1.11 (1.06;1.16)	9.5366e-06	1.02 (0.99;1.04)	0.165453	0.98 (0.97;1.00)	0.0368976
rbfox3	Bacterial pneumonia	respiratory	283	1.82 (1.60;2.08)	1.6476e-19	1.24 (1.10;1.40)	0.0003905	1.43 (1.26;1.61)	9.67585e-09	1.43 (1.27;1.62)	5.70863e-09	1.32 (1.17;1.49)	6.83179e-06	1.29 (1.14;1.45)	4.35862e-05			0.96 (0.89;1.05)	0.40075
ccdc80	Infection/inflammation of internal prosthetic device; implant; and graft	infectious diseases	210	1.53 (1.32;1.78)	2.76676e-08	1.28 (1.12;1.46)	0.000390631	1.28 (1.12;1.47)	0.000333362	1.33 (1.16;1.52)	4.51394e-05	1.28 (1.12;1.47)	0.000347278	1.28 (1.12;1.46)	0.000411053	1.01 (0.96;1.07)	0.647013	1.02 (0.97;1.07)	0.528975
f11	Pulmonary heart disease	circulatory system	792	1.15 (1.07;1.24)	0.000102386	1.14 (1.06;1.22)	0.000390727	1.16 (1.08;1.24)	7.53083e-05	1.16 (1.08;1.25)	4.27921e-05	1.10 (1.03;1.18)	0.0076169	1.10 (1.03;1.18)	0.00634057	1.16 (1.13;1.20)	1.46207e-23	1.04 (1.01;1.06)	0.00356607
cdcp1	Obesity	endocrine/metabolic	3082	1.32 (1.27;1.38)	1.21773e-43	0.94 (0.91;0.97)	0.00039082	1.25 (1.21;1.30)	1.88027e-34	1.13 (1.09;1.17)	6.79276e-12	1.01 (0.98;1.05)	0.469859	0.96 (0.93;0.99)	0.021945	1.00 (0.98;1.01)	0.681094	1.00 (0.99;1.02)	0.442915
cxcl9	Hemiplegia	neurological	395	1.47 (1.32;1.64)	4.39342e-12	1.20 (1.09;1.34)	0.000390974	1.27 (1.15;1.41)	5.57482e-06	1.25 (1.12;1.38)	3.64671e-05	1.28 (1.15;1.42)	3.18076e-06	1.24 (1.12;1.38)	3.14867e-05	0.99 (0.94;1.04)	0.671111	1.01 (0.97;1.04)	0.784453
amigo2	Congestive heart failure (CHF) NOS	circulatory system	881	1.23 (1.15;1.31)	7.88154e-10	1.13 (1.06;1.20)	0.000391062	1.17 (1.10;1.25)	1.99079e-06	1.19 (1.11;1.27)	2.62047e-07	1.20 (1.12;1.28)	7.89158e-08	1.20 (1.12;1.28)	8.45517e-08	0.99 (0.96;1.03)	0.687541	0.97 (0.94;0.99)	0.0188251
tff3	Tachycardia NOS	circulatory system	639	1.45 (1.34;1.58)	6.5957e-19	1.15 (1.07;1.25)	0.000391248	1.29 (1.19;1.40)	1.18752e-09	1.27 (1.17;1.37)	8.77763e-09	1.24 (1.14;1.34)	2.02882e-07	1.23 (1.13;1.33)	5.79039e-07	1.08 (0.97;1.20)	0.171568	0.99 (0.96;1.01)	0.341632
tymp	Cirrhosis of liver without mention of alcohol	digestive	206	1.51 (1.32;1.74)	4.52801e-09	1.28 (1.12;1.47)	0.000391395	1.75 (1.52;2.01)	2.76364e-15	1.68 (1.47;1.93)	1.70022e-13	1.37 (1.19;1.57)	9.41844e-06	1.33 (1.16;1.53)	4.77737e-05	0.97 (0.91;1.04)	0.418274	1.05 (1.00;1.10)	0.0743746
c1qa	Thrombocytopenia	hematopoietic	366	1.41 (1.27;1.57)	2.37323e-10	1.21 (1.09;1.34)	0.000391417	1.28 (1.15;1.42)	6.02168e-06	1.30 (1.17;1.44)	1.48473e-06	1.26 (1.13;1.40)	1.52903e-05	1.22 (1.10;1.36)	0.000136567	0.98 (0.93;1.04)	0.5366	1.01 (0.97;1.05)	0.557049
krt19	Decubitus ulcer	dermatologic	616	1.51 (1.39;1.64)	9.17499e-22	1.16 (1.07;1.26)	0.000391501	1.29 (1.19;1.40)	8.01443e-10	1.30 (1.20;1.41)	3.10071e-10	1.30 (1.20;1.41)	3.92538e-10	1.26 (1.16;1.36)	4.68843e-08	0.97 (0.94;1.01)	0.14629	0.99 (0.96;1.02)	0.557411
tnfsf13b	Respiratory failure	respiratory	1013	1.62 (1.52;1.73)	9.2104e-50	1.12 (1.05;1.19)	0.000391551	1.45 (1.36;1.55)	7.84948e-30	1.38 (1.30;1.48)	1.11448e-22	1.21 (1.13;1.28)	2.47696e-09	1.14 (1.08;1.22)	1.57795e-05	1.02 (0.98;1.06)	0.4024	0.98 (0.96;1.00)	0.106888
insl4	Obstructive chronic bronchitis	respiratory	809	1.24 (1.16;1.33)	1.6825e-09	1.14 (1.06;1.22)	0.000391696	1.15 (1.07;1.23)	0.000108001	1.14 (1.07;1.23)	0.000194678	1.13 (1.05;1.21)	0.000757747	1.14 (1.06;1.22)	0.000391696	0.99 (0.94;1.04)	0.619988	1.01 (0.98;1.03)	0.699506
igfbp7	Right bundle branch block	circulatory system	580	1.35 (1.23;1.47)	6.68608e-11	1.16 (1.07;1.27)	0.000391875	1.20 (1.10;1.31)	2.33581e-05	1.20 (1.10;1.30)	3.14576e-05	1.19 (1.09;1.29)	4.84699e-05	1.16 (1.07;1.26)	0.000464969	0.99 (0.95;1.03)	0.642188	1.00 (0.97;1.03)	0.992894
sod2	Circulatory disease NEC	circulatory system	3404	1.12 (1.08;1.16)	4.63485e-10	1.06 (1.03;1.10)	0.000392018	1.09 (1.05;1.13)	1.00694e-06	1.07 (1.04;1.11)	7.45566e-05	1.08 (1.05;1.12)	2.79291e-06	1.08 (1.05;1.12)	5.20338e-06	1.00 (0.98;1.01)	0.836064	1.02 (1.00;1.03)	0.00590045
nfasc	Other chronic ischemic heart disease, unspecified	circulatory system	2291	1.35 (1.30;1.41)	1.96666e-42	1.08 (1.03;1.12)	0.000392031	1.32 (1.27;1.37)	4.91513e-39	1.22 (1.17;1.27)	6.35867e-21	1.17 (1.13;1.22)	5.10253e-14	1.13 (1.08;1.18)	1.24257e-08	0.99 (0.96;1.01)	0.253432	0.99 (0.97;1.00)	0.0543798
itgav	Delirium dementia and amnestic and other cognitive disorders	mental disorders	576	0.71 (0.65;0.78)	7.71101e-15	0.86 (0.79;0.94)	0.000392183	0.72 (0.67;0.79)	1.9214e-14	0.76 (0.70;0.83)	7.85371e-11	0.76 (0.70;0.83)	6.28562e-11	0.82 (0.75;0.89)	1.1689e-06	0.98 (0.94;1.02)	0.335609	0.97 (0.94;1.00)	0.0943339
ccl3	Other mental disorder	mental disorders	6618	1.21 (1.18;1.24)	1.85244e-47	1.05 (1.02;1.07)	0.000392622	1.06 (1.03;1.08)	1.26885e-05	1.06 (1.03;1.09)	6.00431e-06	1.07 (1.05;1.10)	1.95998e-08	1.07 (1.04;1.09)	1.84259e-07	1.00 (0.99;1.01)	0.946083	1.01 (1.00;1.02)	0.0137642
hspg2	Postinflammatory pulmonary fibrosis	respiratory	473	1.47 (1.33;1.61)	4.47625e-15	1.18 (1.08;1.29)	0.000392713	1.15 (1.05;1.26)	0.00382767	1.16 (1.06;1.28)	0.00130355	1.15 (1.05;1.26)	0.00254715	1.18 (1.07;1.29)	0.000497665	0.99 (0.94;1.04)	0.71245	1.02 (0.98;1.06)	0.270579
timp1	Pneumonia	respiratory	1523	1.52 (1.44;1.61)	6.41544e-54	1.10 (1.04;1.16)	0.000393194	1.23 (1.16;1.29)	1.12799e-14	1.20 (1.14;1.26)	5.32928e-12	1.15 (1.10;1.22)	5.81233e-08	1.12 (1.06;1.17)	3.52572e-05	1.02 (0.97;1.07)	0.486003	1.00 (0.98;1.01)	0.679299
mamdc2	Pneumococcal pneumonia	respiratory	1756	1.23 (1.17;1.29)	6.19786e-17	1.09 (1.04;1.14)	0.000393365	1.11 (1.06;1.16)	2.09023e-05	1.13 (1.08;1.18)	6.22543e-07	1.09 (1.04;1.15)	0.000178187	1.12 (1.07;1.18)	9.33766e-07	1.01 (0.99;1.04)	0.268576	1.00 (0.99;1.02)	0.727707
sncg	Edema	symptoms	977	1.49 (1.39;1.59)	1.27377e-31	1.12 (1.05;1.19)	0.00039342	1.15 (1.08;1.23)	1.40945e-05	1.16 (1.09;1.24)	4.96435e-06	1.15 (1.08;1.23)	9.24987e-06	1.15 (1.08;1.22)	2.35886e-05	1.00 (0.97;1.03)	0.862075
nbl1	Inflammatory and toxic neuropathy	neurological	461	1.41 (1.28;1.55)	2.53753e-12	1.18 (1.08;1.30)	0.000393951	1.20 (1.10;1.32)	0.000100152	1.21 (1.10;1.32)	7.31311e-05	1.21 (1.10;1.33)	4.88818e-05	1.17 (1.07;1.29)	0.000724258	1.00 (0.96;1.04)	0.861331	0.98 (0.94;1.01)	0.152723
ggt5	Pneumonia	respiratory	1555	1.23 (1.17;1.29)	2.40187e-15	1.09 (1.04;1.15)	0.000393982	1.15 (1.09;1.21)	5.63453e-08	1.17 (1.11;1.23)	1.34046e-09	1.16 (1.10;1.22)	6.47646e-09	1.11 (1.06;1.17)	2.6319e-05	0.97 (0.95;1.00)	0.0337564	0.99 (0.97;1.01)	0.219483
creld1	Type 1 diabetes	endocrine/metabolic	205	2.13 (1.85;2.45)	1.1277e-25	1.28 (1.12;1.48)	0.000394068	1.75 (1.52;2.01)	3.26711e-15	1.74 (1.52;2.00)	3.95935e-15	1.61 (1.41;1.85)	1.22841e-11	1.41 (1.23;1.62)	1.13724e-06	1.06 (1.00;1.13)	0.0626786	1.00 (0.95;1.05)	0.987808
c7	Delirium due to conditions classified elsewhere	mental disorders	746	1.35 (1.25;1.46)	4.69738e-15	1.14 (1.06;1.23)	0.000394108	1.33 (1.23;1.43)	7.33808e-14	1.34 (1.24;1.44)	1.02045e-14	1.22 (1.13;1.31)	8.94313e-08	1.17 (1.09;1.26)	2.68015e-05	1.06 (1.00;1.11)	0.0317904	1.02 (0.99;1.04)	0.262885
tnfsf13	Coronary atherosclerosis	circulatory system	2530	1.21 (1.17;1.27)	3.46996e-20	1.07 (1.03;1.12)	0.000394163	1.12 (1.08;1.17)	1.12595e-08	1.12 (1.08;1.17)	1.26853e-08	1.11 (1.07;1.16)	1.27124e-07	1.10 (1.06;1.15)	1.41597e-06	1.01 (0.99;1.03)	0.426991	1.05 (1.03;1.06)	2.63288e-10
tpp1	Acute renal failure	genitourinary	2411	1.38 (1.33;1.44)	1.00102e-53	1.08 (1.03;1.12)	0.000394204	1.37 (1.32;1.43)	1.49267e-50	1.34 (1.28;1.39)	1.39662e-43	1.16 (1.12;1.21)	5.32218e-13	1.11 (1.06;1.15)	1.11801e-06	1.01 (0.93;1.09)	0.878315	0.99 (0.97;1.00)	0.152163
xcl1	Cardiomegaly	circulatory system	1056	1.33 (1.25;1.41)	1.59944e-19	1.12 (1.05;1.19)	0.000394443	1.12 (1.05;1.19)	0.000394455	1.12 (1.06;1.19)	0.000166686	1.12 (1.05;1.19)	0.000425875	1.11 (1.05;1.18)	0.000446365	0.97 (0.94;1.00)	0.0895469	1.01 (0.99;1.03)	0.3244
stab2	Other anemias	hematopoietic	2382	1.16 (1.11;1.20)	4.44963e-12	1.08 (1.03;1.12)	0.000394466	1.13 (1.09;1.18)	2.96686e-09	1.10 (1.06;1.15)	2.31923e-06	1.07 (1.02;1.11)	0.00182583	1.08 (1.04;1.12)	0.000195477	1.00 (0.98;1.03)	0.866778	1.00 (0.98;1.01)	0.642708
ocln	Shortness of breath	respiratory	1718	1.44 (1.37;1.52)	1.12274e-46	1.09 (1.04;1.14)	0.000394503	1.20 (1.14;1.26)	1.64573e-13	1.20 (1.14;1.26)	6.19697e-13	1.13 (1.08;1.19)	4.29131e-07	1.11 (1.06;1.17)	1.21703e-05	1.01 (0.97;1.05)	0.553639	1.01 (0.99;1.03)	0.399276
tnfrsf4	Pneumonia	respiratory	1568	1.50 (1.42;1.58)	6.15722e-52	1.09 (1.04;1.15)	0.000394731	1.17 (1.11;1.23)	8.28535e-10	1.17 (1.12;1.24)	5.93139e-10	1.16 (1.10;1.21)	2.01303e-08	1.12 (1.06;1.17)	1.58986e-05	1.00 (0.96;1.04)	0.997364	1.03 (1.01;1.05)	0.00448084
insl4	Hyperparathyroidism	endocrine/metabolic	200	1.61 (1.40;1.85)	1.56816e-11	1.28 (1.12;1.47)	0.000394873	1.39 (1.21;1.60)	3.00235e-06	1.37 (1.20;1.58)	6.37159e-06	1.32 (1.15;1.52)	7.20872e-05	1.28 (1.12;1.47)	0.000394873	1.02 (0.93;1.13)	0.661736	0.97 (0.92;1.02)	0.175726
agr2	Diverticulosis	digestive	4806	1.10 (1.07;1.14)	1.99352e-11	1.05 (1.02;1.08)	0.000394877	1.08 (1.05;1.12)	3.85e-08	1.08 (1.05;1.11)	8.85586e-08	1.07 (1.04;1.10)	5.27386e-06	1.07 (1.04;1.10)	4.18615e-06	1.00 (0.99;1.01)	0.990569	0.99 (0.98;1.00)	0.0355337
tnf	Heart failure NOS	circulatory system	1460	1.46 (1.39;1.55)	2.23353e-43	1.10 (1.04;1.16)	0.00039492	1.19 (1.13;1.25)	3.61886e-10	1.13 (1.07;1.19)	1.06897e-05	1.12 (1.06;1.18)	2.26091e-05	1.10 (1.04;1.16)	0.000369373	0.88 (0.78;0.99)	0.0341962	1.02 (1.00;1.04)	0.0194183
fgf21	Hypopotassemia	endocrine/metabolic	791	1.39 (1.29;1.49)	6.39169e-19	1.14 (1.06;1.22)	0.000394987	1.26 (1.18;1.36)	1.84508e-10	1.22 (1.14;1.32)	3.28696e-08	1.19 (1.11;1.28)	1.24132e-06	1.15 (1.07;1.24)	8.97216e-05	1.00 (0.97;1.03)	0.883501	0.98 (0.96;1.01)	0.116379
sez6	Chronic airway obstruction	respiratory	1635	0.86 (0.82;0.90)	9.77724e-10	0.92 (0.87;0.96)	0.000395216	0.88 (0.84;0.93)	1.25189e-06	0.91 (0.86;0.95)	6.41394e-05	0.91 (0.87;0.96)	0.000165732	0.91 (0.87;0.96)	0.000293369	0.99 (0.96;1.01)	0.321763	0.99 (0.96;1.02)	0.570583
cxadr	Acidosis	endocrine/metabolic	488	1.56 (1.42;1.70)	3.87554e-21	1.18 (1.08;1.29)	0.000395432	1.16 (1.06;1.28)	0.00111967	1.20 (1.09;1.31)	0.000116196	1.22 (1.12;1.34)	1.30177e-05	1.20 (1.10;1.31)	8.19804e-05	0.99 (0.95;1.03)	0.594975	0.98 (0.94;1.01)	0.169201
dpp4	E. coli	infectious diseases	792	0.82 (0.76;0.88)	6.28955e-08	0.88 (0.82;0.94)	0.00039549	0.78 (0.73;0.84)	8.81985e-12	0.77 (0.72;0.82)	2.16142e-13	0.82 (0.77;0.88)	4.16749e-08	0.87 (0.81;0.93)	8.32902e-05	0.97 (0.94;1.00)	0.0596728	0.97 (0.94;0.99)	0.0178753
st6gal1	Alcohol-related disorders	mental disorders	745	1.35 (1.26;1.45)	3.06606e-16	1.14 (1.06;1.22)	0.000395606	1.26 (1.17;1.35)	4.2598e-10	1.27 (1.18;1.36)	8.86408e-11	1.25 (1.16;1.34)	1.5941e-09	1.20 (1.12;1.29)	4.79319e-07	0.99 (0.96;1.03)	0.69489	0.97 (0.94;0.99)	0.00915149
rbfox3	Diverticulosis	digestive	4843	1.17 (1.13;1.21)	6.06391e-22	1.05 (1.02;1.08)	0.000395649	1.10 (1.07;1.13)	8.71537e-11	1.10 (1.07;1.13)	3.61752e-10	1.08 (1.05;1.11)	9.33539e-08	1.06 (1.03;1.09)	2.86619e-05			0.99 (0.97;1.01)	0.372156
cxcl10	Mitral valve disease	circulatory system	1002	1.27 (1.18;1.35)	5.30882e-12	1.12 (1.05;1.20)	0.000395725	1.14 (1.07;1.22)	6.70583e-05	1.15 (1.08;1.22)	3.01051e-05	1.13 (1.06;1.21)	0.000136852	1.12 (1.05;1.19)	0.000804126	0.96 (0.88;1.04)	0.288693	1.00 (0.97;1.02)	0.808158
ccdc80	Anxiety disorder	mental disorders	2040	1.16 (1.11;1.22)	8.37655e-10	1.08 (1.04;1.13)	0.000395962	1.10 (1.06;1.15)	8.24518e-06	1.10 (1.06;1.15)	7.18306e-06	1.09 (1.05;1.14)	6.98343e-05	1.09 (1.04;1.14)	0.000131714	0.99 (0.97;1.01)	0.355794	1.02 (1.01;1.04)	0.00384608
bcam	Thrombocytopenia	hematopoietic	366	1.52 (1.37;1.69)	8.06872e-15	1.21 (1.09;1.34)	0.000396516	1.34 (1.21;1.49)	2.6874e-08	1.37 (1.23;1.52)	3.53959e-09	1.25 (1.13;1.39)	2.2474e-05	1.22 (1.10;1.35)	0.000186312	1.01 (0.94;1.08)	0.856241	0.99 (0.96;1.03)	0.708364
ada2	Other diseases of respiratory system, NEC	respiratory	3931	1.16 (1.13;1.20)	2.54329e-20	1.06 (1.03;1.09)	0.000396976	1.10 (1.07;1.14)	4.29224e-09	1.07 (1.04;1.11)	1.4968e-05	1.08 (1.04;1.11)	4.69142e-06	1.08 (1.04;1.11)	4.09931e-06	1.01 (1.00;1.02)	0.215037	1.02 (1.01;1.04)	5.42202e-05
rtn4r	Proteinuria	endocrine/metabolic	206	2.25 (1.95;2.60)	4.33382e-29	1.29 (1.12;1.48)	0.000396983	1.54 (1.34;1.77)	1.6637e-09	1.48 (1.29;1.70)	3.4411e-08	1.42 (1.23;1.63)	8.37447e-07	1.40 (1.22;1.61)	2.40243e-06	1.03 (0.96;1.11)	0.38977	0.97 (0.92;1.02)	0.264304
tnfrsf1a	Hyposmolality and/or hyponatremia	endocrine/metabolic	1000	1.39 (1.30;1.48)	5.35716e-22	1.12 (1.05;1.19)	0.000397217	1.18 (1.11;1.26)	2.26815e-07	1.18 (1.11;1.26)	1.67403e-07	1.17 (1.10;1.24)	1.5528e-06	1.16 (1.09;1.24)	2.77552e-06	1.00 (0.94;1.06)	0.919491	1.02 (1.00;1.05)	0.0578255
tnf	Cholelithiasis	digestive	1085	1.41 (1.32;1.50)	6.59425e-28	1.11 (1.05;1.18)	0.000397227	1.20 (1.13;1.28)	3.8343e-09	1.14 (1.07;1.21)	2.10132e-05	1.13 (1.06;1.20)	0.000118519	1.10 (1.03;1.17)	0.00204985	0.94 (0.82;1.07)	0.354397	1.01 (0.98;1.03)	0.636531
ceacam6	Occlusion of cerebral arteries	circulatory system	750	1.32 (1.23;1.42)	3.00159e-13	1.14 (1.06;1.23)	0.000397249	1.20 (1.11;1.29)	1.62729e-06	1.17 (1.09;1.26)	2.67256e-05	1.16 (1.08;1.25)	4.79141e-05	1.15 (1.07;1.24)	0.000113612	1.01 (0.98;1.05)	0.527904	1.02 (0.99;1.04)	0.24442
ebi3_il27	E. coli	infectious diseases	824	1.32 (1.23;1.42)	2.56751e-14	1.13 (1.06;1.22)	0.000397618	1.23 (1.15;1.32)	6.93765e-09	1.24 (1.16;1.33)	1.27092e-09	1.21 (1.13;1.30)	5.82995e-08	1.15 (1.08;1.24)	5.32876e-05	1.01 (0.98;1.04)	0.616786	1.00 (0.97;1.02)	0.711755
rnase1	Other anemias	hematopoietic	2385	1.41 (1.35;1.48)	8.1598e-57	1.08 (1.03;1.12)	0.000397822	1.15 (1.11;1.20)	6.26348e-12	1.16 (1.11;1.21)	2.03519e-12	1.12 (1.08;1.17)	2.75064e-08	1.09 (1.05;1.14)	1.41905e-05	1.00 (0.98;1.02)	0.93906	1.00 (0.98;1.01)	0.80832
fgl1	Atrial fibrillation and flutter	circulatory system	1421	1.23 (1.16;1.29)	4.84554e-13	1.10 (1.04;1.16)	0.000397828	1.13 (1.07;1.19)	8.71851e-06	1.12 (1.06;1.18)	2.23519e-05	1.15 (1.09;1.22)	8.89847e-08	1.12 (1.06;1.18)	3.15308e-05	1.03 (1.01;1.05)	0.0136233	0.99 (0.98;1.01)	0.534827
ptprn2	Hyposmolality and/or hyponatremia	endocrine/metabolic	985	1.25 (1.18;1.33)	2.28937e-12	1.12 (1.05;1.19)	0.000398094	1.15 (1.08;1.22)	2.43e-05	1.16 (1.09;1.24)	4.00904e-06	1.13 (1.06;1.20)	0.000186236	1.12 (1.05;1.19)	0.000351952	1.01 (0.98;1.04)	0.451417	1.02 (1.00;1.05)	0.0885094
tcof1	Chronic ulcer of skin	dermatologic	427	1.49 (1.35;1.65)	9.74277e-16	1.19 (1.08;1.31)	0.000398126	1.29 (1.17;1.42)	2.1899e-07	1.29 (1.17;1.42)	1.97632e-07	1.24 (1.13;1.37)	9.04162e-06	1.20 (1.09;1.32)	0.000175281	0.86 (0.77;0.97)	0.0109572	1.06 (1.02;1.10)	0.0018065
itga2	Thrombocytopenia	hematopoietic	352	0.72 (0.64;0.80)	1.96973e-09	0.83 (0.75;0.92)	0.00039829	0.77 (0.69;0.85)	1.06105e-06	0.81 (0.73;0.91)	0.000140972	0.83 (0.74;0.92)	0.000355419	0.85 (0.77;0.95)	0.0028127	0.98 (0.93;1.03)	0.396077	0.98 (0.95;1.02)	0.311197
insl4	Renal failure NOS	genitourinary	221	1.64 (1.43;1.88)	1.09117e-12	1.28 (1.12;1.46)	0.00039836	1.34 (1.17;1.54)	1.74279e-05	1.35 (1.18;1.54)	1.63224e-05	1.28 (1.12;1.47)	0.000305109	1.28 (1.12;1.46)	0.00039836	0.93 (0.85;1.02)	0.129665	1.00 (0.95;1.05)	0.954541
tff3	Other mental disorder	mental disorders	6595	1.25 (1.22;1.29)	7.14145e-65	1.05 (1.02;1.07)	0.000398362	1.15 (1.12;1.18)	3.20498e-27	1.15 (1.13;1.18)	1.78727e-28	1.09 (1.06;1.11)	5.94151e-11	1.09 (1.06;1.12)	8.09346e-12	1.00 (0.97;1.03)	0.790592	1.00 (0.99;1.00)	0.298036
adam9	Hyposmolality and/or hyponatremia	endocrine/metabolic	971	1.29 (1.21;1.37)	2.59496e-14	1.12 (1.05;1.20)	0.000398633	1.20 (1.12;1.28)	2.56759e-08	1.16 (1.09;1.24)	4.43862e-06	1.17 (1.09;1.24)	2.06826e-06	1.14 (1.07;1.22)	4.48886e-05	1.00 (0.92;1.09)	0.99201	1.01 (0.99;1.03)	0.439605
cdh6	Thrombocytopenia	hematopoietic	363	1.39 (1.25;1.54)	1.68066e-09	1.21 (1.09;1.34)	0.000398744	1.26 (1.13;1.40)	2.2437e-05	1.24 (1.11;1.38)	6.80958e-05	1.22 (1.10;1.35)	0.000236368	1.23 (1.11;1.36)	0.000107956	0.99 (0.94;1.03)	0.533752	1.05 (1.02;1.09)	0.00560828
havcr1	Aphasia/speech disturbance	mental disorders	512	1.42 (1.29;1.57)	1.14323e-12	1.17 (1.07;1.28)	0.000398888	1.36 (1.25;1.49)	6.7618e-12	1.37 (1.25;1.50)	3.22893e-12	1.29 (1.18;1.40)	2.53817e-08	1.19 (1.09;1.30)	0.000124793	1.00 (0.96;1.04)	0.977974	1.02 (0.99;1.06)	0.239815
enpp6	Circulatory disease NEC	circulatory system	3211	0.84 (0.81;0.87)	1.73492e-22	0.94 (0.91;0.97)	0.000399009	0.92 (0.89;0.95)	3.47171e-06	0.92 (0.89;0.96)	2.44203e-05	0.93 (0.90;0.96)	4.69033e-05	0.93 (0.89;0.96)	1.40653e-05	1.01 (0.98;1.04)	0.524863	1.01 (1.00;1.03)	0.0322124
ggt5	Primary pulmonary hypertension	circulatory system	289	1.64 (1.46;1.84)	2.33935e-16	1.23 (1.10;1.38)	0.000399013	1.47 (1.30;1.65)	1.44466e-10	1.49 (1.32;1.67)	2.87927e-11	1.44 (1.29;1.62)	6.11029e-10	1.33 (1.18;1.49)	1.39144e-06	1.08 (0.95;1.22)	0.240847	1.06 (0.96;1.16)	0.264722
tfpi2	E. coli	infectious diseases	819	1.40 (1.30;1.50)	7.56661e-19	1.14 (1.06;1.22)	0.000399069	1.17 (1.09;1.25)	2.00089e-05	1.14 (1.06;1.22)	0.00035504	1.15 (1.07;1.23)	0.000121306	1.18 (1.10;1.26)	4.81342e-06	1.01 (0.97;1.06)	0.493424	1.01 (0.98;1.04)	0.536902
areg	Pneumonitis due to inhalation of food or vomitus	respiratory	440	1.61 (1.45;1.78)	1.5394e-19	1.20 (1.09;1.33)	0.00039957	1.40 (1.26;1.55)	1.25693e-10	1.34 (1.21;1.48)	2.5128e-08	1.28 (1.16;1.42)	1.73244e-06	1.25 (1.13;1.39)	1.37524e-05	0.98 (0.93;1.02)	0.283462	1.00 (0.96;1.04)	0.880385
igfbpl1	Gout	endocrine/metabolic	832	1.83 (1.70;1.97)	3.1875e-60	1.13 (1.06;1.22)	0.000399763	1.50 (1.40;1.61)	1.59812e-29	1.44 (1.34;1.55)	3.68442e-24	1.21 (1.13;1.29)	1.37683e-07	1.16 (1.08;1.25)	2.7916e-05	1.00 (0.96;1.03)	0.799527	1.03 (1.01;1.06)	0.0108736
il6	Obstructive chronic bronchitis	respiratory	830	2.01 (1.87;2.16)	1.23882e-83	1.13 (1.06;1.21)	0.000400001	1.42 (1.32;1.52)	6.66089e-22	1.47 (1.37;1.58)	1.28664e-26	1.31 (1.22;1.40)	1.67059e-14	1.22 (1.14;1.31)	1.9913e-08			1.02 (1.00;1.05)	0.070529
spink5	Coronary atherosclerosis	circulatory system	2538	0.94 (0.91;0.98)	0.00349258	0.93 (0.90;0.97)	0.000400066	0.89 (0.85;0.92)	1.39378e-09	0.91 (0.87;0.94)	1.21032e-06	0.93 (0.89;0.96)	9.47896e-05	0.93 (0.90;0.97)	0.000268711	0.99 (0.97;1.00)	0.154956	0.99 (0.98;1.00)	0.135492
extl1	Diverticulosis	digestive	4713	0.91 (0.88;0.93)	1.85131e-11	0.95 (0.92;0.98)	0.00040009	0.93 (0.90;0.96)	5.69117e-07	0.93 (0.90;0.95)	3.01541e-07	0.94 (0.91;0.96)	7.97463e-06	0.95 (0.92;0.97)	0.000127528	0.99 (0.98;1.00)	0.170142
tnfrsf10a	Other chronic nonalcoholic liver disease	digestive	688	1.81 (1.68;1.96)	3.43982e-50	1.14 (1.06;1.23)	0.00040016	1.48 (1.37;1.60)	4.94937e-24	1.46 (1.36;1.58)	1.01774e-22	1.34 (1.24;1.44)	2.18259e-14	1.20 (1.12;1.30)	1.13997e-06	1.00 (0.97;1.03)	0.947098	1.01 (0.99;1.04)	0.331299
havcr1	Retention of urine	genitourinary	1725	1.24 (1.18;1.31)	8.96014e-16	1.09 (1.04;1.14)	0.000400208	1.22 (1.16;1.28)	6.3364e-16	1.22 (1.16;1.28)	8.6473e-16	1.16 (1.10;1.22)	1.64476e-09	1.10 (1.05;1.16)	7.01774e-05	1.00 (0.98;1.02)	0.770423	0.99 (0.98;1.01)	0.552338
nectin4	Postinflammatory pulmonary fibrosis	respiratory	479	1.40 (1.28;1.54)	2.70511e-13	1.18 (1.08;1.29)	0.000400535	1.23 (1.12;1.35)	8.18692e-06	1.17 (1.07;1.29)	0.000525443	1.18 (1.08;1.29)	0.000392	1.19 (1.09;1.30)	0.000133545	1.02 (0.96;1.08)	0.50223	0.98 (0.94;1.02)	0.354822
bambi	Retention of urine	genitourinary	1678	1.15 (1.09;1.21)	3.56328e-08	1.09 (1.04;1.15)	0.000400617	1.08 (1.03;1.14)	0.00153028	1.08 (1.03;1.14)	0.00150933	1.09 (1.03;1.14)	0.00084397	1.09 (1.04;1.14)	0.00060994	1.01 (0.99;1.03)	0.188414	0.99 (0.97;1.01)	0.247435
ccn3	Hypotension NOS	circulatory system	1318	1.31 (1.24;1.39)	5.43136e-19	1.10 (1.05;1.17)	0.000400719	1.10 (1.04;1.16)	0.000855542	1.11 (1.05;1.17)	0.000394931	1.07 (1.01;1.13)	0.013781	1.08 (1.03;1.14)	0.00443122	1.00 (0.97;1.03)	0.964735	1.00 (0.98;1.02)	0.678375
vegfa	Chemotherapy	neoplasms	2013	1.19 (1.14;1.24)	1.38752e-14	1.08 (1.04;1.13)	0.000400729	1.14 (1.09;1.19)	1.525e-08	1.11 (1.06;1.16)	6.36256e-06	1.10 (1.05;1.15)	2.11989e-05	1.10 (1.05;1.15)	1.99189e-05	1.00 (0.98;1.02)	0.739729	1.01 (0.99;1.03)	0.249109
klk10	Pleurisy; pleural effusion	respiratory	1850	1.15 (1.10;1.21)	8.903e-10	1.09 (1.04;1.14)	0.000400901	1.07 (1.02;1.12)	0.00634527	1.09 (1.04;1.14)	0.000226857	1.10 (1.05;1.15)	2.69248e-05	1.08 (1.03;1.13)	0.000642415	1.03 (1.01;1.05)	0.00112131	1.01 (0.99;1.02)	0.494876
pspn	Other mental disorder	mental disorders	6618	1.19 (1.15;1.23)	6.11096e-25	1.05 (1.02;1.07)	0.000400934	1.09 (1.06;1.12)	2.82547e-12	1.07 (1.05;1.10)	3.87202e-08	1.05 (1.03;1.08)	5.70779e-05	1.05 (1.02;1.08)	0.000117144			1.01 (1.00;1.02)	0.0795121
tcn1	Septicemia	infectious diseases	1286	1.17 (1.11;1.24)	1.36576e-08	1.10 (1.05;1.17)	0.00040104	1.13 (1.07;1.19)	2.04919e-05	1.11 (1.05;1.17)	0.000305709	1.10 (1.04;1.16)	0.000796042	1.10 (1.05;1.17)	0.00040104	1.01 (0.98;1.04)	0.591847	1.00 (0.98;1.02)	0.849579
ada2	Fever of unknown origin	symptoms	768	1.25 (1.16;1.35)	1.53823e-09	1.14 (1.06;1.22)	0.00040131	1.20 (1.11;1.29)	1.31135e-06	1.16 (1.08;1.25)	6.07945e-05	1.15 (1.08;1.24)	8.0744e-05	1.17 (1.09;1.26)	1.31474e-05	0.99 (0.97;1.02)	0.617718	1.01 (0.99;1.04)	0.273222
phospho1	Unspecified monoarthritis	musculoskeletal	2819	1.24 (1.19;1.29)	4.38351e-27	1.07 (1.03;1.11)	0.000401617	1.13 (1.09;1.17)	1.05011e-10	1.15 (1.11;1.20)	6.19622e-14	1.08 (1.04;1.12)	0.000119127	1.07 (1.03;1.11)	0.000401617			1.02 (1.00;1.03)	0.0191461
ntprobnp	Superficial cellulitis and abscess	dermatologic	543	1.41 (1.29;1.55)	1.279e-13	1.16 (1.07;1.27)	0.000401654	1.39 (1.27;1.51)	9.19718e-14	1.35 (1.24;1.47)	7.09704e-12	1.28 (1.17;1.39)	1.99963e-08	1.22 (1.12;1.33)	2.90627e-06	0.99 (0.96;1.03)	0.692298	1.02 (0.99;1.05)	0.182523
serpina3	Abnormality of gait	neurological	1155	1.25 (1.18;1.33)	9.23811e-14	1.11 (1.05;1.18)	0.000402043	1.10 (1.04;1.17)	0.00102442	1.11 (1.05;1.18)	0.000358812	1.10 (1.04;1.16)	0.00134555	1.12 (1.06;1.19)	6.97318e-05	0.99 (0.96;1.01)	0.337221	1.00 (0.98;1.02)	0.96896
il1rl1	Hyposmolality and/or hyponatremia	endocrine/metabolic	1002	1.27 (1.19;1.36)	1.00433e-11	1.12 (1.05;1.19)	0.000402215	1.23 (1.15;1.31)	1.70212e-10	1.23 (1.15;1.31)	1.9007e-10	1.18 (1.11;1.26)	1.77391e-07	1.15 (1.08;1.22)	1.59469e-05	1.00 (0.97;1.03)	0.873147	0.99 (0.96;1.01)	0.211115
mdk	Cardiac arrest	circulatory system	326	1.42 (1.27;1.59)	6.39052e-10	1.22 (1.09;1.36)	0.000402445	1.29 (1.15;1.44)	1.05051e-05	1.33 (1.19;1.49)	3.69119e-07	1.31 (1.17;1.46)	2.21085e-06	1.26 (1.13;1.41)	3.92898e-05	1.03 (0.90;1.19)	0.638063	1.05 (1.01;1.09)	0.0245511
st6gal1	Pneumonitis due to inhalation of food or vomitus	respiratory	445	1.36 (1.24;1.50)	1.58425e-10	1.18 (1.08;1.30)	0.000402448	1.31 (1.19;1.44)	2.44125e-08	1.21 (1.10;1.32)	9.92144e-05	1.22 (1.11;1.34)	3.49354e-05	1.19 (1.09;1.31)	0.000222871	1.00 (0.95;1.05)	0.983209	0.98 (0.94;1.02)	0.279415
rspo3	Pulmonary collapse; interstitial and compensatory emphysema	respiratory	909	1.24 (1.15;1.33)	4.7661e-09	1.13 (1.06;1.21)	0.000402565	1.12 (1.04;1.20)	0.00139049	1.11 (1.04;1.19)	0.00274685	1.13 (1.05;1.20)	0.000551887	1.13 (1.06;1.21)	0.000395656	0.98 (0.95;1.01)	0.150459	0.98 (0.96;1.00)	0.0851489
ebi3_il27	Other disorders of stomach and duodenum	digestive	581	1.29 (1.18;1.40)	5.79827e-09	1.16 (1.07;1.26)	0.000402663	1.25 (1.15;1.36)	9.47472e-08	1.25 (1.15;1.36)	1.33823e-07	1.21 (1.12;1.32)	3.85011e-06	1.19 (1.09;1.29)	5.11719e-05	0.97 (0.94;1.00)	0.0468643	1.02 (0.99;1.05)	0.305677
egflam	Primary pulmonary hypertension	circulatory system	292	1.43 (1.28;1.61)	1.32069e-09	1.23 (1.10;1.38)	0.000402981	1.43 (1.27;1.60)	2.41273e-09	1.45 (1.29;1.63)	3.17905e-10	1.38 (1.23;1.55)	4.96251e-08	1.27 (1.13;1.42)	5.36843e-05	1.13 (0.94;1.37)	0.196862	1.03 (0.93;1.13)	0.614263
aspn	Type 2 diabetes with ophthalmic manifestations	endocrine/metabolic	400	1.16 (1.05;1.28)	0.0037242	1.19 (1.08;1.32)	0.000403766	1.33 (1.20;1.47)	1.77891e-08	1.18 (1.07;1.30)	0.000853096	1.21 (1.09;1.33)	0.000186763	1.21 (1.10;1.33)	0.000152299	0.97 (0.93;1.02)	0.195866	0.99 (0.95;1.03)	0.556095
adamtsl2	Vitamin D deficiency	endocrine/metabolic	927	1.40 (1.31;1.50)	4.16386e-23	1.12 (1.05;1.20)	0.000403841	1.28 (1.19;1.36)	4.29853e-13	1.21 (1.13;1.29)	2.14146e-08	1.18 (1.10;1.26)	1.15837e-06	1.15 (1.08;1.23)	1.55851e-05	0.99 (0.96;1.02)	0.497327	0.99 (0.97;1.02)	0.616505
il17c	Acute renal failure	genitourinary	2396	1.36 (1.31;1.42)	2.87744e-50	1.07 (1.03;1.12)	0.000403955	1.16 (1.12;1.21)	3.14601e-13	1.14 (1.09;1.19)	3.08374e-10	1.08 (1.04;1.13)	0.00011285	1.06 (1.02;1.10)	0.004563	0.98 (0.97;1.00)	0.0836885	0.99 (0.98;1.01)	0.344832
ptprs	Other chronic ischemic heart disease, unspecified	circulatory system	2288	0.95 (0.91;0.99)	0.0148573	0.93 (0.89;0.97)	0.000403978	0.85 (0.82;0.89)	8.07368e-14	0.87 (0.84;0.91)	5.70067e-11	0.89 (0.85;0.92)	6.16568e-09	0.91 (0.87;0.94)	2.31745e-06	0.99 (0.97;1.01)	0.447842	0.99 (0.98;1.01)	0.401928
adgrg2	Vitamin B-complex deficiencies	endocrine/metabolic	500	0.65 (0.59;0.71)	1.16844e-19	0.85 (0.78;0.93)	0.000404364	0.74 (0.68;0.81)	9.08654e-11	0.75 (0.69;0.83)	1.56294e-09	0.82 (0.75;0.89)	1.01073e-05	0.83 (0.76;0.91)	3.76849e-05	0.98 (0.84;1.16)	0.829839	0.98 (0.94;1.01)	0.138077
vasn	Other mental disorder	mental disorders	6500	0.98 (0.95;1.00)	0.0444951	0.96 (0.93;0.98)	0.000404441	0.93 (0.91;0.96)	2.90129e-08	0.93 (0.91;0.95)	2.55302e-09	0.93 (0.91;0.96)	1.6599e-08	0.95 (0.93;0.97)	3.44034e-05	1.01 (0.99;1.02)	0.386577	1.00 (0.99;1.01)	0.587974
ceacam5	Secondary malignancy of respiratory organs	neoplasms	594	1.32 (1.22;1.44)	4.56144e-11	1.16 (1.07;1.26)	0.000404573	1.20 (1.11;1.30)	9.09277e-06	1.21 (1.11;1.31)	6.11194e-06	1.18 (1.09;1.28)	8.32434e-05	1.17 (1.08;1.27)	0.000182256	0.95 (0.90;1.01)	0.0959978	1.01 (0.98;1.04)	0.464425
iglc2	Pleurisy; pleural effusion	respiratory	1791	1.29 (1.23;1.36)	1.88379e-26	1.09 (1.04;1.14)	0.000404683	1.14 (1.09;1.20)	3.12749e-08	1.12 (1.07;1.18)	8.28934e-07	1.11 (1.06;1.16)	1.64636e-05	1.10 (1.05;1.15)	9.51364e-05	0.98 (0.95;1.00)	0.110283	1.01 (1.00;1.03)	0.111256
ceacam5	Hyposmolality and/or hyponatremia	endocrine/metabolic	975	1.27 (1.19;1.36)	6.64889e-13	1.12 (1.05;1.19)	0.000404737	1.19 (1.12;1.27)	5.84014e-08	1.18 (1.11;1.26)	3.13887e-07	1.14 (1.07;1.22)	3.95497e-05	1.14 (1.07;1.21)	7.29053e-05	1.01 (0.97;1.06)	0.510301	0.99 (0.97;1.01)	0.49302
erbb4	Hypoglycemia	endocrine/metabolic	359	1.25 (1.12;1.39)	4.70504e-05	1.21 (1.09;1.34)	0.000404819	1.54 (1.39;1.72)	1.02949e-15	1.47 (1.33;1.64)	5.56788e-13	1.34 (1.20;1.49)	5.65571e-08	1.35 (1.22;1.50)	1.75214e-08	1.03 (0.98;1.08)	0.291799	1.01 (0.97;1.05)	0.698565
il15	Superficial cellulitis and abscess	dermatologic	537	1.29 (1.19;1.41)	2.50962e-09	1.16 (1.07;1.27)	0.000405148	1.28 (1.18;1.40)	8.67865e-09	1.30 (1.20;1.42)	8.85466e-10	1.25 (1.15;1.36)	3.01914e-07	1.20 (1.10;1.30)	3.05111e-05			1.00 (0.97;1.03)	0.791027
slitrk1	Other forms of chronic heart disease	circulatory system	921	0.77 (0.72;0.83)	6.77902e-14	0.89 (0.83;0.95)	0.000405238	0.82 (0.77;0.87)	2.01458e-09	0.83 (0.78;0.88)	1.38707e-08	0.88 (0.83;0.94)	0.000127608	0.89 (0.83;0.95)	0.00036976	1.01 (0.98;1.04)	0.633009	0.99 (0.97;1.02)	0.570952
tcn1	Pneumonia	respiratory	1473	1.20 (1.14;1.26)	6.36583e-12	1.10 (1.04;1.15)	0.000405358	1.12 (1.06;1.18)	1.41641e-05	1.09 (1.04;1.15)	0.000506302	1.09 (1.04;1.15)	0.000907968	1.10 (1.04;1.15)	0.000405358	0.99 (0.96;1.02)	0.434587	1.00 (0.98;1.02)	0.915275
pdzk1	Occlusion and stenosis of precerebral arteries	circulatory system	240	1.45 (1.27;1.65)	3.09051e-08	1.26 (1.11;1.43)	0.000405538	1.38 (1.21;1.57)	1.24093e-06	1.31 (1.15;1.49)	4.63115e-05	1.28 (1.12;1.46)	0.000177639	1.27 (1.12;1.45)	0.000249992	1.00 (0.94;1.05)	0.946451	1.01 (0.96;1.06)	0.668227
p4hb	Cardiac arrest	circulatory system	325	1.31 (1.17;1.46)	1.92373e-06	1.22 (1.09;1.36)	0.000406196	1.37 (1.23;1.54)	1.92019e-08	1.35 (1.21;1.51)	8.63702e-08	1.25 (1.12;1.40)	5.9115e-05	1.24 (1.11;1.38)	0.000166439	1.06 (1.00;1.12)	0.0355643	1.02 (0.97;1.06)	0.448791
cd302	Pyelonephritis	genitourinary	277	1.73 (1.53;1.96)	6.94055e-18	1.24 (1.10;1.39)	0.000407285	1.37 (1.22;1.54)	2.08097e-07	1.36 (1.21;1.53)	3.7538e-07	1.33 (1.18;1.50)	2.38891e-06	1.25 (1.11;1.41)	0.000190955	0.98 (0.92;1.04)	0.540666	0.96 (0.92;1.00)	0.0412102
tnfrsf12a	Blood in stool	digestive	405	1.59 (1.43;1.76)	1.21592e-17	1.20 (1.08;1.32)	0.000407406	1.27 (1.15;1.40)	3.55577e-06	1.25 (1.13;1.38)	1.07996e-05	1.27 (1.15;1.40)	2.33108e-06	1.25 (1.13;1.38)	1.18235e-05	1.02 (0.95;1.09)	0.586073	1.01 (0.98;1.05)	0.538216
mstn	Congestive heart failure (CHF) NOS	circulatory system	874	0.85 (0.79;0.91)	8.85867e-06	0.89 (0.83;0.95)	0.000407495	0.81 (0.76;0.87)	1.50044e-09	0.82 (0.77;0.87)	3.77853e-09	0.84 (0.78;0.89)	1.49228e-07	0.84 (0.79;0.90)	2.50497e-07	1.05 (0.98;1.12)	0.168872	1.00 (0.97;1.02)	0.918647
cd5l	Septicemia	infectious diseases	1305	1.19 (1.13;1.26)	2.7272e-10	1.10 (1.04;1.16)	0.000407532	1.13 (1.07;1.20)	9.12841e-06	1.10 (1.04;1.16)	0.000867059	1.10 (1.04;1.16)	0.000595287	1.09 (1.04;1.16)	0.0010968	0.99 (0.97;1.02)	0.51606	1.00 (0.98;1.02)	0.899012
yap1	Postinflammatory pulmonary fibrosis	respiratory	464	1.60 (1.45;1.78)	2.35926e-19	1.19 (1.08;1.30)	0.000407642	1.29 (1.17;1.43)	2.33716e-07	1.29 (1.17;1.42)	2.69098e-07	1.26 (1.15;1.38)	1.74334e-06	1.25 (1.14;1.37)	4.13338e-06	1.01 (0.96;1.06)	0.643184	0.99 (0.95;1.03)	0.556174
lag3	Other disorders of liver	digestive	532	1.29 (1.18;1.41)	3.99869e-08	1.17 (1.07;1.27)	0.000407689	1.21 (1.11;1.33)	1.44826e-05	1.21 (1.11;1.33)	1.67362e-05	1.19 (1.09;1.29)	0.000117117	1.18 (1.08;1.29)	0.000195534	0.96 (0.92;0.99)	0.0124946	0.98 (0.95;1.01)	0.246919
ltbr	Ascites (non malignant)	digestive	349	1.38 (1.23;1.53)	9.15117e-09	1.21 (1.09;1.35)	0.000407755	1.27 (1.15;1.42)	8.2138e-06	1.25 (1.13;1.40)	2.74914e-05	1.23 (1.11;1.37)	0.000118424	1.23 (1.11;1.37)	0.000106867	0.95 (0.91;1.00)	0.0351532	1.04 (1.00;1.08)	0.0281896
trem2	Spondylosis and allied disorders	musculoskeletal	740	1.37 (1.27;1.48)	3.04326e-15	1.14 (1.06;1.23)	0.000407871	1.26 (1.17;1.36)	8.29419e-10	1.23 (1.14;1.33)	3.49523e-08	1.21 (1.12;1.30)	7.463e-07	1.15 (1.07;1.24)	0.00016117	1.03 (0.95;1.12)	0.424929	0.98 (0.96;1.01)	0.145914
lrrn1	Hypercholesterolemia	endocrine/metabolic	5078	0.86 (0.84;0.89)	1.01849e-24	0.95 (0.93;0.98)	0.000407872	0.85 (0.83;0.88)	2.21743e-29	0.87 (0.84;0.89)	1.61683e-23	0.91 (0.89;0.94)	6.69632e-11	0.93 (0.90;0.95)	6.70743e-08	1.00 (0.99;1.01)	0.557924	0.99 (0.98;1.00)	0.0547348
ccdc80	Emphysema	respiratory	524	1.33 (1.20;1.46)	6.88838e-09	1.17 (1.07;1.27)	0.000407938	1.09 (1.00;1.18)	0.0573997	1.13 (1.03;1.23)	0.00630534	1.18 (1.08;1.29)	0.000146438	1.20 (1.10;1.30)	4.32983e-05	1.00 (0.96;1.04)	0.838634	1.01 (0.98;1.04)	0.649407
lilrb1	Hypothyroidism NOS	endocrine/metabolic	1741	1.22 (1.16;1.28)	9.01012e-16	1.09 (1.04;1.14)	0.000407992	1.13 (1.08;1.19)	2.76702e-07	1.12 (1.07;1.17)	2.43181e-06	1.10 (1.05;1.15)	6.45559e-05	1.09 (1.04;1.14)	0.000300095	0.99 (0.96;1.01)	0.156471	1.03 (1.02;1.05)	0.0001332
siglec6	Hypothyroidism NOS	endocrine/metabolic	1732	1.19 (1.13;1.24)	2.99541e-12	1.09 (1.04;1.14)	0.000408119	1.13 (1.08;1.19)	4.1729e-07	1.13 (1.08;1.19)	2.7567e-07	1.11 (1.06;1.16)	2.74842e-05	1.09 (1.04;1.15)	0.000230507	1.01 (0.97;1.06)	0.543651	1.05 (1.03;1.07)	3.35399e-09
rbfox3	Congestive heart failure (CHF) NOS	circulatory system	849	2.05 (1.90;2.22)	1.88233e-74	1.14 (1.06;1.22)	0.00040818	1.38 (1.28;1.48)	1.38356e-18	1.36 (1.27;1.46)	1.8753e-17	1.26 (1.17;1.35)	1.97572e-10	1.18 (1.10;1.27)	4.05233e-06			0.99 (0.94;1.04)	0.745184
pi3	Occlusion of cerebral arteries	circulatory system	747	1.33 (1.23;1.44)	1.60437e-13	1.14 (1.06;1.23)	0.000408382	1.19 (1.11;1.28)	2.32479e-06	1.18 (1.09;1.26)	1.3542e-05	1.16 (1.08;1.24)	8.58048e-05	1.15 (1.07;1.23)	0.000241128	1.02 (0.98;1.06)	0.325409	1.02 (0.99;1.04)	0.224286
cblif	Peripheral vascular disease, unspecified	circulatory system	565	1.34 (1.23;1.45)	7.36588e-12	1.16 (1.07;1.26)	0.000408446	1.22 (1.13;1.33)	1.89088e-06	1.24 (1.15;1.35)	1.74642e-07	1.17 (1.08;1.27)	0.000114254	1.17 (1.07;1.26)	0.000253657	1.02 (0.98;1.06)	0.333044	0.98 (0.95;1.01)	0.212815
leg1	Alcohol-related disorders	mental disorders	677	1.31 (1.21;1.41)	4.87938e-12	1.15 (1.06;1.24)	0.000408546	1.24 (1.15;1.34)	2.47591e-08	1.21 (1.13;1.31)	4.76581e-07	1.21 (1.12;1.31)	6.40525e-07	1.19 (1.10;1.28)	8.46462e-06	0.97 (0.95;1.00)	0.0913962	1.02 (0.99;1.04)	0.14996
scarf1	Cellulitis and abscess of arm/hand	dermatologic	1088	1.22 (1.15;1.30)	1.01321e-10	1.11 (1.05;1.18)	0.000408613	1.13 (1.06;1.20)	6.10037e-05	1.14 (1.07;1.21)	3.57826e-05	1.13 (1.06;1.20)	8.27127e-05	1.11 (1.05;1.18)	0.000535588	1.01 (0.99;1.04)	0.288903	1.01 (0.99;1.03)	0.541631
ebi3_il27	Edema	symptoms	996	1.23 (1.15;1.31)	5.59569e-10	1.12 (1.05;1.19)	0.000408733	1.17 (1.10;1.25)	1.21743e-06	1.21 (1.13;1.28)	6.86807e-09	1.19 (1.11;1.26)	1.4532e-07	1.15 (1.08;1.22)	2.33909e-05	0.99 (0.96;1.02)	0.413707	1.00 (0.97;1.02)	0.880786
fgl1	Cerebral artery occlusion, with cerebral infarction	circulatory system	612	1.33 (1.22;1.45)	2.69729e-11	1.15 (1.07;1.25)	0.000408818	1.24 (1.14;1.35)	1.88675e-07	1.26 (1.16;1.37)	1.61485e-08	1.26 (1.16;1.36)	2.40823e-08	1.21 (1.12;1.31)	1.89636e-06	1.05 (1.01;1.08)	0.0151737	1.01 (0.99;1.04)	0.299102
siglec5	Decubitus ulcer	dermatologic	628	1.36 (1.26;1.47)	2.09676e-14	1.15 (1.06;1.24)	0.000408947	1.18 (1.09;1.28)	2.7676e-05	1.19 (1.10;1.28)	1.66849e-05	1.20 (1.11;1.30)	3.85018e-06	1.15 (1.07;1.25)	0.000351737	0.99 (0.95;1.04)	0.721967	1.00 (0.97;1.03)	0.828025
pth1r	Chronic renal failure [CKD]	genitourinary	2083	1.48 (1.42;1.55)	4.06094e-68	1.08 (1.04;1.13)	0.00040905	1.15 (1.11;1.21)	1.20686e-10	1.14 (1.09;1.19)	6.51994e-09	1.15 (1.10;1.20)	2.21255e-10	1.12 (1.07;1.17)	3.57968e-07	1.01 (0.93;1.09)	0.843809	1.00 (0.98;1.02)	0.848955
rnaset2	Thrombocytopenia	hematopoietic	364	1.49 (1.34;1.66)	1.7028e-13	1.21 (1.09;1.34)	0.00040907	1.21 (1.09;1.34)	0.000331713	1.27 (1.14;1.41)	7.05113e-06	1.23 (1.11;1.37)	6.80851e-05	1.22 (1.10;1.36)	0.000126473	0.94 (0.89;0.99)	0.0130141	1.01 (0.97;1.05)	0.557055
gla	Cirrhosis of liver without mention of alcohol	digestive	200	2.01 (1.74;2.32)	1.87509e-21	1.29 (1.12;1.49)	0.000409221	2.18 (1.89;2.51)	1.34678e-26	1.38 (1.20;1.59)	9.45973e-06	1.42 (1.23;1.63)	1.26821e-06	1.34 (1.16;1.54)	4.91154e-05	1.17 (1.04;1.32)	0.00901109	1.04 (0.99;1.09)	0.124851
tnfrsf12a	Acidosis	endocrine/metabolic	491	2.01 (1.83;2.22)	2.10862e-46	1.18 (1.08;1.29)	0.000409518	1.33 (1.21;1.46)	1.10813e-09	1.36 (1.24;1.49)	2.58854e-11	1.38 (1.26;1.51)	3.84014e-12	1.29 (1.18;1.41)	2.93881e-08	0.94 (0.88;1.01)	0.0996282	1.01 (0.97;1.04)	0.638325
il1r1	Hypopotassemia	endocrine/metabolic	788	1.22 (1.14;1.31)	2.44969e-08	1.14 (1.06;1.22)	0.000409571	1.17 (1.09;1.25)	1.35357e-05	1.18 (1.10;1.26)	4.84517e-06	1.19 (1.11;1.28)	1.56825e-06	1.15 (1.07;1.23)	0.000106225	1.00 (0.97;1.03)	0.866293	0.99 (0.97;1.02)	0.532259
heph	Tobacco use disorder	mental disorders	1779	1.73 (1.65;1.81)	4.27724e-112	1.09 (1.04;1.14)	0.000410006	1.12 (1.07;1.18)	1.74349e-06	1.12 (1.07;1.18)	1.00735e-06	1.08 (1.03;1.14)	0.000719109	1.09 (1.04;1.14)	0.000484529	0.99 (0.93;1.07)	0.871119	0.99 (0.97;1.00)	0.0985583
susd5	Other chronic ischemic heart disease, unspecified	circulatory system	2119	0.89 (0.84;0.93)	3.86001e-07	0.93 (0.89;0.97)	0.00041014	0.79 (0.76;0.83)	2.95397e-26	0.84 (0.80;0.87)	6.74728e-16	0.86 (0.82;0.90)	2.43915e-12	0.89 (0.85;0.93)	1.42427e-07	0.99 (0.98;1.01)	0.510655	0.99 (0.98;1.00)	0.175996
lmnb2	Respiratory insufficiency	respiratory	412	1.56 (1.41;1.73)	1.7418e-17	1.19 (1.08;1.32)	0.000410191	1.26 (1.14;1.39)	4.04374e-06	1.24 (1.13;1.37)	1.58796e-05	1.23 (1.11;1.35)	5.29644e-05	1.19 (1.08;1.31)	0.000517394	0.95 (0.88;1.02)	0.17357	1.03 (0.99;1.07)	0.172547
ceacam8	Acute renal failure	genitourinary	2386	1.40 (1.34;1.46)	3.14676e-56	1.08 (1.03;1.12)	0.000410295	1.19 (1.15;1.24)	2.84041e-17	1.03 (0.99;1.07)	0.138211	1.08 (1.04;1.12)	0.000219291	1.08 (1.04;1.12)	0.000241426	1.00 (0.98;1.02)	0.948468	1.01 (0.99;1.02)	0.31412
tnfsf13b	Other disorders of stomach and duodenum	digestive	582	1.45 (1.34;1.58)	5.75831e-18	1.16 (1.07;1.26)	0.000410504	1.39 (1.28;1.52)	4.34425e-14	1.38 (1.26;1.50)	4.81881e-13	1.22 (1.13;1.33)	1.7314e-06	1.17 (1.08;1.27)	0.000123449	0.98 (0.93;1.03)	0.459375	0.98 (0.95;1.01)	0.136626
edn1	E. coli	infectious diseases	760	1.53 (1.42;1.65)	9.54037e-29	1.14 (1.06;1.22)	0.000410664	1.26 (1.17;1.35)	9.50161e-10	1.25 (1.16;1.34)	1.54245e-09	1.26 (1.18;1.36)	1.57291e-10	1.23 (1.14;1.32)	1.95433e-08	0.98 (0.95;1.02)	0.307198
ccl3	Cardiac arrest	circulatory system	329	1.64 (1.46;1.85)	6.65042e-17	1.22 (1.09;1.37)	0.000410745	1.20 (1.08;1.35)	0.00126947	1.22 (1.09;1.37)	0.000458894	1.27 (1.13;1.42)	3.50365e-05	1.26 (1.13;1.41)	5.25644e-05	1.08 (1.02;1.13)	0.00693044	1.03 (0.99;1.08)	0.116671
enpp7	Alcohol-related disorders	mental disorders	718	1.63 (1.51;1.75)	2.0369e-37	1.14 (1.06;1.23)	0.000410955	1.26 (1.17;1.36)	2.05825e-09	1.26 (1.17;1.36)	2.45797e-09	1.20 (1.12;1.30)	1.54465e-06	1.18 (1.10;1.28)	1.06788e-05	0.97 (0.94;1.00)	0.0949134	0.99 (0.96;1.01)	0.267484
itgav	Late effects of cerebrovascular disease	circulatory system	321	0.61 (0.54;0.68)	1.44815e-17	0.82 (0.74;0.92)	0.000411257	0.65 (0.58;0.73)	1.81337e-14	0.72 (0.64;0.80)	3.37235e-09	0.71 (0.64;0.80)	1.52134e-09	0.78 (0.70;0.87)	1.28055e-05	0.98 (0.93;1.03)	0.371918	1.02 (0.97;1.06)	0.465983
pdzk1	Chronic renal failure [CKD]	genitourinary	1913	1.40 (1.34;1.47)	1.69032e-46	1.08 (1.04;1.14)	0.000411293	1.37 (1.31;1.43)	1.96687e-41	1.14 (1.09;1.19)	1.51432e-08	1.11 (1.06;1.17)	3.1169e-06	1.08 (1.04;1.13)	0.000443401	1.00 (0.98;1.02)	0.886263	1.02 (1.00;1.04)	0.044998
wfikkn2	Chronic airway obstruction	respiratory	1716	0.75 (0.71;0.78)	3.63159e-33	0.92 (0.88;0.96)	0.000411658	0.77 (0.74;0.81)	1.5482e-26	0.76 (0.72;0.79)	9.62038e-31	0.87 (0.83;0.92)	3.21648e-08	0.91 (0.86;0.95)	3.73248e-05	1.03 (1.00;1.05)	0.0158729	0.98 (0.96;1.00)	0.0131572
ltbp3	Gastritis and duodenitis	digestive	2295	1.16 (1.11;1.21)	5.46488e-12	1.08 (1.03;1.12)	0.000411791	1.08 (1.03;1.12)	0.000481384	1.08 (1.03;1.12)	0.000642885	1.08 (1.03;1.12)	0.00045838	1.09 (1.04;1.13)	7.94584e-05	0.98 (0.95;1.00)	0.0832938	1.00 (0.99;1.02)	0.891683
slamf1	Staphylococcus infections	infectious diseases	474	1.36 (1.24;1.49)	3.50782e-11	1.18 (1.07;1.29)	0.000411837	1.23 (1.12;1.34)	7.86499e-06	1.20 (1.10;1.31)	7.27709e-05	1.20 (1.10;1.32)	4.61768e-05	1.18 (1.07;1.29)	0.000411837	1.01 (0.97;1.05)	0.63857	1.02 (0.98;1.05)	0.341265
creld2	Other disorders of the kidney and ureters	genitourinary	229	1.53 (1.34;1.75)	2.06026e-10	1.27 (1.11;1.44)	0.000411914	1.30 (1.14;1.49)	6.98531e-05	1.31 (1.15;1.49)	5.32617e-05	1.32 (1.16;1.50)	3.39931e-05	1.27 (1.12;1.45)	0.00031686	1.01 (0.92;1.11)	0.80002	0.97 (0.93;1.02)	0.244088
sel1l	Pleurisy; pleural effusion	respiratory	1740	1.32 (1.25;1.38)	5.42167e-28	1.09 (1.04;1.14)	0.000412159	1.15 (1.10;1.21)	4.7394e-09	1.15 (1.09;1.20)	2.74805e-08	1.12 (1.06;1.17)	9.30561e-06	1.10 (1.05;1.16)	7.64999e-05	0.96 (0.92;1.01)	0.103552	1.01 (0.99;1.04)	0.421724
itih3	Hyperpotassemia	endocrine/metabolic	477	1.50 (1.37;1.66)	6.77265e-17	1.18 (1.08;1.29)	0.000412606	1.47 (1.34;1.62)	4.83742e-16	1.28 (1.17;1.41)	1.23766e-07	1.35 (1.23;1.47)	1.10391e-10	1.28 (1.17;1.41)	6.31978e-08	1.03 (0.99;1.07)	0.188747	0.97 (0.94;1.00)	0.0792027
havcr1	Other disorders of intestine	digestive	689	1.29 (1.19;1.40)	2.80586e-09	1.15 (1.06;1.24)	0.000412851	1.25 (1.15;1.34)	1.52083e-08	1.28 (1.18;1.38)	2.62674e-10	1.22 (1.14;1.32)	1.55296e-07	1.16 (1.07;1.25)	0.000156312	1.01 (0.98;1.04)	0.576702	1.04 (1.01;1.07)	0.00306821
clec3b	Other mental disorder	mental disorders	6339	0.89 (0.86;0.91)	1.22856e-20	0.96 (0.93;0.98)	0.000412865	0.89 (0.87;0.92)	1.60436e-18	0.88 (0.86;0.90)	1.88489e-22	0.92 (0.90;0.95)	4.20229e-10	0.94 (0.91;0.96)	3.20199e-07	1.00 (0.99;1.01)	0.743505	1.00 (0.99;1.00)	0.400845
spink5	Arthropathy NOS	musculoskeletal	5719	0.93 (0.91;0.95)	8.36062e-08	0.95 (0.93;0.98)	0.00041343	0.89 (0.87;0.92)	3.4319e-17	0.91 (0.89;0.93)	2.26782e-12	0.94 (0.92;0.97)	1.16464e-05	0.95 (0.93;0.98)	0.000252279	1.01 (1.00;1.02)	0.047044	1.00 (0.99;1.01)	0.888672
angpt2	Pneumococcal pneumonia	respiratory	1831	1.46 (1.39;1.53)	1.63957e-53	1.09 (1.04;1.14)	0.000413563	1.22 (1.16;1.28)	1.89009e-16	1.20 (1.15;1.26)	4.50718e-14	1.20 (1.14;1.25)	2.26477e-13	1.13 (1.08;1.19)	5.87684e-07	1.00 (0.98;1.02)	0.905433	0.99 (0.97;1.00)	0.102
prcp	Esophageal bleeding (varices/hemorrhage)	digestive	428	1.30 (1.18;1.44)	1.79635e-07	1.19 (1.08;1.31)	0.000413568	1.39 (1.26;1.53)	2.77072e-11	1.28 (1.16;1.41)	5.68968e-07	1.22 (1.11;1.34)	5.89185e-05	1.23 (1.12;1.35)	2.56404e-05	1.09 (0.89;1.33)	0.398825	0.97 (0.94;1.01)	0.111008
cxcl17	Abdominal aortic aneurysm	circulatory system	290	2.17 (1.90;2.48)	1.89838e-30	1.24 (1.10;1.41)	0.000413946	1.36 (1.20;1.54)	1.00828e-06	1.37 (1.21;1.55)	5.32949e-07	1.30 (1.15;1.47)	2.51259e-05	1.29 (1.14;1.46)	3.6924e-05	1.04 (0.98;1.11)	0.209456	1.00 (0.95;1.04)	0.854229
hip1r	Other disorders of the kidney and ureters	genitourinary	217	1.67 (1.45;1.91)	4.42927e-13	1.27 (1.11;1.46)	0.000414239	1.37 (1.19;1.56)	6.46555e-06	1.38 (1.21;1.58)	2.47057e-06	1.35 (1.18;1.55)	1.12585e-05	1.27 (1.11;1.45)	0.000493745	1.00 (0.91;1.10)	0.96143
dtnb	Myocardial infarction	circulatory system	1558	1.29 (1.23;1.37)	1.43858e-20	1.10 (1.04;1.16)	0.000414324	1.16 (1.10;1.22)	2.44019e-08	1.15 (1.09;1.21)	2.4562e-07	1.13 (1.07;1.19)	2.96722e-06	1.11 (1.05;1.17)	7.46858e-05			0.99 (0.97;1.01)	0.176965
tnfrsf10b	Pneumonitis due to inhalation of food or vomitus	respiratory	439	1.74 (1.57;1.94)	8.28784e-25	1.19 (1.08;1.31)	0.000414757	1.34 (1.21;1.48)	4.0341e-09	1.31 (1.19;1.44)	6.56326e-08	1.29 (1.17;1.42)	2.50343e-07	1.21 (1.10;1.34)	8.1309e-05	1.01 (0.95;1.07)	0.833514	0.97 (0.93;1.00)	0.0843491
il6st	Renal failure NOS	genitourinary	245	1.49 (1.31;1.69)	1.4599e-09	1.26 (1.11;1.42)	0.000414863	1.26 (1.11;1.43)	0.000335231	1.27 (1.12;1.44)	0.000211013	1.28 (1.13;1.46)	0.000112889	1.26 (1.11;1.43)	0.000284617	1.00 (0.93;1.08)	0.966692	1.02 (0.97;1.07)	0.433026
ceacam16	Septicemia	infectious diseases	1302	0.87 (0.82;0.92)	2.22688e-06	0.91 (0.86;0.96)	0.000414893	0.83 (0.78;0.88)	8.2095e-11	0.83 (0.79;0.88)	3.37151e-10	0.85 (0.80;0.90)	8.41429e-09	0.90 (0.85;0.96)	0.000402975	1.02 (1.00;1.04)	0.0901644	0.98 (0.96;1.00)	0.0794347
acta2	Disorders of calcium/phosphorus metabolism	endocrine/metabolic	460	1.48 (1.33;1.64)	1.5675e-13	1.19 (1.08;1.30)	0.000415106	1.23 (1.12;1.35)	1.6364e-05	1.24 (1.13;1.36)	9.69462e-06	1.23 (1.12;1.35)	2.49937e-05	1.24 (1.13;1.37)	7.17512e-06	1.03 (0.99;1.07)	0.196727
dpy30	Iron deficiency anemias, unspecified or not due to blood loss	hematopoietic	1903	1.35 (1.29;1.41)	1.2323e-37	1.09 (1.04;1.14)	0.000415201	1.14 (1.09;1.20)	1.06107e-08	1.17 (1.12;1.22)	1.31109e-11	1.14 (1.09;1.19)	2.38287e-08	1.12 (1.07;1.17)	7.1143e-07	1.00 (0.97;1.03)	0.880211	1.00 (0.99;1.02)	0.86618
mvk	Other anemias	hematopoietic	2400	1.20 (1.16;1.25)	9.86471e-19	1.08 (1.03;1.12)	0.000415584	1.18 (1.13;1.23)	1.67649e-15	1.22 (1.17;1.27)	4.23472e-21	1.15 (1.10;1.20)	2.18075e-11	1.11 (1.07;1.16)	2.9094e-07	1.02 (0.97;1.06)	0.525127	1.00 (0.98;1.01)	0.755764
ccl20	Esophageal bleeding (varices/hemorrhage)	digestive	430	1.36 (1.23;1.50)	3.96785e-10	1.19 (1.08;1.30)	0.000415774	1.30 (1.18;1.43)	8.09966e-08	1.28 (1.17;1.41)	2.65974e-07	1.24 (1.13;1.36)	1.14158e-05	1.22 (1.11;1.34)	5.01174e-05	1.00 (0.96;1.04)	0.892063	1.01 (0.98;1.05)	0.444039
robo2	Type 2 diabetes	endocrine/metabolic	2686	1.21 (1.16;1.26)	6.23626e-20	1.07 (1.03;1.11)	0.000416059	1.05 (1.01;1.10)	0.0108832	1.12 (1.07;1.16)	5.59853e-08	1.13 (1.09;1.18)	7.64535e-11	1.07 (1.03;1.11)	0.000727694	1.00 (0.99;1.02)	0.651568	1.03 (1.02;1.05)	2.86654e-06
adm	Intestinal infection	infectious diseases	1940	1.47 (1.40;1.55)	1.52518e-54	1.08 (1.04;1.13)	0.000416179	1.17 (1.12;1.23)	5.59073e-11	1.21 (1.15;1.27)	6.05609e-16	1.19 (1.14;1.25)	4.13046e-14	1.15 (1.10;1.21)	3.80301e-10	0.99 (0.98;1.01)	0.576305	0.99 (0.98;1.01)	0.418283
zbtb17	Chronic renal failure [CKD]	genitourinary	2052	1.53 (1.46;1.60)	5.26253e-77	1.08 (1.04;1.13)	0.000416197	1.09 (1.04;1.14)	9.20192e-05	1.08 (1.04;1.13)	0.00044507	1.08 (1.03;1.13)	0.000579936	1.11 (1.06;1.16)	2.78118e-06	0.99 (0.97;1.01)	0.52657	1.00 (0.98;1.02)	0.935525
adgrg2	Hypercholesterolemia	endocrine/metabolic	5165	0.81 (0.78;0.83)	2.00346e-45	0.95 (0.93;0.98)	0.000416256	0.88 (0.85;0.90)	6.0573e-19	0.90 (0.87;0.92)	4.19858e-14	0.95 (0.92;0.97)	6.03359e-05	0.93 (0.90;0.95)	1.32065e-07	0.98 (0.93;1.03)	0.369064	1.00 (0.99;1.01)	0.595054
sod2	Arthropathy NOS	musculoskeletal	5719	1.08 (1.05;1.11)	3.65504e-08	1.05 (1.02;1.08)	0.000416396	1.04 (1.01;1.07)	0.00519172	1.02 (1.00;1.05)	0.101262	1.05 (1.02;1.08)	0.000191754	1.05 (1.03;1.08)	0.000115761	1.01 (1.00;1.02)	0.215206	1.00 (0.99;1.01)	0.84551
mfge8	Essential hypertension	circulatory system	8723	1.16 (1.14;1.19)	3.17155e-42	1.04 (1.02;1.06)	0.000416642	1.04 (1.02;1.06)	0.000698394	1.07 (1.05;1.10)	6.64647e-11	1.06 (1.04;1.08)	1.56878e-07	1.05 (1.03;1.07)	8.29536e-06	1.00 (0.99;1.01)	0.574809	1.01 (1.00;1.01)	0.0758198
npc2	Bacterial infection NOS	infectious diseases	820	1.66 (1.55;1.79)	2.5992e-41	1.13 (1.06;1.21)	0.000416792	1.24 (1.16;1.33)	1.6527e-09	1.27 (1.18;1.36)	2.83881e-11	1.22 (1.14;1.30)	2.61071e-08	1.16 (1.08;1.24)	2.6532e-05	1.00 (0.92;1.08)	0.937273	1.01 (0.98;1.03)	0.683125
ckb	Constipation	digestive	2975	1.10 (1.06;1.14)	4.79386e-07	1.07 (1.03;1.11)	0.000416993	1.08 (1.04;1.12)	2.30541e-05	1.10 (1.06;1.14)	1.21744e-06	1.12 (1.08;1.16)	2.60993e-09	1.11 (1.07;1.15)	1.85066e-08			1.00 (0.99;1.01)	0.849979
chchd10	Nausea and vomiting	symptoms	1977	1.28 (1.22;1.35)	3.84515e-24	1.08 (1.04;1.13)	0.000417212	1.14 (1.09;1.20)	4.50041e-09	1.13 (1.08;1.18)	1.12344e-07	1.11 (1.06;1.16)	4.13486e-06	1.10 (1.05;1.15)	5.07799e-05	1.00 (0.97;1.02)	0.923471	1.01 (0.99;1.03)	0.189783
cd300e	Cirrhosis of liver without mention of alcohol	digestive	207	2.38 (2.07;2.75)	2.04658e-33	1.28 (1.12;1.46)	0.000417232	1.48 (1.28;1.70)	6.19448e-08	1.49 (1.29;1.71)	5.24769e-08	1.32 (1.15;1.51)	6.07196e-05	1.28 (1.12;1.46)	0.000416117	0.95 (0.89;1.01)	0.129159	1.07 (1.02;1.12)	0.00864436
adam15	Hyposmolality and/or hyponatremia	endocrine/metabolic	983	1.21 (1.14;1.29)	1.84527e-09	1.12 (1.05;1.19)	0.000417527	1.18 (1.11;1.26)	1.69989e-07	1.18 (1.10;1.25)	4.01876e-07	1.16 (1.09;1.24)	2.21989e-06	1.14 (1.07;1.21)	5.11651e-05	1.03 (1.00;1.06)	0.0839843	1.00 (0.98;1.03)	0.771073
faslg	Pneumonia	respiratory	1573	0.78 (0.74;0.82)	5.5418e-21	0.91 (0.87;0.96)	0.000417596	0.86 (0.82;0.90)	8.41837e-09	0.87 (0.83;0.92)	1.49678e-07	0.90 (0.85;0.94)	1.93071e-05	0.89 (0.85;0.94)	7.51603e-06	1.01 (0.99;1.04)	0.386534	1.01 (0.99;1.03)	0.373735
mmp12	Secondary malignant neoplasm of liver	neoplasms	687	1.30 (1.20;1.42)	3.27469e-10	1.15 (1.06;1.24)	0.000418016	1.19 (1.10;1.29)	6.34654e-06	1.19 (1.11;1.29)	5.10095e-06	1.19 (1.10;1.28)	9.63044e-06	1.17 (1.08;1.26)	5.89417e-05	0.98 (0.95;1.02)	0.428615	0.99 (0.96;1.01)	0.366701
cfh	Abdominal pain	symptoms	3641	1.12 (1.09;1.16)	3.41067e-12	1.06 (1.03;1.10)	0.000418109	1.08 (1.04;1.11)	7.17724e-06	1.09 (1.05;1.12)	9.57425e-07	1.07 (1.04;1.11)	3.62046e-05	1.07 (1.03;1.10)	6.87875e-05	1.01 (0.99;1.02)	0.367675	1.00 (0.99;1.01)	0.649646
ckap4	Infection/inflammation of internal prosthetic device; implant; and graft	infectious diseases	220	1.76 (1.53;2.02)	9.74038e-16	1.27 (1.11;1.45)	0.000418397	1.39 (1.22;1.59)	1.29127e-06	1.38 (1.20;1.57)	2.83829e-06	1.31 (1.15;1.50)	6.6316e-05	1.29 (1.13;1.48)	0.000144617	1.02 (0.96;1.09)	0.460201	1.00 (0.96;1.05)	0.864057
chchd10	Osteoporosis NOS	musculoskeletal	2256	1.20 (1.15;1.26)	9.89134e-16	1.08 (1.03;1.12)	0.000418623	1.11 (1.06;1.15)	2.79534e-06	1.10 (1.05;1.14)	2.23998e-05	1.09 (1.04;1.13)	9.53447e-05	1.09 (1.04;1.13)	0.000103802	0.99 (0.97;1.01)	0.404978	1.00 (0.99;1.02)	0.735373
serpina1	Emphysema	respiratory	512	1.44 (1.32;1.58)	1.3759e-16	1.17 (1.07;1.28)	0.000418759	1.32 (1.21;1.44)	5.4973e-10	1.23 (1.13;1.35)	2.24324e-06	1.18 (1.09;1.29)	0.000134012	1.17 (1.07;1.28)	0.000418759	1.01 (0.95;1.07)	0.847126
chi3l1	Hypoglycemia	endocrine/metabolic	350	1.96 (1.75;2.19)	6.82967e-32	1.21 (1.09;1.35)	0.000418782	1.57 (1.41;1.75)	1.57947e-16	1.60 (1.43;1.78)	1.99026e-17	1.45 (1.30;1.61)	1.2575e-11	1.45 (1.30;1.61)	1.05476e-11	1.03 (0.98;1.09)	0.2642	0.97 (0.93;1.01)	0.104456
ly9	Type 1 diabetes	endocrine/metabolic	206	1.48 (1.29;1.69)	2.98869e-08	1.28 (1.12;1.46)	0.000418932	1.33 (1.16;1.53)	3.64192e-05	1.33 (1.16;1.53)	3.90334e-05	1.33 (1.16;1.53)	3.98668e-05	1.36 (1.19;1.56)	1.10271e-05	0.96 (0.90;1.02)	0.202097	1.06 (1.01;1.12)	0.0131688
nbl1	Other disorders of the kidney and ureters	genitourinary	230	1.88 (1.64;2.15)	1.54948e-19	1.27 (1.11;1.45)	0.000419307	1.34 (1.17;1.53)	1.43593e-05	1.31 (1.15;1.50)	5.58741e-05	1.31 (1.15;1.50)	5.06538e-05	1.25 (1.10;1.43)	0.000892918	1.00 (0.95;1.06)	0.923779	0.98 (0.94;1.03)	0.378897
cd200	Arthropathy NOS	musculoskeletal	5710	0.90 (0.88;0.93)	8.0164e-14	0.95 (0.93;0.98)	0.000419519	0.88 (0.86;0.90)	6.40775e-21	0.91 (0.88;0.93)	6.82599e-13	0.95 (0.92;0.97)	4.74008e-05	0.95 (0.93;0.98)	0.000123448	0.99 (0.98;1.01)	0.387515	1.00 (0.99;1.01)	0.722992
fgf23	Cardiomegaly	circulatory system	1055	1.60 (1.50;1.71)	3.54409e-47	1.12 (1.05;1.19)	0.000419618	1.27 (1.20;1.36)	3.78807e-14	1.24 (1.17;1.32)	1.54188e-11	1.21 (1.14;1.29)	1.21148e-09	1.20 (1.13;1.28)	5.33763e-09	1.01 (0.98;1.03)	0.710567	1.01 (0.99;1.04)	0.26455
areg	Obstructive chronic bronchitis	respiratory	830	1.93 (1.79;2.08)	1.02921e-66	1.14 (1.06;1.23)	0.000419667	1.55 (1.44;1.67)	5.78225e-31	1.45 (1.35;1.56)	8.53811e-23	1.29 (1.20;1.39)	1.13153e-11	1.26 (1.17;1.35)	1.22571e-09	1.01 (0.98;1.05)	0.367838	0.99 (0.96;1.02)	0.399365
rbfox3	Other and unspecified disc disorder	musculoskeletal	580	1.33 (1.22;1.46)	2.46088e-10	1.16 (1.07;1.26)	0.000419738	1.24 (1.14;1.35)	2.51078e-07	1.23 (1.13;1.33)	1.16176e-06	1.20 (1.11;1.30)	1.21335e-05	1.18 (1.08;1.28)	0.000109515			1.03 (0.97;1.09)	0.361259
relt	Septicemia	infectious diseases	1357	1.55 (1.46;1.65)	1.03568e-47	1.10 (1.04;1.16)	0.000420062	1.18 (1.11;1.24)	7.26235e-09	1.16 (1.10;1.23)	9.62883e-08	1.15 (1.08;1.21)	9.97436e-07	1.13 (1.07;1.20)	5.57566e-06	1.01 (0.98;1.03)	0.689934	1.00 (0.98;1.02)	0.941236
prcp	Carbuncle and furuncle	dermatologic	605	1.34 (1.23;1.45)	2.55275e-12	1.15 (1.07;1.25)	0.000420161	1.31 (1.21;1.42)	6.73561e-11	1.28 (1.18;1.39)	1.02388e-09	1.21 (1.12;1.31)	2.70221e-06	1.17 (1.08;1.27)	7.84399e-05	0.96 (0.83;1.12)	0.6119	1.01 (0.98;1.04)	0.417003
relt	Circulatory disease NEC	circulatory system	3404	1.35 (1.30;1.40)	1.06771e-54	1.06 (1.03;1.10)	0.000420466	1.08 (1.05;1.12)	8.09487e-06	1.08 (1.04;1.12)	2.78307e-05	1.08 (1.04;1.12)	1.74287e-05	1.07 (1.04;1.11)	3.27117e-05	1.01 (0.99;1.03)	0.255136	1.01 (1.00;1.02)	0.142771
tfrc	Pulmonary collapse; interstitial and compensatory emphysema	respiratory	899	1.21 (1.13;1.29)	3.28584e-08	1.13 (1.05;1.20)	0.000420494	1.11 (1.04;1.19)	0.00158716	1.11 (1.04;1.19)	0.0021425	1.10 (1.03;1.18)	0.00411599	1.12 (1.05;1.20)	0.000537226	1.02 (0.99;1.05)	0.238939	1.01 (0.99;1.03)	0.398187
inhbb	Orthostatic hypotension	circulatory system	706	1.38 (1.27;1.49)	8.25281e-16	1.14 (1.06;1.23)	0.000420623	1.16 (1.07;1.25)	0.000170277	1.17 (1.08;1.26)	7.24192e-05	1.15 (1.07;1.24)	0.000256377	1.15 (1.07;1.24)	0.000290784	0.99 (0.96;1.02)	0.564842	1.00 (0.97;1.02)	0.822832
angptl1	Heart failure NOS	circulatory system	1480	1.17 (1.11;1.24)	3.68915e-09	1.10 (1.04;1.16)	0.000420721	1.22 (1.16;1.29)	8.5855e-14	1.22 (1.16;1.28)	1.80967e-13	1.20 (1.14;1.27)	6.02319e-12	1.17 (1.11;1.24)	1.51614e-09	1.02 (0.99;1.04)	0.150854	1.01 (0.99;1.03)	0.286059
ctsh	Decubitus ulcer	dermatologic	612	1.30 (1.20;1.41)	1.85377e-10	1.15 (1.07;1.25)	0.000420901	1.21 (1.12;1.31)	2.12803e-06	1.21 (1.12;1.31)	2.12406e-06	1.19 (1.10;1.29)	1.89907e-05	1.16 (1.07;1.26)	0.00020682	1.01 (0.97;1.05)	0.732023	1.00 (0.97;1.03)	0.841431
nt5c1a	Respiratory failure	respiratory	978	1.62 (1.51;1.73)	8.00111e-43	1.12 (1.05;1.20)	0.000421143	1.31 (1.23;1.40)	5.68589e-16	1.25 (1.17;1.34)	1.55428e-11	1.26 (1.18;1.34)	7.41575e-12	1.23 (1.15;1.31)	3.70737e-10			0.99 (0.96;1.03)	0.715043
st6gal1	Myocardial infarction	circulatory system	1619	1.32 (1.25;1.38)	2.0052e-27	1.09 (1.04;1.15)	0.000421624	1.21 (1.15;1.27)	2.7757e-14	1.14 (1.09;1.20)	1.53665e-07	1.10 (1.05;1.16)	0.000124644	1.09 (1.03;1.14)	0.000951198	1.01 (0.98;1.03)	0.533398	1.00 (0.99;1.02)	0.716304
capg	Respiratory insufficiency	respiratory	413	1.53 (1.39;1.69)	6.29073e-17	1.19 (1.08;1.31)	0.000421933	1.20 (1.09;1.33)	0.00020274	1.19 (1.07;1.31)	0.000670072	1.19 (1.08;1.31)	0.000578596	1.20 (1.09;1.32)	0.000281711	1.01 (0.96;1.06)	0.706093	0.99 (0.95;1.04)	0.763528
col18a1	Heart failure NOS	circulatory system	1504	1.56 (1.48;1.65)	1.13782e-58	1.10 (1.04;1.15)	0.000422181	1.19 (1.13;1.25)	4.85263e-11	1.15 (1.09;1.21)	8.70853e-08	1.18 (1.13;1.25)	1.12711e-10	1.15 (1.10;1.21)	5.29087e-08	1.01 (0.99;1.03)	0.365136	0.99 (0.97;1.01)	0.316504
cd27	Postoperative infection	infectious diseases	544	1.40 (1.28;1.53)	3.89837e-14	1.16 (1.07;1.27)	0.000422216	1.17 (1.07;1.27)	0.000287307	1.16 (1.07;1.27)	0.000458115	1.19 (1.09;1.30)	4.97717e-05	1.19 (1.09;1.29)	6.94571e-05	1.01 (0.97;1.05)	0.611324	1.02 (0.99;1.05)	0.191761
ddr1	Other disorders of stomach and duodenum	digestive	581	1.28 (1.18;1.40)	6.03532e-09	1.16 (1.07;1.26)	0.000422488	1.16 (1.07;1.26)	0.000389381	1.15 (1.06;1.25)	0.000604695	1.16 (1.07;1.25)	0.000526458	1.15 (1.06;1.25)	0.000657809	1.00 (0.96;1.03)	0.920308	1.03 (1.00;1.06)	0.042206
havcr1	Chronic ulcer of skin	dermatologic	446	1.97 (1.78;2.19)	1.6565e-37	1.19 (1.08;1.30)	0.000422597	1.84 (1.67;2.03)	1.4085e-35	1.81 (1.64;1.99)	1.4591e-33	1.45 (1.32;1.60)	1.91203e-14	1.28 (1.17;1.41)	2.51826e-07	1.01 (0.96;1.05)	0.770964	1.02 (0.99;1.06)	0.251364
ccl23	Mitral valve disease	circulatory system	1002	1.23 (1.16;1.32)	1.36184e-10	1.12 (1.05;1.19)	0.000423021	1.09 (1.03;1.17)	0.005493	1.10 (1.03;1.17)	0.00264661	1.11 (1.04;1.18)	0.000984373	1.11 (1.05;1.19)	0.000710358	1.00 (0.97;1.04)	0.955315	1.01 (0.99;1.04)	0.2211
enah	Osteoarthritis; localized	musculoskeletal	1918	1.14 (1.09;1.19)	3.63606e-08	1.08 (1.04;1.13)	0.000423088	1.12 (1.07;1.17)	8.01095e-07	1.11 (1.06;1.16)	4.9417e-06	1.08 (1.03;1.13)	0.000731865	1.08 (1.03;1.13)	0.000655547	0.99 (0.97;1.01)	0.52446	1.01 (1.00;1.03)	0.0882338
tpp1	Tobacco use disorder	mental disorders	1805	1.56 (1.49;1.64)	5.14092e-77	1.09 (1.04;1.14)	0.00042331	1.60 (1.53;1.68)	5.34341e-85	1.55 (1.48;1.62)	3.14577e-75	1.11 (1.06;1.16)	1.14761e-05	1.10 (1.05;1.15)	8.00757e-05	1.06 (0.98;1.14)	0.153414	0.99 (0.97;1.00)	0.101313
pilra	Alcohol-related disorders	mental disorders	741	1.25 (1.16;1.34)	9.78214e-09	1.14 (1.06;1.22)	0.000423322	1.22 (1.13;1.31)	1.04451e-07	1.21 (1.12;1.30)	2.66842e-07	1.14 (1.06;1.23)	0.000266573	1.16 (1.08;1.24)	8.22945e-05	1.01 (0.98;1.04)	0.480417	1.00 (0.97;1.02)	0.698525
mmp7	Pneumococcal pneumonia	respiratory	1770	1.35 (1.29;1.42)	9.01997e-34	1.09 (1.04;1.14)	0.000423495	1.25 (1.19;1.31)	1.82496e-19	1.26 (1.20;1.32)	7.78345e-21	1.11 (1.06;1.16)	2.08982e-05	1.11 (1.06;1.17)	7.12691e-06	1.00 (0.97;1.04)	0.772065	1.01 (0.99;1.03)	0.194356
polr2f	Other disorders of the kidney and ureters	genitourinary	229	1.63 (1.43;1.87)	9.75542e-13	1.27 (1.11;1.45)	0.00042369	1.25 (1.10;1.43)	0.000867996	1.26 (1.10;1.44)	0.00067875	1.25 (1.09;1.42)	0.00109105	1.27 (1.11;1.45)	0.000405566			0.95 (0.90;1.01)	0.0899787
fam20a	Vitamin B-complex deficiencies	endocrine/metabolic	491	1.50 (1.36;1.64)	8.21937e-18	1.17 (1.07;1.28)	0.00042389	1.30 (1.19;1.42)	1.51654e-08	1.31 (1.20;1.44)	3.32189e-09	1.21 (1.10;1.32)	4.2985e-05	1.23 (1.12;1.34)	6.68735e-06	1.03 (0.99;1.07)	0.122785	1.01 (0.98;1.04)	0.609779
ifngr1	Diverticulosis	digestive	4973	0.97 (0.95;1.00)	0.0653399	0.95 (0.92;0.98)	0.000423931	0.91 (0.89;0.94)	3.05498e-10	0.91 (0.88;0.94)	3.62168e-11	0.93 (0.90;0.95)	8.74993e-08	0.95 (0.92;0.97)	0.000103028	1.00 (0.99;1.01)	0.901481	0.99 (0.98;1.00)	0.0104762
gipc2	Hypoglycemia	endocrine/metabolic	341	1.89 (1.69;2.12)	1.27206e-28	1.21 (1.09;1.35)	0.000424003	1.44 (1.29;1.61)	6.73258e-11	1.50 (1.35;1.67)	2.63335e-13	1.42 (1.28;1.59)	1.93791e-10	1.25 (1.12;1.39)	4.88809e-05	1.02 (0.97;1.08)	0.491564
col1a1	Tobacco use disorder	mental disorders	1829	0.94 (0.90;0.99)	0.0149121	0.92 (0.88;0.96)	0.00042403	0.86 (0.82;0.90)	5.64314e-11	0.88 (0.84;0.92)	2.99289e-08	0.88 (0.84;0.92)	1.17577e-07	0.89 (0.85;0.93)	6.93993e-07	0.99 (0.93;1.06)	0.743689	0.99 (0.98;1.01)	0.316782
umod	Urinary tract infection	genitourinary	3110	0.82 (0.79;0.85)	5.17356e-28	0.94 (0.91;0.97)	0.00042445	0.88 (0.85;0.91)	1.25753e-13	0.88 (0.85;0.92)	7.90088e-12	0.90 (0.87;0.94)	1.18451e-08	0.92 (0.88;0.95)	8.88722e-07	1.00 (0.98;1.02)	0.983189	1.00 (0.99;1.02)	0.745223
ern1	Other chronic nonalcoholic liver disease	digestive	672	1.42 (1.32;1.54)	1.76607e-19	1.15 (1.06;1.24)	0.000424582	1.35 (1.25;1.46)	8.36765e-15	1.34 (1.24;1.44)	6.64955e-14	1.21 (1.13;1.31)	5.2532e-07	1.20 (1.11;1.29)	3.72416e-06	1.03 (0.98;1.08)	0.265903	1.09 (1.06;1.11)	9.56323e-11
nppb	Respiratory failure	respiratory	976	1.24 (1.17;1.33)	2.74536e-11	1.12 (1.05;1.19)	0.000424717	1.30 (1.22;1.39)	7.15584e-17	1.30 (1.22;1.38)	9.39254e-17	1.23 (1.15;1.31)	1.49745e-10	1.17 (1.10;1.24)	1.1054e-06	1.00 (0.97;1.03)	0.933384	0.98 (0.95;1.01)	0.142755
iqgap2	Other chronic nonalcoholic liver disease	digestive	689	1.39 (1.29;1.50)	6.15724e-18	1.14 (1.06;1.23)	0.000425048	1.41 (1.31;1.52)	2.57995e-19	1.26 (1.17;1.36)	1.16723e-09	1.14 (1.06;1.23)	0.000527949	1.14 (1.06;1.23)	0.000425048	1.02 (0.99;1.05)	0.259285
tnfrsf17	Proteinuria	endocrine/metabolic	198	1.71 (1.48;1.97)	1.15821e-13	1.28 (1.12;1.48)	0.000425201	1.33 (1.16;1.53)	5.38059e-05	1.31 (1.14;1.50)	0.000150718	1.30 (1.13;1.49)	0.000241831	1.29 (1.13;1.49)	0.000294375	0.98 (0.91;1.05)	0.551144	1.03 (0.97;1.08)	0.369446
mdk	Orthostatic hypotension	circulatory system	756	1.29 (1.20;1.39)	1.53431e-11	1.14 (1.06;1.23)	0.000425291	1.19 (1.10;1.28)	4.37314e-06	1.22 (1.13;1.31)	1.48587e-07	1.20 (1.12;1.29)	1.0585e-06	1.17 (1.09;1.26)	2.18177e-05	0.99 (0.91;1.08)	0.866471	1.01 (0.98;1.03)	0.610931
fap	Chronic airway obstruction	respiratory	1732	0.71 (0.68;0.75)	8.54898e-43	0.92 (0.88;0.96)	0.000425523	0.79 (0.75;0.83)	1.82249e-22	0.80 (0.77;0.84)	1.81988e-19	0.82 (0.78;0.86)	7.38659e-17	0.84 (0.81;0.89)	3.02036e-12	0.99 (0.94;1.04)	0.768101	1.01 (0.99;1.02)	0.528455
xcl1	Circulatory disease NEC	circulatory system	3429	1.19 (1.15;1.23)	3.39698e-24	1.06 (1.03;1.10)	0.000425862	1.07 (1.03;1.11)	8.70718e-05	1.07 (1.04;1.11)	4.38307e-05	1.07 (1.03;1.11)	0.000102224	1.06 (1.03;1.10)	0.000386872	1.01 (0.99;1.02)	0.421741	1.02 (1.00;1.03)	0.00881595
ccdc80	Nonspecific chest pain	circulatory system	2913	1.17 (1.13;1.22)	7.50343e-15	1.07 (1.03;1.11)	0.000425914	1.08 (1.04;1.12)	2.54064e-05	1.09 (1.05;1.13)	7.71864e-06	1.07 (1.03;1.10)	0.00067365	1.07 (1.03;1.10)	0.000659889	0.99 (0.97;1.00)	0.173344	1.00 (0.99;1.01)	0.900888
lpo	Other mental disorder	mental disorders	6414	1.05 (1.03;1.08)	5.1821e-05	1.04 (1.02;1.07)	0.000426143	1.07 (1.04;1.09)	1.25173e-07	1.07 (1.05;1.10)	2.09437e-08	1.05 (1.03;1.08)	7.47194e-05	1.04 (1.02;1.07)	0.000651543	0.99 (0.98;1.00)	0.266297	1.00 (0.99;1.01)	0.758024
mmp12	Hypothyroidism NOS	endocrine/metabolic	1711	1.25 (1.18;1.31)	2.71076e-16	1.09 (1.04;1.14)	0.000426217	1.15 (1.10;1.21)	1.31792e-08	1.15 (1.10;1.21)	1.03892e-08	1.13 (1.07;1.18)	9.44299e-07	1.10 (1.05;1.16)	5.14808e-05	1.00 (0.98;1.02)	0.96819	1.05 (1.03;1.07)	2.66075e-09
chchd6	Pleurisy; pleural effusion	respiratory	1782	1.22 (1.16;1.28)	1.4491e-15	1.09 (1.04;1.14)	0.000426284	1.09 (1.04;1.14)	0.000439798	1.09 (1.04;1.15)	0.000273379	1.09 (1.04;1.14)	0.000589763	1.09 (1.04;1.14)	0.000613689	1.02 (0.99;1.04)	0.189895	0.99 (0.97;1.01)	0.448509
col6a3	Ascites (non malignant)	digestive	349	1.46 (1.31;1.63)	2.3169e-11	1.21 (1.09;1.35)	0.000426515	1.26 (1.13;1.41)	1.90275e-05	1.28 (1.15;1.43)	4.48782e-06	1.23 (1.11;1.37)	0.000122901	1.21 (1.09;1.35)	0.000401447	1.00 (0.96;1.05)	0.904517	1.01 (0.97;1.04)	0.742847
prap1	Rheumatoid arthritis	musculoskeletal	620	1.46 (1.34;1.58)	9.38938e-20	1.15 (1.06;1.25)	0.000426669	1.23 (1.13;1.33)	3.00374e-07	1.18 (1.09;1.27)	4.39366e-05	1.17 (1.08;1.26)	0.000107613	1.16 (1.07;1.25)	0.000231399	1.04 (0.98;1.11)	0.155038	0.97 (0.94;1.00)	0.0345777
b2m	Peripheral vascular disease, unspecified	circulatory system	553	1.77 (1.62;1.94)	4.39082e-35	1.17 (1.07;1.27)	0.000426818	1.16 (1.06;1.26)	0.00100997	1.17 (1.07;1.28)	0.000341145	1.16 (1.07;1.27)	0.000667804	1.17 (1.07;1.27)	0.000469981			1.05 (1.02;1.08)	0.0021477
cd48	Other anemias	hematopoietic	2462	1.23 (1.18;1.28)	7.45988e-24	1.07 (1.03;1.12)	0.000426829	1.14 (1.10;1.19)	1.37903e-10	1.14 (1.10;1.19)	9.67565e-11	1.12 (1.08;1.17)	1.01825e-08	1.11 (1.06;1.15)	5.26258e-07	1.01 (0.99;1.03)	0.496979	0.98 (0.97;1.00)	0.0136937
chchd6	Type 1 diabetes	endocrine/metabolic	208	1.56 (1.36;1.80)	5.49236e-10	1.28 (1.12;1.47)	0.000427447	1.33 (1.15;1.52)	6.43365e-05	1.29 (1.12;1.48)	0.000313413	1.30 (1.13;1.49)	0.000225425	1.29 (1.12;1.48)	0.000300853	1.09 (1.02;1.17)	0.0126419	1.00 (0.95;1.06)	0.966912
gnly	Gout	endocrine/metabolic	841	1.27 (1.19;1.36)	4.06767e-12	1.13 (1.05;1.20)	0.000427589	1.16 (1.09;1.24)	1.3138e-05	1.15 (1.08;1.23)	2.53408e-05	1.16 (1.09;1.24)	1.05707e-05	1.13 (1.06;1.21)	0.000355938	1.03 (1.00;1.06)	0.0773938	1.01 (0.99;1.04)	0.301652
tnfsf13	Late effects of cerebrovascular disease	circulatory system	320	1.63 (1.45;1.83)	3.36391e-16	1.22 (1.09;1.37)	0.000427758	1.37 (1.23;1.53)	3.53138e-08	1.37 (1.23;1.53)	2.97915e-08	1.34 (1.20;1.50)	2.23752e-07	1.33 (1.19;1.49)	4.37135e-07	0.99 (0.93;1.05)	0.686781	1.04 (1.00;1.09)	0.0546975
spink1	Decubitus ulcer	dermatologic	628	1.67 (1.54;1.82)	5.20162e-34	1.16 (1.07;1.25)	0.000428013	1.27 (1.17;1.38)	1.33045e-08	1.27 (1.17;1.38)	8.67129e-09	1.28 (1.18;1.39)	3.78079e-09	1.22 (1.12;1.32)	2.4127e-06	0.97 (0.93;1.01)	0.105871	0.99 (0.96;1.02)	0.456454
msr1	Rheumatic disease of the heart valves	circulatory system	484	1.45 (1.31;1.60)	1.44303e-13	1.18 (1.07;1.29)	0.000428247	1.26 (1.15;1.38)	6.80314e-07	1.27 (1.15;1.39)	4.59199e-07	1.23 (1.12;1.34)	1.11604e-05	1.22 (1.11;1.33)	2.13715e-05	0.92 (0.84;1.01)	0.0659458	1.00 (0.96;1.03)	0.860478
tnc	Rheumatoid arthritis	musculoskeletal	647	1.30 (1.20;1.40)	4.91063e-11	1.15 (1.06;1.24)	0.000428299	1.25 (1.16;1.35)	1.22484e-08	1.23 (1.14;1.33)	2.06051e-07	1.18 (1.10;1.28)	1.78269e-05	1.13 (1.05;1.23)	0.00142492	1.00 (0.96;1.04)	0.95267	1.01 (0.98;1.04)	0.424396
il18	Malaise and fatigue	symptoms	1570	1.20 (1.14;1.26)	3.14212e-12	1.09 (1.04;1.15)	0.00042831	1.12 (1.07;1.18)	7.18282e-06	1.12 (1.07;1.18)	7.67375e-06	1.13 (1.08;1.19)	9.2885e-07	1.11 (1.05;1.16)	5.37754e-05	1.00 (0.98;1.03)	0.807027	1.00 (0.98;1.01)	0.675284
itgav	Iron deficiency anemias, unspecified or not due to blood loss	hematopoietic	1910	0.76 (0.72;0.79)	2.36293e-31	0.92 (0.88;0.96)	0.000428323	0.81 (0.77;0.84)	6.6422e-21	0.87 (0.83;0.91)	1.81115e-09	0.85 (0.81;0.89)	3.43673e-12	0.88 (0.84;0.92)	7.57043e-08	1.01 (0.99;1.03)	0.459228	0.99 (0.98;1.01)	0.420499
nhlrc3	Syncope and collapse	symptoms	1620	1.18 (1.12;1.24)	8.76403e-11	1.09 (1.04;1.15)	0.000428497	1.19 (1.13;1.26)	1.11726e-11	1.14 (1.09;1.20)	2.48593e-07	1.12 (1.07;1.18)	4.81011e-06	1.10 (1.05;1.16)	9.28551e-05	1.01 (0.94;1.09)	0.772908	1.00 (0.98;1.01)	0.747976
cpb2	Hypercholesterolemia	endocrine/metabolic	5020	1.14 (1.11;1.18)	1.62095e-20	1.05 (1.02;1.08)	0.00042852	1.14 (1.11;1.17)	2.90195e-19	1.09 (1.06;1.12)	4.07883e-09	1.06 (1.03;1.09)	9.21148e-05	1.06 (1.03;1.09)	2.70785e-05	1.01 (1.00;1.02)	0.181473	1.05 (1.04;1.06)	1.12348e-20
lilrb4	Postinflammatory pulmonary fibrosis	respiratory	465	1.56 (1.42;1.72)	1.33695e-19	1.18 (1.08;1.29)	0.00042871	1.25 (1.14;1.37)	2.33833e-06	1.25 (1.14;1.37)	2.8995e-06	1.18 (1.08;1.29)	0.000454571	1.19 (1.09;1.31)	0.000150131	0.98 (0.93;1.04)	0.491365	1.02 (0.98;1.06)	0.289566
cd40	Chemotherapy	neoplasms	1998	1.14 (1.09;1.19)	1.42623e-08	1.08 (1.04;1.13)	0.00042875	1.12 (1.07;1.17)	6.73022e-07	1.08 (1.03;1.13)	0.000748757	1.08 (1.03;1.13)	0.00110434	1.07 (1.03;1.12)	0.00206874	1.00 (0.98;1.02)	0.727776	1.01 (1.00;1.03)	0.0927978
abca2	Hypoglycemia	endocrine/metabolic	331	1.57 (1.40;1.75)	2.26562e-15	1.22 (1.09;1.36)	0.000428921	1.32 (1.18;1.47)	9.77282e-07	1.34 (1.20;1.50)	1.25689e-07	1.22 (1.09;1.36)	0.000425953	1.22 (1.09;1.36)	0.000428921	0.96 (0.90;1.02)	0.200909
psap	Hyperparathyroidism	endocrine/metabolic	197	2.01 (1.74;2.32)	2.83616e-21	1.29 (1.12;1.49)	0.000429477	1.43 (1.24;1.65)	9.37627e-07	1.38 (1.20;1.59)	8.0437e-06	1.34 (1.17;1.55)	4.22142e-05	1.29 (1.12;1.49)	0.000438114	0.99 (0.93;1.05)	0.653815	0.99 (0.95;1.04)	0.833217
pgf	Coronary atherosclerosis	circulatory system	2554	1.36 (1.30;1.43)	7.19802e-42	1.07 (1.03;1.12)	0.000429522	1.14 (1.09;1.19)	9.81728e-10	1.08 (1.04;1.13)	0.000178504	1.09 (1.05;1.14)	1.03088e-05	1.09 (1.05;1.13)	3.49986e-05	0.97 (0.95;0.98)	0.000152639	1.00 (0.99;1.02)	0.632361
myl3	Essential hypertension	circulatory system	8298	1.13 (1.10;1.16)	2.44466e-24	1.04 (1.02;1.06)	0.000429541	1.06 (1.03;1.08)	6.90927e-07	1.04 (1.02;1.07)	0.000122191	1.08 (1.06;1.11)	7.00735e-13	1.06 (1.04;1.08)	1.42582e-07			0.99 (0.98;1.00)	0.0357694
crim1	Other forms of chronic heart disease	circulatory system	975	1.38 (1.29;1.47)	3.05852e-21	1.12 (1.05;1.20)	0.000430071	1.22 (1.15;1.31)	1.04453e-09	1.22 (1.15;1.31)	7.0143e-10	1.21 (1.14;1.29)	2.84085e-09	1.14 (1.07;1.21)	8.3821e-05	0.96 (0.93;0.99)	0.00537029	0.98 (0.96;1.01)	0.188401
faslg	Cancer of bronchus; lung	neoplasms	621	0.66 (0.61;0.72)	8.20599e-22	0.87 (0.80;0.94)	0.000430285	0.85 (0.78;0.92)	0.000100077	0.87 (0.80;0.95)	0.00128287	0.86 (0.79;0.93)	0.000206488	0.86 (0.80;0.94)	0.000320083	1.01 (0.97;1.05)	0.705358	0.98 (0.96;1.01)	0.293037
pilra	E. coli	infectious diseases	817	1.50 (1.39;1.61)	2.20954e-28	1.13 (1.06;1.21)	0.000430496	1.21 (1.13;1.30)	5.80166e-08	1.20 (1.12;1.29)	1.22766e-07	1.18 (1.10;1.26)	3.74895e-06	1.13 (1.06;1.21)	0.00039871	1.01 (0.98;1.05)	0.383405	1.00 (0.98;1.03)	0.792317
hip1r	Chronic ulcer of skin	dermatologic	424	1.72 (1.56;1.90)	1.32148e-26	1.19 (1.08;1.31)	0.000430613	1.37 (1.24;1.51)	3.08039e-10	1.35 (1.22;1.48)	2.11377e-09	1.30 (1.18;1.44)	8.66515e-08	1.18 (1.07;1.30)	0.000723802	0.98 (0.91;1.06)	0.653638
pdcd6	Other chronic nonalcoholic liver disease	digestive	696	1.19 (1.11;1.29)	3.27578e-06	1.14 (1.06;1.23)	0.000430623	1.24 (1.15;1.34)	1.71979e-08	1.18 (1.09;1.27)	2.22506e-05	1.16 (1.08;1.25)	8.92716e-05	1.15 (1.07;1.24)	0.000243834	1.01 (0.98;1.05)	0.454555	0.99 (0.96;1.01)	0.285145
ccl7	Respiratory failure	respiratory	998	1.57 (1.47;1.68)	5.14937e-42	1.12 (1.05;1.19)	0.000430884	1.26 (1.18;1.35)	1.04888e-12	1.21 (1.13;1.29)	5.93605e-09	1.23 (1.16;1.31)	9.02171e-11	1.19 (1.12;1.27)	8.91394e-08	1.01 (0.98;1.04)	0.435385	0.99 (0.97;1.02)	0.586115
il18r1	Viral infection	infectious diseases	860	1.24 (1.16;1.33)	3.32895e-10	1.13 (1.05;1.21)	0.000430933	1.19 (1.12;1.28)	2.70719e-07	1.15 (1.08;1.23)	4.46695e-05	1.14 (1.06;1.21)	0.000196134	1.13 (1.06;1.21)	0.00024172	1.00 (0.97;1.03)	0.996997	1.01 (0.98;1.03)	0.670594
adgrg1	Esophageal bleeding (varices/hemorrhage)	digestive	417	1.41 (1.27;1.56)	8.36324e-11	1.19 (1.08;1.31)	0.000431014	1.34 (1.22;1.48)	2.18104e-09	1.32 (1.20;1.46)	1.29947e-08	1.28 (1.17;1.41)	4.19006e-07	1.23 (1.11;1.35)	3.31471e-05	0.99 (0.95;1.03)	0.511904	1.02 (0.99;1.06)	0.225195
rbfox3	Circulatory disease NEC	circulatory system	3285	1.39 (1.34;1.45)	2.79952e-63	1.07 (1.03;1.10)	0.000431023	1.17 (1.13;1.21)	8.8137e-18	1.16 (1.12;1.20)	9.50785e-16	1.11 (1.07;1.15)	4.52256e-09	1.08 (1.04;1.12)	1.2507e-05			1.00 (0.97;1.02)	0.743912
il6	Shortness of breath	respiratory	1748	1.39 (1.33;1.46)	6.65439e-41	1.09 (1.04;1.14)	0.000431071	1.22 (1.16;1.28)	5.71056e-16	1.18 (1.12;1.24)	3.8469e-11	1.14 (1.08;1.19)	1.62611e-07	1.11 (1.06;1.17)	7.14684e-06			1.00 (0.99;1.02)	0.767622
siglec8	Septicemia	infectious diseases	1264	1.35 (1.27;1.43)	1.44941e-24	1.11 (1.05;1.17)	0.000431473	1.19 (1.12;1.26)	1.83955e-09	1.15 (1.08;1.21)	1.91448e-06	1.15 (1.09;1.22)	5.13251e-07	1.13 (1.07;1.19)	1.8189e-05	1.00 (0.98;1.03)	0.79875	1.01 (0.99;1.03)	0.282183
timp4	Pneumonia	respiratory	1558	1.34 (1.27;1.41)	5.06825e-27	1.09 (1.04;1.15)	0.000431542	1.23 (1.17;1.29)	3.81335e-15	1.24 (1.18;1.31)	8.74373e-17	1.17 (1.11;1.23)	9.81276e-10	1.14 (1.09;1.20)	1.76934e-07	0.99 (0.96;1.01)	0.322736	0.97 (0.95;0.99)	0.00298415
lamp1	Cirrhosis of liver without mention of alcohol	digestive	199	1.58 (1.37;1.82)	1.71331e-10	1.29 (1.12;1.48)	0.000431727	1.32 (1.15;1.52)	9.3606e-05	1.35 (1.17;1.55)	2.76786e-05	1.31 (1.14;1.51)	0.000166492	1.29 (1.12;1.48)	0.000367055	0.92 (0.74;1.16)	0.490295	1.02 (0.97;1.08)	0.353862
agrp	Renal failure NOS	genitourinary	243	1.45 (1.27;1.65)	3.09028e-08	1.26 (1.11;1.43)	0.000432424	1.26 (1.10;1.43)	0.000564938	1.23 (1.08;1.40)	0.0015274	1.25 (1.10;1.42)	0.000599933	1.31 (1.15;1.49)	3.95299e-05	0.95 (0.53;1.71)	0.86291	1.01 (0.96;1.06)	0.608669
idua	Other chronic ischemic heart disease, unspecified	circulatory system	2296	1.23 (1.18;1.28)	4.52571e-23	1.08 (1.03;1.12)	0.000432442	1.18 (1.14;1.23)	5.35151e-16	1.19 (1.14;1.24)	8.49776e-17	1.13 (1.08;1.18)	7.9126e-09	1.11 (1.06;1.15)	1.06585e-06	0.98 (0.96;1.00)	0.0561831	1.00 (0.99;1.02)	0.876082
fgfbp2	Constipation	digestive	2975	0.90 (0.86;0.93)	6.31352e-09	0.94 (0.90;0.97)	0.000432451	0.91 (0.88;0.94)	3.43893e-07	0.90 (0.87;0.94)	6.70361e-08	0.92 (0.89;0.95)	6.62051e-06	0.93 (0.89;0.96)	4.00961e-05	0.99 (0.97;1.01)	0.289338	0.99 (0.98;1.01)	0.399819
mmp12	Respiratory insufficiency	respiratory	419	1.76 (1.59;1.96)	6.09625e-26	1.19 (1.08;1.31)	0.000432481	1.35 (1.23;1.49)	1.43348e-09	1.38 (1.25;1.53)	8.56633e-11	1.38 (1.25;1.53)	8.90716e-11	1.29 (1.17;1.42)	3.80998e-07	1.01 (0.95;1.08)	0.687661	1.01 (0.96;1.05)	0.794031
tyro3	Chronic renal failure [CKD]	genitourinary	2088	1.25 (1.19;1.30)	6.10821e-23	1.08 (1.03;1.13)	0.000432625	1.08 (1.03;1.13)	0.000655825	1.07 (1.03;1.12)	0.00152872	1.06 (1.02;1.11)	0.00477664	1.06 (1.02;1.11)	0.00484625	1.02 (1.00;1.04)	0.0779344	1.00 (0.98;1.01)	0.563266
cfb	Chronic airway obstruction	respiratory	1657	1.47 (1.39;1.54)	2.82422e-50	1.09 (1.04;1.14)	0.000432638	1.13 (1.08;1.19)	5.97227e-07	1.11 (1.06;1.17)	1.9787e-05	1.13 (1.08;1.19)	8.43897e-07	1.07 (1.02;1.13)	0.00497958	1.00 (0.97;1.02)	0.873158	0.99 (0.97;1.01)	0.238712
lgals3	Osteoarthrosis NOS	musculoskeletal	1816	1.21 (1.15;1.27)	2.82548e-14	1.09 (1.04;1.14)	0.000432709	1.14 (1.09;1.20)	7.45623e-08	1.15 (1.10;1.20)	7.94685e-09	1.12 (1.07;1.17)	3.21082e-06	1.10 (1.05;1.15)	8.1347e-05	1.01 (0.99;1.03)	0.28274	0.98 (0.97;1.00)	0.0678667
ptn	Chronic renal failure [CKD]	genitourinary	2052	1.31 (1.25;1.38)	1.16379e-29	1.08 (1.04;1.13)	0.000432941	1.29 (1.23;1.34)	2.48133e-28	1.11 (1.06;1.16)	2.64966e-06	1.11 (1.06;1.16)	2.84076e-06	1.11 (1.06;1.16)	2.89543e-06	0.98 (0.96;1.00)	0.0541309	0.99 (0.98;1.01)	0.534455
hla_a	Intestinal infection	infectious diseases	1864	1.15 (1.10;1.20)	2.16886e-09	1.08 (1.04;1.14)	0.000433006	1.10 (1.05;1.15)	8.57145e-05	1.10 (1.05;1.15)	7.11801e-05	1.09 (1.04;1.14)	0.000174327	1.08 (1.04;1.14)	0.000433006
vsig4	Type 2 diabetes with ophthalmic manifestations	endocrine/metabolic	418	2.15 (1.94;2.39)	3.27096e-47	1.19 (1.08;1.31)	0.000433268	1.65 (1.50;1.82)	5.97022e-24	1.55 (1.41;1.71)	9.12246e-19	1.41 (1.28;1.55)	5.26927e-12	1.21 (1.10;1.33)	0.000109118	1.04 (0.91;1.18)	0.581987	1.02 (0.98;1.06)	0.254564
gdf15	Bacterial pneumonia	respiratory	291	2.37 (2.08;2.70)	2.60088e-38	1.24 (1.10;1.40)	0.000433317	1.76 (1.55;1.99)	9.88922e-19	1.69 (1.49;1.91)	1.06178e-16	1.54 (1.36;1.74)	4.7062e-12	1.36 (1.20;1.53)	9.32598e-07	0.95 (0.89;1.01)	0.116805
krt19	Fever of unknown origin	symptoms	770	1.24 (1.15;1.33)	1.83459e-08	1.14 (1.06;1.22)	0.000433724	1.17 (1.09;1.26)	1.51013e-05	1.17 (1.09;1.25)	2.43796e-05	1.17 (1.09;1.26)	1.5467e-05	1.16 (1.08;1.24)	6.06706e-05	1.00 (0.97;1.03)	0.978832	0.98 (0.96;1.01)	0.20336
chchd10	Iron deficiency anemias, unspecified or not due to blood loss	hematopoietic	1821	1.46 (1.38;1.53)	1.92553e-48	1.09 (1.04;1.14)	0.000433774	1.22 (1.16;1.27)	5.24494e-16	1.19 (1.13;1.24)	9.71325e-13	1.17 (1.12;1.23)	2.45373e-11	1.12 (1.07;1.18)	1.12524e-06	0.98 (0.95;1.00)	0.0947648	0.99 (0.98;1.01)	0.51182
cntn1	Gastritis and duodenitis	digestive	2356	0.88 (0.84;0.92)	4.74802e-09	0.93 (0.89;0.97)	0.000434001	0.87 (0.83;0.91)	2.96081e-10	0.89 (0.85;0.92)	4.56802e-09	0.91 (0.87;0.94)	1.67015e-06	0.91 (0.88;0.95)	1.19308e-05	0.99 (0.98;1.01)	0.341991	1.00 (0.99;1.02)	0.715358
septin8	Pneumococcal pneumonia	respiratory	1762	1.37 (1.30;1.44)	7.47939e-34	1.09 (1.04;1.15)	0.000434456	1.14 (1.09;1.20)	1.45149e-07	1.16 (1.10;1.22)	3.67435e-09	1.15 (1.09;1.20)	3.26882e-08	1.12 (1.06;1.17)	1.0716e-05	1.00 (0.97;1.02)	0.791133	0.99 (0.97;1.01)	0.284648
gast	Other chronic ischemic heart disease, unspecified	circulatory system	2186	1.37 (1.31;1.43)	1.10691e-47	1.08 (1.03;1.12)	0.000435181	1.22 (1.17;1.27)	2.97021e-19	1.18 (1.13;1.23)	5.01139e-14	1.13 (1.08;1.18)	1.25204e-08	1.13 (1.08;1.18)	1.88739e-08			1.00 (0.99;1.02)	0.783384
igfbp7	Sleep apnea	neurological	776	1.46 (1.35;1.57)	1.76033e-22	1.14 (1.06;1.22)	0.0004352	1.20 (1.12;1.29)	4.60366e-07	1.22 (1.13;1.31)	9.80097e-08	1.18 (1.09;1.26)	9.20419e-06	1.15 (1.07;1.24)	7.96413e-05	1.01 (0.98;1.05)	0.452775	0.98 (0.96;1.01)	0.189408
pgf	Abnormality of gait	neurological	1246	1.48 (1.39;1.58)	1.85855e-32	1.11 (1.05;1.17)	0.00043524	1.16 (1.09;1.23)	2.16639e-06	1.16 (1.09;1.23)	1.11991e-06	1.16 (1.09;1.23)	4.96217e-07	1.13 (1.07;1.20)	3.27154e-05	1.02 (0.99;1.04)	0.187793	1.00 (0.98;1.02)	0.774199
adamts4	Circulatory disease NEC	circulatory system	3199	1.15 (1.11;1.19)	1.44648e-14	1.07 (1.03;1.10)	0.000435391	1.09 (1.05;1.13)	3.9987e-06	1.08 (1.04;1.12)	1.04757e-05	1.07 (1.03;1.11)	0.000212081	1.07 (1.03;1.10)	0.000384187	1.02 (1.01;1.04)	0.00420121	1.02 (1.01;1.04)	0.000690203
nppb	Peripheral vascular disease, unspecified	circulatory system	562	1.43 (1.31;1.55)	9.85367e-17	1.16 (1.07;1.26)	0.000435569	1.42 (1.31;1.54)	1.70747e-17	1.41 (1.30;1.53)	3.91591e-17	1.30 (1.20;1.41)	4.06047e-10	1.23 (1.14;1.34)	4.50346e-07	0.99 (0.95;1.03)	0.579223	0.99 (0.96;1.03)	0.729235
il10rb	Secondary malignant neoplasm of liver	neoplasms	684	1.25 (1.16;1.35)	2.02599e-08	1.14 (1.06;1.23)	0.000435717	1.17 (1.09;1.27)	3.33749e-05	1.18 (1.09;1.27)	1.89469e-05	1.14 (1.06;1.23)	0.00043502	1.15 (1.07;1.24)	0.000265565	0.99 (0.96;1.02)	0.553413	0.99 (0.97;1.02)	0.552143
ambp	Back pain	symptoms	2483	1.19 (1.14;1.24)	1.05722e-16	1.07 (1.03;1.12)	0.000435759	1.12 (1.08;1.16)	1.96689e-08	1.12 (1.08;1.17)	1.58623e-08	1.11 (1.07;1.16)	1.24084e-07	1.08 (1.04;1.12)	0.000101831	0.98 (0.92;1.05)	0.546722	1.00 (0.99;1.02)	0.750091
krt8	Other anemias	hematopoietic	2299	1.19 (1.15;1.24)	2.65338e-17	1.08 (1.03;1.12)	0.000435831	1.20 (1.16;1.25)	6.36209e-19	1.15 (1.10;1.20)	1.86595e-11	1.09 (1.05;1.14)	1.5233e-05	1.08 (1.03;1.12)	0.000402949			1.00 (0.98;1.02)	0.773255
adam22	Cancer of bronchus; lung	neoplasms	615	0.81 (0.74;0.87)	8.4737e-08	0.87 (0.80;0.94)	0.000436509	0.70 (0.65;0.76)	4.21434e-18	0.82 (0.76;0.89)	1.52376e-06	0.81 (0.75;0.88)	1.97307e-07	0.84 (0.78;0.91)	1.68191e-05	1.02 (0.98;1.05)	0.332888	1.01 (0.98;1.04)	0.606377
ggt5	Septicemia	infectious diseases	1341	1.23 (1.16;1.30)	1.96532e-13	1.10 (1.04;1.16)	0.000436671	1.14 (1.08;1.20)	2.15308e-06	1.16 (1.10;1.23)	3.57454e-08	1.15 (1.09;1.22)	2.14025e-07	1.11 (1.05;1.17)	0.000110116	1.02 (0.99;1.04)	0.177736	1.00 (0.98;1.01)	0.633343
fkbp4	Cirrhosis of liver without mention of alcohol	digestive	202	1.40 (1.21;1.61)	3.07939e-06	1.29 (1.12;1.48)	0.000436707	1.64 (1.43;1.89)	4.60284e-12	1.62 (1.41;1.86)	1.41429e-11	1.41 (1.22;1.62)	1.90468e-06	1.26 (1.10;1.45)	0.00110157	0.91 (0.83;1.00)	0.0515838	1.02 (0.97;1.07)	0.437432
thbs2	Pneumococcal pneumonia	respiratory	1823	1.36 (1.30;1.42)	5.41601e-39	1.09 (1.04;1.14)	0.000436836	1.36 (1.30;1.43)	4.29188e-38	1.31 (1.25;1.38)	6.01916e-30	1.24 (1.18;1.30)	1.68388e-19	1.15 (1.10;1.21)	1.26493e-09	1.01 (0.98;1.03)	0.636586	0.98 (0.97;1.00)	0.0718868
il1rl1	Delirium due to conditions classified elsewhere	mental disorders	789	1.25 (1.16;1.35)	1.60593e-08	1.14 (1.06;1.22)	0.000436842	1.22 (1.14;1.31)	4.18702e-08	1.22 (1.13;1.31)	6.79457e-08	1.19 (1.11;1.27)	2.35428e-06	1.16 (1.08;1.24)	5.14478e-05	1.03 (1.00;1.07)	0.0467405	0.99 (0.96;1.01)	0.399709
scarf2	Hypoglycemia	endocrine/metabolic	359	1.72 (1.53;1.94)	5.84723e-19	1.21 (1.09;1.34)	0.000436854	1.32 (1.18;1.47)	4.87432e-07	1.41 (1.26;1.57)	5.29829e-10	1.51 (1.36;1.67)	2.86146e-14	1.51 (1.36;1.67)	2.26901e-14	0.99 (0.94;1.04)	0.720051	1.02 (0.98;1.06)	0.263012
dner	Osteoarthrosis NOS	musculoskeletal	1811	0.79 (0.75;0.82)	1.10858e-23	0.92 (0.88;0.96)	0.000436968	0.86 (0.82;0.90)	5.3335e-10	0.87 (0.83;0.91)	5.115e-09	0.89 (0.85;0.93)	8.3905e-07	0.90 (0.86;0.94)	1.11457e-05	0.99 (0.97;1.01)	0.236713	1.02 (1.00;1.03)	0.0668391
itga11	Hypotension NOS	circulatory system	1314	0.78 (0.74;0.82)	3.53534e-19	0.91 (0.86;0.96)	0.000437085	0.80 (0.76;0.85)	2.67388e-15	0.83 (0.78;0.87)	1.10022e-11	0.84 (0.79;0.88)	1.62992e-10	0.88 (0.83;0.93)	4.48991e-06	1.01 (0.98;1.04)	0.541737	1.01 (0.99;1.03)	0.500894
ctsl	Right bundle branch block	circulatory system	578	1.34 (1.23;1.46)	2.40417e-11	1.16 (1.07;1.26)	0.000437167	1.23 (1.14;1.34)	6.22352e-07	1.21 (1.11;1.31)	7.13905e-06	1.21 (1.11;1.31)	8.69842e-06	1.17 (1.08;1.27)	0.000152001	0.98 (0.95;1.02)	0.369712	1.00 (0.97;1.03)	0.987678
chad	Pneumococcal pneumonia	respiratory	1733	0.82 (0.79;0.87)	5.83212e-15	0.92 (0.87;0.96)	0.00043727	0.76 (0.73;0.80)	1.99693e-27	0.81 (0.77;0.85)	3.8326e-18	0.88 (0.84;0.92)	1.75629e-07	0.90 (0.86;0.95)	2.26076e-05	0.96 (0.90;1.02)	0.195849	0.99 (0.98;1.01)	0.524366
cd48	Malaise and fatigue	symptoms	1577	1.20 (1.14;1.26)	1.04287e-12	1.09 (1.04;1.15)	0.000437304	1.15 (1.09;1.21)	3.92929e-08	1.15 (1.09;1.21)	4.8113e-08	1.13 (1.07;1.18)	2.71536e-06	1.12 (1.06;1.17)	1.32903e-05	0.99 (0.97;1.02)	0.652252	1.02 (1.00;1.04)	0.0163241
cd300e	Decubitus ulcer	dermatologic	623	1.69 (1.55;1.84)	4.1976e-35	1.15 (1.07;1.25)	0.000437859	1.22 (1.12;1.33)	2.20129e-06	1.28 (1.18;1.39)	5.02434e-09	1.19 (1.10;1.29)	2.18204e-05	1.18 (1.09;1.27)	6.85878e-05	0.98 (0.95;1.02)	0.407993	1.02 (0.99;1.05)	0.213746
gipc2	Congestive heart failure (CHF) NOS	circulatory system	851	1.63 (1.52;1.75)	1.88627e-40	1.13 (1.06;1.21)	0.000438165	1.25 (1.16;1.34)	6.53091e-10	1.30 (1.21;1.39)	2.36382e-13	1.25 (1.17;1.34)	2.3863e-10	1.20 (1.12;1.28)	2.695e-07	0.99 (0.95;1.02)	0.520049
icam4	Diverticulosis	digestive	4944	0.92 (0.90;0.95)	2.55504e-08	0.95 (0.92;0.98)	0.000438374	0.94 (0.91;0.96)	3.37492e-06	0.93 (0.90;0.96)	2.82869e-07	0.93 (0.91;0.96)	7.42391e-07	0.94 (0.92;0.97)	2.22686e-05	1.00 (0.99;1.02)	0.427355	1.01 (1.00;1.02)	0.230531
rnf149	Decubitus ulcer	dermatologic	587	1.68 (1.54;1.83)	7.96121e-33	1.16 (1.07;1.25)	0.000438405	1.33 (1.22;1.44)	1.02439e-11	1.30 (1.20;1.41)	2.5278e-10	1.25 (1.15;1.35)	1.06183e-07	1.25 (1.15;1.35)	9.72476e-08	1.02 (0.98;1.06)	0.334727	0.98 (0.96;1.02)	0.321073
qsox1	Pleurisy; pleural effusion	respiratory	1766	1.23 (1.17;1.29)	1.4191e-17	1.09 (1.04;1.14)	0.000438448	1.12 (1.07;1.18)	1.68647e-06	1.12 (1.07;1.17)	2.86194e-06	1.11 (1.06;1.17)	6.84621e-06	1.10 (1.05;1.15)	6.10548e-05	1.02 (0.99;1.05)	0.196112	1.00 (0.99;1.02)	0.676982
tspan7	Other mental disorder	mental disorders	6256	0.91 (0.89;0.93)	2.98746e-14	0.96 (0.93;0.98)	0.000438921	0.92 (0.90;0.95)	1.47852e-10	0.92 (0.90;0.94)	6.08321e-11	0.96 (0.93;0.98)	0.000438921	0.96 (0.93;0.98)	0.000438921			0.99 (0.98;1.00)	0.147502
tnxb	Diaphragmatic hernia	digestive	3275	0.91 (0.88;0.94)	2.68736e-07	0.94 (0.91;0.97)	0.00043894	0.90 (0.87;0.94)	1.36712e-08	0.91 (0.88;0.94)	3.88831e-08	0.92 (0.89;0.96)	9.7438e-06	0.94 (0.91;0.97)	0.000221135	1.00 (0.96;1.03)	0.813264	0.99 (0.98;1.01)	0.298902
hgf	Respiratory failure	respiratory	1009	1.82 (1.71;1.95)	1.18857e-71	1.12 (1.05;1.19)	0.000439134	1.23 (1.16;1.31)	9.23303e-11	1.29 (1.21;1.38)	2.9845e-15	1.25 (1.17;1.33)	1.65625e-11	1.20 (1.13;1.28)	1.41555e-08	0.99 (0.95;1.03)	0.562124	0.98 (0.96;1.01)	0.176126
sftpa1	Respiratory insufficiency	respiratory	411	1.34 (1.21;1.47)	8.83621e-09	1.19 (1.08;1.32)	0.000439481	1.22 (1.10;1.34)	8.0124e-05	1.22 (1.10;1.34)	8.35631e-05	1.19 (1.08;1.32)	0.000416872	1.19 (1.08;1.32)	0.000439481	0.99 (0.94;1.05)	0.845326
omg	Essential hypertension	circulatory system	8678	0.91 (0.89;0.93)	4.35953e-18	0.96 (0.94;0.98)	0.000439754	0.91 (0.89;0.93)	4.19174e-17	0.95 (0.93;0.97)	7.38981e-06	0.96 (0.94;0.98)	0.000745975	0.94 (0.92;0.96)	2.48455e-09	0.99 (0.98;1.00)	0.28975	0.99 (0.99;1.00)	0.161596
galnt10	Other mental disorder	mental disorders	6583	1.16 (1.13;1.18)	1.55895e-29	1.04 (1.02;1.07)	0.000439963	1.12 (1.09;1.15)	1.47141e-18	1.11 (1.08;1.13)	3.16393e-16	1.09 (1.06;1.11)	1.34093e-11	1.07 (1.04;1.09)	1.42626e-07	1.00 (0.99;1.01)	0.381747	1.00 (0.99;1.01)	0.515862
ccl4	Coronary atherosclerosis	circulatory system	2522	1.19 (1.14;1.24)	7.14757e-17	1.07 (1.03;1.12)	0.000440144	1.13 (1.09;1.18)	2.30017e-09	1.09 (1.05;1.14)	1.163e-05	1.08 (1.04;1.13)	5.89521e-05	1.08 (1.04;1.12)	0.000205206	1.01 (0.99;1.02)	0.218447	1.03 (1.02;1.05)	1.56948e-05
vwc2l	Other diseases of respiratory system, NEC	respiratory	3884	0.90 (0.87;0.93)	1.444e-10	0.94 (0.92;0.98)	0.000440175	0.89 (0.86;0.92)	3.29512e-13	0.90 (0.88;0.93)	6.65722e-10	0.93 (0.90;0.96)	2.04852e-05	0.94 (0.91;0.97)	0.000310687	1.01 (1.00;1.03)	0.140403
col1a1	Anxiety disorder	mental disorders	2066	0.92 (0.88;0.96)	5.75983e-05	0.93 (0.89;0.97)	0.00044079	0.89 (0.85;0.93)	3.94107e-08	0.89 (0.85;0.93)	1.45576e-07	0.90 (0.86;0.94)	3.64583e-06	0.92 (0.88;0.96)	7.29238e-05	0.98 (0.92;1.05)	0.575537	1.01 (1.00;1.03)	0.144857
alpp	Pneumonia	respiratory	1552	1.42 (1.35;1.50)	1.57384e-38	1.09 (1.04;1.15)	0.000440807	1.16 (1.10;1.22)	2.1154e-08	1.16 (1.10;1.22)	9.11791e-09	1.12 (1.06;1.18)	1.46427e-05	1.11 (1.05;1.16)	8.95144e-05	0.99 (0.97;1.02)	0.646754	1.02 (1.00;1.03)	0.117432
chchd10	Abnormal results of function study of liver	digestive	914	1.50 (1.40;1.61)	8.31247e-29	1.13 (1.05;1.20)	0.00044083	1.21 (1.13;1.29)	3.68323e-08	1.19 (1.11;1.27)	5.28295e-07	1.17 (1.09;1.25)	5.28841e-06	1.16 (1.09;1.24)	1.03637e-05	1.04 (1.00;1.08)	0.0575889	1.01 (0.99;1.04)	0.30469
selenop	Hyperpotassemia	endocrine/metabolic	445	0.78 (0.71;0.86)	2.80187e-07	0.85 (0.77;0.93)	0.000441038	0.75 (0.69;0.83)	1.46068e-09	0.76 (0.69;0.83)	2.29754e-09	0.78 (0.71;0.86)	1.69274e-07	0.84 (0.76;0.92)	0.000120095	0.99 (0.94;1.03)	0.598786	1.01 (0.97;1.05)	0.722388
golm2	Chronic ulcer of skin	dermatologic	448	1.67 (1.52;1.83)	6.87775e-27	1.18 (1.08;1.30)	0.000441343	1.34 (1.22;1.48)	7.031e-10	1.32 (1.20;1.44)	9.30972e-09	1.23 (1.12;1.35)	1.30816e-05	1.17 (1.07;1.29)	0.0010111	0.98 (0.90;1.06)	0.572878	1.05 (1.01;1.09)	0.00698048
cd83	Other diseases of respiratory system, NEC	respiratory	3967	1.25 (1.21;1.29)	3.17949e-41	1.06 (1.03;1.09)	0.000441405	1.10 (1.07;1.14)	8.04423e-10	1.10 (1.07;1.14)	1.42859e-09	1.07 (1.04;1.11)	8.91403e-06	1.07 (1.03;1.10)	5.26387e-05	1.00 (0.98;1.01)	0.943088	1.01 (1.00;1.02)	0.0766512
gast	Vitamin B-complex deficiencies	endocrine/metabolic	490	1.56 (1.42;1.71)	9.95628e-22	1.17 (1.07;1.28)	0.000441723	1.41 (1.29;1.55)	1.06179e-13	1.35 (1.23;1.48)	1.21591e-10	1.32 (1.21;1.45)	1.62409e-09	1.31 (1.19;1.43)	4.709e-09			0.98 (0.95;1.02)	0.32691
ocln	Myocardial infarction	circulatory system	1559	1.48 (1.40;1.56)	4.07009e-46	1.10 (1.04;1.15)	0.000441805	1.19 (1.13;1.26)	2.05839e-11	1.20 (1.14;1.26)	1.05136e-11	1.15 (1.09;1.21)	1.24172e-07	1.12 (1.06;1.18)	2.33504e-05	1.03 (0.99;1.08)	0.112452	1.01 (0.99;1.04)	0.166489
mepe	Cancer of bronchus; lung	neoplasms	611	0.82 (0.75;0.89)	2.54801e-06	0.87 (0.80;0.94)	0.000441806	0.79 (0.73;0.86)	1.21273e-08	0.77 (0.71;0.84)	3.02614e-10	0.86 (0.79;0.93)	0.000271391	0.85 (0.78;0.92)	6.74562e-05	0.99 (0.95;1.03)	0.610704	1.02 (0.99;1.05)	0.245521
ccdc80	Nausea and vomiting	symptoms	2045	1.19 (1.14;1.25)	5.97693e-13	1.08 (1.03;1.13)	0.000441863	1.08 (1.04;1.13)	0.000229275	1.09 (1.05;1.14)	5.81718e-05	1.07 (1.03;1.12)	0.00121874	1.09 (1.04;1.13)	0.000178412	1.00 (0.98;1.01)	0.606301	1.01 (0.99;1.03)	0.195922
tnfrsf14	Circulatory disease NEC	circulatory system	3393	1.28 (1.23;1.32)	9.98249e-43	1.06 (1.03;1.10)	0.00044188	1.10 (1.06;1.14)	9.53424e-08	1.08 (1.05;1.12)	3.30722e-06	1.09 (1.05;1.13)	1.03979e-06	1.08 (1.04;1.12)	1.72929e-05	1.00 (0.98;1.01)	0.549079	1.03 (1.02;1.05)	5.56724e-08
sftpa2	Respiratory failure	respiratory	979	1.40 (1.32;1.50)	8.07874e-25	1.12 (1.05;1.19)	0.000441926	1.24 (1.16;1.32)	5.19853e-11	1.25 (1.17;1.33)	4.2559e-12	1.18 (1.10;1.25)	4.71414e-07	1.14 (1.07;1.22)	2.83021e-05	1.02 (0.99;1.06)	0.187631	0.99 (0.96;1.01)	0.247238
enpp7	Chronic renal failure [CKD]	genitourinary	2026	1.21 (1.16;1.27)	1.0183e-16	1.08 (1.04;1.13)	0.000442185	1.13 (1.08;1.18)	1.49669e-07	1.14 (1.09;1.19)	2.19955e-08	1.22 (1.16;1.27)	9.33428e-18	1.15 (1.10;1.20)	6.92052e-10	1.01 (0.99;1.03)	0.329456	0.99 (0.98;1.01)	0.319506
susd2	Emphysema	respiratory	524	1.51 (1.38;1.66)	7.71222e-19	1.17 (1.07;1.27)	0.000442332	1.16 (1.06;1.27)	0.000880902	1.13 (1.03;1.23)	0.00728033	1.17 (1.07;1.28)	0.000387917	1.17 (1.07;1.28)	0.000352627	1.14 (1.07;1.20)	1.02435e-05	1.02 (0.99;1.05)	0.276473
csf1r	Type 1 diabetes	endocrine/metabolic	208	1.89 (1.65;2.17)	7.08034e-20	1.27 (1.11;1.46)	0.00044239	1.74 (1.52;1.99)	1.92377e-15	1.76 (1.54;2.01)	4.02806e-16	1.65 (1.44;1.89)	4.78496e-13	1.42 (1.24;1.62)	5.05396e-07	1.05 (0.88;1.26)	0.570993	1.04 (0.99;1.10)	0.0914053
ptk7	Congestive heart failure (CHF) NOS	circulatory system	870	1.36 (1.27;1.45)	7.76014e-19	1.13 (1.05;1.21)	0.000442637	1.21 (1.13;1.29)	4.20914e-08	1.18 (1.10;1.26)	1.55114e-06	1.14 (1.06;1.21)	0.000206417	1.13 (1.05;1.21)	0.000442637	1.01 (0.90;1.13)	0.860475
nhlrc3	Other specified erythematous conditions	dermatologic	240	1.56 (1.37;1.78)	1.57239e-11	1.26 (1.11;1.43)	0.000442866	1.48 (1.29;1.68)	6.58055e-09	1.40 (1.23;1.60)	5.04852e-07	1.32 (1.16;1.50)	1.68756e-05	1.21 (1.07;1.38)	0.00304696	1.05 (0.86;1.28)	0.639249	0.98 (0.93;1.02)	0.286672
grpel1	Hypotension NOS	circulatory system	1308	1.20 (1.13;1.27)	2.02882e-10	1.10 (1.04;1.17)	0.000442886	1.23 (1.16;1.30)	7.08498e-13	1.22 (1.16;1.29)	9.65493e-13	1.15 (1.09;1.22)	6.63613e-07	1.12 (1.06;1.18)	6.66643e-05	1.01 (0.98;1.04)	0.581623	1.00 (0.98;1.02)	0.704087
qsox1	Other mental disorder	mental disorders	6361	1.14 (1.11;1.17)	1.2001e-23	1.05 (1.02;1.07)	0.000443112	1.05 (1.03;1.08)	5.16757e-05	1.06 (1.03;1.09)	5.35261e-06	1.05 (1.02;1.07)	0.000251814	1.05 (1.02;1.08)	9.74684e-05	1.00 (0.99;1.02)	0.748993	0.99 (0.98;1.00)	0.0910555
cst1	Other mental disorder	mental disorders	5643	0.89 (0.86;0.91)	1.12955e-18	0.95 (0.93;0.98)	0.00044322	0.91 (0.89;0.94)	5.83684e-12	0.90 (0.88;0.93)	9.31835e-15	0.95 (0.92;0.97)	9.37179e-05	0.95 (0.93;0.98)	0.000175852	1.01 (1.00;1.02)	0.099888	0.99 (0.98;1.00)	0.0391502
il12a_il12b	Hypoglycemia	endocrine/metabolic	363	1.57 (1.41;1.75)	4.61614e-17	1.20 (1.08;1.33)	0.000443235	1.37 (1.23;1.52)	7.01487e-09	1.37 (1.23;1.52)	8.17057e-09	1.23 (1.11;1.37)	6.08043e-05	1.22 (1.10;1.35)	0.000167188	0.96 (0.92;1.01)	0.143298	1.01 (0.97;1.05)	0.781997
man2b2	Obesity	endocrine/metabolic	3039	1.24 (1.19;1.28)	5.89955e-30	1.07 (1.03;1.10)	0.000443503	1.07 (1.03;1.11)	0.000229396	1.07 (1.03;1.11)	0.000189781	1.04 (1.01;1.08)	0.0161053	1.08 (1.04;1.12)	3.51177e-05	0.99 (0.98;1.01)	0.262111	1.01 (0.99;1.02)	0.249267
wfdc2	Orthostatic hypotension	circulatory system	723	1.66 (1.52;1.81)	7.32064e-31	1.15 (1.06;1.24)	0.000444047	1.24 (1.15;1.34)	8.14709e-08	1.27 (1.17;1.37)	2.30163e-09	1.25 (1.15;1.35)	3.07315e-08	1.19 (1.10;1.29)	8.36436e-06	1.01 (0.97;1.06)	0.622517	1.01 (0.99;1.04)	0.357076
eno3	Other chronic nonalcoholic liver disease	digestive	661	1.70 (1.57;1.84)	1.7442e-38	1.15 (1.06;1.24)	0.000444142	1.15 (1.06;1.25)	0.000485031	1.14 (1.05;1.23)	0.00101554	1.13 (1.05;1.22)	0.00142596	1.12 (1.04;1.21)	0.00412918	1.00 (0.97;1.03)	0.908877	0.97 (0.95;1.00)	0.0261971
enpp6	Postinflammatory pulmonary fibrosis	respiratory	457	0.67 (0.61;0.74)	7.77375e-16	0.85 (0.77;0.93)	0.000444184	0.75 (0.68;0.82)	2.97464e-09	0.77 (0.70;0.85)	1.47527e-07	0.79 (0.72;0.87)	1.13878e-06	0.81 (0.74;0.89)	1.24353e-05	0.99 (0.90;1.08)	0.777	0.99 (0.95;1.03)	0.721925
relt	Thrombocytopenia	hematopoietic	366	1.59 (1.42;1.78)	9.52967e-16	1.20 (1.09;1.34)	0.000444425	1.22 (1.09;1.35)	0.000295801	1.21 (1.09;1.35)	0.000380076	1.26 (1.13;1.39)	1.80315e-05	1.24 (1.12;1.38)	3.46096e-05	1.01 (0.97;1.07)	0.573514	1.01 (0.97;1.05)	0.675702
tgfb1	Pleurisy; pleural effusion	respiratory	1846	1.23 (1.17;1.29)	9.1355e-18	1.09 (1.04;1.14)	0.000444735	1.13 (1.08;1.19)	1.04561e-07	1.13 (1.08;1.18)	3.69595e-07	1.11 (1.06;1.17)	7.77091e-06	1.09 (1.04;1.14)	0.000229179	1.00 (0.98;1.03)	0.816008	1.00 (0.98;1.01)	0.742225
hspa2	Septicemia	infectious diseases	1310	1.21 (1.15;1.28)	1.50545e-11	1.10 (1.04;1.17)	0.000444777	1.10 (1.04;1.16)	0.000988525	1.12 (1.06;1.18)	0.0001047	1.11 (1.05;1.17)	0.000151963	1.10 (1.04;1.17)	0.000444777	1.01 (0.98;1.04)	0.476153
f9	Other mental disorder	mental disorders	6616	1.23 (1.20;1.26)	2.2045e-59	1.04 (1.02;1.07)	0.000444827	1.11 (1.09;1.14)	1.16511e-17	1.08 (1.06;1.11)	1.30885e-10	1.05 (1.02;1.07)	0.000159694	1.05 (1.02;1.07)	0.000149243	0.99 (0.98;1.00)	0.230436	1.00 (0.99;1.01)	0.64351
ca4	Orthostatic hypotension	circulatory system	756	1.26 (1.17;1.35)	3.30945e-10	1.14 (1.06;1.22)	0.000445233	1.12 (1.05;1.21)	0.00141838	1.10 (1.02;1.18)	0.00866026	1.10 (1.03;1.18)	0.0075391	1.12 (1.04;1.20)	0.00256273	1.04 (0.99;1.09)	0.15374	1.01 (0.99;1.04)	0.331195
lmnb1	Rheumatoid arthritis	musculoskeletal	620	1.37 (1.26;1.48)	3.17611e-14	1.15 (1.06;1.25)	0.000445624	1.28 (1.18;1.38)	1.96116e-09	1.22 (1.13;1.32)	9.91001e-07	1.16 (1.07;1.25)	0.000311721	1.15 (1.07;1.25)	0.000411888			1.01 (0.98;1.04)	0.468731
angpt2	Rheumatic disease of the heart valves	circulatory system	486	1.66 (1.51;1.82)	5.76977e-26	1.18 (1.08;1.30)	0.000445649	1.45 (1.32;1.59)	8.9612e-15	1.43 (1.30;1.57)	5.72623e-14	1.41 (1.29;1.55)	4.9604e-13	1.25 (1.13;1.37)	4.78667e-06	1.01 (0.97;1.05)	0.780613	0.99 (0.95;1.02)	0.457103
hmox2	Essential hypertension	circulatory system	8515	1.09 (1.06;1.11)	2.71801e-14	0.96 (0.94;0.98)	0.000445748	0.97 (0.95;0.99)	0.015418	0.98 (0.95;1.00)	0.0223609	0.96 (0.94;0.98)	0.000369474	0.96 (0.94;0.98)	0.000297721	1.00 (0.99;1.01)	0.842456	0.99 (0.99;1.00)	0.0915785
vwa1	Other chronic ischemic heart disease, unspecified	circulatory system	2294	1.27 (1.22;1.33)	3.3382e-28	1.08 (1.03;1.12)	0.000445907	1.16 (1.11;1.21)	4.14322e-12	1.15 (1.11;1.20)	2.40673e-11	1.13 (1.08;1.18)	9.35958e-09	1.11 (1.06;1.15)	2.43681e-06	1.00 (0.97;1.04)	0.959852	0.99 (0.97;1.00)	0.0733163
wfdc2	Secondary malignancy of lymph nodes	neoplasms	903	1.34 (1.25;1.45)	3.59098e-15	1.13 (1.05;1.21)	0.000445922	1.11 (1.04;1.19)	0.0021787	1.13 (1.05;1.20)	0.000511544	1.15 (1.07;1.23)	4.81887e-05	1.14 (1.07;1.22)	0.000100102	1.01 (0.98;1.05)	0.506385	1.00 (0.98;1.02)	0.918829
tnfrsf14	Streptococcus infection	infectious diseases	341	1.60 (1.43;1.78)	9.93216e-17	1.21 (1.09;1.35)	0.000446306	1.31 (1.18;1.46)	7.72445e-07	1.29 (1.16;1.44)	3.02026e-06	1.28 (1.15;1.43)	6.89471e-06	1.24 (1.12;1.38)	7.59247e-05	0.98 (0.94;1.03)	0.46985	0.99 (0.95;1.03)	0.646669
fgf21	Pleurisy; pleural effusion	respiratory	1853	1.27 (1.21;1.33)	6.99774e-23	1.09 (1.04;1.14)	0.000446347	1.16 (1.10;1.21)	1.12885e-09	1.17 (1.11;1.22)	1.75378e-10	1.13 (1.08;1.19)	1.68675e-07	1.11 (1.06;1.17)	6.61025e-06	1.01 (0.99;1.03)	0.167135	0.98 (0.97;1.00)	0.05362
lpo	Type 2 diabetes	endocrine/metabolic	2592	1.28 (1.23;1.33)	4.93778e-36	1.07 (1.03;1.11)	0.000446405	1.17 (1.12;1.21)	5.2976e-15	1.17 (1.13;1.22)	1.30467e-15	1.07 (1.03;1.11)	0.00118113	1.08 (1.04;1.12)	0.000145092	0.99 (0.97;1.01)	0.442198	0.98 (0.97;1.00)	0.0274033
gas6	Chronic renal failure [CKD]	genitourinary	2098	1.39 (1.33;1.45)	5.05205e-46	1.08 (1.04;1.13)	0.000446431	1.13 (1.08;1.18)	2.46747e-08	1.14 (1.09;1.20)	2.23443e-09	1.11 (1.06;1.16)	1.8536e-06	1.09 (1.05;1.14)	4.98067e-05	0.99 (0.98;1.01)	0.59345	1.00 (0.98;1.02)	0.998575
cd4	Personal history of diseases of digestive system	digestive	3024	1.19 (1.15;1.24)	4.22167e-21	1.07 (1.03;1.11)	0.000446447	1.09 (1.06;1.13)	1.07692e-06	1.09 (1.05;1.13)	4.16789e-06	1.08 (1.04;1.12)	4.40394e-05	1.07 (1.04;1.11)	0.000118527	1.01 (1.00;1.03)	0.105262	1.00 (0.98;1.01)	0.515406
rnase1	Congestive heart failure (CHF) NOS	circulatory system	859	2.06 (1.92;2.21)	1.03352e-84	1.13 (1.06;1.21)	0.000446523	1.28 (1.19;1.37)	3.42736e-12	1.27 (1.19;1.36)	5.04873e-12	1.20 (1.12;1.29)	1.09501e-07	1.15 (1.07;1.23)	9.81417e-05	0.97 (0.94;1.00)	0.0698105	1.00 (0.97;1.02)	0.706445
edn1	Decubitus ulcer	dermatologic	587	1.63 (1.49;1.77)	5.98032e-29	1.16 (1.07;1.26)	0.000446628	1.27 (1.17;1.38)	2.36697e-08	1.26 (1.16;1.36)	6.31975e-08	1.28 (1.18;1.39)	3.28332e-09	1.24 (1.14;1.35)	2.37883e-07	0.96 (0.92;1.00)	0.0537357
psap	Chronic airway obstruction	respiratory	1675	1.52 (1.44;1.60)	1.03357e-58	1.09 (1.04;1.15)	0.000446847	1.24 (1.18;1.31)	4.53833e-18	1.22 (1.17;1.29)	6.53943e-16	1.14 (1.09;1.20)	1.45765e-07	1.09 (1.04;1.15)	0.000366727	1.00 (0.98;1.02)	0.742307	0.99 (0.97;1.01)	0.281548
lamp3	Other diseases of lung	respiratory	415	1.77 (1.59;1.97)	1.4029e-26	1.19 (1.08;1.31)	0.000446905	1.28 (1.16;1.41)	1.007e-06	1.25 (1.13;1.37)	1.11835e-05	1.24 (1.12;1.37)	1.92194e-05	1.21 (1.10;1.33)	0.000147911	1.02 (0.98;1.07)	0.331241	1.04 (1.00;1.08)	0.0417877
hla_e	Hypoglycemia	endocrine/metabolic	362	1.70 (1.53;1.90)	3.95341e-22	1.21 (1.09;1.34)	0.000447373	1.19 (1.07;1.32)	0.00100444	1.20 (1.08;1.34)	0.000523611	1.20 (1.08;1.33)	0.000708372	1.22 (1.10;1.36)	0.000163344
ccdc80	Bacterial infection NOS	infectious diseases	866	1.29 (1.20;1.39)	1.16558e-11	1.13 (1.05;1.20)	0.000447507	1.09 (1.02;1.16)	0.0156103	1.13 (1.06;1.21)	0.00031336	1.09 (1.02;1.17)	0.00810272	1.13 (1.06;1.21)	0.000262958	1.01 (0.98;1.04)	0.50213	1.01 (0.98;1.03)	0.678061
spink1	Hyposmolality and/or hyponatremia	endocrine/metabolic	1000	1.37 (1.29;1.47)	9.8504e-22	1.12 (1.05;1.19)	0.000447721	1.24 (1.16;1.32)	1.05566e-10	1.20 (1.12;1.28)	6.67034e-08	1.20 (1.13;1.28)	1.43063e-08	1.16 (1.09;1.24)	3.87194e-06	1.01 (0.98;1.04)	0.459241	0.99 (0.96;1.01)	0.220287
igfbp7	Superficial cellulitis and abscess	dermatologic	549	1.40 (1.28;1.54)	9.22544e-14	1.16 (1.07;1.27)	0.000447722	1.22 (1.12;1.33)	4.18647e-06	1.23 (1.13;1.34)	1.2177e-06	1.21 (1.11;1.32)	1.07358e-05	1.17 (1.08;1.28)	0.000212612	1.00 (0.96;1.04)	0.95286	1.00 (0.97;1.03)	0.916916
fcrlb	Disease of tricuspid valve	circulatory system	624	1.26 (1.16;1.36)	3.72021e-08	1.15 (1.07;1.25)	0.000447957	1.23 (1.14;1.33)	4.38951e-07	1.16 (1.07;1.26)	0.000277079	1.15 (1.07;1.25)	0.000407196	1.16 (1.07;1.25)	0.000386773	1.01 (0.96;1.07)	0.684779	0.98 (0.95;1.01)	0.188404
eln	Arthropathy NOS	musculoskeletal	5586	1.14 (1.10;1.18)	1.27216e-13	1.05 (1.02;1.08)	0.000447961	1.04 (1.01;1.07)	0.00317658	1.06 (1.03;1.09)	5.31765e-05	1.07 (1.04;1.10)	3.34517e-06	1.07 (1.05;1.10)	1.48422e-07	1.00 (0.99;1.01)	0.893614	1.00 (0.99;1.01)	0.913482
cend1	Memory loss	mental disorders	364	1.20 (1.08;1.33)	0.000505217	1.20 (1.09;1.34)	0.000448106	1.20 (1.09;1.34)	0.000461035	1.21 (1.09;1.34)	0.000403305	1.21 (1.09;1.34)	0.000359285	1.20 (1.09;1.34)	0.000448106			1.36 (1.29;1.43)	4.0952e-32
tff3	Bronchiectasis	respiratory	533	1.48 (1.35;1.63)	1.08301e-16	1.17 (1.07;1.28)	0.000448118	1.35 (1.23;1.48)	2.62263e-10	1.29 (1.18;1.41)	4.20874e-08	1.26 (1.15;1.38)	3.94411e-07	1.27 (1.16;1.39)	1.45201e-07	1.02 (0.91;1.14)	0.769946	0.98 (0.95;1.01)	0.282353
leg1	Cancer of bronchus; lung	neoplasms	572	1.32 (1.22;1.43)	3.34258e-11	1.16 (1.07;1.26)	0.000448568	1.17 (1.08;1.27)	0.000159324	1.18 (1.09;1.28)	5.79279e-05	1.19 (1.09;1.29)	3.79224e-05	1.18 (1.08;1.28)	9.88193e-05	0.97 (0.94;1.01)	0.12691	1.01 (0.98;1.04)	0.435322
ccl11	Other chronic ischemic heart disease, unspecified	circulatory system	2291	1.18 (1.12;1.23)	5.03404e-13	1.08 (1.03;1.12)	0.000448658	1.18 (1.13;1.23)	4.15572e-14	1.19 (1.14;1.24)	2.74985e-15	1.12 (1.07;1.16)	2.59477e-07	1.10 (1.05;1.14)	1.79514e-05	1.00 (0.98;1.02)	0.967339	1.00 (0.99;1.02)	0.968295
agr2	Iron deficiency anemias, unspecified or not due to blood loss	hematopoietic	1855	1.29 (1.23;1.36)	2.35053e-27	1.09 (1.04;1.14)	0.000448734	1.22 (1.16;1.28)	3.83447e-17	1.24 (1.18;1.30)	8.41064e-20	1.21 (1.15;1.26)	7.05659e-16	1.20 (1.14;1.25)	1.89286e-14	0.99 (0.97;1.01)	0.291779	0.98 (0.97;1.00)	0.0392785
c1qa	Acute renal failure	genitourinary	2448	1.30 (1.25;1.36)	5.54356e-36	1.08 (1.03;1.12)	0.000449026	1.12 (1.07;1.17)	9.34286e-08	1.14 (1.10;1.19)	2.90358e-10	1.10 (1.06;1.15)	2.31025e-06	1.08 (1.03;1.12)	0.000330358	1.00 (0.98;1.03)	0.940818	1.02 (1.00;1.03)	0.0136888
tfrc	Pleurisy; pleural effusion	respiratory	1842	1.16 (1.11;1.22)	3.11341e-10	1.09 (1.04;1.14)	0.000449213	1.07 (1.02;1.12)	0.00749488	1.06 (1.01;1.11)	0.0126434	1.06 (1.02;1.11)	0.00894472	1.08 (1.03;1.13)	0.00194108	0.98 (0.96;1.00)	0.0623445	1.01 (0.99;1.02)	0.49512
rnf149	Staphylococcus infections	infectious diseases	453	1.67 (1.51;1.83)	1.91209e-25	1.18 (1.08;1.29)	0.000449224	1.34 (1.23;1.48)	3.384e-10	1.33 (1.21;1.46)	1.76486e-09	1.28 (1.17;1.40)	1.41693e-07	1.27 (1.15;1.39)	5.2504e-07	1.01 (0.97;1.05)	0.675785	0.99 (0.96;1.02)	0.462429
apex1	Obesity	endocrine/metabolic	3121	1.19 (1.14;1.23)	3.47554e-21	0.94 (0.91;0.97)	0.000449677	1.06 (1.02;1.10)	0.00089946	1.01 (0.97;1.04)	0.658802	0.97 (0.94;1.01)	0.1127	0.95 (0.91;0.98)	0.00180315	1.01 (1.00;1.03)	0.143997	1.00 (0.99;1.01)	0.688267
nos1	Heart failure NOS	circulatory system	1475	1.31 (1.24;1.39)	2.05378e-21	1.10 (1.04;1.16)	0.000450184	1.10 (1.05;1.16)	0.000326683	1.13 (1.07;1.19)	9.39484e-06	1.14 (1.08;1.20)	1.62064e-06	1.11 (1.05;1.17)	0.00012626	1.01 (0.99;1.03)	0.384743	1.00 (0.98;1.02)	0.664752
arhgap1	Obstructive chronic bronchitis	respiratory	818	0.83 (0.77;0.89)	1.04301e-07	0.88 (0.82;0.95)	0.000450274	0.79 (0.74;0.85)	6.11695e-11	0.84 (0.78;0.90)	7.46768e-07	0.86 (0.80;0.92)	1.79807e-05	0.88 (0.82;0.94)	0.000192213			1.00 (0.98;1.03)	0.797495
bpifb1	Bronchopneumonia and lung abscess	respiratory	268	1.45 (1.28;1.64)	2.94904e-09	1.24 (1.10;1.40)	0.000450374	1.39 (1.24;1.57)	7.73861e-08	1.37 (1.21;1.55)	3.5294e-07	1.30 (1.15;1.46)	2.48673e-05	1.26 (1.11;1.42)	0.000206314	0.97 (0.92;1.03)	0.337199	1.03 (0.99;1.08)	0.17557
igfbp7	Occlusion of cerebral arteries	circulatory system	772	1.36 (1.26;1.47)	2.25457e-15	1.14 (1.06;1.22)	0.000450557	1.19 (1.11;1.28)	1.87391e-06	1.21 (1.12;1.30)	4.20381e-07	1.17 (1.09;1.26)	1.26863e-05	1.16 (1.08;1.24)	8.52384e-05	1.02 (0.98;1.05)	0.32609	1.01 (0.99;1.04)	0.267357
fgfbp3	Sexual and gender identity disorders	mental disorders	360	0.72 (0.64;0.80)	8.10861e-10	0.83 (0.75;0.92)	0.000450671	0.82 (0.74;0.91)	0.000147203	0.80 (0.72;0.88)	1.34347e-05	0.83 (0.75;0.92)	0.000506155	0.83 (0.75;0.92)	0.000491028	0.97 (0.92;1.01)	0.157738	1.00 (0.96;1.04)	0.975583
rnase1	E. coli	infectious diseases	785	1.61 (1.50;1.74)	3.26523e-36	1.14 (1.06;1.22)	0.000450802	1.20 (1.12;1.29)	3.36736e-07	1.20 (1.12;1.29)	2.90416e-07	1.16 (1.08;1.25)	2.48386e-05	1.15 (1.07;1.23)	0.000161918	1.02 (0.99;1.05)	0.293988	1.02 (1.00;1.05)	0.0672579
crip2	Congestive heart failure (CHF) NOS	circulatory system	877	1.61 (1.50;1.73)	2.5489e-38	1.13 (1.05;1.21)	0.000451314	1.22 (1.14;1.30)	1.50676e-08	1.21 (1.13;1.30)	2.04759e-08	1.17 (1.10;1.25)	4.12296e-06	1.14 (1.06;1.22)	0.000199357	1.02 (0.99;1.05)	0.19958	0.99 (0.96;1.01)	0.339623
efhd1	Essential hypertension	circulatory system	8504	1.13 (1.11;1.16)	4.97299e-26	1.04 (1.02;1.06)	0.000451342	1.05 (1.03;1.08)	3.52007e-06	1.07 (1.05;1.09)	1.39052e-09	1.09 (1.06;1.11)	1.00017e-13	1.08 (1.06;1.11)	5.02938e-13	1.00 (0.99;1.01)	0.960425	1.01 (1.00;1.02)	0.0293496
ckb	Circulatory disease NEC	circulatory system	3295	1.06 (1.02;1.09)	0.00327426	1.06 (1.03;1.10)	0.000451697	1.07 (1.03;1.11)	0.000165401	1.08 (1.04;1.12)	3.86149e-05	1.11 (1.08;1.15)	1.34832e-09	1.12 (1.08;1.16)	6.92607e-10			1.00 (0.99;1.01)	0.956182
insl3	Type 2 diabetes	endocrine/metabolic	2602	0.82 (0.77;0.87)	3.6029e-10	0.93 (0.90;0.97)	0.00045178	0.89 (0.86;0.93)	6.58817e-09	0.89 (0.86;0.92)	3.50622e-09	0.92 (0.89;0.96)	5.53659e-05	0.93 (0.90;0.97)	0.00045178	1.01 (0.99;1.02)	0.513324	1.01 (1.00;1.03)	0.11508
col4a1	Rheumatic disease of the heart valves	circulatory system	485	1.31 (1.19;1.44)	1.26827e-08	1.18 (1.07;1.29)	0.000451835	1.40 (1.27;1.53)	1.43226e-12	1.35 (1.23;1.48)	1.7849e-10	1.31 (1.19;1.43)	1.15187e-08	1.27 (1.16;1.39)	3.19124e-07	1.02 (0.98;1.07)	0.307429	1.01 (0.97;1.04)	0.736138
il17a	Disease of tricuspid valve	circulatory system	629	1.25 (1.15;1.35)	3.39438e-08	1.15 (1.06;1.24)	0.000452014	1.22 (1.13;1.32)	6.15278e-07	1.20 (1.11;1.30)	4.10957e-06	1.17 (1.09;1.27)	5.19767e-05	1.15 (1.07;1.25)	0.00031701			1.01 (0.98;1.04)	0.627746
timp1	Hypovolemia	endocrine/metabolic	1188	1.48 (1.39;1.57)	6.29778e-37	1.11 (1.05;1.18)	0.000452298	1.20 (1.13;1.27)	1.92544e-09	1.18 (1.12;1.25)	1.71365e-08	1.16 (1.10;1.23)	4.49106e-07	1.12 (1.06;1.19)	0.000113761	0.99 (0.94;1.05)	0.749497	0.99 (0.97;1.01)	0.335238
lats1	Iron deficiency anemias, unspecified or not due to blood loss	hematopoietic	1776	1.18 (1.12;1.23)	1.49906e-11	1.09 (1.04;1.14)	0.000452389	1.11 (1.05;1.16)	2.79352e-05	1.11 (1.06;1.16)	2.53302e-05	1.09 (1.04;1.15)	0.000196612	1.09 (1.04;1.14)	0.000452389	0.99 (0.97;1.01)	0.243675	0.99 (0.98;1.01)	0.457425
tnfsf12	Pneumococcal pneumonia	respiratory	1831	0.83 (0.79;0.87)	7.70589e-15	0.92 (0.88;0.96)	0.000452454	0.84 (0.81;0.88)	1.51903e-12	0.88 (0.84;0.92)	1.08643e-07	0.91 (0.86;0.95)	3.2597e-05	0.91 (0.87;0.96)	0.0001545	1.00 (0.98;1.02)	0.837229	1.00 (0.98;1.02)	0.913756
osmr	Staphylococcus infections	infectious diseases	479	1.41 (1.28;1.55)	1.16554e-12	1.18 (1.07;1.29)	0.000452486	1.21 (1.10;1.33)	5.99451e-05	1.21 (1.11;1.33)	5.29868e-05	1.18 (1.07;1.29)	0.000544259	1.18 (1.08;1.29)	0.000361725	1.00 (0.96;1.04)	0.919642	1.01 (0.98;1.04)	0.493981
bambi	Thrombocytopenia	hematopoietic	354	1.43 (1.28;1.59)	1.05436e-10	1.21 (1.09;1.34)	0.000452503	1.23 (1.10;1.36)	0.000185001	1.24 (1.11;1.38)	7.55699e-05	1.24 (1.12;1.38)	6.5673e-05	1.22 (1.10;1.36)	0.000178273	0.98 (0.94;1.02)	0.358025	1.04 (1.00;1.08)	0.0482246
mamdc2	Left bundle branch block	circulatory system	564	1.34 (1.23;1.46)	4.49555e-11	1.16 (1.07;1.26)	0.00045271	1.21 (1.11;1.31)	1.2425e-05	1.22 (1.13;1.33)	1.95634e-06	1.21 (1.11;1.31)	8.71834e-06	1.23 (1.13;1.33)	1.287e-06	1.00 (0.96;1.04)	0.824087	1.01 (0.98;1.04)	0.466317
itga5	Respiratory failure	respiratory	1001	1.45 (1.36;1.55)	1.67909e-29	1.12 (1.05;1.19)	0.000452824	1.22 (1.15;1.30)	4.64071e-10	1.16 (1.08;1.23)	7.74234e-06	1.08 (1.01;1.15)	0.0194319	1.11 (1.04;1.18)	0.000942612	0.98 (0.94;1.02)	0.302773	0.99 (0.96;1.01)	0.267753
cd72	Staphylococcus infections	infectious diseases	454	1.47 (1.34;1.61)	1.36592e-15	1.18 (1.08;1.29)	0.000452996	1.26 (1.14;1.38)	2.12892e-06	1.17 (1.06;1.28)	0.00106326	1.21 (1.10;1.33)	5.93552e-05	1.21 (1.11;1.33)	4.08464e-05	0.98 (0.94;1.02)	0.342548	1.02 (0.99;1.05)	0.278408
inhbb	Pneumonia	respiratory	1475	1.48 (1.40;1.56)	4.57512e-46	1.10 (1.04;1.16)	0.000453063	1.20 (1.14;1.26)	2.0309e-11	1.15 (1.09;1.21)	2.16387e-07	1.13 (1.07;1.19)	5.76209e-06	1.10 (1.05;1.16)	0.000192203	1.00 (0.97;1.02)	0.761148	1.00 (0.99;1.02)	0.643294
pth	Renal failure NOS	genitourinary	217	1.48 (1.29;1.70)	1.6262e-08	1.27 (1.11;1.46)	0.000453404	1.41 (1.23;1.61)	5.62009e-07	1.42 (1.24;1.63)	2.75541e-07	1.37 (1.19;1.56)	5.90997e-06	1.30 (1.14;1.49)	0.000133828			0.97 (0.93;1.02)	0.284927
tnfrsf10a	Hematemesis	digestive	309	1.81 (1.61;2.04)	2.13446e-23	1.22 (1.09;1.37)	0.000453577	1.47 (1.31;1.65)	3.16428e-11	1.42 (1.27;1.59)	1.80585e-09	1.33 (1.19;1.49)	6.51666e-07	1.25 (1.12;1.40)	7.62788e-05	1.01 (0.96;1.07)	0.6724	1.03 (0.99;1.07)	0.179162
unc5d	Alcohol-related disorders	mental disorders	703	0.80 (0.74;0.86)	3.20837e-09	0.88 (0.81;0.94)	0.00045406	0.79 (0.74;0.85)	7.00148e-10	0.84 (0.78;0.90)	2.08659e-06	0.86 (0.80;0.93)	6.02846e-05	0.88 (0.81;0.94)	0.00045406	0.99 (0.96;1.02)	0.57589
palm2	Renal failure NOS	genitourinary	226	2.26 (1.97;2.59)	3.69794e-31	1.27 (1.11;1.45)	0.000454204	1.52 (1.32;1.75)	6.80133e-09	1.47 (1.28;1.70)	7.08915e-08	1.36 (1.18;1.55)	1.03307e-05	1.31 (1.15;1.50)	7.97292e-05	0.97 (0.91;1.03)	0.283548	0.98 (0.92;1.05)	0.629797
tacstd2	Type 2 diabetes with ophthalmic manifestations	endocrine/metabolic	362	1.05 (0.95;1.17)	0.328082	1.20 (1.09;1.34)	0.000454262	1.33 (1.19;1.47)	1.28401e-07	1.41 (1.27;1.57)	8.07404e-11	1.23 (1.11;1.36)	0.000110772	1.27 (1.14;1.41)	7.18943e-06	1.05 (0.99;1.10)	0.100212	1.00 (0.96;1.04)	0.975366
il6	E. coli	infectious diseases	813	1.58 (1.47;1.69)	1.79175e-35	1.13 (1.06;1.22)	0.000454377	1.33 (1.23;1.42)	1.00881e-14	1.26 (1.17;1.35)	4.62297e-10	1.18 (1.10;1.27)	2.01039e-06	1.16 (1.08;1.24)	3.09194e-05			1.00 (0.98;1.03)	0.734392
cd34	Diaphragmatic hernia	digestive	3287	0.91 (0.88;0.94)	1.43057e-07	0.94 (0.91;0.97)	0.00045452	0.91 (0.88;0.94)	8.63094e-08	0.91 (0.88;0.94)	2.34303e-08	0.93 (0.90;0.96)	2.7645e-05	0.94 (0.91;0.97)	0.000292695	1.00 (0.98;1.02)	0.962516	1.02 (1.00;1.03)	0.00814566
adamtsl2	Hyperpotassemia	endocrine/metabolic	446	1.86 (1.69;2.05)	1.69517e-38	1.18 (1.08;1.30)	0.000454724	1.55 (1.41;1.70)	3.20468e-20	1.37 (1.24;1.50)	4.52138e-11	1.32 (1.21;1.45)	3.72643e-09	1.26 (1.15;1.39)	9.92489e-07	1.02 (0.98;1.06)	0.334482	1.02 (0.99;1.06)	0.231957
tnfrsf6b	Other disorders of stomach and duodenum	digestive	573	1.45 (1.34;1.58)	6.05991e-18	1.16 (1.07;1.26)	0.000455009	1.31 (1.21;1.43)	8.10973e-11	1.25 (1.15;1.36)	8.87336e-08	1.22 (1.13;1.33)	1.56494e-06	1.17 (1.08;1.27)	0.000134043	1.00 (0.97;1.04)	0.921699	1.04 (1.01;1.07)	0.00655916
lipf	Pneumonia	respiratory	1486	0.95 (0.91;1.00)	0.0718267	0.91 (0.87;0.96)	0.000455087	0.86 (0.81;0.90)	2.73803e-09	0.86 (0.82;0.91)	7.97809e-09	0.90 (0.85;0.94)	2.66225e-05	0.89 (0.85;0.94)	6.9381e-06	1.01 (0.98;1.03)	0.590976	1.01 (0.99;1.03)	0.231917
furin	Nonspecific chest pain	circulatory system	2927	1.21 (1.17;1.26)	6.13988e-24	1.07 (1.03;1.11)	0.000455104	1.12 (1.08;1.17)	5.51497e-10	1.09 (1.05;1.13)	4.29363e-06	1.07 (1.03;1.11)	0.00025021	1.07 (1.03;1.11)	0.000170365	1.01 (0.99;1.03)	0.301828	0.98 (0.97;1.00)	0.0175979
cthrc1	Respiratory insufficiency	respiratory	413	1.53 (1.37;1.70)	2.20086e-14	1.19 (1.08;1.31)	0.000455209	1.54 (1.39;1.70)	8.85925e-18	1.38 (1.25;1.52)	1.4718e-10	1.28 (1.16;1.41)	5.91041e-07	1.24 (1.13;1.37)	1.26212e-05	0.99 (0.95;1.05)	0.835323	0.99 (0.95;1.03)	0.592158
defb4a_defb4b	Pneumonia	respiratory	1537	1.27 (1.20;1.34)	1.53271e-18	1.09 (1.04;1.15)	0.000455226	1.15 (1.09;1.21)	1.33325e-07	1.12 (1.07;1.18)	8.5217e-06	1.15 (1.09;1.21)	9.05583e-08	1.12 (1.07;1.18)	7.54924e-06	1.01 (0.98;1.03)	0.619418	0.99 (0.97;1.01)	0.475132
ifng	Heart failure NOS	circulatory system	1482	1.20 (1.14;1.27)	2.51331e-12	1.10 (1.04;1.15)	0.000455269	1.11 (1.05;1.17)	0.000129206	1.12 (1.06;1.17)	3.7769e-05	1.12 (1.07;1.18)	9.24353e-06	1.10 (1.04;1.16)	0.000349772			1.02 (1.00;1.04)	0.0435516
cd34	Other mental disorder	mental disorders	6675	0.88 (0.86;0.90)	2.84771e-26	0.96 (0.94;0.98)	0.000455297	0.88 (0.86;0.90)	2.33688e-25	0.89 (0.87;0.91)	3.36677e-21	0.93 (0.91;0.96)	2.18833e-08	0.95 (0.92;0.97)	7.77677e-06	1.00 (0.99;1.02)	0.839113	0.99 (0.98;1.00)	0.00248082
vnn2	Hypoglycemia	endocrine/metabolic	363	1.44 (1.29;1.60)	9.71148e-12	1.20 (1.08;1.33)	0.000455471	1.24 (1.12;1.37)	5.42312e-05	1.24 (1.12;1.37)	5.33484e-05	1.22 (1.10;1.35)	0.000220925	1.19 (1.08;1.32)	0.000794137	0.99 (0.95;1.04)	0.803605	1.01 (0.97;1.05)	0.727773
ren	Pleurisy; pleural effusion	respiratory	1838	1.32 (1.26;1.39)	1.14269e-30	1.08 (1.04;1.14)	0.00045579	1.29 (1.23;1.35)	1.44964e-25	1.25 (1.19;1.31)	6.34004e-20	1.23 (1.17;1.29)	6.09661e-17	1.17 (1.12;1.23)	8.49284e-12	0.97 (0.93;1.02)	0.229693	0.99 (0.98;1.01)	0.533946
reg4	Altered mental status	mental disorders	847	1.35 (1.25;1.44)	1.93868e-16	1.13 (1.05;1.21)	0.000455876	1.14 (1.07;1.23)	0.000109707	1.16 (1.09;1.24)	1.32127e-05	1.14 (1.06;1.22)	0.000191765	1.12 (1.05;1.20)	0.00118077	1.06 (0.99;1.12)	0.080333	0.99 (0.96;1.01)	0.259555
gdnf	Left bundle branch block	circulatory system	566	1.30 (1.19;1.41)	4.49987e-09	1.16 (1.07;1.26)	0.000456118	1.18 (1.09;1.29)	9.61563e-05	1.15 (1.06;1.25)	0.00122411	1.16 (1.07;1.27)	0.000371077	1.16 (1.07;1.27)	0.000357976	0.98 (0.94;1.03)	0.525772	1.00 (0.97;1.04)	0.852519
furin	Other chronic ischemic heart disease, unspecified	circulatory system	2282	1.39 (1.33;1.46)	4.5869e-50	1.08 (1.03;1.12)	0.000456588	1.21 (1.15;1.26)	8.63056e-18	1.15 (1.10;1.20)	1.23453e-10	1.08 (1.03;1.13)	0.000383459	1.09 (1.04;1.14)	6.25193e-05	1.04 (1.02;1.06)	4.66949e-05	1.00 (0.99;1.02)	0.792692
dtnb	Primary pulmonary hypertension	circulatory system	295	1.73 (1.52;1.96)	1.37059e-17	1.24 (1.10;1.40)	0.000456773	1.32 (1.17;1.49)	7.88766e-06	1.33 (1.17;1.50)	5.47895e-06	1.34 (1.18;1.51)	2.69265e-06	1.28 (1.14;1.45)	6.01077e-05			0.95 (0.86;1.05)	0.306855
fut3_fut5	Hypotension NOS	circulatory system	1316	1.27 (1.20;1.34)	5.65695e-16	1.10 (1.04;1.16)	0.000456961	1.20 (1.14;1.27)	1.16433e-10	1.21 (1.15;1.28)	2.4975e-12	1.17 (1.11;1.23)	1.44366e-08	1.14 (1.08;1.20)	2.97818e-06	1.01 (0.97;1.04)	0.789393	1.00 (0.98;1.02)	0.843813
acvrl1	Septicemia	infectious diseases	1339	1.53 (1.44;1.62)	4.04815e-47	1.10 (1.04;1.16)	0.000457007	1.14 (1.08;1.21)	2.39776e-06	1.19 (1.12;1.25)	1.00193e-09	1.14 (1.08;1.20)	2.32363e-06	1.12 (1.06;1.18)	5.83313e-05	0.99 (0.96;1.02)	0.410107	1.00 (0.98;1.02)	0.845202
sncg	Altered mental status	mental disorders	848	1.29 (1.20;1.39)	3.61475e-12	1.13 (1.05;1.21)	0.000457096	1.17 (1.09;1.25)	1.36756e-05	1.16 (1.09;1.25)	1.58809e-05	1.17 (1.10;1.25)	3.70519e-06	1.16 (1.09;1.24)	1.33246e-05	1.02 (0.98;1.05)	0.368518
snrpb2	Primary pulmonary hypertension	circulatory system	296	1.53 (1.36;1.72)	2.26649e-12	1.23 (1.10;1.38)	0.000457234	1.27 (1.13;1.43)	5.08677e-05	1.19 (1.06;1.34)	0.00305421	1.23 (1.10;1.39)	0.000379592	1.21 (1.08;1.36)	0.00115584			1.02 (0.92;1.14)	0.677702
cd34	Alcohol-related disorders	mental disorders	743	0.77 (0.72;0.83)	2.64638e-12	0.88 (0.82;0.94)	0.000457352	0.73 (0.68;0.78)	1.80605e-17	0.74 (0.69;0.80)	1.18412e-15	0.80 (0.75;0.86)	2.56175e-09	0.85 (0.79;0.91)	1.11344e-05	1.02 (0.98;1.06)	0.354728	1.02 (0.99;1.04)	0.188121
cd99l2	Varicose veins of lower extremity, symptomtic	circulatory system	337	1.44 (1.30;1.61)	3.36158e-11	1.21 (1.09;1.35)	0.000457544	1.28 (1.15;1.43)	8.3969e-06	1.15 (1.03;1.28)	0.0106367	1.22 (1.09;1.36)	0.000312471	1.23 (1.10;1.36)	0.000208264	1.00 (0.94;1.05)	0.913034	1.03 (0.99;1.07)	0.130807
tgfbr2	Hypoglycemia	endocrine/metabolic	359	2.29 (2.05;2.56)	1.37127e-48	1.20 (1.09;1.34)	0.000457691	1.35 (1.22;1.50)	2.55603e-08	1.39 (1.25;1.55)	7.48851e-10	1.33 (1.20;1.48)	1.22516e-07	1.22 (1.10;1.36)	0.000141456	1.03 (0.97;1.10)	0.364828	1.05 (1.01;1.09)	0.019808
ptprn2	Other anemias	hematopoietic	2437	1.17 (1.13;1.22)	4.8145e-15	1.07 (1.03;1.12)	0.000457898	1.09 (1.05;1.14)	2.03687e-05	1.11 (1.06;1.15)	7.67124e-07	1.08 (1.04;1.12)	0.000191719	1.07 (1.03;1.12)	0.000530554	0.99 (0.97;1.00)	0.129041	1.01 (0.99;1.03)	0.256306
chchd10	Bronchopneumonia and lung abscess	respiratory	256	1.84 (1.61;2.11)	2.18317e-18	1.25 (1.10;1.42)	0.000458099	1.38 (1.21;1.57)	9.07606e-07	1.31 (1.15;1.49)	4.47599e-05	1.32 (1.16;1.50)	2.42593e-05	1.30 (1.15;1.48)	4.47452e-05	1.00 (0.93;1.08)	0.904789	1.03 (0.98;1.08)	0.268041
spint2	Inflammatory and toxic neuropathy	neurological	461	1.33 (1.21;1.46)	1.6337e-09	1.18 (1.08;1.29)	0.000458123	1.21 (1.10;1.33)	6.20993e-05	1.22 (1.11;1.33)	3.49092e-05	1.18 (1.08;1.30)	0.000363267	1.21 (1.10;1.33)	5.21537e-05	1.01 (0.97;1.05)	0.643112	1.01 (0.98;1.05)	0.405658
lmnb2	Congestive heart failure (CHF) NOS	circulatory system	851	1.82 (1.69;1.96)	2.91544e-58	1.13 (1.06;1.21)	0.00045837	1.33 (1.24;1.42)	1.64452e-15	1.24 (1.16;1.33)	1.19179e-09	1.19 (1.11;1.27)	9.02881e-07	1.15 (1.07;1.23)	0.000111053	0.96 (0.92;1.01)	0.11019	1.00 (0.97;1.02)	0.709253
snrpb2	Other disorders of the kidney and ureters	genitourinary	220	1.56 (1.37;1.79)	9.86892e-11	1.27 (1.11;1.45)	0.000458383	1.33 (1.16;1.52)	3.10909e-05	1.28 (1.12;1.46)	0.000293075	1.32 (1.15;1.50)	5.60551e-05	1.29 (1.12;1.47)	0.000233038			0.96 (0.91;1.02)	0.173691
tnfrsf21	Inflammatory and toxic neuropathy	neurological	463	1.35 (1.22;1.48)	5.48196e-10	1.18 (1.07;1.29)	0.000458463	1.17 (1.07;1.29)	0.000603462	1.16 (1.06;1.27)	0.00116317	1.18 (1.08;1.29)	0.000420434	1.18 (1.07;1.29)	0.000444804	0.94 (0.83;1.07)	0.3375	1.01 (0.98;1.05)	0.479931
stab2	Obstructive chronic bronchitis	respiratory	817	1.42 (1.32;1.52)	1.53784e-22	1.13 (1.06;1.21)	0.0004586	1.28 (1.20;1.38)	3.08126e-12	1.20 (1.12;1.29)	2.2646e-07	1.12 (1.04;1.20)	0.00149663	1.09 (1.01;1.16)	0.0180648	0.99 (0.95;1.03)	0.5731	1.00 (0.98;1.03)	0.87654
chchd10	Other chronic ischemic heart disease, unspecified	circulatory system	2186	1.50 (1.43;1.57)	1.42924e-63	1.08 (1.03;1.13)	0.00045861	1.20 (1.15;1.26)	1.23423e-16	1.16 (1.11;1.21)	3.59108e-11	1.13 (1.08;1.18)	4.08216e-08	1.10 (1.06;1.15)	7.7301e-06	1.00 (0.98;1.02)	0.968339	1.00 (0.99;1.02)	0.669892
il10	Staphylococcus infections	infectious diseases	474	1.36 (1.24;1.48)	4.51736e-11	1.18 (1.07;1.29)	0.000459166	1.29 (1.18;1.41)	3.16734e-08	1.25 (1.15;1.37)	9.19932e-07	1.22 (1.11;1.33)	2.33677e-05	1.18 (1.08;1.29)	0.000312383	0.97 (0.92;1.01)	0.131927	1.02 (0.98;1.05)	0.304159
apoa4	Type 2 diabetes with ophthalmic manifestations	endocrine/metabolic	399	1.81 (1.64;2.00)	6.7632e-31	1.19 (1.08;1.32)	0.000459232	1.81 (1.64;2.00)	3.64963e-31	1.79 (1.62;1.98)	3.46247e-30	1.28 (1.16;1.41)	1.59353e-06	1.27 (1.15;1.40)	2.788e-06	0.95 (0.91;0.99)	0.0209963	1.03 (0.99;1.07)	0.138526
lgals4	Tobacco use disorder	mental disorders	1812	1.37 (1.30;1.43)	1.08877e-37	1.09 (1.04;1.14)	0.000459586	1.22 (1.17;1.28)	3.63792e-17	1.13 (1.07;1.18)	6.67836e-07	1.12 (1.07;1.18)	9.01787e-07	1.10 (1.05;1.15)	8.28207e-05	1.00 (0.97;1.03)	0.887977	0.99 (0.98;1.01)	0.382871
cxcl17	Benign neoplasm of colon	neoplasms	3660	1.17 (1.13;1.21)	1.21164e-16	1.06 (1.03;1.10)	0.00046016	1.07 (1.03;1.10)	0.000198673	1.07 (1.04;1.11)	3.45014e-05	1.06 (1.03;1.10)	0.000241374	1.07 (1.03;1.10)	0.000160567	1.00 (0.98;1.02)	0.836541	1.01 (1.00;1.02)	0.178106
gpd1	Diaphragmatic hernia	digestive	3172	1.15 (1.11;1.19)	8.43783e-15	1.06 (1.03;1.10)	0.000460316	1.11 (1.07;1.15)	2.47134e-08	1.10 (1.06;1.14)	1.83484e-07	1.09 (1.05;1.13)	1.94686e-06	1.08 (1.04;1.12)	1.63646e-05	0.98 (0.93;1.04)	0.4889	1.01 (0.99;1.02)	0.518689
ptprk	Type 1 diabetes	endocrine/metabolic	206	1.64 (1.43;1.88)	2.24573e-12	1.28 (1.11;1.47)	0.000460348	1.59 (1.39;1.83)	3.72635e-11	1.54 (1.35;1.77)	6.07928e-10	1.49 (1.30;1.71)	9.65765e-09	1.30 (1.13;1.49)	0.000167048	1.00 (0.94;1.07)	0.93606	1.02 (0.97;1.07)	0.551831
enpp6	Other forms of chronic heart disease	circulatory system	922	0.77 (0.72;0.82)	2.13157e-14	0.89 (0.83;0.95)	0.0004605	0.88 (0.82;0.94)	0.000165506	0.88 (0.82;0.95)	0.000359167	0.90 (0.84;0.96)	0.00165895	0.89 (0.83;0.95)	0.000297388	0.99 (0.94;1.04)	0.724429	1.00 (0.97;1.02)	0.820689
luzp2	Essential hypertension	circulatory system	8485	0.93 (0.91;0.95)	4.1648e-10	0.96 (0.94;0.98)	0.000461778	0.92 (0.90;0.94)	7.93503e-13	0.93 (0.91;0.95)	7.33059e-12	0.95 (0.93;0.97)	1.70407e-06	0.96 (0.94;0.98)	0.00029796	1.00 (0.99;1.02)	0.526094
nid1	Obesity	endocrine/metabolic	3119	1.12 (1.08;1.16)	1.99588e-09	0.94 (0.91;0.97)	0.000461982	1.02 (0.99;1.06)	0.253319	1.00 (0.96;1.04)	0.966627	0.95 (0.91;0.98)	0.00249473	0.94 (0.91;0.98)	0.00111454	1.00 (0.97;1.02)	0.779186	1.00 (0.99;1.01)	0.704786
scarf2	Other anemias	hematopoietic	2476	1.20 (1.15;1.26)	2.03147e-15	1.07 (1.03;1.12)	0.000462337	1.08 (1.03;1.12)	0.000510999	1.12 (1.08;1.17)	2.18946e-08	1.13 (1.08;1.17)	5.89994e-09	1.12 (1.07;1.16)	5.68275e-08	1.00 (0.98;1.02)	0.967721	0.99 (0.98;1.01)	0.304824
clec3b	Cancer of bronchus; lung	neoplasms	595	0.72 (0.67;0.79)	1.79541e-14	0.86 (0.80;0.94)	0.000462432	0.73 (0.68;0.80)	2.95944e-13	0.76 (0.70;0.82)	3.85838e-11	0.80 (0.74;0.87)	1.21855e-07	0.83 (0.76;0.89)	3.61971e-06	1.02 (0.98;1.05)	0.405232	0.99 (0.96;1.02)	0.397764
scgb3a2	Other forms of chronic heart disease	circulatory system	974	1.11 (1.04;1.19)	0.00118807	1.12 (1.05;1.19)	0.000462727	1.20 (1.13;1.28)	8.91404e-09	1.21 (1.13;1.29)	3.45282e-09	1.17 (1.10;1.25)	6.56869e-07	1.14 (1.07;1.22)	2.61059e-05	1.00 (0.97;1.03)	0.980834	0.97 (0.95;0.99)	0.00514353
thbs4	Osteoarthritis; localized	musculoskeletal	1936	1.17 (1.11;1.22)	5.05645e-11	1.08 (1.04;1.13)	0.000462873	1.08 (1.03;1.13)	0.00166346	1.07 (1.03;1.12)	0.00230829	1.08 (1.03;1.13)	0.00149415	1.09 (1.04;1.14)	0.000358916	0.99 (0.98;1.01)	0.415068	1.01 (0.99;1.03)	0.221493
chga	Gastritis and duodenitis	digestive	2294	1.32 (1.26;1.37)	1.285e-36	1.08 (1.03;1.12)	0.00046296	1.11 (1.06;1.16)	1.14013e-06	1.13 (1.08;1.18)	9.4339e-09	1.13 (1.09;1.18)	3.64301e-09	1.12 (1.07;1.16)	1.24677e-07	1.01 (0.99;1.03)	0.451426	0.99 (0.98;1.01)	0.385616
siglec10	Viral Enteritis	infectious diseases	359	1.51 (1.36;1.68)	2.26014e-14	1.20 (1.08;1.33)	0.000462995	1.34 (1.21;1.49)	3.4402e-08	1.30 (1.17;1.44)	7.01299e-07	1.25 (1.13;1.39)	2.15912e-05	1.24 (1.12;1.38)	4.91692e-05	1.08 (1.01;1.16)	0.0248741	0.97 (0.93;1.01)	0.0991933
gipc2	Osteoporosis NOS	musculoskeletal	2256	1.17 (1.12;1.22)	6.91084e-12	1.08 (1.03;1.12)	0.000463053	1.10 (1.05;1.15)	1.35998e-05	1.10 (1.06;1.15)	3.48754e-06	1.10 (1.05;1.14)	1.55679e-05	1.10 (1.06;1.15)	4.20066e-06	1.01 (0.99;1.03)	0.370903
calca	Hypoglycemia	endocrine/metabolic	349	1.90 (1.68;2.15)	7.36308e-24	1.21 (1.09;1.35)	0.000463247	1.30 (1.16;1.44)	2.25077e-06	1.30 (1.17;1.45)	1.47394e-06	1.27 (1.14;1.42)	1.3304e-05	1.25 (1.12;1.39)	4.40579e-05	1.02 (0.97;1.07)	0.447716	1.00 (0.96;1.04)	0.815723
tff3	Heart failure NOS	circulatory system	1486	1.58 (1.50;1.68)	3.38947e-56	1.10 (1.04;1.16)	0.000463292	1.29 (1.21;1.36)	2.52824e-18	1.28 (1.21;1.35)	1.45146e-18	1.27 (1.20;1.34)	6.73173e-18	1.23 (1.17;1.30)	5.78854e-14	1.05 (0.98;1.13)	0.180352	0.99 (0.98;1.01)	0.594827
rnase1	Circulatory disease NEC	circulatory system	3301	1.35 (1.31;1.40)	1.88629e-60	1.06 (1.03;1.10)	0.000463315	1.12 (1.08;1.16)	2.82886e-10	1.12 (1.08;1.16)	3.51568e-10	1.09 (1.05;1.13)	2.14138e-06	1.07 (1.03;1.11)	0.000132097	1.00 (0.98;1.01)	0.792089	1.01 (0.99;1.02)	0.412736
cd79b	Pneumococcal pneumonia	respiratory	1831	1.33 (1.27;1.39)	2.16117e-32	1.09 (1.04;1.14)	0.000463693	1.06 (1.01;1.11)	0.0208412	1.04 (0.99;1.09)	0.102302	1.06 (1.01;1.11)	0.0108287	1.08 (1.04;1.14)	0.000604867	1.00 (0.98;1.02)	0.803636	1.00 (0.99;1.02)	0.665344
sez6l	Diverticulosis	digestive	4969	0.89 (0.87;0.92)	5.10071e-14	0.95 (0.92;0.98)	0.000463861	0.90 (0.87;0.92)	2.21815e-13	0.93 (0.90;0.95)	1.9196e-07	0.93 (0.91;0.96)	1.27653e-06	0.94 (0.91;0.97)	1.74069e-05	0.98 (0.96;1.01)	0.199373	1.00 (0.99;1.01)	0.415131
serpinb8	Acute renal failure	genitourinary	2453	1.42 (1.37;1.48)	9.35451e-65	1.07 (1.03;1.12)	0.000464247	1.08 (1.04;1.13)	0.000103749	1.09 (1.05;1.13)	2.54038e-05	1.07 (1.03;1.12)	0.000595649	1.08 (1.04;1.13)	6.7917e-05	1.01 (0.99;1.03)	0.344636	1.00 (0.98;1.02)	0.746678
cxcl9	Decubitus ulcer	dermatologic	623	1.47 (1.34;1.60)	7.21441e-17	1.16 (1.07;1.26)	0.000464592	1.23 (1.13;1.34)	2.18094e-06	1.19 (1.10;1.30)	4.61934e-05	1.25 (1.15;1.36)	1.81133e-07	1.21 (1.11;1.32)	8.58756e-06	1.00 (0.96;1.04)	0.886017	1.04 (1.01;1.07)	0.00708961
crtac1	Obstructive chronic bronchitis	respiratory	840	0.76 (0.71;0.81)	1.29793e-14	0.89 (0.83;0.95)	0.000464613	0.79 (0.73;0.84)	2.25115e-12	0.81 (0.75;0.86)	2.47867e-10	0.84 (0.78;0.90)	3.06236e-07	0.84 (0.79;0.90)	3.60654e-07	0.99 (0.95;1.02)	0.427599	0.99 (0.97;1.02)	0.596229
cpa1	Acute renal failure	genitourinary	2457	1.11 (1.06;1.15)	5.18592e-07	1.07 (1.03;1.12)	0.000464648	1.12 (1.08;1.17)	1.03016e-08	1.08 (1.04;1.13)	5.14635e-05	1.09 (1.05;1.14)	6.17651e-06	1.07 (1.03;1.11)	0.000645864	1.02 (1.00;1.05)	0.0315226	1.00 (0.98;1.01)	0.605996
snrpb2	Hyperparathyroidism	endocrine/metabolic	202	1.65 (1.43;1.90)	3.4358e-12	1.28 (1.12;1.47)	0.000465241	1.30 (1.13;1.49)	0.000237618	1.26 (1.09;1.44)	0.00137646	1.33 (1.16;1.53)	6.50842e-05	1.28 (1.11;1.47)	0.000573775			1.06 (1.00;1.12)	0.0479757
scarb2	Aphasia/speech disturbance	mental disorders	488	1.42 (1.29;1.57)	1.72681e-12	1.17 (1.07;1.29)	0.000465536	1.26 (1.15;1.38)	7.24705e-07	1.26 (1.15;1.38)	7.51962e-07	1.24 (1.14;1.36)	2.27275e-06	1.19 (1.09;1.31)	0.00012486	1.04 (0.99;1.09)	0.125895	1.03 (1.00;1.07)	0.0627401
cd80	Shortness of breath	respiratory	1719	1.32 (1.26;1.39)	4.86744e-28	1.09 (1.04;1.14)	0.00046571	1.16 (1.10;1.22)	3.15781e-09	1.16 (1.11;1.22)	2.45695e-09	1.16 (1.10;1.22)	3.55768e-09	1.14 (1.08;1.19)	2.07514e-07	0.99 (0.96;1.01)	0.339394	1.02 (1.00;1.03)	0.0715816
srpx	Hypovolemia	endocrine/metabolic	1170	1.22 (1.15;1.30)	2.7577e-10	1.11 (1.05;1.17)	0.000465859	1.18 (1.11;1.25)	2.0642e-08	1.16 (1.10;1.23)	3.16631e-07	1.15 (1.08;1.22)	1.97474e-06	1.13 (1.07;1.19)	2.77767e-05	0.99 (0.96;1.03)	0.664235	1.01 (0.99;1.03)	0.529288
fcamr	Essential hypertension	circulatory system	8512	1.20 (1.18;1.23)	1.94998e-59	0.96 (0.94;0.98)	0.000465871	1.05 (1.03;1.07)	1.2639e-05	1.02 (0.99;1.04)	0.171442	0.99 (0.97;1.01)	0.519462	1.00 (0.98;1.02)	0.72374	1.00 (0.99;1.01)	0.708167	1.01 (1.00;1.01)	0.0484985
plaur	Fever of unknown origin	symptoms	775	1.34 (1.25;1.45)	5.52956e-15	1.14 (1.06;1.22)	0.000465965	1.22 (1.13;1.31)	1.45879e-07	1.18 (1.10;1.27)	3.90004e-06	1.18 (1.10;1.27)	4.4328e-06	1.17 (1.09;1.25)	2.3228e-05	1.04 (1.00;1.08)	0.031672	1.01 (0.98;1.03)	0.604064
crisp3	Essential hypertension	circulatory system	8428	0.92 (0.90;0.94)	1.61761e-15	0.96 (0.94;0.98)	0.000466148	0.93 (0.91;0.95)	3.20356e-12	0.94 (0.92;0.96)	1.36169e-08	0.95 (0.93;0.97)	4.9846e-06	0.95 (0.93;0.97)	1.99898e-06	1.01 (1.00;1.02)	0.0721433	1.00 (0.99;1.01)	0.656661
tnfrsf19	Type 2 diabetes	endocrine/metabolic	2696	1.09 (1.05;1.14)	2.10033e-05	0.93 (0.90;0.97)	0.00046656	0.86 (0.83;0.90)	9.45694e-14	0.87 (0.83;0.90)	1.86983e-13	0.88 (0.85;0.92)	2.68352e-10	0.93 (0.90;0.97)	0.00043662	1.00 (0.98;1.01)	0.573227	0.99 (0.98;1.01)	0.445385
lsp1	Obstructive chronic bronchitis	respiratory	832	1.27 (1.19;1.36)	2.05458e-11	0.88 (0.83;0.95)	0.000466866	0.82 (0.76;0.88)	1.56196e-08	0.86 (0.80;0.92)	1.07461e-05	0.88 (0.83;0.95)	0.000502276	0.90 (0.84;0.96)	0.00250334	1.00 (0.97;1.03)	0.940465	1.02 (1.00;1.05)	0.0661504
shisa5	Other mental disorder	mental disorders	6487	1.26 (1.23;1.29)	4.82593e-64	1.05 (1.02;1.07)	0.000466929	1.10 (1.08;1.13)	1.44438e-14	1.10 (1.07;1.13)	3.71266e-14	1.08 (1.05;1.10)	4.09173e-09	1.05 (1.02;1.08)	0.000171292	1.00 (0.99;1.02)	0.853806	1.01 (1.00;1.02)	0.0993036
mmp12	Senile cataract	sense organs	2935	1.14 (1.10;1.19)	1.2231e-10	1.07 (1.03;1.11)	0.000467019	1.11 (1.07;1.15)	6.12451e-08	1.11 (1.07;1.15)	3.11532e-08	1.11 (1.07;1.15)	1.88376e-08	1.09 (1.06;1.14)	1.6992e-06	1.01 (0.99;1.03)	0.444338	1.01 (0.99;1.02)	0.270165
fgfbp1	Other anemias	hematopoietic	2470	0.78 (0.75;0.82)	5.71e-32	0.93 (0.90;0.97)	0.00046702	0.86 (0.83;0.90)	2.76698e-13	0.86 (0.83;0.90)	1.71167e-13	0.92 (0.88;0.96)	2.76611e-05	0.92 (0.88;0.95)	1.54162e-05	0.99 (0.97;1.01)	0.420963	1.01 (1.00;1.03)	0.110026
dtnb	Cellulitis and abscess of arm/hand	dermatologic	1041	1.41 (1.32;1.50)	1.23819e-24	1.12 (1.05;1.19)	0.000467074	1.20 (1.13;1.28)	6.60072e-09	1.22 (1.14;1.30)	1.15113e-09	1.17 (1.10;1.25)	4.98433e-07	1.16 (1.09;1.24)	2.22102e-06			0.99 (0.97;1.01)	0.2561
selplg	Essential hypertension	circulatory system	8684	1.11 (1.09;1.14)	1.28444e-22	1.04 (1.02;1.06)	0.000467363	1.07 (1.04;1.09)	2.53871e-09	1.09 (1.07;1.11)	7.51587e-16	1.06 (1.04;1.08)	1.79709e-07	1.05 (1.03;1.07)	5.75574e-06	1.00 (0.98;1.02)	0.89704	1.00 (0.99;1.00)	0.4785
adgrg1	Chronic renal failure [CKD]	genitourinary	2077	1.52 (1.45;1.59)	6.30582e-69	1.08 (1.03;1.13)	0.000467395	1.49 (1.42;1.55)	1.4118e-70	1.26 (1.21;1.32)	6.06937e-26	1.15 (1.10;1.20)	3.89828e-10	1.10 (1.05;1.15)	1.52517e-05	0.99 (0.97;1.01)	0.247821	1.00 (0.99;1.02)	0.805759
ltbp2	Other disorders of liver	digestive	541	1.42 (1.28;1.57)	1.69029e-11	1.17 (1.07;1.27)	0.000467452	1.28 (1.17;1.40)	4.48101e-08	1.26 (1.15;1.37)	3.93163e-07	1.21 (1.11;1.32)	1.40663e-05	1.21 (1.11;1.32)	1.04185e-05	0.99 (0.95;1.03)	0.603529	1.01 (0.98;1.04)	0.465852
tnfrsf9	Pulmonary collapse; interstitial and compensatory emphysema	respiratory	898	1.35 (1.26;1.44)	5.10075e-17	1.13 (1.05;1.20)	0.000467484	1.13 (1.06;1.21)	0.000281175	1.14 (1.07;1.22)	9.14008e-05	1.16 (1.09;1.24)	9.44492e-06	1.14 (1.06;1.21)	0.000169582	0.98 (0.95;1.01)	0.200005	0.99 (0.97;1.02)	0.566217
gchfr	Cancer of bronchus; lung	neoplasms	580	1.65 (1.51;1.80)	4.78441e-29	1.16 (1.07;1.26)	0.000467822	1.23 (1.13;1.33)	2.43753e-06	1.23 (1.13;1.34)	1.80455e-06	1.21 (1.11;1.31)	1.26919e-05	1.18 (1.09;1.29)	8.81872e-05	1.02 (0.98;1.05)	0.300708	0.98 (0.95;1.01)	0.160524
lgals3bp	Other chronic ischemic heart disease, unspecified	circulatory system	2187	1.28 (1.23;1.33)	5.43706e-31	1.08 (1.03;1.12)	0.000468062	1.17 (1.12;1.22)	2.15172e-13	1.15 (1.11;1.20)	1.43901e-11	1.11 (1.06;1.16)	9.3631e-07	1.09 (1.05;1.14)	2.4094e-05	1.00 (0.97;1.02)	0.774596	1.00 (0.99;1.02)	0.586679
atox1	Iron deficiency anemias, unspecified or not due to blood loss	hematopoietic	1906	1.19 (1.14;1.24)	7.13494e-14	1.08 (1.04;1.13)	0.000468392	1.12 (1.07;1.17)	9.44321e-07	1.12 (1.07;1.17)	1.47265e-06	1.09 (1.04;1.14)	0.000369244	1.07 (1.03;1.12)	0.00202337	1.02 (1.00;1.04)	0.102024	1.00 (0.98;1.02)	0.885006
txndc5	Acute renal failure	genitourinary	2449	1.24 (1.19;1.29)	1.09926e-24	1.07 (1.03;1.12)	0.000468492	1.25 (1.20;1.30)	5.70305e-27	1.21 (1.17;1.26)	5.49525e-21	1.10 (1.06;1.14)	4.03275e-06	1.07 (1.03;1.12)	0.000444458	0.99 (0.97;1.01)	0.298028	0.99 (0.98;1.01)	0.296253
fcrlb	Pneumonia	respiratory	1514	1.26 (1.19;1.33)	7.50242e-18	1.10 (1.04;1.15)	0.000468581	1.18 (1.12;1.25)	1.61148e-10	1.13 (1.07;1.19)	4.81714e-06	1.11 (1.06;1.17)	5.83911e-05	1.10 (1.04;1.16)	0.000322666	1.00 (0.96;1.03)	0.809722	0.99 (0.97;1.01)	0.293038
hyal1	Noninfectious gastroenteritis	digestive	1249	1.20 (1.13;1.27)	5.87947e-10	1.10 (1.04;1.17)	0.000468773	1.19 (1.12;1.26)	2.76796e-09	1.18 (1.11;1.25)	9.45346e-09	1.14 (1.08;1.21)	2.67112e-06	1.13 (1.07;1.20)	1.58951e-05	1.03 (0.99;1.06)	0.13659	1.00 (0.98;1.02)	0.781535
kir2dl3	Iron deficiency anemias, unspecified or not due to blood loss	hematopoietic	1854	1.14 (1.09;1.19)	3.19092e-08	1.08 (1.04;1.13)	0.000468867	1.09 (1.04;1.14)	0.000341609	1.09 (1.04;1.14)	0.000136335	1.09 (1.04;1.14)	0.00026584	1.08 (1.04;1.13)	0.000468867	0.99 (0.96;1.02)	0.448588	1.01 (0.99;1.03)	0.24538
tnfrsf1b	Other forms of chronic heart disease	circulatory system	975	1.36 (1.27;1.45)	4.04226e-19	0.89 (0.84;0.95)	0.000468966	1.00 (0.94;1.07)	0.985734	0.97 (0.91;1.03)	0.316679	0.94 (0.88;1.00)	0.0602673	0.93 (0.87;0.99)	0.0186094	1.00 (0.96;1.05)	0.928262	1.02 (1.00;1.05)	0.0718354
itga11	Hyperpotassemia	endocrine/metabolic	478	0.65 (0.59;0.71)	3.25219e-20	0.85 (0.78;0.93)	0.000469315	0.69 (0.63;0.76)	3.78855e-15	0.72 (0.66;0.79)	1.06528e-12	0.77 (0.70;0.84)	1.22684e-08	0.82 (0.75;0.90)	1.27724e-05	1.00 (0.94;1.06)	0.987009	0.98 (0.95;1.02)	0.300581
sdc1	Gram negative septicemia	infectious diseases	315	1.46 (1.30;1.64)	1.48789e-10	1.22 (1.09;1.37)	0.000469362	1.27 (1.13;1.43)	3.88563e-05	1.26 (1.12;1.41)	7.36421e-05	1.21 (1.08;1.35)	0.00105561	1.23 (1.09;1.37)	0.000396608	1.01 (0.96;1.06)	0.792919	1.05 (1.00;1.09)	0.027879
ly96	Postinflammatory pulmonary fibrosis	respiratory	477	1.56 (1.42;1.72)	7.97063e-21	1.18 (1.07;1.29)	0.000469478	1.24 (1.13;1.35)	7.3652e-06	1.20 (1.10;1.32)	7.11744e-05	1.18 (1.08;1.29)	0.000419422	1.18 (1.07;1.29)	0.000502193	0.97 (0.90;1.05)	0.455091	1.01 (0.98;1.06)	0.467424
hmgcl	Cirrhosis of liver without mention of alcohol	digestive	199	1.39 (1.21;1.60)	3.80169e-06	1.28 (1.12;1.48)	0.000469488	1.58 (1.37;1.82)	1.73775e-10	1.52 (1.32;1.74)	6.60787e-09	1.28 (1.12;1.48)	0.000451183	1.28 (1.12;1.48)	0.000469488			1.00 (0.94;1.07)	0.975553
sftpa1	Pneumococcal pneumonia	respiratory	1778	1.18 (1.13;1.24)	3.28495e-12	1.09 (1.04;1.14)	0.000469645	1.10 (1.05;1.15)	0.000135308	1.10 (1.05;1.16)	5.26206e-05	1.09 (1.04;1.14)	0.000399164	1.09 (1.04;1.14)	0.000469645	0.99 (0.97;1.02)	0.485937
sell	Alcohol-related disorders	mental disorders	720	0.73 (0.67;0.78)	1.49227e-16	0.88 (0.81;0.94)	0.000469787	0.72 (0.67;0.77)	2.88123e-18	0.71 (0.66;0.77)	2.45199e-19	0.81 (0.75;0.87)	2.4313e-08	0.85 (0.79;0.91)	1.3107e-05	0.99 (0.96;1.02)	0.651584	1.00 (0.97;1.02)	0.850171
tnfrsf4	Decubitus ulcer	dermatologic	628	1.67 (1.54;1.82)	4.89273e-34	1.15 (1.06;1.25)	0.000469888	1.27 (1.17;1.38)	5.27537e-09	1.28 (1.18;1.39)	2.47563e-09	1.22 (1.13;1.32)	7.99632e-07	1.18 (1.09;1.28)	4.32334e-05	1.01 (0.95;1.07)	0.732206	1.03 (1.00;1.06)	0.0820123
tcn2	Vitamin B-complex deficiencies	endocrine/metabolic	509	1.42 (1.29;1.55)	2.7474e-14	1.17 (1.07;1.27)	0.000470002	1.37 (1.25;1.50)	6.82096e-12	1.32 (1.20;1.44)	1.35642e-09	1.28 (1.17;1.40)	2.74346e-08	1.21 (1.11;1.32)	1.97434e-05	1.14 (1.09;1.18)	2.55439e-09	1.02 (0.98;1.05)	0.297624
il1rl1	Delirium dementia and amnestic and other cognitive disorders	mental disorders	577	1.30 (1.19;1.42)	1.99502e-08	1.16 (1.07;1.26)	0.00047004	1.27 (1.17;1.38)	2.45549e-08	1.27 (1.17;1.38)	1.70907e-08	1.22 (1.12;1.33)	2.93705e-06	1.18 (1.09;1.29)	7.7164e-05	0.99 (0.95;1.03)	0.49172	0.99 (0.96;1.02)	0.520748
csf1r	Other chronic nonalcoholic liver disease	digestive	677	1.60 (1.48;1.73)	1.82679e-33	1.14 (1.06;1.23)	0.000470461	1.48 (1.37;1.60)	1.01581e-23	1.32 (1.23;1.43)	3.37535e-13	1.26 (1.17;1.36)	1.45969e-09	1.17 (1.08;1.26)	5.07183e-05	1.02 (0.93;1.11)	0.707831	1.07 (1.04;1.09)	3.52292e-07
prss22	Postinflammatory pulmonary fibrosis	respiratory	448	1.31 (1.19;1.44)	1.89056e-08	1.18 (1.08;1.30)	0.000470853	1.23 (1.12;1.35)	2.02829e-05	1.19 (1.09;1.31)	0.000202637	1.20 (1.09;1.31)	0.000189032	1.18 (1.08;1.30)	0.000429203	0.95 (0.90;1.00)	0.0344034	0.98 (0.94;1.02)	0.244058
agr2	Chronic airway obstruction	respiratory	1676	1.28 (1.22;1.34)	7.08329e-23	1.09 (1.04;1.14)	0.000470935	1.17 (1.11;1.22)	5.90695e-10	1.19 (1.14;1.25)	1.2329e-12	1.19 (1.13;1.24)	5.81206e-12	1.19 (1.13;1.25)	4.33578e-12	1.00 (0.98;1.02)	0.995842	1.00 (0.98;1.01)	0.708109
glb1	Cirrhosis of liver without mention of alcohol	digestive	202	1.64 (1.42;1.89)	1.86721e-11	1.28 (1.12;1.48)	0.000471043	1.81 (1.57;2.08)	1.60104e-16	1.76 (1.53;2.02)	4.08862e-15	1.62 (1.41;1.87)	1.67275e-11	1.37 (1.19;1.57)	1.34236e-05	1.02 (0.96;1.09)	0.450155	1.08 (1.03;1.14)	0.00249525
calca	Pleurisy; pleural effusion	respiratory	1816	1.30 (1.23;1.38)	3.66292e-19	1.09 (1.04;1.14)	0.000471132	1.08 (1.03;1.14)	0.000908341	1.10 (1.05;1.15)	7.60949e-05	1.11 (1.06;1.16)	1.96719e-05	1.09 (1.04;1.15)	0.000181145	1.02 (1.00;1.04)	0.120596	1.00 (0.98;1.02)	0.857788
wfdc2	Staphylococcus infections	infectious diseases	459	1.70 (1.54;1.88)	1.27046e-24	1.18 (1.08;1.30)	0.000471371	1.26 (1.15;1.39)	1.66737e-06	1.33 (1.21;1.46)	4.864e-09	1.31 (1.19;1.44)	2.85571e-08	1.22 (1.11;1.34)	3.90704e-05	1.00 (0.95;1.06)	0.95014	1.02 (0.99;1.06)	0.167307
rcc1	Hypotension NOS	circulatory system	1268	1.19 (1.13;1.26)	1.21698e-09	1.10 (1.04;1.17)	0.000471409	1.13 (1.07;1.20)	1.49643e-05	1.11 (1.05;1.18)	0.000152582	1.11 (1.05;1.18)	0.000173606	1.10 (1.04;1.17)	0.000471409			0.99 (0.96;1.01)	0.224485
nagpa	Acute renal failure	genitourinary	2286	1.14 (1.10;1.19)	2.7514e-10	1.08 (1.03;1.12)	0.00047179	1.12 (1.08;1.17)	5.99372e-08	1.08 (1.04;1.13)	0.000204796	1.08 (1.04;1.13)	0.000172624	1.09 (1.04;1.13)	7.1096e-05	1.02 (1.00;1.04)	0.0460043	1.00 (0.99;1.02)	0.772173
cxcl10	Cirrhosis of liver without mention of alcohol	digestive	207	2.07 (1.80;2.39)	5.26909e-24	1.28 (1.11;1.47)	0.000471973	1.74 (1.52;2.01)	9.20347e-15	1.66 (1.44;1.91)	1.54062e-12	1.36 (1.18;1.56)	1.80402e-05	1.28 (1.11;1.47)	0.000594835	0.89 (0.73;1.09)	0.254255	1.03 (0.98;1.08)	0.217118
dll1	Septicemia	infectious diseases	1362	1.49 (1.41;1.58)	1.23401e-44	1.10 (1.04;1.16)	0.000472027	1.14 (1.08;1.21)	1.23699e-06	1.12 (1.06;1.18)	4.62772e-05	1.13 (1.07;1.19)	9.74626e-06	1.13 (1.07;1.19)	5.40148e-06	0.99 (0.96;1.01)	0.225562	1.02 (1.00;1.04)	0.127565
lrrn1	Pneumococcal pneumonia	respiratory	1783	0.73 (0.70;0.77)	8.03403e-38	0.92 (0.88;0.96)	0.00047252	0.75 (0.72;0.79)	5.63882e-33	0.80 (0.76;0.84)	4.11422e-21	0.86 (0.82;0.90)	5.39756e-10	0.90 (0.86;0.94)	5.05564e-06	1.00 (0.98;1.02)	0.760184	0.99 (0.97;1.01)	0.183511
wfdc2	Abnormality of gait	neurological	1174	1.64 (1.53;1.75)	3.30195e-47	1.11 (1.05;1.18)	0.000472587	1.20 (1.13;1.28)	3.42686e-09	1.25 (1.18;1.33)	6.83331e-13	1.24 (1.16;1.31)	1.18627e-11	1.16 (1.09;1.23)	3.27146e-06	1.00 (0.97;1.04)	0.997492	1.01 (0.99;1.03)	0.392149
chchd6	Respiratory insufficiency	respiratory	404	1.40 (1.26;1.55)	1.65895e-10	1.20 (1.08;1.32)	0.000472725	1.18 (1.07;1.30)	0.00131814	1.19 (1.08;1.32)	0.000513015	1.19 (1.08;1.32)	0.000625802	1.19 (1.07;1.31)	0.000856105	1.05 (0.99;1.12)	0.0870578	0.98 (0.93;1.03)	0.367757
agrn	Pneumonia	respiratory	1562	1.47 (1.40;1.55)	2.29716e-48	1.09 (1.04;1.15)	0.000472821	1.17 (1.11;1.23)	1.81785e-09	1.19 (1.13;1.25)	4.75461e-11	1.15 (1.09;1.21)	4.33466e-08	1.11 (1.06;1.17)	4.42949e-05	0.99 (0.97;1.02)	0.527078	0.99 (0.97;1.01)	0.206086
ca6	Pneumococcal pneumonia	respiratory	1817	0.72 (0.69;0.76)	1.01233e-38	0.92 (0.88;0.96)	0.000472871	0.76 (0.73;0.80)	6.25504e-30	0.81 (0.77;0.85)	4.49057e-19	0.83 (0.80;0.87)	2.31487e-14	0.88 (0.84;0.92)	6.85531e-08	0.99 (0.97;1.01)	0.201995	1.01 (0.99;1.03)	0.248275
tff2	Other anemias	hematopoietic	2462	1.43 (1.37;1.49)	4.64464e-62	1.07 (1.03;1.12)	0.000473083	1.21 (1.16;1.27)	1.41881e-19	1.24 (1.19;1.29)	2.33443e-24	1.16 (1.11;1.21)	1.36515e-12	1.12 (1.08;1.17)	2.93969e-08	1.01 (0.99;1.02)	0.605747	1.00 (0.98;1.01)	0.863152
cd99	Hyperparathyroidism	endocrine/metabolic	207	1.91 (1.64;2.22)	1.09948e-16	1.28 (1.11;1.46)	0.000474215	1.35 (1.18;1.55)	1.7152e-05	1.32 (1.15;1.52)	7.44657e-05	1.37 (1.20;1.57)	6.08078e-06	1.32 (1.15;1.52)	5.85046e-05			0.98 (0.93;1.03)	0.468776
idua	Essential hypertension	circulatory system	8783	1.15 (1.13;1.18)	5.25025e-39	1.04 (1.02;1.06)	0.000474301	1.10 (1.07;1.12)	1.26276e-17	1.11 (1.08;1.13)	3.9211e-21	1.07 (1.05;1.09)	7.78962e-10	1.06 (1.04;1.08)	6.47726e-08	1.00 (0.99;1.01)	0.745491	1.01 (1.00;1.02)	0.0148709
mb	Alcohol-related disorders	mental disorders	745	0.82 (0.75;0.89)	6.04271e-06	0.88 (0.82;0.94)	0.000474355	0.80 (0.74;0.87)	1.11095e-08	0.83 (0.77;0.90)	1.43509e-06	0.85 (0.79;0.92)	1.72552e-05	0.88 (0.82;0.95)	0.00092682			1.03 (1.00;1.05)	0.0272993
gast	Essential hypertension	circulatory system	8497	1.18 (1.15;1.20)	2.20818e-47	1.04 (1.02;1.06)	0.000474361	1.09 (1.07;1.12)	4.95432e-16	1.08 (1.06;1.10)	4.80763e-12	1.03 (1.01;1.05)	0.00941382	1.07 (1.05;1.09)	3.58554e-10			1.00 (0.99;1.01)	0.984397
crh	Spinal stenosis of lumbar region	musculoskeletal	581	0.78 (0.72;0.84)	2.19877e-09	0.86 (0.80;0.94)	0.00047444	0.80 (0.74;0.87)	7.87867e-08	0.82 (0.75;0.88)	1.05352e-06	0.83 (0.76;0.90)	7.27e-06	0.84 (0.77;0.91)	2.26915e-05	1.03 (0.97;1.09)	0.359349	1.01 (0.98;1.04)	0.727118
clmp	Acute renal failure	genitourinary	2455	1.76 (1.69;1.84)	7.3493e-148	1.07 (1.03;1.12)	0.000474479	1.04 (1.00;1.08)	0.0710768	1.04 (1.00;1.09)	0.0375917	1.09 (1.04;1.13)	4.94645e-05	1.09 (1.05;1.14)	1.60595e-05	1.02 (1.00;1.03)	0.0833543	1.02 (1.00;1.03)	0.0349957
slamf8	Bacterial infection NOS	infectious diseases	834	1.37 (1.28;1.47)	5.54754e-19	1.13 (1.05;1.21)	0.000474576	1.24 (1.16;1.33)	6.62206e-10	1.21 (1.13;1.30)	3.00094e-08	1.20 (1.12;1.29)	1.19779e-07	1.17 (1.10;1.26)	3.71539e-06	0.98 (0.95;1.02)	0.397271	1.00 (0.97;1.02)	0.729422
ccl14	Inflammatory and toxic neuropathy	neurological	465	1.31 (1.20;1.44)	9.07027e-09	1.18 (1.07;1.29)	0.000474728	1.19 (1.09;1.31)	0.000160622	1.18 (1.08;1.29)	0.000406881	1.19 (1.09;1.31)	0.00015389	1.18 (1.08;1.29)	0.000417797	1.01 (0.95;1.07)	0.837598	1.00 (0.97;1.03)	0.882766
galnt10	Hyposmolality and/or hyponatremia	endocrine/metabolic	1006	1.22 (1.15;1.30)	9.77161e-10	1.12 (1.05;1.19)	0.000474763	1.23 (1.15;1.31)	1.71043e-10	1.23 (1.15;1.31)	1.08839e-10	1.19 (1.12;1.26)	7.14833e-08	1.16 (1.09;1.23)	5.92329e-06	0.98 (0.96;1.01)	0.272354	1.03 (1.00;1.05)	0.0285573
ulbp2	Congestive heart failure (CHF) NOS	circulatory system	877	1.76 (1.64;1.88)	3.71888e-58	1.13 (1.05;1.20)	0.00047495	1.29 (1.20;1.38)	3.75756e-13	1.28 (1.20;1.37)	8.80475e-13	1.21 (1.13;1.29)	2.367e-08	1.17 (1.09;1.25)	3.83787e-06	1.02 (0.99;1.05)	0.27573	1.03 (1.00;1.06)	0.0206727
zhx2	Septicemia	infectious diseases	1302	1.24 (1.17;1.31)	5.68437e-14	1.10 (1.04;1.16)	0.000475159	1.16 (1.10;1.22)	1.65814e-07	1.15 (1.09;1.22)	3.8965e-07	1.12 (1.06;1.18)	8.43043e-05	1.11 (1.05;1.17)	0.000303889			1.00 (0.98;1.02)	0.664299
fgf21	Edema	symptoms	996	1.43 (1.34;1.53)	1.2747e-27	1.12 (1.05;1.19)	0.000475278	1.24 (1.16;1.32)	7.63099e-11	1.22 (1.14;1.30)	1.35615e-09	1.18 (1.11;1.25)	4.4328e-07	1.15 (1.08;1.22)	1.76701e-05	1.00 (0.98;1.03)	0.729099	0.96 (0.94;0.99)	0.00311208
ccl11	Duodenitis	digestive	837	1.22 (1.14;1.31)	4.22644e-08	1.13 (1.06;1.21)	0.000475525	1.21 (1.13;1.30)	6.10566e-08	1.22 (1.14;1.31)	2.44944e-08	1.16 (1.08;1.24)	3.86981e-05	1.14 (1.07;1.22)	0.000141857	1.00 (0.97;1.03)	0.802749	1.01 (0.98;1.03)	0.673466
wfdc2	Ascites (non malignant)	digestive	334	1.56 (1.38;1.76)	7.21516e-13	1.22 (1.09;1.36)	0.000475652	1.30 (1.16;1.46)	4.44211e-06	1.31 (1.17;1.46)	2.66967e-06	1.29 (1.15;1.44)	1.10123e-05	1.24 (1.10;1.38)	0.000215141	0.99 (0.93;1.05)	0.758895	1.01 (0.97;1.05)	0.705835
gdf15	Syncope and collapse	symptoms	1759	1.48 (1.40;1.57)	2.62744e-42	1.09 (1.04;1.15)	0.00047568	1.25 (1.19;1.32)	6.35241e-19	1.24 (1.18;1.30)	3.88546e-17	1.23 (1.17;1.29)	2.02623e-16	1.14 (1.09;1.20)	8.14134e-08	0.99 (0.97;1.02)	0.608886
cd300lg	Phlebitis and thrombophlebitis of lower extremities	circulatory system	620	1.31 (1.20;1.42)	2.21468e-10	1.15 (1.06;1.25)	0.000476084	1.22 (1.13;1.32)	8.9021e-07	1.23 (1.14;1.33)	2.36487e-07	1.19 (1.10;1.29)	1.93321e-05	1.18 (1.09;1.28)	2.66275e-05	1.03 (0.97;1.09)	0.416492	1.07 (1.04;1.10)	7.09226e-07
serpinf2	Hypercholesterolemia	endocrine/metabolic	4943	1.15 (1.12;1.18)	1.5522e-21	1.05 (1.02;1.08)	0.000476128	1.15 (1.11;1.18)	1.14334e-20	1.13 (1.10;1.16)	6.77512e-17	1.09 (1.06;1.12)	1.50428e-09	1.07 (1.04;1.10)	5.33254e-06	0.98 (0.97;1.00)	0.0120006	1.03 (1.02;1.04)	2.08081e-09
il10rb	Fever of unknown origin	symptoms	778	1.29 (1.20;1.39)	3.70254e-12	1.13 (1.06;1.22)	0.000476149	1.17 (1.09;1.26)	1.13895e-05	1.17 (1.09;1.26)	8.41676e-06	1.14 (1.06;1.23)	0.000226458	1.15 (1.07;1.23)	0.000124912	0.96 (0.94;0.99)	0.0209827	1.01 (0.98;1.04)	0.454536
ace2	Hypopotassemia	endocrine/metabolic	776	1.42 (1.31;1.53)	5.86667e-19	1.14 (1.06;1.22)	0.000476261	1.23 (1.14;1.32)	3.14744e-08	1.25 (1.16;1.34)	2.87093e-09	1.24 (1.15;1.33)	4.10762e-09	1.19 (1.11;1.28)	1.01662e-06	1.01 (0.98;1.05)	0.472348	1.01 (0.98;1.04)	0.454763
spon2	Other anemias	hematopoietic	2440	1.50 (1.44;1.56)	1.71732e-81	1.07 (1.03;1.12)	0.000477464	1.27 (1.22;1.33)	3.69816e-31	1.27 (1.22;1.32)	3.30183e-30	1.13 (1.08;1.17)	7.81709e-09	1.11 (1.06;1.15)	6.95935e-07	1.00 (0.98;1.02)	0.953099	1.00 (0.98;1.01)	0.588498
pdzk1	Gout	endocrine/metabolic	779	1.56 (1.45;1.67)	7.80313e-33	1.14 (1.06;1.22)	0.000477515	1.32 (1.23;1.42)	2.47775e-14	1.21 (1.13;1.30)	1.54553e-07	1.15 (1.07;1.24)	8.69592e-05	1.14 (1.07;1.23)	0.00020843	1.09 (1.06;1.12)	2.40672e-08	1.02 (0.99;1.05)	0.178446
stc1	Obstructive chronic bronchitis	respiratory	841	1.25 (1.16;1.34)	6.97053e-10	0.89 (0.83;0.95)	0.000477523	0.98 (0.92;1.05)	0.644575	0.92 (0.86;0.99)	0.0236372	0.95 (0.89;1.02)	0.16476	0.94 (0.87;1.00)	0.058706	1.00 (0.96;1.04)	0.999179	1.00 (0.97;1.02)	0.848742
timp4	Disorders of calcium/phosphorus metabolism	endocrine/metabolic	465	1.41 (1.28;1.56)	3.29598e-12	1.18 (1.07;1.29)	0.000477557	1.30 (1.19;1.43)	3.56253e-08	1.31 (1.19;1.44)	1.12067e-08	1.24 (1.13;1.36)	3.73536e-06	1.22 (1.12;1.34)	1.78816e-05	1.01 (0.97;1.06)	0.641129	0.99 (0.96;1.03)	0.760585
hip1r	Viral Enteritis	infectious diseases	342	1.43 (1.29;1.60)	9.41254e-11	1.21 (1.09;1.35)	0.000478029	1.27 (1.14;1.42)	9.98705e-06	1.25 (1.13;1.40)	3.15103e-05	1.25 (1.13;1.40)	3.18625e-05	1.20 (1.08;1.34)	0.000687451	1.09 (1.00;1.18)	0.0577898
fkbp5	Iron deficiency anemias, unspecified or not due to blood loss	hematopoietic	1885	1.19 (1.14;1.25)	2.9319e-14	1.08 (1.04;1.13)	0.000478054	1.12 (1.07;1.17)	8.68434e-07	1.11 (1.06;1.16)	4.62247e-06	1.09 (1.04;1.14)	0.000132976	1.08 (1.04;1.13)	0.000478054	1.00 (0.98;1.02)	0.689899	0.99 (0.98;1.01)	0.347199
dmd	Other anemias	hematopoietic	2299	1.20 (1.15;1.25)	1.75184e-17	1.08 (1.03;1.12)	0.000478085	1.18 (1.14;1.24)	3.7817e-15	1.10 (1.06;1.15)	6.96222e-06	1.10 (1.06;1.15)	6.55005e-06	1.08 (1.04;1.13)	0.000186223
il1rl2	Alcohol-related disorders	mental disorders	722	0.69 (0.64;0.75)	2.95958e-20	0.88 (0.81;0.94)	0.000478331	0.83 (0.77;0.89)	1.11508e-06	0.82 (0.77;0.89)	4.01677e-07	0.86 (0.80;0.93)	0.00010775	0.85 (0.79;0.92)	1.7219e-05	1.01 (0.98;1.04)	0.726588	0.99 (0.96;1.01)	0.241884
klk11	Septicemia	infectious diseases	1355	1.25 (1.19;1.32)	5.70521e-16	1.10 (1.04;1.16)	0.000478465	1.12 (1.06;1.18)	3.80672e-05	1.12 (1.06;1.18)	3.96515e-05	1.13 (1.07;1.20)	4.28239e-06	1.10 (1.05;1.16)	0.000303731	1.02 (0.97;1.06)	0.484123	1.00 (0.98;1.02)	0.86983
qsox1	Cellulitis and abscess of arm/hand	dermatologic	1023	1.33 (1.25;1.41)	9.04571e-19	1.12 (1.05;1.19)	0.000478539	1.18 (1.11;1.26)	9.36217e-08	1.17 (1.10;1.24)	5.29501e-07	1.15 (1.08;1.22)	1.25715e-05	1.13 (1.07;1.20)	7.13562e-05	0.96 (0.93;1.00)	0.036915	1.00 (0.98;1.03)	0.859262
ren	Obstructive chronic bronchitis	respiratory	836	1.66 (1.54;1.78)	5.36295e-44	1.13 (1.05;1.21)	0.000478803	1.57 (1.46;1.69)	3.72866e-36	1.50 (1.40;1.61)	4.00865e-29	1.48 (1.38;1.59)	2.23036e-27	1.31 (1.23;1.40)	2.24473e-15	0.95 (0.88;1.02)	0.163926	1.00 (0.97;1.02)	0.893859
cthrc1	Respiratory failure	respiratory	987	1.53 (1.43;1.65)	9.1174e-33	1.12 (1.05;1.19)	0.000478905	1.47 (1.38;1.57)	1.04718e-32	1.31 (1.23;1.40)	3.24813e-17	1.21 (1.13;1.28)	5.88607e-09	1.18 (1.10;1.25)	4.02116e-07	1.01 (0.98;1.04)	0.343366	0.98 (0.96;1.01)	0.204387
csf1r	Other disorders of liver	digestive	526	1.29 (1.18;1.41)	1.23193e-08	1.17 (1.07;1.27)	0.000478984	1.23 (1.13;1.35)	2.31412e-06	1.19 (1.09;1.29)	0.000102559	1.18 (1.09;1.29)	0.000115571	1.18 (1.08;1.29)	0.000169052	1.09 (0.97;1.24)	0.153945	1.03 (0.99;1.06)	0.107049
il22	Psoriasis vulgaris	dermatologic	418	1.41 (1.28;1.56)	8.93913e-12	1.19 (1.08;1.31)	0.000478991	1.31 (1.19;1.44)	7.97528e-08	1.29 (1.17;1.42)	3.81812e-07	1.18 (1.07;1.30)	0.000803636	1.19 (1.08;1.31)	0.000307443	1.02 (0.98;1.06)	0.391666	1.02 (0.99;1.06)	0.21425
cd302	Occlusion of cerebral arteries	circulatory system	768	1.41 (1.30;1.52)	1.72069e-18	1.14 (1.06;1.22)	0.000479492	1.20 (1.12;1.29)	4.78126e-07	1.21 (1.13;1.30)	1.79971e-07	1.20 (1.11;1.29)	9.71609e-07	1.15 (1.07;1.24)	0.000125608	1.00 (0.96;1.04)	0.942832	1.00 (0.98;1.03)	0.777269
tnr	Acidosis	endocrine/metabolic	483	0.72 (0.66;0.79)	3.41924e-12	0.85 (0.78;0.93)	0.000479575	0.80 (0.73;0.87)	1.23715e-06	0.79 (0.72;0.86)	2.60177e-07	0.78 (0.71;0.85)	5.45849e-08	0.83 (0.76;0.91)	5.26874e-05	1.03 (0.99;1.07)	0.199297	1.00 (0.97;1.03)	0.987062
havcr1	Rash and other nonspecific skin eruption	dermatologic	971	1.29 (1.20;1.38)	1.4538e-12	1.12 (1.05;1.19)	0.000479584	1.24 (1.17;1.32)	2.3623e-11	1.25 (1.17;1.33)	1.02716e-11	1.21 (1.14;1.29)	2.99076e-09	1.15 (1.08;1.22)	1.63223e-05	1.01 (0.98;1.04)	0.617405	1.01 (0.99;1.04)	0.256917
eda2r	Abnormal findings examination of lungs	respiratory	618	1.56 (1.41;1.73)	1.41434e-17	1.16 (1.07;1.25)	0.000479824	1.26 (1.16;1.37)	2.75578e-08	1.24 (1.14;1.34)	3.30022e-07	1.22 (1.13;1.32)	1.6072e-06	1.17 (1.08;1.27)	0.000206019	1.09 (1.01;1.18)	0.0301183	0.98 (0.95;1.01)	0.131043
fam3d	Circulatory disease NEC	circulatory system	3282	1.15 (1.11;1.19)	2.3134e-15	1.06 (1.03;1.10)	0.000479926	1.10 (1.06;1.13)	1.82978e-07	1.09 (1.05;1.13)	1.70258e-06	1.09 (1.05;1.13)	1.49272e-06	1.08 (1.05;1.12)	4.29097e-06	1.00 (0.98;1.02)	0.893157	1.04 (1.03;1.05)	1.9704e-10
baiap2	Acute renal failure	genitourinary	2373	1.40 (1.34;1.46)	2.47388e-57	1.08 (1.03;1.12)	0.000479936	1.21 (1.16;1.26)	1.02305e-19	1.18 (1.13;1.23)	3.282e-15	1.17 (1.12;1.21)	1.45123e-13	1.13 (1.09;1.18)	3.18893e-09	1.00 (0.98;1.02)	0.871575	0.99 (0.98;1.01)	0.268721
vit	Hypoglycemia	endocrine/metabolic	343	1.59 (1.41;1.79)	1.23907e-14	1.21 (1.09;1.34)	0.000479939	1.12 (1.00;1.25)	0.0550542	1.17 (1.06;1.30)	0.00300502	1.26 (1.14;1.41)	1.45346e-05	1.26 (1.13;1.40)	2.16209e-05	1.02 (0.97;1.07)	0.441353	1.03 (0.99;1.07)	0.193449
cdhr2	Cholelithiasis	digestive	1109	1.57 (1.47;1.68)	1.0562e-41	1.11 (1.05;1.18)	0.000480012	1.26 (1.19;1.34)	1.69166e-13	1.13 (1.06;1.20)	0.000151305	1.13 (1.07;1.21)	5.95127e-05	1.08 (1.02;1.15)	0.0136064	1.00 (0.98;1.03)	0.994106	1.04 (1.02;1.06)	0.000441241
nt5c1a	Orthostatic hypotension	circulatory system	718	1.44 (1.33;1.56)	1.36096e-18	1.15 (1.06;1.24)	0.000480027	1.23 (1.14;1.34)	1.22355e-07	1.19 (1.10;1.28)	1.29553e-05	1.20 (1.11;1.30)	2.53815e-06	1.22 (1.13;1.32)	2.5452e-07			0.98 (0.95;1.02)	0.361075
il1r1	Type 2 diabetes	endocrine/metabolic	2672	1.09 (1.05;1.13)	1.69848e-05	1.07 (1.03;1.11)	0.00048003	1.00 (0.96;1.03)	0.823514	1.13 (1.08;1.17)	1.24053e-09	1.06 (1.02;1.10)	0.00276287	1.05 (1.01;1.09)	0.00954887	1.00 (0.98;1.01)	0.699358	1.00 (0.98;1.01)	0.483303
dpy30	Inflammatory and toxic neuropathy	neurological	458	1.41 (1.29;1.55)	4.85978e-13	1.18 (1.08;1.29)	0.000480088	1.29 (1.18;1.42)	6.68581e-08	1.26 (1.15;1.38)	1.02027e-06	1.21 (1.10;1.32)	8.05626e-05	1.19 (1.08;1.31)	0.000243422	0.96 (0.90;1.02)	0.165526	0.99 (0.96;1.02)	0.548342
cemip2	Acute renal failure	genitourinary	2283	1.19 (1.15;1.24)	4.32721e-17	1.08 (1.03;1.12)	0.000480408	1.09 (1.05;1.14)	2.60229e-05	1.06 (1.02;1.10)	0.00529894	1.05 (1.01;1.10)	0.0140053	1.07 (1.03;1.11)	0.00150471	0.99 (0.97;1.02)	0.634658	1.03 (1.01;1.05)	0.00193936
ccl14	Circulatory disease NEC	circulatory system	3376	1.22 (1.18;1.26)	9.1908e-30	1.06 (1.03;1.10)	0.000480667	1.09 (1.05;1.13)	7.74052e-07	1.08 (1.05;1.12)	4.74173e-06	1.09 (1.05;1.13)	1.05697e-06	1.07 (1.04;1.11)	4.43511e-05	0.99 (0.97;1.01)	0.362855	1.00 (0.98;1.01)	0.462781
ctsc	Acute renal failure	genitourinary	2417	1.18 (1.13;1.23)	1.47815e-14	1.07 (1.03;1.12)	0.000480878	1.16 (1.11;1.21)	1.98458e-12	1.14 (1.10;1.19)	5.7003e-11	1.13 (1.09;1.18)	9.97439e-10	1.11 (1.07;1.16)	2.06612e-07	0.98 (0.96;1.01)	0.156629	1.01 (0.99;1.02)	0.264498
il18	Pneumococcal pneumonia	respiratory	1817	1.30 (1.24;1.37)	3.43158e-27	1.09 (1.04;1.14)	0.000481002	1.13 (1.08;1.19)	1.77235e-07	1.14 (1.09;1.19)	5.80673e-08	1.15 (1.10;1.21)	4.32394e-09	1.12 (1.07;1.17)	2.4118e-06	1.01 (0.98;1.03)	0.634393	1.00 (0.98;1.02)	0.782011
itgav	Hyposmolality and/or hyponatremia	endocrine/metabolic	1007	0.80 (0.75;0.86)	3.61305e-11	0.90 (0.84;0.95)	0.000481025	0.78 (0.74;0.84)	2.48557e-14	0.84 (0.79;0.89)	4.55419e-08	0.85 (0.80;0.90)	1.65275e-07	0.88 (0.83;0.94)	8.04735e-05	1.02 (0.99;1.05)	0.305846	0.99 (0.97;1.01)	0.287201
adam23	Acute renal failure	genitourinary	2453	1.21 (1.16;1.26)	9.22309e-21	1.07 (1.03;1.12)	0.000482002	1.04 (0.99;1.08)	0.0874064	1.02 (0.98;1.06)	0.249988	1.07 (1.03;1.11)	0.0010045	1.07 (1.03;1.12)	0.000387145	1.01 (0.99;1.04)	0.254301	1.02 (1.00;1.03)	0.0393825
ckb	Pneumonitis due to inhalation of food or vomitus	respiratory	417	1.39 (1.26;1.54)	1.54652e-10	1.19 (1.08;1.31)	0.000482167	1.24 (1.12;1.37)	2.99915e-05	1.25 (1.13;1.38)	1.21065e-05	1.30 (1.17;1.43)	2.72306e-07	1.27 (1.15;1.40)	2.14024e-06			1.01 (0.97;1.04)	0.78833
rcc1	Other mental disorder	mental disorders	6438	1.11 (1.08;1.13)	2.35922e-15	1.05 (1.02;1.07)	0.00048237	1.07 (1.05;1.10)	1.63373e-08	1.05 (1.03;1.08)	4.0167e-05	1.05 (1.02;1.07)	0.000190862	1.05 (1.02;1.07)	0.00048237			1.01 (1.00;1.01)	0.274953
sdc4	Other forms of chronic heart disease	circulatory system	972	0.85 (0.80;0.91)	7.81469e-07	0.89 (0.84;0.95)	0.000482438	0.83 (0.78;0.89)	1.34217e-08	0.83 (0.78;0.89)	1.31224e-08	0.84 (0.79;0.90)	1.29591e-07	0.88 (0.83;0.94)	9.83469e-05	0.99 (0.96;1.01)	0.340581	1.01 (0.99;1.03)	0.45621
mertk	Hypoglycemia	endocrine/metabolic	361	1.54 (1.37;1.72)	3.47939e-14	1.21 (1.09;1.34)	0.000483013	1.28 (1.15;1.43)	5.32718e-06	1.27 (1.14;1.42)	1.09132e-05	1.21 (1.09;1.35)	0.000342922	1.33 (1.19;1.47)	1.66611e-07	1.03 (0.98;1.09)	0.17577	1.00 (0.96;1.04)	0.98593
itgam	Benign neoplasm of colon	neoplasms	3642	0.91 (0.88;0.94)	1.18829e-08	0.94 (0.91;0.97)	0.000483192	0.92 (0.89;0.95)	5.13222e-07	0.91 (0.88;0.95)	1.15344e-07	0.92 (0.89;0.95)	2.28209e-07	0.93 (0.90;0.96)	2.79209e-05	1.00 (0.99;1.02)	0.845504	0.98 (0.97;0.99)	0.00172795
tff1	Streptococcus infection	infectious diseases	339	1.58 (1.41;1.77)	9.01172e-16	1.21 (1.09;1.35)	0.000483324	1.37 (1.23;1.53)	1.1607e-08	1.37 (1.22;1.52)	1.75839e-08	1.37 (1.23;1.52)	1.42757e-08	1.28 (1.15;1.42)	9.11662e-06	0.97 (0.92;1.02)	0.195052	1.00 (0.96;1.04)	0.908387
il6st	Pneumonia	respiratory	1554	1.18 (1.12;1.24)	3.3268e-10	1.09 (1.04;1.15)	0.000483528	1.08 (1.02;1.13)	0.00491478	1.08 (1.03;1.14)	0.00161999	1.11 (1.06;1.17)	2.68708e-05	1.10 (1.05;1.16)	0.000108497	1.04 (1.01;1.07)	0.00957889	0.99 (0.97;1.01)	0.408454
cntn5	Reflux esophagitis	digestive	1233	0.84 (0.79;0.90)	2.13713e-08	0.91 (0.86;0.96)	0.000483564	0.86 (0.81;0.90)	4.71112e-08	0.86 (0.81;0.91)	9.34646e-08	0.89 (0.84;0.94)	5.53246e-05	0.89 (0.85;0.95)	8.44315e-05	0.99 (0.96;1.02)	0.40667	1.00 (0.98;1.02)	0.964697
lilra5	Chronic airway obstruction	respiratory	1710	1.53 (1.46;1.61)	3.05922e-65	1.09 (1.04;1.14)	0.000483789	1.21 (1.15;1.27)	1.02259e-14	1.18 (1.12;1.24)	1.53787e-11	1.19 (1.13;1.24)	1.82539e-12	1.10 (1.05;1.16)	5.66252e-05	0.99 (0.97;1.01)	0.315979	0.99 (0.98;1.01)	0.399644
stc2	Atrial fibrillation and flutter	circulatory system	1481	1.22 (1.16;1.29)	8.64248e-13	1.10 (1.04;1.16)	0.00048385	1.14 (1.08;1.20)	2.35068e-06	1.15 (1.09;1.21)	5.32773e-07	1.11 (1.05;1.17)	0.000172944	1.11 (1.05;1.17)	9.04567e-05	0.99 (0.98;1.01)	0.615455	0.99 (0.97;1.01)	0.246297
trem2	Obstructive chronic bronchitis	respiratory	834	1.98 (1.85;2.13)	4.04858e-76	1.13 (1.06;1.21)	0.000483947	1.38 (1.29;1.48)	2.06199e-19	1.27 (1.18;1.36)	1.92303e-11	1.23 (1.15;1.32)	3.02224e-09	1.19 (1.11;1.27)	1.09594e-06	1.01 (0.93;1.09)	0.890213	1.01 (0.98;1.04)	0.470066
tgoln2	Hyperpotassemia	endocrine/metabolic	444	1.71 (1.55;1.88)	1.02622e-27	1.18 (1.08;1.29)	0.000484775	1.23 (1.12;1.35)	1.38137e-05	1.22 (1.12;1.34)	2.11379e-05	1.19 (1.08;1.30)	0.000270178	1.21 (1.10;1.33)	5.81828e-05	1.04 (1.00;1.09)	0.0542592	0.99 (0.95;1.02)	0.4782
pla2g15	Pleurisy; pleural effusion	respiratory	1852	1.30 (1.25;1.37)	4.40939e-29	1.09 (1.04;1.14)	0.000484842	1.21 (1.15;1.26)	1.55997e-15	1.20 (1.15;1.26)	3.08361e-15	1.17 (1.12;1.23)	1.63596e-11	1.15 (1.09;1.20)	7.18974e-09	0.99 (0.97;1.01)	0.14997	1.02 (1.00;1.03)	0.0753997
mb	Cirrhosis of liver without mention of alcohol	digestive	209	1.20 (1.02;1.41)	0.0272243	0.78 (0.68;0.90)	0.000485032	0.67 (0.58;0.77)	3.48799e-08	0.74 (0.64;0.85)	3.61501e-05	0.79 (0.68;0.90)	0.000695492	0.78 (0.68;0.90)	0.000441583			1.03 (0.98;1.08)	0.220882
lag3	Chronic ulcer of skin	dermatologic	439	1.48 (1.34;1.63)	1.19479e-14	1.19 (1.08;1.30)	0.000485349	1.26 (1.15;1.39)	2.29798e-06	1.26 (1.15;1.39)	2.28443e-06	1.26 (1.15;1.39)	1.82418e-06	1.24 (1.13;1.37)	7.54564e-06	1.02 (0.98;1.06)	0.293602	1.06 (1.02;1.09)	0.00257255
adamtsl5	Chronic renal failure [CKD]	genitourinary	1961	1.21 (1.16;1.27)	2.98292e-17	1.08 (1.04;1.13)	0.000485402	1.12 (1.07;1.17)	1.76343e-06	1.10 (1.05;1.15)	4.99249e-05	1.05 (1.00;1.10)	0.0382176	1.07 (1.03;1.12)	0.00170493	1.01 (0.99;1.03)	0.202464	0.98 (0.97;1.00)	0.081883
enah	Streptococcus infection	infectious diseases	337	1.38 (1.23;1.54)	8.87804e-09	1.21 (1.09;1.35)	0.00048552	1.25 (1.12;1.39)	5.83387e-05	1.23 (1.10;1.37)	0.000207884	1.20 (1.07;1.33)	0.00121297	1.20 (1.08;1.34)	0.000761532	1.02 (0.97;1.07)	0.411961	1.00 (0.96;1.04)	0.998063
ifi30	Esophageal bleeding (varices/hemorrhage)	digestive	410	1.47 (1.33;1.63)	1.99114e-13	1.19 (1.08;1.32)	0.000485552	1.27 (1.15;1.41)	2.33345e-06	1.30 (1.17;1.43)	2.73697e-07	1.28 (1.16;1.42)	8.65214e-07	1.25 (1.14;1.38)	7.91592e-06	1.00 (0.96;1.04)	0.913106	1.01 (0.98;1.04)	0.583454
bpifa2	Osteoarthrosis NOS	musculoskeletal	1686	0.84 (0.80;0.88)	8.55662e-13	0.92 (0.88;0.96)	0.000485644	0.91 (0.86;0.95)	6.32009e-05	0.91 (0.87;0.96)	0.000190325	0.91 (0.87;0.96)	0.000261892	0.92 (0.87;0.96)	0.000298976	0.98 (0.95;1.01)	0.263055	0.98 (0.96;1.00)	0.0192133
adgrg1	Thrombocytopenia	hematopoietic	361	1.48 (1.33;1.66)	2.04742e-12	1.20 (1.08;1.33)	0.000485645	1.41 (1.27;1.57)	4.62172e-11	1.34 (1.20;1.48)	4.03802e-08	1.28 (1.15;1.42)	3.66351e-06	1.21 (1.09;1.34)	0.000383228	1.00 (0.96;1.05)	0.869402	1.03 (0.99;1.06)	0.176295
cntn1	Hypoglycemia	endocrine/metabolic	364	1.14 (1.02;1.27)	0.0242283	1.20 (1.08;1.33)	0.000485684	1.18 (1.06;1.32)	0.00352769	1.23 (1.11;1.36)	9.56036e-05	1.36 (1.22;1.50)	7.68268e-09	1.17 (1.06;1.30)	0.00234426	1.01 (0.96;1.05)	0.805219	1.01 (0.97;1.05)	0.660778
egfr	Other mental disorder	mental disorders	6699	0.84 (0.82;0.87)	5.51536e-40	0.96 (0.94;0.98)	0.000485746	0.88 (0.86;0.90)	9.27799e-24	0.90 (0.87;0.92)	1.02703e-18	0.92 (0.90;0.94)	4.82197e-12	0.93 (0.90;0.95)	4.79417e-10	1.01 (1.00;1.02)	0.0490474	0.99 (0.98;1.00)	0.0388174
il18	Bacterial infection NOS	infectious diseases	855	1.34 (1.25;1.43)	2.54218e-16	1.13 (1.05;1.21)	0.000485936	1.16 (1.08;1.24)	2.73981e-05	1.16 (1.09;1.25)	1.24402e-05	1.18 (1.10;1.26)	1.69268e-06	1.16 (1.08;1.24)	2.63128e-05	1.01 (0.98;1.04)	0.677435	1.02 (1.00;1.05)	0.0674531
pigr	Type 2 diabetes with ophthalmic manifestations	endocrine/metabolic	408	2.08 (1.88;2.30)	2.22933e-46	1.19 (1.08;1.31)	0.000485946	2.06 (1.87;2.28)	8.11996e-47	1.90 (1.72;2.10)	2.59126e-37	1.94 (1.76;2.14)	7.70212e-40	1.48 (1.34;1.64)	3.96493e-15	1.00 (0.92;1.09)	0.932722	1.03 (0.99;1.06)	0.191563
acy1	Cirrhosis of liver without mention of alcohol	digestive	207	3.35 (2.91;3.87)	3.08516e-62	1.28 (1.12;1.48)	0.000486153	1.31 (1.13;1.50)	0.000202841	1.33 (1.15;1.53)	7.60225e-05	1.46 (1.27;1.68)	1.25566e-07	1.30 (1.13;1.49)	0.000297689	1.43 (1.02;1.98)	0.0356559	1.30 (1.23;1.37)	2.35588e-24
tnfrsf10b	Abdominal aortic aneurysm	circulatory system	285	2.00 (1.75;2.28)	6.23548e-25	1.24 (1.10;1.40)	0.000486164	1.31 (1.16;1.48)	1.02625e-05	1.27 (1.13;1.44)	9.45687e-05	1.28 (1.13;1.44)	7.59419e-05	1.26 (1.11;1.42)	0.000234337	0.98 (0.91;1.04)	0.456484	1.02 (0.98;1.06)	0.395719
clstn3	Bacterial infection NOS	infectious diseases	834	1.27 (1.18;1.36)	1.96962e-11	1.13 (1.05;1.21)	0.000486196	1.14 (1.06;1.22)	0.000181868	1.15 (1.07;1.23)	9.94454e-05	1.12 (1.05;1.20)	0.00116404	1.12 (1.05;1.20)	0.000768748	1.00 (0.97;1.03)	0.750605	1.02 (1.00;1.05)	0.0581911
spink4	Respiratory insufficiency	respiratory	420	1.48 (1.34;1.63)	8.08007e-15	1.19 (1.08;1.31)	0.000486347	1.24 (1.12;1.37)	1.90463e-05	1.24 (1.12;1.37)	1.80015e-05	1.25 (1.13;1.38)	7.71983e-06	1.21 (1.10;1.34)	0.00010925	1.02 (0.96;1.08)	0.52907	1.04 (1.00;1.09)	0.0538856
stc2	Streptococcus infection	infectious diseases	342	1.45 (1.29;1.62)	1.12061e-10	1.21 (1.09;1.36)	0.000486448	1.29 (1.15;1.44)	6.69766e-06	1.28 (1.14;1.42)	1.41648e-05	1.22 (1.09;1.36)	0.000393515	1.24 (1.11;1.38)	0.000153838	1.01 (0.97;1.05)	0.754569	0.98 (0.95;1.02)	0.445135
vsig2	Urinary tract infection	genitourinary	2984	1.26 (1.21;1.31)	1.34013e-32	1.07 (1.03;1.11)	0.000486559	1.08 (1.04;1.12)	3.97293e-05	1.09 (1.05;1.13)	7.14895e-06	1.10 (1.06;1.14)	8.20281e-07	1.08 (1.04;1.12)	5.32099e-05	0.98 (0.96;1.00)	0.0148468	0.99 (0.98;1.01)	0.445379
chrdl1	Infection/inflammation of internal prosthetic device; implant; and graft	infectious diseases	217	1.64 (1.41;1.91)	1.01861e-10	1.27 (1.11;1.45)	0.000487087	1.33 (1.16;1.53)	4.95788e-05	1.30 (1.13;1.48)	0.000187961	1.31 (1.15;1.50)	8.687e-05	1.30 (1.14;1.49)	0.000123908	1.01 (0.95;1.08)	0.670062	1.01 (0.97;1.06)	0.589268
ca12	Cellulitis and abscess of arm/hand	dermatologic	1075	1.26 (1.18;1.33)	2.14788e-13	1.11 (1.05;1.18)	0.000487622	1.15 (1.08;1.22)	9.41932e-06	1.14 (1.07;1.21)	3.42831e-05	1.16 (1.10;1.24)	8.80476e-07	1.15 (1.08;1.22)	1.02021e-05	0.99 (0.96;1.02)	0.493604	1.02 (1.00;1.05)	0.0256117
dlk1	Cardiomegaly	circulatory system	1059	0.97 (0.91;1.03)	0.370158	0.90 (0.85;0.95)	0.000487648	0.81 (0.76;0.86)	1.61513e-11	0.83 (0.78;0.88)	8.86054e-10	0.85 (0.80;0.90)	9.28454e-08	0.89 (0.83;0.94)	7.92783e-05	0.99 (0.96;1.01)	0.330425	0.99 (0.97;1.01)	0.394821
mertk	Constipation	digestive	3077	1.13 (1.09;1.18)	9.11457e-11	1.07 (1.03;1.10)	0.00048802	1.08 (1.05;1.12)	1.39147e-05	1.08 (1.04;1.12)	4.20552e-05	1.07 (1.03;1.11)	0.000365338	1.09 (1.05;1.13)	1.44967e-06	0.99 (0.97;1.01)	0.247507	0.99 (0.98;1.01)	0.303051
dtnb	Streptococcus infection	infectious diseases	331	1.58 (1.40;1.77)	1.15306e-14	1.22 (1.09;1.36)	0.000488391	1.33 (1.19;1.49)	7.04109e-07	1.32 (1.18;1.48)	1.14135e-06	1.30 (1.17;1.46)	3.15406e-06	1.27 (1.13;1.41)	3.5876e-05			0.99 (0.95;1.03)	0.638385
chchd10	Type 2 diabetes with ophthalmic manifestations	endocrine/metabolic	400	2.07 (1.86;2.30)	2.28445e-40	1.19 (1.08;1.32)	0.000488662	1.75 (1.58;1.94)	5.79521e-27	1.68 (1.51;1.86)	2.65505e-23	1.63 (1.48;1.81)	2.48375e-21	1.49 (1.35;1.65)	3.72091e-15	1.00 (0.95;1.06)	0.898444	1.01 (0.98;1.06)	0.464304
col5a1	Cellulitis and abscess of arm/hand	dermatologic	1025	1.26 (1.19;1.35)	1.38016e-13	1.12 (1.05;1.19)	0.000488896	1.21 (1.14;1.29)	1.95775e-09	1.23 (1.15;1.30)	1.08814e-10	1.19 (1.12;1.27)	2.6811e-08	1.14 (1.07;1.21)	2.30351e-05	1.01 (0.98;1.03)	0.633578	1.01 (0.98;1.03)	0.575001
jam2	Proteinuria	endocrine/metabolic	207	2.00 (1.73;2.31)	3.5947e-21	1.28 (1.11;1.47)	0.000489119	1.31 (1.14;1.51)	0.000141889	1.37 (1.19;1.57)	1.20463e-05	1.32 (1.14;1.51)	0.000112287	1.33 (1.15;1.52)	6.75199e-05	0.95 (0.87;1.04)	0.282993	1.06 (1.01;1.12)	0.0302423
cdh2	Thrombocytopenia	hematopoietic	363	1.52 (1.36;1.70)	2.51228e-13	1.20 (1.08;1.33)	0.000489258	1.23 (1.11;1.37)	7.05185e-05	1.17 (1.06;1.30)	0.00247654	1.20 (1.08;1.33)	0.000636266	1.20 (1.08;1.33)	0.000565893	0.99 (0.94;1.04)	0.690048	1.00 (0.96;1.04)	0.946241
enpp6	Bacterial infection NOS	infectious diseases	811	0.75 (0.69;0.80)	8.38692e-16	0.88 (0.82;0.95)	0.000489524	0.84 (0.78;0.91)	2.98932e-06	0.86 (0.80;0.92)	2.35348e-05	0.87 (0.82;0.94)	0.000142695	0.86 (0.80;0.92)	2.75669e-05	0.99 (0.93;1.05)	0.660997	0.99 (0.97;1.01)	0.387368
trem2	Acidosis	endocrine/metabolic	486	1.81 (1.65;1.99)	8.28793e-35	1.17 (1.07;1.28)	0.000489567	1.39 (1.27;1.52)	1.37879e-12	1.31 (1.20;1.44)	3.529e-09	1.30 (1.19;1.42)	1.5239e-08	1.24 (1.13;1.36)	2.55366e-06	1.12 (0.99;1.26)	0.0668457	1.01 (0.98;1.05)	0.461827
cdcp1	Abdominal aortic aneurysm	circulatory system	285	1.55 (1.36;1.76)	5.75459e-11	1.23 (1.09;1.38)	0.000489736	1.52 (1.35;1.71)	6.51563e-12	1.35 (1.20;1.52)	5.08488e-07	1.23 (1.10;1.38)	0.00043168	1.22 (1.08;1.37)	0.00087875	1.05 (0.99;1.11)	0.130352	1.03 (0.99;1.07)	0.189528
lag3	Mitral valve disease	circulatory system	997	1.29 (1.21;1.38)	7.07882e-14	1.12 (1.05;1.19)	0.000489919	1.17 (1.09;1.24)	3.2109e-06	1.17 (1.09;1.25)	2.51474e-06	1.14 (1.07;1.22)	3.07721e-05	1.15 (1.08;1.22)	2.5274e-05	1.04 (1.01;1.06)	0.00616404	1.01 (0.99;1.03)	0.407589
ntrk2	Iron deficiency anemias, unspecified or not due to blood loss	hematopoietic	1889	0.93 (0.88;0.97)	0.00116202	0.92 (0.88;0.97)	0.000490318	0.87 (0.83;0.91)	3.37938e-09	0.91 (0.86;0.95)	2.23842e-05	0.93 (0.89;0.97)	0.00147153	0.91 (0.87;0.96)	9.94487e-05	0.99 (0.95;1.03)	0.586408	0.99 (0.97;1.01)	0.173818
ren	Acidosis	endocrine/metabolic	496	1.87 (1.70;2.05)	6.44883e-39	1.17 (1.07;1.28)	0.000490569	1.69 (1.54;1.86)	1.13657e-28	1.63 (1.48;1.78)	2.78919e-24	1.57 (1.43;1.73)	2.95273e-21	1.44 (1.32;1.58)	4.52362e-16	0.99 (0.90;1.09)	0.831632	1.00 (0.97;1.04)	0.846604
fam3b	Hypoglycemia	endocrine/metabolic	363	1.83 (1.65;2.04)	1.3115e-29	1.20 (1.08;1.34)	0.000490618	1.50 (1.35;1.66)	3.80268e-14	1.59 (1.43;1.76)	3.20708e-18	1.63 (1.47;1.81)	2.96755e-20	1.34 (1.21;1.49)	3.17984e-08	1.05 (0.98;1.14)	0.153783	0.99 (0.95;1.03)	0.519686
acaa1	Circulatory disease NEC	circulatory system	3327	1.15 (1.11;1.19)	1.04051e-15	1.06 (1.03;1.10)	0.000490742	1.09 (1.06;1.13)	4.17154e-07	1.09 (1.05;1.13)	8.69689e-07	1.10 (1.06;1.13)	1.69578e-07	1.07 (1.04;1.11)	3.7287e-05	1.00 (0.98;1.02)	0.89716	1.00 (0.99;1.02)	0.607589
igf2r	Other chronic nonalcoholic liver disease	digestive	685	1.61 (1.49;1.74)	1.30367e-34	1.14 (1.06;1.23)	0.0004909	1.22 (1.13;1.31)	3.73001e-07	1.18 (1.10;1.27)	1.60181e-05	1.15 (1.06;1.24)	0.000344748	1.17 (1.09;1.27)	2.62865e-05	1.04 (1.00;1.08)	0.0318231	0.99 (0.96;1.01)	0.303215
mxra8	Essential hypertension	circulatory system	8314	0.77 (0.75;0.79)	4.06231e-105	0.96 (0.94;0.98)	0.000491032	0.84 (0.83;0.86)	4.27974e-52	0.82 (0.81;0.84)	2.7001e-67	0.88 (0.86;0.90)	6.24952e-29	0.91 (0.89;0.93)	5.08011e-17	0.98 (0.93;1.03)	0.473927	1.00 (0.99;1.01)	0.814337
hyou1	Nausea and vomiting	symptoms	2069	1.15 (1.10;1.20)	2.70076e-10	1.08 (1.03;1.13)	0.000491531	1.06 (1.02;1.11)	0.00493808	1.08 (1.03;1.12)	0.000851099	1.08 (1.03;1.13)	0.000784124	1.08 (1.04;1.13)	0.000230963	1.01 (0.99;1.03)	0.279073	1.00 (0.99;1.02)	0.906726
il6	Lymphadenitis	hematopoietic	518	1.48 (1.36;1.62)	3.31192e-18	1.17 (1.07;1.27)	0.00049156	1.28 (1.17;1.40)	3.13824e-08	1.27 (1.17;1.39)	8.81659e-08	1.21 (1.11;1.32)	1.25764e-05	1.19 (1.09;1.30)	9.12373e-05			1.01 (0.98;1.05)	0.359045
cd160	Chronic renal failure [CKD]	genitourinary	2101	1.76 (1.68;1.84)	7.06788e-140	1.08 (1.03;1.13)	0.000491596	1.14 (1.09;1.19)	1.80537e-09	1.13 (1.08;1.18)	3.81427e-08	1.19 (1.14;1.25)	6.75176e-16	1.16 (1.11;1.21)	1.14958e-11	1.00 (0.98;1.02)	0.875528	1.00 (0.99;1.02)	0.608374
acta2	Intestinal infection	infectious diseases	1887	1.25 (1.19;1.32)	1.4439e-17	1.09 (1.04;1.14)	0.000491618	1.11 (1.06;1.17)	5.33965e-06	1.12 (1.07;1.17)	1.21799e-06	1.12 (1.07;1.17)	1.14802e-06	1.14 (1.08;1.19)	6.96523e-08	1.01 (0.99;1.03)	0.509966
pik3ip1	Chemotherapy	neoplasms	2007	1.21 (1.15;1.27)	2.47624e-15	1.08 (1.03;1.13)	0.000491662	1.07 (1.03;1.12)	0.00227006	1.09 (1.05;1.14)	6.5338e-05	1.08 (1.03;1.13)	0.000881054	1.09 (1.04;1.14)	0.00012808	1.02 (1.00;1.05)	0.0324824	0.99 (0.97;1.00)	0.171131
eln	Disease of tricuspid valve	circulatory system	619	1.43 (1.29;1.59)	1.58568e-11	1.15 (1.06;1.25)	0.000492064	1.22 (1.12;1.33)	3.054e-06	1.25 (1.15;1.36)	3.08077e-07	1.20 (1.10;1.30)	1.36549e-05	1.25 (1.15;1.35)	7.73372e-08	0.98 (0.94;1.02)	0.28432	1.02 (0.99;1.05)	0.234334
cd300lg	Acute renal failure	genitourinary	2447	1.25 (1.20;1.30)	3.8368e-25	1.07 (1.03;1.12)	0.000492181	1.08 (1.03;1.12)	0.000316894	1.11 (1.06;1.15)	5.93231e-07	1.10 (1.06;1.14)	3.70516e-06	1.10 (1.05;1.14)	7.59934e-06	1.00 (0.97;1.03)	0.814627	0.99 (0.97;1.00)	0.0658476
fgf23	Disorders of calcium/phosphorus metabolism	endocrine/metabolic	461	1.49 (1.35;1.64)	7.6411e-16	1.18 (1.08;1.30)	0.000492227	1.18 (1.08;1.30)	0.000418756	1.18 (1.07;1.30)	0.000548467	1.20 (1.09;1.32)	0.000133715	1.19 (1.09;1.31)	0.000247282	0.97 (0.94;1.02)	0.218017	0.99 (0.96;1.02)	0.563685
mvk	Syncope and collapse	symptoms	1717	1.14 (1.09;1.20)	1.214e-07	1.09 (1.04;1.14)	0.000492251	1.14 (1.09;1.20)	7.53487e-08	1.16 (1.11;1.22)	1.23739e-09	1.12 (1.07;1.17)	3.92993e-06	1.11 (1.06;1.17)	1.0246e-05	0.97 (0.92;1.02)	0.253538	1.01 (0.99;1.02)	0.486057
guca2a	Hypotension NOS	circulatory system	1308	1.23 (1.16;1.30)	3.61226e-13	1.10 (1.04;1.16)	0.00049243	1.11 (1.05;1.18)	0.000151588	1.11 (1.05;1.17)	0.000357669	1.14 (1.08;1.20)	2.46452e-06	1.14 (1.08;1.20)	4.10221e-06	1.01 (0.92;1.12)	0.774699	1.02 (1.00;1.04)	0.0440525
ccl7	Tobacco use disorder	mental disorders	1807	1.36 (1.30;1.42)	1.03388e-37	1.09 (1.04;1.14)	0.000492908	1.18 (1.12;1.23)	6.73592e-12	1.15 (1.10;1.20)	5.34482e-09	1.13 (1.08;1.18)	1.5778e-07	1.10 (1.05;1.16)	3.20396e-05	1.01 (0.99;1.03)	0.42176	1.00 (0.98;1.02)	0.942025
ggt5	Delirium due to conditions classified elsewhere	mental disorders	784	1.27 (1.18;1.37)	5.79837e-11	1.13 (1.06;1.22)	0.000493129	1.21 (1.13;1.30)	1.95013e-07	1.21 (1.13;1.30)	1.2437e-07	1.19 (1.11;1.28)	1.49903e-06	1.14 (1.06;1.23)	0.000215847	0.98 (0.95;1.02)	0.311474	1.01 (0.98;1.04)	0.489093
capg	Chemotherapy	neoplasms	1976	1.18 (1.13;1.24)	5.53227e-13	1.08 (1.04;1.13)	0.000493404	1.10 (1.05;1.15)	2.36075e-05	1.09 (1.05;1.14)	7.83466e-05	1.09 (1.04;1.14)	9.65468e-05	1.09 (1.04;1.14)	0.000192526	1.00 (0.98;1.02)	0.740809	1.00 (0.99;1.02)	0.628074
thy1	Cirrhosis of liver without mention of alcohol	digestive	207	2.10 (1.82;2.41)	3.73415e-25	1.27 (1.11;1.46)	0.000493467	1.35 (1.17;1.54)	1.89217e-05	1.40 (1.22;1.60)	1.47919e-06	1.35 (1.18;1.54)	1.70874e-05	1.36 (1.19;1.56)	7.43523e-06	1.02 (0.94;1.11)	0.587629	1.00 (0.95;1.05)	0.909531
pzp	Hypercholesterolemia	endocrine/metabolic	5027	1.17 (1.13;1.22)	8.28732e-16	1.05 (1.02;1.08)	0.000493491	1.07 (1.04;1.10)	1.81511e-06	1.07 (1.04;1.10)	1.3495e-06	1.05 (1.02;1.08)	0.00120022	1.05 (1.02;1.08)	0.00126029	1.00 (0.99;1.02)	0.560253	1.03 (1.02;1.04)	1.36802e-08
igfbpl1	Septicemia	infectious diseases	1351	1.40 (1.32;1.49)	2.02785e-30	1.10 (1.04;1.16)	0.000493979	1.23 (1.16;1.29)	5.79864e-13	1.24 (1.17;1.31)	3.63956e-14	1.19 (1.13;1.26)	2.87583e-10	1.14 (1.08;1.21)	2.26467e-06	0.99 (0.96;1.01)	0.303723	1.00 (0.98;1.02)	0.731236
lgals4	Respiratory failure	respiratory	999	1.56 (1.47;1.67)	1.01855e-41	1.12 (1.05;1.19)	0.000494185	1.32 (1.24;1.41)	1.51322e-17	1.23 (1.16;1.32)	7.4635e-11	1.21 (1.14;1.29)	2.64042e-09	1.15 (1.08;1.22)	2.47471e-05	1.00 (0.95;1.05)	0.979039	1.00 (0.97;1.02)	0.783402
msln	Gastritis and duodenitis	digestive	2321	1.16 (1.11;1.21)	9.24183e-12	1.08 (1.03;1.12)	0.000494271	1.09 (1.04;1.13)	5.06439e-05	1.10 (1.06;1.15)	3.85272e-06	1.08 (1.04;1.13)	0.000187046	1.07 (1.03;1.12)	0.000643906	0.99 (0.97;1.01)	0.315661	1.00 (0.99;1.02)	0.81233
tff3	Hypotension NOS	circulatory system	1302	1.46 (1.38;1.55)	1.17837e-36	1.10 (1.04;1.17)	0.000494832	1.27 (1.19;1.34)	3.19684e-15	1.22 (1.15;1.29)	1.50604e-11	1.21 (1.14;1.28)	7.70987e-11	1.21 (1.14;1.28)	7.37299e-11	1.05 (0.98;1.13)	0.19575	1.00 (0.98;1.02)	0.727458
prelp	Chronic airway obstruction	respiratory	1714	0.88 (0.84;0.92)	2.80214e-07	0.92 (0.88;0.96)	0.000494896	0.82 (0.78;0.86)	8.29997e-17	0.83 (0.79;0.87)	9.29048e-16	0.88 (0.84;0.92)	2.09954e-08	0.89 (0.85;0.94)	1.99847e-06	1.01 (0.96;1.06)	0.70156	1.00 (0.98;1.02)	0.862086
ctbs	Vitamin B-complex deficiencies	endocrine/metabolic	477	1.33 (1.22;1.46)	9.38521e-10	1.17 (1.07;1.29)	0.00049498	1.27 (1.16;1.39)	3.10563e-07	1.27 (1.16;1.39)	2.4521e-07	1.20 (1.10;1.32)	5.95718e-05	1.18 (1.08;1.29)	0.000337902	0.95 (0.88;1.02)	0.14725	1.01 (0.98;1.04)	0.645844
igfbpl1	Congestive heart failure (CHF) NOS	circulatory system	891	1.78 (1.66;1.91)	8.54859e-56	1.13 (1.05;1.21)	0.000495107	1.40 (1.31;1.50)	1.22772e-21	1.45 (1.36;1.56)	1.05019e-25	1.34 (1.25;1.44)	5.40583e-17	1.21 (1.13;1.29)	8.75553e-08	0.99 (0.95;1.02)	0.466254	0.99 (0.97;1.02)	0.641302
mybpc1	Circulatory disease NEC	circulatory system	3296	1.20 (1.15;1.24)	2.50479e-20	1.06 (1.03;1.10)	0.00049564	1.16 (1.12;1.20)	2.01295e-15	1.14 (1.10;1.18)	1.48396e-12	1.10 (1.06;1.13)	3.53462e-07	1.09 (1.05;1.13)	2.57172e-06			1.00 (0.99;1.01)	0.714146
gpd1	Inguinal hernia	digestive	1447	0.83 (0.78;0.87)	6.22146e-13	0.91 (0.87;0.96)	0.000495804	0.90 (0.86;0.95)	0.000171646	0.90 (0.85;0.95)	8.16031e-05	0.91 (0.87;0.96)	0.00082429	0.91 (0.87;0.96)	0.000798524	1.02 (0.93;1.11)	0.652294	0.99 (0.97;1.02)	0.597328
tctn3	Acute renal failure	genitourinary	2345	1.19 (1.14;1.24)	4.6008e-16	1.07 (1.03;1.12)	0.000496177	1.04 (0.99;1.08)	0.0864919	1.05 (1.01;1.09)	0.0209561	1.02 (0.98;1.06)	0.324425	1.01 (0.97;1.06)	0.529811	1.00 (0.98;1.02)	0.993314	0.99 (0.98;1.01)	0.469405
tcof1	Spinal stenosis	musculoskeletal	289	1.46 (1.29;1.64)	5.8144e-10	1.23 (1.09;1.38)	0.000496231	1.32 (1.18;1.48)	2.96105e-06	1.31 (1.16;1.47)	6.67494e-06	1.29 (1.15;1.45)	2.22189e-05	1.24 (1.10;1.39)	0.000341714	1.14 (0.95;1.38)	0.153454	0.99 (0.94;1.03)	0.540885
clec4a	Decubitus ulcer	dermatologic	618	0.77 (0.71;0.83)	1.09868e-10	0.87 (0.80;0.94)	0.000496285	0.77 (0.71;0.83)	6.33248e-11	0.76 (0.70;0.82)	1.04805e-11	0.79 (0.73;0.86)	1.11751e-08	0.85 (0.78;0.92)	5.04883e-05	0.98 (0.91;1.06)	0.636094	0.98 (0.95;1.01)	0.260977
ccl3	Respiratory insufficiency	respiratory	420	1.56 (1.41;1.73)	1.34638e-17	1.19 (1.08;1.31)	0.000496321	1.12 (1.01;1.24)	0.0259047	1.17 (1.06;1.29)	0.00212191	1.24 (1.12;1.37)	2.36414e-05	1.23 (1.11;1.36)	4.32911e-05	1.03 (0.98;1.09)	0.253719	1.03 (0.99;1.07)	0.193178
cxadr	Hyperpotassemia	endocrine/metabolic	478	1.64 (1.49;1.80)	4.36402e-25	1.18 (1.07;1.29)	0.000496574	1.17 (1.07;1.29)	0.000784309	1.22 (1.11;1.33)	3.73806e-05	1.21 (1.10;1.32)	7.7524e-05	1.23 (1.12;1.35)	1.53943e-05	1.00 (0.96;1.05)	0.93325	0.99 (0.96;1.03)	0.715086
lta	Thrombocytopenia	hematopoietic	364	1.37 (1.23;1.52)	7.05356e-09	1.20 (1.08;1.33)	0.000496604	1.35 (1.21;1.50)	5.74646e-08	1.27 (1.15;1.41)	5.29297e-06	1.22 (1.10;1.36)	0.00012681	1.21 (1.09;1.34)	0.00035089	1.01 (0.95;1.08)	0.757878	1.01 (0.98;1.05)	0.528755
c7	Iron deficiency anemias, unspecified or not due to blood loss	hematopoietic	1786	1.30 (1.24;1.37)	1.86518e-26	1.09 (1.04;1.14)	0.00049716	1.31 (1.25;1.37)	2.24086e-28	1.32 (1.25;1.38)	8.66706e-30	1.19 (1.13;1.24)	1.38888e-12	1.11 (1.06;1.16)	1.09949e-05	1.03 (0.99;1.06)	0.11508	1.00 (0.98;1.02)	0.933063
defb103a_defb103b	Hypoglycemia	endocrine/metabolic	330	1.44 (1.29;1.60)	4.21442e-11	1.21 (1.09;1.35)	0.000497263	1.34 (1.20;1.49)	1.08083e-07	1.25 (1.12;1.39)	5.16301e-05	1.21 (1.09;1.35)	0.000497263	1.21 (1.09;1.35)	0.000497263			1.04 (0.97;1.11)	0.323692
gdf15	Duodenal ulcer	digestive	281	1.97 (1.72;2.25)	1.77668e-22	1.24 (1.10;1.41)	0.000497313	1.60 (1.41;1.81)	2.93881e-13	1.52 (1.34;1.72)	4.54441e-11	1.46 (1.29;1.65)	2.40318e-09	1.32 (1.17;1.50)	8.27457e-06	1.01 (0.95;1.07)	0.840302
fabp1	Hypopotassemia	endocrine/metabolic	785	1.39 (1.29;1.50)	1.73078e-18	1.14 (1.06;1.22)	0.000497315	1.28 (1.19;1.38)	1.11599e-11	1.26 (1.17;1.35)	3.59566e-10	1.21 (1.13;1.30)	1.54639e-07	1.20 (1.11;1.28)	9.04676e-07	0.97 (0.94;1.00)	0.0457562	1.00 (0.97;1.03)	0.967685
gzma	Other chronic nonalcoholic liver disease	digestive	702	1.48 (1.38;1.60)	7.72331e-25	1.14 (1.06;1.23)	0.000497723	1.32 (1.23;1.43)	2.66777e-13	1.29 (1.20;1.40)	2.26707e-11	1.28 (1.18;1.38)	2.93308e-10	1.16 (1.08;1.25)	9.4037e-05	0.99 (0.96;1.02)	0.474967	1.01 (0.99;1.04)	0.420982
sult2a1	Other abnormal glucose	endocrine/metabolic	360	1.51 (1.35;1.68)	4.90372e-14	1.20 (1.08;1.34)	0.000497951	1.28 (1.16;1.43)	3.10228e-06	1.28 (1.15;1.42)	5.50036e-06	1.24 (1.11;1.37)	7.83506e-05	1.20 (1.08;1.34)	0.000514873	1.02 (0.97;1.08)	0.376123	1.00 (0.96;1.04)	0.994248
krt19	Gastritis and duodenitis	digestive	2318	1.15 (1.10;1.20)	5.34997e-11	1.08 (1.03;1.12)	0.000498066	1.10 (1.06;1.15)	5.65599e-06	1.09 (1.05;1.14)	2.01357e-05	1.11 (1.06;1.15)	1.10771e-06	1.09 (1.05;1.14)	3.8371e-05	1.01 (0.99;1.03)	0.181785	0.98 (0.97;1.00)	0.0324389
scarf1	Cardiomegaly	circulatory system	1059	1.22 (1.15;1.30)	1.37767e-10	1.12 (1.05;1.19)	0.000498075	1.12 (1.05;1.19)	0.000471171	1.13 (1.06;1.20)	7.37051e-05	1.13 (1.06;1.20)	9.04275e-05	1.12 (1.05;1.19)	0.000346789	0.98 (0.95;1.01)	0.134441	0.99 (0.97;1.02)	0.574335
milr1	Edema	symptoms	966	1.28 (1.20;1.36)	6.72397e-14	1.12 (1.05;1.19)	0.000498207	1.20 (1.12;1.27)	4.56323e-08	1.17 (1.10;1.25)	1.43995e-06	1.13 (1.06;1.21)	0.000121163	1.12 (1.05;1.19)	0.000502195	1.02 (0.98;1.06)	0.323057	1.00 (0.97;1.02)	0.762712
nhlrc3	Personal history of diseases of digestive system	digestive	2800	1.17 (1.13;1.22)	1.51877e-15	1.07 (1.03;1.11)	0.000498388	1.15 (1.11;1.20)	7.06702e-13	1.12 (1.08;1.17)	6.3446e-09	1.09 (1.05;1.14)	3.24266e-06	1.07 (1.03;1.11)	0.000292522	0.98 (0.93;1.03)	0.325901	1.01 (0.99;1.02)	0.278817
fstl3	Vitamin B-complex deficiencies	endocrine/metabolic	504	1.59 (1.44;1.74)	9.2066e-22	1.17 (1.07;1.28)	0.00049865	1.27 (1.16;1.40)	2.72239e-07	1.21 (1.10;1.32)	3.70134e-05	1.24 (1.13;1.35)	2.90651e-06	1.21 (1.10;1.32)	4.20469e-05	0.96 (0.93;1.01)	0.088612	0.99 (0.96;1.03)	0.678176
pdcd1	Malaise and fatigue	symptoms	1588	1.20 (1.14;1.27)	4.09866e-13	1.09 (1.04;1.15)	0.000498657	1.14 (1.09;1.20)	1.50389e-07	1.14 (1.08;1.20)	4.55143e-07	1.11 (1.06;1.17)	3.08713e-05	1.10 (1.05;1.15)	0.000193075	1.02 (1.00;1.05)	0.113105	1.02 (1.00;1.04)	0.0170314
gas6	Hyposmolality and/or hyponatremia	endocrine/metabolic	996	1.29 (1.21;1.37)	2.07494e-14	1.12 (1.05;1.19)	0.000498677	1.26 (1.18;1.34)	1.12209e-12	1.22 (1.14;1.30)	1.02593e-09	1.18 (1.11;1.26)	4.14255e-07	1.15 (1.08;1.22)	2.38703e-05	0.98 (0.95;1.01)	0.127802	1.01 (0.99;1.03)	0.362865
eda2r	Tachycardia NOS	circulatory system	651	1.59 (1.44;1.75)	5.36622e-20	1.15 (1.06;1.24)	0.000498725	1.26 (1.16;1.36)	1.68833e-08	1.25 (1.16;1.36)	2.18961e-08	1.21 (1.12;1.31)	1.49291e-06	1.17 (1.08;1.26)	0.000118821	1.02 (0.95;1.09)	0.620663	1.02 (0.99;1.05)	0.152387
gusb	Osteoarthrosis NOS	musculoskeletal	1822	1.29 (1.23;1.35)	6.81957e-25	1.08 (1.04;1.14)	0.000498744	1.19 (1.14;1.25)	6.1276e-13	1.07 (1.02;1.12)	0.00699894	1.08 (1.03;1.13)	0.000750975	1.07 (1.02;1.12)	0.0044117	0.99 (0.97;1.01)	0.354388	1.01 (0.99;1.02)	0.492512
gast	Obstructive chronic bronchitis	respiratory	815	1.67 (1.56;1.79)	6.18989e-47	1.13 (1.06;1.21)	0.000498966	1.52 (1.42;1.63)	2.87348e-32	1.33 (1.24;1.43)	8.57795e-16	1.26 (1.17;1.35)	1.69485e-10	1.20 (1.12;1.28)	3.51268e-07			0.99 (0.97;1.02)	0.495852
cntn5	Unspecified monoarthritis	musculoskeletal	2851	0.82 (0.79;0.85)	6.4151e-23	0.94 (0.90;0.97)	0.000499217	0.82 (0.79;0.85)	3.318e-25	0.83 (0.80;0.86)	6.41398e-23	0.92 (0.89;0.95)	8.27592e-06	0.93 (0.90;0.97)	0.000140294	0.98 (0.96;1.01)	0.135864	1.01 (0.99;1.02)	0.328791
dctpp1	Acute renal failure	genitourinary	2422	1.24 (1.19;1.30)	1.04525e-23	1.08 (1.03;1.12)	0.000499263	1.10 (1.06;1.15)	3.7994e-06	1.09 (1.05;1.14)	3.42628e-05	1.11 (1.06;1.15)	7.84603e-07	1.08 (1.04;1.13)	0.000173335	1.01 (0.98;1.03)	0.721827	1.01 (1.00;1.03)	0.135131
cntn4	Benign neoplasm of colon	neoplasms	3642	0.92 (0.89;0.95)	6.69254e-07	0.94 (0.91;0.98)	0.000499499	0.91 (0.88;0.94)	5.12358e-08	0.91 (0.88;0.94)	1.68107e-08	0.92 (0.89;0.95)	2.16974e-06	0.94 (0.91;0.97)	0.000300075	1.00 (0.99;1.02)	0.917382	0.98 (0.97;0.99)	0.00148522
col6a3	Hypotension NOS	circulatory system	1320	1.52 (1.43;1.61)	3.16473e-46	1.10 (1.04;1.17)	0.000499761	1.16 (1.10;1.23)	5.96182e-08	1.16 (1.10;1.22)	1.71985e-07	1.15 (1.09;1.22)	6.12822e-07	1.12 (1.06;1.18)	9.16187e-05	1.01 (0.99;1.04)	0.265333	1.00 (0.98;1.02)	0.963895
cntn1	Osteoarthrosis NOS	musculoskeletal	1831	0.83 (0.79;0.87)	1.83252e-13	0.92 (0.88;0.97)	0.000500486	0.86 (0.82;0.90)	2.20781e-09	0.88 (0.84;0.92)	2.91042e-08	0.90 (0.86;0.94)	2.99746e-06	0.90 (0.86;0.94)	7.84652e-06	1.01 (0.99;1.03)	0.488266	1.01 (0.99;1.03)	0.202738
cd302	Hyperparathyroidism	endocrine/metabolic	203	2.14 (1.85;2.48)	2.54185e-24	1.28 (1.11;1.47)	0.000500631	1.50 (1.31;1.73)	1.13378e-08	1.48 (1.29;1.70)	4.62757e-08	1.46 (1.27;1.68)	1.22872e-07	1.34 (1.16;1.54)	4.81678e-05	1.05 (0.98;1.12)	0.194998	1.02 (0.97;1.07)	0.365356
clec4d	Pneumonia	respiratory	1554	1.47 (1.40;1.55)	2.69639e-50	1.09 (1.04;1.15)	0.000500796	1.16 (1.11;1.22)	3.81808e-09	1.16 (1.11;1.22)	3.19778e-09	1.10 (1.05;1.16)	0.000152642	1.10 (1.05;1.16)	0.000162169	0.98 (0.96;1.01)	0.140195	1.01 (0.99;1.02)	0.552596
reg1b	Respiratory insufficiency	respiratory	420	1.50 (1.36;1.66)	1.41654e-15	1.19 (1.08;1.31)	0.000501303	1.26 (1.14;1.39)	4.68726e-06	1.25 (1.14;1.38)	6.63043e-06	1.25 (1.13;1.37)	1.09652e-05	1.22 (1.11;1.35)	5.22411e-05	1.02 (0.97;1.07)	0.510709	0.95 (0.91;0.99)	0.0206957
tnfrsf4	E. coli	infectious diseases	823	1.56 (1.45;1.67)	9.7901e-34	1.13 (1.06;1.21)	0.000501509	1.22 (1.13;1.31)	3.68892e-08	1.23 (1.14;1.31)	1.43886e-08	1.19 (1.11;1.28)	1.02231e-06	1.15 (1.07;1.23)	7.19324e-05	1.02 (0.97;1.07)	0.455115	1.02 (0.99;1.04)	0.237705
adm	Other disorders of the kidney and ureters	genitourinary	230	1.96 (1.70;2.26)	2.95578e-20	1.26 (1.11;1.44)	0.000501522	1.35 (1.18;1.55)	1.94029e-05	1.41 (1.23;1.61)	4.65264e-07	1.42 (1.25;1.63)	1.65825e-07	1.39 (1.22;1.58)	1.10794e-06	0.99 (0.94;1.05)	0.751169	0.97 (0.93;1.02)	0.231189
rbp7	Chronic renal failure [CKD]	genitourinary	1971	1.62 (1.55;1.70)	1.4155e-92	1.08 (1.04;1.13)	0.000501537	1.13 (1.08;1.19)	9.27268e-08	1.10 (1.05;1.15)	3.04317e-05	1.04 (0.99;1.09)	0.0831989	1.07 (1.03;1.12)	0.00219869	1.01 (0.99;1.03)	0.284139	0.99 (0.98;1.01)	0.275527
tff3	Intestinal infection	infectious diseases	1913	1.36 (1.30;1.42)	1.32868e-36	1.08 (1.04;1.13)	0.000501599	1.20 (1.14;1.25)	1.24305e-13	1.20 (1.14;1.25)	4.82516e-14	1.18 (1.12;1.23)	4.69747e-12	1.15 (1.10;1.21)	9.47789e-10	1.03 (0.97;1.09)	0.294386	1.00 (0.98;1.02)	0.963365
cxcl8	Pneumonia	respiratory	1553	1.18 (1.12;1.25)	1.0855e-10	1.09 (1.04;1.15)	0.000501705	1.22 (1.16;1.29)	1.48063e-14	1.22 (1.16;1.28)	8.74419e-15	1.22 (1.16;1.28)	1.48246e-14	1.18 (1.12;1.24)	6.62019e-11	1.00 (0.97;1.04)	0.833055	0.99 (0.97;1.01)	0.194895
tnfsf13	Other mental disorder	mental disorders	6657	1.17 (1.14;1.20)	1.89083e-32	1.04 (1.02;1.07)	0.000501969	1.10 (1.07;1.13)	1.89408e-14	1.10 (1.07;1.12)	1.3046e-13	1.08 (1.05;1.10)	2.66317e-09	1.07 (1.04;1.09)	3.5538e-07	1.00 (0.98;1.01)	0.474381	1.01 (1.00;1.02)	0.0221508
mmp12	Intestinal infection	infectious diseases	1925	1.34 (1.27;1.40)	2.06012e-30	1.08 (1.04;1.13)	0.000502061	1.16 (1.11;1.22)	6.75605e-11	1.16 (1.11;1.22)	6.60214e-11	1.17 (1.12;1.23)	5.40545e-12	1.13 (1.08;1.18)	8.61409e-08	1.01 (0.99;1.04)	0.364813	0.99 (0.98;1.01)	0.418924
qsox1	Blood in stool	digestive	382	1.41 (1.28;1.57)	4.06237e-11	1.20 (1.08;1.32)	0.000502108	1.25 (1.13;1.38)	1.79923e-05	1.23 (1.11;1.36)	6.39016e-05	1.23 (1.11;1.36)	7.41803e-05	1.21 (1.10;1.34)	0.000191837	1.04 (0.98;1.10)	0.23793	1.00 (0.96;1.04)	0.884892
lrpap1	Other mental disorder	mental disorders	6685	1.11 (1.08;1.14)	2.75948e-16	1.04 (1.02;1.07)	0.000502498	1.07 (1.05;1.10)	1.50297e-08	1.08 (1.05;1.11)	1.18447e-09	1.06 (1.04;1.09)	7.44018e-07	1.07 (1.04;1.09)	4.11131e-07	1.00 (0.98;1.02)	0.986915	1.00 (0.99;1.01)	0.996721
stc1	Chronic airway obstruction	respiratory	1732	1.16 (1.10;1.22)	3.7769e-09	0.92 (0.88;0.96)	0.000502585	1.00 (0.95;1.05)	0.909366	0.96 (0.91;1.00)	0.0653546	0.98 (0.93;1.03)	0.375259	0.96 (0.92;1.01)	0.0944899	0.97 (0.95;1.00)	0.0653679	0.98 (0.97;1.00)	0.033221
btn3a2	Hyperpotassemia	endocrine/metabolic	478	1.75 (1.59;1.92)	1.66939e-32	1.17 (1.07;1.29)	0.000502604	1.25 (1.14;1.36)	2.29873e-06	1.26 (1.15;1.38)	6.34564e-07	1.22 (1.11;1.33)	2.20463e-05	1.18 (1.08;1.29)	0.000345046	0.96 (0.91;1.01)	0.0859129	1.03 (1.00;1.07)	0.0855102
il12b	Postinflammatory pulmonary fibrosis	respiratory	482	1.30 (1.19;1.42)	1.59777e-08	1.17 (1.07;1.28)	0.000503006	1.22 (1.11;1.34)	2.15554e-05	1.16 (1.06;1.27)	0.000995876	1.18 (1.08;1.29)	0.000293903	1.17 (1.07;1.28)	0.00052062	0.97 (0.93;1.02)	0.291386	1.02 (0.98;1.06)	0.412308
psg1	Diabetic retinopathy	endocrine/metabolic	398	1.50 (1.35;1.66)	6.80162e-14	1.19 (1.08;1.32)	0.000503085	1.58 (1.43;1.75)	2.24488e-19	1.58 (1.43;1.75)	2.38317e-19	1.31 (1.18;1.44)	1.15125e-07	1.30 (1.18;1.44)	2.00644e-07	0.97 (0.93;1.02)	0.197655	1.00 (0.96;1.04)	0.911041
cstb	Osteoporosis NOS	musculoskeletal	2280	1.16 (1.11;1.21)	1.6439e-11	1.08 (1.03;1.12)	0.000503549	1.09 (1.04;1.14)	8.16687e-05	1.09 (1.04;1.14)	6.64962e-05	1.10 (1.06;1.15)	4.51909e-06	1.12 (1.07;1.16)	3.1563e-07	1.00 (0.98;1.01)	0.749542	1.03 (1.02;1.05)	0.000131076
lilrb4	Other anemias	hematopoietic	2400	1.35 (1.30;1.41)	1.91182e-45	1.07 (1.03;1.12)	0.000503605	1.12 (1.07;1.16)	9.02255e-08	1.12 (1.07;1.16)	7.385e-08	1.09 (1.05;1.14)	1.87364e-05	1.09 (1.05;1.14)	1.96619e-05	1.01 (0.99;1.03)	0.402714	0.98 (0.96;0.99)	0.000828511
hspa2	Decubitus ulcer	dermatologic	602	1.29 (1.18;1.40)	3.67346e-09	1.16 (1.07;1.25)	0.000503736	1.16 (1.07;1.26)	0.000515819	1.20 (1.10;1.30)	1.66181e-05	1.18 (1.08;1.28)	9.86273e-05	1.16 (1.07;1.25)	0.000503736	0.98 (0.94;1.03)	0.445932
acvrl1	Respiratory insufficiency	respiratory	417	1.90 (1.71;2.10)	4.13284e-34	1.19 (1.08;1.31)	0.000503855	1.27 (1.15;1.40)	2.76926e-06	1.32 (1.20;1.46)	2.34177e-08	1.24 (1.13;1.37)	1.3222e-05	1.21 (1.10;1.33)	0.000160054	1.05 (0.98;1.11)	0.176166	1.04 (1.00;1.08)	0.0785597
scgn	Other anemias	hematopoietic	2400	1.18 (1.13;1.23)	1.35399e-15	1.07 (1.03;1.12)	0.000504121	1.14 (1.09;1.18)	7.67659e-10	1.16 (1.11;1.20)	1.85742e-12	1.11 (1.07;1.16)	3.15859e-07	1.10 (1.06;1.15)	1.1818e-06	0.98 (0.96;1.00)	0.0598119	1.00 (0.99;1.02)	0.881718
oscar	Altered mental status	mental disorders	847	1.35 (1.26;1.45)	3.99772e-18	1.13 (1.05;1.20)	0.000504163	1.20 (1.13;1.29)	6.27722e-08	1.20 (1.13;1.29)	5.23204e-08	1.16 (1.09;1.24)	1.04454e-05	1.14 (1.07;1.22)	9.93985e-05	0.99 (0.96;1.02)	0.600089	1.02 (0.99;1.04)	0.185229
crlf1	Septicemia	infectious diseases	1362	1.29 (1.22;1.36)	1.94493e-18	1.10 (1.04;1.16)	0.000504473	1.22 (1.15;1.29)	1.3805e-12	1.16 (1.10;1.23)	6.52858e-08	1.10 (1.04;1.16)	0.000852887	1.10 (1.04;1.16)	0.000959497			0.98 (0.97;1.00)	0.111121
bsg	Hematemesis	digestive	310	1.71 (1.52;1.92)	2.1521e-19	1.22 (1.09;1.36)	0.000505157	1.30 (1.16;1.45)	6.35377e-06	1.28 (1.15;1.43)	1.42079e-05	1.25 (1.12;1.40)	0.000101359	1.22 (1.09;1.37)	0.000409393	0.99 (0.93;1.05)	0.755094	0.98 (0.94;1.03)	0.417237
bcat1	Shortness of breath	respiratory	1719	1.17 (1.12;1.23)	1.83058e-10	1.09 (1.04;1.14)	0.000505184	1.16 (1.11;1.22)	6.42562e-10	1.15 (1.10;1.21)	8.05902e-09	1.09 (1.04;1.15)	0.000317239	1.09 (1.04;1.14)	0.000422319	1.00 (0.98;1.02)	0.994245	1.01 (0.99;1.02)	0.562603
calca	Influenza	respiratory	418	1.48 (1.32;1.66)	2.7613e-11	1.19 (1.08;1.31)	0.000505424	1.21 (1.10;1.33)	0.000134416	1.20 (1.09;1.33)	0.000170292	1.20 (1.09;1.33)	0.00016297	1.20 (1.09;1.32)	0.000292429	1.02 (0.98;1.06)	0.371999	0.99 (0.95;1.02)	0.469216
chga	Edema	symptoms	963	1.29 (1.21;1.38)	2.00002e-14	1.12 (1.05;1.20)	0.000505536	1.07 (1.01;1.14)	0.0316069	1.21 (1.13;1.29)	1.48382e-08	1.20 (1.12;1.28)	4.22486e-08	1.19 (1.11;1.26)	2.24503e-07	0.99 (0.96;1.02)	0.545433	0.99 (0.97;1.02)	0.470372
nectin4	Nausea and vomiting	symptoms	2059	1.19 (1.14;1.24)	8.20444e-15	1.08 (1.03;1.13)	0.00050555	1.11 (1.06;1.16)	5.61842e-06	1.11 (1.06;1.16)	4.89049e-06	1.08 (1.04;1.13)	0.000330761	1.08 (1.04;1.13)	0.000247357	1.01 (0.99;1.04)	0.28853	1.01 (1.00;1.03)	0.0782497
pcdhb15	Primary pulmonary hypertension	circulatory system	295	1.39 (1.24;1.56)	1.60936e-08	1.23 (1.09;1.37)	0.000505581	1.26 (1.12;1.42)	7.65274e-05	1.28 (1.14;1.43)	2.85008e-05	1.21 (1.08;1.36)	0.000948215	1.23 (1.10;1.38)	0.000356727	1.10 (0.97;1.26)	0.147748	1.01 (0.92;1.12)	0.780408
reg4	Cardiac arrest	circulatory system	326	1.57 (1.40;1.76)	6.01675e-15	1.21 (1.09;1.35)	0.000505614	1.23 (1.10;1.37)	0.000214368	1.27 (1.14;1.42)	1.55727e-05	1.22 (1.10;1.36)	0.000303639	1.21 (1.08;1.34)	0.000680882	0.98 (0.88;1.09)	0.728908	0.97 (0.93;1.02)	0.235527
crim1	Bacterial pneumonia	respiratory	289	1.51 (1.34;1.71)	2.83252e-11	1.23 (1.10;1.38)	0.000505757	1.35 (1.20;1.52)	7.99519e-07	1.29 (1.15;1.45)	2.12887e-05	1.30 (1.16;1.46)	1.23661e-05	1.23 (1.09;1.38)	0.000544992	0.93 (0.87;0.98)	0.0100618	1.02 (0.98;1.07)	0.336551
gsn	Constipation	digestive	2969	0.88 (0.84;0.91)	6.68827e-13	0.94 (0.90;0.97)	0.000505841	0.87 (0.84;0.91)	3.79995e-13	0.89 (0.86;0.92)	8.64426e-11	0.91 (0.88;0.94)	2.82184e-07	0.92 (0.88;0.95)	1.9945e-06	1.01 (0.96;1.05)	0.751509	1.01 (0.99;1.02)	0.324696
sdc4	Decubitus ulcer	dermatologic	625	0.78 (0.72;0.85)	1.69018e-09	0.87 (0.80;0.94)	0.000506167	0.76 (0.70;0.83)	2.89982e-11	0.76 (0.70;0.82)	1.01331e-11	0.79 (0.73;0.86)	4.6813e-09	0.84 (0.78;0.91)	1.2982e-05	1.01 (0.98;1.05)	0.445972	1.01 (0.98;1.04)	0.408207
adamtsl2	Iron deficiency anemias, unspecified or not due to blood loss	hematopoietic	1829	1.42 (1.36;1.49)	1.3817e-48	1.09 (1.04;1.14)	0.000506343	1.25 (1.19;1.30)	2.60143e-20	1.18 (1.12;1.23)	8.91943e-12	1.16 (1.11;1.22)	1.09051e-10	1.14 (1.09;1.19)	3.15818e-08	1.02 (1.00;1.04)	0.039932	1.01 (0.99;1.02)	0.327832
reg1a	Syncope and collapse	symptoms	1716	1.21 (1.15;1.27)	2.92828e-14	1.09 (1.04;1.14)	0.000506498	1.11 (1.05;1.16)	4.44307e-05	1.11 (1.06;1.17)	2.0456e-05	1.11 (1.06;1.16)	2.80135e-05	1.11 (1.06;1.16)	2.44235e-05	1.00 (0.97;1.02)	0.671022	1.01 (1.00;1.03)	0.148658
c1rl	Bronchiectasis	respiratory	514	1.37 (1.25;1.50)	4.39215e-12	1.17 (1.07;1.27)	0.000507394	1.17 (1.07;1.28)	0.000471143	1.20 (1.10;1.31)	6.10128e-05	1.18 (1.09;1.29)	0.000140819	1.16 (1.06;1.26)	0.00116251	1.03 (0.95;1.12)	0.459332	1.00 (0.97;1.03)	0.90349
clec14a	Pyelonephritis	genitourinary	276	1.51 (1.33;1.71)	5.75865e-11	1.23 (1.10;1.39)	0.000507658	1.27 (1.13;1.43)	7.52314e-05	1.27 (1.13;1.43)	6.30976e-05	1.27 (1.13;1.43)	5.94903e-05	1.26 (1.12;1.42)	0.000105217	0.99 (0.94;1.04)	0.600407	1.00 (0.96;1.04)	0.984892
mmp1	Circulatory disease NEC	circulatory system	3256	1.12 (1.09;1.16)	3.43542e-11	1.06 (1.03;1.10)	0.000507822	1.12 (1.08;1.16)	3.45691e-10	1.13 (1.09;1.17)	4.11145e-12	1.11 (1.07;1.14)	1.16519e-08	1.07 (1.04;1.11)	4.26139e-05	1.00 (0.99;1.02)	0.742538	1.03 (1.02;1.05)	4.04493e-08
mdk	Hypovolemia	endocrine/metabolic	1221	1.29 (1.22;1.37)	2.55672e-18	1.11 (1.05;1.17)	0.000507829	1.15 (1.09;1.22)	1.67448e-06	1.18 (1.12;1.25)	8.33498e-09	1.17 (1.11;1.24)	5.39186e-08	1.14 (1.07;1.20)	1.15927e-05	1.00 (0.94;1.07)	0.959081	0.99 (0.97;1.01)	0.551735
ccn4	Rash and other nonspecific skin eruption	dermatologic	973	1.21 (1.13;1.29)	8.46783e-09	1.12 (1.05;1.19)	0.00050909	1.15 (1.08;1.22)	2.62671e-05	1.15 (1.08;1.22)	2.05547e-05	1.13 (1.06;1.20)	0.000162949	1.11 (1.04;1.19)	0.000920843	1.00 (0.97;1.03)	0.961948	1.01 (0.99;1.03)	0.387752
lilrb2	Thrombocytopenia	hematopoietic	363	1.38 (1.24;1.53)	1.60464e-09	1.20 (1.08;1.33)	0.000509647	1.25 (1.13;1.39)	1.80798e-05	1.23 (1.11;1.37)	6.20056e-05	1.21 (1.09;1.34)	0.00023015	1.20 (1.09;1.33)	0.000380122	1.01 (0.96;1.06)	0.793881	1.03 (0.99;1.07)	0.161178
fgf23	Pulmonary heart disease	circulatory system	836	1.34 (1.25;1.44)	1.07407e-15	1.13 (1.06;1.21)	0.000509718	1.16 (1.08;1.24)	4.1515e-05	1.14 (1.06;1.22)	0.000278701	1.15 (1.07;1.23)	0.000129914	1.14 (1.07;1.23)	0.00017784	0.95 (0.93;0.98)	0.00302591	1.06 (1.03;1.08)	1.46505e-05
tnni3	Chronic renal failure [CKD]	genitourinary	2052	1.19 (1.14;1.24)	1.82121e-14	1.08 (1.03;1.13)	0.000509773	1.16 (1.11;1.21)	1.36722e-11	1.14 (1.10;1.19)	1.2094e-09	1.09 (1.04;1.14)	8.76769e-05	1.08 (1.03;1.13)	0.000509773
spink1	Cholelithiasis	digestive	1115	1.25 (1.17;1.33)	1.0173e-12	1.11 (1.05;1.18)	0.000509827	1.05 (0.99;1.12)	0.0865838	1.12 (1.06;1.19)	0.000132131	1.15 (1.08;1.22)	7.53547e-06	1.13 (1.07;1.20)	3.29189e-05	1.01 (0.98;1.03)	0.697134	0.99 (0.97;1.01)	0.537863
cdcp1	Acute renal failure	genitourinary	2418	1.54 (1.47;1.61)	1.12813e-77	1.07 (1.03;1.12)	0.000509863	1.46 (1.40;1.52)	1.35127e-71	1.24 (1.19;1.29)	1.24261e-25	1.09 (1.05;1.13)	2.68711e-05	1.09 (1.04;1.13)	4.14856e-05	1.01 (0.99;1.03)	0.424746	1.00 (0.99;1.02)	0.908529
yap1	Inguinal hernia	digestive	1454	0.83 (0.78;0.88)	6.22058e-10	0.91 (0.87;0.96)	0.000509923	0.85 (0.81;0.90)	1.20733e-08	0.90 (0.85;0.95)	9.55864e-05	0.91 (0.86;0.96)	0.000447947	0.91 (0.87;0.96)	0.000494575	1.01 (0.99;1.03)	0.422866	1.01 (0.99;1.02)	0.579672
ccl3	Vitamin D deficiency	endocrine/metabolic	952	1.34 (1.25;1.43)	3.78606e-18	1.12 (1.05;1.19)	0.000510168	1.17 (1.10;1.25)	1.01885e-06	1.18 (1.11;1.26)	2.42924e-07	1.19 (1.12;1.27)	1.00879e-07	1.16 (1.09;1.24)	4.37758e-06	1.02 (0.99;1.05)	0.194775	1.04 (1.01;1.06)	0.00523597
eln	Septicemia	infectious diseases	1310	1.35 (1.26;1.45)	3.17895e-16	1.10 (1.04;1.16)	0.000510235	1.14 (1.07;1.21)	1.41059e-05	1.16 (1.10;1.23)	3.60117e-07	1.15 (1.09;1.22)	7.29818e-07	1.14 (1.08;1.21)	1.89389e-06	1.00 (0.97;1.03)	0.9318	1.01 (1.00;1.03)	0.139816
fgl1	Cerebral degeneration, unspecified	neurological	332	1.40 (1.25;1.57)	6.89882e-09	1.21 (1.09;1.35)	0.000510574	1.29 (1.16;1.44)	4.60995e-06	1.29 (1.16;1.44)	5.22708e-06	1.28 (1.15;1.43)	5.7636e-06	1.26 (1.13;1.40)	2.46711e-05	1.01 (0.95;1.08)	0.657411	0.99 (0.95;1.04)	0.755916
cfd	Hyposmolality and/or hyponatremia	endocrine/metabolic	973	1.21 (1.13;1.29)	1.30375e-08	1.12 (1.05;1.19)	0.000510583	1.12 (1.05;1.19)	0.000474428	1.12 (1.05;1.20)	0.000305919	1.11 (1.05;1.19)	0.000781098	1.13 (1.06;1.20)	0.000194539	0.98 (0.96;1.01)	0.214729	1.00 (0.98;1.03)	0.698608
guca2a	Hyperparathyroidism	endocrine/metabolic	204	1.72 (1.49;1.99)	2.19008e-13	1.28 (1.11;1.47)	0.000510599	1.30 (1.13;1.50)	0.000305153	1.25 (1.09;1.44)	0.00156293	1.34 (1.17;1.55)	3.4029e-05	1.41 (1.23;1.62)	1.45353e-06	1.18 (0.86;1.61)	0.301434	1.06 (1.01;1.12)	0.0173927
tnfsf12	Vitamin B-complex deficiencies	endocrine/metabolic	511	0.74 (0.68;0.81)	2.33402e-11	0.86 (0.78;0.93)	0.000510762	0.74 (0.67;0.80)	1.0081e-11	0.77 (0.70;0.84)	3.94349e-09	0.81 (0.74;0.89)	3.96147e-06	0.83 (0.76;0.91)	2.97906e-05	0.96 (0.92;1.00)	0.0688937	1.01 (0.97;1.04)	0.678044
btn2a1	Streptococcus infection	infectious diseases	344	1.53 (1.37;1.71)	2.58591e-14	1.21 (1.09;1.34)	0.000511307	1.19 (1.07;1.33)	0.00113725	1.20 (1.08;1.33)	0.000837653	1.23 (1.10;1.37)	0.000147238	1.20 (1.08;1.33)	0.000798881	1.01 (0.95;1.07)	0.732836	1.01 (0.97;1.05)	0.751628
spink1	Pleurisy; pleural effusion	respiratory	1846	1.33 (1.26;1.39)	4.97599e-31	1.09 (1.04;1.14)	0.000511308	1.18 (1.12;1.24)	2.10395e-11	1.16 (1.11;1.22)	5.832e-10	1.15 (1.10;1.21)	1.7563e-09	1.11 (1.06;1.17)	6.38502e-06	1.00 (0.98;1.02)	0.782401	0.99 (0.98;1.01)	0.329821
creld1	Hyperpotassemia	endocrine/metabolic	433	1.99 (1.80;2.19)	2.1094e-42	1.19 (1.08;1.31)	0.000511314	1.39 (1.26;1.53)	2.63256e-11	1.38 (1.25;1.52)	4.87365e-11	1.33 (1.21;1.47)	4.10471e-09	1.27 (1.15;1.40)	1.13378e-06	1.00 (0.95;1.05)	0.97861	1.02 (0.98;1.05)	0.393051
gsta1	Impaired fasting glucose	endocrine/metabolic	760	1.52 (1.42;1.64)	1.37298e-29	1.14 (1.06;1.22)	0.000511376	1.26 (1.17;1.35)	6.49221e-10	1.18 (1.09;1.26)	1.23863e-05	1.13 (1.05;1.21)	0.000910775	1.13 (1.05;1.21)	0.00089028	1.00 (0.97;1.03)	0.949511	0.99 (0.97;1.02)	0.493844
efna4	Other disorders of stomach and duodenum	digestive	571	1.44 (1.32;1.57)	1.65008e-16	1.16 (1.07;1.26)	0.000511424	1.26 (1.16;1.37)	5.43835e-08	1.23 (1.13;1.33)	1.01236e-06	1.21 (1.11;1.31)	7.7607e-06	1.20 (1.10;1.30)	2.08256e-05	1.01 (0.89;1.14)	0.870184	1.01 (0.98;1.04)	0.431216
il18r1	Staphylococcus infections	infectious diseases	488	1.67 (1.52;1.83)	2.2962e-28	1.17 (1.07;1.28)	0.000511594	1.34 (1.23;1.47)	1.2675e-10	1.24 (1.14;1.36)	1.64658e-06	1.21 (1.10;1.32)	3.50099e-05	1.22 (1.11;1.33)	1.39484e-05	1.01 (0.97;1.05)	0.703189	1.06 (1.03;1.09)	0.00041307
hnrnpul1	Postinflammatory pulmonary fibrosis	respiratory	464	1.31 (1.19;1.44)	2.26239e-08	1.18 (1.07;1.29)	0.000511663	1.31 (1.19;1.44)	3.48595e-08	1.23 (1.12;1.35)	1.79849e-05	1.17 (1.06;1.28)	0.00111112	1.18 (1.08;1.30)	0.000443496			1.05 (1.01;1.10)	0.0102686
cxcl9	Proteinuria	endocrine/metabolic	206	1.68 (1.45;1.95)	9.59629e-12	1.29 (1.12;1.49)	0.000511864	1.29 (1.12;1.49)	0.00048067	1.30 (1.12;1.50)	0.000395342	1.35 (1.17;1.56)	4.5373e-05	1.30 (1.13;1.50)	0.000299561	0.99 (0.93;1.07)	0.855271	1.03 (0.97;1.08)	0.36389
septin8	Bacterial pneumonia	respiratory	279	1.64 (1.45;1.86)	9.88165e-15	1.24 (1.10;1.40)	0.000511937	1.32 (1.17;1.49)	8.21963e-06	1.35 (1.20;1.53)	1.34089e-06	1.31 (1.16;1.48)	1.26943e-05	1.26 (1.11;1.42)	0.000238432	1.05 (0.98;1.12)	0.203663	0.98 (0.93;1.02)	0.297336
phldb1	Bacterial pneumonia	respiratory	284	1.45 (1.28;1.63)	1.75342e-09	1.24 (1.10;1.39)	0.000511962	1.24 (1.10;1.40)	0.000454269	1.28 (1.13;1.44)	5.98295e-05	1.25 (1.11;1.41)	0.000261181	1.25 (1.11;1.41)	0.000219781	0.97 (0.91;1.02)	0.211889	0.98 (0.94;1.03)	0.411122
reg4	Diabetic retinopathy	endocrine/metabolic	400	2.43 (2.19;2.69)	4.96851e-64	1.19 (1.08;1.31)	0.000511992	1.22 (1.11;1.35)	7.41505e-05	1.28 (1.16;1.41)	8.35248e-07	1.25 (1.13;1.38)	9.52854e-06	1.18 (1.07;1.30)	0.000792434	1.03 (0.94;1.13)	0.522309	0.99 (0.96;1.03)	0.704875
igfbp2	Syncope and collapse	symptoms	1756	1.14 (1.08;1.20)	2.15501e-07	1.09 (1.04;1.14)	0.000512133	1.11 (1.06;1.17)	1.17246e-05	1.11 (1.06;1.17)	1.54235e-05	1.15 (1.09;1.20)	1.8899e-08	1.12 (1.07;1.18)	1.39556e-06	1.01 (0.99;1.03)	0.522458	1.01 (0.99;1.03)	0.273312
shisa5	Ascites (non malignant)	digestive	337	1.47 (1.31;1.65)	7.00082e-11	1.21 (1.09;1.35)	0.000512308	1.27 (1.14;1.42)	1.67164e-05	1.29 (1.16;1.44)	3.67569e-06	1.29 (1.15;1.44)	5.76061e-06	1.23 (1.10;1.37)	0.000209513	1.00 (0.94;1.06)	0.910266	0.99 (0.96;1.03)	0.777462
cd276	Orthostatic hypotension	circulatory system	748	1.35 (1.25;1.45)	1.09815e-14	1.14 (1.06;1.22)	0.000512552	1.26 (1.17;1.35)	8.18157e-10	1.21 (1.13;1.30)	2.16523e-07	1.20 (1.11;1.29)	9.0963e-07	1.16 (1.08;1.25)	5.22861e-05	1.02 (0.98;1.06)	0.35871	1.00 (0.97;1.03)	0.946525
cxcl8	Staphylococcus infections	infectious diseases	483	1.29 (1.17;1.41)	6.66971e-08	1.17 (1.07;1.28)	0.00051301	1.34 (1.22;1.47)	3.46988e-10	1.33 (1.22;1.46)	3.39038e-10	1.32 (1.21;1.45)	8.45452e-10	1.27 (1.16;1.39)	1.22022e-07	0.95 (0.90;1.00)	0.03804	1.01 (0.98;1.05)	0.368202
lrig3	Chronic renal failure [CKD]	genitourinary	1907	1.42 (1.35;1.49)	1.98873e-48	1.08 (1.04;1.13)	0.000513082	1.10 (1.05;1.16)	2.18079e-05	1.11 (1.06;1.17)	3.20123e-06	1.08 (1.04;1.13)	0.000513082	1.08 (1.04;1.13)	0.000513082	1.00 (0.98;1.02)	0.944099	1.01 (0.99;1.02)	0.53528
fcn1	Pyelonephritis	genitourinary	274	1.41 (1.25;1.59)	1.60002e-08	1.23 (1.10;1.39)	0.000513553	1.32 (1.17;1.49)	4.85002e-06	1.26 (1.12;1.42)	0.000136438	1.25 (1.11;1.41)	0.000204274	1.24 (1.10;1.39)	0.000464061	0.98 (0.93;1.03)	0.399775	1.04 (1.00;1.08)	0.0664517
pilrb	Vitamin B-complex deficiencies	endocrine/metabolic	500	1.42 (1.30;1.56)	1.43353e-14	1.17 (1.07;1.27)	0.000513705	1.25 (1.14;1.36)	6.01785e-07	1.24 (1.13;1.35)	2.10474e-06	1.21 (1.11;1.32)	1.86809e-05	1.17 (1.07;1.27)	0.000492636	1.03 (0.99;1.07)	0.17612	0.99 (0.96;1.03)	0.669818
edar	Thrombocytopenia	hematopoietic	364	0.64 (0.58;0.71)	5.22029e-17	0.83 (0.75;0.92)	0.000513785	0.73 (0.66;0.81)	2.47396e-09	0.74 (0.66;0.82)	9.63586e-09	0.78 (0.71;0.87)	4.0479e-06	0.82 (0.74;0.91)	0.00027144	0.95 (0.86;1.05)	0.317278	1.00 (0.96;1.04)	0.950044
ckap4	Obesity	endocrine/metabolic	3142	1.39 (1.34;1.44)	3.93399e-71	1.06 (1.03;1.10)	0.000514134	1.10 (1.06;1.14)	1.47561e-07	1.10 (1.06;1.14)	2.47587e-07	1.08 (1.04;1.12)	2.64306e-05	1.07 (1.03;1.11)	0.000126427	0.98 (0.97;1.00)	0.0576731	1.00 (0.98;1.01)	0.544487
serpind1	Abdominal pain	symptoms	3873	1.12 (1.08;1.15)	1.05902e-11	1.06 (1.02;1.09)	0.000514351	1.08 (1.04;1.11)	6.01675e-06	1.06 (1.03;1.10)	0.00019764	1.07 (1.04;1.11)	2.53959e-05	1.06 (1.02;1.09)	0.00070045	1.01 (0.98;1.05)	0.495993	1.00 (0.98;1.01)	0.445315
ntrk2	Intestinal infection	infectious diseases	1919	0.92 (0.87;0.96)	0.000167162	0.92 (0.88;0.97)	0.000514935	0.88 (0.84;0.92)	1.99776e-08	0.90 (0.86;0.94)	4.56716e-06	0.91 (0.87;0.96)	9.41775e-05	0.93 (0.89;0.97)	0.00112559	0.97 (0.93;1.01)	0.152763	0.99 (0.97;1.00)	0.0773729
igsf8	Congestive heart failure (CHF) NOS	circulatory system	891	1.46 (1.37;1.56)	3.54646e-28	1.13 (1.05;1.20)	0.000515082	1.17 (1.10;1.25)	3.98029e-06	1.19 (1.12;1.28)	2.83577e-07	1.19 (1.11;1.27)	3.07728e-07	1.15 (1.08;1.23)	3.4945e-05	0.99 (0.96;1.03)	0.676081	0.99 (0.96;1.02)	0.462414
adam9	Vitamin D deficiency	endocrine/metabolic	926	1.26 (1.18;1.34)	1.4175e-11	1.12 (1.05;1.20)	0.000515359	1.14 (1.07;1.22)	7.13634e-05	1.15 (1.08;1.23)	1.5413e-05	1.15 (1.08;1.23)	1.6663e-05	1.14 (1.06;1.21)	0.000111752	0.98 (0.88;1.08)	0.615954	1.02 (0.99;1.04)	0.180969
penk	Blood in stool	digestive	380	1.43 (1.29;1.58)	2.74778e-11	1.20 (1.08;1.33)	0.000515367	1.18 (1.06;1.31)	0.00168231	1.20 (1.09;1.34)	0.000464897	1.21 (1.10;1.35)	0.000205336	1.22 (1.10;1.36)	0.000110324	1.01 (0.96;1.05)	0.773964	0.99 (0.95;1.03)	0.570509
phospho1	Spinal stenosis of lumbar region	musculoskeletal	571	1.30 (1.19;1.41)	5.59451e-09	1.16 (1.07;1.26)	0.00051569	1.18 (1.08;1.28)	0.000146014	1.20 (1.10;1.30)	1.64353e-05	1.16 (1.07;1.26)	0.000454654	1.16 (1.07;1.26)	0.00051569			1.03 (1.00;1.06)	0.0918743
tpr	Chemotherapy	neoplasms	1908	1.16 (1.11;1.21)	3.53022e-10	1.08 (1.04;1.13)	0.000516071	1.11 (1.06;1.16)	3.6008e-06	1.11 (1.06;1.16)	3.58319e-06	1.10 (1.05;1.15)	4.17149e-05	1.08 (1.04;1.13)	0.000415344	0.97 (0.93;1.02)	0.306153
cd274	Essential hypertension	circulatory system	8636	1.13 (1.11;1.16)	3.66368e-28	1.04 (1.02;1.06)	0.000516281	1.03 (1.01;1.06)	0.00171826	1.04 (1.02;1.06)	0.000730795	1.05 (1.02;1.07)	5.22988e-05	1.04 (1.02;1.06)	0.000228857	1.00 (0.99;1.01)	0.682741	1.01 (1.00;1.02)	0.00583666
matn2	Occlusion of cerebral arteries	circulatory system	764	1.26 (1.17;1.36)	5.46593e-10	1.14 (1.06;1.22)	0.000516433	1.23 (1.14;1.32)	6.62961e-08	1.17 (1.09;1.26)	1.8163e-05	1.16 (1.08;1.25)	3.35432e-05	1.14 (1.07;1.23)	0.000236722	0.99 (0.96;1.02)	0.507842	1.02 (1.00;1.05)	0.0737147
klk10	Hypotension NOS	circulatory system	1327	1.17 (1.11;1.24)	6.4429e-09	1.10 (1.04;1.16)	0.000516443	1.07 (1.01;1.13)	0.014325	1.11 (1.05;1.17)	0.000177432	1.12 (1.07;1.19)	2.11807e-05	1.10 (1.04;1.16)	0.000598735	1.00 (0.98;1.03)	0.729025	0.99 (0.97;1.01)	0.302467
mcam	Benign neoplasm of colon	neoplasms	3651	0.90 (0.87;0.93)	2.87122e-10	0.94 (0.91;0.98)	0.000516853	0.90 (0.87;0.93)	1.24267e-09	0.92 (0.89;0.95)	1.42801e-07	0.94 (0.91;0.97)	7.10377e-05	0.95 (0.92;0.98)	0.00105642	0.99 (0.97;1.01)	0.192962	1.00 (0.98;1.01)	0.418645
hla_e	Pleurisy; pleural effusion	respiratory	1825	1.27 (1.21;1.34)	7.46138e-23	1.09 (1.04;1.14)	0.00051719	1.09 (1.04;1.14)	0.000412883	1.10 (1.05;1.15)	9.04917e-05	1.11 (1.06;1.16)	2.44068e-05	1.10 (1.05;1.15)	7.40191e-05
mmp12	Gout	endocrine/metabolic	831	1.42 (1.32;1.53)	2.58954e-20	1.13 (1.05;1.21)	0.000517528	1.20 (1.12;1.29)	1.28765e-07	1.22 (1.14;1.31)	7.71342e-09	1.20 (1.12;1.29)	1.54249e-07	1.16 (1.08;1.25)	1.89651e-05	1.03 (0.99;1.07)	0.143407	1.01 (0.99;1.04)	0.326147
acta2	Respiratory failure	respiratory	976	1.46 (1.35;1.57)	3.0772e-24	1.12 (1.05;1.20)	0.000517577	1.16 (1.08;1.24)	1.18007e-05	1.16 (1.08;1.23)	1.51071e-05	1.15 (1.08;1.23)	1.96524e-05	1.18 (1.11;1.27)	3.81773e-07	1.02 (0.99;1.05)	0.206735
lmnb1	Postinflammatory pulmonary fibrosis	respiratory	460	1.33 (1.21;1.46)	2.87958e-09	1.18 (1.07;1.29)	0.000518083	1.23 (1.12;1.35)	1.0736e-05	1.17 (1.07;1.28)	0.000853339	1.16 (1.06;1.27)	0.00145983	1.18 (1.07;1.29)	0.000508284			1.01 (0.97;1.05)	0.55816
ldlr	Hypercholesterolemia	endocrine/metabolic	5198	1.36 (1.32;1.40)	6.49778e-104	1.05 (1.02;1.08)	0.000518297	1.19 (1.16;1.23)	2.21329e-37	1.13 (1.10;1.16)	7.54465e-18	1.09 (1.06;1.12)	2.4103e-10	1.06 (1.03;1.09)	6.02277e-05	1.04 (1.01;1.06)	0.00424003	1.02 (1.01;1.03)	1.4702e-06
reg3a	Bacterial pneumonia	respiratory	291	1.59 (1.41;1.80)	2.80518e-14	1.23 (1.09;1.38)	0.000518756	1.39 (1.23;1.56)	4.75928e-08	1.42 (1.27;1.60)	3.12456e-09	1.33 (1.19;1.50)	1.14331e-06	1.29 (1.15;1.45)	2.10903e-05	0.96 (0.89;1.04)	0.318985	0.98 (0.94;1.03)	0.415023
ahnak	Other peripheral nerve disorders	neurological	1283	1.22 (1.16;1.30)	1.84544e-12	1.10 (1.04;1.16)	0.000519056	1.15 (1.09;1.22)	5.8172e-07	1.10 (1.04;1.17)	0.000497692	1.11 (1.05;1.17)	0.0002636	1.11 (1.05;1.17)	0.000310375	1.00 (0.96;1.03)	0.794914	1.01 (0.99;1.03)	0.413009
reg3a	Pneumococcal pneumonia	respiratory	1833	1.35 (1.29;1.42)	1.69934e-34	1.09 (1.04;1.14)	0.000519192	1.20 (1.14;1.26)	3.99104e-14	1.21 (1.15;1.27)	1.66274e-15	1.15 (1.09;1.20)	7.25456e-09	1.11 (1.06;1.17)	5.91597e-06	1.00 (0.97;1.03)	0.795688	1.00 (0.99;1.02)	0.778676
ccn3	Urinary tract infection	genitourinary	3108	1.22 (1.17;1.26)	7.13853e-23	1.07 (1.03;1.10)	0.000519972	1.07 (1.04;1.11)	0.000119428	1.08 (1.05;1.12)	1.2401e-05	1.06 (1.02;1.10)	0.00156065	1.05 (1.01;1.09)	0.0109312	0.99 (0.98;1.01)	0.476931	1.00 (0.99;1.02)	0.689476
hmcn2	Heart failure NOS	circulatory system	1425	1.16 (1.10;1.22)	3.0734e-08	1.10 (1.04;1.16)	0.00052002	1.09 (1.03;1.14)	0.002036	1.08 (1.03;1.14)	0.00258829	1.09 (1.03;1.14)	0.00187141	1.08 (1.03;1.14)	0.00296024	0.98 (0.96;1.00)	0.121371	0.98 (0.96;1.00)	0.0236918
txndc15	Primary pulmonary hypertension	circulatory system	295	1.53 (1.37;1.72)	3.36142e-13	1.22 (1.09;1.37)	0.000520074	1.33 (1.19;1.49)	9.93451e-07	1.26 (1.12;1.41)	8.686e-05	1.25 (1.11;1.40)	0.00016312	1.24 (1.10;1.39)	0.000285153	1.04 (0.91;1.20)	0.544982	1.19 (1.08;1.31)	0.000377419
mzb1	Obstructive chronic bronchitis	respiratory	837	1.78 (1.66;1.91)	1.59714e-60	1.13 (1.05;1.21)	0.000520171	1.45 (1.35;1.55)	1.24348e-25	1.41 (1.31;1.51)	3.98132e-22	1.29 (1.20;1.38)	7.81739e-13	1.25 (1.17;1.34)	1.54861e-10	0.99 (0.96;1.03)	0.622382	1.03 (1.00;1.06)	0.032742
tff2	Sleep apnea	neurological	776	1.28 (1.19;1.37)	2.6187e-11	1.13 (1.06;1.21)	0.000520226	1.09 (1.01;1.17)	0.0198237	1.16 (1.08;1.24)	4.59629e-05	1.19 (1.11;1.27)	1.85729e-06	1.17 (1.09;1.25)	1.16663e-05	1.00 (0.97;1.03)	0.980505	1.00 (0.97;1.02)	0.894289
tmprss5	Alcoholism	mental disorders	1521	0.86 (0.82;0.91)	2.33704e-08	0.91 (0.87;0.96)	0.000520491	0.86 (0.82;0.91)	2.0144e-08	0.87 (0.83;0.92)	1.62445e-07	0.92 (0.87;0.97)	0.00104028	0.92 (0.87;0.96)	0.000656534	1.02 (1.00;1.04)	0.0627464	1.02 (1.00;1.03)	0.094374
ifi30	Mitral valve disease	circulatory system	941	1.43 (1.33;1.53)	2.08495e-23	1.12 (1.05;1.20)	0.000520617	1.17 (1.10;1.25)	3.93623e-06	1.18 (1.11;1.26)	5.76949e-07	1.17 (1.10;1.25)	2.24956e-06	1.16 (1.08;1.24)	1.44172e-05	1.00 (0.97;1.03)	0.988	1.01 (0.99;1.03)	0.474169
cd300a	Other anemias	hematopoietic	2314	1.27 (1.22;1.33)	4.70926e-30	1.08 (1.03;1.12)	0.000521619	1.12 (1.07;1.16)	1.68948e-07	1.09 (1.05;1.13)	4.68383e-05	1.09 (1.05;1.14)	1.88139e-05	1.08 (1.03;1.12)	0.000427147	0.99 (0.97;1.02)	0.53233	0.99 (0.98;1.01)	0.407989
tnf	Nausea and vomiting	symptoms	2003	1.23 (1.17;1.28)	4.87273e-19	1.08 (1.03;1.13)	0.000521708	1.13 (1.08;1.18)	2.29571e-07	1.10 (1.05;1.15)	2.62389e-05	1.10 (1.05;1.15)	6.01396e-05	1.08 (1.04;1.13)	0.000317573	1.11 (0.97;1.27)	0.119519	0.99 (0.97;1.01)	0.209497
lipf	Iron deficiency anemias, unspecified or not due to blood loss	hematopoietic	1790	0.96 (0.92;1.01)	0.126134	0.92 (0.88;0.96)	0.000521721	0.84 (0.80;0.88)	1.85219e-12	0.86 (0.82;0.90)	1.88275e-10	0.89 (0.85;0.93)	1.48019e-06	0.88 (0.84;0.92)	2.47297e-08	0.99 (0.97;1.02)	0.595306	1.00 (0.98;1.01)	0.772258
cdcp1	Staphylococcus infections	infectious diseases	473	1.61 (1.46;1.78)	3.46533e-21	1.17 (1.07;1.28)	0.000521915	1.54 (1.41;1.69)	1.65466e-20	1.39 (1.27;1.52)	1.03596e-12	1.21 (1.11;1.33)	2.93607e-05	1.20 (1.10;1.31)	8.18976e-05	0.99 (0.95;1.04)	0.737269	1.00 (0.97;1.03)	0.898961
sil1	Heart failure NOS	circulatory system	1424	1.23 (1.17;1.30)	1.93883e-14	1.10 (1.04;1.16)	0.000522083	1.16 (1.10;1.22)	6.64467e-08	1.12 (1.06;1.18)	3.14205e-05	1.11 (1.05;1.17)	0.000158562	1.10 (1.04;1.16)	0.000681337	1.01 (0.99;1.04)	0.273482	0.99 (0.97;1.01)	0.440917
ctsh	Acidosis	endocrine/metabolic	482	1.38 (1.26;1.52)	2.45068e-12	1.17 (1.07;1.28)	0.000522272	1.23 (1.13;1.35)	5.04031e-06	1.24 (1.13;1.36)	2.30198e-06	1.23 (1.12;1.34)	6.99394e-06	1.18 (1.08;1.29)	0.00024208	1.05 (1.00;1.10)	0.0388674	0.98 (0.95;1.01)	0.247924
mrc1	Type 2 diabetes with ophthalmic manifestations	endocrine/metabolic	402	1.97 (1.78;2.19)	1.75149e-38	1.19 (1.08;1.31)	0.000522331	1.61 (1.46;1.78)	3.89402e-21	1.66 (1.51;1.83)	5.77752e-24	1.63 (1.48;1.80)	2.55353e-22	1.24 (1.12;1.37)	2.09351e-05	1.01 (0.96;1.06)	0.645155	1.01 (0.97;1.04)	0.767393
il17c	E. coli	infectious diseases	807	1.32 (1.23;1.42)	2.75689e-15	1.13 (1.05;1.21)	0.000522495	1.19 (1.11;1.27)	1.10441e-06	1.17 (1.09;1.25)	1.1559e-05	1.14 (1.06;1.22)	0.000184255	1.13 (1.05;1.21)	0.000675689	1.01 (0.98;1.05)	0.396234	1.00 (0.98;1.03)	0.731696
fcrl1	Chronic airway obstruction	respiratory	1714	0.91 (0.87;0.96)	0.000222139	0.92 (0.88;0.96)	0.000522794	0.83 (0.79;0.87)	4.61109e-14	0.84 (0.80;0.88)	3.08268e-12	0.89 (0.84;0.93)	5.38922e-07	0.92 (0.87;0.96)	0.00030212	1.02 (1.00;1.04)	0.054782	1.01 (1.00;1.03)	0.0910085
plxnb2	Chronic ulcer of skin	dermatologic	445	1.71 (1.55;1.89)	9.44477e-28	1.18 (1.08;1.30)	0.00052289	1.52 (1.38;1.67)	6.19124e-18	1.37 (1.25;1.51)	5.52005e-11	1.25 (1.13;1.37)	4.96409e-06	1.24 (1.13;1.36)	8.48587e-06	1.03 (0.99;1.08)	0.164757	0.98 (0.94;1.01)	0.203456
itgav	Diaphragmatic hernia	digestive	3297	0.87 (0.84;0.90)	7.55105e-15	0.94 (0.91;0.97)	0.000522948	0.89 (0.86;0.92)	5.37224e-12	0.91 (0.88;0.94)	9.09042e-08	0.91 (0.88;0.94)	3.32894e-08	0.93 (0.90;0.96)	2.96134e-05	1.02 (1.00;1.03)	0.0426827	0.99 (0.98;1.01)	0.309672
cd302	Candidiasis	infectious diseases	1030	1.35 (1.27;1.44)	1.13775e-19	1.12 (1.05;1.19)	0.000522956	1.19 (1.12;1.27)	1.64436e-08	1.20 (1.13;1.27)	1.00162e-08	1.19 (1.12;1.27)	1.80326e-08	1.13 (1.06;1.20)	9.75157e-05	1.02 (0.99;1.06)	0.172486	1.00 (0.98;1.03)	0.736334
ncan	Anal and rectal polyp	digestive	1138	0.79 (0.74;0.84)	1.10262e-13	0.90 (0.85;0.96)	0.000522995	0.86 (0.81;0.91)	4.3252e-07	0.87 (0.82;0.92)	1.46705e-06	0.88 (0.83;0.93)	1.6768e-05	0.89 (0.84;0.95)	0.000153201	1.04 (1.00;1.07)	0.0343078	1.02 (1.00;1.04)	0.0602879
col18a1	Atrial fibrillation and flutter	circulatory system	1476	1.31 (1.25;1.39)	3.81106e-23	1.10 (1.04;1.15)	0.000523	1.12 (1.06;1.18)	2.885e-05	1.11 (1.05;1.16)	0.000160259	1.15 (1.09;1.21)	7.01637e-08	1.13 (1.08;1.19)	1.89008e-06	1.00 (0.97;1.02)	0.667284	0.98 (0.96;1.00)	0.0299566
cxcl8	Alcohol-related disorders	mental disorders	739	1.31 (1.22;1.41)	7.07451e-13	1.14 (1.06;1.22)	0.000523032	1.35 (1.25;1.45)	2.04187e-15	1.34 (1.25;1.44)	2.24324e-15	1.24 (1.15;1.33)	8.88255e-09	1.17 (1.09;1.26)	2.58331e-05	0.99 (0.95;1.03)	0.558908	1.00 (0.97;1.02)	0.777388
heg1	Other disorders of stomach and duodenum	digestive	555	1.31 (1.20;1.43)	1.00679e-09	1.16 (1.07;1.26)	0.000523345	1.28 (1.18;1.40)	6.90334e-09	1.20 (1.10;1.30)	2.82832e-05	1.16 (1.07;1.26)	0.000557529	1.16 (1.07;1.26)	0.000568313	1.00 (0.96;1.04)	0.982237	1.03 (1.01;1.07)	0.0212283
siglec5	Malaise and fatigue	symptoms	1576	1.16 (1.10;1.22)	4.5255e-09	1.09 (1.04;1.15)	0.000523508	1.11 (1.06;1.17)	3.84643e-05	1.11 (1.06;1.17)	3.74018e-05	1.11 (1.06;1.17)	2.28808e-05	1.09 (1.04;1.15)	0.000586356	1.00 (0.97;1.03)	0.863689	1.01 (0.99;1.03)	0.444569
tff1	Calculus of bile duct	digestive	327	1.40 (1.24;1.56)	1.16806e-08	1.22 (1.09;1.36)	0.000523534	1.24 (1.11;1.39)	0.000119691	1.27 (1.13;1.42)	3.02147e-05	1.25 (1.12;1.39)	8.66458e-05	1.23 (1.10;1.37)	0.000285452	1.00 (0.95;1.04)	0.857122	1.00 (0.96;1.03)	0.869168
pla2g15	Other anemias	hematopoietic	2470	1.30 (1.24;1.35)	4.07404e-36	1.07 (1.03;1.12)	0.000523755	1.19 (1.15;1.24)	6.95037e-18	1.19 (1.14;1.24)	2.14093e-17	1.16 (1.11;1.20)	5.7813e-13	1.13 (1.08;1.17)	2.75234e-09	1.00 (0.98;1.02)	0.892306	1.00 (0.99;1.02)	0.612075
cdcp1	Occlusion of cerebral arteries	circulatory system	767	1.43 (1.32;1.56)	2.30025e-18	1.13 (1.06;1.22)	0.000523869	1.36 (1.27;1.47)	1.07238e-16	1.26 (1.17;1.35)	4.32761e-10	1.14 (1.06;1.23)	0.000314247	1.14 (1.06;1.23)	0.000270266	1.00 (0.96;1.03)	0.795775	1.01 (0.99;1.04)	0.309636
spink4	Respiratory failure	respiratory	998	1.39 (1.30;1.48)	2.5676e-23	1.12 (1.05;1.19)	0.000524053	1.16 (1.09;1.23)	5.43928e-06	1.16 (1.09;1.24)	3.62587e-06	1.18 (1.11;1.26)	3.86788e-07	1.14 (1.07;1.22)	3.39178e-05	1.00 (0.97;1.03)	0.948673	1.00 (0.98;1.03)	0.867871
gpd1	Benign neoplasm of colon	neoplasms	3529	1.14 (1.11;1.18)	2.80012e-15	1.06 (1.03;1.10)	0.0005248	1.11 (1.07;1.15)	2.7356e-09	1.10 (1.07;1.14)	1.57123e-08	1.07 (1.03;1.11)	7.95492e-05	1.07 (1.03;1.10)	0.000201805	0.99 (0.93;1.04)	0.585016	1.01 (0.99;1.02)	0.274745
erbb4	Diabetic retinopathy	endocrine/metabolic	399	1.39 (1.26;1.54)	1.76364e-10	1.19 (1.08;1.32)	0.000524834	1.57 (1.42;1.74)	6.71378e-19	1.54 (1.39;1.70)	2.64998e-17	1.35 (1.22;1.49)	4.70396e-09	1.34 (1.21;1.48)	6.52725e-09	1.01 (0.96;1.06)	0.765697	0.99 (0.95;1.03)	0.523402
egflam	Cirrhosis of liver without mention of alcohol	digestive	199	1.53 (1.33;1.75)	3.43077e-09	1.28 (1.11;1.47)	0.000524933	1.37 (1.19;1.58)	1.18898e-05	1.37 (1.19;1.58)	1.02355e-05	1.32 (1.14;1.51)	0.000112286	1.29 (1.13;1.49)	0.000285838	0.92 (0.82;1.04)	0.18284	1.03 (0.98;1.08)	0.251786
gsr	Congestive heart failure (CHF) NOS	circulatory system	851	1.27 (1.18;1.36)	2.42964e-11	1.13 (1.05;1.21)	0.000525028	1.21 (1.13;1.29)	8.07063e-08	1.21 (1.13;1.29)	6.73164e-08	1.20 (1.12;1.28)	2.41616e-07	1.12 (1.05;1.20)	0.00120913	1.02 (0.99;1.05)	0.282397	1.02 (0.99;1.05)	0.178692
eda2r	Occlusion of cerebral arteries	circulatory system	774	1.51 (1.38;1.65)	1.62238e-18	1.14 (1.06;1.22)	0.000525231	1.21 (1.13;1.31)	2.59581e-07	1.20 (1.12;1.29)	1.05895e-06	1.17 (1.09;1.26)	3.08242e-05	1.12 (1.05;1.21)	0.00154264	1.03 (0.96;1.10)	0.418685	1.00 (0.97;1.03)	0.972058
dsc2	Pulmonary collapse; interstitial and compensatory emphysema	respiratory	892	1.35 (1.26;1.44)	3.58851e-17	1.12 (1.05;1.20)	0.000525259	1.18 (1.10;1.26)	1.21446e-06	1.16 (1.08;1.23)	2.33661e-05	1.15 (1.08;1.23)	2.30125e-05	1.13 (1.06;1.20)	0.000395443	0.98 (0.94;1.01)	0.183927	0.98 (0.96;1.01)	0.166817
clec3b	Postinflammatory pulmonary fibrosis	respiratory	458	0.71 (0.64;0.78)	5.89844e-13	0.85 (0.77;0.93)	0.000526238	0.71 (0.65;0.78)	1.62647e-12	0.72 (0.65;0.79)	7.8763e-12	0.77 (0.70;0.84)	3.1247e-08	0.82 (0.75;0.90)	2.5245e-05	1.04 (0.99;1.09)	0.162325	1.01 (0.97;1.05)	0.729498
ppp3r1	Arthropathy NOS	musculoskeletal	5684	1.11 (1.09;1.14)	1.20535e-15	1.05 (1.02;1.08)	0.000526293	1.11 (1.08;1.14)	1.1203e-14	1.10 (1.07;1.13)	9.26743e-13	1.06 (1.03;1.09)	2.51547e-05	1.05 (1.02;1.07)	0.000866703			1.00 (0.99;1.01)	0.968743
psap	Type 2 diabetes with ophthalmic manifestations	endocrine/metabolic	399	1.74 (1.57;1.93)	6.00965e-26	1.19 (1.08;1.32)	0.000526648	1.45 (1.31;1.60)	5.02464e-13	1.43 (1.30;1.59)	1.50266e-12	1.27 (1.15;1.40)	3.72993e-06	1.23 (1.11;1.35)	6.06666e-05	0.94 (0.90;0.99)	0.00929852	1.00 (0.96;1.04)	0.930596
adamts13	Respiratory insufficiency	respiratory	420	0.74 (0.67;0.82)	2.4127e-09	0.84 (0.77;0.93)	0.000526962	0.74 (0.67;0.82)	2.60213e-09	0.77 (0.70;0.85)	1.90675e-07	0.81 (0.73;0.89)	1.41845e-05	0.84 (0.76;0.92)	0.000273373	1.01 (0.91;1.12)	0.88649	0.98 (0.94;1.02)	0.362428
cbln4	Rheumatoid arthritis	musculoskeletal	650	0.75 (0.69;0.81)	2.47634e-13	0.87 (0.81;0.94)	0.000527059	0.77 (0.71;0.83)	4.03198e-11	0.80 (0.74;0.86)	1.68707e-08	0.85 (0.78;0.92)	3.05562e-05	0.84 (0.78;0.91)	1.58534e-05	0.97 (0.93;1.01)	0.0921237	1.00 (0.97;1.03)	0.971085
myoc	Urinary tract infection	genitourinary	3116	0.92 (0.89;0.96)	1.3383e-05	0.94 (0.91;0.97)	0.000527315	0.91 (0.88;0.94)	1.21656e-07	0.90 (0.87;0.94)	3.26117e-08	0.92 (0.89;0.95)	2.8814e-06	0.94 (0.91;0.97)	0.000604546	1.00 (0.98;1.01)	0.683408	0.98 (0.97;1.00)	0.0126716
reg3a	Gram negative septicemia	infectious diseases	319	1.40 (1.25;1.57)	6.55991e-09	1.22 (1.09;1.36)	0.000527409	1.23 (1.10;1.38)	0.00027345	1.32 (1.18;1.47)	1.00064e-06	1.29 (1.15;1.44)	7.16086e-06	1.27 (1.14;1.42)	2.48029e-05	0.98 (0.91;1.05)	0.595868	1.01 (0.97;1.05)	0.714353
ca6	Constipation	digestive	3040	0.83 (0.80;0.86)	4.77115e-21	0.94 (0.91;0.97)	0.000527706	0.86 (0.83;0.89)	1.57021e-16	0.88 (0.85;0.91)	7.39715e-13	0.89 (0.86;0.92)	1.39848e-10	0.91 (0.88;0.94)	1.14291e-07	1.00 (0.99;1.02)	0.846627	1.01 (0.99;1.02)	0.335728
bcan	Type 2 diabetes	endocrine/metabolic	2656	0.64 (0.62;0.67)	7.72904e-107	0.93 (0.90;0.97)	0.000527815	0.65 (0.62;0.67)	1.97416e-105	0.71 (0.68;0.74)	3.98039e-66	0.85 (0.82;0.89)	4.61202e-16	0.93 (0.90;0.97)	0.000469224	1.00 (0.99;1.02)	0.747657	1.01 (0.99;1.02)	0.447581
tnf	Other specified gastritis	digestive	1394	1.23 (1.17;1.30)	5.16952e-14	1.10 (1.04;1.16)	0.000527858	1.14 (1.08;1.21)	1.20584e-06	1.12 (1.06;1.18)	6.24365e-05	1.12 (1.06;1.18)	5.87344e-05	1.10 (1.05;1.16)	0.000259216	0.95 (0.84;1.07)	0.394819	1.00 (0.98;1.02)	0.730247
plaur	Delirium due to conditions classified elsewhere	mental disorders	766	1.65 (1.52;1.78)	7.82099e-36	1.14 (1.06;1.23)	0.000528124	1.34 (1.24;1.45)	1.166e-13	1.25 (1.16;1.35)	2.75403e-09	1.23 (1.14;1.32)	5.86101e-08	1.19 (1.11;1.29)	2.52585e-06	1.01 (0.97;1.04)	0.766906	1.02 (1.00;1.05)	0.0858851
mmp7	Tachycardia NOS	circulatory system	626	1.41 (1.30;1.53)	3.07521e-16	1.15 (1.06;1.24)	0.000528521	1.30 (1.20;1.41)	1.25554e-10	1.31 (1.21;1.42)	5.37772e-11	1.19 (1.10;1.29)	1.18764e-05	1.19 (1.10;1.28)	2.17093e-05	1.00 (0.95;1.05)	0.921037	1.01 (0.99;1.04)	0.324237
apoa2	Alcohol-related disorders	mental disorders	718	1.24 (1.15;1.34)	2.53984e-08	1.14 (1.06;1.23)	0.000528529	1.08 (1.01;1.17)	0.035692	1.10 (1.03;1.19)	0.00841502	1.12 (1.04;1.20)	0.0028666	1.14 (1.05;1.22)	0.000709837	1.00 (0.97;1.04)	0.820594	1.00 (0.98;1.03)	0.95079
tnc	Hypovolemia	endocrine/metabolic	1210	1.22 (1.16;1.30)	2.97711e-12	1.11 (1.04;1.17)	0.000528751	1.18 (1.12;1.25)	7.55326e-09	1.16 (1.10;1.23)	2.44721e-07	1.12 (1.06;1.19)	7.75786e-05	1.10 (1.04;1.16)	0.00108488	1.01 (0.98;1.04)	0.561306	0.99 (0.97;1.01)	0.512309
cd302	Diabetic retinopathy	endocrine/metabolic	394	1.55 (1.39;1.72)	4.97739e-16	1.19 (1.08;1.32)	0.000528972	1.34 (1.21;1.48)	1.16311e-08	1.35 (1.22;1.49)	6.31691e-09	1.35 (1.22;1.49)	5.76524e-09	1.25 (1.13;1.38)	1.63457e-05	0.98 (0.93;1.04)	0.479982	0.99 (0.96;1.03)	0.787364
nptx1	Chronic airway obstruction	respiratory	1731	1.16 (1.10;1.22)	4.47747e-09	1.09 (1.04;1.14)	0.000529294	1.08 (1.02;1.13)	0.00327126	1.12 (1.06;1.17)	8.9991e-06	1.10 (1.05;1.15)	0.000154325	1.09 (1.04;1.14)	0.000631187	0.97 (0.95;1.00)	0.0391277	1.00 (0.98;1.01)	0.663843
il1rap	Hypopotassemia	endocrine/metabolic	790	0.79 (0.74;0.85)	2.5397e-10	0.88 (0.82;0.95)	0.000530262	0.85 (0.79;0.92)	1.23868e-05	0.86 (0.80;0.92)	2.09821e-05	0.87 (0.81;0.93)	7.44645e-05	0.87 (0.81;0.94)	0.000165096	0.97 (0.94;1.01)	0.135523	0.97 (0.95;1.00)	0.0361775
lamp3	Empyema and pneumothorax	respiratory	247	1.55 (1.35;1.78)	2.68646e-10	1.25 (1.10;1.42)	0.000530499	1.28 (1.13;1.46)	0.000123743	1.27 (1.12;1.44)	0.000247248	1.26 (1.11;1.43)	0.000295058	1.26 (1.11;1.43)	0.000351254	1.01 (0.95;1.06)	0.846496	1.02 (0.97;1.07)	0.418416
txndc15	Acute renal failure	genitourinary	2443	1.23 (1.18;1.28)	8.39316e-25	1.07 (1.03;1.12)	0.000530654	1.08 (1.04;1.13)	9.35906e-05	1.08 (1.04;1.12)	0.000235658	1.09 (1.05;1.13)	2.96165e-05	1.08 (1.04;1.12)	0.000250054	1.01 (0.99;1.03)	0.36703	1.02 (1.01;1.04)	0.00115423
nppb	Hypopotassemia	endocrine/metabolic	776	1.26 (1.17;1.35)	7.62224e-10	1.13 (1.06;1.21)	0.000530837	1.27 (1.19;1.37)	1.46947e-11	1.27 (1.18;1.36)	2.72146e-11	1.21 (1.13;1.30)	1.42837e-07	1.16 (1.08;1.25)	2.69101e-05	0.98 (0.95;1.01)	0.159283	0.99 (0.96;1.02)	0.450581
areg	E. coli	infectious diseases	813	1.52 (1.41;1.63)	8.38467e-30	1.14 (1.06;1.22)	0.000530837	1.33 (1.24;1.43)	1.31745e-14	1.29 (1.20;1.39)	5.53518e-12	1.22 (1.14;1.31)	5.50344e-08	1.18 (1.10;1.26)	8.68792e-06	1.00 (0.97;1.04)	0.815915	1.02 (0.99;1.04)	0.278238
plaur	Other chronic ischemic heart disease, unspecified	circulatory system	2255	1.52 (1.45;1.58)	4.89543e-78	1.08 (1.03;1.12)	0.000530969	1.18 (1.13;1.23)	1.96071e-13	1.14 (1.09;1.19)	1.96003e-09	1.13 (1.09;1.18)	4.17346e-09	1.13 (1.08;1.18)	1.37287e-08	1.01 (0.99;1.03)	0.270276	1.02 (1.00;1.03)	0.0215945
pglyrp1	E. coli	infectious diseases	813	1.38 (1.28;1.48)	3.27111e-19	1.13 (1.05;1.21)	0.00053099	1.15 (1.07;1.23)	0.000120722	1.16 (1.08;1.25)	2.08724e-05	1.13 (1.05;1.21)	0.000516067	1.13 (1.05;1.21)	0.00063068	1.01 (0.98;1.04)	0.65079	0.99 (0.97;1.02)	0.560033
c3	Nonspecific chest pain	circulatory system	2685	1.19 (1.14;1.23)	8.96753e-19	1.07 (1.03;1.11)	0.00053216	1.11 (1.06;1.15)	1.83534e-07	1.10 (1.06;1.14)	8.60514e-07	1.08 (1.04;1.12)	4.07377e-05	1.08 (1.04;1.12)	0.000156352	1.00 (0.98;1.02)	0.70454	1.00 (0.99;1.01)	0.942357
mdk	Disorders of calcium/phosphorus metabolism	endocrine/metabolic	466	1.36 (1.24;1.50)	7.8033e-11	1.18 (1.07;1.29)	0.000532268	1.22 (1.11;1.34)	2.55104e-05	1.26 (1.14;1.38)	1.47845e-06	1.25 (1.14;1.37)	2.88921e-06	1.20 (1.09;1.32)	0.000107334	1.00 (0.90;1.10)	0.935665	1.01 (0.98;1.05)	0.412608
pgf	Fever of unknown origin	symptoms	781	1.32 (1.22;1.43)	1.17539e-11	1.13 (1.06;1.22)	0.000532299	1.18 (1.10;1.27)	6.95563e-06	1.17 (1.09;1.26)	1.80262e-05	1.16 (1.08;1.25)	3.36505e-05	1.15 (1.08;1.24)	7.17474e-05	0.98 (0.95;1.01)	0.255312	1.02 (0.99;1.04)	0.195201
cd40	Pulmonary collapse; interstitial and compensatory emphysema	respiratory	896	1.23 (1.15;1.32)	8.05304e-10	1.12 (1.05;1.20)	0.00053243	1.22 (1.14;1.31)	3.73953e-09	1.15 (1.08;1.23)	3.29251e-05	1.14 (1.07;1.22)	7.76471e-05	1.14 (1.07;1.22)	0.000128305	1.02 (0.99;1.06)	0.134332	0.98 (0.96;1.01)	0.190218
rbp5	Hyposmolality and/or hyponatremia	endocrine/metabolic	1006	1.20 (1.13;1.29)	2.88677e-08	1.12 (1.05;1.19)	0.000532874	1.17 (1.10;1.25)	1.13487e-06	1.13 (1.06;1.21)	0.000141391	1.14 (1.07;1.21)	7.77976e-05	1.14 (1.07;1.22)	2.70082e-05	1.00 (0.96;1.04)	0.951105	1.00 (0.97;1.02)	0.82809
tnfrsf10a	Phlebitis and thrombophlebitis of lower extremities	circulatory system	614	1.39 (1.28;1.51)	1.39026e-14	1.15 (1.06;1.25)	0.000532981	1.24 (1.15;1.35)	1.91906e-07	1.18 (1.09;1.28)	4.91402e-05	1.17 (1.08;1.27)	0.000107233	1.17 (1.08;1.27)	0.000140742	1.01 (0.98;1.05)	0.396182	0.97 (0.94;1.00)	0.0330284
tnfrsf17	Primary pulmonary hypertension	circulatory system	289	1.57 (1.40;1.76)	3.38149e-14	1.22 (1.09;1.37)	0.000533125	1.20 (1.07;1.35)	0.00177241	1.19 (1.06;1.33)	0.00337734	1.19 (1.06;1.33)	0.00358305	1.21 (1.08;1.36)	0.00123548	0.92 (0.82;1.03)	0.162433	1.00 (0.91;1.10)	0.960543
comp	Rheumatoid arthritis	musculoskeletal	636	1.12 (1.03;1.22)	0.00549684	1.15 (1.06;1.24)	0.000533335	1.09 (1.01;1.18)	0.0275316	1.09 (1.00;1.17)	0.0386798	1.10 (1.02;1.19)	0.0179864	1.12 (1.03;1.21)	0.00512611	1.03 (0.98;1.08)	0.316571	1.09 (1.05;1.12)	2.35349e-08
tnfrsf11b	Thrombocytopenia	hematopoietic	364	1.45 (1.29;1.62)	1.82876e-10	1.20 (1.08;1.34)	0.000533441	1.35 (1.22;1.51)	2.78198e-08	1.30 (1.17;1.44)	1.45039e-06	1.27 (1.14;1.41)	1.36969e-05	1.21 (1.08;1.34)	0.000514703	1.03 (0.99;1.08)	0.170092	1.01 (0.97;1.05)	0.564075
itgbl1	Edema	symptoms	963	1.45 (1.35;1.55)	1.30468e-26	1.12 (1.05;1.20)	0.000533837	1.29 (1.21;1.38)	1.32444e-14	1.30 (1.22;1.39)	4.98753e-15	1.26 (1.18;1.35)	3.66828e-12	1.20 (1.12;1.28)	3.42649e-08	0.99 (0.96;1.03)	0.73183	0.99 (0.97;1.02)	0.459669
ddr1	Congestive heart failure (CHF) NOS	circulatory system	897	1.31 (1.23;1.41)	4.90209e-15	1.12 (1.05;1.20)	0.00053385	1.10 (1.03;1.18)	0.0049367	1.12 (1.04;1.19)	0.00113679	1.16 (1.08;1.24)	1.64073e-05	1.12 (1.05;1.20)	0.00048629	1.00 (0.97;1.03)	0.891305	1.01 (0.98;1.03)	0.674842
il6	Rheumatoid arthritis and other inflammatory polyarthropathies	musculoskeletal	239	1.70 (1.50;1.94)	1.172e-15	1.25 (1.10;1.43)	0.000534072	1.33 (1.16;1.51)	2.26114e-05	1.35 (1.18;1.53)	8.57431e-06	1.28 (1.13;1.46)	0.000148826	1.27 (1.12;1.44)	0.000270572			1.04 (1.00;1.09)	0.0670198
capg	Cellulitis and abscess of arm/hand	dermatologic	1079	1.35 (1.27;1.44)	9.36899e-22	1.11 (1.05;1.18)	0.000534177	1.14 (1.08;1.21)	1.44876e-05	1.14 (1.07;1.21)	2.81365e-05	1.13 (1.07;1.21)	3.83898e-05	1.12 (1.05;1.19)	0.000331496	1.02 (0.99;1.05)	0.17876	1.01 (0.98;1.03)	0.560492
cdh2	Other chronic nonalcoholic liver disease	digestive	696	2.00 (1.85;2.16)	1.44806e-66	1.14 (1.06;1.23)	0.00053437	1.36 (1.26;1.47)	5.76676e-16	1.28 (1.19;1.38)	5.42944e-11	1.19 (1.11;1.29)	3.56471e-06	1.16 (1.07;1.25)	0.000126911	1.00 (0.97;1.03)	0.999635	1.06 (1.04;1.09)	1.28865e-06
wfdc2	E. coli	infectious diseases	780	1.70 (1.57;1.85)	2.69521e-38	1.14 (1.06;1.23)	0.000534402	1.24 (1.15;1.34)	8.66324e-09	1.28 (1.19;1.38)	5.41092e-11	1.25 (1.16;1.34)	3.67902e-09	1.17 (1.09;1.26)	2.01436e-05	0.99 (0.95;1.03)	0.677786	0.99 (0.97;1.02)	0.592904
cd27	Constipation	digestive	3047	1.21 (1.16;1.25)	1.62429e-23	1.07 (1.03;1.10)	0.000534519	1.10 (1.06;1.14)	7.81831e-08	1.10 (1.06;1.14)	1.32432e-07	1.10 (1.06;1.14)	3.62739e-07	1.09 (1.05;1.13)	5.5977e-06	0.98 (0.97;1.00)	0.0581511	1.00 (0.99;1.02)	0.679252
txndc15	Cirrhosis of liver without mention of alcohol	digestive	206	1.81 (1.58;2.08)	3.3116e-17	1.27 (1.11;1.46)	0.000534605	1.46 (1.27;1.68)	5.49521e-08	1.46 (1.27;1.67)	6.88693e-08	1.42 (1.24;1.62)	6.07442e-07	1.36 (1.18;1.56)	1.26289e-05	1.03 (0.96;1.11)	0.375178	1.06 (1.01;1.12)	0.0151035
f11	Phlebitis and thrombophlebitis of lower extremities	circulatory system	591	1.13 (1.04;1.22)	0.00534458	1.15 (1.06;1.25)	0.000535011	1.15 (1.06;1.25)	0.0007811	1.16 (1.07;1.26)	0.000511866	1.12 (1.03;1.21)	0.00877265	1.10 (1.01;1.19)	0.0256395	1.15 (1.11;1.19)	5.26371e-16	1.04 (1.01;1.07)	0.00284464
stc1	Alcohol-related disorders	mental disorders	744	1.25 (1.16;1.35)	3.69165e-09	1.13 (1.06;1.22)	0.000535352	1.18 (1.10;1.27)	6.96315e-06	1.14 (1.06;1.22)	0.000503853	1.16 (1.08;1.25)	4.26984e-05	1.16 (1.08;1.24)	6.29971e-05	1.00 (0.96;1.04)	0.887233	1.00 (0.98;1.03)	0.791452
ace2	Hypovolemia	endocrine/metabolic	1189	1.39 (1.30;1.48)	4.35054e-24	1.11 (1.05;1.18)	0.000535726	1.22 (1.15;1.30)	3.10549e-11	1.24 (1.17;1.32)	1.15438e-12	1.24 (1.17;1.32)	2.80642e-13	1.16 (1.09;1.23)	7.88988e-07	1.01 (0.98;1.04)	0.500618	1.00 (0.98;1.02)	0.825869
itga11	Bacterial pneumonia	respiratory	285	0.64 (0.57;0.73)	2.85979e-13	0.81 (0.72;0.91)	0.000535824	0.66 (0.59;0.74)	3.64939e-12	0.69 (0.62;0.78)	8.54499e-10	0.71 (0.63;0.80)	9.8628e-09	0.77 (0.69;0.87)	1.2992e-05	1.01 (0.94;1.08)	0.810784	0.99 (0.95;1.04)	0.722956
ada2	Mitral valve disease	circulatory system	993	1.32 (1.23;1.40)	7.57738e-17	1.12 (1.05;1.19)	0.000536041	1.19 (1.11;1.27)	1.26835e-07	1.17 (1.10;1.25)	8.38959e-07	1.14 (1.07;1.22)	3.87972e-05	1.18 (1.10;1.25)	4.39329e-07	1.01 (0.99;1.04)	0.358157	1.00 (0.98;1.02)	0.986571
ren	Pneumonia	respiratory	1554	1.42 (1.34;1.49)	2.30308e-39	1.09 (1.04;1.15)	0.000536528	1.37 (1.30;1.44)	1.55473e-32	1.31 (1.25;1.38)	1.0758e-24	1.29 (1.22;1.36)	9.81038e-22	1.23 (1.17;1.29)	1.8198e-16	0.93 (0.88;0.98)	0.00759425	0.99 (0.97;1.00)	0.134686
tff3	Chemotherapy	neoplasms	1994	1.28 (1.22;1.34)	1.02031e-25	1.08 (1.03;1.13)	0.000536722	1.18 (1.13;1.23)	2.21685e-12	1.17 (1.12;1.23)	4.52689e-12	1.17 (1.11;1.22)	2.17705e-11	1.15 (1.10;1.20)	2.15314e-09	1.01 (0.95;1.06)	0.818821	1.00 (0.99;1.02)	0.937734
susd4	Alcoholism	mental disorders	1500	0.82 (0.78;0.86)	1.24269e-13	0.91 (0.87;0.96)	0.000536836	0.89 (0.85;0.94)	1.25919e-05	0.91 (0.87;0.96)	0.000674267	0.91 (0.86;0.96)	0.000292861	0.92 (0.87;0.96)	0.000654316	1.01 (0.99;1.03)	0.265323	1.01 (0.99;1.03)	0.327259
ckap4	Fever of unknown origin	symptoms	780	1.32 (1.22;1.42)	1.54842e-13	1.13 (1.06;1.22)	0.000536935	1.17 (1.09;1.26)	1.38967e-05	1.17 (1.09;1.26)	1.09174e-05	1.14 (1.06;1.23)	0.000228334	1.14 (1.06;1.22)	0.000283732	0.98 (0.95;1.01)	0.158309	1.00 (0.98;1.03)	0.915996
il22	Chronic renal failure [CKD]	genitourinary	1958	1.32 (1.26;1.39)	3.15787e-32	1.08 (1.03;1.13)	0.000537101	1.04 (1.00;1.09)	0.0665114	1.02 (0.98;1.07)	0.354857	1.04 (1.00;1.09)	0.0808201	1.08 (1.04;1.13)	0.000360269	1.00 (0.98;1.02)	0.809009	1.01 (0.99;1.02)	0.56053
gzmh	Acute renal failure	genitourinary	2386	1.13 (1.09;1.18)	3.67003e-09	1.07 (1.03;1.12)	0.000537767	1.13 (1.08;1.18)	1.52228e-08	1.12 (1.08;1.17)	2.95876e-08	1.02 (0.98;1.06)	0.362508	1.03 (0.99;1.07)	0.169158	0.99 (0.96;1.02)	0.383646	1.00 (0.99;1.02)	0.938576
igfbp4	Cellulitis and abscess of arm/hand	dermatologic	1066	1.66 (1.56;1.78)	1.19672e-51	1.11 (1.05;1.18)	0.000537816	1.25 (1.18;1.33)	1.59742e-12	1.30 (1.22;1.39)	6.93235e-17	1.21 (1.14;1.29)	6.26246e-10	1.18 (1.11;1.25)	1.90622e-07	1.02 (0.99;1.04)	0.184491	0.98 (0.96;1.01)	0.167764
tnfrsf10a	Type 2 diabetes with ophthalmic manifestations	endocrine/metabolic	417	2.32 (2.10;2.56)	5.58305e-61	1.19 (1.08;1.31)	0.000538049	1.91 (1.74;2.11)	4.5816e-39	1.85 (1.68;2.04)	5.97369e-36	1.44 (1.31;1.59)	1.2568e-13	1.35 (1.23;1.49)	8.73013e-10	1.02 (0.98;1.07)	0.342343	1.03 (0.99;1.06)	0.183209
vcam1	Other disorders of stomach and duodenum	digestive	577	1.35 (1.24;1.47)	3.01191e-12	1.16 (1.07;1.26)	0.000538063	1.25 (1.15;1.36)	2.07265e-07	1.21 (1.11;1.32)	6.03443e-06	1.21 (1.12;1.32)	5.26333e-06	1.19 (1.10;1.29)	3.7253e-05	0.98 (0.95;1.02)	0.400388	1.04 (1.01;1.07)	0.00863644
havcr1	Fever of unknown origin	symptoms	784	1.33 (1.23;1.44)	1.13431e-12	1.13 (1.06;1.22)	0.000538242	1.29 (1.20;1.38)	4.16452e-12	1.30 (1.21;1.39)	1.07013e-12	1.24 (1.16;1.33)	2.39744e-09	1.16 (1.08;1.25)	3.30204e-05	1.00 (0.97;1.04)	0.794125	1.00 (0.98;1.03)	0.824627
ckb	Sexual and gender identity disorders	mental disorders	361	0.60 (0.53;0.67)	1.07091e-18	0.83 (0.74;0.92)	0.000538521	0.77 (0.69;0.86)	3.27162e-06	0.80 (0.72;0.89)	5.12413e-05	0.87 (0.78;0.97)	0.015068	0.85 (0.77;0.95)	0.00400455			0.97 (0.93;1.00)	0.0762857
itgam	Hypercholesterolemia	endocrine/metabolic	5189	0.95 (0.92;0.98)	0.000251484	0.95 (0.93;0.98)	0.00053856	0.92 (0.89;0.94)	1.43817e-09	0.94 (0.91;0.96)	6.50878e-06	0.92 (0.90;0.95)	6.35608e-09	0.94 (0.92;0.97)	2.99736e-05	0.99 (0.98;1.00)	0.0438234	0.99 (0.98;1.00)	0.00658057
krt19	Hyposmolality and/or hyponatremia	endocrine/metabolic	992	1.32 (1.23;1.41)	2.55653e-16	1.12 (1.05;1.19)	0.00053858	1.20 (1.13;1.28)	2.36663e-08	1.19 (1.12;1.27)	1.0872e-07	1.18 (1.11;1.26)	3.88678e-07	1.16 (1.09;1.23)	7.42415e-06	0.99 (0.96;1.02)	0.540865	1.02 (1.00;1.04)	0.0912709
bambi	Hyperpotassemia	endocrine/metabolic	460	1.65 (1.50;1.81)	4.56427e-25	1.18 (1.07;1.29)	0.000538979	1.20 (1.09;1.32)	0.000125978	1.20 (1.09;1.32)	0.000152591	1.22 (1.11;1.34)	2.24647e-05	1.17 (1.07;1.28)	0.000965656	0.99 (0.95;1.03)	0.562193	1.01 (0.97;1.05)	0.618387
igfbp4	Abnormal findings examination of lungs	respiratory	611	1.50 (1.38;1.64)	5.08713e-20	1.15 (1.06;1.25)	0.000538998	1.31 (1.21;1.42)	1.50626e-10	1.36 (1.25;1.47)	4.57126e-13	1.22 (1.13;1.33)	1.43981e-06	1.20 (1.10;1.30)	1.84385e-05	0.97 (0.94;1.01)	0.136376	1.01 (0.98;1.04)	0.414552
timd4	Edema	symptoms	987	1.37 (1.28;1.46)	7.01913e-22	1.12 (1.05;1.19)	0.00053933	1.15 (1.08;1.23)	1.08655e-05	1.13 (1.06;1.21)	0.000107235	1.11 (1.05;1.19)	0.000815903	1.11 (1.05;1.19)	0.000777019	0.99 (0.96;1.02)	0.475502	1.03 (1.01;1.06)	0.0145406
layn	Disorders of calcium/phosphorus metabolism	endocrine/metabolic	455	1.50 (1.35;1.65)	2.30784e-15	1.18 (1.07;1.29)	0.000539385	1.21 (1.10;1.34)	7.58764e-05	1.20 (1.09;1.33)	0.000160547	1.20 (1.09;1.32)	0.000178084	1.16 (1.06;1.28)	0.00149666	1.03 (0.99;1.08)	0.098827	0.99 (0.96;1.03)	0.746332
ncr1	Cirrhosis of liver without mention of alcohol	digestive	203	1.54 (1.34;1.77)	1.13366e-09	1.27 (1.11;1.46)	0.000539453	1.27 (1.10;1.46)	0.000778401	1.30 (1.13;1.49)	0.000200301	1.22 (1.06;1.40)	0.00496191	1.26 (1.10;1.44)	0.00105095	1.00 (0.92;1.08)	0.956206	1.05 (1.00;1.11)	0.0475337
slamf7	Pneumonia	respiratory	1554	1.26 (1.20;1.32)	2.61999e-19	1.09 (1.04;1.15)	0.000539516	1.10 (1.05;1.16)	0.000131358	1.08 (1.03;1.14)	0.00208921	1.10 (1.05;1.16)	0.000107887	1.09 (1.04;1.14)	0.000825807	1.01 (0.98;1.03)	0.534741	1.02 (1.00;1.04)	0.0548508
acy3	Hematemesis	digestive	299	1.39 (1.23;1.56)	3.47079e-08	1.23 (1.09;1.37)	0.000539587	1.30 (1.16;1.47)	7.694e-06	1.26 (1.12;1.42)	8.70033e-05	1.23 (1.09;1.38)	0.000479073	1.25 (1.11;1.40)	0.000181628	1.00 (0.94;1.05)	0.929888	1.01 (0.97;1.05)	0.679392
igdcc4	Abdominal aortic aneurysm	circulatory system	275	0.70 (0.62;0.79)	2.26609e-08	0.81 (0.72;0.91)	0.000539603	0.71 (0.63;0.79)	5.46618e-09	0.72 (0.64;0.81)	7.19956e-08	0.81 (0.72;0.91)	0.000486673	0.83 (0.74;0.93)	0.0012458	0.96 (0.87;1.06)	0.435906	0.99 (0.95;1.03)	0.525638
crhbp	Hyperparathyroidism	endocrine/metabolic	207	1.66 (1.44;1.91)	1.12209e-12	1.27 (1.11;1.46)	0.000539938	1.27 (1.10;1.45)	0.000739884	1.30 (1.14;1.49)	0.00015303	1.31 (1.14;1.50)	0.000112457	1.28 (1.12;1.47)	0.000327266	1.03 (0.97;1.09)	0.347229	1.03 (0.98;1.08)	0.289233
msln	Constipation	digestive	3026	1.15 (1.11;1.20)	9.53065e-14	1.06 (1.03;1.10)	0.000540099	1.08 (1.04;1.12)	3.15838e-05	1.09 (1.05;1.13)	4.42674e-06	1.07 (1.03;1.11)	0.000154997	1.07 (1.03;1.10)	0.000480194	0.99 (0.98;1.01)	0.504905	1.01 (0.99;1.02)	0.396368
acvrl1	Proteinuria	endocrine/metabolic	206	2.14 (1.84;2.47)	2.75665e-24	1.28 (1.11;1.47)	0.000540111	1.27 (1.10;1.46)	0.00102226	1.37 (1.19;1.57)	1.176e-05	1.30 (1.13;1.49)	0.000276524	1.28 (1.12;1.48)	0.000452776	1.02 (0.93;1.11)	0.724042	1.03 (0.97;1.08)	0.363259
mdk	Tobacco use disorder	mental disorders	1824	1.30 (1.24;1.36)	3.62017e-28	1.08 (1.04;1.14)	0.000540392	1.16 (1.11;1.22)	1.37233e-10	1.18 (1.12;1.23)	3.69915e-12	1.19 (1.14;1.25)	7.80049e-14	1.11 (1.06;1.17)	4.54074e-06	1.01 (0.96;1.06)	0.834183	0.97 (0.96;0.99)	0.00107251
rtn4r	Cholelithiasis with other cholecystitis	digestive	601	1.45 (1.34;1.58)	2.06276e-19	1.15 (1.06;1.25)	0.000540732	1.18 (1.09;1.28)	4.65179e-05	1.15 (1.06;1.25)	0.00059342	1.16 (1.07;1.25)	0.000311925	1.15 (1.06;1.25)	0.000454864	1.00 (0.96;1.03)	0.840344	1.01 (0.98;1.04)	0.453942
cdcp1	Hypovolemia	endocrine/metabolic	1202	1.47 (1.38;1.57)	2.98722e-31	1.11 (1.04;1.17)	0.000540876	1.42 (1.34;1.50)	2.97921e-31	1.27 (1.20;1.35)	8.22276e-16	1.12 (1.06;1.19)	7.91264e-05	1.13 (1.06;1.19)	4.54809e-05	1.01 (0.98;1.04)	0.666433	1.00 (0.98;1.02)	0.960371
tgfb1	Cellulitis and abscess of arm/hand	dermatologic	1091	1.30 (1.22;1.38)	1.71584e-17	1.11 (1.05;1.18)	0.0005414	1.18 (1.12;1.26)	3.71725e-08	1.18 (1.11;1.25)	1.51168e-07	1.15 (1.09;1.22)	3.56024e-06	1.13 (1.06;1.20)	0.000107618	1.00 (0.97;1.04)	0.763301	1.00 (0.97;1.02)	0.68878
tnfrsf11b	Staphylococcus infections	infectious diseases	475	1.48 (1.34;1.63)	7.11883e-15	1.18 (1.07;1.29)	0.000541673	1.44 (1.31;1.58)	1.74163e-14	1.35 (1.23;1.48)	3.03167e-10	1.23 (1.12;1.34)	1.48739e-05	1.19 (1.08;1.30)	0.0002228	1.01 (0.97;1.05)	0.607866	1.00 (0.97;1.03)	0.915465
sncg	Diabetic retinopathy	endocrine/metabolic	398	1.78 (1.60;1.98)	1.47595e-26	1.19 (1.08;1.31)	0.000542064	1.30 (1.18;1.44)	4.2787e-07	1.28 (1.16;1.42)	1.86393e-06	1.29 (1.17;1.43)	3.28106e-07	1.22 (1.10;1.34)	0.00011063	1.03 (0.98;1.08)	0.240301
ptk7	Renal failure NOS	genitourinary	235	1.58 (1.39;1.80)	5.00607e-12	1.26 (1.10;1.43)	0.000542079	1.33 (1.17;1.51)	1.58096e-05	1.29 (1.13;1.46)	0.000124775	1.26 (1.11;1.44)	0.000389499	1.26 (1.10;1.43)	0.000542079	0.92 (0.72;1.17)	0.496674
fcn1	Acute renal failure	genitourinary	2352	1.30 (1.25;1.36)	3.78419e-36	1.07 (1.03;1.12)	0.000542308	1.20 (1.15;1.25)	2.02789e-18	1.14 (1.09;1.19)	6.14985e-10	1.13 (1.08;1.18)	7.11508e-09	1.10 (1.05;1.14)	8.56871e-06	0.99 (0.97;1.01)	0.167463	0.99 (0.98;1.01)	0.495698
col18a1	Mitral valve disease	circulatory system	1002	1.43 (1.33;1.52)	9.42893e-26	1.12 (1.05;1.19)	0.000542349	1.16 (1.09;1.24)	3.98995e-06	1.16 (1.09;1.24)	2.83021e-06	1.18 (1.11;1.26)	1.53541e-07	1.16 (1.09;1.23)	5.1252e-06	1.00 (0.98;1.03)	0.813378	0.98 (0.96;1.01)	0.16519
acta2	Staphylococcus infections	infectious diseases	471	1.47 (1.33;1.62)	8.3649e-14	1.18 (1.07;1.29)	0.000542677	1.25 (1.14;1.37)	2.27358e-06	1.26 (1.15;1.38)	1.0601e-06	1.25 (1.14;1.38)	1.57098e-06	1.27 (1.16;1.40)	2.98231e-07	0.98 (0.94;1.02)	0.292682
igfbp2	Osteoporosis NOS	musculoskeletal	2303	1.22 (1.17;1.27)	2.2475e-19	1.08 (1.03;1.12)	0.000542816	1.12 (1.07;1.16)	3.15832e-07	1.11 (1.07;1.16)	8.39103e-07	1.13 (1.09;1.18)	2.42315e-09	1.12 (1.07;1.17)	8.67739e-08	1.00 (0.99;1.02)	0.803725	0.98 (0.97;1.00)	0.0111009
prok1	Chronic renal failure [CKD]	genitourinary	2083	1.32 (1.25;1.40)	1.75525e-20	1.08 (1.04;1.13)	0.000543596	1.28 (1.22;1.34)	4.42151e-26	1.22 (1.17;1.28)	1.49677e-17	1.17 (1.11;1.22)	5.26598e-11	1.14 (1.09;1.20)	1.07686e-08	1.00 (0.98;1.02)	0.920785	0.99 (0.98;1.01)	0.423342
siglec6	Type 2 diabetes with ophthalmic manifestations	endocrine/metabolic	419	1.89 (1.71;2.08)	4.27506e-38	1.18 (1.08;1.30)	0.000543602	1.75 (1.59;1.93)	4.79917e-30	1.72 (1.56;1.89)	1.45858e-28	1.42 (1.29;1.57)	4.76154e-13	1.25 (1.14;1.38)	4.29566e-06	0.96 (0.86;1.06)	0.384535	1.04 (1.00;1.08)	0.036696
egfr	Cirrhosis of liver without mention of alcohol	digestive	209	0.55 (0.48;0.64)	3.13684e-16	0.79 (0.69;0.90)	0.000543661	0.65 (0.57;0.75)	1.13845e-09	0.67 (0.58;0.77)	1.06444e-08	0.76 (0.66;0.88)	0.000111974	0.74 (0.64;0.84)	1.10509e-05	1.01 (0.95;1.07)	0.823468	0.99 (0.94;1.04)	0.713941
cilp	Diabetic retinopathy	endocrine/metabolic	389	2.31 (2.08;2.57)	3.22082e-55	1.19 (1.08;1.32)	0.000543765	1.34 (1.21;1.48)	1.91549e-08	1.44 (1.31;1.59)	6.2642e-13	1.38 (1.25;1.53)	2.04198e-10	1.29 (1.16;1.42)	7.41108e-07	1.00 (0.96;1.05)	0.92883	1.01 (0.97;1.05)	0.630184
ceacam6	Influenza	respiratory	409	1.35 (1.22;1.49)	2.38018e-09	1.19 (1.08;1.31)	0.000543773	1.26 (1.14;1.39)	3.50105e-06	1.24 (1.12;1.36)	2.31682e-05	1.23 (1.12;1.36)	2.61906e-05	1.23 (1.11;1.35)	4.51912e-05	0.97 (0.92;1.01)	0.134736	0.99 (0.96;1.03)	0.71202
cd276	Varicose veins of lower extremity, symptomtic	circulatory system	337	1.48 (1.33;1.66)	5.54992e-12	1.21 (1.09;1.34)	0.000543953	1.33 (1.19;1.48)	2.38243e-07	1.27 (1.14;1.41)	1.56772e-05	1.27 (1.14;1.41)	1.2961e-05	1.23 (1.11;1.37)	0.000134506	1.04 (0.98;1.11)	0.226762	1.00 (0.96;1.03)	0.8173
mepe	Delirium due to conditions classified elsewhere	mental disorders	777	0.88 (0.82;0.95)	0.00126206	0.88 (0.82;0.95)	0.000543954	0.81 (0.76;0.87)	1.4077e-08	0.82 (0.76;0.88)	1.81627e-08	0.86 (0.80;0.92)	1.73917e-05	0.87 (0.81;0.94)	0.000168444	0.99 (0.95;1.02)	0.473676	1.00 (0.97;1.03)	0.993753
ephb4	Renal failure NOS	genitourinary	246	2.14 (1.88;2.44)	7.90284e-31	1.25 (1.10;1.42)	0.000544011	1.30 (1.14;1.47)	5.53523e-05	1.28 (1.13;1.45)	0.000140022	1.29 (1.13;1.46)	9.47057e-05	1.29 (1.14;1.46)	8.14957e-05	1.00 (0.95;1.07)	0.888744	1.03 (0.98;1.08)	0.269562
cxcl11	Heart failure NOS	circulatory system	1512	1.22 (1.16;1.29)	1.99126e-14	1.09 (1.04;1.15)	0.000544092	1.12 (1.07;1.18)	1.25645e-05	1.09 (1.04;1.15)	0.000970142	1.10 (1.05;1.16)	0.000228668	1.08 (1.03;1.14)	0.00344079	1.01 (0.98;1.03)	0.519077	1.03 (1.01;1.05)	0.00912501
palm2	Infection/inflammation of internal prosthetic device; implant; and graft	infectious diseases	206	1.55 (1.34;1.79)	2.03193e-09	1.28 (1.11;1.47)	0.000544105	1.41 (1.22;1.63)	4.36428e-06	1.41 (1.22;1.63)	4.21883e-06	1.32 (1.15;1.52)	8.61514e-05	1.30 (1.13;1.50)	0.000178591	0.96 (0.90;1.02)	0.143487	0.94 (0.88;1.01)	0.0813117
optc	Other mental disorder	mental disorders	6583	0.86 (0.84;0.88)	1.57171e-30	0.96 (0.94;0.98)	0.000544353	0.87 (0.85;0.89)	2.12178e-28	0.87 (0.85;0.90)	3.0392e-27	0.94 (0.92;0.97)	2.51173e-06	0.95 (0.93;0.97)	5.93523e-05	0.98 (0.94;1.01)	0.139094	0.99 (0.98;1.00)	0.093092
cfb	Other mental disorder	mental disorders	6371	1.22 (1.19;1.26)	2.64929e-54	1.04 (1.02;1.07)	0.000544449	1.07 (1.05;1.10)	1.47852e-08	1.07 (1.04;1.10)	2.33867e-07	1.08 (1.05;1.11)	8.35388e-10	1.04 (1.01;1.07)	0.00173129	0.99 (0.98;1.01)	0.34298	1.00 (0.99;1.01)	0.848954
il15	Chronic airway obstruction	respiratory	1719	1.36 (1.29;1.42)	3.51694e-36	1.09 (1.04;1.14)	0.000544518	1.22 (1.16;1.28)	5.49291e-16	1.23 (1.17;1.29)	8.16003e-18	1.19 (1.13;1.25)	7.98772e-13	1.16 (1.10;1.21)	1.29086e-09			1.00 (0.98;1.01)	0.720058
tnfrsf10b	Pyelonephritis	genitourinary	279	1.81 (1.59;2.05)	6.89172e-20	1.23 (1.09;1.39)	0.000545063	1.41 (1.25;1.58)	1.94039e-08	1.35 (1.20;1.52)	7.17006e-07	1.32 (1.18;1.49)	3.43247e-06	1.25 (1.11;1.40)	0.000249385	0.99 (0.93;1.06)	0.849504	0.98 (0.94;1.02)	0.341182
timp1	Coronary atherosclerosis	circulatory system	2477	1.30 (1.25;1.36)	1.24966e-35	1.07 (1.03;1.12)	0.00054508	1.14 (1.09;1.19)	3.34206e-10	1.13 (1.08;1.17)	6.00309e-09	1.10 (1.05;1.14)	8.43871e-06	1.09 (1.04;1.13)	7.9823e-05	0.97 (0.94;1.01)	0.150148	1.01 (1.00;1.03)	0.0463032
vwc2	Proteinuria	endocrine/metabolic	206	1.95 (1.69;2.25)	2.32128e-20	1.27 (1.11;1.46)	0.000545174	1.33 (1.16;1.53)	5.48964e-05	1.30 (1.13;1.49)	0.000187022	1.25 (1.09;1.44)	0.00142468	1.30 (1.13;1.49)	0.000222681	1.06 (0.99;1.13)	0.10949	1.02 (0.96;1.07)	0.559102
ulbp2	Type 2 diabetes	endocrine/metabolic	2656	1.29 (1.24;1.34)	8.60784e-38	1.07 (1.03;1.11)	0.000545197	1.10 (1.05;1.14)	3.30041e-06	1.07 (1.03;1.12)	0.000290172	1.09 (1.05;1.13)	7.67167e-06	1.07 (1.03;1.11)	0.000475864	1.01 (0.99;1.03)	0.220134	1.01 (1.00;1.03)	0.0594427
hla_e	Type 1 diabetes	endocrine/metabolic	210	1.49 (1.30;1.72)	2.21762e-08	1.27 (1.11;1.46)	0.000545555	1.21 (1.06;1.39)	0.00625155	1.20 (1.05;1.38)	0.00840877	1.24 (1.08;1.42)	0.00232653	1.29 (1.12;1.47)	0.000290662
rnase6	Coronary atherosclerosis	circulatory system	2450	1.38 (1.32;1.44)	7.21139e-50	1.07 (1.03;1.12)	0.000545696	1.14 (1.10;1.19)	1.69159e-10	1.14 (1.10;1.19)	1.51093e-10	1.11 (1.07;1.16)	1.28622e-07	1.10 (1.06;1.14)	3.51708e-06	0.99 (0.98;1.01)	0.486954	1.02 (1.01;1.04)	0.000442346
dctpp1	Gout	endocrine/metabolic	832	1.35 (1.26;1.45)	7.12723e-17	1.13 (1.05;1.21)	0.000545733	1.16 (1.08;1.25)	2.08142e-05	1.16 (1.08;1.24)	2.8938e-05	1.18 (1.10;1.26)	3.23972e-06	1.13 (1.05;1.21)	0.000665202	0.98 (0.94;1.03)	0.441541	1.00 (0.98;1.03)	0.758918
iglc2	Hypoglycemia	endocrine/metabolic	340	1.88 (1.69;2.10)	1.3572e-29	1.21 (1.09;1.34)	0.000545748	1.41 (1.27;1.57)	3.92592e-10	1.34 (1.21;1.50)	7.25207e-08	1.32 (1.18;1.47)	4.62187e-07	1.30 (1.17;1.44)	1.86085e-06	1.00 (0.94;1.06)	0.962923	1.03 (0.99;1.07)	0.161927
tnfrsf10a	Proteinuria	endocrine/metabolic	206	2.37 (2.06;2.73)	4.55334e-33	1.27 (1.11;1.46)	0.000545781	1.69 (1.47;1.94)	1.59103e-13	1.64 (1.43;1.89)	1.74544e-12	1.45 (1.26;1.66)	1.39203e-07	1.36 (1.18;1.56)	1.43561e-05	0.98 (0.91;1.05)	0.522212	0.99 (0.94;1.05)	0.81175
aif1l	Chronic renal failure [CKD]	genitourinary	1905	1.34 (1.28;1.40)	1.5199e-33	1.09 (1.04;1.14)	0.000545922	1.07 (1.02;1.12)	0.00444643	1.09 (1.04;1.14)	0.000276826	1.09 (1.04;1.14)	0.000545922	1.09 (1.04;1.14)	0.000545922	0.99 (0.97;1.00)	0.13169	0.99 (0.97;1.01)	0.156869
fap	Diverticulosis	digestive	4994	0.92 (0.89;0.94)	1.2486e-09	0.95 (0.93;0.98)	0.000546093	0.92 (0.89;0.94)	1.46612e-09	0.92 (0.89;0.94)	2.49192e-09	0.93 (0.90;0.95)	8.52907e-08	0.94 (0.92;0.97)	2.79511e-05	1.02 (0.99;1.05)	0.171832	1.01 (1.00;1.02)	0.0933122
kitlg	Other mental disorder	mental disorders	6624	0.84 (0.82;0.86)	5.825e-43	0.96 (0.94;0.98)	0.000546361	0.87 (0.85;0.89)	9.24273e-30	0.93 (0.90;0.95)	7.19929e-10	0.95 (0.93;0.98)	7.14138e-05	0.95 (0.93;0.98)	9.0759e-05	1.00 (0.99;1.01)	0.760835	0.99 (0.98;1.00)	0.0571208
klk10	Abnormal results of function study of liver	digestive	936	1.20 (1.13;1.28)	1.89424e-08	1.12 (1.05;1.19)	0.000546501	1.11 (1.04;1.18)	0.00141842	1.14 (1.07;1.21)	9.06595e-05	1.13 (1.06;1.20)	0.000285979	1.12 (1.05;1.19)	0.000724498	1.00 (0.98;1.03)	0.833565	0.99 (0.97;1.02)	0.600613
eda2r	Abnormal results of function study of liver	digestive	951	1.44 (1.33;1.57)	2.37271e-18	1.12 (1.05;1.20)	0.00054662	1.19 (1.11;1.27)	2.96259e-07	1.18 (1.11;1.26)	6.21626e-07	1.14 (1.07;1.22)	6.01466e-05	1.13 (1.06;1.20)	0.000333171	1.04 (0.98;1.11)	0.174346	1.03 (1.00;1.05)	0.0221378
apcs	Arthropathy NOS	musculoskeletal	5531	1.22 (1.19;1.26)	7.12039e-43	1.05 (1.02;1.08)	0.000546677	1.12 (1.09;1.16)	7.44185e-14	1.08 (1.05;1.11)	4.43262e-08	1.09 (1.06;1.12)	1.14099e-09	1.08 (1.05;1.11)	2.97714e-08	1.01 (0.99;1.03)	0.310064	1.00 (0.99;1.01)	0.390373
krt19	Respiratory insufficiency	respiratory	418	1.51 (1.37;1.68)	9.10138e-16	1.19 (1.08;1.31)	0.000546745	1.29 (1.17;1.42)	4.58994e-07	1.30 (1.17;1.43)	2.58544e-07	1.28 (1.16;1.42)	7.40976e-07	1.26 (1.14;1.39)	4.06495e-06	0.98 (0.94;1.04)	0.541691	0.98 (0.94;1.02)	0.37234
ddr1	Primary pulmonary hypertension	circulatory system	297	1.44 (1.28;1.62)	1.17341e-09	1.22 (1.09;1.37)	0.000546787	1.19 (1.06;1.34)	0.00247809	1.22 (1.09;1.37)	0.000739445	1.24 (1.11;1.40)	0.000195802	1.22 (1.09;1.37)	0.000526009	1.03 (0.91;1.16)	0.669016	1.09 (0.99;1.20)	0.0926299
rab6a	Abnormality of gait	neurological	1224	0.75 (0.71;0.80)	2.50718e-22	0.90 (0.85;0.96)	0.000546815	0.81 (0.77;0.86)	8.59269e-13	0.84 (0.80;0.89)	4.19066e-09	0.88 (0.83;0.93)	5.19687e-06	0.89 (0.84;0.95)	0.000101683	1.00 (0.98;1.03)	0.85001	1.00 (0.97;1.02)	0.667225
tnf	Other mental disorder	mental disorders	6490	1.17 (1.15;1.21)	2.61924e-35	1.04 (1.02;1.07)	0.000546914	1.08 (1.05;1.11)	2.30163e-09	1.05 (1.02;1.07)	0.000324753	1.05 (1.02;1.07)	0.000476246	1.04 (1.02;1.07)	0.00145705	1.06 (0.99;1.13)	0.11482	1.01 (1.00;1.02)	0.0512969
acta2	Pleurisy; pleural effusion	respiratory	1808	1.29 (1.22;1.36)	4.13549e-20	1.09 (1.04;1.14)	0.000547147	1.13 (1.08;1.19)	2.7491e-07	1.13 (1.07;1.18)	1.29899e-06	1.12 (1.07;1.18)	1.85957e-06	1.14 (1.09;1.19)	1.20609e-07	1.01 (0.99;1.03)	0.576088
mzb1	Tobacco use disorder	mental disorders	1820	1.34 (1.28;1.41)	2.87976e-35	1.08 (1.04;1.14)	0.000547149	1.26 (1.20;1.32)	1.58055e-22	1.29 (1.23;1.35)	2.28615e-26	1.19 (1.13;1.24)	5.90358e-13	1.17 (1.12;1.23)	8.66199e-12	1.02 (1.00;1.04)	0.0273024	1.01 (0.99;1.03)	0.270235
nell1	Hyperpotassemia	endocrine/metabolic	475	0.58 (0.53;0.64)	1.46687e-31	0.85 (0.78;0.93)	0.000547481	0.73 (0.66;0.79)	4.83773e-12	0.73 (0.67;0.80)	2.26485e-11	0.85 (0.77;0.93)	0.000296345	0.86 (0.78;0.94)	0.000898547	1.07 (1.01;1.14)	0.0336171	0.99 (0.96;1.03)	0.675721
tgfbr2	Other disorders of the kidney and ureters	genitourinary	230	2.00 (1.74;2.30)	1.19535e-22	1.26 (1.10;1.43)	0.000547962	1.40 (1.23;1.60)	6.77554e-07	1.44 (1.26;1.64)	7.74152e-08	1.37 (1.21;1.57)	2.08847e-06	1.30 (1.14;1.48)	9.19577e-05	1.02 (0.95;1.10)	0.524695	0.96 (0.92;1.01)	0.0866159
mdk	Cellulitis and abscess of arm/hand	dermatologic	1085	1.23 (1.15;1.30)	5.03973e-11	1.11 (1.05;1.18)	0.00054807	1.12 (1.06;1.19)	0.000162232	1.15 (1.08;1.22)	4.13663e-06	1.13 (1.07;1.20)	5.73604e-05	1.11 (1.05;1.18)	0.000543137	0.99 (0.93;1.06)	0.839104	1.01 (0.99;1.03)	0.47998
mdk	Hyperpotassemia	endocrine/metabolic	475	1.61 (1.47;1.77)	3.49382e-24	1.18 (1.07;1.29)	0.000548219	1.27 (1.16;1.39)	5.11656e-07	1.34 (1.22;1.46)	6.96635e-10	1.28 (1.17;1.40)	1.54289e-07	1.23 (1.12;1.34)	1.34808e-05	0.96 (0.87;1.07)	0.502146	1.01 (0.97;1.04)	0.73436
slamf6	Pleurisy; pleural effusion	respiratory	1785	1.16 (1.10;1.21)	1.84391e-09	1.09 (1.04;1.14)	0.0005483	1.11 (1.06;1.16)	1.72046e-05	1.09 (1.04;1.15)	0.000154041	1.09 (1.04;1.14)	0.000306701	1.09 (1.04;1.14)	0.00054958	1.02 (1.00;1.05)	0.0434269	1.00 (0.98;1.02)	0.811992
c7	Altered mental status	mental disorders	791	1.34 (1.24;1.44)	5.24257e-15	1.13 (1.06;1.22)	0.000548336	1.32 (1.23;1.42)	1.3465e-14	1.34 (1.25;1.44)	1.3504e-15	1.21 (1.13;1.30)	8.36289e-08	1.16 (1.08;1.24)	4.04352e-05	0.98 (0.93;1.03)	0.38081	1.00 (0.98;1.03)	0.906477
cd300c	Septicemia	infectious diseases	1364	1.40 (1.33;1.48)	9.81498e-35	1.10 (1.04;1.16)	0.00054843	1.17 (1.11;1.23)	8.1847e-09	1.14 (1.08;1.20)	2.43407e-06	1.13 (1.07;1.19)	5.33985e-06	1.10 (1.05;1.16)	0.000298464	1.00 (0.97;1.04)	0.752702	0.99 (0.97;1.01)	0.149642
col6a3	Hyposmolality and/or hyponatremia	endocrine/metabolic	1006	1.31 (1.23;1.40)	3.25068e-16	1.12 (1.05;1.19)	0.000548994	1.17 (1.09;1.24)	2.41577e-06	1.17 (1.10;1.25)	1.18626e-06	1.16 (1.08;1.23)	7.89071e-06	1.13 (1.06;1.21)	0.000111336	0.99 (0.97;1.02)	0.638216	1.02 (1.00;1.05)	0.0682246
cd274	Phlebitis and thrombophlebitis of lower extremities	circulatory system	614	1.27 (1.17;1.38)	1.10239e-08	1.15 (1.06;1.25)	0.000549256	1.15 (1.06;1.24)	0.000887916	1.13 (1.04;1.22)	0.00374531	1.13 (1.05;1.23)	0.00205211	1.15 (1.06;1.24)	0.00076482	0.97 (0.94;1.01)	0.107448	1.02 (0.99;1.04)	0.267905
matn3	Chronic renal failure [CKD]	genitourinary	2056	1.14 (1.09;1.19)	4.95484e-09	1.08 (1.03;1.13)	0.000549749	1.17 (1.12;1.22)	7.98572e-12	1.14 (1.10;1.20)	1.92697e-09	1.06 (1.01;1.11)	0.00978985	1.03 (0.98;1.07)	0.215663	1.00 (0.98;1.02)	0.769881	1.01 (0.99;1.03)	0.202828
dpt	Acute renal failure	genitourinary	2457	1.58 (1.51;1.65)	2.99193e-93	1.07 (1.03;1.12)	0.000549801	1.07 (1.03;1.12)	0.000995892	1.10 (1.06;1.15)	1.93248e-06	1.08 (1.04;1.12)	0.000156116	1.08 (1.04;1.12)	0.000146053	1.00 (0.98;1.02)	0.783027	1.02 (1.00;1.03)	0.0140367
rnase6	Hypoglycemia	endocrine/metabolic	340	2.54 (2.27;2.84)	7.65205e-59	1.21 (1.09;1.35)	0.000549931	1.55 (1.39;1.72)	3.10067e-15	1.57 (1.41;1.75)	3.60103e-16	1.48 (1.33;1.65)	1.34962e-12	1.36 (1.22;1.51)	2.84712e-08	1.01 (0.96;1.07)	0.634516	1.07 (1.02;1.11)	0.00178629
prr4	Obstructive chronic bronchitis	respiratory	796	1.31 (1.22;1.41)	2.26975e-14	1.13 (1.05;1.21)	0.000549958	1.36 (1.27;1.46)	1.91777e-18	1.25 (1.16;1.34)	4.82786e-10	1.22 (1.13;1.30)	4.04024e-08	1.15 (1.07;1.23)	7.80814e-05	1.01 (0.98;1.04)	0.489376	0.99 (0.97;1.02)	0.571449
asgr2	Osteoarthrosis NOS	musculoskeletal	1796	1.23 (1.17;1.29)	6.12191e-18	1.09 (1.04;1.14)	0.000550009	1.12 (1.07;1.17)	3.10445e-06	1.13 (1.08;1.18)	2.80825e-07	1.10 (1.05;1.15)	6.45603e-05	1.09 (1.04;1.14)	0.000230595	1.02 (1.00;1.04)	0.103329	1.00 (0.99;1.02)	0.703363
dpy30	E. coli	infectious diseases	821	1.39 (1.29;1.49)	1.07991e-19	1.13 (1.05;1.21)	0.000550127	1.20 (1.11;1.28)	5.88028e-07	1.20 (1.12;1.29)	2.84356e-07	1.17 (1.09;1.26)	8.74058e-06	1.15 (1.07;1.23)	8.84954e-05	0.99 (0.95;1.04)	0.666268	1.03 (1.00;1.05)	0.0469982
apoe	Delirium dementia and amnestic and other cognitive disorders	mental disorders	548	0.85 (0.79;0.93)	0.000149903	0.87 (0.80;0.94)	0.00055014	0.86 (0.79;0.93)	0.000337684	0.87 (0.81;0.95)	0.00116261	0.85 (0.79;0.93)	0.00012844	0.86 (0.80;0.94)	0.0004215	0.80 (0.76;0.83)	4.9802e-27	1.02 (0.99;1.05)	0.204655
npc2	Tobacco use disorder	mental disorders	1752	1.80 (1.71;1.89)	6.61738e-118	1.09 (1.04;1.14)	0.000550641	1.15 (1.10;1.21)	7.45589e-09	1.13 (1.08;1.19)	2.00898e-07	1.13 (1.07;1.18)	8.42394e-07	1.10 (1.05;1.15)	0.00011187	0.96 (0.91;1.01)	0.111125	1.00 (0.99;1.02)	0.899651
l1cam	Hypercholesterolemia	endocrine/metabolic	5207	0.97 (0.94;1.00)	0.0353222	0.95 (0.93;0.98)	0.000551235	0.95 (0.92;0.97)	0.00014709	0.95 (0.92;0.98)	0.00020819	0.93 (0.90;0.96)	1.44121e-07	0.95 (0.93;0.98)	0.000339539	0.99 (0.98;1.01)	0.358405	0.97 (0.96;0.98)	4.3435e-12
tnfrsf6b	Alcoholism	mental disorders	1532	1.24 (1.18;1.31)	3.08936e-16	1.09 (1.04;1.15)	0.000551239	1.23 (1.17;1.29)	5.09282e-16	1.21 (1.15;1.28)	4.29138e-14	1.13 (1.08;1.19)	9.86761e-07	1.11 (1.06;1.17)	4.26871e-05	0.99 (0.97;1.01)	0.300803	1.00 (0.98;1.02)	0.875299
tfpi2	Pulmonary heart disease	circulatory system	835	1.28 (1.19;1.38)	1.1123e-11	1.13 (1.05;1.21)	0.000551492	1.15 (1.07;1.23)	0.000115098	1.13 (1.05;1.21)	0.000549303	1.14 (1.07;1.22)	0.000141942	1.16 (1.08;1.24)	3.70135e-05	1.01 (0.98;1.05)	0.462989	1.02 (1.00;1.05)	0.101616
lrtm2	Alcohol-related disorders	mental disorders	716	0.76 (0.71;0.82)	2.64397e-12	0.88 (0.82;0.95)	0.00055165	0.76 (0.71;0.82)	1.74887e-12	0.78 (0.72;0.84)	2.17335e-11	0.83 (0.78;0.90)	1.44715e-06	0.86 (0.80;0.92)	4.9892e-05	1.07 (1.02;1.13)	0.0110252	0.99 (0.97;1.01)	0.429718
col5a1	Heart failure NOS	circulatory system	1427	1.26 (1.19;1.33)	9.84603e-18	1.10 (1.04;1.15)	0.000551678	1.21 (1.15;1.27)	1.48018e-12	1.23 (1.17;1.30)	6.99562e-15	1.19 (1.13;1.25)	6.68949e-11	1.14 (1.08;1.20)	1.54527e-06	1.00 (0.98;1.03)	0.668568	1.02 (1.00;1.04)	0.0381658
ocln	Bronchiectasis	respiratory	513	1.50 (1.36;1.64)	1.98282e-17	1.17 (1.07;1.28)	0.000551941	1.33 (1.21;1.45)	8.25344e-10	1.31 (1.20;1.44)	2.95824e-09	1.22 (1.12;1.33)	1.22801e-05	1.18 (1.08;1.29)	0.00025814	1.00 (0.93;1.08)	0.91528	1.01 (0.98;1.05)	0.480551
tcof1	Rheumatoid arthritis	musculoskeletal	624	1.40 (1.29;1.51)	5.36935e-16	1.15 (1.06;1.24)	0.00055202	1.30 (1.20;1.40)	1.40827e-10	1.19 (1.10;1.29)	1.37032e-05	1.18 (1.09;1.28)	4.41548e-05	1.16 (1.07;1.25)	0.000252569	0.99 (0.89;1.11)	0.879806	1.01 (0.98;1.04)	0.468056
cfp	Cardiac pacemaker in situ	circulatory system	658	0.80 (0.74;0.86)	1.96901e-08	0.87 (0.81;0.94)	0.000552363	0.85 (0.78;0.91)	2.34157e-05	0.80 (0.74;0.86)	1.86468e-08	0.81 (0.75;0.87)	5.45892e-08	0.80 (0.74;0.87)	2.51715e-08	1.24 (1.03;1.50)	0.0237948	1.00 (0.97;1.02)	0.751786
psap	Other disorders of metabolism	endocrine/metabolic	372	1.52 (1.36;1.69)	1.99657e-14	1.20 (1.08;1.33)	0.000552437	1.29 (1.16;1.43)	1.31388e-06	1.29 (1.16;1.43)	1.53954e-06	1.21 (1.09;1.34)	0.000325219	1.20 (1.08;1.33)	0.000509509	1.00 (0.96;1.04)	0.959586	0.99 (0.96;1.03)	0.781216
fgl1	Other anemias	hematopoietic	2385	1.35 (1.29;1.41)	1.08773e-42	1.07 (1.03;1.12)	0.000552446	1.22 (1.17;1.27)	5.12483e-21	1.22 (1.17;1.27)	1.11887e-20	1.21 (1.16;1.26)	3.48721e-20	1.16 (1.12;1.21)	2.76216e-13	1.02 (1.00;1.04)	0.100384	1.00 (0.99;1.02)	0.715082
cxcl13	Emphysema	respiratory	523	1.47 (1.35;1.61)	1.21033e-17	1.17 (1.07;1.28)	0.000552959	1.40 (1.28;1.53)	1.91287e-13	1.36 (1.24;1.48)	3.03841e-11	1.26 (1.15;1.38)	5.40578e-07	1.23 (1.12;1.34)	6.37372e-06	0.99 (0.94;1.05)	0.781325	1.01 (0.97;1.04)	0.736547
cd7	Hyperpotassemia	endocrine/metabolic	427	1.63 (1.48;1.79)	2.44535e-24	1.18 (1.07;1.30)	0.000553133	1.26 (1.14;1.38)	2.01941e-06	1.27 (1.16;1.40)	5.30936e-07	1.22 (1.11;1.34)	3.07119e-05	1.19 (1.08;1.30)	0.000332682	1.05 (0.99;1.12)	0.119157	1.05 (1.01;1.08)	0.0140732
spp1	Other disorders of the kidney and ureters	genitourinary	232	1.51 (1.31;1.73)	4.29259e-09	1.26 (1.10;1.43)	0.000553157	1.29 (1.13;1.47)	0.00017099	1.28 (1.12;1.46)	0.000236699	1.25 (1.10;1.43)	0.000830073	1.28 (1.12;1.45)	0.000293099	0.99 (0.65;1.52)	0.975682	1.03 (0.99;1.08)	0.167204
robo1	Ascites (non malignant)	digestive	352	1.40 (1.26;1.55)	7.41303e-10	1.20 (1.08;1.33)	0.000553325	1.27 (1.14;1.41)	7.39419e-06	1.25 (1.13;1.39)	2.22865e-05	1.24 (1.12;1.38)	4.6099e-05	1.21 (1.09;1.35)	0.000266746	1.02 (0.97;1.07)	0.363362	1.02 (0.98;1.06)	0.328045
nos1	Hypotension NOS	circulatory system	1274	1.24 (1.17;1.32)	1.0316e-12	1.10 (1.04;1.17)	0.000553538	1.11 (1.05;1.17)	0.00050039	1.13 (1.07;1.20)	1.08837e-05	1.13 (1.07;1.20)	1.12065e-05	1.12 (1.06;1.18)	0.00010663	1.03 (1.01;1.06)	0.00640913	1.00 (0.98;1.02)	0.859834
ager	Respiratory insufficiency	respiratory	416	0.75 (0.68;0.83)	1.70916e-08	0.84 (0.77;0.93)	0.00055355	0.71 (0.64;0.78)	6.0878e-12	0.70 (0.64;0.77)	1.06522e-12	0.74 (0.67;0.81)	7.64206e-10	0.79 (0.71;0.87)	1.0243e-06	0.97 (0.92;1.03)	0.331007	1.03 (0.99;1.08)	0.150977
lgals7_lgals7b	Circulatory disease NEC	circulatory system	3380	1.17 (1.13;1.22)	1.49766e-18	1.06 (1.03;1.10)	0.00055388	1.08 (1.04;1.11)	3.32827e-05	1.07 (1.03;1.10)	0.000241883	1.05 (1.02;1.09)	0.00340323	1.06 (1.02;1.10)	0.0010125	1.00 (0.99;1.02)	0.856994	1.07 (1.06;1.09)	4.93386e-30
ca12	Hypoglycemia	endocrine/metabolic	363	1.95 (1.76;2.17)	2.07299e-35	1.20 (1.08;1.33)	0.000554057	1.71 (1.54;1.90)	2.6305e-23	1.73 (1.55;1.92)	4.39899e-24	1.70 (1.53;1.89)	3.37187e-23	1.34 (1.20;1.48)	5.28681e-08	1.04 (0.99;1.10)	0.112346	1.02 (0.98;1.06)	0.301853
krt8	Other disorders of stomach and duodenum	digestive	543	1.30 (1.20;1.42)	1.01831e-09	1.16 (1.07;1.26)	0.000554378	1.25 (1.15;1.36)	1.42926e-07	1.21 (1.12;1.32)	5.87891e-06	1.18 (1.08;1.28)	0.000125832	1.16 (1.07;1.26)	0.000453625			1.07 (1.03;1.11)	0.00127226
ifi30	Gram negative septicemia	infectious diseases	294	1.71 (1.51;1.93)	1.20798e-17	1.23 (1.09;1.38)	0.000554423	1.29 (1.15;1.45)	2.45198e-05	1.32 (1.17;1.48)	3.97823e-06	1.32 (1.17;1.48)	5.05019e-06	1.30 (1.16;1.47)	1.11415e-05	1.04 (0.99;1.10)	0.119764	0.99 (0.95;1.03)	0.661086
il1r1	Type 2 diabetes with ophthalmic manifestations	endocrine/metabolic	417	2.07 (1.88;2.29)	3.86213e-47	1.19 (1.08;1.31)	0.000554455	1.92 (1.74;2.11)	3.06241e-39	2.15 (1.95;2.37)	7.96733e-54	1.44 (1.31;1.59)	1.77415e-13	1.39 (1.26;1.53)	2.61649e-11	0.99 (0.95;1.04)	0.748593	0.97 (0.94;1.01)	0.17073
vat1	Hypovolemia	endocrine/metabolic	1204	0.90 (0.85;0.96)	0.000500188	0.90 (0.85;0.96)	0.000554576	0.85 (0.80;0.90)	2.50116e-08	0.86 (0.81;0.91)	2.10195e-07	0.84 (0.79;0.89)	1.52922e-09	0.86 (0.81;0.91)	1.30669e-07	1.01 (0.98;1.03)	0.697854	0.99 (0.97;1.01)	0.444178
eda2r	Type 1 diabetes	endocrine/metabolic	216	2.05 (1.74;2.42)	7.12122e-18	1.27 (1.11;1.45)	0.000554872	1.46 (1.27;1.68)	5.70254e-08	1.57 (1.37;1.81)	8.38844e-11	1.47 (1.28;1.68)	3.54178e-08	1.27 (1.11;1.45)	0.00061862	1.05 (0.92;1.19)	0.490615	1.03 (0.98;1.09)	0.175068
abca2	Acute renal failure	genitourinary	2273	1.28 (1.23;1.34)	1.58891e-30	1.08 (1.03;1.12)	0.000554993	1.09 (1.05;1.14)	2.13256e-05	1.10 (1.05;1.15)	7.76445e-06	1.08 (1.04;1.13)	0.000301456	1.08 (1.03;1.12)	0.000554993	0.99 (0.96;1.01)	0.337494
ahsp	Chronic renal failure [CKD]	genitourinary	2083	1.01 (0.97;1.06)	0.611888	1.08 (1.03;1.13)	0.000554996	1.13 (1.08;1.18)	1.95179e-08	1.09 (1.05;1.14)	6.18689e-05	1.10 (1.05;1.15)	2.64093e-05	1.08 (1.03;1.13)	0.000554996	1.00 (0.92;1.09)	0.986886	1.00 (0.98;1.02)	0.990969
btn2a1	Alcohol-related disorders	mental disorders	742	0.84 (0.78;0.90)	2.23464e-06	0.88 (0.82;0.95)	0.000555226	0.78 (0.73;0.84)	1.65659e-11	0.78 (0.72;0.83)	6.81945e-12	0.87 (0.81;0.93)	0.000149588	0.85 (0.79;0.92)	1.76931e-05	1.02 (0.99;1.06)	0.239294	1.01 (0.98;1.03)	0.60761
fdx1	Obstructive chronic bronchitis	respiratory	790	1.30 (1.21;1.40)	2.25087e-13	1.13 (1.06;1.21)	0.000555578	1.17 (1.09;1.25)	2.10435e-05	1.17 (1.09;1.26)	8.99887e-06	1.14 (1.06;1.22)	0.000312089	1.13 (1.06;1.21)	0.000555578	1.01 (0.97;1.04)	0.694253
ssc4d	Cardiac pacemaker in situ	circulatory system	681	0.90 (0.83;0.98)	0.0133711	0.88 (0.81;0.94)	0.00055578	0.84 (0.78;0.91)	6.36287e-06	0.80 (0.74;0.86)	5.93711e-09	0.86 (0.80;0.93)	0.000108433	0.85 (0.79;0.92)	2.91443e-05	0.99 (0.94;1.04)	0.747456	0.97 (0.95;1.00)	0.0586462
il1rl2	Congestive heart failure (CHF) NOS	circulatory system	885	0.87 (0.81;0.93)	9.85208e-05	0.89 (0.83;0.95)	0.000555791	0.82 (0.76;0.88)	1.22412e-08	0.86 (0.80;0.92)	1.17574e-05	0.90 (0.84;0.97)	0.0032341	0.87 (0.81;0.93)	5.23716e-05	0.97 (0.94;1.00)	0.0593777	1.01 (0.99;1.04)	0.399429
eda2r	Cough	respiratory	2115	1.25 (1.18;1.32)	2.36707e-15	1.08 (1.03;1.13)	0.00055582	1.11 (1.06;1.16)	4.92618e-06	1.10 (1.06;1.15)	7.93524e-06	1.10 (1.05;1.15)	2.13791e-05	1.08 (1.03;1.13)	0.000459077	1.00 (0.96;1.04)	0.911369	1.00 (0.99;1.02)	0.649505
tnfrsf21	Other disorders of the kidney and ureters	genitourinary	232	1.65 (1.45;1.89)	1.28369e-13	1.26 (1.10;1.43)	0.000555864	1.27 (1.11;1.44)	0.000309432	1.27 (1.11;1.44)	0.000316793	1.30 (1.14;1.47)	8.73745e-05	1.25 (1.10;1.42)	0.00068073	1.26 (0.97;1.64)	0.0828493	0.96 (0.92;1.01)	0.104312
lama4	Mitral valve disease	circulatory system	1002	1.24 (1.16;1.32)	2.78982e-11	1.12 (1.05;1.19)	0.000556007	1.13 (1.06;1.21)	9.94985e-05	1.13 (1.07;1.21)	8.29727e-05	1.13 (1.06;1.21)	0.000100141	1.11 (1.04;1.18)	0.00088459	0.99 (0.96;1.02)	0.396439	1.02 (0.99;1.04)	0.200673
col4a1	Orthostatic hypotension	circulatory system	740	1.24 (1.15;1.34)	1.76028e-08	1.14 (1.06;1.22)	0.000556011	1.31 (1.22;1.41)	7.68622e-13	1.25 (1.16;1.35)	3.56579e-09	1.22 (1.13;1.31)	1.58391e-07	1.19 (1.10;1.28)	5.76597e-06	1.02 (0.99;1.06)	0.175558	1.01 (0.98;1.03)	0.616515
b4galt1	Bacterial pneumonia	respiratory	289	1.57 (1.39;1.77)	1.64473e-13	1.23 (1.09;1.38)	0.000556261	1.29 (1.15;1.45)	1.95668e-05	1.31 (1.17;1.47)	5.28468e-06	1.33 (1.18;1.49)	1.62505e-06	1.31 (1.16;1.47)	7.03891e-06	0.93 (0.87;1.00)	0.0673502	1.00 (0.96;1.05)	0.844544
tnfrsf9	Cancer of bronchus; lung	neoplasms	615	1.37 (1.26;1.49)	2.14724e-13	1.15 (1.06;1.25)	0.000556264	1.13 (1.04;1.22)	0.00414728	1.14 (1.05;1.24)	0.00130311	1.15 (1.07;1.25)	0.000460071	1.13 (1.04;1.23)	0.00254634	1.01 (0.98;1.05)	0.446494	1.02 (0.99;1.04)	0.278682
apcs	Abdominal pain	symptoms	3848	1.11 (1.07;1.14)	5.03376e-09	1.06 (1.02;1.09)	0.00055632	1.08 (1.04;1.12)	2.4698e-05	1.09 (1.05;1.12)	1.2343e-06	1.07 (1.04;1.11)	2.33062e-05	1.07 (1.04;1.10)	3.28096e-05	1.01 (0.98;1.03)	0.665864	1.00 (0.99;1.01)	0.831548
il4r	Hypoglycemia	endocrine/metabolic	362	1.77 (1.59;1.97)	4.15662e-25	1.20 (1.08;1.33)	0.000556544	1.34 (1.21;1.49)	4.15761e-08	1.27 (1.15;1.41)	6.50503e-06	1.36 (1.22;1.51)	1.23892e-08	1.20 (1.08;1.33)	0.000559528	0.98 (0.93;1.03)	0.368744	1.01 (0.97;1.05)	0.730046
mfap5	Osteoporosis NOS	musculoskeletal	2307	0.97 (0.93;1.01)	0.102795	0.93 (0.89;0.97)	0.000556713	0.88 (0.85;0.92)	1.09332e-08	0.92 (0.88;0.95)	2.95191e-05	0.93 (0.89;0.97)	0.000506333	0.93 (0.89;0.97)	0.000791422	1.00 (0.96;1.03)	0.895232	1.00 (0.99;1.02)	0.775784
cd38	Occlusion of cerebral arteries	circulatory system	768	1.32 (1.22;1.44)	1.38351e-10	1.13 (1.06;1.22)	0.000556777	1.11 (1.03;1.19)	0.00434463	1.13 (1.05;1.21)	0.000726272	1.12 (1.04;1.20)	0.00249953	1.13 (1.05;1.21)	0.000905704	1.00 (0.97;1.03)	0.957429	1.03 (1.01;1.06)	0.0127662
ckb	Streptococcus infection	infectious diseases	330	1.23 (1.10;1.38)	0.000333088	1.21 (1.09;1.35)	0.000556931	1.27 (1.14;1.42)	1.82355e-05	1.28 (1.14;1.43)	1.58397e-05	1.38 (1.23;1.54)	1.20457e-08	1.37 (1.23;1.53)	2.35968e-08			1.04 (1.00;1.08)	0.0688148
acta2	Late effects of cerebrovascular disease	circulatory system	308	1.67 (1.47;1.89)	3.28253e-15	1.23 (1.09;1.38)	0.000557048	1.31 (1.17;1.47)	5.88344e-06	1.32 (1.17;1.48)	4.37906e-06	1.32 (1.17;1.48)	4.39307e-06	1.33 (1.19;1.50)	1.32816e-06	0.98 (0.93;1.03)	0.455322
wfdc2	Hearing loss	sense organs	1474	1.20 (1.14;1.28)	7.60028e-10	1.10 (1.04;1.16)	0.000557254	1.14 (1.08;1.20)	1.72893e-06	1.14 (1.08;1.20)	1.66001e-06	1.14 (1.08;1.20)	2.09826e-06	1.11 (1.05;1.17)	0.000179365	0.99 (0.96;1.01)	0.313833	1.00 (0.98;1.02)	0.795591
pigr	Heart failure NOS	circulatory system	1480	1.54 (1.46;1.63)	4.75697e-56	1.10 (1.04;1.15)	0.000557379	1.34 (1.27;1.41)	1.49486e-27	1.22 (1.16;1.29)	8.18868e-14	1.21 (1.15;1.27)	1.21544e-12	1.14 (1.08;1.20)	1.74658e-06	1.02 (0.98;1.07)	0.29	1.01 (0.99;1.03)	0.393406
ptprn2	Hypotension NOS	circulatory system	1297	1.21 (1.14;1.28)	1.16471e-11	1.10 (1.04;1.16)	0.000557462	1.12 (1.06;1.19)	4.69453e-05	1.13 (1.07;1.20)	1.19945e-05	1.11 (1.05;1.18)	0.000114736	1.11 (1.05;1.17)	0.000313925	1.00 (0.98;1.02)	0.979945	1.02 (1.00;1.05)	0.0622439
gpr37	Other disorders of the kidney and ureters	genitourinary	227	1.70 (1.49;1.95)	1.09962e-14	1.26 (1.10;1.43)	0.000557516	1.38 (1.21;1.57)	1.57377e-06	1.31 (1.15;1.50)	4.52466e-05	1.33 (1.16;1.51)	2.36343e-05	1.28 (1.13;1.46)	0.000183496	0.98 (0.92;1.04)	0.517097	1.05 (1.00;1.10)	0.0441889
adam9	Urinary tract infection	genitourinary	2995	1.21 (1.17;1.26)	1.53024e-24	1.07 (1.03;1.10)	0.000557545	1.10 (1.06;1.14)	2.25898e-07	1.09 (1.05;1.13)	2.14998e-06	1.09 (1.05;1.13)	3.1563e-06	1.08 (1.04;1.12)	5.51572e-05	1.01 (0.96;1.06)	0.748933	1.01 (0.99;1.02)	0.253753
cd101	Hypoglycemia	endocrine/metabolic	337	1.44 (1.30;1.61)	2.72185e-11	1.21 (1.08;1.34)	0.000557691	1.25 (1.13;1.39)	3.68267e-05	1.25 (1.13;1.39)	3.70726e-05	1.23 (1.11;1.37)	0.00014656	1.21 (1.09;1.35)	0.000442496	1.01 (0.94;1.08)	0.830352	0.97 (0.93;1.01)	0.121415
shisa5	Pneumococcal pneumonia	respiratory	1770	1.57 (1.49;1.65)	3.46407e-66	1.09 (1.04;1.14)	0.000557734	1.20 (1.15;1.26)	6.39819e-14	1.19 (1.14;1.25)	9.70365e-13	1.15 (1.10;1.21)	1.01906e-08	1.09 (1.04;1.15)	0.000237271	1.01 (0.98;1.04)	0.718579	1.02 (1.00;1.04)	0.0242055
egln1	Bacterial pneumonia	respiratory	285	1.45 (1.29;1.63)	1.16996e-09	1.23 (1.09;1.39)	0.000557745	1.33 (1.18;1.49)	3.29056e-06	1.24 (1.10;1.40)	0.000355896	1.29 (1.14;1.45)	2.87864e-05	1.25 (1.11;1.41)	0.000186131	0.98 (0.92;1.06)	0.646593	1.07 (1.03;1.12)	0.00216651
rnase6	Thrombocytopenia	hematopoietic	355	1.65 (1.48;1.84)	9.41689e-19	1.20 (1.08;1.34)	0.000557934	1.31 (1.18;1.46)	5.27327e-07	1.33 (1.19;1.48)	1.43086e-07	1.31 (1.18;1.45)	6.75001e-07	1.23 (1.11;1.37)	0.000100217	1.02 (0.97;1.07)	0.522478	1.01 (0.97;1.05)	0.693983
hyou1	Renal failure NOS	genitourinary	246	1.69 (1.49;1.92)	2.20864e-16	1.24 (1.10;1.41)	0.000557962	1.20 (1.06;1.36)	0.00346431	1.18 (1.05;1.34)	0.00776581	1.19 (1.05;1.35)	0.00561392	1.22 (1.08;1.38)	0.00150206	1.02 (0.97;1.09)	0.42216	1.06 (1.01;1.12)	0.0159569
ret	Chronic airway obstruction	respiratory	1702	0.89 (0.85;0.94)	6.94999e-06	0.92 (0.88;0.96)	0.000558058	0.87 (0.83;0.92)	5.19464e-08	0.82 (0.78;0.86)	1.35841e-15	0.92 (0.87;0.96)	0.000335809	0.88 (0.84;0.93)	4.33389e-07	1.00 (0.98;1.03)	0.720586	1.00 (0.98;1.02)	0.971954
cd79b	Heart failure NOS	circulatory system	1521	1.41 (1.34;1.48)	5.77513e-39	1.09 (1.04;1.15)	0.000558173	1.07 (1.02;1.13)	0.00562069	1.06 (1.01;1.11)	0.0280763	1.07 (1.01;1.12)	0.0142101	1.09 (1.03;1.14)	0.00117397	1.00 (0.97;1.02)	0.683247	1.00 (0.98;1.02)	0.96111
b2m	Other diseases of respiratory system, NEC	respiratory	3886	1.25 (1.21;1.29)	7.6207e-39	1.06 (1.02;1.09)	0.000558376	1.06 (1.03;1.09)	0.000401329	1.06 (1.03;1.10)	0.00012285	1.06 (1.03;1.10)	0.000233303	1.06 (1.03;1.09)	0.000387847			1.02 (1.01;1.03)	0.00441775
mybpc1	Decubitus ulcer	dermatologic	608	1.33 (1.21;1.45)	4.56983e-10	1.16 (1.06;1.26)	0.000558395	1.31 (1.20;1.43)	4.28929e-10	1.28 (1.18;1.40)	3.37485e-09	1.22 (1.12;1.32)	2.3921e-06	1.22 (1.12;1.32)	3.68975e-06			0.98 (0.95;1.01)	0.278991
amot	Contracture of palmar fascia [Dupuytren's disease]	musculoskeletal	460	0.75 (0.67;0.82)	1.17056e-08	0.85 (0.77;0.93)	0.000558397	0.79 (0.72;0.86)	3.32099e-07	0.82 (0.74;0.90)	1.86557e-05	0.85 (0.77;0.93)	0.000410803	0.84 (0.77;0.92)	0.000290413			0.99 (0.96;1.02)	0.503703
ada2	Esophageal bleeding (varices/hemorrhage)	digestive	417	1.47 (1.33;1.62)	4.0247e-14	1.19 (1.08;1.31)	0.000559159	1.39 (1.26;1.54)	5.31082e-11	1.31 (1.19;1.45)	5.66381e-08	1.22 (1.10;1.34)	8.17834e-05	1.22 (1.10;1.34)	7.376e-05	0.99 (0.96;1.03)	0.659567	1.06 (1.02;1.09)	0.00105242
pcsk9	Gout	endocrine/metabolic	847	1.39 (1.30;1.49)	1.86414e-21	1.13 (1.05;1.20)	0.000559245	1.31 (1.22;1.40)	3.49554e-14	1.35 (1.26;1.45)	3.40749e-18	1.25 (1.17;1.33)	1.22012e-10	1.22 (1.14;1.30)	1.38935e-08	1.01 (0.95;1.07)	0.736592	1.04 (1.01;1.06)	0.00298702
tfrc	Benign neoplasm of other parts of digestive system	neoplasms	1124	1.19 (1.13;1.27)	4.99658e-09	1.11 (1.05;1.18)	0.000559469	1.15 (1.08;1.22)	4.27614e-06	1.11 (1.05;1.18)	0.000412807	1.11 (1.04;1.17)	0.000892255	1.10 (1.04;1.17)	0.00142499	1.02 (0.99;1.04)	0.178762	1.00 (0.98;1.02)	0.764569
gkn1	Other anemias	hematopoietic	2395	1.13 (1.08;1.17)	1.22286e-08	1.07 (1.03;1.12)	0.000559575	1.07 (1.03;1.12)	0.000707403	1.07 (1.03;1.12)	0.000815841	1.08 (1.03;1.12)	0.000401409	1.07 (1.03;1.12)	0.000559575			0.99 (0.98;1.00)	0.192512
tnfrsf12a	Cirrhosis of liver without mention of alcohol	digestive	206	2.35 (2.03;2.72)	2.11402e-30	1.27 (1.11;1.46)	0.000560338	1.61 (1.40;1.85)	2.05757e-11	1.37 (1.19;1.57)	9.11209e-06	1.46 (1.27;1.67)	1.01592e-07	1.35 (1.17;1.55)	2.37665e-05	1.06 (0.96;1.16)	0.2517	1.02 (0.97;1.07)	0.531927
oxct1	Other anemias	hematopoietic	2299	1.15 (1.11;1.20)	1.35764e-11	1.08 (1.03;1.12)	0.000561856	1.13 (1.08;1.18)	6.89278e-09	1.13 (1.08;1.18)	1.01546e-08	1.10 (1.05;1.14)	1.60559e-05	1.07 (1.03;1.12)	0.000597803	1.00 (0.98;1.02)	0.932286	0.99 (0.97;1.00)	0.117506
chchd6	Heart failure NOS	circulatory system	1451	1.34 (1.27;1.41)	8.26732e-26	1.10 (1.04;1.16)	0.000562287	1.12 (1.06;1.18)	4.67396e-05	1.12 (1.06;1.18)	3.34538e-05	1.11 (1.05;1.17)	0.000118187	1.09 (1.04;1.15)	0.000766093	1.00 (0.97;1.02)	0.83538	1.02 (0.99;1.04)	0.164579
dmd	Respiratory insufficiency	respiratory	406	1.32 (1.20;1.47)	6.69866e-08	1.20 (1.08;1.32)	0.000562349	1.35 (1.22;1.49)	8.12857e-09	1.20 (1.08;1.33)	0.000493308	1.24 (1.12;1.37)	2.99692e-05	1.20 (1.09;1.33)	0.000396593
il18	Retention of urine	genitourinary	1710	1.16 (1.10;1.22)	1.33115e-08	1.09 (1.04;1.14)	0.000562385	1.09 (1.04;1.15)	0.000398415	1.09 (1.04;1.15)	0.000315224	1.11 (1.06;1.16)	3.64653e-05	1.10 (1.05;1.15)	0.000171252	1.00 (0.98;1.02)	0.743378	1.00 (0.98;1.02)	0.966778
mep1b	Hypotension NOS	circulatory system	1309	0.84 (0.79;0.88)	1.6229e-10	0.91 (0.86;0.96)	0.000562426	0.82 (0.78;0.86)	4.35533e-13	0.84 (0.79;0.88)	1.0328e-10	0.85 (0.81;0.90)	7.20717e-09	0.88 (0.83;0.92)	1.46923e-06	1.02 (1.00;1.05)	0.0676721	1.00 (0.98;1.02)	0.84144
gcg	Other chronic ischemic heart disease, unspecified	circulatory system	2227	1.21 (1.16;1.27)	1.74015e-19	1.08 (1.03;1.12)	0.000562643	1.10 (1.06;1.15)	5.68112e-06	1.09 (1.04;1.13)	8.5635e-05	1.09 (1.05;1.14)	3.18566e-05	1.08 (1.04;1.13)	0.000178485			0.99 (0.98;1.01)	0.282735
cfhr5	Malignant neoplasm, other	neoplasms	3179	1.11 (1.07;1.15)	6.11672e-09	1.06 (1.03;1.10)	0.000562658	1.07 (1.03;1.11)	0.000259124	1.08 (1.04;1.12)	2.63982e-05	1.08 (1.04;1.12)	1.05066e-05	1.07 (1.03;1.10)	0.000291144	1.02 (0.99;1.05)	0.176937	1.00 (0.99;1.01)	0.986673
btn3a2	Iron deficiency anemias, unspecified or not due to blood loss	hematopoietic	1881	1.31 (1.25;1.37)	8.28686e-31	1.08 (1.04;1.13)	0.000562665	1.13 (1.08;1.18)	1.74384e-07	1.13 (1.08;1.18)	2.10052e-07	1.08 (1.03;1.13)	0.000729259	1.08 (1.03;1.13)	0.00104133	0.96 (0.94;0.99)	0.00175887	1.00 (0.98;1.02)	0.919018
ptx3	Bacterial infection NOS	infectious diseases	864	1.22 (1.14;1.31)	5.78559e-09	1.13 (1.05;1.20)	0.000562684	1.16 (1.08;1.24)	2.47769e-05	1.15 (1.08;1.23)	3.99065e-05	1.13 (1.06;1.21)	0.000247186	1.13 (1.06;1.21)	0.000340771	1.00 (0.89;1.14)	0.947422	1.01 (0.99;1.04)	0.304559
igfbpl1	Vitamin B-complex deficiencies	endocrine/metabolic	500	1.47 (1.33;1.61)	2.52568e-15	1.17 (1.07;1.28)	0.000562697	1.33 (1.21;1.46)	6.87273e-10	1.35 (1.23;1.48)	9.26786e-11	1.30 (1.19;1.43)	8.02489e-09	1.22 (1.11;1.33)	1.81338e-05	0.99 (0.94;1.03)	0.533647	1.00 (0.97;1.04)	0.92914
tymp	Ascites (non malignant)	digestive	348	1.30 (1.17;1.44)	1.64068e-06	1.21 (1.08;1.34)	0.00056283	1.35 (1.22;1.51)	2.4891e-08	1.34 (1.20;1.49)	9.63373e-08	1.25 (1.12;1.39)	4.30094e-05	1.23 (1.11;1.37)	0.000119384	0.99 (0.94;1.04)	0.621782	0.98 (0.94;1.02)	0.287491
lrg1	Secondary malignancy of bone	neoplasms	554	1.32 (1.21;1.44)	3.31114e-10	1.16 (1.07;1.26)	0.000562956	1.22 (1.12;1.33)	7.59492e-06	1.21 (1.11;1.31)	1.32927e-05	1.17 (1.08;1.28)	0.000192159	1.18 (1.09;1.29)	7.42584e-05	1.02 (0.99;1.06)	0.140297	0.99 (0.96;1.02)	0.504893
amot	Cholelithiasis	digestive	1065	1.34 (1.26;1.44)	9.98744e-19	1.11 (1.05;1.18)	0.000563417	1.25 (1.17;1.32)	1.8083e-12	1.22 (1.15;1.30)	7.57268e-11	1.13 (1.07;1.21)	4.84023e-05	1.12 (1.05;1.19)	0.000271068			1.03 (1.01;1.05)	0.00342898
spon1	Cardiac pacemaker in situ	circulatory system	683	1.38 (1.28;1.50)	3.52092e-15	1.14 (1.06;1.23)	0.00056346	1.25 (1.16;1.36)	1.43188e-08	1.24 (1.15;1.34)	6.37613e-08	1.15 (1.06;1.24)	0.000396286	1.16 (1.08;1.25)	0.000120291	1.01 (0.97;1.04)	0.647381	1.00 (0.97;1.03)	0.869749
esam	Cellulitis and abscess of arm/hand	dermatologic	1088	1.26 (1.19;1.34)	1.10069e-13	1.11 (1.05;1.18)	0.000563486	1.07 (1.01;1.14)	0.0258483	1.07 (1.01;1.14)	0.020487	1.14 (1.08;1.21)	1.18521e-05	1.11 (1.05;1.18)	0.000463146	0.98 (0.90;1.07)	0.643529	1.01 (0.99;1.04)	0.203696
cd248	Alcoholism	mental disorders	1504	0.86 (0.81;0.91)	1.48652e-08	0.91 (0.87;0.96)	0.000564031	0.80 (0.76;0.84)	5.02642e-17	0.86 (0.82;0.91)	1.17417e-08	0.89 (0.85;0.94)	1.68303e-05	0.92 (0.87;0.97)	0.00104414	1.00 (0.95;1.06)	0.910603	1.01 (0.99;1.03)	0.382596
sct	Duodenitis	digestive	792	1.04 (0.97;1.11)	0.260317	1.13 (1.05;1.21)	0.000564194	1.12 (1.04;1.20)	0.00153522	1.09 (1.02;1.17)	0.0130214	1.10 (1.02;1.18)	0.00903024	1.11 (1.04;1.19)	0.00321922	0.99 (0.93;1.05)	0.634053	1.10 (1.07;1.13)	1.22186e-12
lilrb4	Lymphadenitis	hematopoietic	513	1.40 (1.28;1.53)	3.99417e-13	1.17 (1.07;1.27)	0.000564373	1.20 (1.10;1.31)	3.90176e-05	1.21 (1.11;1.33)	1.23103e-05	1.18 (1.08;1.29)	0.000224555	1.18 (1.08;1.29)	0.000208233	0.99 (0.95;1.03)	0.545347	1.00 (0.97;1.03)	0.928104
krt19	Chemotherapy	neoplasms	1992	1.18 (1.13;1.23)	2.13977e-12	1.08 (1.03;1.13)	0.000564629	1.11 (1.07;1.17)	2.17553e-06	1.12 (1.07;1.17)	1.09657e-06	1.13 (1.08;1.18)	1.66701e-07	1.11 (1.06;1.16)	6.22268e-06	0.97 (0.95;0.99)	0.0043218	0.99 (0.98;1.01)	0.381817
cd74	Type 2 diabetes with ophthalmic manifestations	endocrine/metabolic	419	1.85 (1.67;2.05)	3.82312e-32	1.19 (1.08;1.31)	0.000565153	1.45 (1.31;1.59)	1.38519e-13	1.42 (1.29;1.57)	1.84069e-12	1.47 (1.34;1.62)	7.9935e-15	1.22 (1.11;1.35)	4.96675e-05	0.98 (0.93;1.03)	0.416413	1.08 (1.04;1.12)	3.1756e-05
ace2	Anxiety disorder	mental disorders	2022	1.19 (1.13;1.25)	1.21423e-12	1.08 (1.03;1.13)	0.000565191	1.14 (1.09;1.20)	3.06312e-09	1.14 (1.09;1.19)	6.33827e-09	1.14 (1.09;1.19)	5.37872e-09	1.11 (1.06;1.16)	3.47301e-06	1.01 (0.99;1.03)	0.284422	1.00 (0.99;1.02)	0.844278
clstn2	Obstructive chronic bronchitis	respiratory	842	1.20 (1.12;1.29)	2.28601e-07	1.13 (1.05;1.21)	0.000565536	1.22 (1.14;1.31)	2.10066e-08	1.21 (1.12;1.29)	1.17015e-07	1.18 (1.10;1.26)	3.52252e-06	1.16 (1.08;1.24)	2.46764e-05	1.03 (0.95;1.12)	0.493415	1.00 (0.97;1.02)	0.883523
il15	Raynaud's syndrome	circulatory system	354	1.45 (1.31;1.61)	3.36203e-12	1.20 (1.08;1.33)	0.0005656	1.32 (1.19;1.46)	2.77231e-07	1.27 (1.14;1.41)	9.02607e-06	1.22 (1.10;1.36)	0.000173596	1.22 (1.10;1.36)	0.000186283			1.00 (0.96;1.04)	0.879651
bsg	Esophageal bleeding (varices/hemorrhage)	digestive	430	1.34 (1.21;1.48)	6.36965e-09	1.18 (1.07;1.30)	0.000565601	1.25 (1.13;1.37)	5.16501e-06	1.23 (1.12;1.35)	1.97689e-05	1.18 (1.07;1.30)	0.000638762	1.19 (1.08;1.31)	0.000284755	1.03 (0.98;1.08)	0.250672	1.00 (0.96;1.03)	0.817848
retn	E. coli	infectious diseases	807	1.43 (1.33;1.53)	4.16806e-23	1.13 (1.05;1.21)	0.000566282	1.19 (1.11;1.28)	8.77885e-07	1.18 (1.10;1.27)	3.08905e-06	1.19 (1.11;1.28)	1.23265e-06	1.18 (1.10;1.27)	2.12026e-06	1.03 (0.98;1.08)	0.220223	1.01 (0.99;1.04)	0.338146
smoc2	Pneumonia	respiratory	1562	1.26 (1.20;1.33)	2.68356e-17	1.09 (1.04;1.15)	0.000566582	1.08 (1.03;1.14)	0.00225508	1.11 (1.05;1.17)	6.53119e-05	1.11 (1.06;1.17)	3.57994e-05	1.09 (1.04;1.15)	0.00100788	0.99 (0.97;1.01)	0.415755	1.01 (0.99;1.03)	0.291513
mmp7	Diabetic retinopathy	endocrine/metabolic	396	1.78 (1.61;1.98)	4.04437e-28	1.19 (1.08;1.31)	0.000566698	1.62 (1.47;1.79)	2.35687e-21	1.61 (1.45;1.78)	2.3568e-20	1.18 (1.07;1.30)	0.00121253	1.22 (1.10;1.35)	8.11957e-05	0.96 (0.90;1.03)	0.252382	1.01 (0.97;1.05)	0.612247
bcan	Coronary atherosclerosis	circulatory system	2511	0.82 (0.79;0.86)	3.15358e-21	0.93 (0.90;0.97)	0.000566739	0.86 (0.82;0.89)	4.82496e-14	0.87 (0.84;0.91)	1.1878e-11	0.90 (0.87;0.94)	6.8408e-07	0.93 (0.89;0.97)	0.000196231	1.00 (0.99;1.02)	0.894415	1.01 (0.99;1.02)	0.313692
igfbp2	Pneumonitis due to inhalation of food or vomitus	respiratory	445	1.39 (1.26;1.53)	6.89927e-11	1.18 (1.07;1.30)	0.000566955	1.24 (1.12;1.36)	1.52514e-05	1.26 (1.14;1.38)	3.37511e-06	1.31 (1.19;1.44)	3.47818e-08	1.24 (1.13;1.37)	7.71154e-06	0.98 (0.94;1.02)	0.369034	1.01 (0.98;1.05)	0.45883
ntrk3	Diabetic retinopathy	endocrine/metabolic	401	0.68 (0.61;0.75)	5.64674e-14	1.19 (1.08;1.31)	0.000566967	0.82 (0.74;0.90)	6.11022e-05	0.94 (0.85;1.04)	0.206217	0.98 (0.89;1.08)	0.718285	1.09 (0.99;1.21)	0.0746006	0.98 (0.93;1.03)	0.352432	1.00 (0.96;1.04)	0.928799
kazald1	Acute renal failure	genitourinary	2425	1.13 (1.09;1.18)	9.93062e-10	1.07 (1.03;1.12)	0.000567168	1.00 (0.96;1.04)	0.921256	1.04 (1.00;1.09)	0.0384385	1.07 (1.03;1.11)	0.00116615	1.06 (1.02;1.10)	0.00473409	0.97 (0.94;1.00)	0.0484609	1.02 (1.00;1.03)	0.0422933
serpina12	Gout	endocrine/metabolic	812	1.26 (1.18;1.35)	6.64979e-11	1.13 (1.05;1.21)	0.000567314	1.28 (1.19;1.37)	5.43901e-12	1.27 (1.19;1.37)	9.40137e-12	1.16 (1.08;1.24)	2.70073e-05	1.16 (1.08;1.24)	2.38186e-05	1.02 (0.99;1.05)	0.283499	0.98 (0.96;1.01)	0.22019
siglec8	Vitamin D deficiency	endocrine/metabolic	897	1.24 (1.16;1.32)	5.48456e-10	1.12 (1.05;1.20)	0.000567608	1.20 (1.13;1.29)	3.77206e-08	1.16 (1.09;1.24)	7.07541e-06	1.18 (1.10;1.26)	1.31992e-06	1.15 (1.08;1.23)	2.4156e-05	0.99 (0.96;1.03)	0.5972	1.02 (0.99;1.04)	0.220363
st6gal1	Duodenal ulcer	digestive	281	1.43 (1.27;1.61)	3.11854e-09	1.23 (1.09;1.38)	0.000568241	1.31 (1.17;1.48)	6.71613e-06	1.28 (1.14;1.44)	4.07406e-05	1.27 (1.13;1.43)	5.28681e-05	1.24 (1.10;1.40)	0.000284493	1.04 (0.99;1.10)	0.106301	0.97 (0.93;1.01)	0.19295
lmnb2	Chronic ulcer of skin	dermatologic	424	1.89 (1.71;2.10)	1.84944e-34	1.19 (1.08;1.31)	0.000568246	1.41 (1.28;1.56)	5.51476e-12	1.30 (1.17;1.43)	2.14255e-07	1.23 (1.12;1.36)	3.12517e-05	1.19 (1.08;1.31)	0.00038131	1.02 (0.96;1.09)	0.487328	1.02 (0.99;1.06)	0.236481
csf3r	Left bundle branch block	circulatory system	541	1.29 (1.18;1.40)	7.16281e-09	1.16 (1.07;1.26)	0.000568625	1.15 (1.06;1.25)	0.00108604	1.16 (1.07;1.27)	0.000506192	1.16 (1.06;1.26)	0.000816318	1.16 (1.06;1.26)	0.000699226	1.03 (0.95;1.12)	0.436246	1.02 (0.99;1.05)	0.165304
pigr	Alcoholism	mental disorders	1525	1.36 (1.29;1.43)	6.81341e-32	1.09 (1.04;1.15)	0.000568918	1.11 (1.06;1.17)	3.60086e-05	1.12 (1.06;1.18)	1.69603e-05	1.11 (1.05;1.17)	6.16651e-05	1.12 (1.06;1.17)	1.90911e-05	0.99 (0.95;1.03)	0.65585	1.00 (0.99;1.02)	0.613499
ren	Hypotension NOS	circulatory system	1309	1.46 (1.38;1.55)	2.85766e-39	1.10 (1.04;1.16)	0.000569045	1.35 (1.28;1.43)	1.21976e-25	1.33 (1.26;1.41)	1.16563e-22	1.30 (1.23;1.38)	2.65018e-19	1.22 (1.15;1.29)	6.81967e-13	0.99 (0.93;1.04)	0.597153	0.99 (0.97;1.01)	0.557156
megf9	Iron deficiency anemias, unspecified or not due to blood loss	hematopoietic	1907	0.85 (0.81;0.89)	5.16803e-12	0.92 (0.88;0.97)	0.000569252	0.84 (0.80;0.88)	1.905e-14	0.90 (0.86;0.94)	1.11486e-05	0.88 (0.84;0.92)	1.02918e-07	0.91 (0.87;0.95)	5.82248e-05	1.00 (0.98;1.03)	0.649245	0.98 (0.97;1.00)	0.0671163
lilrb4	Bacterial pneumonia	respiratory	285	1.67 (1.48;1.89)	2.68025e-16	1.23 (1.09;1.38)	0.000569283	1.30 (1.16;1.47)	1.05352e-05	1.31 (1.16;1.47)	8.84769e-06	1.26 (1.12;1.42)	0.000106105	1.25 (1.12;1.41)	0.000146212	1.06 (1.00;1.12)	0.0543128	1.00 (0.95;1.04)	0.869024
tnfrsf9	Infection/inflammation of internal prosthetic device; implant; and graft	infectious diseases	216	1.65 (1.43;1.90)	3.75444e-12	1.27 (1.11;1.45)	0.000569427	1.28 (1.12;1.47)	0.000316525	1.30 (1.13;1.49)	0.000148541	1.31 (1.15;1.50)	7.60504e-05	1.30 (1.14;1.49)	0.000116859	1.00 (0.94;1.07)	0.987993	1.05 (1.00;1.10)	0.0569034
shisa5	Iron deficiency anemias, unspecified or not due to blood loss	hematopoietic	1829	1.49 (1.41;1.56)	6.70799e-55	1.09 (1.04;1.14)	0.000569795	1.19 (1.14;1.25)	6.75322e-14	1.17 (1.12;1.23)	1.52959e-11	1.15 (1.10;1.21)	2.73781e-09	1.09 (1.04;1.14)	0.000381539	0.99 (0.97;1.02)	0.7116	1.00 (0.98;1.01)	0.609094
epha2	Abnormal findings examination of lungs	respiratory	599	1.43 (1.31;1.56)	6.77399e-16	1.15 (1.06;1.25)	0.000569919	1.21 (1.11;1.31)	6.41099e-06	1.18 (1.08;1.28)	9.04374e-05	1.17 (1.08;1.27)	0.000187066	1.17 (1.08;1.27)	0.000164245	1.02 (0.99;1.06)	0.170779	1.01 (0.98;1.04)	0.564385
st6gal1	Bronchopneumonia and lung abscess	respiratory	271	1.56 (1.39;1.77)	4.48256e-13	1.23 (1.09;1.39)	0.000570347	1.36 (1.21;1.54)	5.24475e-07	1.26 (1.12;1.42)	0.000160362	1.28 (1.13;1.44)	6.40045e-05	1.23 (1.10;1.39)	0.000546462	1.01 (0.95;1.07)	0.736558	1.00 (0.96;1.05)	0.877442
ceacam8	Hyperpotassemia	endocrine/metabolic	466	1.64 (1.49;1.80)	6.5003e-25	1.18 (1.07;1.29)	0.000570351	1.34 (1.22;1.47)	7.74742e-10	1.11 (1.01;1.21)	0.0327223	1.19 (1.08;1.30)	0.000233444	1.18 (1.08;1.29)	0.000407711	1.00 (0.96;1.05)	0.865009	1.02 (0.99;1.06)	0.23248
aldh1a1	Acute renal failure	genitourinary	2447	1.16 (1.11;1.21)	6.71212e-12	1.07 (1.03;1.12)	0.000570769	1.19 (1.14;1.24)	1.90358e-17	1.14 (1.10;1.19)	1.02703e-10	1.07 (1.03;1.11)	0.00119588	1.07 (1.03;1.12)	0.000553394	1.00 (0.98;1.02)	0.720745	0.99 (0.98;1.01)	0.515306
ptn	Hypovolemia	endocrine/metabolic	1189	1.25 (1.18;1.33)	7.0533e-13	1.11 (1.04;1.17)	0.000571002	1.23 (1.16;1.31)	1.85197e-12	1.16 (1.09;1.23)	8.26903e-07	1.15 (1.08;1.22)	3.06264e-06	1.12 (1.06;1.19)	7.95051e-05	1.00 (0.98;1.03)	0.800029	1.00 (0.98;1.02)	0.842576
ceacam21	Thrombocytopenia	hematopoietic	364	1.35 (1.22;1.50)	1.37768e-08	1.20 (1.08;1.33)	0.000571262	1.23 (1.11;1.36)	0.000102936	1.22 (1.10;1.36)	0.000124927	1.21 (1.09;1.34)	0.000296977	1.20 (1.08;1.33)	0.000571262	0.98 (0.94;1.03)	0.526658	0.99 (0.95;1.04)	0.760909
fgfbp1	Obstructive chronic bronchitis	respiratory	841	0.70 (0.66;0.75)	2.34451e-23	0.89 (0.83;0.95)	0.000571272	0.75 (0.70;0.81)	1.2258e-15	0.77 (0.72;0.82)	6.91026e-14	0.86 (0.81;0.92)	2.19835e-05	0.86 (0.80;0.92)	1.76815e-05	0.98 (0.95;1.02)	0.386894	0.97 (0.95;1.00)	0.0267377
reg3a	Congestive heart failure (CHF) NOS	circulatory system	904	1.52 (1.42;1.62)	1.47643e-32	1.12 (1.05;1.20)	0.000571466	1.23 (1.15;1.32)	1.37207e-09	1.30 (1.22;1.39)	5.00659e-15	1.23 (1.16;1.32)	4.42183e-10	1.19 (1.11;1.27)	2.35706e-07	1.04 (0.99;1.08)	0.0964009	0.98 (0.95;1.00)	0.0871018
ceacam5	Vitamin D deficiency	endocrine/metabolic	934	1.27 (1.19;1.35)	1.54566e-12	1.12 (1.05;1.19)	0.000571592	1.20 (1.12;1.28)	3.785e-08	1.20 (1.12;1.28)	4.42848e-08	1.15 (1.08;1.23)	1.51602e-05	1.14 (1.07;1.21)	7.33698e-05	0.98 (0.94;1.03)	0.462188	1.00 (0.97;1.02)	0.921837
igfbp3	Chronic ulcer of skin	dermatologic	441	0.74 (0.67;0.81)	9.26089e-10	0.85 (0.77;0.93)	0.000571641	0.85 (0.77;0.93)	0.000901144	0.87 (0.79;0.96)	0.00567229	0.78 (0.71;0.86)	1.94953e-07	0.80 (0.73;0.88)	4.97574e-06	0.99 (0.94;1.03)	0.507393	1.02 (0.98;1.06)	0.308279
selplg	Diabetic retinopathy	endocrine/metabolic	401	1.60 (1.45;1.76)	2.16865e-20	1.19 (1.08;1.31)	0.000571718	1.51 (1.37;1.67)	2.19228e-16	1.63 (1.48;1.80)	2.22034e-22	1.18 (1.07;1.30)	0.00103931	1.19 (1.08;1.31)	0.000602871	1.04 (0.96;1.14)	0.339315	1.00 (0.97;1.04)	0.826752
ccl21	Aortic valve disease	circulatory system	410	1.44 (1.30;1.58)	9.08056e-13	1.19 (1.08;1.31)	0.000572765	1.27 (1.15;1.40)	2.63011e-06	1.26 (1.14;1.39)	4.32392e-06	1.22 (1.11;1.35)	7.04175e-05	1.20 (1.09;1.32)	0.000314069	1.01 (0.97;1.06)	0.523669	1.02 (0.99;1.06)	0.258225
edn1	Ascites (non malignant)	digestive	326	1.44 (1.28;1.61)	5.02923e-10	1.21 (1.09;1.35)	0.000572868	1.30 (1.17;1.46)	2.91619e-06	1.31 (1.17;1.46)	1.91465e-06	1.31 (1.17;1.46)	1.27835e-06	1.30 (1.16;1.45)	2.79728e-06	1.02 (0.97;1.07)	0.49719
slamf8	Coronary atherosclerosis	circulatory system	2480	1.21 (1.17;1.26)	2.64387e-21	1.07 (1.03;1.11)	0.000573025	1.12 (1.08;1.17)	1.43847e-08	1.11 (1.06;1.15)	5.14518e-07	1.11 (1.07;1.15)	2.36697e-07	1.09 (1.05;1.14)	9.87637e-06	1.00 (0.98;1.02)	0.822267	1.03 (1.02;1.04)	3.82048e-05
fgl1	Disease of tricuspid valve	circulatory system	618	1.37 (1.26;1.49)	2.12404e-13	1.15 (1.06;1.24)	0.000573057	1.25 (1.15;1.35)	7.7873e-08	1.26 (1.16;1.36)	2.68018e-08	1.27 (1.18;1.38)	2.46352e-09	1.21 (1.12;1.31)	1.6791e-06	1.03 (0.99;1.07)	0.106346	1.00 (0.97;1.04)	0.762156
cilp	Heart failure NOS	circulatory system	1454	1.43 (1.35;1.51)	1.85241e-37	1.09 (1.04;1.15)	0.000573114	1.25 (1.19;1.32)	7.79708e-17	1.21 (1.15;1.28)	2.79728e-13	1.14 (1.09;1.20)	3.37424e-07	1.11 (1.05;1.17)	0.000105139	1.00 (0.97;1.02)	0.911657	0.99 (0.97;1.01)	0.420595
gpkow	Acute renal failure	genitourinary	2382	1.31 (1.26;1.37)	2.16454e-38	1.07 (1.03;1.12)	0.000573464	1.13 (1.09;1.18)	2.48002e-09	1.10 (1.06;1.15)	1.3613e-06	1.08 (1.04;1.13)	0.000129313	1.08 (1.04;1.12)	0.000172235			1.01 (0.99;1.02)	0.469609
usp28	Chronic ulcer of skin	dermatologic	424	1.47 (1.33;1.62)	1.46059e-14	1.19 (1.08;1.31)	0.000573776	1.24 (1.13;1.37)	1.37436e-05	1.24 (1.12;1.36)	2.1293e-05	1.20 (1.09;1.32)	0.000242612	1.19 (1.08;1.31)	0.000573776	0.94 (0.89;0.99)	0.0136645
crlf1	Cirrhosis of liver without mention of alcohol	digestive	207	1.83 (1.58;2.11)	3.93379e-16	1.28 (1.11;1.47)	0.000573798	1.72 (1.50;1.99)	4.33475e-14	1.66 (1.44;1.91)	2.08136e-12	1.35 (1.17;1.56)	2.79539e-05	1.25 (1.08;1.43)	0.0022161			0.98 (0.93;1.03)	0.375982
grpel1	Cirrhosis of liver without mention of alcohol	digestive	206	3.11 (2.70;3.57)	3.72152e-56	1.28 (1.11;1.47)	0.000573913	1.69 (1.47;1.94)	2.48544e-13	1.61 (1.40;1.85)	2.51046e-11	1.40 (1.22;1.61)	1.80927e-06	1.30 (1.13;1.49)	0.000221963	0.96 (0.89;1.04)	0.293424	1.07 (1.02;1.12)	0.00821207
mamdc2	Peripheral vascular disease, unspecified	circulatory system	550	1.32 (1.21;1.44)	2.78307e-10	1.16 (1.07;1.26)	0.000574285	1.13 (1.04;1.23)	0.00448706	1.16 (1.07;1.26)	0.00054041	1.13 (1.04;1.23)	0.00313494	1.21 (1.11;1.31)	1.25506e-05	1.04 (1.00;1.08)	0.0568758	1.04 (1.01;1.07)	0.0104866
slamf1	Mitral valve disease	circulatory system	964	1.23 (1.15;1.31)	4.08975e-10	1.12 (1.05;1.19)	0.000574297	1.14 (1.07;1.21)	6.01542e-05	1.12 (1.05;1.19)	0.00047727	1.13 (1.06;1.20)	0.000179713	1.12 (1.05;1.19)	0.000574297	1.02 (0.99;1.05)	0.264275	0.98 (0.96;1.00)	0.0643608
cd80	Decubitus ulcer	dermatologic	608	1.58 (1.45;1.72)	6.93276e-26	1.15 (1.06;1.25)	0.000574535	1.31 (1.21;1.43)	9.36817e-11	1.31 (1.21;1.43)	1.48264e-10	1.30 (1.20;1.41)	4.58848e-10	1.23 (1.13;1.33)	7.45272e-07	0.99 (0.95;1.04)	0.705851	1.01 (0.98;1.04)	0.452068
igfbp7	Cyst of kidney, acquired	genitourinary	491	1.38 (1.25;1.52)	7.18842e-11	1.17 (1.07;1.28)	0.000575485	1.20 (1.10;1.32)	7.94332e-05	1.21 (1.11;1.33)	3.33468e-05	1.20 (1.10;1.32)	6.56116e-05	1.17 (1.07;1.29)	0.000498491	1.00 (0.96;1.05)	0.876667	1.03 (1.00;1.06)	0.078861
dpp10	Emphysema	respiratory	520	1.35 (1.24;1.47)	9.11077e-12	1.16 (1.07;1.27)	0.000575683	1.20 (1.10;1.31)	2.93932e-05	1.20 (1.11;1.31)	2.05894e-05	1.20 (1.10;1.31)	2.74402e-05	1.18 (1.08;1.28)	0.000157425	1.00 (0.96;1.04)	0.901189	1.01 (0.98;1.04)	0.573834
ccl7	Chemotherapy	neoplasms	1995	1.25 (1.19;1.30)	1.67846e-21	1.08 (1.03;1.13)	0.000575745	1.17 (1.12;1.23)	2.083e-12	1.13 (1.08;1.19)	2.77326e-08	1.14 (1.09;1.19)	1.83124e-08	1.11 (1.06;1.16)	3.88953e-06	1.00 (0.98;1.01)	0.618365	1.01 (0.99;1.02)	0.286497
plxnb2	Chronic renal failure [CKD]	genitourinary	2100	1.42 (1.36;1.49)	8.24653e-53	1.08 (1.03;1.13)	0.000576006	1.25 (1.19;1.30)	6.7421e-23	1.19 (1.14;1.24)	1.06582e-14	1.14 (1.09;1.19)	4.78186e-09	1.11 (1.07;1.16)	9.78495e-07	1.00 (0.98;1.02)	0.972013	1.00 (0.99;1.02)	0.723502
acy1	Other disorders of stomach and duodenum	digestive	578	1.34 (1.23;1.46)	4.51387e-11	1.16 (1.06;1.26)	0.000576083	1.20 (1.11;1.31)	1.23302e-05	1.21 (1.11;1.31)	7.08583e-06	1.23 (1.13;1.33)	1.06507e-06	1.17 (1.07;1.27)	0.000233918	1.06 (0.93;1.20)	0.410607	1.05 (1.02;1.08)	0.000933023
spint1	Cyst of kidney, acquired	genitourinary	485	1.31 (1.20;1.44)	3.17557e-09	1.17 (1.07;1.28)	0.000576173	1.22 (1.12;1.34)	1.14514e-05	1.19 (1.09;1.31)	0.000108356	1.19 (1.09;1.31)	0.000103596	1.16 (1.06;1.27)	0.00109226	1.01 (0.96;1.06)	0.790574	1.00 (0.97;1.03)	0.90443
ceacam6	Peripheral vascular disease, unspecified	circulatory system	555	1.66 (1.52;1.81)	6.20193e-30	1.16 (1.07;1.26)	0.000576441	1.23 (1.13;1.34)	1.1193e-06	1.21 (1.12;1.32)	6.80035e-06	1.20 (1.11;1.31)	1.82123e-05	1.19 (1.10;1.30)	4.63777e-05	1.02 (0.98;1.06)	0.450391	0.99 (0.96;1.02)	0.387423
bpifb1	Pneumococcal pneumonia	respiratory	1809	1.24 (1.18;1.30)	2.24791e-18	1.09 (1.04;1.14)	0.000576517	1.19 (1.14;1.25)	1.17869e-13	1.18 (1.13;1.24)	1.61875e-12	1.14 (1.09;1.20)	1.67177e-08	1.10 (1.05;1.15)	7.98984e-05	1.00 (0.98;1.02)	0.753075	1.00 (0.98;1.01)	0.773303
pcdh17	Acute renal failure	genitourinary	2422	1.24 (1.19;1.29)	2.77274e-25	1.07 (1.03;1.12)	0.000577292	1.12 (1.08;1.17)	3.78585e-08	1.11 (1.07;1.16)	1.4047e-07	1.12 (1.07;1.16)	4.39186e-08	1.08 (1.04;1.13)	0.000124523	0.99 (0.98;1.01)	0.49833	1.00 (0.98;1.01)	0.763844
cd300a	Edema	symptoms	947	1.44 (1.35;1.53)	1.02304e-27	1.12 (1.05;1.19)	0.000577452	1.20 (1.12;1.27)	5.28473e-08	1.16 (1.09;1.24)	5.64211e-06	1.16 (1.09;1.24)	5.1705e-06	1.13 (1.06;1.20)	0.000286396	1.03 (0.98;1.08)	0.203004	1.01 (0.98;1.03)	0.501663
nos3	Other diseases of respiratory system, NEC	respiratory	3882	1.22 (1.18;1.26)	2.44114e-33	1.06 (1.02;1.09)	0.000577721	1.16 (1.13;1.20)	2.345e-20	1.11 (1.07;1.14)	2.21327e-10	1.09 (1.05;1.12)	3.32484e-07	1.07 (1.04;1.11)	9.22577e-06	1.00 (0.98;1.01)	0.554491	1.02 (1.01;1.03)	0.000511825
cxcl17	Hemoptysis	respiratory	313	1.74 (1.55;1.97)	6.3795e-20	1.22 (1.09;1.37)	0.000577781	1.31 (1.17;1.47)	3.97615e-06	1.35 (1.21;1.52)	2.09301e-07	1.33 (1.19;1.49)	1.01994e-06	1.29 (1.15;1.45)	1.133e-05	1.01 (0.94;1.07)	0.821208	1.01 (0.97;1.05)	0.662737
ptprc	Iron deficiency anemias, unspecified or not due to blood loss	hematopoietic	1829	1.17 (1.12;1.23)	2.18755e-11	1.08 (1.04;1.14)	0.000578564	1.08 (1.03;1.13)	0.00100631	1.10 (1.05;1.15)	0.000116923	1.10 (1.05;1.15)	5.17165e-05	1.09 (1.04;1.14)	0.000218914	0.99 (0.95;1.03)	0.661111	0.99 (0.98;1.01)	0.512044
igfbp7	Cardiac arrest	circulatory system	330	1.66 (1.48;1.87)	2.55189e-17	1.21 (1.09;1.36)	0.000578636	1.30 (1.16;1.45)	3.88316e-06	1.29 (1.15;1.44)	7.46955e-06	1.28 (1.14;1.43)	1.38171e-05	1.23 (1.10;1.37)	0.000317466	1.01 (0.95;1.07)	0.739153	0.93 (0.89;0.97)	0.00134305
enpp6	Urinary incontinence	genitourinary	1027	0.79 (0.74;0.84)	1.275e-13	0.90 (0.84;0.95)	0.000578739	0.87 (0.82;0.93)	1.64569e-05	0.88 (0.83;0.94)	0.00010317	0.89 (0.84;0.95)	0.00018107	0.89 (0.84;0.95)	0.000324431	0.99 (0.95;1.05)	0.825811	0.99 (0.96;1.01)	0.201649
reg4	Type 2 diabetes with ophthalmic manifestations	endocrine/metabolic	415	2.47 (2.23;2.73)	2.95253e-68	1.18 (1.08;1.30)	0.000578842	1.23 (1.12;1.36)	2.86962e-05	1.29 (1.17;1.42)	2.19164e-07	1.27 (1.15;1.40)	1.19638e-06	1.20 (1.09;1.32)	0.000244719	1.02 (0.93;1.11)	0.735079	1.00 (0.96;1.03)	0.818624
vegfd	Other forms of chronic heart disease	circulatory system	981	1.16 (1.08;1.23)	6.90945e-06	1.11 (1.05;1.18)	0.000578863	1.22 (1.14;1.29)	7.00483e-10	1.20 (1.12;1.27)	1.70559e-08	1.20 (1.13;1.28)	5.85616e-09	1.17 (1.10;1.24)	1.00634e-06	1.03 (1.00;1.07)	0.0593189	1.01 (0.98;1.03)	0.659944
golm2	Esophageal bleeding (varices/hemorrhage)	digestive	429	1.31 (1.19;1.44)	3.6573e-08	1.18 (1.07;1.30)	0.000578868	1.20 (1.09;1.32)	0.000184784	1.20 (1.09;1.32)	0.000210514	1.19 (1.08;1.31)	0.0003756	1.18 (1.07;1.30)	0.000644281	0.97 (0.89;1.05)	0.418763	0.99 (0.96;1.03)	0.647719
ocln	Neutropenia	hematopoietic	541	1.29 (1.18;1.41)	2.21352e-08	1.16 (1.07;1.26)	0.00057896	1.17 (1.07;1.27)	0.000440512	1.16 (1.06;1.26)	0.000766086	1.13 (1.04;1.23)	0.00399664	1.17 (1.07;1.27)	0.000329244	0.99 (0.93;1.06)	0.869947
fabp1	Constipation	digestive	3031	1.18 (1.14;1.23)	1.43656e-18	1.07 (1.03;1.10)	0.000578994	1.13 (1.09;1.17)	8.79525e-11	1.12 (1.08;1.16)	8.55523e-10	1.10 (1.06;1.14)	5.9222e-07	1.09 (1.05;1.13)	1.96174e-06	1.00 (0.98;1.02)	0.829409	1.00 (0.99;1.01)	0.961137
pqbp1	Coronary atherosclerosis	circulatory system	2480	1.16 (1.11;1.21)	3.81728e-13	1.07 (1.03;1.12)	0.000579323	1.09 (1.05;1.13)	2.62756e-05	1.07 (1.03;1.11)	0.00123181	1.07 (1.03;1.12)	0.000578988	1.07 (1.03;1.11)	0.000697863
c7	Hematuria	genitourinary	1488	1.16 (1.10;1.22)	6.39107e-08	1.09 (1.04;1.15)	0.000579345	1.16 (1.10;1.22)	1.42561e-08	1.17 (1.11;1.23)	1.7553e-09	1.13 (1.07;1.19)	4.41833e-06	1.11 (1.05;1.17)	8.26198e-05	0.99 (0.96;1.02)	0.60664	1.01 (0.99;1.02)	0.580716
clec14a	Hyperpotassemia	endocrine/metabolic	475	1.87 (1.70;2.06)	4.27482e-38	1.17 (1.07;1.29)	0.000579776	1.17 (1.07;1.28)	0.000863874	1.17 (1.07;1.28)	0.00090483	1.24 (1.13;1.35)	5.18068e-06	1.26 (1.15;1.38)	8.43173e-07	0.99 (0.95;1.04)	0.771132	0.99 (0.95;1.02)	0.476457
bap18	Rheumatoid arthritis	musculoskeletal	626	1.29 (1.19;1.40)	3.30702e-10	1.15 (1.06;1.24)	0.000579924	1.17 (1.08;1.27)	8.96186e-05	1.14 (1.06;1.24)	0.000884983	1.10 (1.01;1.19)	0.023512	1.10 (1.02;1.19)	0.0145534	0.98 (0.93;1.02)	0.295504	1.06 (1.03;1.09)	8.70621e-05
wfikkn1	Pneumonia	respiratory	1551	0.82 (0.78;0.87)	3.92099e-13	0.92 (0.87;0.96)	0.000580136	0.83 (0.79;0.87)	3.44983e-12	0.87 (0.83;0.92)	1.58163e-07	0.92 (0.87;0.96)	0.000781094	0.91 (0.86;0.95)	0.000163583	1.01 (0.99;1.03)	0.277271	1.00 (0.98;1.02)	0.737047
ceacam5	Staphylococcus infections	infectious diseases	468	1.34 (1.22;1.47)	1.06117e-09	1.18 (1.07;1.29)	0.00058021	1.29 (1.17;1.41)	8.84059e-08	1.29 (1.18;1.42)	5.02688e-08	1.21 (1.11;1.33)	4.34442e-05	1.20 (1.09;1.32)	9.9261e-05	1.05 (0.99;1.11)	0.105713	1.04 (1.00;1.07)	0.0237137
cxcl13	Candidiasis	infectious diseases	1046	1.30 (1.22;1.38)	1.16882e-16	1.11 (1.05;1.18)	0.000580236	1.24 (1.16;1.32)	1.29825e-11	1.21 (1.14;1.29)	2.03447e-09	1.17 (1.10;1.24)	1.09909e-06	1.14 (1.08;1.22)	1.95168e-05	0.98 (0.94;1.01)	0.216093	1.01 (0.98;1.03)	0.584469
lilrb1	Acute renal failure	genitourinary	2457	1.36 (1.30;1.41)	8.44566e-49	1.07 (1.03;1.12)	0.000580473	1.14 (1.10;1.19)	7.32209e-11	1.12 (1.08;1.17)	1.40646e-08	1.09 (1.05;1.14)	1.45238e-05	1.09 (1.05;1.13)	2.8414e-05	0.99 (0.97;1.01)	0.453084	0.99 (0.97;1.00)	0.113198
ccl25	Other anemias	hematopoietic	2475	1.20 (1.15;1.25)	1.93159e-17	1.07 (1.03;1.12)	0.000580698	1.12 (1.08;1.17)	1.6871e-08	1.14 (1.10;1.19)	8.44404e-11	1.11 (1.07;1.15)	4.68108e-07	1.10 (1.06;1.15)	1.89002e-06	1.01 (0.99;1.03)	0.369207	0.98 (0.97;1.00)	0.0208975
cd163	Type 2 diabetes with ophthalmic manifestations	endocrine/metabolic	418	1.95 (1.77;2.16)	4.85283e-41	1.18 (1.08;1.30)	0.000581386	1.71 (1.55;1.88)	1.88792e-27	1.63 (1.48;1.80)	2.25855e-23	1.57 (1.43;1.73)	2.98871e-20	1.47 (1.34;1.62)	2.99067e-15	1.01 (0.96;1.07)	0.673539	0.98 (0.95;1.02)	0.414298
ror1	Diverticulosis	digestive	4926	0.94 (0.91;0.97)	4.27766e-05	0.95 (0.93;0.98)	0.000581658	0.92 (0.89;0.95)	5.06798e-09	0.91 (0.89;0.94)	1.33059e-10	0.93 (0.90;0.96)	2.91801e-07	0.95 (0.92;0.97)	7.67546e-05	1.00 (0.98;1.01)	0.508129	1.00 (0.99;1.01)	0.7677
ltbp2	Varicose veins of lower extremity, symptomtic	circulatory system	340	1.42 (1.25;1.62)	5.79642e-08	1.21 (1.09;1.35)	0.000581807	1.29 (1.15;1.44)	9.14179e-06	1.45 (1.30;1.62)	7.24402e-11	1.33 (1.19;1.48)	4.20498e-07	1.29 (1.15;1.44)	5.6247e-06	1.02 (0.97;1.07)	0.498616	0.98 (0.94;1.01)	0.201695
xcl1	Type 2 diabetes with ophthalmic manifestations	endocrine/metabolic	419	1.41 (1.28;1.56)	2.55565e-12	1.18 (1.08;1.30)	0.000582314	1.14 (1.04;1.26)	0.0066444	1.15 (1.04;1.26)	0.00532329	1.15 (1.04;1.26)	0.00472688	1.18 (1.07;1.29)	0.000942326	1.00 (0.95;1.05)	0.885452	0.99 (0.95;1.03)	0.634561
ttr	Primary pulmonary hypertension	circulatory system	290	0.69 (0.61;0.78)	1.61013e-09	0.82 (0.73;0.92)	0.000582384	0.78 (0.69;0.88)	6.42052e-05	0.84 (0.75;0.95)	0.00546537	0.80 (0.71;0.89)	0.000119324	0.81 (0.72;0.91)	0.000277832	0.99 (0.88;1.11)	0.827815	0.97 (0.88;1.07)	0.516606
mad1l1	Bacterial pneumonia	respiratory	284	1.58 (1.40;1.78)	2.6496e-13	1.23 (1.09;1.39)	0.000582732	1.36 (1.21;1.54)	4.38883e-07	1.38 (1.23;1.56)	1.07602e-07	1.33 (1.18;1.50)	2.99457e-06	1.29 (1.14;1.45)	3.84145e-05	1.04 (0.92;1.18)	0.517399	1.02 (0.98;1.07)	0.338957
fap	Type 2 diabetes	endocrine/metabolic	2694	1.16 (1.11;1.20)	1.15668e-13	1.07 (1.03;1.11)	0.000582762	1.08 (1.04;1.12)	8.64744e-05	1.12 (1.07;1.16)	2.17908e-08	1.07 (1.03;1.11)	0.000340534	1.06 (1.02;1.10)	0.0022526	1.03 (0.99;1.07)	0.120579	1.03 (1.02;1.05)	4.04975e-06
acvrl1	Altered mental status	mental disorders	845	1.43 (1.33;1.53)	1.99226e-21	1.13 (1.05;1.21)	0.000582762	1.16 (1.09;1.25)	1.82203e-05	1.20 (1.12;1.29)	2.5849e-07	1.16 (1.08;1.25)	2.21377e-05	1.15 (1.07;1.23)	7.3341e-05	1.02 (0.98;1.07)	0.259226	1.00 (0.97;1.02)	0.777941
vegfa	Pulmonary heart disease	circulatory system	838	1.28 (1.19;1.37)	4.37659e-12	1.13 (1.05;1.21)	0.000582912	1.17 (1.09;1.25)	8.3161e-06	1.14 (1.07;1.22)	0.000133662	1.14 (1.07;1.23)	0.000108531	1.15 (1.07;1.23)	9.79738e-05	1.03 (1.00;1.06)	0.0405841	1.05 (1.02;1.07)	0.000176729
syt1	Memory loss	mental disorders	376	1.18 (1.06;1.30)	0.00200825	1.19 (1.08;1.32)	0.000583077	1.16 (1.04;1.28)	0.00539835	1.17 (1.06;1.29)	0.00262248	1.20 (1.08;1.32)	0.000532319	1.19 (1.08;1.32)	0.000590852			1.24 (1.18;1.29)	1.55407e-22
cxcl13	Fever of unknown origin	symptoms	778	1.27 (1.18;1.36)	7.38821e-11	1.13 (1.06;1.22)	0.000583501	1.23 (1.14;1.32)	2.331e-08	1.20 (1.11;1.29)	8.41342e-07	1.17 (1.09;1.26)	1.29213e-05	1.16 (1.08;1.24)	6.52297e-05	1.00 (0.96;1.04)	0.91732	1.02 (1.00;1.05)	0.104109
spint3	Type 2 diabetes	endocrine/metabolic	2603	0.83 (0.78;0.89)	7.99319e-09	0.93 (0.90;0.97)	0.000583514	0.89 (0.85;0.92)	2.1355e-09	0.92 (0.89;0.96)	8.5038e-05	0.94 (0.90;0.97)	0.000891935	0.93 (0.90;0.97)	0.000583514	0.99 (0.98;1.01)	0.513095
fabp6	Renal failure NOS	genitourinary	239	1.44 (1.27;1.63)	2.21903e-08	1.25 (1.10;1.42)	0.000583763	1.24 (1.09;1.40)	0.00107455	1.27 (1.12;1.44)	0.000257252	1.24 (1.09;1.40)	0.000956163	1.24 (1.09;1.40)	0.00100501	0.98 (0.93;1.04)	0.52523	1.00 (0.96;1.06)	0.852503
spint1	Lymphadenitis	hematopoietic	520	1.30 (1.19;1.42)	5.88949e-09	1.16 (1.07;1.27)	0.000583868	1.20 (1.10;1.31)	5.18066e-05	1.18 (1.08;1.29)	0.00017347	1.19 (1.09;1.30)	0.000106016	1.17 (1.07;1.27)	0.000437918	1.00 (0.95;1.04)	0.91804	1.02 (0.99;1.06)	0.131948
aoc3	Hyposmolality and/or hyponatremia	endocrine/metabolic	995	1.24 (1.16;1.32)	2.28061e-10	1.12 (1.05;1.19)	0.000583947	1.21 (1.13;1.29)	1.42492e-08	1.20 (1.12;1.27)	2.68822e-08	1.15 (1.08;1.22)	1.45737e-05	1.17 (1.10;1.25)	7.20872e-07	0.98 (0.95;1.02)	0.35075	1.00 (0.97;1.02)	0.777471
palm2	Decubitus ulcer	dermatologic	604	1.64 (1.50;1.79)	1.36975e-28	1.16 (1.06;1.25)	0.000584063	1.37 (1.25;1.50)	2.62244e-12	1.29 (1.18;1.41)	9.56764e-09	1.19 (1.10;1.30)	3.90813e-05	1.17 (1.08;1.27)	0.000168627	0.99 (0.95;1.03)	0.537298	1.00 (0.96;1.04)	0.851408
nos1	Staphylococcus infections	infectious diseases	468	1.37 (1.24;1.51)	3.74792e-10	1.17 (1.07;1.29)	0.000584182	1.16 (1.06;1.27)	0.00176757	1.20 (1.10;1.32)	6.42224e-05	1.23 (1.13;1.35)	6.79635e-06	1.19 (1.09;1.30)	0.000207608	1.01 (0.97;1.05)	0.716235	1.00 (0.97;1.04)	0.825736
cd5l	Pleurisy; pleural effusion	respiratory	1782	1.15 (1.10;1.21)	2.48912e-09	1.08 (1.04;1.14)	0.0005842	1.12 (1.07;1.17)	4.16263e-06	1.08 (1.03;1.14)	0.000802008	1.09 (1.04;1.14)	0.000303731	1.08 (1.04;1.14)	0.000630562	1.00 (0.98;1.02)	0.860215	1.01 (0.99;1.03)	0.345876
bst2	Chronic renal failure [CKD]	genitourinary	2102	1.47 (1.41;1.54)	8.22637e-63	1.08 (1.03;1.13)	0.00058445	1.13 (1.08;1.18)	2.15331e-07	1.15 (1.10;1.20)	1.4994e-09	1.11 (1.06;1.16)	3.58669e-06	1.11 (1.07;1.16)	1.83353e-06	1.00 (0.97;1.02)	0.765815	1.01 (0.99;1.03)	0.278308
fgf21	Septicemia	infectious diseases	1370	1.39 (1.31;1.47)	1.45133e-31	1.10 (1.04;1.16)	0.000584758	1.23 (1.16;1.29)	1.75847e-13	1.20 (1.14;1.27)	1.98716e-11	1.15 (1.09;1.22)	2.15178e-07	1.12 (1.06;1.18)	4.9286e-05	0.98 (0.96;1.01)	0.148889	1.00 (0.98;1.02)	0.821972
cd160	Cirrhosis of liver without mention of alcohol	digestive	207	1.52 (1.33;1.74)	2.0197e-09	1.27 (1.11;1.45)	0.000584866	1.18 (1.03;1.35)	0.019422	1.18 (1.03;1.35)	0.0185123	1.25 (1.09;1.43)	0.00153698	1.35 (1.18;1.55)	1.75552e-05	0.98 (0.93;1.04)	0.57694	1.09 (1.04;1.15)	0.000694996
sned1	Chronic renal failure [CKD]	genitourinary	1905	1.24 (1.19;1.30)	4.46785e-20	1.08 (1.04;1.13)	0.000584938	1.06 (1.01;1.11)	0.0161931	1.05 (1.00;1.10)	0.0488202	1.08 (1.03;1.13)	0.00072072	1.08 (1.04;1.14)	0.000504425	0.99 (0.97;1.01)	0.191099	0.99 (0.96;1.02)	0.572998
tgfb1	Congestive heart failure (CHF) NOS	circulatory system	898	1.46 (1.37;1.57)	4.4195e-28	1.13 (1.05;1.20)	0.000586115	1.22 (1.14;1.30)	1.40117e-08	1.20 (1.12;1.29)	7.83778e-08	1.18 (1.11;1.26)	1.11246e-06	1.14 (1.06;1.22)	0.000192544	0.99 (0.96;1.03)	0.741367	0.98 (0.95;1.01)	0.128086
milr1	Other diseases of respiratory system, NEC	respiratory	3887	1.11 (1.08;1.15)	7.64033e-11	1.06 (1.02;1.09)	0.000586641	1.08 (1.04;1.11)	3.76977e-06	1.07 (1.04;1.11)	2.09157e-05	1.06 (1.03;1.10)	0.000219664	1.06 (1.02;1.09)	0.000610172	1.01 (0.99;1.03)	0.380543	1.00 (0.99;1.01)	0.89596
dner	Vitamin B-complex deficiencies	endocrine/metabolic	505	0.69 (0.63;0.76)	6.47562e-16	0.86 (0.79;0.94)	0.000587114	0.73 (0.67;0.80)	2.49915e-12	0.76 (0.69;0.83)	6.30556e-10	0.78 (0.71;0.85)	2.25208e-08	0.82 (0.75;0.90)	1.19224e-05	1.00 (0.96;1.04)	0.892492	0.96 (0.93;0.99)	0.0070426
chi3l1	Cerebral degeneration, unspecified	neurological	338	1.41 (1.25;1.58)	5.83349e-09	1.21 (1.09;1.35)	0.000587345	1.31 (1.17;1.46)	1.42636e-06	1.31 (1.18;1.46)	1.28203e-06	1.30 (1.16;1.45)	2.98166e-06	1.28 (1.14;1.42)	1.1739e-05	1.05 (0.98;1.12)	0.181855	0.96 (0.92;1.01)	0.124132
tff2	Anal and rectal polyp	digestive	1134	1.23 (1.15;1.30)	4.58814e-11	1.11 (1.05;1.17)	0.000587721	1.13 (1.07;1.20)	5.7161e-05	1.14 (1.07;1.21)	1.33932e-05	1.13 (1.07;1.20)	2.34765e-05	1.12 (1.06;1.19)	0.000120672	0.98 (0.96;1.01)	0.203226	0.99 (0.97;1.01)	0.253216
qpct	Obstructive chronic bronchitis	respiratory	830	1.29 (1.20;1.38)	6.10919e-13	0.89 (0.83;0.95)	0.000588026	1.00 (0.93;1.07)	0.893507	0.87 (0.81;0.93)	5.59734e-05	0.85 (0.79;0.91)	2.03378e-06	0.89 (0.83;0.95)	0.00061761	1.06 (0.95;1.19)	0.289028	1.01 (0.98;1.04)	0.511182
npc2	Bronchiectasis	respiratory	508	1.51 (1.37;1.66)	1.58729e-17	1.17 (1.07;1.27)	0.000588916	1.27 (1.16;1.39)	1.73412e-07	1.29 (1.18;1.41)	2.27207e-08	1.24 (1.14;1.36)	1.45495e-06	1.21 (1.11;1.32)	2.28645e-05	0.97 (0.88;1.07)	0.609101	1.02 (0.99;1.05)	0.206803
c1qa	Esophageal bleeding (varices/hemorrhage)	digestive	430	1.35 (1.23;1.49)	1.3564e-09	1.18 (1.07;1.30)	0.000589373	1.29 (1.17;1.42)	3.99227e-07	1.28 (1.16;1.41)	9.85965e-07	1.23 (1.12;1.35)	2.38979e-05	1.19 (1.08;1.31)	0.000303127	0.98 (0.93;1.03)	0.423929	1.04 (1.00;1.07)	0.041367
pnlip	Chronic renal failure [CKD]	genitourinary	1964	1.18 (1.13;1.23)	2.0368e-13	1.08 (1.03;1.13)	0.00058964	1.11 (1.06;1.16)	9.71219e-06	1.12 (1.07;1.17)	2.55311e-07	1.06 (1.01;1.11)	0.00910582	1.05 (1.01;1.10)	0.0207713			1.00 (0.98;1.02)	0.945324
gas6	Thrombocytopenia	hematopoietic	361	1.50 (1.34;1.67)	2.02339e-13	1.20 (1.08;1.33)	0.000589732	1.41 (1.27;1.57)	1.50028e-10	1.36 (1.22;1.51)	1.44591e-08	1.26 (1.14;1.40)	1.34458e-05	1.22 (1.10;1.36)	0.000165036	1.00 (0.96;1.05)	0.916206	1.01 (0.97;1.05)	0.600233
ccl28	Diabetic retinopathy	endocrine/metabolic	400	1.18 (1.07;1.30)	0.0013943	1.19 (1.08;1.31)	0.00058976	1.33 (1.20;1.47)	1.69423e-08	1.31 (1.19;1.45)	8.28228e-08	1.22 (1.11;1.35)	7.62179e-05	1.24 (1.12;1.37)	2.0903e-05	0.99 (0.95;1.03)	0.55982	1.00 (0.97;1.04)	0.815241
il1rl1	Renal failure NOS	genitourinary	246	1.50 (1.31;1.73)	7.25505e-09	1.25 (1.10;1.42)	0.00058978	1.44 (1.27;1.64)	1.63413e-08	1.42 (1.25;1.61)	6.57387e-08	1.37 (1.21;1.56)	8.92552e-07	1.30 (1.15;1.48)	4.44917e-05	1.00 (0.94;1.07)	0.929011	1.05 (1.00;1.11)	0.0389322
tnfrsf1a	Altered mental status	mental disorders	850	1.50 (1.40;1.61)	3.02101e-28	1.13 (1.05;1.21)	0.000589836	1.25 (1.16;1.34)	2.94009e-10	1.24 (1.16;1.33)	5.49027e-10	1.19 (1.12;1.28)	3.68345e-07	1.18 (1.10;1.26)	2.44595e-06	1.02 (0.96;1.09)	0.52619	1.04 (1.01;1.07)	0.00213814
ulbp2	Iron deficiency anemias, unspecified or not due to blood loss	hematopoietic	1885	1.41 (1.34;1.48)	2.35821e-46	1.08 (1.03;1.13)	0.000589837	1.20 (1.14;1.25)	2.02308e-14	1.19 (1.14;1.25)	8.89648e-14	1.14 (1.09;1.20)	9.48145e-09	1.10 (1.06;1.16)	1.69615e-05	1.00 (0.98;1.02)	0.668025	1.01 (0.99;1.02)	0.387476
cd5	Staphylococcus infections	infectious diseases	488	1.44 (1.31;1.57)	2.2942e-15	1.17 (1.07;1.28)	0.000590145	1.29 (1.17;1.41)	6.90928e-08	1.27 (1.16;1.39)	2.50017e-07	1.20 (1.10;1.31)	6.80476e-05	1.18 (1.08;1.29)	0.000246941	1.00 (0.96;1.04)	0.822691	1.05 (1.02;1.08)	0.00230725
ang	Type 2 diabetes	endocrine/metabolic	2646	1.30 (1.25;1.36)	3.45557e-38	0.93 (0.90;0.97)	0.000590255	1.05 (1.01;1.09)	0.020642	1.03 (0.99;1.08)	0.0902557	0.94 (0.91;0.98)	0.00234019	0.93 (0.89;0.96)	9.13258e-05	1.00 (0.98;1.02)	0.714555	1.02 (1.00;1.03)	0.0309739
eln	Gram negative septicemia	infectious diseases	315	1.58 (1.37;1.83)	7.26296e-10	1.22 (1.09;1.36)	0.000590509	1.27 (1.13;1.43)	7.061e-05	1.30 (1.15;1.46)	1.98088e-05	1.30 (1.16;1.46)	4.9339e-06	1.28 (1.15;1.44)	1.34725e-05	0.97 (0.91;1.02)	0.263644	1.03 (0.99;1.07)	0.17666
igf1r	Vitamin B-complex deficiencies	endocrine/metabolic	507	0.89 (0.82;0.98)	0.015388	0.86 (0.79;0.94)	0.000590969	0.76 (0.70;0.83)	1.25373e-09	0.79 (0.72;0.86)	7.07212e-08	0.83 (0.76;0.91)	3.94606e-05	0.86 (0.79;0.94)	0.000588879	0.97 (0.93;1.01)	0.186708	1.00 (0.97;1.03)	0.94461
timd4	Delirium due to conditions classified elsewhere	mental disorders	790	1.29 (1.20;1.39)	4.53458e-12	1.13 (1.05;1.21)	0.000591078	1.17 (1.09;1.25)	2.58989e-05	1.14 (1.07;1.23)	0.000191882	1.14 (1.06;1.22)	0.000330417	1.14 (1.06;1.22)	0.000417525	1.01 (0.98;1.05)	0.400857	0.99 (0.97;1.02)	0.666217
chi3l1	Shortness of breath	respiratory	1713	1.33 (1.26;1.39)	8.82423e-28	1.09 (1.04;1.14)	0.000591179	1.19 (1.13;1.25)	1.54701e-12	1.19 (1.14;1.25)	8.7008e-13	1.16 (1.10;1.21)	2.35134e-09	1.15 (1.09;1.20)	2.32717e-08	1.00 (0.98;1.03)	0.785601	1.01 (0.99;1.03)	0.281677
sgsh	Other chronic nonalcoholic liver disease	digestive	667	1.53 (1.42;1.66)	8.57666e-28	1.14 (1.06;1.23)	0.000591564	1.46 (1.35;1.58)	3.45842e-22	1.39 (1.29;1.50)	3.48332e-17	1.16 (1.08;1.26)	8.79927e-05	1.14 (1.06;1.23)	0.000521055	1.02 (0.99;1.05)	0.284397	1.06 (1.04;1.09)	2.20303e-06
mxra8	Other chronic ischemic heart disease, unspecified	circulatory system	2138	0.74 (0.71;0.78)	9.82624e-38	0.93 (0.89;0.97)	0.000591587	0.86 (0.83;0.90)	1.39694e-11	0.83 (0.79;0.86)	7.56798e-18	0.86 (0.83;0.90)	1.5576e-11	0.89 (0.85;0.93)	1.1034e-07	1.01 (0.91;1.13)	0.787045	0.98 (0.96;0.99)	0.000896732
adamtsl2	Congestive heart failure (CHF) NOS	circulatory system	855	1.87 (1.75;2.00)	3.31207e-72	1.13 (1.05;1.21)	0.000591635	1.62 (1.52;1.74)	1.26415e-44	1.44 (1.34;1.54)	5.80853e-26	1.35 (1.26;1.44)	6.16505e-18	1.29 (1.21;1.38)	1.74468e-13	1.01 (0.98;1.04)	0.679002	1.02 (0.99;1.05)	0.138249
gpr37	Cerebrovascular disease	circulatory system	535	1.35 (1.24;1.47)	1.98843e-11	1.16 (1.07;1.26)	0.000591795	1.23 (1.13;1.34)	2.40443e-06	1.21 (1.11;1.32)	8.71522e-06	1.21 (1.11;1.31)	1.45433e-05	1.19 (1.09;1.29)	9.17353e-05	1.03 (0.99;1.07)	0.206832	1.02 (0.99;1.05)	0.246738
fgfr2	E. coli	infectious diseases	821	1.53 (1.43;1.65)	1.2913e-30	1.13 (1.05;1.21)	0.000592118	1.15 (1.08;1.24)	6.1641e-05	1.12 (1.05;1.20)	0.000960761	1.14 (1.06;1.22)	0.000231304	1.13 (1.05;1.21)	0.000516011	1.02 (0.98;1.05)	0.317667	0.99 (0.96;1.02)	0.469742
proc	Arthropathy NOS	musculoskeletal	5716	1.09 (1.07;1.12)	3.35728e-11	1.05 (1.02;1.07)	0.0005923	1.10 (1.07;1.13)	4.90719e-13	1.10 (1.07;1.13)	1.40492e-12	1.06 (1.03;1.09)	1.02498e-05	1.06 (1.03;1.09)	1.53994e-05	0.99 (0.98;1.00)	0.147959	0.99 (0.98;1.00)	0.00647899
vnn1	Other chronic nonalcoholic liver disease	digestive	677	1.68 (1.56;1.81)	9.7128e-41	1.14 (1.06;1.23)	0.000592364	1.24 (1.15;1.34)	1.98338e-08	1.25 (1.16;1.34)	1.15045e-08	1.18 (1.10;1.28)	1.18839e-05	1.17 (1.08;1.26)	6.28502e-05	0.99 (0.96;1.02)	0.455066	1.08 (1.06;1.11)	4.48538e-10
crlf1	Hypoglycemia	endocrine/metabolic	357	1.49 (1.33;1.66)	1.649e-12	1.21 (1.08;1.34)	0.000592519	1.32 (1.18;1.47)	4.67403e-07	1.28 (1.15;1.43)	4.82328e-06	1.16 (1.04;1.29)	0.00757448	1.19 (1.07;1.32)	0.00161986			0.94 (0.90;0.98)	0.00280723
lamp3	Bacterial infection NOS	infectious diseases	866	1.47 (1.36;1.58)	2.08607e-25	1.13 (1.05;1.20)	0.00059277	1.20 (1.12;1.28)	1.33038e-07	1.17 (1.09;1.25)	9.03241e-06	1.16 (1.08;1.24)	2.46063e-05	1.13 (1.06;1.21)	0.000371695	1.03 (1.00;1.07)	0.0268934	1.02 (1.00;1.05)	0.0813469
ptprs	Other mental disorder	mental disorders	6699	0.93 (0.91;0.95)	4.69303e-09	0.96 (0.94;0.98)	0.000592788	0.91 (0.89;0.93)	6.22154e-15	0.92 (0.90;0.94)	2.1047e-12	0.94 (0.91;0.96)	7.19341e-08	0.95 (0.92;0.97)	8.26839e-06	1.00 (0.99;1.01)	0.965209	1.00 (0.99;1.01)	0.890903
thbs2	Chronic renal failure [CKD]	genitourinary	2085	1.49 (1.43;1.56)	1.69505e-72	1.08 (1.03;1.13)	0.000592828	1.49 (1.42;1.55)	1.34229e-69	1.38 (1.32;1.44)	2.49869e-45	1.25 (1.19;1.30)	8.58849e-23	1.15 (1.10;1.20)	3.51097e-10	1.01 (0.98;1.03)	0.524275	0.99 (0.97;1.00)	0.1235
fut3_fut5	Septicemia	infectious diseases	1364	1.33 (1.26;1.41)	2.62775e-23	1.10 (1.04;1.16)	0.000593083	1.19 (1.12;1.25)	6.10884e-10	1.20 (1.14;1.27)	1.87917e-11	1.16 (1.10;1.23)	2.3269e-08	1.13 (1.07;1.19)	9.75906e-06	1.00 (0.97;1.04)	0.841817	1.01 (0.99;1.03)	0.513964
vsig2	Hypercholesterolemia	endocrine/metabolic	5010	1.21 (1.17;1.24)	5.79102e-38	1.05 (1.02;1.08)	0.000593258	1.08 (1.05;1.11)	2.29861e-07	1.08 (1.05;1.11)	1.62395e-07	1.08 (1.05;1.11)	6.16353e-08	1.06 (1.03;1.09)	3.00825e-05	1.01 (0.99;1.02)	0.27366	0.99 (0.98;1.00)	0.153963
cd14	Decubitus ulcer	dermatologic	606	1.41 (1.29;1.53)	6.74545e-16	1.15 (1.06;1.25)	0.00059329	1.19 (1.10;1.30)	2.83489e-05	1.18 (1.09;1.29)	6.98188e-05	1.19 (1.10;1.29)	2.18997e-05	1.16 (1.07;1.26)	0.000244129	1.01 (0.97;1.05)	0.773853	1.00 (0.97;1.03)	0.835223
serpina4	Hyposmolality and/or hyponatremia	endocrine/metabolic	961	0.83 (0.77;0.88)	3.95025e-09	0.90 (0.84;0.95)	0.000593306	0.89 (0.84;0.95)	0.000503209	0.90 (0.84;0.95)	0.000695072	0.87 (0.82;0.93)	2.54571e-05	0.89 (0.83;0.94)	0.000159494	1.01 (0.98;1.04)	0.599815	0.97 (0.95;1.00)	0.0282632
ca14	Hypercholesterolemia	endocrine/metabolic	5230	0.78 (0.76;0.80)	2.93779e-65	0.95 (0.93;0.98)	0.000593364	0.86 (0.83;0.88)	1.48927e-27	0.86 (0.83;0.88)	1.20518e-28	0.87 (0.85;0.89)	3.79454e-24	0.90 (0.88;0.93)	6.14509e-13	1.01 (0.95;1.06)	0.849561	0.96 (0.96;0.97)	2.68266e-13
stab2	Iron deficiency anemias, unspecified or not due to blood loss	hematopoietic	1829	1.20 (1.15;1.26)	1.17967e-14	1.08 (1.04;1.13)	0.000593877	1.16 (1.10;1.21)	1.05111e-09	1.12 (1.07;1.17)	1.77095e-06	1.10 (1.05;1.15)	0.000100867	1.09 (1.04;1.14)	0.000202939	1.00 (0.97;1.02)	0.811938	1.00 (0.99;1.02)	0.743658
sfrp1	Hypovolemia	endocrine/metabolic	1195	1.30 (1.22;1.38)	4.56447e-17	1.11 (1.04;1.17)	0.000593971	1.22 (1.16;1.30)	8.54838e-12	1.22 (1.15;1.30)	1.40867e-11	1.18 (1.12;1.25)	1.73303e-08	1.18 (1.11;1.25)	4.51538e-08	1.00 (0.98;1.03)	0.895096	1.02 (1.00;1.04)	0.12012
amy2b	Unspecified monoarthritis	musculoskeletal	2581	0.84 (0.81;0.87)	2.51166e-19	0.93 (0.90;0.97)	0.000594047	0.94 (0.90;0.97)	0.000932271	0.94 (0.90;0.97)	0.0010926	0.93 (0.90;0.97)	0.00045283	0.93 (0.90;0.97)	0.000559946	0.99 (0.97;1.01)	0.533247	1.00 (0.99;1.01)	0.948448
tnfrsf8	Essential hypertension	circulatory system	8763	1.00 (0.98;1.02)	0.834283	0.96 (0.94;0.98)	0.000594359	0.91 (0.90;0.93)	2.86216e-16	0.92 (0.90;0.94)	4.78415e-16	0.96 (0.94;0.98)	0.000228251	0.96 (0.94;0.98)	8.75587e-05	1.01 (1.00;1.02)	0.0574668	1.01 (1.00;1.01)	0.16035
nos1	Acidosis	endocrine/metabolic	477	1.48 (1.34;1.63)	6.50104e-15	1.17 (1.07;1.29)	0.000594682	1.15 (1.05;1.26)	0.00370109	1.22 (1.11;1.33)	2.41826e-05	1.25 (1.14;1.37)	2.28119e-06	1.20 (1.09;1.31)	0.000112051	1.04 (1.00;1.08)	0.0726317	1.02 (0.98;1.06)	0.330471
ctsl	Disease of tricuspid valve	circulatory system	649	1.39 (1.28;1.50)	1.8526e-15	1.15 (1.06;1.24)	0.000595135	1.22 (1.13;1.32)	4.04697e-07	1.19 (1.10;1.28)	1.47183e-05	1.21 (1.12;1.30)	2.43889e-06	1.17 (1.09;1.27)	5.0392e-05	0.98 (0.95;1.02)	0.350532	1.02 (0.99;1.05)	0.174557
iglc2	Other mental disorder	mental disorders	6474	1.19 (1.16;1.22)	3.21579e-42	1.04 (1.02;1.07)	0.00059536	1.12 (1.09;1.15)	1.32436e-19	1.11 (1.09;1.14)	3.11207e-18	1.05 (1.03;1.08)	6.51582e-05	1.05 (1.02;1.07)	0.00031897	1.00 (0.98;1.01)	0.565807	1.00 (0.99;1.01)	0.9884
rbp5	Hypercholesterolemia	endocrine/metabolic	5155	1.36 (1.32;1.40)	6.72428e-98	1.05 (1.02;1.08)	0.00059549	1.21 (1.17;1.24)	2.80115e-39	1.18 (1.15;1.22)	1.23255e-31	1.16 (1.12;1.19)	4.14808e-24	1.10 (1.07;1.13)	9.35934e-12	1.00 (0.99;1.02)	0.933566	1.02 (1.01;1.03)	7.49123e-05
nos1	Other anemias	hematopoietic	2403	1.21 (1.15;1.26)	4.69011e-17	1.07 (1.03;1.12)	0.000595952	1.07 (1.03;1.11)	0.00157782	1.10 (1.06;1.15)	2.17233e-06	1.11 (1.07;1.16)	5.82103e-07	1.09 (1.04;1.13)	6.52522e-05	1.01 (0.99;1.02)	0.511869	1.01 (0.99;1.03)	0.224759
lilra5	Arthropathy NOS	musculoskeletal	5708	1.21 (1.17;1.24)	3.13804e-43	1.05 (1.02;1.07)	0.000596116	1.07 (1.05;1.10)	1.13511e-07	1.07 (1.05;1.10)	6.27565e-08	1.03 (1.00;1.06)	0.0291736	1.05 (1.02;1.07)	0.000775791	1.01 (0.99;1.02)	0.294147	1.01 (1.00;1.02)	0.161408
timp1	Phlebitis and thrombophlebitis of lower extremities	circulatory system	612	1.33 (1.22;1.44)	1.68312e-11	1.15 (1.06;1.25)	0.000596517	1.18 (1.09;1.28)	7.31155e-05	1.14 (1.05;1.24)	0.00147958	1.14 (1.05;1.23)	0.0016269	1.14 (1.05;1.24)	0.00133066	1.04 (0.97;1.11)	0.293965	1.05 (1.02;1.08)	0.000681292
reg1a	Other intestinal obstruction	digestive	609	1.28 (1.18;1.39)	6.33832e-09	1.15 (1.06;1.25)	0.000596698	1.19 (1.09;1.29)	3.5018e-05	1.19 (1.10;1.29)	1.918e-05	1.18 (1.09;1.28)	5.84599e-05	1.18 (1.08;1.27)	7.99663e-05	0.98 (0.95;1.01)	0.206279	0.99 (0.96;1.02)	0.571866
lgals4	Essential hypertension	circulatory system	8698	1.28 (1.25;1.31)	2.42013e-105	1.04 (1.02;1.06)	0.000596864	1.15 (1.12;1.17)	1.216e-35	1.10 (1.08;1.13)	2.00144e-19	1.07 (1.05;1.10)	1.20234e-10	1.05 (1.02;1.07)	4.63512e-05	1.00 (0.98;1.01)	0.799605	1.00 (1.00;1.01)	0.204993
crip2	E. coli	infectious diseases	807	1.40 (1.30;1.50)	6.8575e-19	1.13 (1.05;1.21)	0.00059764	1.15 (1.07;1.23)	0.000117822	1.15 (1.07;1.24)	7.10448e-05	1.14 (1.07;1.23)	0.000166486	1.14 (1.06;1.22)	0.000319234	0.99 (0.96;1.02)	0.388043	0.98 (0.96;1.01)	0.196783
cthrc1	Phlebitis and thrombophlebitis of lower extremities	circulatory system	603	1.43 (1.30;1.56)	7.8497e-15	1.15 (1.06;1.25)	0.000597794	1.26 (1.16;1.37)	1.71896e-08	1.21 (1.11;1.31)	5.07703e-06	1.18 (1.09;1.28)	6.89377e-05	1.14 (1.05;1.23)	0.00164221	0.99 (0.96;1.02)	0.461801	0.96 (0.93;0.99)	0.00458938
shisa5	Disorders of calcium/phosphorus metabolism	endocrine/metabolic	456	1.77 (1.60;1.95)	8.37799e-29	1.18 (1.07;1.29)	0.000597835	1.33 (1.21;1.46)	4.47645e-09	1.31 (1.19;1.43)	2.85475e-08	1.25 (1.14;1.37)	2.87895e-06	1.19 (1.08;1.30)	0.000384494	0.98 (0.93;1.03)	0.427874	1.00 (0.97;1.03)	0.904395
pkd1	Type 1 diabetes	endocrine/metabolic	211	1.78 (1.53;2.05)	1.18182e-14	1.27 (1.11;1.45)	0.000597843	1.43 (1.25;1.65)	4.62023e-07	1.50 (1.31;1.72)	6.45224e-09	1.27 (1.11;1.46)	0.000469414	1.26 (1.10;1.44)	0.000761904	0.95 (0.87;1.03)	0.183426	0.99 (0.94;1.04)	0.623104
agr2	Abnormal results of function study of liver	digestive	914	1.24 (1.16;1.33)	1.17597e-10	1.12 (1.05;1.20)	0.000597973	1.19 (1.11;1.27)	2.82316e-07	1.19 (1.12;1.27)	1.87286e-07	1.18 (1.10;1.26)	1.08854e-06	1.17 (1.09;1.24)	4.46441e-06	1.00 (0.97;1.03)	0.972381	0.99 (0.97;1.02)	0.494423
mmp12	Aortic valve disease	circulatory system	406	1.44 (1.29;1.60)	4.85561e-11	1.19 (1.08;1.32)	0.000598036	1.25 (1.13;1.38)	1.04859e-05	1.27 (1.15;1.40)	3.15066e-06	1.28 (1.16;1.42)	1.19032e-06	1.23 (1.11;1.36)	6.22032e-05	1.01 (0.96;1.06)	0.753918	1.03 (0.99;1.07)	0.109457
pigr	Abnormal findings examination of lungs	respiratory	606	1.65 (1.52;1.80)	2.57252e-32	1.15 (1.06;1.25)	0.000598404	1.35 (1.24;1.46)	9.19787e-13	1.28 (1.18;1.39)	2.29553e-09	1.24 (1.14;1.34)	2.62451e-07	1.17 (1.08;1.27)	0.000137197	1.01 (0.95;1.08)	0.673757	1.00 (0.97;1.03)	0.845627
nit2	Other chronic nonalcoholic liver disease	digestive	677	1.48 (1.37;1.60)	1.79616e-24	1.14 (1.06;1.23)	0.000598549	1.52 (1.41;1.64)	3.70259e-27	1.35 (1.26;1.46)	4.38959e-15	1.18 (1.09;1.27)	1.8163e-05	1.15 (1.06;1.24)	0.000367699	1.22 (0.99;1.51)	0.0577072	0.98 (0.96;1.01)	0.195707
galnt10	Pneumococcal pneumonia	respiratory	1801	1.24 (1.18;1.30)	5.00416e-18	1.08 (1.04;1.14)	0.000598575	1.20 (1.15;1.26)	3.06276e-14	1.21 (1.16;1.27)	1.03416e-15	1.16 (1.11;1.21)	6.3275e-10	1.13 (1.08;1.18)	3.54414e-07	1.00 (0.98;1.03)	0.69107	1.00 (0.98;1.02)	0.952311
vsig2	Other disorders of intestine	digestive	663	1.42 (1.31;1.54)	1.0908e-17	1.14 (1.06;1.24)	0.000598594	1.18 (1.09;1.27)	4.69935e-05	1.17 (1.08;1.26)	7.39507e-05	1.16 (1.07;1.25)	0.00026138	1.15 (1.06;1.24)	0.000567213	1.01 (0.98;1.05)	0.519876	1.00 (0.97;1.03)	0.968117
col5a1	Atrial fibrillation and flutter	circulatory system	1394	1.19 (1.13;1.25)	1.36372e-10	1.10 (1.04;1.16)	0.000598904	1.17 (1.11;1.24)	3.05005e-09	1.18 (1.12;1.24)	1.26795e-09	1.14 (1.08;1.20)	6.57846e-07	1.11 (1.05;1.17)	0.000121153	1.00 (0.98;1.02)	0.821295	1.02 (1.00;1.04)	0.0260812
ly9	Mitral valve disease	circulatory system	985	1.20 (1.13;1.28)	9.96972e-09	1.12 (1.05;1.19)	0.000598919	1.11 (1.04;1.18)	0.000957355	1.10 (1.04;1.18)	0.0018453	1.11 (1.04;1.18)	0.00137945	1.13 (1.06;1.20)	0.000223592	1.01 (0.98;1.04)	0.489774	0.99 (0.97;1.02)	0.61324
timp1	Hyperparathyroidism	endocrine/metabolic	200	1.89 (1.63;2.18)	8.64081e-18	1.28 (1.11;1.47)	0.00059897	1.32 (1.15;1.52)	0.000115571	1.29 (1.12;1.48)	0.000423519	1.32 (1.15;1.52)	9.95729e-05	1.27 (1.10;1.46)	0.000859942	0.96 (0.85;1.09)	0.552352	0.97 (0.92;1.02)	0.221437
igsf8	Septicemia	infectious diseases	1351	1.29 (1.22;1.36)	1.07373e-19	1.10 (1.04;1.16)	0.000599014	1.14 (1.08;1.20)	2.53395e-06	1.16 (1.10;1.23)	4.40295e-08	1.15 (1.09;1.22)	2.4848e-07	1.12 (1.06;1.18)	5.89681e-05	1.00 (0.97;1.03)	0.97482	1.00 (0.98;1.02)	0.836219
egfr	Pneumonitis due to inhalation of food or vomitus	respiratory	445	0.69 (0.62;0.76)	6.32113e-14	0.85 (0.77;0.93)	0.000599026	0.74 (0.67;0.81)	7.62717e-10	0.76 (0.69;0.83)	1.04444e-08	0.80 (0.73;0.88)	2.69916e-06	0.82 (0.74;0.90)	2.75774e-05	0.97 (0.93;1.01)	0.155025	0.99 (0.96;1.03)	0.753348
vsig4	Edema	symptoms	988	1.76 (1.65;1.88)	5.78943e-61	1.12 (1.05;1.19)	0.000599094	1.24 (1.17;1.33)	1.56559e-11	1.22 (1.14;1.30)	9.3372e-10	1.16 (1.09;1.23)	6.89559e-06	1.14 (1.07;1.21)	7.63957e-05	1.01 (0.94;1.10)	0.746749	1.01 (0.98;1.03)	0.636463
folr1	Shortness of breath	respiratory	1756	1.16 (1.11;1.22)	2.8751e-09	1.09 (1.04;1.14)	0.00059951	1.15 (1.09;1.20)	7.50944e-08	1.12 (1.07;1.18)	4.2924e-06	1.11 (1.06;1.17)	1.04973e-05	1.10 (1.05;1.16)	4.60616e-05	1.02 (0.99;1.05)	0.169421	1.01 (0.99;1.02)	0.488392
gfer	Other anemias	hematopoietic	2400	1.17 (1.13;1.22)	1.7771e-14	1.07 (1.03;1.12)	0.000599629	1.16 (1.11;1.21)	2.33587e-12	1.15 (1.11;1.20)	1.13544e-11	1.10 (1.05;1.14)	1.08963e-05	1.08 (1.04;1.12)	0.000193088	1.00 (0.98;1.02)	0.964326
rnase4	Obesity	endocrine/metabolic	2934	1.66 (1.60;1.73)	5.09529e-153	1.07 (1.03;1.10)	0.000599695	1.13 (1.09;1.17)	8.68901e-11	1.13 (1.09;1.17)	6.38166e-11	1.13 (1.09;1.17)	2.53337e-11	1.07 (1.03;1.11)	0.000183096	1.00 (0.99;1.02)	0.617553	0.99 (0.98;1.00)	0.0846117
spink4	Acidosis	endocrine/metabolic	488	1.67 (1.52;1.83)	8.39282e-28	1.17 (1.07;1.28)	0.000599842	1.26 (1.15;1.37)	9.37218e-07	1.26 (1.15;1.38)	6.39625e-07	1.27 (1.16;1.39)	2.84311e-07	1.21 (1.11;1.33)	3.4766e-05	1.00 (0.96;1.05)	0.939816	1.01 (0.98;1.04)	0.598518
prss22	Orthostatic hypotension	circulatory system	705	1.25 (1.16;1.35)	4.6798e-09	1.14 (1.06;1.23)	0.000599957	1.18 (1.09;1.27)	2.02026e-05	1.15 (1.06;1.23)	0.000342514	1.15 (1.07;1.24)	0.000215952	1.14 (1.06;1.23)	0.000650255	0.99 (0.96;1.02)	0.524847	0.99 (0.96;1.01)	0.316351
gdf2	Type 1 diabetes	endocrine/metabolic	206	1.28 (1.11;1.48)	0.000892932	1.27 (1.11;1.46)	0.000600092	1.75 (1.53;2.01)	1.8489e-15	1.63 (1.42;1.87)	2.38827e-12	1.39 (1.21;1.60)	2.28114e-06	1.29 (1.13;1.48)	0.000236076			1.02 (0.97;1.07)	0.390538
areg	Postoperative infection	infectious diseases	540	1.39 (1.27;1.52)	1.30361e-13	1.16 (1.07;1.27)	0.000600174	1.31 (1.20;1.43)	1.02834e-09	1.28 (1.18;1.40)	1.92832e-08	1.20 (1.10;1.31)	4.10211e-05	1.18 (1.08;1.29)	0.000197443	1.02 (0.98;1.05)	0.365993	1.00 (0.98;1.04)	0.747421
pi3	Abnormality of gait	neurological	1216	1.34 (1.26;1.42)	6.13922e-22	1.10 (1.04;1.17)	0.000600422	1.18 (1.11;1.24)	2.55653e-08	1.18 (1.11;1.24)	2.5541e-08	1.15 (1.08;1.21)	2.5577e-06	1.13 (1.07;1.20)	2.41281e-05	1.01 (0.98;1.04)	0.718045	1.01 (0.99;1.04)	0.182053
itgav	Dysphagia	digestive	1459	0.81 (0.77;0.85)	1.39052e-14	0.91 (0.87;0.96)	0.000600468	0.83 (0.79;0.88)	3.33921e-12	0.86 (0.82;0.91)	3.442e-08	0.86 (0.82;0.91)	2.51572e-08	0.90 (0.86;0.95)	6.75289e-05	1.02 (0.99;1.04)	0.188783	1.00 (0.98;1.02)	0.99548
edn1	Obesity	endocrine/metabolic	2966	1.42 (1.37;1.48)	7.93028e-74	1.07 (1.03;1.10)	0.000600581	1.17 (1.13;1.22)	2.16294e-17	1.17 (1.13;1.22)	1.20021e-17	1.20 (1.16;1.25)	1.43889e-23	1.08 (1.04;1.12)	2.24723e-05	1.01 (0.99;1.02)	0.474534
nefl	Hemiplegia	neurological	374	1.54 (1.37;1.73)	1.41774e-12	1.20 (1.08;1.33)	0.000600652	1.36 (1.22;1.51)	8.27117e-09	1.34 (1.21;1.49)	3.19709e-08	1.27 (1.15;1.41)	6.29573e-06	1.20 (1.09;1.34)	0.000435006			0.99 (0.96;1.03)	0.719157
adamtsl2	Other chronic ischemic heart disease, unspecified	circulatory system	2189	1.43 (1.37;1.49)	6.77659e-63	1.08 (1.03;1.12)	0.000600685	1.29 (1.24;1.35)	1.14902e-33	1.23 (1.18;1.28)	1.25246e-21	1.17 (1.12;1.22)	6.10084e-13	1.13 (1.08;1.18)	1.13587e-08	1.00 (0.98;1.02)	0.849766	1.00 (0.99;1.02)	0.888208
serpind1	Other mental disorder	mental disorders	6471	1.25 (1.22;1.28)	4.99066e-70	1.04 (1.02;1.07)	0.000600923	1.14 (1.11;1.17)	2.4867e-25	1.07 (1.04;1.09)	4.83598e-07	1.07 (1.04;1.10)	6.71655e-08	1.05 (1.02;1.07)	0.000140971	0.99 (0.96;1.01)	0.285118	0.99 (0.98;1.00)	0.0263246
tnfrsf10a	Hypopotassemia	endocrine/metabolic	782	1.44 (1.34;1.55)	1.25522e-21	1.13 (1.06;1.22)	0.000601354	1.34 (1.25;1.45)	3.11327e-15	1.32 (1.22;1.42)	1.38149e-13	1.25 (1.17;1.35)	6.31086e-10	1.19 (1.11;1.28)	1.47445e-06	1.00 (0.97;1.04)	0.807926	0.98 (0.96;1.01)	0.156183
slamf7	Gastric ulcer	digestive	552	1.27 (1.17;1.39)	1.61395e-08	1.16 (1.06;1.26)	0.000601658	1.19 (1.09;1.29)	6.64295e-05	1.17 (1.08;1.28)	0.000185951	1.17 (1.08;1.27)	0.000217619	1.15 (1.06;1.25)	0.000789673	1.04 (1.00;1.09)	0.0390945	0.97 (0.95;1.00)	0.0966155
adamtsl2	Hypopotassemia	endocrine/metabolic	770	1.41 (1.31;1.51)	6.37452e-20	1.13 (1.06;1.22)	0.000601861	1.39 (1.29;1.50)	2.89706e-19	1.30 (1.21;1.39)	1.27218e-12	1.23 (1.14;1.32)	2.2186e-08	1.19 (1.11;1.28)	2.00866e-06	1.02 (1.00;1.05)	0.0977016	1.00 (0.98;1.03)	0.874495
jam3	Other disorders of the kidney and ureters	genitourinary	217	1.50 (1.31;1.71)	5.37054e-09	1.27 (1.11;1.45)	0.000602253	1.34 (1.17;1.53)	2.66241e-05	1.34 (1.17;1.53)	2.43287e-05	1.34 (1.17;1.54)	1.88161e-05	1.27 (1.11;1.45)	0.000582842	1.03 (0.97;1.09)	0.367842	0.97 (0.93;1.02)	0.242975
egfr	Hypopotassemia	endocrine/metabolic	794	0.73 (0.68;0.78)	1.0461e-17	0.88 (0.82;0.95)	0.00060246	0.76 (0.71;0.82)	9.46797e-14	0.77 (0.72;0.83)	2.97527e-13	0.81 (0.76;0.87)	1.1219e-08	0.83 (0.78;0.89)	3.86241e-07	0.98 (0.95;1.01)	0.147471	1.01 (0.99;1.04)	0.414337
il15	Pleurisy; pleural effusion	respiratory	1825	1.28 (1.23;1.34)	3.17591e-26	1.08 (1.03;1.13)	0.000602601	1.22 (1.16;1.27)	9.06498e-17	1.21 (1.16;1.27)	3.58943e-16	1.16 (1.10;1.21)	6.31152e-10	1.12 (1.07;1.18)	6.68301e-07			1.00 (0.98;1.02)	0.845791
fgfbp1	Essential hypertension	circulatory system	8736	0.83 (0.82;0.85)	1.26004e-61	0.96 (0.94;0.98)	0.000602666	0.86 (0.85;0.88)	1.13559e-41	0.86 (0.84;0.87)	7.59112e-47	0.93 (0.91;0.95)	7.76701e-11	0.95 (0.93;0.97)	1.90919e-06	1.00 (0.99;1.01)	0.431011	1.01 (1.00;1.01)	0.0706654
ptn	Malaise and fatigue	symptoms	1538	1.19 (1.12;1.25)	5.30674e-10	1.09 (1.04;1.15)	0.00060292	1.18 (1.12;1.24)	2.43502e-10	1.15 (1.09;1.21)	7.663e-08	1.14 (1.08;1.20)	6.58418e-07	1.11 (1.06;1.17)	3.29877e-05	0.98 (0.96;1.00)	0.124599	1.00 (0.98;1.02)	0.989403
susd4	Iron deficiency anemias, unspecified or not due to blood loss	hematopoietic	1824	1.24 (1.18;1.30)	5.02734e-19	1.08 (1.04;1.14)	0.000603187	1.11 (1.06;1.16)	1.02093e-05	1.12 (1.07;1.18)	8.80346e-07	1.14 (1.08;1.19)	6.79246e-08	1.08 (1.04;1.14)	0.000533614	1.00 (0.98;1.02)	0.718075	1.00 (0.98;1.02)	0.796303
siglec7	Peripheral vascular disease, unspecified	circulatory system	566	1.64 (1.50;1.79)	1.91908e-29	1.16 (1.06;1.26)	0.000603189	1.23 (1.13;1.34)	9.34621e-07	1.24 (1.14;1.35)	2.88281e-07	1.19 (1.10;1.30)	3.3531e-05	1.18 (1.08;1.28)	0.000127501	1.02 (0.98;1.07)	0.319338	1.02 (0.99;1.05)	0.157868
ckap4	Ascites (non malignant)	digestive	346	1.44 (1.29;1.61)	7.73171e-11	1.21 (1.08;1.34)	0.000603457	1.26 (1.14;1.41)	1.79738e-05	1.26 (1.13;1.40)	2.30108e-05	1.26 (1.13;1.40)	2.9408e-05	1.23 (1.11;1.37)	0.00013404	0.97 (0.92;1.02)	0.190769	1.02 (0.98;1.05)	0.415192
adam9	Nausea and vomiting	symptoms	1975	1.20 (1.15;1.25)	2.8354e-15	1.08 (1.03;1.13)	0.000603505	1.11 (1.06;1.16)	3.63642e-06	1.10 (1.05;1.15)	2.14585e-05	1.10 (1.05;1.15)	1.92171e-05	1.09 (1.04;1.14)	0.000115697	0.98 (0.92;1.04)	0.506496	1.02 (1.00;1.03)	0.0187676
tff1	Pyelonephritis	genitourinary	275	1.53 (1.35;1.73)	2.2142e-11	1.23 (1.09;1.39)	0.000603664	1.34 (1.19;1.51)	1.9192e-06	1.34 (1.19;1.52)	1.52959e-06	1.32 (1.17;1.48)	7.1221e-06	1.27 (1.13;1.44)	7.58949e-05	0.98 (0.93;1.03)	0.34397	1.02 (0.98;1.06)	0.42392
acaa1	Nausea and vomiting	symptoms	2004	1.15 (1.10;1.20)	1.23176e-09	1.08 (1.03;1.13)	0.000603778	1.12 (1.07;1.17)	6.2727e-07	1.12 (1.07;1.17)	9.11471e-07	1.11 (1.06;1.16)	2.39167e-06	1.09 (1.04;1.14)	0.000129816	1.00 (0.98;1.03)	0.728578	0.99 (0.97;1.00)	0.164591
chga	Type 2 diabetes with ophthalmic manifestations	endocrine/metabolic	402	1.48 (1.34;1.64)	7.46628e-14	1.19 (1.08;1.32)	0.000603934	1.24 (1.12;1.37)	2.78443e-05	1.51 (1.36;1.67)	1.21461e-15	1.48 (1.34;1.64)	2.32882e-14	1.46 (1.32;1.62)	1.20206e-13	1.02 (0.97;1.07)	0.488548	0.97 (0.94;1.01)	0.156563
cxcl17	Edema	symptoms	994	1.30 (1.21;1.40)	1.56878e-12	1.12 (1.05;1.19)	0.000604166	1.07 (1.00;1.14)	0.0400391	1.17 (1.09;1.25)	3.64834e-06	1.14 (1.07;1.21)	9.51949e-05	1.15 (1.08;1.23)	1.96287e-05	1.05 (1.01;1.09)	0.0180773	1.01 (0.99;1.04)	0.239454
gatd3	Cirrhosis of liver without mention of alcohol	digestive	199	1.51 (1.31;1.74)	1.26436e-08	1.28 (1.11;1.47)	0.000604426	1.65 (1.43;1.90)	3.78764e-12	1.66 (1.44;1.91)	2.69931e-12	1.37 (1.19;1.58)	1.10224e-05	1.26 (1.09;1.45)	0.00129822	1.04 (0.97;1.11)	0.257189	0.98 (0.93;1.03)	0.430047
tie1	Hypoglycemia	endocrine/metabolic	364	1.36 (1.22;1.50)	9.75043e-09	1.20 (1.08;1.33)	0.000604465	1.25 (1.12;1.38)	3.22649e-05	1.22 (1.10;1.36)	0.00012735	1.18 (1.07;1.31)	0.00132803	1.21 (1.09;1.34)	0.000297723	1.01 (0.96;1.06)	0.634758	1.00 (0.96;1.04)	0.831666
reg1b	Heart failure NOS	circulatory system	1515	1.33 (1.26;1.40)	1.54859e-26	1.09 (1.04;1.15)	0.000604533	1.16 (1.10;1.22)	3.09493e-08	1.15 (1.09;1.21)	2.4761e-07	1.14 (1.08;1.20)	9.33872e-07	1.12 (1.06;1.18)	1.41339e-05	1.00 (0.97;1.02)	0.777663	0.99 (0.97;1.01)	0.417501
stc2	Cholelithiasis	digestive	1115	1.31 (1.23;1.39)	4.20503e-18	1.11 (1.05;1.18)	0.000604543	1.19 (1.12;1.27)	8.91399e-09	1.19 (1.12;1.26)	1.83284e-08	1.11 (1.05;1.18)	0.000365876	1.11 (1.04;1.18)	0.000756467	1.00 (0.98;1.02)	0.941718	1.02 (1.00;1.04)	0.0658537
obp2b	Staphylococcus infections	infectious diseases	472	0.72 (0.65;0.81)	7.3152e-09	0.85 (0.78;0.93)	0.000604626	0.76 (0.70;0.84)	7.269e-09	0.83 (0.76;0.91)	5.67802e-05	0.84 (0.77;0.92)	0.000236614	0.84 (0.77;0.92)	0.000254497	0.99 (0.95;1.03)	0.597736	1.01 (0.98;1.04)	0.547356
klf4	Primary pulmonary hypertension	circulatory system	280	1.41 (1.25;1.59)	1.35182e-08	1.23 (1.09;1.38)	0.000604928	1.18 (1.05;1.33)	0.00632263	1.22 (1.08;1.37)	0.00106512	1.20 (1.07;1.35)	0.00210445	1.22 (1.09;1.38)	0.000855026			1.00 (0.89;1.12)	0.997537
chga	E. coli	infectious diseases	782	1.41 (1.31;1.52)	1.86453e-20	1.13 (1.05;1.22)	0.00060498	1.15 (1.07;1.24)	0.000119875	1.21 (1.13;1.30)	1.0681e-07	1.21 (1.13;1.30)	1.04166e-07	1.20 (1.12;1.29)	4.10427e-07	0.99 (0.96;1.03)	0.781486	0.98 (0.96;1.01)	0.203176
chchd6	Hyperparathyroidism	endocrine/metabolic	200	1.78 (1.54;2.05)	1.61404e-15	1.28 (1.11;1.47)	0.000605233	1.43 (1.24;1.65)	5.92418e-07	1.41 (1.23;1.63)	1.31401e-06	1.43 (1.24;1.64)	6.77537e-07	1.30 (1.13;1.49)	0.000258856	1.08 (1.01;1.16)	0.0261659	1.03 (0.98;1.09)	0.252386
guca2a	Pneumonitis due to inhalation of food or vomitus	respiratory	440	1.36 (1.23;1.49)	5.97069e-10	1.18 (1.07;1.29)	0.000605483	1.21 (1.10;1.33)	8.65409e-05	1.18 (1.07;1.30)	0.000569304	1.19 (1.09;1.31)	0.000246063	1.20 (1.09;1.32)	0.000135676	1.00 (0.83;1.20)	0.98654	0.97 (0.94;1.01)	0.143367
cstb	Occlusion of cerebral arteries	circulatory system	752	1.36 (1.26;1.46)	5.86885e-16	1.14 (1.06;1.22)	0.000605806	1.19 (1.11;1.28)	2.15678e-06	1.19 (1.11;1.29)	1.69443e-06	1.18 (1.10;1.27)	5.93473e-06	1.19 (1.11;1.28)	2.54709e-06	0.99 (0.96;1.02)	0.526521	1.04 (1.01;1.07)	0.00535999
pdcd1lg2	Cirrhosis of liver without mention of alcohol	digestive	206	1.72 (1.50;1.98)	1.75157e-14	1.27 (1.11;1.46)	0.000606016	1.45 (1.26;1.66)	1.41292e-07	1.36 (1.19;1.56)	9.33192e-06	1.34 (1.17;1.54)	2.41788e-05	1.27 (1.11;1.46)	0.000656803	1.01 (0.95;1.07)	0.728594	1.00 (0.95;1.05)	0.889595
wfdc2	Gout	endocrine/metabolic	792	1.59 (1.47;1.72)	6.16043e-31	1.14 (1.06;1.22)	0.000606119	1.13 (1.05;1.21)	0.00164295	1.24 (1.15;1.33)	9.01968e-09	1.18 (1.10;1.27)	5.85101e-06	1.15 (1.06;1.23)	0.000264771	1.06 (1.02;1.11)	0.00550629	1.03 (1.01;1.06)	0.00835254
prss22	Cardiomegaly	circulatory system	992	1.22 (1.15;1.30)	3.37568e-10	1.12 (1.05;1.19)	0.000607165	1.15 (1.08;1.22)	1.91358e-05	1.12 (1.06;1.20)	0.000248862	1.13 (1.06;1.20)	0.000197596	1.12 (1.05;1.19)	0.000630212	1.01 (0.98;1.04)	0.558803	1.00 (0.98;1.02)	0.872378
oxt	Hypercholesterolemia	endocrine/metabolic	5224	1.25 (1.21;1.28)	1.22066e-54	1.05 (1.02;1.08)	0.000607408	1.13 (1.10;1.16)	7.09395e-18	1.09 (1.06;1.12)	2.3902e-10	1.08 (1.05;1.11)	1.52689e-08	1.07 (1.04;1.10)	1.96174e-06	1.01 (0.99;1.02)	0.332679	1.03 (1.02;1.04)	6.94616e-12
sdc1	Hypoglycemia	endocrine/metabolic	363	1.62 (1.45;1.80)	2.50607e-18	1.20 (1.08;1.33)	0.00060741	1.27 (1.14;1.41)	1.52395e-05	1.25 (1.12;1.39)	5.44947e-05	1.23 (1.10;1.36)	0.000137864	1.22 (1.10;1.35)	0.000241429	1.02 (0.97;1.07)	0.518431	1.02 (0.98;1.07)	0.232333
lamb1	Chronic renal failure [CKD]	genitourinary	1905	1.31 (1.25;1.38)	4.72639e-31	1.08 (1.03;1.13)	0.000607446	1.22 (1.17;1.28)	2.37231e-17	1.14 (1.09;1.20)	1.65875e-08	1.13 (1.07;1.18)	4.65673e-07	1.09 (1.04;1.14)	0.000291848	1.01 (0.99;1.03)	0.450524	1.00 (0.98;1.02)	0.90032
clec6a	Acute renal failure	genitourinary	2373	1.45 (1.39;1.51)	3.05555e-70	1.07 (1.03;1.12)	0.000607456	1.10 (1.06;1.15)	1.75555e-06	1.11 (1.06;1.16)	5.97617e-07	1.11 (1.06;1.15)	1.10576e-06	1.10 (1.06;1.15)	2.70944e-06	1.00 (0.98;1.02)	0.711712	1.01 (1.00;1.03)	0.0983639
klrb1	E. coli	infectious diseases	826	1.34 (1.25;1.43)	1.84353e-16	1.13 (1.05;1.21)	0.000608091	1.13 (1.05;1.21)	0.000644972	1.12 (1.05;1.20)	0.000860256	1.15 (1.08;1.23)	5.0774e-05	1.15 (1.07;1.23)	7.41619e-05	1.00 (0.91;1.10)	0.93337	1.01 (0.99;1.04)	0.371965
timp4	Hypovolemia	endocrine/metabolic	1218	1.28 (1.21;1.36)	5.5532e-16	1.10 (1.04;1.17)	0.000608262	1.17 (1.11;1.25)	6.611e-08	1.20 (1.13;1.27)	6.73832e-10	1.15 (1.09;1.22)	1.50842e-06	1.14 (1.08;1.21)	5.00303e-06	1.00 (0.97;1.03)	0.838769	0.98 (0.96;1.00)	0.0451221
col4a1	Urinary tract infection	genitourinary	3072	1.10 (1.06;1.14)	3.16559e-07	1.06 (1.03;1.10)	0.000608909	1.15 (1.11;1.20)	6.75472e-15	1.12 (1.08;1.17)	1.49627e-10	1.11 (1.07;1.15)	5.60581e-09	1.10 (1.06;1.14)	5.93782e-07	1.00 (0.98;1.01)	0.71354	1.00 (0.99;1.01)	0.841129
cpxm2	Hyperpotassemia	endocrine/metabolic	442	1.85 (1.67;2.04)	2.78486e-34	1.18 (1.07;1.30)	0.000609004	1.27 (1.15;1.39)	8.27844e-07	1.29 (1.17;1.42)	1.46626e-07	1.27 (1.16;1.40)	6.44507e-07	1.20 (1.09;1.32)	0.000151154	0.98 (0.94;1.03)	0.422011
reg4	Emphysema	respiratory	522	1.60 (1.46;1.75)	2.13495e-24	1.16 (1.07;1.27)	0.000609025	1.31 (1.20;1.43)	1.43433e-09	1.36 (1.25;1.48)	2.80702e-12	1.18 (1.09;1.29)	0.000109382	1.14 (1.05;1.25)	0.00226433	0.99 (0.91;1.07)	0.766499	0.98 (0.95;1.01)	0.150434
reg1b	Symptoms involving digestive system	digestive	2254	1.13 (1.08;1.18)	1.09714e-08	1.08 (1.03;1.12)	0.000610068	1.10 (1.06;1.15)	6.68277e-06	1.10 (1.05;1.15)	9.44381e-06	1.10 (1.05;1.14)	1.57108e-05	1.09 (1.04;1.14)	5.53648e-05	1.01 (0.99;1.03)	0.212614	1.00 (0.99;1.02)	0.703687
bst2	Other disorders of biliary tract	digestive	239	1.53 (1.35;1.75)	1.24456e-10	1.25 (1.10;1.43)	0.000610565	1.34 (1.17;1.53)	1.42233e-05	1.35 (1.18;1.54)	7.34747e-06	1.31 (1.14;1.49)	6.77262e-05	1.29 (1.14;1.47)	0.00010076	1.00 (0.93;1.08)	0.976053	0.99 (0.94;1.03)	0.542139
siae	Arthropathy NOS	musculoskeletal	5723	1.11 (1.08;1.14)	2.37573e-15	1.05 (1.02;1.07)	0.000610744	1.05 (1.02;1.07)	0.00116039	1.05 (1.02;1.08)	0.000570426	1.05 (1.02;1.08)	0.000254659	1.04 (1.02;1.07)	0.00108768	0.99 (0.98;1.01)	0.259167	1.00 (0.99;1.01)	0.852299
ptprk	Postinflammatory pulmonary fibrosis	respiratory	461	1.36 (1.24;1.49)	1.26909e-10	1.18 (1.07;1.29)	0.000610947	1.29 (1.17;1.41)	1.21811e-07	1.28 (1.17;1.40)	1.8137e-07	1.19 (1.08;1.30)	0.000251819	1.16 (1.06;1.28)	0.00137034	1.02 (0.97;1.08)	0.449424	0.97 (0.94;1.01)	0.200666
ccl27	Acute renal failure	genitourinary	2422	1.16 (1.11;1.21)	5.25218e-12	1.07 (1.03;1.12)	0.000610957	1.17 (1.12;1.22)	2.29459e-14	1.07 (1.03;1.12)	0.000779568	1.10 (1.06;1.14)	4.45781e-06	1.08 (1.03;1.12)	0.000314319	0.98 (0.96;1.00)	0.0901483	1.00 (0.98;1.01)	0.652554
pepd	Hypoglycemia	endocrine/metabolic	344	0.73 (0.66;0.81)	1.08773e-08	0.83 (0.75;0.92)	0.000611073	0.79 (0.71;0.88)	1.49594e-05	0.82 (0.73;0.91)	0.000172816	0.81 (0.73;0.91)	0.000151937	0.82 (0.74;0.91)	0.000242938	0.98 (0.92;1.03)	0.440026	1.03 (0.99;1.07)	0.181094
siglec5	Acidosis	endocrine/metabolic	490	1.45 (1.33;1.59)	3.25396e-16	1.17 (1.07;1.27)	0.000611327	1.17 (1.07;1.28)	0.000429324	1.19 (1.09;1.30)	0.000124467	1.22 (1.12;1.34)	7.0496e-06	1.17 (1.07;1.28)	0.000422857	0.98 (0.93;1.03)	0.447444	1.02 (0.99;1.06)	0.240029
ccn5	Renal failure NOS	genitourinary	241	2.05 (1.78;2.35)	1.10448e-23	1.26 (1.10;1.43)	0.000611717	1.22 (1.07;1.40)	0.00282583	1.18 (1.04;1.35)	0.0123589	1.27 (1.11;1.45)	0.000394758	1.26 (1.11;1.44)	0.000494235	0.99 (0.93;1.05)	0.687964	1.02 (0.97;1.07)	0.440792
bcan	Other anemias	hematopoietic	2444	0.79 (0.76;0.82)	1.42082e-28	0.93 (0.90;0.97)	0.000611744	0.82 (0.79;0.86)	4.19677e-21	0.86 (0.83;0.90)	1.14166e-12	0.89 (0.86;0.93)	7.01933e-08	0.93 (0.89;0.97)	0.000303611	0.98 (0.97;1.00)	0.0380275	0.99 (0.97;1.00)	0.140913
ptprf	Other chronic ischemic heart disease, unspecified	circulatory system	2288	0.96 (0.92;1.00)	0.0621229	0.93 (0.89;0.97)	0.00061212	0.85 (0.81;0.88)	9.58022e-15	0.85 (0.82;0.89)	5.29942e-14	0.85 (0.82;0.89)	2.34302e-14	0.91 (0.87;0.95)	6.02335e-06	0.99 (0.97;1.01)	0.153671	0.96 (0.95;0.98)	1.56496e-07
spon2	Renal failure NOS	genitourinary	243	2.44 (2.14;2.78)	3.17131e-40	1.25 (1.10;1.43)	0.000612127	1.54 (1.35;1.75)	7.81244e-11	1.51 (1.33;1.72)	4.61559e-10	1.34 (1.18;1.52)	9.33262e-06	1.35 (1.19;1.54)	5.06289e-06	0.95 (0.88;1.02)	0.14756	0.99 (0.94;1.04)	0.613573
angptl1	Congestive heart failure (CHF) NOS	circulatory system	870	1.27 (1.18;1.36)	2.08379e-11	1.13 (1.05;1.20)	0.000612451	1.35 (1.26;1.45)	4.14726e-17	1.33 (1.24;1.42)	4.38815e-16	1.30 (1.22;1.39)	2.74756e-14	1.26 (1.18;1.35)	2.52061e-11	1.02 (0.98;1.05)	0.316593	1.04 (1.01;1.06)	0.00525718
fabp3	Streptococcus infection	infectious diseases	330	1.70 (1.51;1.92)	3.96092e-18	1.21 (1.09;1.35)	0.000612475	1.32 (1.18;1.48)	1.02204e-06	1.35 (1.21;1.51)	9.1523e-08	1.28 (1.14;1.43)	1.37939e-05	1.26 (1.13;1.41)	3.86761e-05	1.06 (1.00;1.11)	0.0356906	1.01 (0.97;1.05)	0.541084
cpm	Other mental disorder	mental disorders	6646	1.21 (1.18;1.24)	5.03031e-50	1.04 (1.02;1.07)	0.00061264	1.11 (1.08;1.14)	4.19769e-16	1.09 (1.07;1.12)	5.95227e-13	1.08 (1.05;1.10)	5.18444e-09	1.06 (1.03;1.08)	4.1996e-06	0.98 (0.96;1.00)	0.0323686	0.99 (0.99;1.00)	0.174035
b2m	Postinflammatory pulmonary fibrosis	respiratory	465	1.67 (1.51;1.84)	3.91063e-24	1.18 (1.07;1.29)	0.000613007	1.24 (1.13;1.36)	1.11758e-05	1.26 (1.14;1.38)	2.13166e-06	1.19 (1.08;1.31)	0.000278276	1.20 (1.09;1.31)	0.000203059			1.03 (0.99;1.08)	0.0938465
nxph3	Diverticulosis	digestive	4713	0.91 (0.88;0.93)	3.28649e-11	0.95 (0.92;0.98)	0.00061315	0.92 (0.89;0.95)	3.5856e-08	0.93 (0.90;0.96)	1.03259e-06	0.94 (0.92;0.97)	0.00012163	0.95 (0.92;0.98)	0.000310941	0.99 (0.97;1.02)	0.735674	0.99 (0.98;1.00)	0.109486
esm1	Diverticulosis	digestive	4944	0.89 (0.87;0.92)	3.67622e-14	0.95 (0.93;0.98)	0.00061319	0.91 (0.89;0.94)	1.09041e-09	0.92 (0.89;0.94)	1.71991e-09	0.95 (0.92;0.98)	0.000253208	0.94 (0.92;0.97)	3.13097e-05	1.01 (1.00;1.02)	0.0987885	1.00 (0.99;1.01)	0.682988
ccl11	Hypoglycemia	endocrine/metabolic	361	1.57 (1.41;1.75)	6.72687e-16	1.20 (1.08;1.34)	0.000613572	1.64 (1.48;1.83)	7.24701e-20	1.65 (1.49;1.84)	2.7529e-20	1.49 (1.34;1.66)	9.02687e-14	1.28 (1.15;1.42)	3.99131e-06	0.96 (0.92;1.01)	0.134102	0.99 (0.95;1.03)	0.596193
fgl1	Pneumonia	respiratory	1508	1.43 (1.35;1.51)	5.46691e-39	1.09 (1.04;1.15)	0.000613762	1.21 (1.15;1.28)	3.33019e-13	1.20 (1.14;1.26)	2.7304e-12	1.21 (1.15;1.27)	2.41662e-13	1.15 (1.09;1.21)	4.91969e-08	1.00 (0.98;1.03)	0.778138	1.00 (0.98;1.02)	0.993885
areg	Benign neoplasm of colon	neoplasms	3633	1.13 (1.09;1.17)	1.1014e-12	1.06 (1.03;1.10)	0.000613897	1.11 (1.07;1.15)	3.15662e-09	1.09 (1.06;1.13)	3.08752e-07	1.07 (1.04;1.11)	5.88257e-05	1.07 (1.04;1.11)	6.44347e-05	0.99 (0.98;1.01)	0.213991	1.00 (0.98;1.01)	0.55189
havcr1	Gastritis and duodenitis	digestive	2352	1.24 (1.18;1.29)	7.05888e-20	1.07 (1.03;1.12)	0.000613981	1.20 (1.15;1.25)	3.9409e-18	1.21 (1.16;1.26)	1.2344e-19	1.15 (1.10;1.20)	1.81125e-11	1.08 (1.04;1.13)	0.000119226	1.03 (1.01;1.04)	0.00479953	1.00 (0.98;1.01)	0.543504
cd300a	Phlebitis and thrombophlebitis of lower extremities	circulatory system	595	1.36 (1.25;1.48)	1.34048e-13	1.15 (1.06;1.25)	0.000614334	1.19 (1.10;1.29)	2.25654e-05	1.15 (1.06;1.25)	0.000817315	1.16 (1.07;1.25)	0.000400767	1.15 (1.06;1.25)	0.000700088	0.96 (0.92;1.01)	0.161324	1.05 (1.02;1.08)	0.000587895
clstn3	Hypopotassemia	endocrine/metabolic	767	1.23 (1.14;1.32)	1.749e-08	1.13 (1.05;1.22)	0.000614362	1.15 (1.07;1.24)	0.000120158	1.16 (1.08;1.25)	4.26447e-05	1.13 (1.05;1.21)	0.00110885	1.13 (1.05;1.21)	0.000782006	1.00 (0.97;1.03)	0.961771	1.00 (0.98;1.03)	0.752545
cst7	Acute renal failure	genitourinary	2434	1.33 (1.28;1.39)	4.42697e-45	1.07 (1.03;1.12)	0.000614402	1.17 (1.13;1.22)	2.87386e-15	1.12 (1.08;1.17)	1.67179e-08	1.11 (1.06;1.15)	5.14551e-07	1.09 (1.05;1.13)	3.15156e-05	0.98 (0.97;1.00)	0.120026	1.00 (0.98;1.01)	0.564919
ccl14	Respiratory failure	respiratory	997	1.42 (1.34;1.52)	9.97319e-28	1.12 (1.05;1.19)	0.000614528	1.14 (1.07;1.21)	5.3119e-05	1.13 (1.06;1.20)	0.000136051	1.13 (1.06;1.21)	0.000100244	1.13 (1.06;1.20)	0.000135859	1.02 (0.98;1.07)	0.334302	0.99 (0.96;1.01)	0.369864
cela2a	Arthropathy NOS	musculoskeletal	5588	0.89 (0.87;0.92)	8.93757e-17	0.95 (0.93;0.98)	0.000614636	0.92 (0.89;0.94)	1.88119e-10	0.92 (0.90;0.95)	1.97828e-09	0.94 (0.91;0.96)	2.31884e-06	0.95 (0.92;0.97)	2.61161e-05	1.02 (1.00;1.04)	0.0430235	1.01 (1.00;1.02)	0.171411
mvk	Congestive heart failure (CHF) NOS	circulatory system	885	1.36 (1.27;1.46)	6.55305e-19	1.13 (1.05;1.20)	0.000614657	1.34 (1.25;1.43)	5.35381e-17	1.37 (1.28;1.46)	1.12924e-19	1.26 (1.18;1.35)	1.25508e-11	1.20 (1.12;1.28)	2.11393e-07	1.01 (0.93;1.09)	0.897041	1.00 (0.97;1.02)	0.786644
idua	Coronary atherosclerosis	circulatory system	2548	1.20 (1.15;1.25)	4.88501e-20	1.07 (1.03;1.11)	0.00061518	1.15 (1.10;1.19)	4.22347e-12	1.15 (1.10;1.19)	3.4519e-12	1.11 (1.07;1.15)	2.41506e-07	1.10 (1.06;1.14)	2.53874e-06	0.99 (0.97;1.01)	0.1887	0.99 (0.97;1.00)	0.0767356
leo1	Chemotherapy	neoplasms	1961	1.15 (1.10;1.20)	7.07453e-10	1.08 (1.03;1.13)	0.000615289	1.12 (1.07;1.17)	5.51392e-07	1.11 (1.06;1.16)	4.39598e-06	1.10 (1.05;1.15)	4.14405e-05	1.08 (1.03;1.13)	0.000615289
lilrb4	Chemotherapy	neoplasms	1958	1.23 (1.18;1.29)	5.33327e-19	1.08 (1.03;1.13)	0.000616043	1.12 (1.07;1.17)	1.17476e-06	1.12 (1.07;1.17)	3.97902e-07	1.10 (1.05;1.14)	6.3977e-05	1.09 (1.04;1.14)	0.00017312	0.99 (0.97;1.01)	0.540739	1.00 (0.99;1.02)	0.8286
ckb	Disease of tricuspid valve	circulatory system	621	1.22 (1.13;1.33)	1.6949e-06	1.15 (1.06;1.25)	0.000616121	1.19 (1.09;1.29)	3.88662e-05	1.20 (1.11;1.30)	8.57158e-06	1.23 (1.14;1.33)	4.3757e-07	1.26 (1.16;1.36)	3.00807e-08			0.99 (0.96;1.02)	0.68363
enpp7	Tobacco use disorder	mental disorders	1761	1.24 (1.18;1.30)	3.48955e-19	1.09 (1.04;1.14)	0.000616204	1.12 (1.07;1.18)	1.66378e-06	1.16 (1.10;1.21)	1.56244e-09	1.11 (1.06;1.16)	2.60984e-05	1.09 (1.04;1.14)	0.00067509	1.01 (0.99;1.03)	0.395098	1.01 (0.99;1.03)	0.229975
npl	Anxiety disorder	mental disorders	2017	1.14 (1.08;1.19)	2.11332e-07	1.08 (1.03;1.13)	0.00061703	1.13 (1.08;1.18)	3.97753e-08	1.13 (1.08;1.18)	3.01784e-08	1.10 (1.05;1.15)	2.4317e-05	1.09 (1.04;1.13)	0.000238538	1.05 (0.99;1.12)	0.101649	1.00 (0.98;1.01)	0.696653
ces2	Diabetic retinopathy	endocrine/metabolic	394	1.78 (1.61;1.97)	3.82839e-29	1.19 (1.08;1.31)	0.000617036	1.19 (1.07;1.31)	0.000843839	1.26 (1.14;1.39)	5.34047e-06	1.26 (1.14;1.40)	4.63967e-06	1.29 (1.17;1.43)	3.93951e-07	1.15 (0.94;1.40)	0.184346	0.97 (0.93;1.01)	0.133008
spink1	Streptococcus infection	infectious diseases	342	1.60 (1.43;1.79)	1.79996e-16	1.21 (1.08;1.35)	0.000617485	1.29 (1.15;1.44)	8.14165e-06	1.31 (1.17;1.46)	2.30651e-06	1.32 (1.19;1.48)	4.55732e-07	1.27 (1.14;1.42)	1.65834e-05	0.97 (0.92;1.02)	0.208194	0.99 (0.96;1.03)	0.795285
acy3	Ascites (non malignant)	digestive	326	1.41 (1.26;1.57)	1.63657e-09	1.21 (1.09;1.35)	0.000617532	1.29 (1.15;1.44)	9.18684e-06	1.26 (1.13;1.41)	4.75927e-05	1.22 (1.09;1.36)	0.000429483	1.22 (1.10;1.37)	0.000320467	1.02 (0.97;1.07)	0.391938	1.08 (1.04;1.12)	3.21019e-05
lefty2	Emphysema	respiratory	527	0.75 (0.69;0.83)	3.35071e-09	0.86 (0.79;0.94)	0.000618097	0.76 (0.69;0.83)	3.28667e-09	0.80 (0.73;0.87)	1.49528e-06	0.87 (0.79;0.95)	0.00138058	0.87 (0.80;0.95)	0.00160457	1.02 (0.98;1.06)	0.350116	1.03 (1.00;1.07)	0.0551125
igsf8	Pyelonephritis	genitourinary	276	1.50 (1.33;1.70)	4.66465e-11	1.23 (1.09;1.39)	0.000618171	1.28 (1.14;1.45)	4.84633e-05	1.30 (1.15;1.46)	2.19005e-05	1.29 (1.15;1.46)	2.42806e-05	1.25 (1.11;1.41)	0.000257487	0.96 (0.91;1.02)	0.157383	1.04 (1.00;1.08)	0.0663809
thbs2	Rheumatic disease of the heart valves	circulatory system	486	1.42 (1.29;1.55)	2.00436e-14	1.17 (1.07;1.28)	0.000618632	1.42 (1.29;1.55)	4.31235e-14	1.39 (1.27;1.52)	9.84295e-13	1.34 (1.22;1.47)	2.59649e-10	1.26 (1.16;1.38)	2.80167e-07	1.00 (0.96;1.06)	0.867965	0.97 (0.94;1.01)	0.132553
wfdc1	Respiratory failure	respiratory	944	1.33 (1.24;1.42)	2.31392e-17	1.12 (1.05;1.20)	0.000618674	1.15 (1.07;1.22)	3.67664e-05	1.13 (1.06;1.20)	0.00035536	1.12 (1.05;1.20)	0.000526684	1.12 (1.05;1.20)	0.000618674	1.01 (0.98;1.04)	0.555902	0.99 (0.96;1.01)	0.326599
ltbr	Nausea and vomiting	symptoms	2040	1.23 (1.17;1.28)	2.37295e-19	1.08 (1.03;1.13)	0.000619283	1.12 (1.07;1.17)	3.43303e-07	1.12 (1.08;1.18)	1.32551e-07	1.10 (1.05;1.15)	1.85919e-05	1.09 (1.05;1.14)	4.90105e-05	0.98 (0.96;1.00)	0.0641705	1.01 (1.00;1.03)	0.155449
bcan	Hypovolemia	endocrine/metabolic	1202	0.74 (0.70;0.79)	5.09767e-23	0.91 (0.86;0.96)	0.000619298	0.79 (0.74;0.83)	6.79992e-16	0.83 (0.78;0.88)	1.59052e-10	0.85 (0.80;0.90)	2.22493e-08	0.89 (0.84;0.94)	5.04762e-05	0.99 (0.97;1.01)	0.313375	0.99 (0.97;1.01)	0.460968
mamdc4	Vitamin B-complex deficiencies	endocrine/metabolic	490	1.20 (1.09;1.31)	9.97249e-05	1.17 (1.07;1.28)	0.000619848	1.30 (1.19;1.43)	9.31454e-09	1.26 (1.15;1.38)	8.18259e-07	1.18 (1.08;1.30)	0.000240521	1.16 (1.06;1.27)	0.00112089	1.01 (0.94;1.07)	0.852586	1.04 (1.01;1.08)	0.0106109
lmnb2	Osteoarthritis; localized	musculoskeletal	1885	1.18 (1.13;1.24)	1.05286e-11	1.08 (1.03;1.13)	0.000619901	1.15 (1.10;1.20)	2.67553e-09	1.11 (1.06;1.16)	8.6981e-06	1.09 (1.04;1.14)	0.000176639	1.09 (1.04;1.14)	0.0001898	0.99 (0.97;1.02)	0.596722	0.99 (0.97;1.00)	0.084975
cxadr	Benign neoplasm of colon	neoplasms	3625	1.12 (1.09;1.16)	1.13809e-11	1.06 (1.02;1.10)	0.000620123	1.07 (1.03;1.10)	0.00017657	1.07 (1.03;1.10)	9.76173e-05	1.07 (1.03;1.11)	7.66435e-05	1.06 (1.03;1.10)	0.000230973	1.01 (1.00;1.03)	0.0461111	1.00 (0.99;1.01)	0.893887
grn	Neutropenia	hematopoietic	558	1.29 (1.18;1.40)	6.41676e-09	1.16 (1.06;1.26)	0.000620536	1.19 (1.09;1.30)	5.5712e-05	1.20 (1.10;1.31)	2.4368e-05	1.19 (1.09;1.29)	5.99758e-05	1.15 (1.06;1.25)	0.00117929	1.00 (0.97;1.04)	0.85738
psap	Shortness of breath	respiratory	1703	1.37 (1.30;1.44)	1.50781e-35	1.09 (1.04;1.14)	0.000620581	1.16 (1.10;1.22)	2.30666e-09	1.16 (1.10;1.21)	4.71951e-09	1.10 (1.05;1.16)	6.86018e-05	1.09 (1.04;1.15)	0.000277882	1.01 (0.98;1.03)	0.596774	1.01 (0.99;1.03)	0.312452
sfrp4	Contracture of palmar fascia [Dupuytren's disease]	musculoskeletal	460	0.76 (0.69;0.83)	5.40147e-09	0.85 (0.77;0.93)	0.000620749	0.78 (0.71;0.86)	3.33883e-07	0.78 (0.71;0.85)	1.34759e-07	0.80 (0.73;0.88)	5.54423e-06	0.83 (0.75;0.91)	8.20378e-05	0.84 (0.81;0.88)	1.39231e-12	0.98 (0.95;1.01)	0.141523
rab6a	Emphysema	respiratory	520	0.70 (0.64;0.76)	1.09428e-15	0.86 (0.79;0.94)	0.000620783	0.74 (0.68;0.80)	8.2177e-12	0.78 (0.71;0.85)	1.70674e-08	0.79 (0.72;0.86)	1.03258e-07	0.86 (0.78;0.93)	0.000511225	0.98 (0.94;1.02)	0.388094	0.99 (0.96;1.02)	0.585609
fgl1	Respiratory insufficiency	respiratory	410	1.65 (1.49;1.82)	2.30311e-22	1.18 (1.07;1.30)	0.000620856	1.37 (1.24;1.51)	5.19449e-10	1.35 (1.22;1.49)	3.11763e-09	1.31 (1.19;1.45)	4.78735e-08	1.25 (1.14;1.38)	5.96526e-06	1.00 (0.94;1.05)	0.870557	1.00 (0.96;1.04)	0.929187
tpp1	Decubitus ulcer	dermatologic	618	1.42 (1.30;1.54)	8.08386e-17	1.15 (1.06;1.25)	0.000620991	1.46 (1.34;1.58)	2.4004e-19	1.45 (1.33;1.57)	1.01738e-18	1.26 (1.16;1.36)	2.98832e-08	1.19 (1.10;1.29)	1.62151e-05	1.09 (0.94;1.26)	0.249506	0.99 (0.96;1.02)	0.356498
cfhr5	Other anemias	hematopoietic	2345	1.19 (1.14;1.24)	2.51829e-16	1.07 (1.03;1.12)	0.000621441	1.08 (1.03;1.12)	0.000380262	1.11 (1.07;1.16)	1.94256e-07	1.12 (1.07;1.16)	1.00901e-07	1.08 (1.04;1.13)	0.000128247	0.98 (0.95;1.02)	0.295735	0.99 (0.97;1.00)	0.103757
serpinf1	Type 2 diabetes	endocrine/metabolic	2569	1.93 (1.86;2.01)	1.08505e-226	1.07 (1.03;1.11)	0.000621556	1.21 (1.16;1.25)	9.92586e-21	1.19 (1.15;1.24)	8.64047e-19	1.11 (1.07;1.16)	5.33601e-08	1.07 (1.03;1.11)	0.000642641	1.00 (0.98;1.02)	0.917751	1.00 (0.98;1.01)	0.642084
clec3b	Type 2 diabetes	endocrine/metabolic	2552	0.96 (0.92;1.00)	0.0400244	0.93 (0.90;0.97)	0.000621572	0.95 (0.92;0.99)	0.0168716	0.89 (0.86;0.93)	2.02266e-08	0.94 (0.90;0.97)	0.00126197	0.94 (0.91;0.98)	0.0030811	1.01 (1.00;1.03)	0.133459	1.00 (0.98;1.01)	0.752807
ptprb	Proteinuria	endocrine/metabolic	199	1.57 (1.36;1.81)	7.12088e-10	1.28 (1.11;1.47)	0.000621957	1.21 (1.05;1.39)	0.00836359	1.18 (1.03;1.36)	0.0199129	1.26 (1.10;1.45)	0.00113343	1.28 (1.11;1.48)	0.000501564	1.08 (1.01;1.17)	0.0293336	1.04 (0.98;1.10)	0.191442
rbp5	Disorders of calcium/phosphorus metabolism	endocrine/metabolic	465	1.45 (1.32;1.60)	1.79136e-14	1.17 (1.07;1.29)	0.000622125	1.27 (1.16;1.39)	3.82409e-07	1.25 (1.14;1.38)	2.08089e-06	1.26 (1.15;1.38)	1.36368e-06	1.21 (1.10;1.33)	5.45518e-05	0.95 (0.90;0.99)	0.030872	0.99 (0.96;1.03)	0.6457
acvrl1	Staphylococcus infections	infectious diseases	472	1.60 (1.45;1.76)	2.55037e-21	1.17 (1.07;1.29)	0.000622129	1.22 (1.11;1.34)	2.14568e-05	1.28 (1.17;1.40)	1.55438e-07	1.22 (1.12;1.34)	1.60491e-05	1.19 (1.08;1.30)	0.000249399	0.99 (0.94;1.04)	0.644137	1.00 (0.97;1.03)	0.817376
eln	Urinary tract infection	genitourinary	2999	1.21 (1.16;1.27)	2.29007e-15	1.06 (1.03;1.10)	0.000622233	1.08 (1.04;1.13)	3.47997e-05	1.10 (1.06;1.14)	1.86762e-06	1.10 (1.06;1.14)	4.65459e-07	1.09 (1.05;1.13)	2.78742e-06	1.00 (0.98;1.01)	0.708136	1.01 (1.00;1.03)	0.027019
pga4	Blood in stool	digestive	388	1.39 (1.26;1.54)	1.90181e-10	1.19 (1.08;1.32)	0.00062242	1.28 (1.15;1.41)	2.26584e-06	1.14 (1.03;1.26)	0.0101236	1.16 (1.05;1.28)	0.00424515	1.19 (1.08;1.32)	0.000550973	0.98 (0.94;1.02)	0.295203	1.04 (1.00;1.08)	0.0282219
ccl18	Nonspecific chest pain	circulatory system	2868	1.16 (1.12;1.21)	1.40999e-14	1.07 (1.03;1.11)	0.000622442	1.07 (1.04;1.11)	0.00014558	1.08 (1.04;1.12)	2.57116e-05	1.07 (1.03;1.11)	0.000194887	1.07 (1.03;1.11)	0.000443553	1.00 (0.98;1.02)	0.991784	1.01 (1.00;1.03)	0.0344346
atox1	Circulatory disease NEC	circulatory system	3411	1.09 (1.06;1.13)	2.12915e-07	1.06 (1.03;1.10)	0.000622914	1.11 (1.07;1.15)	3.20108e-09	1.10 (1.06;1.14)	5.43565e-08	1.07 (1.04;1.11)	5.48123e-05	1.06 (1.03;1.10)	0.000587088	1.01 (0.99;1.02)	0.22227	1.02 (1.00;1.03)	0.00871978
pkd2	Chronic ulcer of skin	dermatologic	414	1.37 (1.24;1.51)	6.28167e-10	1.19 (1.08;1.31)	0.000623022	1.39 (1.26;1.54)	4.61544e-11	1.23 (1.11;1.36)	4.0469e-05	1.23 (1.11;1.35)	4.57458e-05	1.20 (1.09;1.32)	0.000283795	0.98 (0.93;1.04)	0.532751	1.01 (0.97;1.04)	0.67821
itgav	Retention of urine	genitourinary	1731	0.83 (0.79;0.87)	3.91573e-13	0.92 (0.88;0.97)	0.00062336	0.85 (0.81;0.89)	6.41995e-11	0.88 (0.84;0.92)	1.70749e-07	0.87 (0.83;0.92)	2.01625e-08	0.90 (0.86;0.94)	1.12951e-05	1.00 (0.98;1.02)	0.995848	0.98 (0.96;0.99)	0.0050057
lbr	Postinflammatory pulmonary fibrosis	respiratory	479	1.32 (1.21;1.45)	1.78394e-09	1.17 (1.07;1.28)	0.00062349	1.33 (1.21;1.45)	1.81107e-09	1.26 (1.15;1.38)	6.25741e-07	1.20 (1.10;1.31)	9.14669e-05	1.18 (1.08;1.30)	0.000245639			1.04 (1.00;1.09)	0.031708
itih4	Obstructive chronic bronchitis	respiratory	809	1.48 (1.37;1.59)	8.90718e-26	1.13 (1.05;1.21)	0.000623663	1.21 (1.13;1.30)	1.32639e-07	1.20 (1.11;1.28)	8.65241e-07	1.14 (1.07;1.22)	0.000184125	1.14 (1.06;1.22)	0.000197826	1.01 (0.97;1.04)	0.742868	0.99 (0.97;1.02)	0.597088
itga2	Other diseases of respiratory system, NEC	respiratory	3793	0.88 (0.85;0.91)	1.57019e-13	0.95 (0.92;0.98)	0.000623719	0.92 (0.89;0.95)	8.78852e-07	0.92 (0.89;0.95)	1.34334e-07	0.93 (0.90;0.96)	4.21334e-06	0.94 (0.91;0.97)	0.000266103	0.99 (0.97;1.00)	0.0968444	0.99 (0.98;1.00)	0.0730229
pla2g15	Postinflammatory pulmonary fibrosis	respiratory	479	1.50 (1.37;1.65)	3.04411e-18	1.17 (1.07;1.28)	0.000623733	1.34 (1.23;1.47)	1.83037e-10	1.33 (1.22;1.46)	4.84919e-10	1.26 (1.15;1.38)	5.26889e-07	1.21 (1.10;1.32)	4.48403e-05	0.98 (0.93;1.02)	0.302188	1.03 (0.99;1.08)	0.0939136
tff2	Proteinuria	endocrine/metabolic	206	2.01 (1.75;2.32)	3.58738e-22	1.27 (1.11;1.47)	0.000623888	1.59 (1.38;1.84)	1.6465e-10	1.68 (1.46;1.94)	3.89188e-13	1.57 (1.37;1.81)	2.21275e-10	1.42 (1.23;1.63)	9.61063e-07	0.93 (0.87;1.00)	0.0476208	0.97 (0.92;1.02)	0.233827
bcat1	Other anemias	hematopoietic	2372	1.15 (1.10;1.20)	4.98686e-11	1.07 (1.03;1.12)	0.000623928	1.14 (1.09;1.18)	1.36718e-09	1.13 (1.08;1.18)	5.85637e-09	1.08 (1.04;1.13)	0.000193416	1.08 (1.03;1.12)	0.000406584	0.99 (0.97;1.01)	0.260524	0.99 (0.98;1.01)	0.285693
lilrb2	Other disorders of stomach and duodenum	digestive	581	1.32 (1.22;1.44)	4.00955e-11	1.15 (1.06;1.25)	0.000623951	1.20 (1.11;1.31)	1.00732e-05	1.19 (1.09;1.29)	3.40143e-05	1.17 (1.08;1.27)	0.000191765	1.16 (1.07;1.26)	0.000373908	0.98 (0.95;1.02)	0.393405	0.99 (0.96;1.02)	0.575885
sgsh	Emphysema	respiratory	503	1.31 (1.20;1.43)	3.98781e-09	1.17 (1.07;1.27)	0.000624106	1.24 (1.14;1.36)	1.36059e-06	1.16 (1.06;1.27)	0.00110001	1.22 (1.12;1.34)	6.07721e-06	1.18 (1.08;1.29)	0.000175885	0.99 (0.95;1.04)	0.777184	1.01 (0.97;1.04)	0.674119
itga11	Disorders of calcium/phosphorus metabolism	endocrine/metabolic	457	0.69 (0.63;0.76)	7.37723e-15	0.85 (0.78;0.93)	0.000624546	0.72 (0.65;0.78)	1.23507e-12	0.74 (0.68;0.81)	1.86574e-10	0.77 (0.70;0.85)	3.75055e-08	0.81 (0.74;0.89)	5.34799e-06	0.98 (0.93;1.03)	0.488238	0.99 (0.96;1.02)	0.568653
tctn3	Other mental disorder	mental disorders	6485	1.11 (1.08;1.14)	1.62591e-15	1.04 (1.02;1.07)	0.000624748	1.03 (1.01;1.06)	0.0141496	1.04 (1.02;1.07)	0.00143509	1.03 (1.00;1.05)	0.0217243	1.03 (1.01;1.06)	0.0165179	1.00 (0.98;1.01)	0.391622	1.00 (0.99;1.01)	0.651518
lgmn	Heart failure NOS	circulatory system	1509	1.29 (1.23;1.36)	1.8219e-22	1.09 (1.04;1.15)	0.000624838	1.24 (1.17;1.30)	5.65182e-16	1.15 (1.10;1.21)	4.49387e-08	1.12 (1.06;1.18)	2.15315e-05	1.11 (1.06;1.17)	4.66363e-05	1.02 (0.96;1.08)	0.481764	1.00 (0.98;1.02)	0.879599
ccl21	Diabetic retinopathy	endocrine/metabolic	401	1.66 (1.50;1.84)	4.74809e-23	1.19 (1.08;1.31)	0.000625073	1.46 (1.32;1.62)	7.36183e-14	1.46 (1.32;1.61)	1.09959e-13	1.30 (1.18;1.43)	2.73963e-07	1.20 (1.08;1.32)	0.000399456	0.99 (0.95;1.04)	0.820744	1.01 (0.97;1.05)	0.713401
xg	Other acute and subacute forms of ischemic heart disease	circulatory system	368	1.49 (1.32;1.69)	3.60917e-10	1.19 (1.08;1.32)	0.000625257	1.13 (1.02;1.25)	0.0189196	1.14 (1.03;1.26)	0.0131652	1.17 (1.06;1.30)	0.00245194	1.17 (1.06;1.30)	0.00211138	1.03 (0.99;1.08)	0.177764	1.00 (0.97;1.04)	0.843042
ocln	Chemotherapy	neoplasms	1961	1.29 (1.23;1.35)	2.67959e-26	1.08 (1.03;1.13)	0.000626097	1.16 (1.11;1.21)	1.7981e-10	1.15 (1.10;1.21)	7.72254e-10	1.09 (1.05;1.15)	7.13657e-05	1.09 (1.04;1.14)	0.000188848	1.02 (0.98;1.05)	0.412861	1.00 (0.98;1.01)	0.621119
gabarap	Pleurisy; pleural effusion	respiratory	1782	1.15 (1.10;1.21)	7.88609e-09	1.09 (1.04;1.14)	0.000626384	1.08 (1.03;1.14)	0.000832611	1.08 (1.03;1.14)	0.000922614	1.09 (1.04;1.14)	0.000626384	1.09 (1.04;1.14)	0.000626384			1.01 (1.00;1.03)	0.124517
creld1	Disorders of calcium/phosphorus metabolism	endocrine/metabolic	440	1.50 (1.36;1.65)	2.29276e-16	1.18 (1.07;1.30)	0.000626696	1.26 (1.15;1.38)	1.86831e-06	1.28 (1.16;1.40)	4.24703e-07	1.25 (1.13;1.37)	4.74511e-06	1.22 (1.11;1.34)	2.97852e-05	0.99 (0.95;1.03)	0.596979	0.97 (0.93;1.00)	0.0454244
egfr	Diverticulosis	digestive	4994	0.91 (0.88;0.93)	1.21083e-11	0.95 (0.93;0.98)	0.000626987	0.93 (0.91;0.96)	1.53066e-06	0.93 (0.90;0.96)	2.86006e-07	0.93 (0.91;0.96)	6.74683e-07	0.94 (0.91;0.96)	3.83129e-06	1.01 (1.00;1.03)	0.0176475	1.00 (0.99;1.01)	0.497465
clec6a	Other specified gastritis	digestive	1387	1.20 (1.13;1.26)	5.8299e-11	1.10 (1.04;1.16)	0.000627024	1.12 (1.06;1.18)	4.88075e-05	1.11 (1.05;1.17)	0.000114067	1.11 (1.06;1.17)	7.55212e-05	1.11 (1.05;1.17)	0.000172595	1.01 (0.99;1.04)	0.300586	1.01 (0.99;1.02)	0.560387
cd79b	Streptococcus infection	infectious diseases	352	1.49 (1.34;1.66)	4.77145e-13	1.20 (1.08;1.33)	0.000627045	1.17 (1.05;1.30)	0.00404959	1.14 (1.03;1.27)	0.0146291	1.16 (1.04;1.28)	0.0068453	1.19 (1.07;1.32)	0.00127942	1.04 (1.00;1.10)	0.075264	1.00 (0.96;1.04)	0.962382
tek	Acute renal failure	genitourinary	2443	1.19 (1.14;1.24)	4.3475e-17	1.07 (1.03;1.12)	0.000627371	1.16 (1.11;1.21)	4.08665e-13	1.14 (1.09;1.18)	2.44616e-10	1.10 (1.06;1.15)	1.80617e-06	1.09 (1.05;1.13)	2.33936e-05	1.01 (0.98;1.04)	0.418598	1.00 (0.99;1.02)	0.936876
glo1	Acute renal failure	genitourinary	2386	1.17 (1.13;1.22)	1.38004e-14	1.07 (1.03;1.12)	0.000627459	1.17 (1.13;1.22)	1.3948e-14	1.15 (1.11;1.20)	8.49526e-12	1.15 (1.11;1.20)	6.50618e-12	1.09 (1.05;1.14)	1.43845e-05	1.02 (1.00;1.04)	0.0815184
ltbp2	Other disorders of stomach and duodenum	digestive	583	1.41 (1.28;1.55)	5.04735e-12	1.16 (1.06;1.26)	0.000627487	1.28 (1.17;1.39)	1.53216e-08	1.28 (1.18;1.39)	1.00797e-08	1.17 (1.08;1.27)	0.000204584	1.20 (1.10;1.30)	2.20623e-05	1.01 (0.97;1.05)	0.624875	1.00 (0.97;1.03)	0.927131
susd5	Anal and rectal polyp	digestive	1056	0.82 (0.77;0.88)	4.85941e-09	0.90 (0.85;0.96)	0.000627514	0.81 (0.76;0.86)	1.14184e-11	0.84 (0.79;0.89)	2.07611e-08	0.89 (0.84;0.95)	0.000194828	0.90 (0.85;0.96)	0.000610082	0.99 (0.97;1.02)	0.633784	1.00 (0.98;1.02)	0.697642
tpp1	Constipation	digestive	2996	1.13 (1.09;1.18)	2.05113e-11	1.06 (1.03;1.10)	0.000627916	1.15 (1.11;1.19)	2.34914e-13	1.15 (1.10;1.19)	3.68565e-13	1.10 (1.06;1.14)	3.60269e-07	1.07 (1.03;1.11)	0.00016951	1.02 (0.96;1.09)	0.495856	1.00 (0.98;1.01)	0.457935
fap	Personal history of diseases of digestive system	digestive	3055	0.90 (0.86;0.93)	3.73107e-09	0.94 (0.91;0.97)	0.000628721	0.89 (0.86;0.92)	2.64442e-10	0.90 (0.87;0.93)	6.18647e-09	0.91 (0.87;0.94)	7.95543e-08	0.92 (0.89;0.96)	1.05915e-05	1.03 (1.00;1.07)	0.0738021	1.01 (1.00;1.02)	0.232217
sftpa1	Pleurisy; pleural effusion	respiratory	1785	1.15 (1.10;1.21)	7.73239e-09	1.09 (1.04;1.14)	0.000629192	1.09 (1.04;1.14)	0.000358968	1.10 (1.04;1.15)	0.000162587	1.08 (1.03;1.14)	0.000714094	1.09 (1.04;1.14)	0.000629192	1.00 (0.98;1.02)	0.988077
ptprs	Other chronic nonalcoholic liver disease	digestive	701	0.79 (0.74;0.85)	1.08379e-09	0.88 (0.82;0.95)	0.000629309	0.70 (0.65;0.76)	7.62737e-20	0.80 (0.74;0.86)	6.80878e-09	0.83 (0.77;0.89)	8.16951e-07	0.86 (0.80;0.92)	5.36575e-05	1.02 (0.99;1.06)	0.246825	1.00 (0.97;1.02)	0.932933
f9	Benign neoplasm of colon	neoplasms	3641	1.16 (1.12;1.20)	6.51563e-18	1.06 (1.02;1.09)	0.000629932	1.10 (1.06;1.14)	1.43627e-08	1.08 (1.05;1.12)	1.96733e-06	1.07 (1.03;1.10)	5.82845e-05	1.06 (1.03;1.10)	0.000176695	1.01 (0.99;1.02)	0.37744	1.00 (0.99;1.01)	0.850446
ccn4	Pneumonia	respiratory	1574	1.31 (1.25;1.38)	6.81195e-25	1.09 (1.04;1.15)	0.000629944	1.14 (1.08;1.20)	5.56921e-07	1.15 (1.09;1.21)	1.96262e-07	1.13 (1.07;1.19)	3.33295e-06	1.10 (1.05;1.16)	0.000258477	1.00 (0.98;1.02)	0.78921	1.00 (0.98;1.02)	0.697274
il18bp	Hypoglycemia	endocrine/metabolic	361	2.02 (1.81;2.25)	7.38711e-36	1.20 (1.08;1.33)	0.000630218	1.35 (1.22;1.50)	2.18743e-08	1.39 (1.25;1.55)	6.28858e-10	1.34 (1.20;1.48)	5.59112e-08	1.37 (1.23;1.52)	5.35742e-09	0.97 (0.87;1.08)	0.575195	1.04 (1.00;1.08)	0.0753253
col4a1	Cardiac arrest	circulatory system	325	1.38 (1.24;1.55)	1.83828e-08	1.21 (1.09;1.36)	0.000630309	1.45 (1.30;1.63)	6.55394e-11	1.41 (1.26;1.58)	1.50267e-09	1.35 (1.21;1.51)	1.19002e-07	1.31 (1.17;1.46)	1.96779e-06	0.98 (0.93;1.04)	0.533481	0.98 (0.94;1.02)	0.250694
ebi3_il27	Esophageal bleeding (varices/hemorrhage)	digestive	426	1.34 (1.21;1.48)	7.31692e-09	1.18 (1.07;1.30)	0.000630643	1.30 (1.18;1.43)	1.4426e-07	1.25 (1.14;1.38)	5.42347e-06	1.22 (1.11;1.34)	6.31897e-05	1.20 (1.09;1.32)	0.000217235	1.01 (0.97;1.04)	0.698497	0.99 (0.96;1.03)	0.716375
angptl2	E. coli	infectious diseases	816	1.34 (1.25;1.44)	3.20992e-16	1.13 (1.05;1.21)	0.000630767	1.23 (1.15;1.32)	2.81111e-09	1.18 (1.10;1.26)	3.84589e-06	1.12 (1.05;1.20)	0.00109098	1.13 (1.05;1.21)	0.000663241	0.99 (0.96;1.02)	0.541273	1.03 (1.00;1.06)	0.0325541
tnfrsf12a	Retention of urine	genitourinary	1729	1.22 (1.16;1.28)	6.30495e-14	1.09 (1.04;1.14)	0.000631139	1.11 (1.06;1.17)	3.03256e-05	1.12 (1.07;1.17)	6.88344e-06	1.14 (1.08;1.19)	2.0754e-07	1.13 (1.07;1.18)	1.30226e-06	0.96 (0.93;1.00)	0.0366374	0.99 (0.98;1.01)	0.558016
phldb1	Acute renal failure	genitourinary	2351	1.38 (1.33;1.44)	2.63363e-51	1.08 (1.03;1.12)	0.000631376	1.12 (1.07;1.17)	1.49365e-07	1.12 (1.08;1.17)	3.66534e-08	1.08 (1.04;1.13)	0.000249228	1.08 (1.03;1.12)	0.000424109	1.01 (0.99;1.03)	0.392856	1.00 (0.99;1.02)	0.617612
sil1	Chronic airway obstruction	respiratory	1639	1.19 (1.14;1.26)	1.58379e-12	1.09 (1.04;1.14)	0.000631589	1.11 (1.06;1.17)	1.5777e-05	1.09 (1.03;1.14)	0.00110141	1.09 (1.03;1.14)	0.000872322	1.08 (1.03;1.14)	0.00171557	1.01 (0.99;1.03)	0.392845	0.99 (0.98;1.01)	0.515589
st6gal1	Pulmonary collapse; interstitial and compensatory emphysema	respiratory	908	1.30 (1.21;1.39)	3.04932e-14	1.12 (1.05;1.20)	0.000631897	1.20 (1.13;1.29)	5.32754e-08	1.15 (1.08;1.23)	3.88615e-05	1.16 (1.09;1.24)	9.90324e-06	1.13 (1.06;1.21)	0.000188948	1.02 (0.99;1.05)	0.170506	0.97 (0.95;1.00)	0.0289306
ly96	Esophageal bleeding (varices/hemorrhage)	digestive	421	1.33 (1.21;1.47)	8.93365e-09	1.18 (1.07;1.30)	0.000631991	1.23 (1.11;1.35)	4.30043e-05	1.21 (1.10;1.33)	0.000108003	1.19 (1.08;1.31)	0.000426739	1.19 (1.08;1.31)	0.000521162	1.00 (0.94;1.06)	0.951826	1.02 (0.98;1.05)	0.327266
il12rb1	Postinflammatory pulmonary fibrosis	respiratory	465	1.37 (1.25;1.50)	3.36008e-11	1.17 (1.07;1.29)	0.0006324	1.20 (1.10;1.32)	8.03074e-05	1.20 (1.10;1.32)	8.94109e-05	1.19 (1.09;1.31)	0.000179568	1.17 (1.07;1.29)	0.000606609	0.99 (0.94;1.05)	0.849291	0.97 (0.93;1.01)	0.152013
golm2	Pulmonary heart disease	circulatory system	834	1.29 (1.20;1.38)	4.49381e-13	1.13 (1.05;1.21)	0.00063244	1.16 (1.08;1.24)	1.99044e-05	1.15 (1.07;1.23)	7.19249e-05	1.14 (1.07;1.22)	0.000149574	1.12 (1.05;1.20)	0.00111655	0.97 (0.92;1.03)	0.382761	1.10 (1.07;1.12)	1.04326e-13
siglec8	Acidosis	endocrine/metabolic	460	1.60 (1.46;1.76)	2.23619e-22	1.17 (1.07;1.29)	0.00063274	1.28 (1.17;1.40)	1.98421e-07	1.23 (1.12;1.35)	9.67887e-06	1.25 (1.14;1.37)	2.31574e-06	1.22 (1.11;1.34)	2.08823e-05	1.02 (0.97;1.07)	0.485788	1.00 (0.96;1.03)	0.797558
lcn2	E. coli	infectious diseases	794	1.46 (1.36;1.56)	8.56263e-25	1.13 (1.05;1.21)	0.000632782	1.13 (1.05;1.21)	0.000634478	1.14 (1.06;1.22)	0.000246668	1.17 (1.09;1.25)	1.36247e-05	1.13 (1.05;1.21)	0.000639059	0.99 (0.96;1.03)	0.738468	1.01 (0.98;1.03)	0.609808
ada2	Pulmonary collapse; interstitial and compensatory emphysema	respiratory	888	1.28 (1.19;1.37)	2.58924e-12	1.12 (1.05;1.20)	0.000633191	1.20 (1.12;1.28)	2.17179e-07	1.17 (1.09;1.25)	7.67511e-06	1.13 (1.05;1.20)	0.000527979	1.14 (1.06;1.22)	0.000145622	1.00 (0.98;1.03)	0.770629	1.00 (0.98;1.03)	0.779734
adgre5	Cancer of bronchus; lung	neoplasms	623	0.73 (0.67;0.79)	1.63224e-14	0.87 (0.80;0.94)	0.000633265	0.86 (0.79;0.93)	0.000161281	0.85 (0.79;0.92)	9.47733e-05	0.83 (0.77;0.90)	4.18135e-06	0.84 (0.78;0.91)	1.4026e-05	0.97 (0.90;1.04)	0.331543	0.99 (0.96;1.02)	0.580862
nt5c1a	Convulsions	neurological	382	1.45 (1.30;1.61)	2.02463e-11	1.20 (1.08;1.32)	0.000633433	1.26 (1.14;1.40)	1.21845e-05	1.26 (1.13;1.39)	1.448e-05	1.24 (1.12;1.38)	2.95767e-05	1.27 (1.14;1.40)	6.15027e-06			1.03 (0.98;1.09)	0.242269
pon1	Coronary atherosclerosis	circulatory system	2470	0.84 (0.80;0.87)	3.39814e-18	0.93 (0.90;0.97)	0.000633436	0.90 (0.86;0.93)	6.0428e-08	0.92 (0.89;0.96)	5.02439e-05	0.92 (0.89;0.96)	7.41004e-05	0.92 (0.88;0.96)	3.41577e-05	1.01 (1.00;1.03)	0.105366	0.98 (0.97;0.99)	0.00381382
sdc4	Congestive heart failure (CHF) NOS	circulatory system	891	0.83 (0.77;0.88)	1.21219e-08	0.89 (0.84;0.95)	0.000633867	0.77 (0.72;0.82)	1.21559e-14	0.76 (0.72;0.82)	3.53351e-15	0.79 (0.74;0.84)	1.50598e-12	0.87 (0.82;0.93)	3.6482e-05	1.00 (0.97;1.03)	0.837162	1.02 (0.99;1.04)	0.174905
cntn1	Osteoporosis NOS	musculoskeletal	2307	0.87 (0.84;0.91)	1.14104e-09	0.93 (0.89;0.97)	0.000634059	0.87 (0.83;0.91)	3.21315e-10	0.88 (0.85;0.92)	3.34489e-09	0.90 (0.86;0.93)	9.28632e-08	0.90 (0.87;0.94)	1.46039e-06	0.99 (0.98;1.01)	0.424316	0.99 (0.98;1.01)	0.364176
tnfrsf12a	Streptococcus infection	infectious diseases	349	1.68 (1.50;1.89)	2.3724e-19	1.20 (1.08;1.34)	0.000634119	1.33 (1.19;1.48)	3.02338e-07	1.31 (1.18;1.46)	6.24259e-07	1.34 (1.20;1.49)	1.11473e-07	1.29 (1.16;1.43)	3.62254e-06	0.91 (0.84;0.99)	0.0334582	1.00 (0.96;1.04)	0.994641
tnfsf13	Cardiomegaly	circulatory system	1055	1.32 (1.24;1.41)	4.16819e-17	1.11 (1.05;1.18)	0.00063423	1.17 (1.10;1.24)	5.80653e-07	1.17 (1.10;1.25)	5.05528e-07	1.17 (1.10;1.24)	1.13203e-06	1.16 (1.09;1.23)	1.76168e-06	1.00 (0.97;1.03)	0.858086	1.01 (0.99;1.03)	0.391329
tdrkh	Iron deficiency anemias, unspecified or not due to blood loss	hematopoietic	1860	1.18 (1.13;1.24)	9.1613e-13	1.08 (1.03;1.13)	0.000634942	1.12 (1.07;1.17)	1.84993e-06	1.11 (1.06;1.17)	3.18888e-06	1.08 (1.04;1.13)	0.000548631	1.08 (1.03;1.13)	0.000621384	0.98 (0.96;1.00)	0.0464717	0.99 (0.98;1.01)	0.296341
siglec10	Septicemia	infectious diseases	1354	1.41 (1.34;1.49)	1.58879e-35	1.10 (1.04;1.16)	0.000635489	1.20 (1.14;1.27)	1.70384e-11	1.17 (1.11;1.23)	1.56473e-08	1.15 (1.09;1.21)	4.19747e-07	1.14 (1.08;1.20)	1.1365e-06	1.02 (0.99;1.05)	0.24306	1.00 (0.99;1.02)	0.619766
nppb	Hyposmolality and/or hyponatremia	endocrine/metabolic	983	1.30 (1.22;1.39)	4.71152e-16	1.11 (1.05;1.18)	0.000635494	1.31 (1.23;1.39)	1.6994e-17	1.29 (1.21;1.37)	7.48621e-16	1.21 (1.13;1.28)	3.22292e-09	1.14 (1.07;1.21)	3.68394e-05	1.00 (0.97;1.03)	0.921941	0.99 (0.96;1.02)	0.421739
fdx1	Septicemia	infectious diseases	1251	1.23 (1.17;1.30)	2.52039e-13	1.10 (1.04;1.17)	0.00063571	1.13 (1.07;1.19)	2.57007e-05	1.12 (1.06;1.18)	7.97167e-05	1.10 (1.04;1.17)	0.000461566	1.10 (1.04;1.17)	0.00063571	1.00 (0.98;1.03)	0.702876
egflam	Congestive heart failure (CHF) NOS	circulatory system	851	1.29 (1.21;1.39)	1.29368e-13	1.13 (1.05;1.20)	0.000635853	1.29 (1.21;1.38)	2.87659e-13	1.29 (1.21;1.39)	1.39001e-13	1.22 (1.14;1.31)	5.47376e-09	1.15 (1.07;1.23)	5.29187e-05	0.98 (0.92;1.04)	0.46562	1.02 (0.99;1.05)	0.14218
ccl16	Nausea and vomiting	symptoms	2069	1.21 (1.15;1.26)	4.36118e-16	1.08 (1.03;1.13)	0.000636012	1.11 (1.06;1.16)	7.52974e-06	1.10 (1.05;1.15)	3.74069e-05	1.10 (1.05;1.15)	2.66864e-05	1.08 (1.03;1.13)	0.000465308	1.01 (0.98;1.03)	0.616502	0.99 (0.98;1.01)	0.392521
mxra8	GERD	digestive	3257	0.86 (0.83;0.89)	1.41727e-16	0.94 (0.91;0.97)	0.000636093	0.92 (0.89;0.95)	2.09256e-06	0.91 (0.88;0.94)	5.37418e-08	0.94 (0.91;0.97)	0.000256455	0.94 (0.91;0.98)	0.00104396	1.02 (0.94;1.11)	0.618625	1.00 (0.99;1.01)	0.771868
asgr2	Acidosis	endocrine/metabolic	479	1.63 (1.49;1.79)	2.98495e-26	1.17 (1.07;1.28)	0.000636325	1.28 (1.17;1.40)	1.0768e-07	1.31 (1.20;1.43)	4.43992e-09	1.24 (1.13;1.36)	2.44061e-06	1.21 (1.11;1.33)	2.24178e-05	1.02 (0.98;1.07)	0.344688	1.06 (1.02;1.10)	0.00117769
ceacam6	Septicemia	infectious diseases	1306	1.30 (1.23;1.38)	4.32756e-20	1.10 (1.04;1.16)	0.000636624	1.16 (1.09;1.22)	2.43249e-07	1.14 (1.08;1.20)	5.18883e-06	1.12 (1.06;1.18)	0.000102468	1.12 (1.06;1.19)	3.77021e-05	1.01 (0.98;1.03)	0.525921	1.00 (0.98;1.02)	0.776786
chchd10	Bacterial pneumonia	respiratory	280	1.79 (1.58;2.04)	7.3027e-19	1.23 (1.09;1.39)	0.000636891	1.40 (1.24;1.58)	5.6075e-08	1.35 (1.20;1.53)	1.12759e-06	1.34 (1.18;1.51)	2.59839e-06	1.28 (1.14;1.45)	4.29457e-05	1.04 (0.97;1.12)	0.31139	0.99 (0.95;1.04)	0.798749
inhbb	Hypopotassemia	endocrine/metabolic	738	1.31 (1.21;1.41)	2.14467e-12	1.14 (1.06;1.22)	0.000638282	1.19 (1.10;1.28)	5.2099e-06	1.16 (1.07;1.24)	0.00011012	1.17 (1.08;1.25)	4.08443e-05	1.14 (1.06;1.22)	0.000587729	0.99 (0.96;1.02)	0.574113	1.02 (0.99;1.04)	0.194666
bpifa2	Coronary atherosclerosis	circulatory system	2328	0.86 (0.83;0.90)	7.05805e-13	0.93 (0.90;0.97)	0.000638502	0.92 (0.88;0.96)	4.47887e-05	0.92 (0.89;0.96)	0.000137008	0.93 (0.90;0.97)	0.000705906	0.93 (0.89;0.97)	0.000377523	1.01 (0.98;1.04)	0.368777	1.00 (0.99;1.02)	0.851494
ccl21	Cancer of bronchus; lung	neoplasms	613	1.41 (1.30;1.53)	3.73063e-17	1.15 (1.06;1.24)	0.000638593	1.33 (1.23;1.44)	2.21066e-12	1.34 (1.23;1.45)	1.04943e-12	1.17 (1.08;1.27)	0.000104928	1.15 (1.06;1.25)	0.000467521	1.01 (0.97;1.04)	0.681078	0.97 (0.95;1.00)	0.078755
ddah1	Respiratory insufficiency	respiratory	418	1.38 (1.25;1.53)	1.7602e-10	1.19 (1.08;1.31)	0.000638742	1.18 (1.07;1.30)	0.000931553	1.27 (1.15;1.40)	1.92434e-06	1.26 (1.14;1.39)	3.15556e-06	1.21 (1.10;1.33)	0.000139922	1.00 (0.95;1.06)	0.91751	1.04 (0.99;1.08)	0.0923369
cd28	Other anemias	hematopoietic	2400	1.20 (1.15;1.25)	7.20234e-18	1.07 (1.03;1.12)	0.000638841	1.11 (1.06;1.15)	8.00699e-07	1.08 (1.04;1.12)	0.000234386	1.10 (1.06;1.14)	4.19409e-06	1.07 (1.03;1.12)	0.000595313	1.00 (0.98;1.02)	0.993357	0.98 (0.97;1.00)	0.0157413
serpind1	Secondary malignancy of respiratory organs	neoplasms	609	1.35 (1.24;1.46)	8.5767e-13	1.15 (1.06;1.24)	0.000639309	1.21 (1.12;1.31)	2.46846e-06	1.18 (1.09;1.28)	5.01084e-05	1.18 (1.08;1.27)	7.9305e-05	1.16 (1.07;1.25)	0.000348293	0.94 (0.87;1.02)	0.12913	0.97 (0.94;0.99)	0.013632
mvk	Alcoholism	mental disorders	1524	1.19 (1.13;1.25)	4.22181e-11	1.09 (1.04;1.15)	0.000639404	1.19 (1.13;1.26)	1.03369e-11	1.18 (1.12;1.24)	2.03021e-10	1.13 (1.07;1.18)	4.23263e-06	1.12 (1.06;1.17)	2.5087e-05	1.01 (0.95;1.07)	0.768009	1.00 (0.98;1.02)	0.758797
cpm	Gastric ulcer	digestive	553	1.31 (1.20;1.43)	1.06513e-09	1.16 (1.06;1.26)	0.000639413	1.17 (1.07;1.27)	0.000478931	1.19 (1.10;1.30)	4.73412e-05	1.17 (1.08;1.28)	0.000205443	1.18 (1.09;1.29)	7.99247e-05	1.01 (0.93;1.09)	0.84833	1.01 (0.98;1.04)	0.744285
sez6l	Arthropathy NOS	musculoskeletal	5735	0.86 (0.83;0.88)	1.24341e-28	0.96 (0.93;0.98)	0.000639439	0.84 (0.82;0.87)	2.1767e-34	0.95 (0.93;0.98)	0.000720185	0.95 (0.92;0.97)	5.07263e-05	0.95 (0.93;0.98)	0.000522588	0.99 (0.97;1.02)	0.652402	1.01 (1.00;1.02)	0.0705929
nppb	Obesity	endocrine/metabolic	3056	1.11 (1.07;1.16)	1.22935e-08	1.06 (1.03;1.10)	0.000639751	1.13 (1.09;1.17)	1.19095e-10	1.17 (1.13;1.22)	2.65944e-18	1.12 (1.08;1.16)	1.53355e-09	1.08 (1.05;1.12)	9.91915e-06	1.02 (1.01;1.04)	0.0048336	1.01 (0.99;1.02)	0.311259
tnfrsf9	Unspecified diffuse connective tissue disease	dermatologic	459	1.31 (1.19;1.44)	3.24203e-08	1.17 (1.07;1.29)	0.000640057	1.21 (1.10;1.33)	6.26763e-05	1.21 (1.10;1.33)	6.33492e-05	1.21 (1.11;1.33)	4.01179e-05	1.18 (1.08;1.30)	0.000315872	0.99 (0.95;1.03)	0.597114	1.02 (0.99;1.05)	0.219098
plau	Pneumococcal pneumonia	respiratory	1823	1.15 (1.09;1.20)	2.18439e-08	1.08 (1.04;1.14)	0.00064007	1.04 (1.00;1.10)	0.072443	1.04 (0.99;1.09)	0.0820595	1.06 (1.01;1.11)	0.0106823	1.07 (1.02;1.12)	0.00465339	1.06 (1.00;1.13)	0.0592791	0.99 (0.97;1.01)	0.228585
bcl2	Septicemia	infectious diseases	1302	1.28 (1.21;1.35)	7.44842e-18	1.10 (1.04;1.16)	0.000640313	1.17 (1.11;1.24)	1.35121e-08	1.16 (1.10;1.23)	5.90477e-08	1.16 (1.10;1.23)	8.92966e-08	1.14 (1.08;1.21)	2.19826e-06	0.97 (0.67;1.40)	0.851425	1.01 (0.98;1.04)	0.600028
chi3l1	Delirium dementia and amnestic and other cognitive disorders	mental disorders	555	1.45 (1.32;1.59)	1.20769e-15	1.16 (1.07;1.26)	0.000640811	1.31 (1.20;1.43)	8.41504e-10	1.33 (1.22;1.45)	9.384e-11	1.28 (1.18;1.40)	1.23958e-08	1.26 (1.16;1.37)	1.2422e-07	1.01 (0.97;1.05)	0.661583	1.01 (0.98;1.04)	0.601083
ly9	Other disorders of stomach and duodenum	digestive	572	1.29 (1.19;1.40)	1.88059e-09	1.15 (1.06;1.25)	0.000641114	1.20 (1.10;1.30)	1.92335e-05	1.17 (1.07;1.27)	0.000247849	1.17 (1.08;1.27)	0.000141718	1.17 (1.08;1.27)	0.000198769	0.98 (0.94;1.02)	0.281645	1.01 (0.98;1.04)	0.491871
hla_e	Congestive heart failure (CHF) NOS	circulatory system	891	1.63 (1.53;1.75)	2.81246e-44	1.12 (1.05;1.20)	0.000641142	1.13 (1.06;1.21)	0.000309654	1.15 (1.07;1.23)	4.85123e-05	1.15 (1.08;1.23)	2.5348e-05	1.15 (1.08;1.23)	4.3296e-05
rrm2	Septicemia	infectious diseases	1318	1.30 (1.23;1.37)	1.19678e-20	1.10 (1.04;1.16)	0.000641318	1.21 (1.15;1.28)	4.41928e-12	1.18 (1.12;1.25)	1.28917e-09	1.11 (1.05;1.17)	0.000190808	1.10 (1.04;1.16)	0.000894997	1.02 (1.00;1.05)	0.095296	1.00 (0.98;1.02)	0.750414
il12rb1	Gastritis and duodenitis	digestive	2290	1.15 (1.10;1.20)	5.74432e-11	1.07 (1.03;1.12)	0.000641442	1.09 (1.04;1.13)	6.00088e-05	1.09 (1.04;1.13)	8.33133e-05	1.08 (1.04;1.13)	0.000161181	1.07 (1.03;1.12)	0.000616598	1.01 (0.99;1.03)	0.36155	1.02 (1.00;1.03)	0.0175214
il22	Candidiasis	infectious diseases	1013	1.27 (1.20;1.36)	8.61698e-14	1.11 (1.05;1.18)	0.000641674	1.17 (1.10;1.25)	5.28533e-07	1.14 (1.07;1.22)	3.24456e-05	1.13 (1.06;1.20)	0.000193472	1.12 (1.06;1.20)	0.00017018	1.00 (0.97;1.03)	0.984114	1.02 (0.99;1.05)	0.118315
krt19	Other diseases of respiratory system, NEC	respiratory	3957	1.15 (1.12;1.19)	1.5362e-17	1.06 (1.02;1.09)	0.000641724	1.08 (1.05;1.12)	6.05886e-07	1.08 (1.05;1.12)	5.37179e-07	1.09 (1.05;1.12)	2.03683e-07	1.08 (1.04;1.11)	6.69323e-06	1.00 (0.98;1.01)	0.627825	0.99 (0.98;1.00)	0.231961
tnfrsf11a	Other disorders of the kidney and ureters	genitourinary	229	1.97 (1.72;2.26)	1.49084e-22	1.26 (1.10;1.43)	0.000641907	1.48 (1.30;1.69)	4.93171e-09	1.49 (1.31;1.70)	2.68714e-09	1.42 (1.24;1.62)	1.99426e-07	1.32 (1.16;1.51)	2.59065e-05	0.98 (0.92;1.05)	0.576077	0.99 (0.94;1.03)	0.549815
snrpb2	Bacterial infection NOS	infectious diseases	834	1.34 (1.25;1.44)	8.02322e-17	1.13 (1.05;1.21)	0.000641975	1.21 (1.13;1.30)	3.81686e-08	1.13 (1.05;1.21)	0.00060269	1.15 (1.08;1.24)	4.56357e-05	1.14 (1.06;1.22)	0.000213279			1.00 (0.97;1.02)	0.796806
septin8	Abnormality of gait	neurological	1161	1.34 (1.26;1.43)	4.14284e-20	1.11 (1.05;1.18)	0.000642061	1.14 (1.07;1.21)	4.43619e-05	1.16 (1.09;1.23)	1.49459e-06	1.15 (1.08;1.22)	9.10296e-06	1.12 (1.06;1.19)	0.000126691	1.00 (0.97;1.04)	0.84643	1.00 (0.98;1.02)	0.812403
pigr	Other disorders of stomach and duodenum	digestive	565	1.50 (1.38;1.64)	5.30351e-21	1.16 (1.06;1.26)	0.000642177	1.35 (1.24;1.46)	4.84372e-12	1.27 (1.17;1.38)	1.64034e-08	1.22 (1.12;1.33)	2.42912e-06	1.18 (1.09;1.28)	9.80776e-05	1.02 (0.96;1.10)	0.473177	1.01 (0.98;1.04)	0.521829
ltbp2	Renal failure NOS	genitourinary	246	1.89 (1.63;2.19)	2.49813e-17	1.25 (1.10;1.42)	0.000642224	1.57 (1.38;1.79)	1.92577e-11	1.60 (1.41;1.83)	1.86834e-12	1.40 (1.23;1.59)	3.05435e-07	1.43 (1.26;1.62)	6.09509e-08	1.02 (0.96;1.09)	0.46023	0.98 (0.93;1.03)	0.356552
ccl16	Vitamin B-complex deficiencies	endocrine/metabolic	510	1.40 (1.27;1.53)	1.32363e-12	1.16 (1.07;1.27)	0.000642471	1.25 (1.14;1.36)	8.52248e-07	1.21 (1.11;1.32)	1.6123e-05	1.20 (1.10;1.31)	3.33642e-05	1.18 (1.08;1.28)	0.000231507	1.01 (0.96;1.06)	0.760147	0.97 (0.94;1.00)	0.0717181
draxin	Other anemias	hematopoietic	2444	1.18 (1.13;1.23)	1.2737e-15	1.07 (1.03;1.12)	0.000642649	1.10 (1.06;1.15)	2.82319e-06	1.09 (1.05;1.14)	2.80452e-05	1.06 (1.02;1.11)	0.0035577	1.09 (1.04;1.13)	4.81473e-05	1.01 (0.99;1.03)	0.263811	1.00 (0.99;1.02)	0.67797
ceacam5	Other chronic ischemic heart disease, unspecified	circulatory system	2196	1.23 (1.18;1.29)	1.4916e-20	1.08 (1.03;1.12)	0.000642807	1.14 (1.09;1.19)	1.23274e-09	1.15 (1.10;1.20)	3.4401e-10	1.10 (1.05;1.15)	1.12797e-05	1.09 (1.04;1.14)	9.62928e-05	0.99 (0.96;1.02)	0.491792	1.01 (1.00;1.03)	0.144683
tnfrsf10b	Bronchiectasis	respiratory	514	1.61 (1.46;1.77)	1.4809e-21	1.17 (1.07;1.28)	0.000642821	1.38 (1.26;1.51)	1.911e-12	1.31 (1.19;1.43)	5.43052e-09	1.27 (1.16;1.39)	1.6378e-07	1.20 (1.10;1.31)	6.98187e-05	1.00 (0.95;1.05)	0.909736	1.04 (1.00;1.07)	0.0251852
txndc5	Chronic renal failure [CKD]	genitourinary	2102	1.30 (1.24;1.35)	4.62025e-31	1.08 (1.03;1.13)	0.00064297	1.32 (1.27;1.38)	1.01025e-35	1.27 (1.22;1.33)	5.07778e-27	1.09 (1.04;1.13)	0.000233723	1.08 (1.03;1.13)	0.000567053	0.98 (0.95;1.00)	0.0509563	1.00 (0.98;1.02)	0.914813
il22	Cancer of bronchus; lung	neoplasms	605	1.50 (1.38;1.63)	2.53665e-21	1.15 (1.06;1.25)	0.000643072	1.20 (1.11;1.30)	1.3247e-05	1.16 (1.07;1.26)	0.000300912	1.14 (1.05;1.24)	0.00166897	1.15 (1.06;1.25)	0.000486477	1.00 (0.96;1.03)	0.886905	1.11 (1.07;1.14)	1.22773e-09
gpr37	Bronchopneumonia and lung abscess	respiratory	263	1.51 (1.33;1.71)	1.24573e-10	1.24 (1.09;1.40)	0.000643131	1.35 (1.19;1.52)	1.90065e-06	1.33 (1.17;1.50)	5.37345e-06	1.30 (1.15;1.47)	2.48832e-05	1.27 (1.12;1.43)	0.000138538	1.04 (0.98;1.11)	0.226398	1.01 (0.97;1.06)	0.58524
igfbp2	Obstructive chronic bronchitis	respiratory	837	1.34 (1.25;1.44)	5.67647e-16	1.13 (1.05;1.21)	0.000643463	1.18 (1.10;1.26)	5.37189e-06	1.16 (1.08;1.24)	4.35346e-05	1.29 (1.21;1.39)	2.63122e-13	1.18 (1.10;1.27)	2.26392e-06	0.98 (0.96;1.01)	0.251161	0.98 (0.96;1.01)	0.254832
dtnb	Hypotension NOS	circulatory system	1266	1.30 (1.23;1.38)	5.42195e-18	1.10 (1.04;1.17)	0.000643505	1.17 (1.10;1.24)	1.84515e-07	1.17 (1.11;1.24)	5.17634e-08	1.18 (1.11;1.25)	2.74893e-08	1.15 (1.09;1.22)	1.7853e-06			0.99 (0.97;1.01)	0.162196
setmar	Heart failure NOS	circulatory system	1489	1.25 (1.19;1.32)	5.53042e-16	1.09 (1.04;1.15)	0.000643509	1.19 (1.13;1.25)	1.62589e-10	1.20 (1.13;1.26)	3.78809e-11	1.05 (1.00;1.10)	0.070526	1.08 (1.03;1.14)	0.00210384	1.01 (0.98;1.03)	0.588359	1.00 (0.98;1.02)	0.647932
adgrg2	Pleurisy; pleural effusion	respiratory	1838	0.80 (0.76;0.85)	1.66568e-17	0.92 (0.88;0.97)	0.000644002	0.85 (0.81;0.89)	1.14109e-11	0.87 (0.83;0.92)	3.18181e-08	0.91 (0.86;0.95)	2.58596e-05	0.90 (0.86;0.95)	1.67583e-05	1.05 (0.97;1.13)	0.225512	1.01 (0.99;1.02)	0.556503
mmp7	Myocardial infarction	circulatory system	1570	1.35 (1.28;1.42)	5.53657e-30	1.09 (1.04;1.15)	0.000644031	1.25 (1.19;1.32)	2.88799e-18	1.24 (1.18;1.31)	2.4391e-17	1.12 (1.06;1.18)	8.9823e-06	1.10 (1.05;1.16)	0.000147655	1.01 (0.98;1.04)	0.635831	0.98 (0.96;1.00)	0.0432339
il1r1	Hypercholesterolemia	endocrine/metabolic	5180	0.95 (0.93;0.98)	0.000989574	0.95 (0.93;0.98)	0.000644139	0.92 (0.89;0.94)	1.65126e-09	0.96 (0.93;0.99)	0.0038204	0.95 (0.92;0.98)	0.000292074	0.96 (0.94;0.99)	0.00658903	1.00 (0.98;1.01)	0.553435	0.98 (0.97;0.99)	6.34001e-05
nbl1	Hyperpotassemia	endocrine/metabolic	475	2.17 (1.97;2.39)	1.4317e-55	1.17 (1.07;1.29)	0.000644144	1.24 (1.13;1.36)	7.92306e-06	1.22 (1.11;1.34)	2.45959e-05	1.21 (1.10;1.33)	5.2554e-05	1.16 (1.05;1.27)	0.00199578	1.01 (0.96;1.05)	0.8071	1.02 (0.98;1.05)	0.344651
hyal1	Personal history of diseases of digestive system	digestive	3013	1.11 (1.07;1.15)	2.47442e-08	1.06 (1.03;1.10)	0.00064478	1.12 (1.08;1.17)	2.74998e-10	1.12 (1.08;1.16)	4.79814e-10	1.09 (1.05;1.13)	5.37749e-06	1.08 (1.04;1.12)	6.55067e-05	1.00 (0.98;1.02)	0.857381	1.01 (1.00;1.03)	0.029887
gpr37	Mitral valve disease	circulatory system	983	1.31 (1.23;1.40)	8.23821e-17	1.12 (1.05;1.19)	0.000644819	1.17 (1.10;1.25)	5.73997e-07	1.16 (1.09;1.24)	1.89372e-06	1.15 (1.08;1.23)	8.34135e-06	1.13 (1.06;1.21)	0.000102536	1.02 (0.99;1.05)	0.161192	1.01 (0.98;1.03)	0.572462
syt1	Delirium due to conditions classified elsewhere	mental disorders	756	1.15 (1.07;1.23)	0.000201825	1.13 (1.05;1.22)	0.000644842	1.07 (0.99;1.15)	0.0731077	1.10 (1.03;1.19)	0.00713896	1.14 (1.07;1.23)	0.000222527	1.14 (1.06;1.22)	0.000344994			1.30 (1.26;1.33)	6.19643e-78
fstl1	Gram negative septicemia	infectious diseases	305	1.57 (1.40;1.77)	1.33068e-14	1.22 (1.09;1.37)	0.000645186	1.40 (1.25;1.57)	1.24931e-08	1.40 (1.25;1.57)	7.20321e-09	1.34 (1.19;1.50)	5.50203e-07	1.29 (1.15;1.45)	1.19944e-05	1.08 (1.03;1.13)	0.00224529	1.01 (0.97;1.05)	0.795313
timp4	Hyperparathyroidism	endocrine/metabolic	207	1.54 (1.33;1.78)	8.76111e-09	1.27 (1.11;1.46)	0.00064522	1.33 (1.16;1.53)	7.49125e-05	1.33 (1.16;1.53)	5.75941e-05	1.30 (1.13;1.49)	0.000227632	1.30 (1.13;1.49)	0.000215029	1.02 (0.95;1.10)	0.505044	0.97 (0.92;1.02)	0.207108
qsox1	Hypovolemia	endocrine/metabolic	1151	1.31 (1.23;1.39)	3.61121e-19	1.11 (1.04;1.17)	0.000645568	1.16 (1.09;1.22)	1.13515e-06	1.15 (1.09;1.22)	1.19977e-06	1.13 (1.07;1.20)	1.98203e-05	1.12 (1.06;1.19)	8.96153e-05	1.01 (0.98;1.05)	0.401758	1.00 (0.97;1.02)	0.700416
il18	Chemotherapy	neoplasms	1987	1.17 (1.12;1.23)	3.09809e-12	1.08 (1.03;1.13)	0.000646036	1.08 (1.03;1.13)	0.000615688	1.08 (1.04;1.13)	0.000339796	1.10 (1.05;1.15)	2.23065e-05	1.09 (1.05;1.14)	8.43465e-05	0.98 (0.96;1.00)	0.0242187	1.00 (0.98;1.01)	0.575932
palm2	Disorders of calcium/phosphorus metabolism	endocrine/metabolic	455	1.54 (1.40;1.70)	5.44033e-18	1.18 (1.07;1.29)	0.000646064	1.34 (1.21;1.48)	1.45396e-08	1.30 (1.17;1.43)	3.17479e-07	1.22 (1.11;1.34)	5.75495e-05	1.19 (1.08;1.30)	0.000331007	1.00 (0.96;1.04)	0.963825	0.98 (0.94;1.03)	0.502687
reg3a	Orthostatic hypotension	circulatory system	756	1.36 (1.27;1.47)	5.67638e-16	1.13 (1.06;1.22)	0.000646102	1.23 (1.14;1.33)	2.62654e-08	1.25 (1.17;1.35)	1.11753e-09	1.19 (1.11;1.28)	2.66019e-06	1.17 (1.09;1.26)	2.56292e-05	1.03 (0.98;1.08)	0.228182	1.00 (0.98;1.03)	0.792923
crtam	E. coli	infectious diseases	807	1.24 (1.16;1.33)	1.89623e-09	1.13 (1.05;1.21)	0.000646472	1.08 (1.00;1.15)	0.0395425	1.08 (1.00;1.15)	0.0370622	1.08 (1.01;1.16)	0.027415	1.09 (1.02;1.17)	0.016614	1.00 (0.96;1.03)	0.86235	1.01 (0.98;1.04)	0.413432
bpifa2	Acute renal failure	genitourinary	2204	0.84 (0.80;0.87)	1.3022e-16	0.93 (0.89;0.97)	0.000646625	0.91 (0.88;0.95)	2.76647e-05	0.92 (0.88;0.96)	0.000140022	0.93 (0.90;0.97)	0.00118172	0.92 (0.89;0.96)	0.00018837	1.00 (0.97;1.03)	0.927794	1.01 (0.99;1.02)	0.363335
cd300c	Other disorders of stomach and duodenum	digestive	581	1.36 (1.26;1.48)	1.92164e-13	1.15 (1.06;1.25)	0.000646851	1.22 (1.12;1.32)	2.01814e-06	1.19 (1.10;1.29)	3.2878e-05	1.18 (1.09;1.28)	5.56616e-05	1.16 (1.07;1.26)	0.000442552	1.00 (0.95;1.05)	0.954355	1.00 (0.97;1.03)	0.826924
psap	Heart failure NOS	circulatory system	1439	1.52 (1.44;1.60)	4.17162e-50	1.10 (1.04;1.16)	0.000646954	1.20 (1.14;1.27)	1.83969e-11	1.20 (1.14;1.26)	3.38855e-11	1.13 (1.07;1.19)	1.19054e-05	1.10 (1.04;1.16)	0.000434191	1.01 (0.99;1.04)	0.260176	1.01 (0.99;1.03)	0.184322
hla_dra	Type 2 diabetes	endocrine/metabolic	2672	1.16 (1.12;1.21)	3.61706e-14	1.07 (1.03;1.11)	0.000646976	1.10 (1.06;1.14)	9.75314e-07	1.11 (1.07;1.15)	1.64518e-07	1.11 (1.07;1.16)	2.1045e-08	1.07 (1.03;1.11)	0.000551214
rbfox3	Spinal stenosis of lumbar region	musculoskeletal	560	1.42 (1.30;1.56)	9.93498e-14	1.16 (1.07;1.26)	0.000647012	1.24 (1.13;1.35)	1.35224e-06	1.22 (1.12;1.33)	5.49801e-06	1.20 (1.10;1.30)	3.96569e-05	1.18 (1.09;1.29)	9.61293e-05			0.99 (0.94;1.05)	0.806847
itih4	Cancer of bronchus; lung	neoplasms	607	1.35 (1.24;1.47)	2.17619e-12	1.15 (1.06;1.25)	0.000647293	1.19 (1.10;1.29)	3.4891e-05	1.19 (1.10;1.29)	3.28221e-05	1.14 (1.05;1.23)	0.00198261	1.16 (1.07;1.26)	0.000199324	1.00 (0.97;1.04)	0.883133	1.00 (0.97;1.03)	0.935604
rnase1	Diabetic retinopathy	endocrine/metabolic	391	1.87 (1.68;2.08)	2.02225e-30	1.19 (1.08;1.32)	0.000647347	1.30 (1.18;1.44)	2.86249e-07	1.32 (1.19;1.46)	5.78346e-08	1.25 (1.13;1.38)	1.3323e-05	1.21 (1.10;1.34)	0.000180521	1.00 (0.95;1.04)	0.827703	1.00 (0.96;1.04)	0.990854
ccl14	Other anemias	hematopoietic	2433	1.27 (1.22;1.32)	6.08696e-30	1.07 (1.03;1.12)	0.000647455	1.10 (1.06;1.15)	2.4603e-06	1.10 (1.05;1.14)	8.27572e-06	1.09 (1.05;1.14)	1.38808e-05	1.08 (1.04;1.13)	7.16754e-05	0.98 (0.96;1.01)	0.217819	1.00 (0.99;1.02)	0.859022
ccl3	Reflux esophagitis	digestive	1233	1.19 (1.12;1.26)	9.93808e-09	1.10 (1.04;1.17)	0.000647684	1.10 (1.04;1.17)	0.000582831	1.10 (1.04;1.17)	0.00072713	1.11 (1.05;1.17)	0.000258435	1.11 (1.04;1.17)	0.000482877	1.00 (0.98;1.03)	0.884739	1.00 (0.98;1.02)	0.850283
adgrg1	Diabetic retinopathy	endocrine/metabolic	394	2.77 (2.49;3.08)	8.36427e-77	1.19 (1.08;1.31)	0.000647734	2.76 (2.49;3.05)	1.27076e-86	1.98 (1.79;2.18)	2.05961e-41	1.94 (1.75;2.14)	3.78289e-39	1.30 (1.18;1.43)	2.15821e-07	0.97 (0.93;1.02)	0.194031	0.98 (0.94;1.02)	0.327534
tnfsf8	Chronic ulcer of skin	dermatologic	428	1.39 (1.26;1.53)	2.03255e-11	1.18 (1.07;1.30)	0.000647801	1.23 (1.12;1.35)	2.18728e-05	1.24 (1.13;1.37)	7.99568e-06	1.21 (1.10;1.33)	8.2286e-05	1.19 (1.08;1.31)	0.000314938	0.98 (0.94;1.02)	0.353548	1.06 (1.02;1.10)	0.000967805
cd4	Other chronic nonalcoholic liver disease	digestive	691	1.63 (1.51;1.76)	2.61688e-36	1.14 (1.06;1.23)	0.000648113	1.21 (1.12;1.31)	7.16081e-07	1.17 (1.09;1.26)	3.04551e-05	1.15 (1.07;1.24)	0.000280853	1.14 (1.06;1.23)	0.000491925	1.00 (0.97;1.03)	0.971357	1.02 (0.99;1.04)	0.206958
mfge8	Acute renal failure	genitourinary	2447	1.23 (1.18;1.28)	4.22464e-23	1.07 (1.03;1.12)	0.000648206	1.11 (1.07;1.16)	3.26518e-07	1.15 (1.11;1.20)	6.20279e-12	1.11 (1.07;1.16)	3.11026e-07	1.11 (1.06;1.15)	5.52814e-07	0.99 (0.97;1.01)	0.387961	0.99 (0.97;1.00)	0.0520813
mzb1	Esophageal bleeding (varices/hemorrhage)	digestive	424	1.38 (1.25;1.52)	7.34742e-11	1.18 (1.07;1.30)	0.000648548	1.23 (1.11;1.35)	3.56941e-05	1.22 (1.10;1.34)	7.2136e-05	1.20 (1.09;1.32)	0.000165748	1.21 (1.10;1.33)	8.01299e-05	1.01 (0.96;1.05)	0.805134	1.03 (0.99;1.06)	0.126829
cdh3	Malignant neoplasm, other	neoplasms	3334	1.11 (1.07;1.15)	1.70324e-09	1.06 (1.03;1.10)	0.000648552	1.09 (1.05;1.13)	1.47536e-06	1.09 (1.05;1.13)	2.11484e-06	1.07 (1.03;1.10)	0.000323268	1.07 (1.03;1.10)	0.000326049	1.01 (0.96;1.06)	0.747902	1.00 (0.99;1.01)	0.949675
letm1	Cirrhosis of liver without mention of alcohol	digestive	201	1.57 (1.36;1.81)	2.78764e-10	1.27 (1.11;1.46)	0.000648728	1.53 (1.33;1.76)	2.82046e-09	1.50 (1.31;1.73)	9.76341e-09	1.38 (1.20;1.59)	6.16154e-06	1.30 (1.13;1.49)	0.000256136			1.00 (0.95;1.05)	0.915772
ccl16	Other mental disorder	mental disorders	6699	1.21 (1.18;1.24)	3.80447e-47	1.04 (1.02;1.07)	0.000648922	1.10 (1.07;1.12)	1.53746e-13	1.08 (1.05;1.10)	1.71814e-09	1.07 (1.04;1.09)	2.55713e-07	1.05 (1.03;1.08)	6.10658e-05	1.00 (0.99;1.01)	0.951849	1.01 (1.00;1.01)	0.143257
igsf9	Urinary tract infection	genitourinary	2999	1.08 (1.04;1.12)	5.92566e-05	0.94 (0.91;0.97)	0.000648965	0.99 (0.95;1.03)	0.5965	0.94 (0.91;0.98)	0.00205233	0.90 (0.86;0.93)	6.50651e-09	0.93 (0.90;0.97)	0.000111628	1.02 (0.99;1.04)	0.182956	0.98 (0.97;0.99)	0.00625767
reg4	Congestive heart failure (CHF) NOS	circulatory system	891	1.56 (1.45;1.67)	2.23171e-36	1.12 (1.05;1.20)	0.000648988	1.13 (1.05;1.20)	0.000454695	1.17 (1.10;1.25)	2.7626e-06	1.14 (1.07;1.22)	8.37447e-05	1.12 (1.05;1.20)	0.00053933	1.07 (1.01;1.14)	0.0196151	1.02 (0.99;1.04)	0.211913
rbfox3	Mineral deficiency NEC	endocrine/metabolic	196	1.70 (1.46;1.97)	4.40776e-12	1.28 (1.11;1.47)	0.00064931	1.35 (1.18;1.56)	2.71337e-05	1.39 (1.21;1.61)	4.31252e-06	1.33 (1.16;1.54)	6.49107e-05	1.29 (1.12;1.49)	0.000375807			0.96 (0.87;1.06)	0.456683
lilrb4	Circulatory disease NEC	circulatory system	3317	1.30 (1.25;1.34)	5.75762e-46	1.06 (1.03;1.10)	0.000649425	1.10 (1.06;1.13)	1.75088e-07	1.10 (1.06;1.13)	1.51807e-07	1.08 (1.05;1.12)	7.58627e-06	1.08 (1.04;1.12)	7.66125e-06	0.99 (0.98;1.01)	0.316048	1.01 (1.00;1.02)	0.050309
scarb2	Other disorders of metabolism	endocrine/metabolic	383	1.61 (1.44;1.80)	3.40727e-17	1.19 (1.08;1.32)	0.00064944	1.30 (1.17;1.44)	8.02729e-07	1.29 (1.16;1.43)	1.49196e-06	1.26 (1.14;1.40)	6.73301e-06	1.23 (1.11;1.36)	8.47923e-05	0.99 (0.94;1.04)	0.680237	0.98 (0.94;1.01)	0.190884
bcan	Staphylococcus infections	infectious diseases	473	0.64 (0.58;0.70)	1.41343e-20	0.85 (0.78;0.94)	0.000649785	0.66 (0.60;0.72)	5.81226e-19	0.69 (0.63;0.76)	6.31516e-15	0.76 (0.70;0.84)	9.47422e-09	0.81 (0.74;0.89)	4.74948e-06	0.99 (0.95;1.02)	0.40622	0.99 (0.96;1.02)	0.599571
ocln	Right bundle branch block	circulatory system	547	1.43 (1.31;1.57)	1.12917e-14	1.16 (1.07;1.27)	0.000649912	1.26 (1.15;1.38)	3.42181e-07	1.24 (1.14;1.36)	1.57294e-06	1.21 (1.11;1.32)	2.45971e-05	1.19 (1.09;1.30)	0.000123661	0.96 (0.90;1.02)	0.214553	1.02 (0.99;1.06)	0.214781
angptl7	Cirrhosis of liver without mention of alcohol	digestive	207	1.77 (1.54;2.05)	4.3268e-15	1.27 (1.11;1.46)	0.000650094	1.51 (1.31;1.74)	1.06451e-08	1.41 (1.22;1.62)	1.80664e-06	1.39 (1.21;1.60)	4.0235e-06	1.34 (1.16;1.54)	4.54932e-05	1.09 (0.91;1.30)	0.361262	1.04 (0.99;1.09)	0.144014
il17c	Cardiomegaly	circulatory system	1032	1.32 (1.24;1.41)	1.72602e-18	1.11 (1.05;1.18)	0.000650351	1.19 (1.11;1.26)	6.71516e-08	1.16 (1.09;1.23)	3.5322e-06	1.13 (1.06;1.20)	0.000115456	1.11 (1.04;1.18)	0.0011463	0.98 (0.95;1.00)	0.0964993	0.99 (0.97;1.01)	0.401521
reg1b	Iron deficiency anemias, unspecified or not due to blood loss	hematopoietic	1913	1.28 (1.22;1.34)	6.9845e-26	1.08 (1.03;1.13)	0.000651089	1.12 (1.07;1.17)	1.54782e-06	1.11 (1.07;1.17)	2.95196e-06	1.13 (1.08;1.18)	2.60884e-07	1.10 (1.05;1.15)	4.3208e-05	1.01 (0.99;1.03)	0.271303	0.98 (0.97;1.00)	0.0296138
cxadr	Malignant neoplasm, other	neoplasms	3310	1.11 (1.07;1.14)	2.71159e-08	1.06 (1.03;1.10)	0.000651365	1.07 (1.03;1.11)	0.000192895	1.08 (1.04;1.11)	4.2289e-05	1.08 (1.04;1.12)	2.45524e-05	1.07 (1.03;1.11)	0.00021439	1.00 (0.98;1.01)	0.522368	1.00 (0.99;1.01)	0.866063
ccl11	Intestinal infection	infectious diseases	1943	1.18 (1.12;1.24)	6.27759e-12	1.08 (1.03;1.13)	0.00065151	1.17 (1.12;1.22)	1.28455e-11	1.18 (1.13;1.24)	7.44016e-13	1.12 (1.07;1.17)	1.18636e-06	1.11 (1.06;1.16)	1.25998e-05	1.00 (0.98;1.02)	0.923658	1.00 (0.98;1.01)	0.554898
nhlrc3	Pulmonary heart disease	circulatory system	769	1.28 (1.19;1.37)	8.77996e-11	1.13 (1.05;1.22)	0.000651651	1.26 (1.17;1.36)	9.65867e-10	1.20 (1.12;1.30)	7.9009e-07	1.19 (1.10;1.27)	3.65189e-06	1.12 (1.04;1.20)	0.00200357	0.97 (0.88;1.07)	0.537477	1.00 (0.97;1.02)	0.905082
prss8	Alcoholism	mental disorders	1545	1.38 (1.30;1.45)	2.58906e-30	1.09 (1.04;1.15)	0.000651736	1.36 (1.29;1.43)	3.02802e-31	1.17 (1.12;1.24)	8.88647e-10	1.14 (1.09;1.20)	3.38534e-07	1.14 (1.08;1.20)	7.64648e-07	1.00 (0.97;1.02)	0.680531	0.98 (0.96;1.00)	0.0120988
klk11	Pneumococcal pneumonia	respiratory	1819	1.23 (1.18;1.29)	2.41223e-18	1.08 (1.03;1.13)	0.000651982	1.10 (1.05;1.15)	8.48191e-05	1.10 (1.05;1.15)	3.6952e-05	1.11 (1.06;1.16)	6.54274e-06	1.09 (1.04;1.14)	0.000502478	1.01 (0.97;1.05)	0.670727	1.01 (0.99;1.03)	0.339477
vsir	Circulatory disease NEC	circulatory system	3393	1.09 (1.05;1.12)	1.74865e-06	1.06 (1.03;1.10)	0.000652218	1.08 (1.04;1.12)	1.34184e-05	1.08 (1.05;1.12)	4.03522e-06	1.07 (1.03;1.10)	0.000180149	1.06 (1.03;1.10)	0.000633006	1.01 (0.99;1.02)	0.416397	1.04 (1.02;1.05)	2.5006e-09
yap1	Altered mental status	mental disorders	808	1.44 (1.33;1.55)	1.68008e-19	1.13 (1.05;1.22)	0.000652564	1.24 (1.15;1.34)	1.01538e-08	1.22 (1.13;1.31)	1.63377e-07	1.20 (1.11;1.29)	7.79303e-07	1.19 (1.10;1.27)	3.11448e-06	1.02 (0.99;1.06)	0.12862	1.02 (0.99;1.04)	0.245302
pigr	Cellulitis and abscess of arm/hand	dermatologic	1058	1.43 (1.35;1.53)	5.24309e-30	1.11 (1.05;1.18)	0.000652726	1.30 (1.22;1.38)	5.55924e-17	1.19 (1.12;1.27)	1.48507e-08	1.21 (1.14;1.28)	1.13485e-09	1.15 (1.09;1.23)	4.49804e-06	1.00 (0.96;1.06)	0.858378	1.02 (1.00;1.05)	0.0405504
eloa	Bacterial infection NOS	infectious diseases	852	1.25 (1.17;1.34)	1.30702e-10	1.13 (1.05;1.20)	0.000652755	1.20 (1.12;1.29)	1.15373e-07	1.21 (1.13;1.29)	6.26426e-08	1.11 (1.04;1.19)	0.0023877	1.13 (1.06;1.21)	0.000268019	1.00 (0.97;1.03)	0.999361	1.01 (0.99;1.04)	0.259638
eln	Hemiplegia	neurological	382	1.47 (1.28;1.67)	1.5671e-08	1.19 (1.08;1.32)	0.000652859	1.22 (1.10;1.36)	0.000254645	1.26 (1.13;1.40)	2.73053e-05	1.24 (1.11;1.37)	6.15998e-05	1.26 (1.13;1.39)	1.17178e-05	1.00 (0.95;1.06)	0.89419	1.03 (0.99;1.06)	0.195812
omg	Decubitus ulcer	dermatologic	619	0.69 (0.64;0.75)	3.78875e-20	0.87 (0.81;0.94)	0.000652902	0.72 (0.66;0.78)	1.57588e-16	0.76 (0.70;0.82)	3.65311e-12	0.82 (0.75;0.88)	3.78224e-07	0.83 (0.77;0.90)	2.81949e-06	0.97 (0.92;1.01)	0.117243	1.00 (0.97;1.03)	0.888789
scarb2	Edema	symptoms	962	1.66 (1.54;1.78)	2.25723e-45	1.12 (1.05;1.19)	0.000654187	1.29 (1.21;1.38)	4.28126e-14	1.28 (1.20;1.37)	2.46514e-13	1.24 (1.16;1.32)	1.13474e-10	1.16 (1.09;1.23)	8.518e-06	1.02 (0.98;1.06)	0.300917	1.00 (0.97;1.02)	0.888748
b4galt1	Nausea and vomiting	symptoms	2058	1.21 (1.15;1.26)	9.37106e-17	1.08 (1.03;1.13)	0.000654475	1.11 (1.06;1.16)	3.33489e-06	1.11 (1.06;1.16)	1.54588e-06	1.11 (1.06;1.16)	2.35046e-06	1.10 (1.06;1.15)	1.13086e-05	1.00 (0.97;1.02)	0.795019	1.00 (0.99;1.02)	0.74269
fgl1	Acidosis	endocrine/metabolic	479	1.63 (1.49;1.79)	1.16225e-24	1.17 (1.07;1.28)	0.000654495	1.36 (1.24;1.49)	6.61943e-11	1.37 (1.25;1.50)	1.45832e-11	1.39 (1.27;1.52)	8.03477e-13	1.30 (1.19;1.42)	1.11024e-08	1.00 (0.96;1.04)	0.950034	1.01 (0.98;1.05)	0.527688
lgals3bp	Hypovolemia	endocrine/metabolic	1169	1.27 (1.20;1.34)	5.58254e-16	1.10 (1.04;1.17)	0.000654533	1.20 (1.14;1.28)	2.80188e-10	1.20 (1.13;1.27)	1.50361e-09	1.12 (1.06;1.19)	0.000100262	1.11 (1.05;1.18)	0.00025389	1.03 (0.99;1.07)	0.173371	1.01 (0.99;1.03)	0.264325
fbln2	Phlebitis and thrombophlebitis of lower extremities	circulatory system	603	1.35 (1.24;1.47)	2.01475e-12	1.15 (1.06;1.25)	0.000655383	1.22 (1.13;1.32)	1.40143e-06	1.17 (1.08;1.27)	0.000139992	1.17 (1.08;1.27)	0.000111996	1.15 (1.07;1.25)	0.000468422	1.01 (0.91;1.11)	0.904206	1.00 (0.97;1.03)	0.998315
ifi30	Tobacco use disorder	mental disorders	1733	1.81 (1.73;1.90)	1.59685e-129	1.09 (1.04;1.14)	0.000655406	1.53 (1.46;1.60)	1.58325e-68	1.15 (1.10;1.21)	3.64886e-09	1.14 (1.09;1.19)	6.29993e-08	1.14 (1.08;1.19)	1.46872e-07	1.01 (0.99;1.03)	0.553607	0.99 (0.97;1.00)	0.110744
grpel1	Hypovolemia	endocrine/metabolic	1204	1.31 (1.23;1.39)	3.6372e-19	1.11 (1.04;1.17)	0.000655622	1.24 (1.17;1.32)	1.89471e-13	1.25 (1.18;1.33)	5.21694e-14	1.16 (1.10;1.23)	3.36829e-07	1.13 (1.07;1.20)	3.45258e-05	0.99 (0.96;1.02)	0.531473	1.01 (0.99;1.03)	0.482463
adam9	E. coli	infectious diseases	775	1.43 (1.33;1.53)	1.12182e-21	1.13 (1.05;1.21)	0.000656121	1.21 (1.13;1.30)	1.6124e-07	1.19 (1.11;1.28)	1.4611e-06	1.18 (1.10;1.27)	3.75127e-06	1.15 (1.07;1.24)	9.97476e-05	1.03 (0.94;1.14)	0.529123	1.02 (0.99;1.05)	0.187608
tgfb1	Staphylococcus infections	infectious diseases	486	1.41 (1.28;1.54)	1.63244e-13	1.17 (1.07;1.28)	0.000656528	1.24 (1.14;1.36)	2.26395e-06	1.23 (1.13;1.35)	5.01567e-06	1.21 (1.11;1.32)	3.33408e-05	1.17 (1.07;1.28)	0.000465793	1.04 (0.99;1.08)	0.0970475	1.04 (1.01;1.07)	0.0193834
psap	Gram negative septicemia	infectious diseases	311	1.65 (1.47;1.85)	6.79719e-17	1.22 (1.09;1.36)	0.000656855	1.33 (1.18;1.49)	1.04179e-06	1.32 (1.18;1.48)	1.50131e-06	1.25 (1.12;1.40)	0.000117178	1.22 (1.09;1.37)	0.000506819	1.00 (0.95;1.05)	0.880453	1.06 (1.02;1.10)	0.00677159
tnfrsf10a	Nausea and vomiting	symptoms	2030	1.32 (1.26;1.38)	5.06897e-32	1.08 (1.03;1.13)	0.000657151	1.21 (1.15;1.26)	3.59155e-16	1.19 (1.14;1.25)	2.42076e-14	1.14 (1.09;1.19)	1.00839e-08	1.12 (1.07;1.17)	9.37806e-07	0.99 (0.97;1.01)	0.151508	1.01 (0.99;1.02)	0.331581
ctbs	Type 1 diabetes	endocrine/metabolic	204	1.74 (1.51;2.01)	7.98396e-15	1.27 (1.11;1.46)	0.000657249	1.53 (1.33;1.75)	2.00923e-09	1.49 (1.29;1.71)	2.01738e-08	1.31 (1.14;1.51)	0.000118544	1.31 (1.14;1.50)	0.000129352	0.99 (0.89;1.10)	0.838972	1.02 (0.97;1.07)	0.450895
adipoq	Other disorders of bone and cartilage	musculoskeletal	830	1.27 (1.17;1.37)	1.7734e-09	1.13 (1.05;1.21)	0.00065728	1.15 (1.08;1.24)	5.71788e-05	1.17 (1.09;1.25)	8.41835e-06	1.16 (1.08;1.24)	2.04015e-05	1.16 (1.08;1.24)	2.58982e-05	1.00 (0.95;1.06)	0.871336	1.01 (0.99;1.04)	0.362354
prtn3	Rheumatoid arthritis	musculoskeletal	622	1.41 (1.30;1.53)	1.5051e-17	1.15 (1.06;1.24)	0.00065765	1.19 (1.10;1.29)	1.10567e-05	1.20 (1.11;1.30)	5.98217e-06	1.17 (1.08;1.27)	6.84924e-05	1.19 (1.10;1.29)	1.49587e-05	1.02 (0.99;1.05)	0.236497	0.99 (0.96;1.02)	0.565873
kitlg	Pneumonia	respiratory	1554	0.84 (0.80;0.89)	3.83048e-11	0.92 (0.87;0.96)	0.000657835	0.84 (0.80;0.88)	3.93947e-12	0.86 (0.81;0.90)	1.06566e-09	0.93 (0.88;0.97)	0.0028893	0.91 (0.87;0.96)	0.000280814	1.01 (0.99;1.03)	0.425049	0.99 (0.97;1.01)	0.315344
cpxm2	Type 2 diabetes	endocrine/metabolic	2603	1.44 (1.38;1.49)	1.49883e-69	1.07 (1.03;1.11)	0.00065823	1.15 (1.11;1.20)	3.51738e-13	1.15 (1.10;1.19)	2.46276e-12	1.11 (1.07;1.16)	3.72952e-08	1.09 (1.05;1.14)	6.99999e-06	1.01 (1.00;1.03)	0.150539
ptgds	Septicemia	infectious diseases	1342	1.37 (1.30;1.46)	5.50404e-27	1.10 (1.04;1.16)	0.000658706	1.03 (0.98;1.09)	0.275116	1.07 (1.01;1.13)	0.0141016	1.09 (1.03;1.15)	0.00171539	1.10 (1.04;1.16)	0.000563405	0.99 (0.96;1.01)	0.207418	1.00 (0.98;1.02)	0.754058
msr1	Alcohol-related disorders	mental disorders	744	1.34 (1.24;1.45)	4.18646e-14	1.13 (1.05;1.22)	0.000658711	1.29 (1.20;1.38)	5.0522e-12	1.19 (1.10;1.27)	2.92081e-06	1.16 (1.08;1.24)	6.24694e-05	1.14 (1.06;1.23)	0.000298864	1.01 (0.94;1.09)	0.784771	1.02 (0.99;1.04)	0.220957
chchd6	Hemorrhage of gastrointestinal tract	digestive	1493	1.18 (1.12;1.24)	1.03507e-09	1.09 (1.04;1.15)	0.00065892	1.09 (1.04;1.15)	0.000708024	1.10 (1.04;1.16)	0.000339621	1.09 (1.04;1.15)	0.000930216	1.09 (1.04;1.15)	0.000936354	1.02 (0.99;1.04)	0.23306	1.00 (0.98;1.02)	0.80671
havcr1	Cerebral ischemia	circulatory system	636	1.45 (1.33;1.59)	2.1507e-16	1.15 (1.06;1.24)	0.00065924	1.42 (1.31;1.54)	2.54234e-17	1.41 (1.30;1.52)	1.60913e-16	1.28 (1.18;1.39)	1.42879e-09	1.19 (1.10;1.29)	2.45915e-05	1.00 (0.96;1.03)	0.943201	1.04 (1.01;1.07)	0.0078454
bcat1	Heart failure NOS	circulatory system	1453	1.19 (1.13;1.26)	1.92251e-10	1.10 (1.04;1.16)	0.000659291	1.19 (1.13;1.26)	1.03482e-10	1.18 (1.12;1.24)	7.24799e-10	1.10 (1.04;1.16)	0.000441654	1.10 (1.04;1.16)	0.000342638	1.01 (0.98;1.03)	0.684277	1.00 (0.98;1.02)	0.749612
comp	Chronic renal failure [CKD]	genitourinary	2063	1.17 (1.12;1.23)	1.80769e-11	1.08 (1.03;1.13)	0.000659778	1.13 (1.08;1.18)	1.10906e-07	1.10 (1.06;1.15)	8.89178e-06	1.11 (1.07;1.16)	1.2028e-06	1.14 (1.09;1.19)	8.75899e-09	1.00 (0.98;1.03)	0.763746	1.00 (0.98;1.01)	0.589648
reg1b	Other anemias	hematopoietic	2474	1.28 (1.23;1.33)	9.23284e-32	1.07 (1.03;1.12)	0.000659781	1.12 (1.08;1.17)	2.51229e-08	1.11 (1.07;1.16)	1.95383e-07	1.12 (1.07;1.16)	8.45904e-08	1.10 (1.05;1.14)	8.48607e-06	1.00 (0.98;1.02)	0.774411	0.99 (0.97;1.00)	0.128685
sorbs1	Hypovolemia	endocrine/metabolic	1154	1.29 (1.21;1.37)	1.17701e-16	1.11 (1.04;1.17)	0.000660089	1.14 (1.07;1.21)	1.99311e-05	1.16 (1.09;1.23)	1.08034e-06	1.12 (1.06;1.19)	0.000113309	1.11 (1.04;1.17)	0.000833089	0.99 (0.95;1.03)	0.574642
tnfrsf10b	Staphylococcus infections	infectious diseases	473	1.89 (1.72;2.09)	3.04352e-37	1.17 (1.07;1.28)	0.000660326	1.47 (1.34;1.61)	3.364e-16	1.39 (1.27;1.52)	2.42728e-12	1.34 (1.23;1.47)	2.88551e-10	1.19 (1.09;1.31)	0.000151422	0.98 (0.93;1.03)	0.380509	1.03 (0.99;1.06)	0.133974
nell1	Staphylococcus infections	infectious diseases	482	0.73 (0.66;0.79)	3.47317e-12	0.86 (0.78;0.94)	0.000660497	0.81 (0.74;0.88)	3.62395e-06	0.80 (0.74;0.88)	2.37734e-06	0.86 (0.78;0.94)	0.000636034	0.86 (0.79;0.94)	0.00123151	0.98 (0.93;1.04)	0.582507	1.00 (0.97;1.03)	0.908303
ifnlr1	Type 2 diabetes	endocrine/metabolic	2672	1.47 (1.41;1.52)	5.3498e-83	1.07 (1.03;1.11)	0.000660799	1.31 (1.26;1.36)	2.0473e-43	1.20 (1.16;1.25)	4.08324e-21	1.09 (1.05;1.13)	1.31569e-05	1.07 (1.03;1.11)	0.000720539	1.00 (0.98;1.02)	0.774557	1.00 (0.99;1.02)	0.642736
siglec8	Other chronic nonalcoholic liver disease	digestive	661	1.65 (1.52;1.78)	6.49645e-36	1.14 (1.06;1.23)	0.000660816	1.47 (1.36;1.59)	4.2012e-23	1.30 (1.21;1.41)	1.31005e-11	1.21 (1.12;1.31)	1.04e-06	1.17 (1.08;1.26)	5.18209e-05	1.00 (0.96;1.03)	0.870459	1.01 (0.98;1.03)	0.569034
tnf	Intestinal infection	infectious diseases	1887	1.30 (1.24;1.36)	1.76101e-27	1.08 (1.03;1.13)	0.000661175	1.13 (1.08;1.18)	1.78126e-07	1.11 (1.06;1.16)	1.60176e-05	1.10 (1.05;1.16)	2.83925e-05	1.08 (1.03;1.13)	0.000751894	1.02 (0.90;1.15)	0.778474	1.01 (1.00;1.03)	0.123918
serpina7	Alcoholism	mental disorders	1508	0.87 (0.82;0.91)	3.57768e-08	0.92 (0.87;0.96)	0.00066134	0.93 (0.88;0.98)	0.00465237	0.92 (0.88;0.97)	0.00206429	0.92 (0.87;0.97)	0.000920588	0.92 (0.88;0.97)	0.0018391	0.98 (0.95;1.01)	0.138262	0.99 (0.97;1.01)	0.223628
enpp7	Esophageal bleeding (varices/hemorrhage)	digestive	411	1.35 (1.22;1.49)	2.35102e-09	1.19 (1.07;1.31)	0.000662035	1.23 (1.12;1.36)	3.58899e-05	1.22 (1.11;1.35)	6.7437e-05	1.21 (1.10;1.33)	0.00015821	1.20 (1.09;1.33)	0.000228992	1.00 (0.96;1.04)	0.958435	1.04 (1.00;1.07)	0.0426094
chchd10	Respiratory insufficiency	respiratory	412	1.70 (1.52;1.89)	3.50905e-22	1.19 (1.08;1.31)	0.000662243	1.31 (1.18;1.45)	1.53154e-07	1.24 (1.12;1.37)	2.6966e-05	1.23 (1.11;1.36)	4.83383e-05	1.21 (1.10;1.34)	0.00012725	1.03 (0.96;1.10)	0.387479	1.00 (0.96;1.04)	0.989845
b4galt1	Hemiplegia	neurological	395	1.46 (1.32;1.61)	3.93959e-13	1.19 (1.08;1.31)	0.000662253	1.24 (1.12;1.37)	2.90469e-05	1.24 (1.13;1.37)	1.77981e-05	1.24 (1.12;1.37)	2.6748e-05	1.22 (1.10;1.35)	9.70691e-05	1.01 (0.95;1.07)	0.688277	0.99 (0.95;1.03)	0.517077
f10	Tobacco use disorder	mental disorders	1768	1.18 (1.13;1.24)	2.11039e-12	1.08 (1.03;1.14)	0.000662383	1.14 (1.09;1.20)	4.18837e-08	1.17 (1.12;1.23)	5.3288e-11	1.11 (1.06;1.16)	9.01197e-06	1.13 (1.08;1.18)	3.86295e-07	0.99 (0.98;1.01)	0.439647	1.00 (0.98;1.01)	0.650466
ambp	Chronic airway obstruction	respiratory	1731	1.23 (1.17;1.30)	2.69694e-16	0.92 (0.88;0.97)	0.000662399	1.01 (0.96;1.06)	0.684537	1.03 (0.99;1.08)	0.156543	1.00 (0.95;1.05)	0.990325	0.97 (0.93;1.02)	0.246457	0.98 (0.91;1.06)	0.697049	1.01 (0.99;1.03)	0.3491
cd163	Delirium due to conditions classified elsewhere	mental disorders	790	1.31 (1.22;1.41)	2.68188e-13	1.13 (1.05;1.21)	0.000662677	1.18 (1.10;1.27)	5.64257e-06	1.21 (1.12;1.30)	2.1889e-07	1.18 (1.10;1.27)	4.74842e-06	1.17 (1.09;1.26)	1.01452e-05	1.04 (0.99;1.08)	0.0883336	1.01 (0.99;1.04)	0.406508
efemp1	Heart failure NOS	circulatory system	1503	1.58 (1.49;1.67)	6.82358e-57	1.09 (1.04;1.15)	0.000663137	1.22 (1.15;1.28)	3.6973e-13	1.21 (1.15;1.28)	8.68191e-13	1.17 (1.11;1.23)	6.62662e-09	1.15 (1.09;1.21)	1.26414e-07	0.98 (0.95;1.00)	0.102395	1.01 (0.99;1.03)	0.458833
gdf15	Viral Enteritis	infectious diseases	361	1.72 (1.53;1.94)	1.09291e-19	1.20 (1.08;1.34)	0.000663299	1.41 (1.27;1.58)	2.33312e-10	1.42 (1.27;1.58)	1.64913e-10	1.35 (1.22;1.51)	2.37013e-08	1.25 (1.12;1.39)	5.05792e-05	1.02 (0.96;1.08)	0.516389
cd4	Cellulitis and abscess of arm/hand	dermatologic	1077	1.39 (1.31;1.48)	1.51342e-25	1.11 (1.05;1.18)	0.000664228	1.17 (1.10;1.24)	7.58808e-07	1.16 (1.10;1.24)	8.06179e-07	1.14 (1.07;1.21)	3.02743e-05	1.12 (1.06;1.19)	0.000196845	1.00 (0.97;1.02)	0.738207	1.00 (0.98;1.02)	0.929153
efna4	Bacterial infection NOS	infectious diseases	849	1.57 (1.47;1.69)	3.50001e-36	1.12 (1.05;1.20)	0.000664628	1.25 (1.17;1.34)	1.79685e-10	1.21 (1.13;1.30)	3.44565e-08	1.18 (1.10;1.27)	1.53603e-06	1.17 (1.09;1.25)	9.85216e-06	1.02 (0.92;1.14)	0.674424	1.01 (0.99;1.04)	0.248734
epo	Cancer of other lymphoid, histiocytic tissue	neoplasms	231	1.53 (1.34;1.75)	2.71276e-10	1.25 (1.10;1.43)	0.000664699	1.43 (1.25;1.63)	1.05719e-07	1.35 (1.18;1.53)	7.41643e-06	1.29 (1.13;1.47)	0.000128486	1.26 (1.11;1.44)	0.000503323	0.94 (0.78;1.13)	0.50704	1.02 (0.97;1.07)	0.45639
itih3	Heart failure NOS	circulatory system	1505	1.30 (1.23;1.37)	1.03584e-20	1.09 (1.04;1.15)	0.000664718	1.21 (1.15;1.28)	1.37472e-12	1.15 (1.09;1.21)	3.47747e-07	1.20 (1.14;1.26)	1.84627e-12	1.16 (1.10;1.22)	2.08915e-08	1.00 (0.98;1.03)	0.838146	0.98 (0.96;1.00)	0.0292311
gm2a	Urinary tract infection	genitourinary	2940	1.27 (1.22;1.32)	9.42134e-35	1.07 (1.03;1.10)	0.000664834	1.10 (1.06;1.15)	1.18609e-07	1.10 (1.06;1.14)	3.04067e-07	1.09 (1.05;1.13)	8.36607e-06	1.07 (1.03;1.11)	0.000275421	1.00 (0.98;1.02)	0.969069	0.99 (0.98;1.00)	0.13826
ccl25	Pneumonitis due to inhalation of food or vomitus	respiratory	441	1.32 (1.20;1.46)	1.955e-08	1.18 (1.07;1.30)	0.000664944	1.24 (1.12;1.36)	1.22897e-05	1.24 (1.13;1.36)	1.18903e-05	1.20 (1.09;1.32)	0.000172415	1.20 (1.09;1.32)	0.000178417	1.01 (0.96;1.06)	0.751017	1.00 (0.96;1.04)	0.986841
rbp5	Respiratory failure	respiratory	1001	1.46 (1.37;1.56)	5.0824e-30	1.12 (1.05;1.19)	0.000665219	1.26 (1.19;1.35)	4.29317e-13	1.21 (1.13;1.29)	9.62806e-09	1.22 (1.14;1.30)	2.34174e-09	1.16 (1.09;1.23)	6.83032e-06	0.98 (0.94;1.02)	0.262753	1.01 (0.98;1.03)	0.592294
fdx1	Bacterial infection NOS	infectious diseases	803	1.25 (1.17;1.34)	2.21506e-10	1.13 (1.05;1.21)	0.000665638	1.15 (1.07;1.23)	8.69694e-05	1.15 (1.07;1.23)	8.4216e-05	1.13 (1.06;1.21)	0.000506678	1.13 (1.05;1.21)	0.000665638	1.01 (0.98;1.04)	0.717079
clec3b	Personal history of diseases of digestive system	digestive	2896	0.90 (0.87;0.94)	9.37534e-08	0.94 (0.90;0.97)	0.000665857	0.90 (0.87;0.93)	2.89707e-08	0.89 (0.86;0.93)	3.70305e-09	0.91 (0.88;0.95)	7.54191e-07	0.93 (0.90;0.96)	8.0523e-05	0.99 (0.97;1.00)	0.165337	0.99 (0.98;1.01)	0.389327
cox5b	Iron deficiency anemias, unspecified or not due to blood loss	hematopoietic	1875	1.20 (1.15;1.26)	1.07797e-15	1.08 (1.03;1.13)	0.000665924	1.14 (1.09;1.20)	1.4165e-08	1.11 (1.06;1.16)	6.32438e-06	1.09 (1.04;1.14)	0.000350312	1.08 (1.03;1.13)	0.000742709			1.01 (1.00;1.03)	0.14473
sel1l	Bacterial pneumonia	respiratory	275	1.69 (1.49;1.91)	1.07566e-16	1.23 (1.09;1.39)	0.000665968	1.38 (1.22;1.55)	2.5611e-07	1.36 (1.20;1.53)	8.1716e-07	1.30 (1.15;1.46)	2.73869e-05	1.27 (1.12;1.43)	0.00013935	0.95 (0.84;1.06)	0.337309	1.03 (0.96;1.10)	0.410603
agr2	Alcohol-related disorders	mental disorders	728	1.21 (1.12;1.30)	5.06576e-07	1.14 (1.06;1.22)	0.000666058	1.21 (1.12;1.30)	6.07584e-07	1.21 (1.13;1.31)	2.8421e-07	1.25 (1.16;1.34)	2.93261e-09	1.21 (1.13;1.30)	3.24932e-07	1.01 (0.98;1.04)	0.430767	1.00 (0.97;1.02)	0.772764
ddah1	Cardiac arrest	circulatory system	324	1.43 (1.28;1.60)	6.35884e-10	1.21 (1.09;1.36)	0.00066631	1.23 (1.10;1.38)	0.000226762	1.26 (1.13;1.41)	4.79508e-05	1.26 (1.13;1.41)	4.11412e-05	1.24 (1.11;1.38)	0.000173888	0.98 (0.93;1.04)	0.456894	0.98 (0.94;1.02)	0.350973
igsf8	Pulmonary collapse; interstitial and compensatory emphysema	respiratory	905	1.26 (1.18;1.34)	2.09395e-11	1.12 (1.05;1.20)	0.000666525	1.16 (1.09;1.24)	1.06805e-05	1.17 (1.10;1.25)	2.65505e-06	1.16 (1.08;1.24)	1.71245e-05	1.13 (1.06;1.21)	0.000210922	0.98 (0.95;1.01)	0.198082	1.00 (0.97;1.02)	0.726142
cx3cl1	Hyperparathyroidism	endocrine/metabolic	202	1.64 (1.43;1.89)	6.29279e-12	1.27 (1.11;1.46)	0.000666634	1.29 (1.12;1.49)	0.000365975	1.30 (1.13;1.50)	0.000231791	1.27 (1.11;1.46)	0.000655012	1.31 (1.14;1.50)	0.000173056	1.01 (0.95;1.07)	0.693566	1.08 (1.03;1.13)	0.00228584
npl	Primary pulmonary hypertension	circulatory system	292	1.63 (1.44;1.86)	3.39353e-14	1.22 (1.09;1.37)	0.000667052	1.38 (1.23;1.55)	5.53225e-08	1.38 (1.23;1.55)	5.76246e-08	1.36 (1.21;1.52)	1.97134e-07	1.24 (1.11;1.39)	0.0002202	0.94 (0.67;1.33)	0.730086	1.01 (0.92;1.11)	0.833868
cxcl9	Hyperpotassemia	endocrine/metabolic	478	1.70 (1.54;1.88)	1.49253e-25	1.18 (1.07;1.30)	0.000667111	1.26 (1.14;1.38)	2.96419e-06	1.24 (1.12;1.36)	1.45136e-05	1.26 (1.15;1.39)	1.67206e-06	1.22 (1.11;1.34)	4.02028e-05	1.02 (0.97;1.06)	0.506684	1.07 (1.03;1.11)	0.000293625
tnfrsf4	Nausea and vomiting	symptoms	2062	1.26 (1.20;1.31)	1.92784e-23	1.08 (1.03;1.13)	0.000667368	1.13 (1.09;1.19)	1.90831e-08	1.13 (1.09;1.19)	2.09409e-08	1.11 (1.06;1.16)	1.79147e-06	1.10 (1.05;1.15)	3.6735e-05	1.00 (0.97;1.03)	0.855798	1.01 (0.99;1.02)	0.363009
scarb2	Staphylococcus infections	infectious diseases	467	1.72 (1.56;1.90)	1.45255e-26	1.17 (1.07;1.28)	0.000667377	1.38 (1.25;1.51)	2.21861e-11	1.36 (1.24;1.49)	1.08386e-10	1.34 (1.22;1.46)	6.00934e-10	1.22 (1.11;1.34)	2.36176e-05	1.01 (0.96;1.05)	0.765403	0.99 (0.96;1.03)	0.688818
adam9	Arthropathy NOS	musculoskeletal	5561	1.14 (1.11;1.17)	9.39946e-22	1.05 (1.02;1.07)	0.000667397	1.06 (1.03;1.09)	3.00421e-05	1.05 (1.03;1.08)	0.000134015	1.05 (1.03;1.08)	0.000111325	1.05 (1.03;1.08)	8.27381e-05	1.00 (0.96;1.03)	0.821526	1.00 (0.99;1.01)	0.670883
igfbp4	Fever of unknown origin	symptoms	765	1.33 (1.23;1.44)	4.23392e-13	1.13 (1.05;1.22)	0.000667731	1.20 (1.11;1.29)	1.2042e-06	1.22 (1.13;1.31)	9.52231e-08	1.16 (1.08;1.25)	4.49276e-05	1.15 (1.07;1.24)	0.000113537	1.01 (0.98;1.04)	0.408376	0.99 (0.97;1.02)	0.662012
mep1b	Heart failure NOS	circulatory system	1506	0.86 (0.82;0.91)	2.03783e-08	0.92 (0.87;0.96)	0.000668074	0.82 (0.78;0.86)	2.71686e-15	0.84 (0.80;0.88)	1.06493e-11	0.86 (0.81;0.90)	1.88034e-09	0.88 (0.84;0.93)	1.72127e-06	1.02 (0.99;1.04)	0.178163	0.99 (0.97;1.01)	0.269742
notch2	Cirrhosis of liver without mention of alcohol	digestive	205	1.48 (1.29;1.70)	2.17253e-08	1.27 (1.11;1.45)	0.000668195	1.20 (1.05;1.38)	0.00843263	1.28 (1.11;1.46)	0.000540908	1.31 (1.14;1.51)	9.94873e-05	1.28 (1.11;1.46)	0.000487609	0.97 (0.90;1.04)	0.440323	1.00 (0.94;1.05)	0.854948
gast	Peripheral vascular disease, unspecified	circulatory system	551	1.65 (1.52;1.80)	3.33654e-31	1.16 (1.06;1.26)	0.000668273	1.44 (1.32;1.56)	4.3945e-17	1.33 (1.22;1.45)	5.83184e-11	1.24 (1.14;1.35)	5.43493e-07	1.22 (1.12;1.32)	3.98219e-06			0.98 (0.95;1.01)	0.113304
plxnb2	Type 1 diabetes	endocrine/metabolic	214	2.97 (2.59;3.40)	6.35873e-55	1.26 (1.10;1.45)	0.000668285	2.09 (1.83;2.40)	1.5705e-26	1.58 (1.38;1.81)	4.05661e-11	1.37 (1.20;1.57)	5.45528e-06	1.34 (1.17;1.54)	1.90094e-05	1.01 (0.95;1.07)	0.838735	1.02 (0.98;1.08)	0.326625
cpvl	Thrombocytopenia	hematopoietic	365	1.35 (1.22;1.49)	1.41545e-08	1.19 (1.08;1.32)	0.000668338	1.26 (1.13;1.39)	1.29036e-05	1.22 (1.10;1.35)	0.000147938	1.22 (1.10;1.35)	0.000138982	1.21 (1.09;1.34)	0.000299369	1.02 (0.97;1.07)	0.449095	1.04 (1.00;1.08)	0.0272205
rgmb	Acute renal failure	genitourinary	2449	1.29 (1.24;1.34)	1.56725e-33	1.07 (1.03;1.11)	0.000668342	0.94 (0.90;0.98)	0.00302947	0.96 (0.92;1.00)	0.0288148	0.99 (0.95;1.03)	0.559733	1.02 (0.98;1.06)	0.295753	1.00 (0.98;1.01)	0.697293	1.03 (1.02;1.05)	4.24689e-05
psapl1	Other disorders of the kidney and ureters	genitourinary	221	1.51 (1.32;1.73)	2.17422e-09	1.26 (1.10;1.44)	0.000668404	1.30 (1.14;1.49)	0.000107706	1.31 (1.15;1.50)	6.20578e-05	1.27 (1.11;1.45)	0.000431597	1.27 (1.11;1.45)	0.000520778	1.01 (0.95;1.08)	0.667829	0.99 (0.94;1.04)	0.650344
septin8	Disease of tricuspid valve	circulatory system	619	1.42 (1.30;1.54)	1.35701e-15	1.15 (1.06;1.25)	0.000669131	1.20 (1.11;1.31)	1.59519e-05	1.22 (1.13;1.33)	1.56572e-06	1.21 (1.12;1.32)	4.06162e-06	1.19 (1.10;1.29)	3.28979e-05	1.02 (0.97;1.07)	0.408934	0.98 (0.95;1.02)	0.338233
layn	Pneumococcal pneumonia	respiratory	1803	1.34 (1.27;1.41)	3.59506e-30	1.08 (1.04;1.14)	0.000670054	1.10 (1.05;1.15)	0.000149168	1.09 (1.04;1.15)	0.000252362	1.11 (1.05;1.16)	3.66684e-05	1.06 (1.02;1.12)	0.00941961	1.00 (0.97;1.02)	0.685752	1.00 (0.99;1.02)	0.656592
tnf	Hyperpotassemia	endocrine/metabolic	466	1.91 (1.74;2.11)	3.33609e-40	1.18 (1.07;1.29)	0.000670407	1.28 (1.16;1.40)	4.23813e-07	1.24 (1.13;1.36)	9.07445e-06	1.22 (1.11;1.34)	4.67546e-05	1.17 (1.07;1.29)	0.000760442	0.87 (0.70;1.07)	0.193641	1.06 (1.02;1.10)	0.00158471
sdc4	Chronic ulcer of skin	dermatologic	440	0.77 (0.70;0.85)	6.23393e-08	0.85 (0.77;0.93)	0.00067045	0.73 (0.66;0.80)	7.81417e-11	0.73 (0.66;0.80)	4.43098e-11	0.76 (0.69;0.83)	5.755e-09	0.83 (0.75;0.91)	5.76922e-05	0.99 (0.95;1.03)	0.587464	0.96 (0.93;1.00)	0.0472247
rbp5	Essential hypertension	circulatory system	8678	1.37 (1.34;1.40)	1.62839e-168	1.04 (1.02;1.06)	0.000670455	1.19 (1.16;1.21)	4.47924e-55	1.16 (1.13;1.18)	7.22945e-40	1.15 (1.12;1.17)	3.30763e-36	1.05 (1.03;1.08)	2.11369e-06	1.00 (0.99;1.01)	0.592261	1.02 (1.01;1.02)	5.9706e-06
cxcl8	Other disorders of stomach and duodenum	digestive	580	1.28 (1.18;1.40)	4.0227e-09	1.15 (1.06;1.25)	0.000670971	1.30 (1.19;1.41)	1.20438e-09	1.29 (1.19;1.40)	1.7508e-09	1.25 (1.15;1.36)	6.89669e-08	1.23 (1.13;1.33)	1.12714e-06	0.98 (0.93;1.03)	0.468854	0.97 (0.95;1.00)	0.0791428
ptprs	Angina pectoris	circulatory system	1446	0.94 (0.89;0.99)	0.0195394	0.91 (0.87;0.96)	0.000671045	0.86 (0.82;0.91)	3.10014e-08	0.88 (0.84;0.93)	1.59838e-06	0.89 (0.84;0.93)	5.31654e-06	0.90 (0.85;0.95)	4.52868e-05	1.00 (0.97;1.02)	0.783712	0.98 (0.96;1.00)	0.0483855
vsig2	Other mental disorder	mental disorders	6438	1.25 (1.22;1.28)	4.36698e-66	1.04 (1.02;1.07)	0.00067126	1.11 (1.09;1.14)	7.48792e-17	1.06 (1.03;1.09)	3.67932e-06	1.07 (1.05;1.10)	3.80565e-08	1.05 (1.03;1.08)	4.5833e-05	0.99 (0.98;1.00)	0.0685619	1.00 (0.99;1.01)	0.878318
tgfbr2	Hypercholesterolemia	endocrine/metabolic	5207	1.13 (1.10;1.17)	2.63722e-17	0.95 (0.93;0.98)	0.000671619	0.96 (0.94;0.99)	0.00922038	0.97 (0.94;1.00)	0.0314277	0.96 (0.94;0.99)	0.00552099	0.96 (0.93;0.99)	0.00329045	1.01 (0.99;1.02)	0.338473	0.99 (0.98;1.00)	0.00464587
pvr	Abnormality of gait	neurological	1248	1.23 (1.16;1.30)	1.88448e-12	1.10 (1.04;1.17)	0.000671892	1.20 (1.14;1.27)	1.52911e-10	1.21 (1.14;1.28)	8.80575e-11	1.15 (1.08;1.21)	2.48383e-06	1.13 (1.07;1.20)	1.22674e-05	1.02 (0.99;1.05)	0.132399	0.99 (0.97;1.01)	0.338405
vamp5	Renal failure NOS	genitourinary	239	1.55 (1.36;1.76)	3.73252e-11	1.25 (1.10;1.42)	0.000671989	1.25 (1.10;1.42)	0.000627185	1.26 (1.11;1.43)	0.000420643	1.27 (1.11;1.44)	0.000333876	1.26 (1.11;1.43)	0.000400844	0.97 (0.91;1.03)	0.376122	1.00 (0.94;1.07)	0.910004
il6	Hyposmolality and/or hyponatremia	endocrine/metabolic	1006	1.35 (1.26;1.44)	3.10235e-19	1.12 (1.05;1.19)	0.00067201	1.23 (1.15;1.31)	5.1752e-10	1.25 (1.17;1.33)	1.77107e-11	1.16 (1.09;1.24)	2.43509e-06	1.14 (1.07;1.21)	4.28916e-05			0.97 (0.95;0.99)	0.0110528
fgl1	Abnormality of gait	neurological	1168	1.32 (1.24;1.40)	7.14336e-19	1.10 (1.04;1.17)	0.000672267	1.19 (1.12;1.27)	4.45167e-09	1.19 (1.12;1.26)	4.67862e-09	1.22 (1.16;1.30)	8.32099e-12	1.17 (1.10;1.24)	9.70937e-08	0.99 (0.96;1.01)	0.332073	0.99 (0.97;1.01)	0.45815
nos1	Chronic ulcer of skin	dermatologic	433	1.54 (1.39;1.71)	1.94147e-16	1.18 (1.07;1.30)	0.000672445	1.22 (1.10;1.34)	8.69813e-05	1.25 (1.13;1.37)	8.27082e-06	1.26 (1.14;1.39)	2.94335e-06	1.19 (1.08;1.31)	0.000326431	1.00 (0.96;1.04)	0.961956	1.04 (1.00;1.08)	0.0537138
clec14a	Infection/inflammation of internal prosthetic device; implant; and graft	infectious diseases	216	1.53 (1.33;1.76)	3.13333e-09	1.26 (1.10;1.44)	0.000672942	1.26 (1.10;1.45)	0.000655736	1.27 (1.11;1.45)	0.000487455	1.31 (1.15;1.50)	8.08079e-05	1.32 (1.15;1.51)	6.16681e-05	0.98 (0.93;1.04)	0.513954	1.02 (0.97;1.07)	0.470898
hspa2	Cellulitis and abscess of arm/hand	dermatologic	1042	1.22 (1.14;1.30)	6.00866e-10	1.11 (1.05;1.18)	0.000672948	1.10 (1.04;1.17)	0.00178751	1.13 (1.06;1.20)	9.58771e-05	1.13 (1.06;1.20)	0.000109449	1.11 (1.05;1.18)	0.000672948	1.00 (0.97;1.03)	0.82765
cpm	Alcohol-related disorders	mental disorders	734	1.38 (1.28;1.49)	1.52174e-17	1.13 (1.05;1.22)	0.000673181	1.32 (1.22;1.42)	4.38059e-13	1.32 (1.22;1.42)	2.18837e-13	1.27 (1.18;1.36)	2.11776e-10	1.18 (1.10;1.27)	5.71293e-06	1.02 (0.95;1.09)	0.591135	1.01 (0.99;1.04)	0.430632
hgf	Pulmonary heart disease	circulatory system	841	1.38 (1.29;1.48)	9.79603e-19	1.13 (1.05;1.21)	0.000673646	1.19 (1.11;1.27)	1.33791e-06	1.20 (1.12;1.28)	3.1914e-07	1.14 (1.07;1.23)	0.000148154	1.14 (1.06;1.22)	0.000340115	0.97 (0.93;1.01)	0.110095	1.00 (0.97;1.02)	0.937267
anxa10	Mineral deficiency NEC	endocrine/metabolic	201	1.56 (1.35;1.80)	7.251e-10	1.27 (1.11;1.46)	0.000673873	1.43 (1.24;1.64)	5.50011e-07	1.36 (1.19;1.57)	1.25289e-05	1.33 (1.16;1.53)	5.17889e-05	1.30 (1.13;1.50)	0.000192445	1.03 (0.97;1.10)	0.332502	0.98 (0.92;1.04)	0.503259
icam1	Other mental disorder	mental disorders	6572	1.25 (1.22;1.28)	1.43923e-68	1.04 (1.02;1.07)	0.000674308	1.14 (1.11;1.17)	1.40704e-24	1.08 (1.06;1.11)	2.93782e-10	1.07 (1.04;1.10)	7.66662e-08	1.06 (1.03;1.08)	1.44658e-05	1.00 (0.99;1.01)	0.343288	1.00 (0.99;1.00)	0.314991
tcof1	Congestive heart failure (CHF) NOS	circulatory system	854	1.39 (1.30;1.49)	5.38032e-21	1.12 (1.05;1.20)	0.000674475	1.19 (1.11;1.27)	7.2627e-07	1.21 (1.13;1.29)	4.95562e-08	1.17 (1.10;1.25)	4.03111e-06	1.13 (1.06;1.21)	0.000296052	0.98 (0.89;1.08)	0.674835	1.02 (0.99;1.04)	0.287661
tnfsf12	Respiratory failure	respiratory	1009	0.78 (0.73;0.83)	9.77331e-15	0.90 (0.84;0.96)	0.000674626	0.80 (0.76;0.86)	1.60084e-11	0.85 (0.80;0.91)	7.22433e-07	0.88 (0.83;0.94)	9.54297e-05	0.89 (0.84;0.95)	0.000478081	1.00 (0.97;1.03)	0.951041	0.99 (0.96;1.01)	0.248118
ca6	Postinflammatory pulmonary fibrosis	respiratory	477	0.65 (0.59;0.72)	3.66909e-18	0.85 (0.78;0.94)	0.000674785	0.70 (0.64;0.77)	4.82979e-14	0.73 (0.67;0.80)	1.14749e-11	0.76 (0.69;0.83)	2.26974e-09	0.82 (0.75;0.89)	1.02783e-05	0.97 (0.92;1.01)	0.126708	1.01 (0.97;1.05)	0.584394
sdc1	Other anemias	hematopoietic	2456	1.22 (1.17;1.27)	2.95717e-20	1.07 (1.03;1.12)	0.000674985	1.07 (1.03;1.12)	0.000825666	1.07 (1.03;1.11)	0.00123199	1.06 (1.02;1.11)	0.0027937	1.06 (1.02;1.10)	0.00581128	0.98 (0.96;1.00)	0.0313858	1.00 (0.99;1.01)	0.983783
scarf2	Proteinuria	endocrine/metabolic	207	1.66 (1.42;1.94)	2.08378e-10	1.27 (1.11;1.46)	0.000675015	1.30 (1.13;1.50)	0.0002803	1.36 (1.18;1.56)	2.05802e-05	1.39 (1.21;1.60)	2.724e-06	1.34 (1.16;1.53)	3.83817e-05	1.01 (0.94;1.08)	0.792695	0.98 (0.93;1.03)	0.424909
dpy30	Respiratory insufficiency	respiratory	421	1.44 (1.30;1.59)	6.34717e-13	1.18 (1.07;1.31)	0.000675331	1.20 (1.09;1.33)	0.000233996	1.26 (1.15;1.39)	2.78634e-06	1.26 (1.14;1.38)	4.52915e-06	1.21 (1.10;1.33)	0.000126526	0.97 (0.90;1.05)	0.454897	1.00 (0.96;1.04)	0.952843
itgav	Cerebral artery occlusion, with cerebral infarction	circulatory system	639	0.78 (0.72;0.85)	4.74543e-09	0.87 (0.81;0.94)	0.000675478	0.80 (0.74;0.86)	1.30414e-08	0.83 (0.77;0.90)	3.96367e-06	0.83 (0.77;0.89)	1.77554e-06	0.85 (0.79;0.92)	5.69783e-05	1.02 (0.98;1.06)	0.296263	1.02 (0.99;1.04)	0.276449
lamp1	Type 2 diabetes with ophthalmic manifestations	endocrine/metabolic	393	1.39 (1.26;1.54)	1.15257e-10	1.19 (1.08;1.31)	0.000675839	1.46 (1.32;1.62)	7.62061e-14	1.55 (1.40;1.71)	9.70526e-18	1.33 (1.20;1.47)	2.20451e-08	1.18 (1.07;1.31)	0.000890252	0.97 (0.81;1.15)	0.697007	0.96 (0.93;1.00)	0.0423932
grpel1	Pulmonary collapse; interstitial and compensatory emphysema	respiratory	901	1.27 (1.19;1.36)	3.11018e-12	1.12 (1.05;1.20)	0.000676146	1.23 (1.15;1.31)	2.69838e-09	1.23 (1.15;1.31)	2.39128e-09	1.17 (1.09;1.25)	4.34673e-06	1.14 (1.06;1.22)	0.000158617	1.01 (0.97;1.05)	0.588262	1.01 (0.98;1.03)	0.597838
ctbs	Type 2 diabetes	endocrine/metabolic	2557	1.47 (1.42;1.53)	1.97125e-81	1.07 (1.03;1.11)	0.000676227	1.18 (1.13;1.22)	3.10582e-16	1.16 (1.11;1.21)	1.08299e-13	1.13 (1.09;1.18)	4.52814e-10	1.12 (1.08;1.17)	7.97647e-09	1.00 (0.97;1.03)	0.799104	1.03 (1.01;1.04)	0.000244285
btn3a2	Congestive heart failure (CHF) NOS	circulatory system	891	1.51 (1.41;1.62)	2.45256e-33	1.12 (1.05;1.20)	0.00067624	1.17 (1.09;1.25)	3.89106e-06	1.18 (1.10;1.26)	1.38561e-06	1.14 (1.07;1.22)	9.57584e-05	1.13 (1.05;1.20)	0.000460857	0.99 (0.95;1.03)	0.601181	1.01 (0.99;1.04)	0.348573
chchd10	Disorders of calcium/phosphorus metabolism	endocrine/metabolic	455	1.61 (1.46;1.79)	1.26557e-20	1.18 (1.07;1.29)	0.000676242	1.29 (1.18;1.42)	1.11133e-07	1.25 (1.13;1.37)	4.98272e-06	1.23 (1.12;1.36)	1.3765e-05	1.20 (1.09;1.32)	0.000136667	1.03 (0.98;1.09)	0.236942	1.03 (0.99;1.06)	0.102165
layn	Septicemia	infectious diseases	1337	1.36 (1.29;1.45)	7.72865e-26	1.10 (1.04;1.16)	0.000676288	1.12 (1.06;1.18)	0.000126125	1.12 (1.06;1.19)	5.5068e-05	1.13 (1.07;1.20)	9.57699e-06	1.09 (1.03;1.15)	0.0019193	1.01 (0.98;1.03)	0.655438	1.01 (0.99;1.03)	0.493991
chchd10	Chemotherapy	neoplasms	1966	1.30 (1.23;1.36)	7.52949e-26	1.08 (1.03;1.13)	0.000676507	1.16 (1.11;1.22)	8.71787e-11	1.15 (1.10;1.21)	8.93038e-10	1.13 (1.08;1.18)	2.473e-07	1.09 (1.04;1.14)	0.00019506	1.01 (0.98;1.03)	0.49729	1.01 (1.00;1.03)	0.0825954
esam	Hyperpotassemia	endocrine/metabolic	482	1.69 (1.54;1.85)	3.98619e-28	1.17 (1.07;1.28)	0.000676597	1.19 (1.09;1.31)	0.000159355	1.20 (1.10;1.32)	8.71463e-05	1.24 (1.13;1.36)	3.66344e-06	1.18 (1.08;1.29)	0.000406621	0.95 (0.83;1.09)	0.463153	1.02 (0.98;1.05)	0.350136
tnfrsf11b	Type 2 diabetes with ophthalmic manifestations	endocrine/metabolic	415	1.76 (1.59;1.96)	9.3446e-27	1.19 (1.07;1.31)	0.000676761	1.77 (1.60;1.96)	3.07305e-29	1.28 (1.16;1.42)	8.67072e-07	1.29 (1.17;1.43)	3.72972e-07	1.25 (1.14;1.38)	6.81146e-06	1.00 (0.96;1.04)	0.926851	0.99 (0.96;1.03)	0.748753
igfbpl1	Hypotension NOS	circulatory system	1309	1.34 (1.27;1.42)	7.09436e-23	1.10 (1.04;1.16)	0.000676972	1.19 (1.12;1.25)	2.15062e-09	1.22 (1.15;1.29)	8.50418e-12	1.17 (1.11;1.24)	1.80525e-08	1.14 (1.08;1.20)	5.81999e-06	0.99 (0.96;1.01)	0.370135	1.00 (0.98;1.02)	0.63021
gdf15	Cancer of urinary organs (incl. kidney and bladder)	neoplasms	436	1.52 (1.35;1.71)	2.03693e-12	1.19 (1.08;1.32)	0.000677159	1.30 (1.17;1.44)	7.98873e-07	1.21 (1.09;1.34)	0.000263947	1.20 (1.09;1.33)	0.000363149	1.17 (1.06;1.30)	0.00198186	1.02 (0.98;1.07)	0.359398
epha2	Esophageal bleeding (varices/hemorrhage)	digestive	402	1.39 (1.25;1.55)	7.22046e-10	1.19 (1.08;1.31)	0.000677982	1.27 (1.15;1.40)	2.565e-06	1.21 (1.10;1.34)	0.000122531	1.18 (1.07;1.31)	0.000894968	1.18 (1.07;1.31)	0.000847403	0.96 (0.92;1.00)	0.0582686	0.99 (0.96;1.02)	0.570109
cd14	Altered mental status	mental disorders	835	1.32 (1.23;1.41)	3.22915e-14	1.13 (1.05;1.21)	0.000678109	1.18 (1.10;1.26)	5.44074e-06	1.17 (1.09;1.26)	1.05323e-05	1.17 (1.09;1.26)	5.70061e-06	1.14 (1.06;1.22)	0.00019347	1.01 (0.97;1.04)	0.617926	1.00 (0.98;1.03)	0.736046
siglec8	Bronchiectasis	respiratory	510	1.37 (1.25;1.50)	6.97192e-12	1.17 (1.07;1.27)	0.000679175	1.26 (1.15;1.38)	3.42168e-07	1.20 (1.10;1.31)	4.12173e-05	1.21 (1.11;1.32)	2.93639e-05	1.18 (1.08;1.29)	0.000192719	0.99 (0.95;1.04)	0.652408	1.02 (0.98;1.05)	0.315988
lmod1	Bronchopneumonia and lung abscess	respiratory	256	1.56 (1.35;1.80)	9.11469e-10	1.25 (1.10;1.43)	0.000679259	1.32 (1.16;1.51)	2.49707e-05	1.34 (1.18;1.53)	1.13717e-05	1.32 (1.16;1.51)	2.84053e-05	1.28 (1.13;1.46)	0.000174285	0.98 (0.92;1.04)	0.44014	1.01 (0.96;1.06)	0.74234
bcat1	Arthropathy NOS	musculoskeletal	5586	1.11 (1.08;1.14)	2.6924e-14	1.05 (1.02;1.08)	0.00067938	1.11 (1.08;1.13)	2.3785e-13	1.09 (1.07;1.12)	3.24629e-11	1.05 (1.02;1.08)	0.000450273	1.05 (1.02;1.08)	0.000740557	1.00 (0.99;1.01)	0.883828	1.00 (0.99;1.01)	0.532947
ccl20	Other disorders of stomach and duodenum	digestive	583	1.43 (1.31;1.55)	2.51432e-17	1.15 (1.06;1.25)	0.000679917	1.35 (1.25;1.47)	4.72579e-13	1.31 (1.21;1.42)	7.89377e-11	1.21 (1.11;1.31)	5.91654e-06	1.18 (1.09;1.28)	4.84957e-05	1.03 (0.99;1.06)	0.159421	1.01 (0.98;1.04)	0.614177
clec5a	Abnormality of gait	neurological	1224	1.31 (1.23;1.39)	7.32373e-19	1.10 (1.04;1.17)	0.000681194	1.17 (1.10;1.24)	1.54673e-07	1.13 (1.07;1.20)	2.29314e-05	1.18 (1.12;1.25)	7.71708e-09	1.14 (1.08;1.21)	2.92356e-06	1.01 (0.98;1.03)	0.684903	1.00 (0.98;1.02)	0.914065
cyb5r2	Septicemia	infectious diseases	1286	1.22 (1.15;1.29)	5.18395e-12	1.10 (1.04;1.16)	0.000681196	1.21 (1.15;1.28)	1.41005e-11	1.11 (1.05;1.18)	0.000143643	1.09 (1.04;1.16)	0.0014559	1.10 (1.04;1.16)	0.00130193	0.98 (0.95;1.00)	0.06634	1.02 (1.00;1.04)	0.0669281
b2m	Malaise and fatigue	symptoms	1517	1.27 (1.20;1.34)	3.813e-18	1.09 (1.04;1.15)	0.000681211	1.12 (1.06;1.17)	3.1303e-05	1.12 (1.06;1.18)	1.94607e-05	1.10 (1.05;1.16)	0.000158648	1.10 (1.05;1.16)	0.000194251			1.00 (0.99;1.02)	0.687128
ctsd	Cerebral degeneration, unspecified	neurological	324	1.39 (1.24;1.56)	3.1794e-08	1.21 (1.09;1.36)	0.0006813	1.30 (1.16;1.46)	4.49919e-06	1.28 (1.14;1.43)	1.92973e-05	1.24 (1.11;1.39)	0.000170807	1.23 (1.10;1.37)	0.000334568	0.99 (0.92;1.06)	0.739023	0.96 (0.92;1.01)	0.122638
il12rb1	Thrombocytopenia	hematopoietic	355	1.40 (1.26;1.55)	5.74281e-10	1.20 (1.08;1.33)	0.000681315	1.23 (1.11;1.36)	0.00012509	1.22 (1.10;1.35)	0.000224298	1.22 (1.10;1.36)	0.00015167	1.21 (1.09;1.34)	0.00042999	0.97 (0.92;1.02)	0.185078	1.02 (0.98;1.06)	0.374916
itga11	Hypothyroidism NOS	endocrine/metabolic	1719	0.83 (0.79;0.87)	1.22607e-14	0.92 (0.88;0.97)	0.000681573	0.86 (0.82;0.90)	5.01209e-10	0.89 (0.85;0.93)	6.32825e-07	0.89 (0.85;0.93)	1.58472e-06	0.92 (0.87;0.96)	0.000314737	1.00 (0.98;1.03)	0.839817	0.99 (0.98;1.01)	0.345036
havcr1	Symptoms involving nervous and musculoskeletal systems	symptoms	496	1.52 (1.38;1.68)	4.75193e-17	1.17 (1.07;1.28)	0.000681876	1.46 (1.33;1.59)	2.28202e-16	1.47 (1.34;1.60)	8.16185e-17	1.33 (1.22;1.46)	2.55538e-10	1.21 (1.10;1.32)	3.74706e-05	1.00 (0.96;1.05)	0.820718	1.00 (0.97;1.04)	0.784111
mrc1	Esophageal bleeding (varices/hemorrhage)	digestive	420	1.42 (1.29;1.57)	6.80873e-12	1.18 (1.07;1.30)	0.000682086	1.25 (1.14;1.38)	5.50051e-06	1.26 (1.15;1.39)	2.0375e-06	1.23 (1.11;1.35)	3.61888e-05	1.20 (1.09;1.32)	0.000237911	0.99 (0.95;1.03)	0.553051	0.98 (0.95;1.01)	0.199438
fabp3	Obstructive chronic bronchitis	respiratory	821	1.63 (1.51;1.76)	6.60538e-35	1.13 (1.05;1.21)	0.000682186	1.16 (1.08;1.24)	7.89816e-05	1.26 (1.17;1.35)	1.76345e-10	1.18 (1.10;1.27)	5.30129e-06	1.19 (1.11;1.28)	1.77934e-06	1.01 (0.97;1.04)	0.688681	1.01 (0.99;1.04)	0.388791
slamf7	Alcohol-related disorders	mental disorders	737	1.26 (1.17;1.35)	4.98797e-10	1.13 (1.05;1.22)	0.000682297	1.22 (1.14;1.32)	4.76917e-08	1.22 (1.13;1.31)	1.04161e-07	1.18 (1.09;1.27)	1.00654e-05	1.14 (1.06;1.22)	0.000428446	1.00 (0.96;1.03)	0.769835	1.01 (0.98;1.03)	0.522561
pts	Cirrhosis of liver without mention of alcohol	digestive	196	2.59 (2.24;3.00)	3.33519e-38	1.28 (1.11;1.48)	0.000682584	1.61 (1.40;1.86)	7.46631e-11	1.68 (1.45;1.94)	2.06029e-12	1.40 (1.22;1.62)	3.17901e-06	1.23 (1.07;1.42)	0.00422331	1.01 (0.94;1.08)	0.828837	1.30 (1.23;1.37)	3.67388e-24
dtx3	Heart failure NOS	circulatory system	1484	1.29 (1.22;1.36)	1.00712e-18	1.09 (1.04;1.15)	0.000682593	1.06 (1.00;1.12)	0.0327992	1.06 (1.01;1.12)	0.0238973	1.07 (1.02;1.13)	0.0102786	1.11 (1.05;1.17)	0.000150917	0.99 (0.97;1.02)	0.600992	0.99 (0.97;1.00)	0.143105
cd63	Coronary atherosclerosis	circulatory system	2509	1.16 (1.12;1.21)	1.48503e-13	1.07 (1.03;1.11)	0.000682717	1.09 (1.05;1.14)	1.29829e-05	1.09 (1.04;1.13)	5.8529e-05	1.08 (1.04;1.13)	0.000101063	1.07 (1.03;1.12)	0.000372101	0.99 (0.94;1.05)	0.819162	1.00 (0.99;1.01)	0.955911
egfr	Obstructive chronic bronchitis	respiratory	840	0.62 (0.58;0.66)	3.8824e-40	0.89 (0.83;0.95)	0.000682728	0.69 (0.65;0.74)	8.63719e-25	0.70 (0.65;0.75)	3.66143e-24	0.77 (0.72;0.82)	5.7012e-14	0.81 (0.75;0.87)	1.14113e-09	0.99 (0.96;1.02)	0.599136	1.00 (0.97;1.02)	0.846988
rrm2	Other anemias	hematopoietic	2400	1.20 (1.15;1.25)	1.36318e-18	1.07 (1.03;1.12)	0.000683032	1.16 (1.11;1.20)	1.50769e-12	1.13 (1.09;1.18)	1.91025e-09	1.08 (1.04;1.13)	8.15701e-05	1.07 (1.03;1.11)	0.000976065	1.01 (0.99;1.03)	0.225545	0.98 (0.96;0.99)	0.00192823
ptprn2	Acute renal failure	genitourinary	2411	1.30 (1.25;1.35)	1.76357e-37	1.07 (1.03;1.12)	0.00068349	1.13 (1.08;1.17)	8.34555e-09	1.15 (1.10;1.20)	2.64958e-11	1.08 (1.04;1.12)	0.000241965	1.07 (1.03;1.12)	0.000430187	1.01 (0.99;1.03)	0.495192	1.03 (1.02;1.05)	0.000251675
fabp3	Respiratory insufficiency	respiratory	410	1.65 (1.48;1.83)	3.19517e-19	1.19 (1.08;1.31)	0.000683609	1.25 (1.13;1.38)	2.08058e-05	1.30 (1.18;1.44)	2.98429e-07	1.25 (1.13;1.38)	1.78789e-05	1.24 (1.12;1.37)	2.94455e-05	0.97 (0.92;1.02)	0.265284	0.99 (0.95;1.04)	0.761009
bmper	Type 1 diabetes	endocrine/metabolic	205	1.99 (1.73;2.28)	5.89001e-22	1.27 (1.11;1.46)	0.000683793	1.70 (1.48;1.95)	3.4886e-14	1.73 (1.50;1.98)	7.41858e-15	1.65 (1.43;1.89)	1.25248e-12	1.41 (1.23;1.62)	8.69191e-07	0.95 (0.88;1.02)	0.158873	0.97 (0.93;1.02)	0.307991
pvr	Chronic ulcer of skin	dermatologic	448	1.43 (1.30;1.57)	1.15871e-13	1.18 (1.07;1.29)	0.000684075	1.38 (1.26;1.52)	2.21326e-11	1.37 (1.25;1.51)	6.61387e-11	1.27 (1.16;1.40)	6.48001e-07	1.24 (1.13;1.36)	8.03437e-06	0.99 (0.94;1.04)	0.653783	1.01 (0.98;1.05)	0.510002
wfdc2	Essential hypertension	circulatory system	8349	1.16 (1.13;1.19)	6.21484e-32	1.04 (1.02;1.06)	0.000685388	0.98 (0.96;1.01)	0.171065	1.06 (1.04;1.09)	4.62991e-08	1.06 (1.03;1.08)	1.91285e-06	1.03 (1.01;1.05)	0.00702209	1.00 (0.99;1.01)	0.912625	1.02 (1.01;1.03)	1.21445e-07
ncan	Urinary incontinence	genitourinary	1105	0.78 (0.73;0.83)	1.72729e-15	0.90 (0.85;0.96)	0.000685403	0.83 (0.79;0.89)	2.12343e-09	0.85 (0.81;0.91)	1.73252e-07	0.87 (0.82;0.92)	2.04468e-06	0.89 (0.84;0.95)	0.000209318	0.96 (0.93;1.00)	0.0337727	0.99 (0.96;1.01)	0.178103
gipc2	Iron deficiency anemias, unspecified or not due to blood loss	hematopoietic	1821	1.26 (1.20;1.32)	1.31658e-20	1.08 (1.03;1.14)	0.000685558	1.11 (1.06;1.16)	2.37422e-05	1.13 (1.08;1.18)	3.7864e-07	1.13 (1.08;1.18)	2.96648e-07	1.10 (1.05;1.15)	3.75643e-05	1.00 (0.98;1.02)	0.90567
ccl14	Mitral valve disease	circulatory system	997	1.32 (1.24;1.40)	2.10616e-17	1.11 (1.05;1.19)	0.000685681	1.16 (1.08;1.23)	7.83886e-06	1.16 (1.08;1.23)	7.93098e-06	1.16 (1.09;1.23)	4.57814e-06	1.13 (1.06;1.20)	0.000227674	0.99 (0.95;1.03)	0.566967	1.01 (0.99;1.04)	0.285568
pkd2	Arthropathy NOS	musculoskeletal	5394	1.11 (1.08;1.14)	3.60356e-14	1.05 (1.02;1.08)	0.000685795	1.11 (1.08;1.14)	2.98508e-13	1.06 (1.03;1.09)	5.12153e-05	1.05 (1.02;1.08)	0.000810719	1.05 (1.02;1.08)	0.000515931	1.02 (1.00;1.03)	0.0161695	1.00 (0.99;1.01)	0.71237
ephb4	Vitamin B-complex deficiencies	endocrine/metabolic	510	1.35 (1.24;1.48)	3.5671e-11	1.16 (1.07;1.27)	0.000685912	1.20 (1.10;1.31)	3.83953e-05	1.21 (1.11;1.32)	2.55351e-05	1.22 (1.12;1.33)	1.11584e-05	1.18 (1.08;1.29)	0.000247255	0.99 (0.96;1.03)	0.76851	1.00 (0.97;1.03)	0.957774
serpina3	Acute renal failure	genitourinary	2346	1.26 (1.21;1.31)	6.1151e-28	1.07 (1.03;1.12)	0.000686065	1.06 (1.02;1.10)	0.00550992	1.07 (1.03;1.11)	0.00141375	1.07 (1.03;1.11)	0.00146903	1.09 (1.05;1.14)	2.11979e-05	1.00 (0.98;1.01)	0.657665	0.99 (0.97;1.00)	0.116286
dmd	Iron deficiency anemias, unspecified or not due to blood loss	hematopoietic	1790	1.24 (1.18;1.30)	1.27422e-18	1.08 (1.04;1.14)	0.00068607	1.20 (1.15;1.26)	2.78504e-14	1.12 (1.07;1.17)	4.63919e-06	1.11 (1.06;1.16)	1.89166e-05	1.09 (1.04;1.14)	0.000240891
susd4	Hyperpotassemia	endocrine/metabolic	441	1.42 (1.29;1.56)	2.03896e-12	1.18 (1.07;1.29)	0.000686103	1.23 (1.12;1.35)	2.83162e-05	1.25 (1.13;1.37)	6.97597e-06	1.21 (1.10;1.33)	9.61608e-05	1.20 (1.09;1.32)	0.00018474	0.96 (0.92;1.00)	0.0653427	0.97 (0.93;1.01)	0.147348
clec3b	Orthostatic hypotension	circulatory system	701	0.81 (0.75;0.88)	8.90191e-08	0.88 (0.81;0.95)	0.000686229	0.80 (0.74;0.86)	9.2331e-09	0.78 (0.72;0.84)	1.95477e-10	0.82 (0.76;0.88)	2.10691e-07	0.85 (0.79;0.92)	2.16379e-05	1.02 (0.98;1.05)	0.348902	0.99 (0.96;1.02)	0.414495
stc2	Edema	symptoms	988	1.37 (1.28;1.46)	2.13867e-20	1.12 (1.05;1.19)	0.000686292	1.23 (1.15;1.31)	4.0995e-10	1.23 (1.15;1.31)	2.64059e-10	1.14 (1.06;1.21)	0.000120538	1.14 (1.06;1.21)	0.00011522	0.97 (0.95;1.00)	0.0345124	0.99 (0.96;1.01)	0.228803
plaur	Respiratory insufficiency	respiratory	414	2.16 (1.95;2.39)	8.88301e-51	1.19 (1.07;1.31)	0.000686378	1.44 (1.30;1.59)	2.95154e-12	1.33 (1.20;1.47)	2.09587e-08	1.30 (1.18;1.44)	1.67094e-07	1.25 (1.13;1.38)	1.2301e-05	1.08 (1.02;1.15)	0.0118566	0.98 (0.94;1.02)	0.341642
rbfox3	Acidosis	endocrine/metabolic	474	2.07 (1.87;2.29)	2.06702e-46	1.17 (1.07;1.29)	0.000686761	1.41 (1.28;1.55)	8.07576e-13	1.44 (1.31;1.58)	2.74461e-14	1.32 (1.21;1.45)	3.11948e-09	1.23 (1.12;1.34)	1.73655e-05			0.99 (0.93;1.06)	0.830412
agr2	Respiratory failure	respiratory	968	1.32 (1.24;1.41)	2.83454e-17	1.12 (1.05;1.19)	0.000686833	1.19 (1.11;1.27)	1.6546e-07	1.21 (1.14;1.30)	2.889e-09	1.20 (1.13;1.28)	2.27982e-08	1.20 (1.12;1.28)	2.39373e-08	1.01 (0.98;1.05)	0.350807	1.00 (0.98;1.03)	0.767731
notch3	Myocardial infarction	circulatory system	1619	0.84 (0.80;0.89)	1.07143e-10	0.92 (0.87;0.96)	0.000686953	0.84 (0.79;0.88)	1.00005e-11	0.89 (0.85;0.94)	1.01644e-05	0.91 (0.86;0.95)	0.000131399	0.90 (0.85;0.94)	1.58317e-05	1.03 (0.97;1.09)	0.348872	0.98 (0.96;0.99)	0.00719315
hspb6	E. coli	infectious diseases	825	1.53 (1.41;1.66)	4.04619e-26	1.13 (1.05;1.21)	0.000687025	1.17 (1.08;1.25)	2.94917e-05	1.21 (1.12;1.29)	2.0755e-07	1.20 (1.12;1.29)	4.75e-07	1.18 (1.10;1.26)	6.69409e-06			1.01 (0.99;1.04)	0.397109
jun	Acute renal failure	genitourinary	2396	1.27 (1.22;1.32)	2.86863e-29	1.07 (1.03;1.12)	0.000687082	1.11 (1.06;1.16)	7.68352e-07	1.09 (1.05;1.13)	4.77209e-05	1.07 (1.03;1.12)	0.000607758	1.07 (1.03;1.12)	0.000687082
ncam2	Unspecified monoarthritis	musculoskeletal	2838	0.80 (0.77;0.83)	5.13599e-31	0.94 (0.90;0.97)	0.000687573	0.94 (0.90;0.97)	0.000946819	0.93 (0.90;0.97)	0.00017963	0.93 (0.90;0.97)	0.000294877	0.93 (0.90;0.97)	0.000271568	1.00 (0.98;1.01)	0.831775	1.02 (1.00;1.03)	0.0106849
ocln	Other disorders of the kidney and ureters	genitourinary	222	1.86 (1.61;2.14)	4.70408e-18	1.26 (1.10;1.45)	0.000687904	1.45 (1.26;1.66)	1.22657e-07	1.36 (1.18;1.55)	1.22097e-05	1.30 (1.13;1.48)	0.000166499	1.26 (1.10;1.45)	0.000660211	0.96 (0.87;1.07)	0.472819	1.02 (0.96;1.07)	0.53344
mrc1	Chronic ulcer of skin	dermatologic	431	1.91 (1.72;2.11)	1.13814e-36	1.18 (1.07;1.30)	0.00068817	1.38 (1.25;1.52)	6.08541e-11	1.36 (1.24;1.50)	1.83175e-10	1.37 (1.25;1.51)	1.0995e-10	1.24 (1.13;1.37)	9.29235e-06	1.03 (0.99;1.08)	0.172967	0.99 (0.96;1.03)	0.59287
adam12	Hyperpotassemia	endocrine/metabolic	430	1.89 (1.71;2.08)	1.14655e-36	1.18 (1.07;1.30)	0.000688407	1.33 (1.20;1.46)	1.26175e-08	1.31 (1.19;1.44)	6.44227e-08	1.25 (1.13;1.38)	6.54794e-06	1.20 (1.09;1.33)	0.000184517	1.00 (0.95;1.04)	0.850641
guca2a	Decubitus ulcer	dermatologic	626	1.26 (1.16;1.36)	3.07769e-08	1.15 (1.06;1.24)	0.000688419	1.11 (1.03;1.21)	0.00915085	1.08 (1.00;1.18)	0.0452351	1.15 (1.07;1.25)	0.000430364	1.17 (1.08;1.27)	9.25305e-05	1.01 (0.87;1.18)	0.891776	1.02 (0.99;1.05)	0.147726
matn2	Chronic renal failure [CKD]	genitourinary	2091	1.41 (1.35;1.47)	5.49954e-50	1.08 (1.03;1.13)	0.00068852	1.19 (1.14;1.25)	2.6663e-14	1.12 (1.08;1.17)	1.44627e-07	1.14 (1.09;1.19)	4.09762e-09	1.10 (1.06;1.15)	1.02377e-05	1.00 (0.98;1.02)	0.944946	1.00 (0.98;1.01)	0.722388
tnf	Personal history of diseases of digestive system	digestive	2979	1.19 (1.14;1.23)	1.4155e-19	1.07 (1.03;1.10)	0.000688748	1.10 (1.06;1.14)	4.51228e-07	1.08 (1.04;1.12)	0.000104648	1.07 (1.03;1.11)	0.000213835	1.06 (1.03;1.10)	0.000768364	1.03 (0.94;1.14)	0.520626	0.99 (0.98;1.01)	0.266027
psap	Noninfectious gastroenteritis	digestive	1229	1.31 (1.24;1.39)	6.4605e-20	1.10 (1.04;1.17)	0.00068883	1.16 (1.10;1.23)	1.77079e-07	1.15 (1.08;1.21)	1.90012e-06	1.11 (1.05;1.17)	0.000340169	1.11 (1.05;1.17)	0.00044461	1.01 (0.99;1.04)	0.409997	0.99 (0.97;1.01)	0.374023
chi3l1	Hypovolemia	endocrine/metabolic	1170	1.42 (1.34;1.51)	8.23196e-29	1.11 (1.04;1.17)	0.000689028	1.24 (1.17;1.31)	1.05869e-12	1.25 (1.18;1.33)	7.64892e-14	1.21 (1.14;1.28)	2.05381e-10	1.19 (1.12;1.26)	4.90368e-09	1.00 (0.97;1.03)	0.955725	1.01 (0.99;1.03)	0.550266
sel1l	Pulmonary collapse; interstitial and compensatory emphysema	respiratory	852	1.35 (1.26;1.45)	2.85988e-17	1.13 (1.05;1.21)	0.000689457	1.21 (1.13;1.29)	9.48216e-08	1.20 (1.12;1.29)	1.85723e-07	1.16 (1.08;1.24)	3.00336e-05	1.14 (1.07;1.22)	0.000132392	0.93 (0.87;0.98)	0.0136848	1.00 (0.96;1.04)	0.957489
rnase4	Respiratory insufficiency	respiratory	400	1.69 (1.53;1.88)	1.07124e-23	1.19 (1.08;1.31)	0.000689459	1.23 (1.11;1.36)	6.02435e-05	1.20 (1.09;1.33)	0.000319334	1.24 (1.12;1.36)	2.67125e-05	1.23 (1.11;1.35)	4.99917e-05	1.04 (0.99;1.09)	0.143126	0.99 (0.95;1.03)	0.570414
nectin2	Hyperpotassemia	endocrine/metabolic	480	2.13 (1.94;2.34)	2.75252e-56	1.17 (1.07;1.28)	0.000689904	1.37 (1.25;1.50)	1.95078e-11	1.41 (1.28;1.54)	2.37251e-13	1.37 (1.25;1.50)	1.33864e-11	1.25 (1.14;1.37)	1.20346e-06	1.00 (0.96;1.04)	0.968874	1.02 (0.98;1.05)	0.358501
ltbp3	Other mental disorder	mental disorders	6482	1.14 (1.11;1.16)	3.05401e-22	1.04 (1.02;1.07)	0.000689921	1.06 (1.03;1.08)	2.0716e-05	1.05 (1.03;1.08)	9.10514e-05	1.05 (1.02;1.07)	0.00058917	1.06 (1.03;1.08)	1.83294e-05	0.99 (0.98;1.01)	0.355991	1.00 (0.99;1.01)	0.477972
alcam	Cyst of kidney, acquired	genitourinary	491	1.32 (1.20;1.46)	9.61394e-09	1.17 (1.07;1.27)	0.00068997	1.19 (1.08;1.31)	0.000526756	1.14 (1.04;1.25)	0.00350127	1.16 (1.06;1.26)	0.00150766	1.16 (1.07;1.27)	0.000786729	0.98 (0.92;1.04)	0.447923	1.02 (0.99;1.06)	0.160119
b3gnt7	Tobacco use disorder	mental disorders	1726	1.38 (1.31;1.45)	2.93013e-37	1.09 (1.04;1.14)	0.000690232	1.33 (1.27;1.39)	1.26089e-31	1.26 (1.20;1.32)	2.6139e-21	1.09 (1.04;1.14)	0.000550035	1.09 (1.04;1.14)	0.000285292	1.00 (0.98;1.03)	0.667743	0.99 (0.98;1.01)	0.313074
klk11	Intestinal infection	infectious diseases	1922	1.21 (1.16;1.27)	2.02981e-16	1.08 (1.03;1.13)	0.000690254	1.10 (1.05;1.15)	3.85098e-05	1.10 (1.05;1.15)	1.85976e-05	1.11 (1.06;1.16)	6.27494e-06	1.09 (1.04;1.14)	0.000156391	1.02 (0.99;1.06)	0.185793	1.02 (1.00;1.03)	0.0663168
vsig2	Septicemia	infectious diseases	1310	1.35 (1.28;1.43)	1.21023e-25	1.10 (1.04;1.16)	0.000690839	1.12 (1.06;1.19)	5.90818e-05	1.12 (1.06;1.18)	6.85154e-05	1.14 (1.08;1.20)	5.47634e-06	1.11 (1.05;1.17)	0.000297448	0.99 (0.97;1.02)	0.513422	1.00 (0.98;1.02)	0.873391
cxcl9	Osteoporosis NOS	musculoskeletal	2309	1.22 (1.17;1.28)	2.60853e-17	1.08 (1.03;1.12)	0.000690891	1.15 (1.11;1.21)	8.7632e-11	1.14 (1.09;1.19)	5.78033e-09	1.14 (1.09;1.19)	1.96778e-09	1.11 (1.07;1.16)	6.80198e-07	1.02 (1.00;1.04)	0.0165836	1.04 (1.02;1.05)	1.2861e-06
eda2r	Thrombocytopenia	hematopoietic	366	1.92 (1.69;2.19)	2.53513e-23	1.20 (1.08;1.33)	0.000691242	1.46 (1.31;1.62)	3.21268e-12	1.40 (1.26;1.55)	6.70736e-10	1.31 (1.18;1.46)	3.58515e-07	1.26 (1.14;1.40)	1.27362e-05	1.13 (1.01;1.26)	0.0265487	0.99 (0.96;1.03)	0.670435
msln	Empyema and pneumothorax	respiratory	238	1.53 (1.34;1.75)	5.53496e-10	1.24 (1.10;1.41)	0.000691244	1.32 (1.16;1.50)	1.56325e-05	1.30 (1.14;1.47)	5.7237e-05	1.27 (1.12;1.44)	0.00022563	1.24 (1.09;1.41)	0.000775716	0.98 (0.92;1.05)	0.593544	1.00 (0.96;1.05)	0.985762
tnfrsf10b	Hypopotassemia	endocrine/metabolic	782	1.53 (1.41;1.65)	6.04879e-26	1.13 (1.05;1.22)	0.000691662	1.31 (1.22;1.41)	2.41576e-13	1.27 (1.19;1.37)	4.89246e-11	1.24 (1.15;1.33)	5.76289e-09	1.16 (1.08;1.24)	8.57214e-05	1.02 (0.98;1.06)	0.410337	0.99 (0.97;1.02)	0.499088
p4hb	Other chronic nonalcoholic liver disease	digestive	691	1.48 (1.37;1.59)	1.47215e-24	1.14 (1.06;1.23)	0.000692586	1.52 (1.41;1.64)	6.79794e-28	1.31 (1.22;1.41)	1.2101e-12	1.28 (1.19;1.38)	9.25279e-11	1.22 (1.13;1.32)	1.79332e-07	0.99 (0.96;1.02)	0.58404	1.03 (1.00;1.05)	0.039353
gm2a	Septicemia	infectious diseases	1269	1.46 (1.38;1.55)	2.39364e-37	1.10 (1.04;1.16)	0.000692624	1.15 (1.09;1.22)	4.72601e-07	1.15 (1.09;1.22)	8.79481e-07	1.14 (1.08;1.20)	5.70859e-06	1.11 (1.05;1.17)	0.000236362	0.99 (0.97;1.01)	0.430179	0.99 (0.97;1.01)	0.14685
chi3l1	Vitamin B-complex deficiencies	endocrine/metabolic	498	1.53 (1.40;1.69)	5.02472e-19	1.17 (1.07;1.27)	0.000692989	1.32 (1.21;1.44)	1.66499e-09	1.34 (1.22;1.47)	1.93277e-10	1.29 (1.18;1.41)	1.84671e-08	1.27 (1.16;1.38)	1.97418e-07	0.98 (0.94;1.03)	0.407272	1.01 (0.98;1.04)	0.653172
f11r	Acute renal failure	genitourinary	2447	1.20 (1.15;1.25)	2.70952e-18	1.07 (1.03;1.12)	0.00069326	1.17 (1.12;1.22)	2.25009e-14	1.18 (1.13;1.23)	1.42706e-15	1.09 (1.04;1.13)	4.23625e-05	1.08 (1.03;1.12)	0.000357226	1.00 (0.98;1.01)	0.637568	1.00 (0.99;1.02)	0.813784
agrp	Obesity	endocrine/metabolic	3155	1.12 (1.08;1.17)	1.55169e-10	1.06 (1.03;1.10)	0.000693297	0.85 (0.82;0.88)	1.76842e-18	0.90 (0.87;0.93)	3.16014e-09	1.03 (0.99;1.07)	0.0935723	1.04 (1.01;1.08)	0.0150698	0.95 (0.82;1.09)	0.46764	0.99 (0.97;1.00)	0.0231858
tacstd2	Hypoglycemia	endocrine/metabolic	322	1.22 (1.09;1.36)	0.000483744	1.21 (1.08;1.35)	0.000693478	1.37 (1.23;1.53)	2.74762e-08	1.47 (1.32;1.64)	9.68611e-12	1.30 (1.16;1.45)	3.43346e-06	1.28 (1.15;1.43)	1.2391e-05	1.00 (0.94;1.05)	0.9042	1.03 (0.98;1.07)	0.224338
lrp11	Other chronic ischemic heart disease, unspecified	circulatory system	2267	1.13 (1.09;1.18)	4.24942e-09	0.93 (0.89;0.97)	0.00069392	0.96 (0.92;1.00)	0.0337274	0.94 (0.90;0.98)	0.00414528	0.93 (0.90;0.97)	0.00135434	0.93 (0.89;0.97)	0.000382937	0.99 (0.97;1.00)	0.138502	1.01 (0.99;1.02)	0.361273
hs3st3b1	Chronic renal failure [CKD]	genitourinary	2077	1.25 (1.20;1.30)	2.31502e-23	1.08 (1.03;1.13)	0.000694205	1.32 (1.27;1.38)	1.06179e-35	1.16 (1.11;1.21)	1.90858e-11	1.09 (1.04;1.13)	0.000262546	1.09 (1.04;1.14)	0.000168298	1.00 (0.99;1.02)	0.70889	1.00 (0.99;1.02)	0.900875
galnt2	Bacterial infection NOS	infectious diseases	868	0.80 (0.75;0.86)	1.61607e-10	0.89 (0.83;0.95)	0.00069428	0.76 (0.71;0.81)	7.55659e-16	0.83 (0.77;0.88)	1.95732e-08	0.85 (0.80;0.91)	2.68484e-06	0.87 (0.82;0.93)	5.84488e-05	0.97 (0.94;1.00)	0.0782594	0.99 (0.96;1.01)	0.272046
ceacam6	Staphylococcus infections	infectious diseases	470	1.30 (1.19;1.43)	1.9599e-08	1.17 (1.07;1.28)	0.000694418	1.20 (1.09;1.31)	0.000114675	1.17 (1.07;1.29)	0.000587136	1.18 (1.07;1.29)	0.000484903	1.20 (1.09;1.31)	0.000119825	0.97 (0.93;1.00)	0.0854178	1.02 (0.99;1.05)	0.190483
cdcp1	Type 1 diabetes	endocrine/metabolic	210	1.93 (1.67;2.23)	1.08101e-18	1.26 (1.10;1.45)	0.000694601	1.91 (1.66;2.19)	6.84987e-20	1.72 (1.50;1.98)	7.21977e-15	1.30 (1.13;1.48)	0.00018511	1.32 (1.15;1.51)	6.64244e-05	0.95 (0.88;1.01)	0.10083	1.00 (0.95;1.05)	0.894144
csf1	Cellulitis and abscess of arm/hand	dermatologic	1085	1.61 (1.51;1.71)	6.56225e-51	1.11 (1.04;1.18)	0.000695499	1.20 (1.13;1.28)	3.68161e-09	1.19 (1.12;1.27)	1.12219e-08	1.16 (1.09;1.23)	2.13118e-06	1.13 (1.07;1.20)	4.3e-05	0.99 (0.96;1.01)	0.28565	1.01 (0.98;1.03)	0.617179
pla2g15	Hypovolemia	endocrine/metabolic	1221	1.39 (1.31;1.47)	5.09085e-29	1.10 (1.04;1.17)	0.000695641	1.22 (1.16;1.30)	3.24801e-12	1.23 (1.16;1.30)	6.99548e-13	1.20 (1.13;1.27)	4.76396e-10	1.18 (1.11;1.25)	1.32478e-08	0.99 (0.97;1.02)	0.597434	1.01 (0.99;1.03)	0.254851
coch	Septicemia	infectious diseases	1310	1.26 (1.19;1.33)	1.48169e-15	1.10 (1.04;1.16)	0.000695844	1.11 (1.05;1.17)	0.000178261	1.13 (1.07;1.20)	1.12681e-05	1.14 (1.07;1.20)	6.07753e-06	1.12 (1.06;1.18)	5.88866e-05	0.99 (0.97;1.01)	0.449394	0.99 (0.97;1.00)	0.144269
cd274	Urinary tract infection	genitourinary	3073	1.18 (1.14;1.23)	1.23995e-19	1.06 (1.03;1.10)	0.000695917	1.08 (1.04;1.12)	2.81044e-05	1.08 (1.04;1.12)	4.64725e-05	1.07 (1.03;1.11)	0.000155614	1.07 (1.03;1.10)	0.000458345	0.98 (0.97;1.00)	0.0735031	1.01 (0.99;1.02)	0.245057
nectin4	Altered mental status	mental disorders	854	1.27 (1.19;1.36)	6.57434e-12	1.12 (1.05;1.20)	0.000696262	1.16 (1.08;1.24)	1.78088e-05	1.14 (1.07;1.22)	0.000136803	1.13 (1.05;1.20)	0.000572417	1.14 (1.06;1.22)	0.000168272	1.03 (1.00;1.07)	0.0816438	1.01 (0.99;1.04)	0.279551
sult2a1	Hypopotassemia	endocrine/metabolic	786	1.28 (1.19;1.37)	4.94947e-11	1.13 (1.05;1.21)	0.000696299	1.23 (1.15;1.32)	1.15635e-08	1.20 (1.12;1.29)	3.02158e-07	1.17 (1.09;1.26)	1.25452e-05	1.15 (1.07;1.24)	8.92716e-05	0.99 (0.96;1.03)	0.775786	0.99 (0.97;1.02)	0.581318
lilrb4	Arthropathy NOS	musculoskeletal	5611	1.23 (1.19;1.26)	1.5854e-48	1.05 (1.02;1.07)	0.000696582	1.09 (1.06;1.12)	4.45445e-11	1.09 (1.06;1.12)	8.62097e-10	1.07 (1.04;1.10)	7.38808e-07	1.05 (1.03;1.08)	8.2878e-05	1.00 (0.99;1.01)	0.928365	1.00 (0.99;1.00)	0.318666
tinagl1	Other abnormal blood chemistry	symptoms	1467	1.18 (1.12;1.25)	8.36016e-10	1.09 (1.04;1.15)	0.000697109	1.11 (1.05;1.17)	0.000159755	1.11 (1.05;1.17)	0.000126524	1.10 (1.04;1.16)	0.000353478	1.09 (1.04;1.15)	0.000600813	1.01 (0.99;1.03)	0.267881	1.01 (0.99;1.03)	0.446773
acta2	Circulatory disease NEC	circulatory system	3305	1.25 (1.20;1.30)	4.63535e-28	1.06 (1.03;1.10)	0.000697741	1.11 (1.07;1.15)	9.28684e-09	1.11 (1.07;1.15)	9.54582e-09	1.11 (1.07;1.15)	2.09494e-08	1.12 (1.08;1.16)	9.04374e-10	1.01 (1.00;1.03)	0.0627638
gdf15	Other forms of chronic heart disease	circulatory system	978	1.94 (1.80;2.10)	1.52657e-66	1.12 (1.05;1.20)	0.000697793	1.42 (1.32;1.52)	3.39498e-23	1.36 (1.27;1.46)	5.61898e-19	1.33 (1.24;1.42)	1.50093e-16	1.19 (1.11;1.27)	5.55241e-07	1.01 (0.98;1.05)	0.411951
vstm2l	Type 2 diabetes	endocrine/metabolic	2615	1.31 (1.26;1.36)	3.41731e-44	1.07 (1.03;1.11)	0.000698352	1.18 (1.14;1.23)	2.10652e-17	1.10 (1.06;1.14)	1.39201e-06	1.08 (1.04;1.12)	9.38471e-05	1.07 (1.03;1.11)	0.000330753	1.00 (0.98;1.02)	0.841349	1.01 (0.99;1.03)	0.380367
ccn5	Left bundle branch block	circulatory system	582	1.35 (1.23;1.48)	3.2419e-10	1.16 (1.06;1.26)	0.000698768	1.17 (1.07;1.27)	0.000362597	1.13 (1.04;1.24)	0.00395607	1.17 (1.08;1.28)	0.000266501	1.16 (1.07;1.27)	0.000426	0.96 (0.92;0.99)	0.0183904	1.00 (0.97;1.03)	0.870566
ace2	Obesity	endocrine/metabolic	3056	1.52 (1.46;1.58)	8.90781e-100	1.06 (1.03;1.10)	0.000699225	1.20 (1.16;1.24)	1.87824e-22	1.13 (1.08;1.17)	2.36567e-10	1.18 (1.14;1.22)	3.58663e-19	1.12 (1.08;1.16)	2.09574e-09	1.00 (0.98;1.02)	0.995496	0.99 (0.98;1.00)	0.220095
wars	Chemotherapy	neoplasms	2007	1.15 (1.10;1.20)	1.07748e-09	1.08 (1.03;1.13)	0.000699299	1.10 (1.06;1.15)	1.04261e-05	1.07 (1.02;1.12)	0.00292159	1.08 (1.03;1.12)	0.000999428	1.08 (1.04;1.13)	0.000371319	0.99 (0.97;1.02)	0.619454	1.01 (0.99;1.03)	0.293016
cxcl9	Bacterial infection NOS	infectious diseases	864	1.36 (1.26;1.46)	7.93974e-16	1.13 (1.05;1.21)	0.000699321	1.19 (1.11;1.28)	1.23008e-06	1.15 (1.07;1.24)	7.6716e-05	1.17 (1.10;1.26)	6.52035e-06	1.16 (1.09;1.25)	1.62329e-05	1.03 (1.00;1.06)	0.0672703	1.03 (1.00;1.05)	0.0338503
slc39a5	Hyperparathyroidism	endocrine/metabolic	204	1.64 (1.43;1.89)	6.48812e-12	1.27 (1.11;1.46)	0.000699542	1.27 (1.10;1.45)	0.000907639	1.28 (1.12;1.48)	0.000431799	1.24 (1.08;1.42)	0.00264808	1.27 (1.10;1.45)	0.000779887	1.04 (0.88;1.24)	0.626161	1.04 (0.99;1.09)	0.11422
ifi30	Chronic renal failure [CKD]	genitourinary	1917	1.81 (1.72;1.90)	1.32756e-124	1.08 (1.03;1.13)	0.000699707	1.04 (0.99;1.09)	0.13667	1.12 (1.07;1.17)	1.35588e-06	1.13 (1.08;1.18)	3.18903e-07	1.10 (1.05;1.15)	0.00010026	1.00 (0.98;1.02)	0.945217	1.00 (0.98;1.02)	0.9602
il2ra	Pneumonia	respiratory	1525	1.53 (1.45;1.61)	1.91761e-57	1.09 (1.04;1.15)	0.000699792	1.20 (1.14;1.27)	8.55291e-13	1.19 (1.13;1.25)	4.26981e-11	1.14 (1.08;1.20)	5.40382e-07	1.12 (1.07;1.18)	7.45149e-06	0.98 (0.96;1.01)	0.223065	1.02 (1.00;1.04)	0.0226621
pon3	Diverticulosis	digestive	4973	0.86 (0.83;0.88)	2.1126e-25	0.95 (0.93;0.98)	0.000700503	0.89 (0.87;0.92)	1.56488e-15	0.93 (0.90;0.96)	4.7165e-07	0.95 (0.92;0.97)	9.5816e-05	0.95 (0.92;0.98)	0.000206032	1.00 (0.98;1.02)	0.994861	1.00 (0.99;1.01)	0.680633
spon2	Gram negative septicemia	infectious diseases	313	1.65 (1.47;1.86)	1.96107e-17	1.22 (1.09;1.36)	0.000700611	1.39 (1.24;1.56)	1.69793e-08	1.41 (1.26;1.58)	3.81914e-09	1.27 (1.13;1.42)	4.82424e-05	1.25 (1.11;1.40)	0.000136472	1.02 (0.96;1.08)	0.530125	1.01 (0.97;1.06)	0.497429
scarb2	Retention of urine	genitourinary	1682	1.23 (1.17;1.30)	1.35669e-14	1.09 (1.04;1.14)	0.00070075	1.14 (1.08;1.19)	4.90926e-07	1.13 (1.08;1.19)	1.45244e-06	1.13 (1.08;1.19)	5.70479e-07	1.10 (1.05;1.16)	7.53297e-05	1.00 (0.97;1.02)	0.759083	0.99 (0.98;1.01)	0.532047
crip2	Pulmonary heart disease	circulatory system	821	1.29 (1.19;1.38)	1.68625e-11	1.13 (1.05;1.21)	0.00070084	1.13 (1.06;1.21)	0.000516733	1.12 (1.05;1.20)	0.00110866	1.14 (1.06;1.22)	0.000287744	1.14 (1.06;1.22)	0.000321538	0.98 (0.95;1.01)	0.139784	1.08 (1.05;1.11)	9.5585e-10
il17d	Chronic renal failure [CKD]	genitourinary	2050	1.35 (1.29;1.42)	3.93931e-33	1.08 (1.03;1.13)	0.000701156	1.12 (1.07;1.17)	7.64701e-07	1.13 (1.08;1.18)	2.5005e-07	1.08 (1.03;1.13)	0.000630362	1.09 (1.04;1.14)	0.000199712	1.00 (0.98;1.02)	0.788406	1.00 (0.97;1.02)	0.777545
areg	Heart failure NOS	circulatory system	1484	1.60 (1.51;1.69)	4.22399e-61	1.10 (1.04;1.16)	0.000701313	1.40 (1.32;1.48)	7.93849e-32	1.29 (1.22;1.36)	1.1873e-18	1.18 (1.11;1.24)	1.15498e-08	1.14 (1.08;1.21)	3.20094e-06	1.01 (0.99;1.04)	0.307114	0.97 (0.95;0.99)	0.000667304
prcp	Hypoglycemia	endocrine/metabolic	364	2.04 (1.83;2.27)	7.63451e-39	1.20 (1.08;1.33)	0.000701584	2.13 (1.92;2.37)	3.92551e-45	1.91 (1.72;2.12)	3.65486e-34	1.88 (1.69;2.08)	1.82672e-32	1.57 (1.42;1.75)	7.51875e-18	0.93 (0.77;1.13)	0.485347	1.04 (1.00;1.09)	0.0410761
il12rb1	Cirrhosis of liver without mention of alcohol	digestive	197	1.80 (1.56;2.07)	8.18808e-16	1.28 (1.11;1.47)	0.000701713	1.40 (1.22;1.61)	2.93063e-06	1.37 (1.19;1.58)	1.04494e-05	1.33 (1.16;1.54)	5.80806e-05	1.29 (1.12;1.48)	0.000432754	1.04 (0.97;1.11)	0.27441	1.08 (1.03;1.13)	0.0032885
tff1	Type 2 diabetes with ophthalmic manifestations	endocrine/metabolic	417	1.98 (1.79;2.19)	3.77306e-41	1.18 (1.07;1.30)	0.000701951	1.75 (1.58;1.92)	2.76751e-29	1.63 (1.48;1.80)	4.65467e-23	1.67 (1.52;1.84)	2.37948e-25	1.27 (1.15;1.40)	1.46268e-06	1.04 (0.99;1.09)	0.132064	0.99 (0.95;1.02)	0.458604
efemp1	Atopic/contact dermatitis due to other or unspecified	dermatologic	1577	1.19 (1.13;1.26)	5.03268e-10	1.09 (1.04;1.14)	0.000702187	1.12 (1.06;1.18)	1.46114e-05	1.12 (1.07;1.18)	9.92146e-06	1.11 (1.05;1.16)	7.20829e-05	1.10 (1.04;1.15)	0.000352087	1.00 (0.98;1.02)	0.981643	0.99 (0.97;1.00)	0.101173
clec5a	Bacterial pneumonia	respiratory	284	1.61 (1.43;1.81)	1.01085e-14	1.22 (1.09;1.37)	0.000702215	1.33 (1.18;1.50)	2.45657e-06	1.30 (1.16;1.46)	1.2819e-05	1.33 (1.18;1.49)	2.64591e-06	1.26 (1.12;1.42)	9.513e-05	0.99 (0.93;1.05)	0.665458	1.01 (0.97;1.06)	0.590803
ndufs6	Circulatory disease NEC	circulatory system	3327	1.13 (1.10;1.17)	1.33614e-12	1.06 (1.03;1.10)	0.000702398	1.06 (1.03;1.10)	0.000397386	1.07 (1.03;1.11)	0.000142975	1.07 (1.03;1.11)	0.000199074	1.06 (1.03;1.10)	0.000440877
il1r1	Congestive heart failure (CHF) NOS	circulatory system	891	1.42 (1.33;1.52)	7.67903e-25	1.12 (1.05;1.20)	0.000703582	1.24 (1.16;1.33)	1.59175e-10	1.29 (1.21;1.38)	1.70615e-14	1.23 (1.15;1.31)	1.73084e-09	1.17 (1.09;1.25)	3.33762e-06	1.00 (0.97;1.03)	0.957146	1.01 (0.98;1.03)	0.64376
rbp2	Hyperpotassemia	endocrine/metabolic	474	1.70 (1.55;1.87)	2.77978e-29	1.17 (1.07;1.28)	0.000703653	1.25 (1.14;1.37)	1.44517e-06	1.27 (1.16;1.40)	2.12625e-07	1.26 (1.15;1.38)	1.02877e-06	1.21 (1.10;1.32)	4.80478e-05	1.03 (0.99;1.08)	0.142865	1.02 (0.98;1.06)	0.300003
lair1	Hypotension NOS	circulatory system	1323	1.49 (1.40;1.57)	1.9836e-41	1.10 (1.04;1.16)	0.000703724	1.19 (1.13;1.26)	5.41258e-10	1.17 (1.11;1.24)	1.98746e-08	1.13 (1.07;1.20)	5.43157e-06	1.13 (1.07;1.19)	1.08267e-05	1.00 (0.98;1.03)	0.875972	1.01 (0.99;1.03)	0.244562
chl1	Type 2 diabetes	endocrine/metabolic	2664	0.78 (0.75;0.82)	1.0182e-34	0.94 (0.90;0.97)	0.000703732	0.74 (0.71;0.77)	1.6504e-51	0.86 (0.82;0.89)	2.43409e-15	0.92 (0.88;0.95)	9.08092e-06	0.93 (0.89;0.96)	8.42558e-05	1.00 (0.98;1.02)	0.872516	1.02 (1.00;1.03)	0.0131654
pi3	Iron deficiency anemias, unspecified or not due to blood loss	hematopoietic	1862	1.28 (1.22;1.35)	9.97645e-25	1.08 (1.03;1.13)	0.000703813	1.13 (1.08;1.19)	7.86088e-08	1.12 (1.07;1.17)	7.07076e-07	1.11 (1.06;1.16)	7.54991e-06	1.10 (1.05;1.15)	2.35387e-05	1.03 (1.00;1.05)	0.0283238	0.98 (0.97;1.00)	0.0273536
vwa1	Abnormality of gait	neurological	1249	1.27 (1.20;1.35)	5.12242e-16	1.10 (1.04;1.17)	0.000703838	1.21 (1.14;1.28)	7.24674e-11	1.20 (1.13;1.27)	3.35211e-10	1.17 (1.10;1.23)	1.14724e-07	1.13 (1.07;1.20)	1.39716e-05	0.95 (0.91;1.00)	0.0525492	0.97 (0.94;0.99)	0.00126123
gdf15	Symptoms involving digestive system	digestive	2254	1.25 (1.19;1.32)	7.43418e-19	1.08 (1.03;1.12)	0.000703937	1.18 (1.13;1.23)	1.53946e-14	1.17 (1.12;1.22)	1.13758e-12	1.16 (1.11;1.21)	2.08628e-11	1.10 (1.06;1.15)	4.7581e-06	1.01 (0.99;1.03)	0.341312
igfbp2	Varicose veins of lower extremity, symptomtic	circulatory system	340	1.17 (1.04;1.31)	0.00660924	1.21 (1.08;1.34)	0.000704139	1.36 (1.22;1.51)	4.56283e-08	1.35 (1.21;1.51)	4.52159e-08	1.38 (1.24;1.53)	6.16493e-09	1.31 (1.18;1.46)	1.01021e-06	1.03 (0.98;1.07)	0.216222	1.00 (0.96;1.04)	0.928736
adh4	Tobacco use disorder	mental disorders	1774	1.15 (1.10;1.21)	8.44433e-09	1.08 (1.03;1.14)	0.000704366	1.19 (1.14;1.25)	5.03645e-13	1.16 (1.11;1.22)	7.62561e-10	1.11 (1.05;1.16)	3.19828e-05	1.10 (1.05;1.15)	9.1627e-05	0.99 (0.97;1.01)	0.222198	1.01 (0.99;1.03)	0.183282
cd79b	Chemotherapy	neoplasms	2020	1.18 (1.13;1.24)	1.62235e-13	1.08 (1.03;1.13)	0.000704371	1.06 (1.01;1.11)	0.00959347	1.05 (1.00;1.10)	0.0312066	1.05 (1.00;1.09)	0.0389306	1.07 (1.03;1.12)	0.00170499	0.99 (0.97;1.01)	0.20855	1.02 (1.00;1.03)	0.0401872
echs1	Hypopotassemia	endocrine/metabolic	732	1.23 (1.14;1.33)	2.84045e-08	1.13 (1.05;1.22)	0.000704529	1.15 (1.07;1.23)	0.000248466	1.15 (1.07;1.24)	0.000115725	1.15 (1.07;1.24)	0.000122819	1.15 (1.07;1.24)	0.000130678	1.01 (0.96;1.06)	0.713383	0.98 (0.96;1.01)	0.129794
rspo3	Coronary atherosclerosis	circulatory system	2548	1.16 (1.11;1.21)	7.21095e-12	1.07 (1.03;1.12)	0.000704681	1.05 (1.01;1.09)	0.0237979	1.05 (1.01;1.10)	0.0152482	1.06 (1.02;1.10)	0.00560423	1.07 (1.02;1.11)	0.00178892	1.02 (1.00;1.04)	0.0194971	0.99 (0.98;1.01)	0.304157
gdf15	Pulmonary collapse; interstitial and compensatory emphysema	respiratory	908	1.75 (1.62;1.89)	3.35485e-45	1.13 (1.05;1.21)	0.000704935	1.44 (1.34;1.54)	2.61019e-24	1.36 (1.27;1.46)	1.76679e-18	1.30 (1.21;1.39)	1.2232e-13	1.17 (1.09;1.25)	8.65523e-06	1.03 (0.99;1.06)	0.120327
gfap	Chronic airway obstruction	respiratory	1680	0.86 (0.82;0.91)	3.27636e-08	0.92 (0.88;0.97)	0.000704948	0.82 (0.79;0.86)	7.08241e-16	0.91 (0.87;0.95)	7.02477e-05	0.91 (0.87;0.95)	9.86561e-05	0.92 (0.88;0.97)	0.000799101	0.98 (0.94;1.02)	0.385454	0.98 (0.96;1.00)	0.0299858
pla2g1b	Diverticulosis	digestive	4986	0.92 (0.89;0.95)	4.94683e-09	0.95 (0.93;0.98)	0.000705069	0.94 (0.91;0.97)	1.32162e-05	0.95 (0.92;0.97)	0.000136214	0.95 (0.92;0.98)	0.000220334	0.95 (0.93;0.98)	0.000389507	1.00 (0.99;1.01)	0.954326	1.00 (0.99;1.01)	0.835367
tnc	Other disorders of bone and cartilage	musculoskeletal	848	1.22 (1.14;1.31)	9.85329e-09	1.12 (1.05;1.20)	0.000705424	1.17 (1.09;1.25)	4.78228e-06	1.15 (1.07;1.23)	6.71946e-05	1.14 (1.07;1.22)	9.43448e-05	1.12 (1.05;1.20)	0.000970753	1.00 (0.97;1.03)	0.79644	0.99 (0.96;1.01)	0.210889
sdc1	Type 2 diabetes	endocrine/metabolic	2660	1.30 (1.25;1.36)	4.24074e-39	1.07 (1.03;1.11)	0.000705504	1.16 (1.11;1.20)	3.15348e-13	1.12 (1.08;1.16)	1.89239e-08	1.04 (1.00;1.08)	0.0356057	1.07 (1.03;1.11)	0.000461214	1.00 (0.99;1.02)	0.825269	1.01 (1.00;1.03)	0.0462435
ccn3	Heart failure NOS	circulatory system	1515	1.41 (1.33;1.49)	3.14403e-33	1.09 (1.04;1.15)	0.000705735	1.11 (1.05;1.17)	0.00010247	1.12 (1.06;1.18)	2.05677e-05	1.08 (1.02;1.13)	0.00572845	1.06 (1.00;1.11)	0.0322103	1.00 (0.97;1.02)	0.963832	1.01 (0.99;1.03)	0.410516
lgals9	Malaise and fatigue	symptoms	1574	1.30 (1.23;1.37)	9.9672e-23	1.09 (1.04;1.15)	0.000705807	1.14 (1.09;1.20)	3.148e-07	1.15 (1.09;1.20)	1.61896e-07	1.12 (1.06;1.18)	1.08051e-05	1.12 (1.06;1.17)	1.65462e-05	0.99 (0.97;1.02)	0.623649	1.01 (0.99;1.03)	0.514534
havcr1	Blood in stool	digestive	408	1.53 (1.37;1.70)	2.30886e-14	1.19 (1.07;1.31)	0.000705872	1.45 (1.31;1.60)	1.58714e-13	1.46 (1.32;1.61)	9.27652e-14	1.34 (1.21;1.48)	6.96911e-09	1.23 (1.11;1.36)	3.84074e-05	1.04 (0.99;1.08)	0.0955513	1.02 (0.99;1.06)	0.23339
ccdc80	Pneumonia	respiratory	1554	1.32 (1.25;1.39)	1.47752e-22	1.09 (1.04;1.15)	0.000706616	1.08 (1.03;1.14)	0.00218643	1.11 (1.06;1.17)	2.86321e-05	1.09 (1.03;1.14)	0.00123655	1.11 (1.05;1.16)	6.67168e-05	1.01 (0.99;1.03)	0.478216	1.00 (0.98;1.02)	0.698221
fam3b	Hyperpotassemia	endocrine/metabolic	474	1.65 (1.51;1.81)	1.96041e-26	1.17 (1.07;1.28)	0.000706942	1.30 (1.19;1.43)	1.5819e-08	1.34 (1.23;1.47)	2.10285e-10	1.36 (1.24;1.49)	3.91937e-11	1.26 (1.15;1.38)	6.04085e-07	1.02 (0.96;1.09)	0.457471	0.99 (0.96;1.03)	0.730345
tnfrsf11b	Mitral valve disease	circulatory system	997	1.31 (1.22;1.40)	9.9194e-14	1.12 (1.05;1.19)	0.000707142	1.27 (1.19;1.36)	8.90454e-13	1.22 (1.14;1.30)	3.89234e-09	1.18 (1.10;1.26)	7.09178e-07	1.12 (1.05;1.20)	0.000386449	1.00 (0.97;1.03)	0.967559	1.01 (0.98;1.03)	0.654226
gbp1	Septicemia	infectious diseases	1299	1.28 (1.21;1.35)	2.98639e-18	1.10 (1.04;1.16)	0.000707149	1.10 (1.05;1.17)	0.000416285	1.11 (1.05;1.18)	0.000153737	1.12 (1.06;1.18)	8.23569e-05	1.11 (1.06;1.18)	0.000100749	1.00 (0.96;1.04)	0.943358	1.00 (0.98;1.02)	0.797103
eno3	Type 2 diabetes	endocrine/metabolic	2537	1.57 (1.51;1.64)	7.8185e-101	1.07 (1.03;1.11)	0.000707546	1.16 (1.11;1.20)	2.54177e-12	1.12 (1.08;1.17)	1.11948e-08	1.08 (1.04;1.12)	0.000213835	1.05 (1.01;1.10)	0.00832903	1.02 (1.00;1.03)	0.0619205	1.00 (0.98;1.01)	0.521801
chchd6	Chronic airway obstruction	respiratory	1676	1.25 (1.19;1.32)	1.93522e-18	1.09 (1.04;1.14)	0.000707634	1.09 (1.04;1.15)	0.00051348	1.09 (1.04;1.15)	0.000520815	1.07 (1.02;1.13)	0.00382629	1.08 (1.03;1.14)	0.00168774	1.01 (0.99;1.04)	0.260452	0.99 (0.98;1.01)	0.602311
cxcl13	Other anemias	hematopoietic	2476	1.30 (1.25;1.36)	1.63465e-37	1.07 (1.03;1.12)	0.000707816	1.22 (1.17;1.27)	4.12222e-22	1.18 (1.13;1.23)	1.39077e-15	1.14 (1.10;1.19)	1.16789e-10	1.11 (1.06;1.15)	8.91998e-07	1.01 (0.99;1.04)	0.315141	1.01 (1.00;1.03)	0.0643627
kit	Alcohol-related disorders	mental disorders	743	0.84 (0.78;0.90)	4.42513e-06	0.88 (0.82;0.95)	0.000707927	0.81 (0.75;0.87)	9.19255e-09	0.81 (0.76;0.88)	4.4352e-08	0.87 (0.81;0.94)	0.000160672	0.86 (0.80;0.92)	3.54938e-05	0.99 (0.95;1.02)	0.447357	1.01 (0.98;1.03)	0.655554
tpr	Chronic ulcer of skin	dermatologic	414	1.44 (1.31;1.59)	4.37444e-13	1.18 (1.07;1.31)	0.000707956	1.27 (1.15;1.40)	2.37824e-06	1.28 (1.16;1.41)	1.15374e-06	1.22 (1.11;1.35)	5.58552e-05	1.19 (1.08;1.31)	0.000538047	1.02 (0.91;1.13)	0.754287
b4galt1	Circulatory disease NEC	circulatory system	3403	1.24 (1.19;1.28)	2.50228e-33	1.06 (1.02;1.10)	0.000708196	1.09 (1.06;1.13)	2.80142e-07	1.10 (1.06;1.13)	1.28292e-07	1.10 (1.06;1.13)	1.42217e-07	1.08 (1.05;1.12)	3.11828e-06	1.02 (1.00;1.04)	0.0796021	1.03 (1.01;1.04)	4.92829e-05
btn3a2	Hyperparathyroidism	endocrine/metabolic	204	1.78 (1.54;2.04)	9.37552e-16	1.27 (1.11;1.46)	0.000708318	1.36 (1.18;1.56)	1.41259e-05	1.38 (1.20;1.59)	4.79469e-06	1.35 (1.18;1.55)	1.72925e-05	1.27 (1.11;1.46)	0.000710482	0.99 (0.93;1.07)	0.872349	1.10 (1.04;1.15)	0.000245937
clgn	Edema	symptoms	938	1.28 (1.20;1.37)	3.02592e-14	1.12 (1.05;1.19)	0.000708663	1.19 (1.12;1.27)	8.87716e-08	1.17 (1.10;1.25)	1.41762e-06	1.12 (1.05;1.20)	0.000395015	1.12 (1.05;1.19)	0.000582837	1.02 (0.98;1.06)	0.398611	0.99 (0.96;1.01)	0.323478
cd80	Vitamin D deficiency	endocrine/metabolic	926	1.40 (1.31;1.50)	1.01869e-22	1.12 (1.05;1.19)	0.000709	1.21 (1.14;1.30)	1.09209e-08	1.21 (1.13;1.30)	1.53467e-08	1.23 (1.15;1.31)	1.08326e-09	1.16 (1.09;1.24)	4.93565e-06	1.02 (0.98;1.06)	0.255961	1.03 (1.00;1.05)	0.0253712
csf1	Fever of unknown origin	symptoms	778	1.33 (1.24;1.43)	1.17924e-14	1.13 (1.05;1.21)	0.000709297	1.17 (1.09;1.26)	9.56148e-06	1.17 (1.09;1.26)	9.98256e-06	1.16 (1.08;1.24)	4.97304e-05	1.14 (1.06;1.22)	0.000427303	1.03 (1.00;1.06)	0.0691433	1.00 (0.97;1.02)	0.793718
mdk	Inflammatory and toxic neuropathy	neurological	461	1.33 (1.21;1.46)	1.59553e-09	1.17 (1.07;1.29)	0.000709326	1.27 (1.16;1.39)	5.69184e-07	1.28 (1.16;1.40)	2.66048e-07	1.22 (1.11;1.34)	3.01589e-05	1.19 (1.08;1.30)	0.0002736	0.93 (0.84;1.02)	0.111731	1.00 (0.97;1.04)	0.858406
tnfrsf11b	Cerebral degeneration, unspecified	neurological	342	1.40 (1.25;1.58)	2.36352e-08	1.21 (1.08;1.35)	0.000709853	1.36 (1.22;1.52)	6.19522e-08	1.33 (1.19;1.48)	5.85332e-07	1.27 (1.13;1.41)	3.17053e-05	1.22 (1.09;1.36)	0.000476257	0.98 (0.93;1.04)	0.594863	1.02 (0.97;1.07)	0.377277
thbd	Coronary atherosclerosis	circulatory system	2519	1.02 (0.98;1.07)	0.243291	0.93 (0.90;0.97)	0.000710275	0.89 (0.86;0.93)	1.13833e-08	0.89 (0.85;0.92)	1.89015e-09	0.91 (0.88;0.95)	4.48267e-06	0.92 (0.88;0.95)	1.31164e-05	0.99 (0.97;1.01)	0.438044	0.99 (0.98;1.01)	0.258251
cant1	Staphylococcus infections	infectious diseases	479	1.41 (1.29;1.54)	1.14589e-13	1.17 (1.07;1.28)	0.000710901	1.19 (1.09;1.30)	0.000148329	1.15 (1.05;1.26)	0.00245669	1.16 (1.06;1.27)	0.0010159	1.18 (1.08;1.30)	0.000242252	1.00 (0.95;1.05)	0.909257	1.03 (0.99;1.06)	0.116786
thbs2	Cardiac pacemaker in situ	circulatory system	686	1.46 (1.35;1.57)	2.83861e-23	1.14 (1.06;1.22)	0.000711123	1.45 (1.35;1.57)	3.99587e-22	1.39 (1.29;1.50)	2.1803e-17	1.32 (1.22;1.42)	8.2449e-13	1.23 (1.14;1.32)	6.79042e-08	0.99 (0.95;1.03)	0.621415	1.01 (0.98;1.04)	0.515676
pcbd1	Other disorders of the kidney and ureters	genitourinary	217	1.37 (1.20;1.58)	7.91362e-06	1.26 (1.10;1.45)	0.000711139	1.49 (1.30;1.71)	1.10356e-08	1.29 (1.13;1.48)	0.000246094	1.30 (1.13;1.49)	0.000204348	1.27 (1.11;1.46)	0.000563566	0.99 (0.94;1.05)	0.779018	1.01 (0.96;1.06)	0.762484
dmd	Acute renal failure	genitourinary	2281	1.29 (1.23;1.34)	2.92712e-30	1.08 (1.03;1.12)	0.000711285	1.27 (1.22;1.33)	1.96037e-28	1.09 (1.05;1.14)	3.75993e-05	1.11 (1.07;1.16)	9.75726e-07	1.09 (1.04;1.13)	0.000172418
rgmb	Essential hypertension	circulatory system	8763	0.96 (0.94;0.98)	0.000132388	0.96 (0.94;0.98)	0.000711816	0.87 (0.85;0.89)	3.0946e-40	0.91 (0.89;0.93)	5.35915e-20	0.93 (0.91;0.94)	4.45065e-13	0.95 (0.93;0.97)	6.15343e-07	0.99 (0.98;1.00)	0.139721	1.02 (1.01;1.03)	3.12657e-08
a1bg	Hypercholesterolemia	endocrine/metabolic	5027	1.20 (1.16;1.23)	3.67581e-32	1.05 (1.02;1.08)	0.000711922	1.12 (1.09;1.15)	2.2028e-14	1.13 (1.10;1.16)	1.42556e-16	1.10 (1.07;1.14)	2.13046e-11	1.09 (1.06;1.12)	1.99374e-09	0.99 (0.96;1.02)	0.687516	1.04 (1.03;1.05)	1.36923e-14
ltbr	Other anemias	hematopoietic	2446	1.34 (1.29;1.40)	2.92978e-44	1.07 (1.03;1.12)	0.000711953	1.15 (1.10;1.20)	1.22052e-11	1.15 (1.11;1.20)	7.28687e-12	1.09 (1.04;1.13)	5.02968e-05	1.09 (1.05;1.14)	2.11324e-05	1.00 (0.98;1.02)	0.910994	1.00 (0.99;1.02)	0.616627
hla_e	Bacterial infection NOS	infectious diseases	864	1.34 (1.25;1.44)	1.35668e-16	1.12 (1.05;1.20)	0.00071198	1.11 (1.04;1.19)	0.00300417	1.12 (1.04;1.20)	0.00127263	1.14 (1.07;1.22)	0.000132944	1.13 (1.06;1.21)	0.000265323
jchain	Chronic renal failure [CKD]	genitourinary	2050	1.21 (1.16;1.26)	1.046e-17	1.08 (1.03;1.12)	0.000712761	1.12 (1.07;1.17)	7.73287e-07	1.10 (1.05;1.15)	2.35337e-05	1.08 (1.03;1.13)	0.000615376	1.08 (1.03;1.12)	0.000712761			1.01 (0.99;1.02)	0.372233
spink1	Edema	symptoms	988	1.36 (1.27;1.45)	3.1542e-20	1.12 (1.05;1.19)	0.000713383	1.09 (1.03;1.17)	0.00654589	1.17 (1.10;1.25)	1.27556e-06	1.19 (1.11;1.27)	1.44098e-07	1.15 (1.08;1.22)	2.26602e-05	1.00 (0.97;1.03)	0.975491	1.01 (0.99;1.04)	0.240564
st6gal1	Occlusion of cerebral arteries	circulatory system	772	1.34 (1.25;1.44)	1.33914e-15	1.13 (1.05;1.21)	0.000713668	1.25 (1.16;1.34)	2.51517e-09	1.18 (1.10;1.27)	6.33048e-06	1.15 (1.07;1.24)	0.000114696	1.13 (1.05;1.21)	0.000845195	1.01 (0.97;1.04)	0.695348	1.01 (0.98;1.04)	0.473195
thbs2	Duodenal ulcer	digestive	281	1.42 (1.26;1.59)	2.87153e-09	1.22 (1.09;1.37)	0.000714109	1.41 (1.26;1.59)	8.48527e-09	1.39 (1.24;1.57)	4.61435e-08	1.36 (1.20;1.53)	4.50517e-07	1.28 (1.14;1.43)	3.839e-05	0.96 (0.90;1.02)	0.218246	1.01 (0.97;1.05)	0.678825
adam8	Varicose veins of lower extremity, symptomtic	circulatory system	339	1.49 (1.34;1.66)	3.53882e-13	1.20 (1.08;1.34)	0.000714114	1.26 (1.13;1.40)	2.6861e-05	1.24 (1.11;1.38)	9.12267e-05	1.23 (1.10;1.36)	0.000171677	1.20 (1.08;1.34)	0.00064699	0.99 (0.93;1.05)	0.68009	1.02 (0.98;1.06)	0.242312
rnase4	Personal history of diseases of digestive system	digestive	2852	1.19 (1.15;1.24)	2.41256e-19	1.07 (1.03;1.11)	0.000714353	1.05 (1.01;1.09)	0.0099445	1.05 (1.02;1.09)	0.00502768	1.08 (1.04;1.12)	0.0001225	1.07 (1.03;1.11)	0.000315482	1.00 (0.99;1.02)	0.668552	1.00 (0.99;1.01)	0.97263
areg	Chronic airway obstruction	respiratory	1702	1.60 (1.52;1.68)	4.16326e-72	1.09 (1.04;1.15)	0.000714426	1.38 (1.31;1.45)	6.19628e-35	1.32 (1.25;1.38)	9.12218e-26	1.20 (1.14;1.26)	3.39285e-12	1.18 (1.12;1.24)	2.27896e-10	1.01 (0.99;1.03)	0.330433	0.99 (0.97;1.00)	0.108694
cd300a	Other disorders of stomach and duodenum	digestive	555	1.35 (1.24;1.47)	6.09054e-12	1.16 (1.06;1.26)	0.000714636	1.24 (1.14;1.34)	7.49814e-07	1.20 (1.10;1.30)	3.01427e-05	1.18 (1.09;1.29)	8.07058e-05	1.15 (1.06;1.26)	0.000725023	1.04 (0.98;1.10)	0.17801	1.00 (0.97;1.03)	0.782019
ccn1	Chronic renal failure [CKD]	genitourinary	2072	1.14 (1.09;1.20)	3.32116e-09	1.08 (1.03;1.12)	0.000715153	1.04 (0.99;1.08)	0.10982	1.04 (1.00;1.09)	0.0652727	1.09 (1.04;1.14)	0.000127672	1.10 (1.06;1.15)	6.38217e-06	1.00 (0.98;1.02)	0.773596	1.01 (0.99;1.02)	0.372093
apod	Chronic renal failure [CKD]	genitourinary	1889	0.87 (0.83;0.91)	7.24273e-09	1.08 (1.03;1.13)	0.000715278	0.75 (0.72;0.79)	1.07404e-32	0.98 (0.94;1.03)	0.460941	1.02 (0.97;1.07)	0.396331	1.08 (1.03;1.13)	0.00152322	1.01 (0.98;1.04)	0.617845	0.99 (0.98;1.01)	0.377108
tnfrsf6b	Rheumatoid arthritis and other inflammatory polyarthropathies	musculoskeletal	241	1.59 (1.40;1.82)	2.14368e-12	1.24 (1.10;1.41)	0.000715722	1.37 (1.20;1.55)	1.7076e-06	1.29 (1.14;1.47)	7.38866e-05	1.29 (1.14;1.47)	8.50608e-05	1.25 (1.10;1.42)	0.000588699	1.03 (0.97;1.09)	0.348031	1.01 (0.96;1.05)	0.814085
ulbp2	Other anemias	hematopoietic	2444	1.35 (1.30;1.41)	2.88715e-47	1.07 (1.03;1.12)	0.000715959	1.18 (1.13;1.23)	4.356e-15	1.17 (1.12;1.22)	1.93822e-14	1.13 (1.09;1.18)	2.22159e-09	1.09 (1.05;1.13)	2.32967e-05	1.01 (0.99;1.03)	0.22746	1.01 (0.99;1.02)	0.496571
adm	Type 2 diabetes	endocrine/metabolic	2696	1.68 (1.61;1.75)	2.57507e-131	0.94 (0.90;0.97)	0.000716129	1.01 (0.97;1.06)	0.48011	1.07 (1.03;1.11)	0.00045152	1.06 (1.02;1.10)	0.00384782	0.99 (0.95;1.03)	0.537272	1.01 (1.00;1.03)	0.168645	0.98 (0.97;1.00)	0.0208277
wfdc2	Hypothyroidism NOS	endocrine/metabolic	1639	1.26 (1.20;1.33)	4.80442e-17	1.09 (1.04;1.14)	0.000716777	1.10 (1.05;1.16)	0.000121541	1.15 (1.09;1.21)	4.07698e-08	1.13 (1.07;1.18)	1.73383e-06	1.10 (1.05;1.16)	0.000155108	0.98 (0.95;1.00)	0.0932958	1.01 (0.99;1.03)	0.274102
dag1	Circulatory disease NEC	circulatory system	3403	1.10 (1.06;1.14)	4.04843e-08	1.06 (1.03;1.10)	0.000717171	1.11 (1.07;1.15)	3.50978e-09	1.10 (1.06;1.14)	5.84461e-08	1.10 (1.06;1.14)	5.35078e-08	1.08 (1.04;1.12)	1.79079e-05	1.00 (0.98;1.01)	0.546281	1.02 (1.01;1.03)	0.00119957
npdc1	Orthostatic hypotension	circulatory system	740	1.40 (1.30;1.52)	5.73903e-18	1.14 (1.06;1.22)	0.000717712	1.12 (1.04;1.21)	0.0025986	1.16 (1.08;1.25)	0.000103022	1.17 (1.09;1.26)	2.67473e-05	1.15 (1.07;1.24)	0.000224133	0.98 (0.95;1.02)	0.303953	1.00 (0.97;1.03)	0.966413
inhbb	Peripheral vascular disease, unspecified	circulatory system	543	1.69 (1.55;1.85)	7.71654e-31	1.16 (1.06;1.26)	0.00071782	1.24 (1.14;1.35)	8.65915e-07	1.17 (1.08;1.28)	0.000258275	1.17 (1.08;1.28)	0.000249504	1.16 (1.06;1.26)	0.000692021	0.99 (0.95;1.03)	0.61959	1.00 (0.97;1.03)	0.948472
timp1	Hypoglycemia	endocrine/metabolic	358	2.10 (1.88;2.35)	3.42933e-40	1.20 (1.08;1.34)	0.000718409	1.50 (1.35;1.67)	9.37878e-14	1.47 (1.32;1.64)	1.4285e-12	1.43 (1.29;1.59)	5.14875e-11	1.24 (1.12;1.38)	7.29754e-05	0.99 (0.90;1.10)	0.904463	1.01 (0.97;1.05)	0.613266
il2ra	Staphylococcus infections	infectious diseases	477	1.60 (1.46;1.75)	2.47906e-23	1.17 (1.07;1.28)	0.000718918	1.26 (1.15;1.38)	4.31309e-07	1.24 (1.14;1.36)	2.2608e-06	1.22 (1.11;1.33)	1.98655e-05	1.22 (1.11;1.33)	2.18134e-05	1.01 (0.96;1.06)	0.743412	1.03 (1.00;1.06)	0.0681904
calcb	Hypotension NOS	circulatory system	1268	1.20 (1.13;1.27)	2.80886e-10	1.10 (1.04;1.16)	0.000719318	1.10 (1.04;1.16)	0.00114206	1.10 (1.04;1.16)	0.00135176	1.12 (1.06;1.19)	3.88412e-05	1.12 (1.06;1.18)	0.000106949	0.98 (0.96;1.01)	0.204708	1.01 (0.99;1.03)	0.43205
clmp	Cholelithiasis with other cholecystitis	digestive	601	1.46 (1.33;1.59)	4.58937e-17	1.15 (1.06;1.25)	0.000719337	1.15 (1.06;1.25)	0.000665285	1.19 (1.10;1.29)	2.29686e-05	1.16 (1.07;1.26)	0.000244336	1.16 (1.07;1.25)	0.000408071	1.00 (0.96;1.03)	0.781219	1.04 (1.01;1.07)	0.00710844
cd59	Pulmonary heart disease	circulatory system	783	1.41 (1.31;1.53)	3.9014e-19	1.13 (1.05;1.21)	0.000719375	1.10 (1.03;1.19)	0.00603888	1.11 (1.03;1.19)	0.00436535	1.13 (1.05;1.21)	0.00101577	1.13 (1.06;1.22)	0.000541181	1.02 (0.99;1.05)	0.152452	0.99 (0.96;1.01)	0.364625
lpa	Coronary atherosclerosis	circulatory system	2417	1.15 (1.11;1.20)	1.49006e-12	1.07 (1.03;1.11)	0.000719773	1.11 (1.06;1.15)	6.40925e-07	1.09 (1.04;1.13)	3.66282e-05	1.07 (1.03;1.11)	0.000795405	1.07 (1.03;1.11)	0.000719773	1.12 (1.10;1.13)	1.40927e-37	1.09 (1.07;1.12)	4.59819e-13
ada2	Primary pulmonary hypertension	circulatory system	292	1.75 (1.55;1.97)	2.39807e-20	1.22 (1.09;1.37)	0.000719789	1.46 (1.30;1.65)	2.01456e-10	1.38 (1.22;1.55)	8.75496e-08	1.31 (1.17;1.47)	3.69254e-06	1.34 (1.20;1.51)	4.54252e-07	1.08 (0.97;1.20)	0.152869	1.01 (0.92;1.12)	0.761146
inhbb	Obstructive chronic bronchitis	respiratory	803	1.73 (1.61;1.86)	2.81897e-49	1.13 (1.05;1.21)	0.000720162	1.24 (1.16;1.33)	1.873e-09	1.16 (1.08;1.24)	4.63228e-05	1.15 (1.07;1.23)	0.000124602	1.11 (1.04;1.19)	0.00352404	1.00 (0.97;1.04)	0.808733	1.03 (1.00;1.05)	0.0606173
fbln2	Primary pulmonary hypertension	circulatory system	294	1.78 (1.58;2.00)	6.67558e-21	1.22 (1.09;1.37)	0.000720841	1.30 (1.15;1.46)	1.11798e-05	1.24 (1.10;1.39)	0.000326055	1.26 (1.12;1.42)	9.15663e-05	1.24 (1.11;1.39)	0.000263126	0.83 (0.63;1.09)	0.178969	1.02 (0.92;1.12)	0.746903
tnfrsf6b	Hyposmolality and/or hyponatremia	endocrine/metabolic	988	1.32 (1.24;1.41)	3.71896e-17	1.11 (1.05;1.19)	0.000720902	1.25 (1.17;1.33)	5.30347e-12	1.22 (1.15;1.30)	4.72973e-10	1.18 (1.11;1.26)	1.42201e-07	1.13 (1.06;1.20)	0.000113322	0.98 (0.95;1.01)	0.171264	1.02 (0.99;1.04)	0.157867
smoc2	Hypovolemia	endocrine/metabolic	1218	1.33 (1.25;1.41)	1.39416e-19	1.10 (1.04;1.17)	0.000721272	1.08 (1.02;1.15)	0.00612825	1.11 (1.04;1.17)	0.000575265	1.11 (1.05;1.18)	0.000265282	1.11 (1.05;1.17)	0.000428004	0.95 (0.92;0.97)	0.000109806	1.01 (0.99;1.03)	0.479221
notch1	Obstructive chronic bronchitis	respiratory	840	0.91 (0.85;0.97)	0.00636696	0.89 (0.83;0.95)	0.000721273	0.79 (0.74;0.85)	1.0086e-10	0.80 (0.75;0.85)	7.98411e-11	0.82 (0.76;0.87)	5.07298e-09	0.88 (0.82;0.94)	0.000200483	0.95 (0.78;1.15)	0.60744	1.00 (0.98;1.03)	0.877197
ctrc	Arthropathy NOS	musculoskeletal	5706	0.90 (0.88;0.92)	1.85083e-15	0.96 (0.93;0.98)	0.000721382	0.90 (0.88;0.92)	1.6396e-15	0.91 (0.88;0.93)	1.36334e-13	0.94 (0.92;0.97)	6.43331e-06	0.95 (0.93;0.98)	0.000481104	1.01 (0.99;1.02)	0.459126	0.99 (0.99;1.00)	0.216378
vwa1	Other anemias	hematopoietic	2476	1.24 (1.20;1.30)	6.09171e-26	1.07 (1.03;1.12)	0.000721638	1.17 (1.12;1.22)	3.34577e-14	1.15 (1.11;1.20)	2.2518e-12	1.11 (1.07;1.16)	2.2568e-07	1.10 (1.06;1.14)	3.2498e-06	0.97 (0.94;1.00)	0.0874791	1.00 (0.98;1.01)	0.617977
tek	Type 1 diabetes	endocrine/metabolic	215	1.56 (1.37;1.79)	8.97337e-11	1.26 (1.10;1.44)	0.00072172	1.58 (1.38;1.80)	3.10904e-11	1.55 (1.35;1.77)	1.85038e-10	1.47 (1.29;1.68)	1.69818e-08	1.31 (1.14;1.50)	9.19228e-05	0.98 (0.88;1.08)	0.618504	1.01 (0.96;1.06)	0.829709
gfra1	Tobacco use disorder	mental disorders	1825	1.40 (1.34;1.47)	2.29109e-42	1.08 (1.03;1.13)	0.000721852	1.08 (1.03;1.13)	0.0012419	1.09 (1.04;1.14)	0.000222231	1.09 (1.04;1.14)	0.000382036	1.10 (1.05;1.15)	4.17192e-05	0.99 (0.97;1.01)	0.378452	1.01 (0.99;1.02)	0.343484
mmp1	Acidosis	endocrine/metabolic	462	1.38 (1.26;1.51)	1.14175e-11	1.17 (1.07;1.28)	0.000721888	1.36 (1.24;1.50)	4.05161e-11	1.38 (1.26;1.52)	4.95982e-12	1.29 (1.18;1.41)	6.35933e-08	1.21 (1.10;1.33)	4.36023e-05	1.00 (0.96;1.04)	0.996184	1.03 (0.99;1.06)	0.127491
smoc2	Abnormal results of function study of liver	digestive	939	1.28 (1.20;1.38)	1.6668e-12	1.12 (1.05;1.19)	0.00072218	1.12 (1.05;1.19)	0.00082533	1.13 (1.05;1.20)	0.00036445	1.13 (1.06;1.20)	0.00027465	1.12 (1.05;1.20)	0.000537754	1.00 (0.97;1.03)	0.928345	1.02 (1.00;1.04)	0.097385
sat2	Acute renal failure	genitourinary	2309	1.17 (1.13;1.22)	4.4434e-14	1.07 (1.03;1.12)	0.000722591	1.09 (1.05;1.14)	4.15668e-05	1.09 (1.05;1.14)	3.55128e-05	1.08 (1.04;1.13)	0.000120718	1.07 (1.03;1.12)	0.000722591	1.00 (0.97;1.02)	0.9092
ccl3	Other chronic ischemic heart disease, unspecified	circulatory system	2263	1.40 (1.34;1.46)	3.91699e-49	1.08 (1.03;1.12)	0.000722735	1.13 (1.08;1.18)	4.23722e-08	1.13 (1.08;1.18)	5.51135e-08	1.14 (1.09;1.19)	4.23475e-09	1.11 (1.06;1.16)	1.96455e-06	1.01 (0.99;1.03)	0.519506	1.04 (1.03;1.06)	2.72977e-08
rnase6	Peritoneal adhesions (postoperative) (postinfection)	digestive	619	1.33 (1.22;1.45)	2.05751e-11	1.15 (1.06;1.24)	0.000722757	1.22 (1.13;1.32)	9.50884e-07	1.21 (1.12;1.31)	1.94139e-06	1.17 (1.08;1.26)	0.000145658	1.16 (1.07;1.25)	0.000345532	1.01 (0.98;1.05)	0.424768	0.99 (0.96;1.01)	0.317938
mamdc2	Type 2 diabetes with ophthalmic manifestations	endocrine/metabolic	400	1.48 (1.33;1.64)	7.27178e-14	1.19 (1.07;1.31)	0.000722791	1.30 (1.17;1.43)	3.43966e-07	1.32 (1.20;1.46)	3.45527e-08	1.25 (1.13;1.38)	9.29902e-06	1.27 (1.15;1.40)	2.37465e-06	0.98 (0.93;1.03)	0.359107	1.00 (0.96;1.04)	0.947831
ccl16	Noninfectious gastroenteritis	digestive	1269	1.28 (1.21;1.36)	7.83524e-17	1.10 (1.04;1.16)	0.000722799	1.15 (1.09;1.22)	9.59876e-07	1.12 (1.06;1.19)	3.71068e-05	1.12 (1.06;1.18)	5.75524e-05	1.10 (1.04;1.16)	0.000684466	0.98 (0.95;1.01)	0.183411	1.00 (0.98;1.02)	0.708138
omg	Cancer of bronchus; lung	neoplasms	613	0.69 (0.64;0.75)	1.54292e-19	0.87 (0.81;0.94)	0.000722847	0.84 (0.78;0.91)	1.62065e-05	0.88 (0.81;0.95)	0.00136499	0.86 (0.79;0.93)	0.000107068	0.88 (0.81;0.95)	0.0010245	1.01 (0.96;1.05)	0.791772	0.97 (0.95;1.00)	0.0529409
cd300lf	Pyelonephritis	genitourinary	285	1.54 (1.36;1.73)	1.85294e-12	1.22 (1.09;1.37)	0.000723026	1.30 (1.16;1.47)	8.19459e-06	1.29 (1.15;1.45)	1.65733e-05	1.26 (1.12;1.42)	8.90614e-05	1.24 (1.10;1.39)	0.000284706	1.03 (0.98;1.10)	0.255564	1.01 (0.97;1.05)	0.706811
asgr1	Nausea and vomiting	symptoms	2030	1.28 (1.22;1.34)	3.12606e-27	1.08 (1.03;1.13)	0.000723399	1.14 (1.09;1.19)	7.99212e-09	1.14 (1.09;1.19)	8.91785e-09	1.12 (1.07;1.17)	6.56822e-07	1.11 (1.07;1.16)	1.2959e-06	1.00 (0.98;1.02)	0.894736	0.99 (0.98;1.01)	0.360208
crim1	Symptoms involving nervous and musculoskeletal systems	symptoms	490	1.31 (1.20;1.44)	1.08621e-08	1.17 (1.07;1.28)	0.000723509	1.25 (1.14;1.36)	2.1457e-06	1.21 (1.11;1.32)	3.32687e-05	1.23 (1.12;1.34)	8.70421e-06	1.17 (1.07;1.28)	0.000611543	0.98 (0.94;1.02)	0.324275	1.02 (0.98;1.05)	0.3717
slc39a5	Obesity	endocrine/metabolic	3111	1.31 (1.27;1.36)	4.54913e-48	0.94 (0.91;0.97)	0.000723786	1.02 (0.99;1.06)	0.204636	1.04 (1.00;1.08)	0.0426756	0.93 (0.90;0.96)	5.94057e-05	0.94 (0.91;0.97)	0.000499593	0.98 (0.94;1.02)	0.307049	0.98 (0.97;1.00)	0.0126832
pkd2	Acute renal failure	genitourinary	2273	1.24 (1.19;1.29)	1.4161e-23	1.08 (1.03;1.12)	0.000724019	1.25 (1.20;1.30)	3.69525e-25	1.10 (1.05;1.14)	1.71819e-05	1.10 (1.05;1.14)	2.00994e-05	1.08 (1.04;1.13)	0.000259631	1.00 (0.97;1.02)	0.742129	0.99 (0.97;1.00)	0.145541
plau	Congestive heart failure (CHF) NOS	circulatory system	894	1.24 (1.16;1.33)	6.9522e-10	1.12 (1.05;1.20)	0.000724121	1.06 (0.99;1.14)	0.0835579	1.05 (0.98;1.12)	0.143645	1.07 (1.00;1.15)	0.0412421	1.11 (1.04;1.19)	0.0022543	1.07 (0.98;1.18)	0.137252	0.98 (0.95;1.00)	0.0806251
spint1	Other diseases of lung	respiratory	411	1.46 (1.32;1.61)	1.05591e-13	1.18 (1.07;1.31)	0.000724305	1.27 (1.15;1.41)	1.62142e-06	1.24 (1.12;1.37)	1.8863e-05	1.23 (1.12;1.36)	2.7172e-05	1.20 (1.09;1.32)	0.000298598	1.02 (0.96;1.07)	0.560136	1.01 (0.97;1.05)	0.563561
fcrl6	Chronic renal failure [CKD]	genitourinary	2083	1.26 (1.21;1.32)	5.56943e-26	1.08 (1.03;1.12)	0.000724439	1.09 (1.04;1.14)	0.000110276	1.13 (1.08;1.18)	5.31901e-08	1.12 (1.07;1.16)	4.95293e-07	1.07 (1.03;1.12)	0.00157233	1.01 (0.99;1.03)	0.417762	1.02 (1.01;1.04)	0.00770106
il10	Other anemias	hematopoietic	2400	1.20 (1.15;1.25)	6.4053e-19	1.07 (1.03;1.12)	0.00072513	1.15 (1.10;1.19)	2.43585e-11	1.10 (1.06;1.15)	1.87239e-06	1.09 (1.04;1.13)	4.06347e-05	1.07 (1.03;1.12)	0.000665217	1.00 (0.98;1.02)	0.73519	1.00 (0.99;1.02)	0.580405
nid1	Disorders of calcium/phosphorus metabolism	endocrine/metabolic	468	1.31 (1.19;1.43)	1.58462e-08	1.17 (1.07;1.28)	0.000725276	1.29 (1.18;1.42)	5.42751e-08	1.28 (1.17;1.41)	1.27648e-07	1.23 (1.12;1.34)	1.07474e-05	1.19 (1.08;1.30)	0.000216433	0.99 (0.93;1.06)	0.840381	1.00 (0.97;1.04)	0.803834
layn	Hypotension NOS	circulatory system	1299	1.38 (1.30;1.47)	4.02432e-27	1.10 (1.04;1.16)	0.00072534	1.17 (1.10;1.23)	1.32345e-07	1.15 (1.09;1.22)	1.16064e-06	1.14 (1.08;1.21)	4.39865e-06	1.09 (1.03;1.15)	0.00314819	1.00 (0.97;1.02)	0.887948	1.00 (0.98;1.02)	0.773665
zbtb17	Inflammatory and toxic neuropathy	neurological	446	1.41 (1.28;1.55)	1.55812e-12	1.18 (1.07;1.29)	0.000725861	1.25 (1.14;1.38)	2.84002e-06	1.23 (1.12;1.35)	1.41182e-05	1.20 (1.09;1.32)	0.000136825	1.21 (1.10;1.33)	5.64948e-05	1.03 (0.99;1.07)	0.182742	1.00 (0.96;1.04)	0.971385
asgr1	Alcohol-related disorders	mental disorders	732	1.53 (1.42;1.65)	1.19041e-28	1.13 (1.05;1.22)	0.000725879	1.46 (1.36;1.57)	1.53239e-24	1.31 (1.22;1.41)	5.12472e-13	1.25 (1.16;1.34)	3.11914e-09	1.23 (1.14;1.32)	4.78306e-08	1.00 (0.96;1.03)	0.829269	0.99 (0.96;1.01)	0.391866
icam1	Other disorders of stomach and duodenum	digestive	574	1.45 (1.34;1.58)	4.10712e-18	1.15 (1.06;1.25)	0.000726122	1.24 (1.14;1.34)	6.09863e-07	1.21 (1.11;1.32)	6.14195e-06	1.19 (1.09;1.29)	4.40366e-05	1.16 (1.07;1.26)	0.000348572	1.00 (0.96;1.03)	0.906148	1.05 (1.02;1.08)	0.00216464
ptprn2	Pneumonia	respiratory	1554	1.23 (1.17;1.29)	2.37084e-16	1.09 (1.04;1.15)	0.000726591	1.12 (1.07;1.18)	8.9543e-06	1.13 (1.08;1.19)	1.70818e-06	1.09 (1.03;1.14)	0.00102275	1.09 (1.03;1.14)	0.00129346	1.01 (0.98;1.03)	0.601451	1.02 (1.00;1.04)	0.115119
tnfrsf12a	Disorders of calcium/phosphorus metabolism	endocrine/metabolic	466	1.54 (1.39;1.70)	1.99852e-17	1.17 (1.07;1.29)	0.000726642	1.20 (1.09;1.32)	0.000166786	1.24 (1.13;1.36)	8.57026e-06	1.26 (1.15;1.39)	1.06584e-06	1.24 (1.13;1.36)	5.57188e-06	0.96 (0.89;1.02)	0.181971	1.03 (1.00;1.06)	0.0880086
ntprobnp	Abnormal results of function study of liver	digestive	938	1.23 (1.14;1.31)	7.70962e-09	1.12 (1.05;1.19)	0.000726646	1.24 (1.16;1.32)	2.31949e-10	1.20 (1.13;1.28)	1.70158e-08	1.17 (1.10;1.25)	2.03106e-06	1.16 (1.09;1.24)	5.09648e-06	0.99 (0.96;1.01)	0.323201	1.01 (0.99;1.04)	0.257003
tnfrsf14	Syncope and collapse	symptoms	1734	1.22 (1.16;1.28)	7.02587e-16	1.09 (1.04;1.14)	0.000726734	1.10 (1.05;1.16)	5.94061e-05	1.11 (1.05;1.16)	4.34995e-05	1.10 (1.05;1.16)	6.33503e-05	1.10 (1.05;1.16)	7.70307e-05	1.01 (0.99;1.03)	0.384023	1.03 (1.01;1.05)	0.000330183
vsig4	Type 2 diabetes	endocrine/metabolic	2675	1.62 (1.56;1.69)	3.18581e-121	1.07 (1.03;1.11)	0.000726745	1.17 (1.12;1.21)	1.73018e-15	1.11 (1.07;1.16)	2.91279e-08	1.10 (1.06;1.14)	1.16234e-06	1.08 (1.04;1.12)	4.55035e-05	0.99 (0.95;1.04)	0.707843	1.01 (0.99;1.02)	0.437378
plat	Type 2 diabetes	endocrine/metabolic	2683	1.82 (1.75;1.90)	2.09317e-189	1.07 (1.03;1.11)	0.000726772	1.52 (1.46;1.58)	3.22731e-99	1.29 (1.24;1.34)	2.13576e-39	1.12 (1.08;1.16)	1.08679e-08	1.09 (1.05;1.13)	1.51435e-05	1.05 (1.02;1.08)	0.00240668	0.99 (0.97;1.00)	0.0363324
epo	Respiratory insufficiency	respiratory	420	1.36 (1.23;1.50)	8.01422e-10	1.18 (1.07;1.30)	0.000727158	1.27 (1.15;1.40)	1.28923e-06	1.15 (1.04;1.27)	0.00508736	1.20 (1.09;1.33)	0.000192341	1.20 (1.08;1.32)	0.000313784	1.06 (0.92;1.22)	0.446029	1.00 (0.96;1.04)	0.95314
sncg	Inguinal hernia	digestive	1477	0.84 (0.79;0.89)	2.31631e-10	0.92 (0.87;0.96)	0.000727495	0.90 (0.86;0.95)	0.000193583	0.90 (0.85;0.95)	0.000129654	0.91 (0.87;0.96)	0.000396179	0.91 (0.87;0.96)	0.000607842	0.98 (0.96;1.00)	0.0484602
il15	Pneumococcal pneumonia	respiratory	1806	1.34 (1.28;1.40)	2.82167e-34	1.08 (1.03;1.13)	0.000727568	1.25 (1.19;1.31)	5.73648e-21	1.24 (1.19;1.30)	5.7385e-20	1.18 (1.13;1.23)	2.85106e-12	1.13 (1.08;1.18)	1.90893e-07			1.00 (0.98;1.02)	0.820337
nos3	Acute renal failure	genitourinary	2382	1.48 (1.42;1.55)	8.54775e-76	1.07 (1.03;1.12)	0.000727632	1.35 (1.30;1.41)	5.0872e-46	1.16 (1.11;1.21)	1.38716e-12	1.12 (1.07;1.16)	1.25144e-07	1.10 (1.06;1.15)	6.33609e-06	1.01 (0.99;1.03)	0.315652	1.00 (0.98;1.01)	0.81732
relt	Fever of unknown origin	symptoms	774	1.30 (1.20;1.41)	5.6722e-11	1.13 (1.05;1.21)	0.000728057	1.16 (1.08;1.24)	7.59209e-05	1.15 (1.07;1.23)	0.000229151	1.15 (1.07;1.24)	9.59309e-05	1.15 (1.07;1.23)	0.000181757	1.02 (0.99;1.05)	0.258275	1.02 (0.99;1.05)	0.14255
crhbp	Chronic renal failure [CKD]	genitourinary	2090	1.64 (1.57;1.72)	1.14055e-103	1.08 (1.03;1.13)	0.000728072	1.04 (1.00;1.09)	0.0502248	1.09 (1.04;1.14)	7.89489e-05	1.07 (1.03;1.12)	0.0011938	1.08 (1.03;1.12)	0.000861441	1.01 (0.99;1.03)	0.488501	1.00 (0.98;1.01)	0.645604
mme	Acute renal failure	genitourinary	2425	1.31 (1.26;1.37)	9.84528e-37	1.07 (1.03;1.12)	0.000728313	1.06 (1.02;1.10)	0.00715793	1.07 (1.02;1.11)	0.00255645	1.10 (1.05;1.14)	8.59062e-06	1.07 (1.03;1.12)	0.00062794	1.02 (1.00;1.04)	0.0437871	1.02 (1.00;1.04)	0.00945534
layn	Intestinal infection	infectious diseases	1908	1.30 (1.24;1.36)	1.41308e-25	1.08 (1.03;1.13)	0.000728623	1.10 (1.05;1.16)	3.50222e-05	1.10 (1.05;1.15)	5.10485e-05	1.10 (1.05;1.15)	8.96149e-05	1.08 (1.03;1.13)	0.00178136	1.01 (0.99;1.03)	0.206904	1.00 (0.99;1.02)	0.596765
tfpi2	Intestinal infection	infectious diseases	1926	1.23 (1.17;1.29)	1.67305e-17	1.08 (1.03;1.13)	0.000728659	1.10 (1.05;1.15)	3.89616e-05	1.08 (1.04;1.13)	0.000568776	1.10 (1.05;1.15)	7.7901e-05	1.11 (1.06;1.16)	7.53012e-06	1.02 (0.99;1.04)	0.131013	1.00 (0.99;1.02)	0.869056
sele	Ascites (non malignant)	digestive	349	1.38 (1.24;1.54)	4.79822e-09	1.20 (1.08;1.33)	0.000729152	1.27 (1.14;1.41)	1.18865e-05	1.30 (1.17;1.44)	1.32621e-06	1.23 (1.10;1.36)	0.000140762	1.23 (1.11;1.37)	0.000106639	0.99 (0.95;1.04)	0.754286	0.94 (0.90;0.97)	0.000750232
baiap2	Tachycardia NOS	circulatory system	625	1.35 (1.24;1.46)	3.50404e-13	1.15 (1.06;1.24)	0.000729295	1.25 (1.16;1.36)	1.79542e-08	1.25 (1.16;1.35)	2.45752e-08	1.20 (1.11;1.30)	7.66834e-06	1.17 (1.08;1.27)	8.61777e-05	1.00 (0.96;1.04)	0.977297	1.01 (0.98;1.04)	0.504328
ephx2	Other chronic nonalcoholic liver disease	digestive	681	1.35 (1.26;1.46)	3.26208e-15	1.14 (1.06;1.23)	0.000729363	1.16 (1.07;1.25)	0.000151597	1.14 (1.06;1.23)	0.000729363	1.14 (1.06;1.23)	0.000729363	1.14 (1.06;1.23)	0.000729363	0.99 (0.95;1.04)	0.758236
icam1	Acidosis	endocrine/metabolic	489	1.76 (1.61;1.93)	1.99068e-33	1.17 (1.07;1.27)	0.00072949	1.29 (1.18;1.41)	4.01096e-08	1.26 (1.15;1.38)	3.88996e-07	1.22 (1.12;1.34)	1.12089e-05	1.19 (1.08;1.30)	0.000193805	0.96 (0.92;1.00)	0.0638425	1.00 (0.97;1.04)	0.990846
bmper	Hypoglycemia	endocrine/metabolic	330	1.99 (1.78;2.23)	3.35399e-34	1.21 (1.08;1.34)	0.000729498	1.58 (1.41;1.76)	2.78376e-16	1.59 (1.43;1.77)	7.05181e-17	1.51 (1.35;1.68)	1.20905e-13	1.36 (1.22;1.51)	4.00521e-08	0.99 (0.92;1.05)	0.660495	1.01 (0.97;1.05)	0.709931
il15ra	Heart failure NOS	circulatory system	1482	1.30 (1.24;1.37)	2.30451e-23	1.09 (1.04;1.15)	0.000729508	1.10 (1.04;1.15)	0.000358445	1.11 (1.06;1.17)	2.8903e-05	1.09 (1.04;1.15)	0.000768387	1.09 (1.04;1.15)	0.000474673	1.00 (0.98;1.03)	0.880072	0.99 (0.97;1.01)	0.442433
fcrlb	Cardiomegaly	circulatory system	1024	1.25 (1.17;1.33)	1.29844e-11	1.11 (1.05;1.19)	0.000729784	1.18 (1.11;1.26)	2.23526e-07	1.11 (1.05;1.19)	0.000717039	1.12 (1.05;1.19)	0.00050085	1.12 (1.05;1.19)	0.000557367	1.01 (0.97;1.05)	0.573376	0.99 (0.97;1.01)	0.261937
cntn3	Cancer of bronchus; lung	neoplasms	623	0.79 (0.73;0.86)	1.62205e-07	0.87 (0.80;0.94)	0.00072984	0.80 (0.74;0.87)	3.69859e-07	0.84 (0.77;0.91)	2.71297e-05	0.76 (0.71;0.83)	6.60316e-11	0.84 (0.78;0.91)	3.02324e-05	1.06 (1.01;1.11)	0.0123142	0.97 (0.95;1.00)	0.0751245
asgr2	Arthropathy NOS	musculoskeletal	5587	1.14 (1.11;1.18)	2.46324e-23	1.05 (1.02;1.07)	0.00073004	1.06 (1.03;1.08)	5.83264e-05	1.06 (1.04;1.09)	4.49252e-06	1.05 (1.02;1.08)	0.000258274	1.05 (1.02;1.08)	0.000329187	1.01 (1.00;1.02)	0.257611	1.00 (0.99;1.01)	0.504644
csf1r	Chronic ulcer of skin	dermatologic	431	1.47 (1.34;1.62)	2.92202e-15	1.18 (1.07;1.29)	0.000730095	1.31 (1.19;1.44)	2.68431e-08	1.30 (1.18;1.42)	7.42884e-08	1.29 (1.17;1.42)	1.41264e-07	1.20 (1.09;1.32)	0.000144743	1.14 (0.99;1.32)	0.0755522	1.04 (1.01;1.08)	0.0230899
pnlip	Obstructive chronic bronchitis	respiratory	818	0.82 (0.77;0.88)	8.37071e-09	0.89 (0.83;0.95)	0.000730163	0.82 (0.76;0.87)	5.22114e-09	0.85 (0.80;0.91)	5.57761e-06	0.87 (0.82;0.94)	0.000111482	0.88 (0.82;0.94)	0.00014941			1.00 (0.97;1.02)	0.876321
megf9	Cirrhosis of liver without mention of alcohol	digestive	209	1.70 (1.48;1.96)	2.85475e-13	1.27 (1.10;1.45)	0.000730216	1.68 (1.46;1.94)	4.17626e-13	1.76 (1.53;2.03)	5.1285e-15	1.31 (1.14;1.51)	0.000133539	1.34 (1.16;1.54)	3.93829e-05	0.97 (0.91;1.03)	0.304379	1.05 (1.00;1.10)	0.0593427
baiap2	Type 2 diabetes	endocrine/metabolic	2606	1.74 (1.67;1.81)	8.69401e-166	1.07 (1.03;1.11)	0.000730922	1.27 (1.22;1.32)	4.02808e-33	1.22 (1.18;1.27)	3.05085e-24	1.16 (1.12;1.21)	1.07184e-14	1.13 (1.09;1.18)	2.44093e-10	0.99 (0.98;1.01)	0.547975	1.00 (0.99;1.02)	0.877025
mvk	Other chronic ischemic heart disease, unspecified	circulatory system	2244	1.31 (1.26;1.37)	2.75102e-35	1.08 (1.03;1.12)	0.000731073	1.24 (1.19;1.30)	7.89535e-24	1.22 (1.17;1.27)	1.15592e-20	1.15 (1.10;1.19)	2.9517e-10	1.12 (1.07;1.17)	1.31747e-07	0.99 (0.94;1.03)	0.551852	0.99 (0.97;1.00)	0.0956933
krt19	Other specified gastritis	digestive	1393	1.17 (1.11;1.24)	1.28699e-08	1.10 (1.04;1.16)	0.00073116	1.12 (1.06;1.18)	3.40202e-05	1.12 (1.06;1.18)	3.64919e-05	1.13 (1.07;1.19)	5.10509e-06	1.11 (1.06;1.17)	7.31838e-05	1.01 (0.98;1.03)	0.632891	0.98 (0.96;1.00)	0.0397806
serpinh1	Anxiety disorder	mental disorders	1979	1.13 (1.08;1.18)	3.75531e-08	1.08 (1.03;1.13)	0.000731274	1.10 (1.05;1.15)	1.96061e-05	1.10 (1.05;1.15)	2.36051e-05	1.08 (1.04;1.13)	0.000410037	1.08 (1.03;1.13)	0.000731274	1.01 (0.99;1.02)	0.420101	1.00 (0.99;1.02)	0.716885
reg4	Noninfectious gastroenteritis	digestive	1268	1.21 (1.15;1.29)	6.40822e-11	1.10 (1.04;1.16)	0.000731315	1.09 (1.03;1.15)	0.00306258	1.11 (1.05;1.17)	0.000242514	1.09 (1.03;1.15)	0.00202538	1.08 (1.03;1.15)	0.00413146	1.00 (0.95;1.05)	0.970137	0.98 (0.96;1.00)	0.123366
xcl1	Acute renal failure	genitourinary	2455	1.36 (1.31;1.42)	3.71435e-51	1.07 (1.03;1.11)	0.000731799	1.06 (1.02;1.10)	0.00353194	1.07 (1.03;1.11)	0.00138472	1.06 (1.02;1.11)	0.00194477	1.07 (1.03;1.11)	0.0012174	0.99 (0.97;1.01)	0.24971	1.00 (0.99;1.02)	0.975891
pik3ip1	Hyposmolality and/or hyponatremia	endocrine/metabolic	1000	1.29 (1.20;1.38)	1.96347e-13	1.12 (1.05;1.19)	0.000731959	1.13 (1.06;1.20)	0.000235416	1.15 (1.08;1.22)	2.58398e-05	1.15 (1.08;1.23)	1.03218e-05	1.14 (1.07;1.22)	3.99476e-05	1.02 (0.99;1.05)	0.203637	1.02 (1.00;1.05)	0.0651448
lrg1	Abdominal aortic aneurysm	circulatory system	277	1.57 (1.40;1.77)	5.71716e-14	1.22 (1.09;1.37)	0.00073206	1.36 (1.20;1.53)	7.37233e-07	1.31 (1.16;1.47)	9.40769e-06	1.23 (1.10;1.39)	0.000514057	1.24 (1.10;1.39)	0.000369054	1.00 (0.95;1.05)	0.973518	0.98 (0.94;1.02)	0.372545
kif1c	Postinflammatory pulmonary fibrosis	respiratory	446	1.36 (1.23;1.49)	8.49193e-10	1.18 (1.07;1.30)	0.000732221	1.23 (1.11;1.35)	3.37748e-05	1.23 (1.12;1.35)	2.85144e-05	1.20 (1.09;1.32)	0.000213361	1.19 (1.08;1.30)	0.000509238	0.98 (0.85;1.12)	0.771566
ptgds	Other anemias	hematopoietic	2427	1.31 (1.25;1.36)	1.04171e-34	1.07 (1.03;1.12)	0.000732493	1.04 (1.00;1.08)	0.0653864	1.06 (1.02;1.11)	0.00308834	1.07 (1.03;1.12)	0.000855094	1.08 (1.04;1.12)	0.000193565	1.00 (0.99;1.02)	0.704904	1.02 (1.00;1.03)	0.0247766
lgals1	Inflammatory and toxic neuropathy	neurological	467	1.43 (1.30;1.58)	6.56162e-14	1.17 (1.07;1.28)	0.000733034	1.19 (1.08;1.30)	0.000234019	1.19 (1.09;1.31)	0.000209968	1.22 (1.11;1.33)	2.64403e-05	1.21 (1.10;1.32)	6.27331e-05	1.03 (0.99;1.07)	0.159175	1.02 (0.98;1.07)	0.340157
pgf	Mineral deficiency NEC	endocrine/metabolic	210	1.53 (1.32;1.78)	2.27679e-08	1.26 (1.10;1.45)	0.000733085	1.24 (1.08;1.43)	0.00277747	1.26 (1.09;1.45)	0.00133592	1.28 (1.11;1.46)	0.000423798	1.27 (1.11;1.46)	0.000542776	1.00 (0.94;1.07)	0.970395	0.96 (0.91;1.01)	0.091471
sorbs1	Respiratory insufficiency	respiratory	412	1.40 (1.27;1.55)	4.88333e-11	1.19 (1.07;1.31)	0.000733573	1.22 (1.10;1.35)	9.23685e-05	1.24 (1.12;1.37)	2.06222e-05	1.19 (1.08;1.32)	0.000501121	1.18 (1.07;1.31)	0.000820194	0.96 (0.89;1.03)	0.292066
ptx3	Decubitus ulcer	dermatologic	618	1.28 (1.18;1.39)	1.68912e-09	1.15 (1.06;1.24)	0.000733776	1.19 (1.10;1.29)	1.97644e-05	1.19 (1.09;1.28)	3.31551e-05	1.16 (1.07;1.26)	0.000302003	1.14 (1.05;1.23)	0.00143084	0.90 (0.79;1.03)	0.116385	1.03 (1.00;1.06)	0.0628219
plxnb2	Hyperpotassemia	endocrine/metabolic	481	1.73 (1.58;1.90)	5.22559e-31	1.17 (1.07;1.28)	0.000733864	1.49 (1.36;1.63)	8.65422e-18	1.38 (1.26;1.51)	3.263e-12	1.23 (1.13;1.35)	5.59131e-06	1.22 (1.12;1.34)	1.32959e-05	1.00 (0.95;1.04)	0.904805	1.01 (0.97;1.04)	0.711125
adamts15	Gout	endocrine/metabolic	828	1.76 (1.65;1.89)	1.0288e-57	1.13 (1.05;1.21)	0.000733883	1.19 (1.11;1.27)	1.21965e-06	1.12 (1.04;1.20)	0.00159297	1.13 (1.05;1.21)	0.000606328	1.14 (1.06;1.22)	0.000318649	1.01 (0.98;1.04)	0.603259	0.99 (0.97;1.02)	0.615426
ceacam5	Streptococcus infection	infectious diseases	335	1.38 (1.23;1.54)	1.82303e-08	1.21 (1.08;1.34)	0.000734048	1.31 (1.18;1.47)	9.02485e-07	1.31 (1.17;1.46)	1.65298e-06	1.24 (1.11;1.38)	0.00011027	1.23 (1.10;1.37)	0.000223943	1.01 (0.94;1.09)	0.706006	1.03 (0.99;1.07)	0.125434
ncan	Other diseases of respiratory system, NEC	respiratory	3999	0.84 (0.81;0.87)	1.11819e-24	0.95 (0.92;0.98)	0.000734385	0.88 (0.86;0.91)	6.04402e-15	0.89 (0.86;0.92)	6.00983e-13	0.90 (0.88;0.93)	1.60118e-10	0.93 (0.90;0.96)	1.16725e-05	1.00 (0.98;1.02)	0.883717	0.99 (0.97;1.00)	0.0162197
nos3	E. coli	infectious diseases	800	1.45 (1.35;1.56)	9.86756e-25	1.13 (1.05;1.21)	0.000734417	1.34 (1.25;1.44)	5.64812e-16	1.21 (1.13;1.30)	1.0868e-07	1.16 (1.08;1.24)	3.29619e-05	1.15 (1.07;1.23)	9.93813e-05	1.00 (0.97;1.03)	0.973702	0.99 (0.97;1.02)	0.60816
csf1	Cholelithiasis with other cholecystitis	digestive	597	1.45 (1.34;1.58)	4.25802e-19	1.15 (1.06;1.25)	0.000734429	1.21 (1.11;1.31)	4.80829e-06	1.21 (1.12;1.31)	3.20938e-06	1.19 (1.10;1.29)	2.2615e-05	1.17 (1.08;1.27)	0.000174118	0.99 (0.96;1.02)	0.607857	1.04 (1.01;1.07)	0.00322978
lifr	Cardiomegaly	circulatory system	1040	1.26 (1.18;1.34)	6.28378e-13	1.11 (1.05;1.18)	0.000734544	1.23 (1.16;1.31)	3.8437e-11	1.24 (1.16;1.32)	2.61541e-11	1.19 (1.12;1.27)	3.25138e-08	1.18 (1.11;1.26)	1.01272e-07	1.02 (0.98;1.07)	0.23981	0.98 (0.95;1.00)	0.0305778
nrp1	Hypoglycemia	endocrine/metabolic	361	1.73 (1.56;1.93)	3.9404e-24	1.20 (1.08;1.33)	0.000734748	1.58 (1.42;1.75)	2.99998e-17	1.53 (1.37;1.70)	3.46984e-15	1.45 (1.30;1.61)	4.09101e-12	1.23 (1.11;1.37)	8.88185e-05	1.05 (1.00;1.10)	0.0585899	0.98 (0.95;1.02)	0.445788
clec4d	Other anemias	hematopoietic	2448	1.27 (1.22;1.32)	3.09281e-30	1.07 (1.03;1.11)	0.000734805	1.11 (1.07;1.16)	1.67604e-07	1.11 (1.07;1.16)	2.65603e-07	1.05 (1.01;1.09)	0.0158272	1.08 (1.04;1.12)	0.000210343	1.01 (0.99;1.03)	0.301503	1.00 (0.98;1.01)	0.701472
gcg	Essential hypertension	circulatory system	8511	1.13 (1.10;1.15)	2.11237e-27	1.04 (1.02;1.06)	0.000734831	1.02 (1.00;1.04)	0.0486178	1.02 (1.00;1.04)	0.128722	1.05 (1.03;1.07)	5.36637e-06	1.04 (1.02;1.07)	6.99922e-05			1.00 (0.99;1.01)	0.989306
cstb	Pneumococcal pneumonia	respiratory	1799	1.39 (1.32;1.45)	1.03197e-40	1.08 (1.03;1.14)	0.000735356	1.18 (1.12;1.23)	1.28478e-11	1.18 (1.13;1.24)	6.72676e-12	1.14 (1.09;1.19)	6.65894e-08	1.16 (1.11;1.22)	2.94427e-10	1.00 (0.98;1.02)	0.8462	1.02 (1.00;1.04)	0.0705518
xcl1	Other disorders of stomach and duodenum	digestive	583	1.31 (1.21;1.42)	1.34948e-10	1.15 (1.06;1.25)	0.000736025	1.20 (1.10;1.30)	1.818e-05	1.20 (1.10;1.30)	1.68313e-05	1.18 (1.09;1.28)	6.7584e-05	1.16 (1.07;1.25)	0.00049236	0.98 (0.94;1.02)	0.284244	1.01 (0.98;1.04)	0.389096
cpvl	Type 2 diabetes	endocrine/metabolic	2691	1.18 (1.13;1.22)	2.42648e-17	1.07 (1.03;1.11)	0.000736589	1.08 (1.04;1.13)	2.51422e-05	1.08 (1.04;1.12)	5.91173e-05	1.06 (1.02;1.10)	0.0043178	1.07 (1.03;1.11)	0.0003922	1.01 (0.99;1.03)	0.497279	1.01 (1.00;1.03)	0.0434468
reg4	Nausea and vomiting	symptoms	2053	1.18 (1.13;1.23)	2.11369e-12	1.08 (1.03;1.13)	0.000736599	1.07 (1.03;1.12)	0.00143737	1.09 (1.04;1.14)	0.000107817	1.07 (1.03;1.12)	0.00168647	1.06 (1.02;1.11)	0.00543292	1.02 (0.99;1.06)	0.210255	1.00 (0.98;1.02)	0.936257
jam2	Acute renal failure	genitourinary	2449	1.53 (1.47;1.60)	2.4488e-87	1.07 (1.03;1.12)	0.000736729	1.04 (1.00;1.08)	0.0752543	1.08 (1.03;1.12)	0.000419505	1.02 (0.98;1.07)	0.267051	1.04 (1.00;1.09)	0.0335821	1.01 (0.98;1.03)	0.598381	1.02 (1.00;1.03)	0.0107199
folr1	Peripheral vascular disease, unspecified	circulatory system	571	1.37 (1.26;1.50)	6.0264e-13	1.15 (1.06;1.25)	0.000736756	1.24 (1.14;1.35)	9.42492e-07	1.20 (1.10;1.30)	2.8251e-05	1.21 (1.11;1.31)	7.34551e-06	1.19 (1.09;1.29)	4.95211e-05	1.04 (0.99;1.10)	0.108682	1.03 (0.99;1.06)	0.103369
apoe	Other chronic nonalcoholic liver disease	digestive	675	1.22 (1.13;1.31)	4.87818e-07	1.14 (1.06;1.23)	0.000736839	1.15 (1.07;1.24)	0.000252718	1.18 (1.09;1.27)	2.84052e-05	1.12 (1.04;1.21)	0.00279109	1.14 (1.05;1.23)	0.000942674	1.19 (1.15;1.24)	2.1424e-18	0.98 (0.95;1.00)	0.0645145
adam9	Septicemia	infectious diseases	1302	1.35 (1.28;1.43)	1.06288e-25	1.10 (1.04;1.16)	0.000737046	1.15 (1.09;1.22)	4.55922e-07	1.14 (1.07;1.20)	5.86784e-06	1.14 (1.08;1.20)	4.16256e-06	1.11 (1.05;1.18)	0.000110153	1.04 (0.96;1.11)	0.344511	1.03 (1.01;1.05)	0.00595105
cpxm2	Renal failure NOS	genitourinary	223	2.03 (1.77;2.33)	1.03756e-23	1.26 (1.10;1.43)	0.000737064	1.33 (1.17;1.52)	2.30674e-05	1.34 (1.17;1.53)	1.53672e-05	1.33 (1.17;1.52)	2.50171e-05	1.26 (1.10;1.44)	0.000677481	1.01 (0.95;1.08)	0.661757
clec7a	Thrombocytopenia	hematopoietic	366	1.46 (1.32;1.63)	1.28035e-12	1.19 (1.08;1.32)	0.000737085	1.26 (1.14;1.40)	9.59479e-06	1.26 (1.13;1.39)	1.22267e-05	1.23 (1.11;1.37)	5.87454e-05	1.23 (1.11;1.36)	6.45717e-05	0.99 (0.94;1.06)	0.8632	1.03 (0.99;1.07)	0.141518
dtx3	Pleurisy; pleural effusion	respiratory	1834	1.20 (1.14;1.26)	1.16166e-12	1.08 (1.03;1.14)	0.000737146	1.07 (1.02;1.12)	0.00560532	1.07 (1.02;1.12)	0.00403974	1.06 (1.01;1.11)	0.00999524	1.08 (1.03;1.13)	0.000866333	1.01 (0.98;1.03)	0.60272	0.99 (0.98;1.01)	0.514312
galnt10	Late effects of cerebrovascular disease	circulatory system	315	1.50 (1.33;1.68)	5.48338e-12	1.21 (1.08;1.35)	0.000737419	1.43 (1.28;1.61)	4.41674e-10	1.45 (1.29;1.62)	9.32106e-11	1.36 (1.22;1.52)	5.30562e-08	1.32 (1.18;1.47)	1.45562e-06	0.99 (0.94;1.04)	0.797106	1.02 (0.98;1.06)	0.346737
gdf15	Bacterial infection NOS	infectious diseases	866	2.02 (1.88;2.19)	5.64717e-73	1.13 (1.05;1.21)	0.000737456	1.49 (1.39;1.60)	2.15333e-28	1.45 (1.35;1.55)	1.19214e-24	1.37 (1.28;1.47)	1.98767e-18	1.18 (1.10;1.27)	2.25862e-06	0.99 (0.96;1.03)	0.718869
tnfrsf11b	Tobacco use disorder	mental disorders	1812	1.43 (1.36;1.50)	1.21177e-44	1.08 (1.03;1.13)	0.000737885	1.44 (1.38;1.51)	5.35506e-53	1.35 (1.29;1.41)	6.67788e-36	1.23 (1.17;1.29)	4.69347e-18	1.10 (1.05;1.15)	5.21952e-05	1.00 (0.98;1.02)	0.70095	1.00 (0.99;1.02)	0.872973
fabp3	Diabetic retinopathy	endocrine/metabolic	389	1.88 (1.69;2.10)	4.96044e-30	1.19 (1.08;1.32)	0.000738034	1.58 (1.42;1.75)	3.7307e-18	1.46 (1.32;1.61)	3.4265e-13	1.27 (1.14;1.40)	5.06504e-06	1.23 (1.12;1.37)	4.35126e-05	1.04 (0.99;1.09)	0.156696	0.94 (0.91;0.98)	0.00157257
epha4	Arthropathy NOS	musculoskeletal	5465	0.96 (0.94;0.99)	0.00328239	0.96 (0.93;0.98)	0.000738309	0.90 (0.88;0.93)	1.5514e-13	0.93 (0.90;0.95)	5.56886e-08	0.93 (0.90;0.95)	2.67669e-08	0.94 (0.92;0.97)	2.36102e-05	0.99 (0.98;1.00)	0.270324	1.00 (0.99;1.01)	0.794641
psap	Hyposmolality and/or hyponatremia	endocrine/metabolic	963	1.31 (1.22;1.40)	6.74107e-15	1.12 (1.05;1.19)	0.000738346	1.16 (1.09;1.24)	4.37688e-06	1.17 (1.09;1.24)	3.83999e-06	1.12 (1.05;1.19)	0.00063317	1.11 (1.04;1.19)	0.00133145	1.00 (0.97;1.03)	0.843754	0.99 (0.97;1.02)	0.496134
nectin4	Cancer of bronchus; lung	neoplasms	614	1.31 (1.21;1.42)	3.67019e-11	1.15 (1.06;1.24)	0.000739135	1.24 (1.14;1.34)	2.47278e-07	1.18 (1.09;1.28)	5.04327e-05	1.16 (1.07;1.26)	0.000194036	1.19 (1.10;1.29)	1.99177e-05	1.01 (0.97;1.06)	0.499451	0.99 (0.97;1.02)	0.679182
hgf	Gram negative septicemia	infectious diseases	320	1.67 (1.48;1.87)	8.33183e-18	1.21 (1.08;1.36)	0.000739335	1.34 (1.20;1.50)	3.50779e-07	1.33 (1.19;1.49)	7.61451e-07	1.31 (1.17;1.46)	3.49169e-06	1.25 (1.11;1.40)	0.000126263	0.99 (0.92;1.06)	0.7605	1.02 (0.98;1.06)	0.42087
igfbp7	Malaise and fatigue	symptoms	1581	1.21 (1.15;1.28)	1.25559e-12	1.09 (1.04;1.15)	0.00073939	1.11 (1.06;1.17)	1.95275e-05	1.12 (1.06;1.17)	1.83206e-05	1.11 (1.05;1.16)	6.55544e-05	1.10 (1.05;1.16)	0.000180798	0.99 (0.97;1.02)	0.601732	0.99 (0.97;1.01)	0.298888
tnfrsf9	Constipation	digestive	3030	1.17 (1.13;1.22)	3.30333e-16	1.06 (1.03;1.10)	0.00074007	1.07 (1.03;1.11)	0.000399742	1.07 (1.03;1.11)	0.000145553	1.09 (1.05;1.13)	1.27841e-06	1.07 (1.03;1.11)	0.000163042	1.01 (0.99;1.03)	0.200904	0.99 (0.98;1.01)	0.25436
gchfr	Acidosis	endocrine/metabolic	449	1.69 (1.53;1.86)	2.00148e-25	1.18 (1.07;1.30)	0.000740255	1.22 (1.11;1.34)	5.79374e-05	1.31 (1.19;1.44)	5.19443e-08	1.25 (1.14;1.38)	4.6224e-06	1.20 (1.09;1.32)	0.000141581	1.01 (0.97;1.05)	0.621909	1.01 (0.98;1.05)	0.564032
prss8	Obstructive chronic bronchitis	respiratory	834	2.19 (2.03;2.36)	1.09014e-92	1.13 (1.05;1.21)	0.00074028	1.70 (1.58;1.82)	2.26575e-47	1.36 (1.27;1.46)	4.20219e-18	1.27 (1.18;1.36)	2.48807e-11	1.20 (1.12;1.29)	1.69844e-07	1.02 (0.98;1.05)	0.292841	0.99 (0.96;1.01)	0.306662
vegfd	Disease of tricuspid valve	circulatory system	650	1.22 (1.13;1.32)	4.06847e-07	1.14 (1.06;1.23)	0.0007403	1.26 (1.17;1.36)	4.01064e-09	1.24 (1.15;1.34)	4.68966e-08	1.25 (1.16;1.35)	1.6526e-08	1.22 (1.13;1.32)	3.89486e-07	1.00 (0.95;1.05)	0.97258	1.01 (0.98;1.04)	0.621394
agrp	Gout	endocrine/metabolic	841	1.45 (1.35;1.56)	1.88674e-25	1.13 (1.05;1.20)	0.000740341	1.14 (1.06;1.22)	0.00026539	1.14 (1.06;1.22)	0.000315678	1.18 (1.10;1.27)	1.99289e-06	1.19 (1.11;1.27)	1.08675e-06	0.87 (0.62;1.21)	0.406562	1.01 (0.98;1.03)	0.596733
pga4	Hyperpotassemia	endocrine/metabolic	444	1.37 (1.24;1.50)	1.11907e-10	1.17 (1.07;1.29)	0.000740409	1.37 (1.25;1.51)	6.82223e-11	1.13 (1.03;1.23)	0.0124435	1.11 (1.02;1.22)	0.0226388	1.16 (1.06;1.28)	0.00166104	1.03 (0.99;1.07)	0.177387	0.94 (0.91;0.97)	0.000509441
tnfrsf10b	Anxiety disorder	mental disorders	2033	1.29 (1.23;1.35)	2.77964e-25	1.08 (1.03;1.13)	0.000740552	1.18 (1.13;1.23)	2.59771e-13	1.17 (1.12;1.22)	6.05856e-12	1.15 (1.10;1.20)	2.14173e-10	1.09 (1.05;1.14)	8.1315e-05	0.98 (0.96;1.01)	0.161112	1.00 (0.98;1.01)	0.614702
plaur	Ascites (non malignant)	digestive	349	1.58 (1.41;1.76)	6.71868e-16	1.20 (1.08;1.34)	0.000741089	1.43 (1.28;1.60)	2.13917e-10	1.36 (1.22;1.51)	2.99247e-08	1.29 (1.16;1.44)	2.57513e-06	1.24 (1.11;1.38)	9.32388e-05	1.06 (1.00;1.12)	0.0385466	1.02 (0.98;1.06)	0.265404
mstn	Pneumonia	respiratory	1521	0.83 (0.79;0.88)	5.95705e-11	0.92 (0.87;0.96)	0.000741121	0.86 (0.82;0.91)	2.76392e-08	0.85 (0.81;0.89)	3.94185e-10	0.87 (0.83;0.92)	1.33058e-07	0.89 (0.85;0.94)	4.99919e-06	1.00 (0.95;1.05)	0.92229	1.00 (0.99;1.02)	0.674092
tnfsf13	Hypothyroidism NOS	endocrine/metabolic	1722	1.19 (1.13;1.25)	4.53844e-11	1.09 (1.04;1.14)	0.000741278	1.11 (1.06;1.17)	1.73302e-05	1.11 (1.06;1.16)	1.90007e-05	1.11 (1.06;1.16)	1.80597e-05	1.10 (1.05;1.16)	5.56424e-05	1.00 (0.98;1.03)	0.769654	0.98 (0.97;1.00)	0.0418793
klrb1	Thrombocytopenia	hematopoietic	366	1.38 (1.24;1.53)	1.49012e-09	1.19 (1.08;1.32)	0.000741491	1.21 (1.09;1.34)	0.000331949	1.22 (1.10;1.36)	0.000120197	1.23 (1.11;1.37)	5.80318e-05	1.22 (1.10;1.35)	0.000161496	1.06 (0.92;1.22)	0.423809	0.99 (0.95;1.02)	0.440486
entpd6	Renal failure NOS	genitourinary	239	1.47 (1.29;1.67)	3.76966e-09	1.24 (1.10;1.41)	0.000741558	1.30 (1.15;1.48)	4.56508e-05	1.34 (1.18;1.52)	4.81401e-06	1.28 (1.13;1.45)	0.000105678	1.24 (1.10;1.41)	0.000741558	1.17 (1.05;1.30)	0.00436669	1.04 (0.99;1.10)	0.0851365
nagk	Obesity	endocrine/metabolic	2959	1.11 (1.07;1.15)	1.21545e-08	0.94 (0.91;0.97)	0.00074162	1.11 (1.07;1.15)	9.67787e-08	1.00 (0.96;1.03)	0.847455	0.99 (0.95;1.03)	0.555736	0.96 (0.92;0.99)	0.0201999	1.00 (0.98;1.01)	0.815823	0.99 (0.98;1.00)	0.134822
slamf8	Postinflammatory pulmonary fibrosis	respiratory	462	1.45 (1.32;1.60)	3.82467e-15	1.17 (1.07;1.28)	0.000741643	1.28 (1.17;1.41)	7.6776e-08	1.24 (1.14;1.36)	2.68917e-06	1.23 (1.12;1.35)	9.36958e-06	1.21 (1.10;1.32)	5.19595e-05	1.01 (0.95;1.07)	0.822929	1.00 (0.96;1.04)	0.984805
igfbp2	Sexual and gender identity disorders	mental disorders	375	0.60 (0.54;0.67)	2.2055e-18	0.83 (0.75;0.93)	0.000741753	0.78 (0.70;0.87)	7.06013e-06	0.77 (0.69;0.85)	1.36782e-06	0.90 (0.81;1.00)	0.0506727	0.90 (0.81;1.00)	0.057285	1.00 (0.96;1.04)	0.945157	0.96 (0.92;1.00)	0.0308968
cdcp1	Secondary malignant neoplasm	neoplasms	492	1.34 (1.21;1.49)	1.20633e-08	1.17 (1.07;1.28)	0.000741945	1.33 (1.21;1.45)	1.43879e-09	1.26 (1.15;1.38)	3.87609e-07	1.17 (1.07;1.27)	0.000833786	1.17 (1.07;1.28)	0.00074113	1.03 (0.99;1.08)	0.157879	1.00 (0.97;1.03)	0.881158
ghr	Other anemias	hematopoietic	2314	0.93 (0.89;0.97)	0.000842344	0.93 (0.89;0.97)	0.000742247	0.85 (0.82;0.89)	8.16061e-14	0.85 (0.82;0.89)	5.66554e-14	0.89 (0.86;0.93)	1.25575e-07	0.90 (0.86;0.94)	9.69152e-07	1.02 (1.00;1.03)	0.117449	1.00 (0.99;1.01)	0.981572
ca14	Rheumatism, unspecified and fibrositis	musculoskeletal	395	0.68 (0.61;0.76)	5.00489e-13	0.84 (0.76;0.93)	0.000742645	0.77 (0.70;0.85)	6.69266e-07	0.77 (0.69;0.85)	2.43381e-07	0.79 (0.71;0.87)	4.30514e-06	0.81 (0.74;0.90)	5.8998e-05	1.16 (0.88;1.52)	0.293911	0.98 (0.94;1.01)	0.216835
icam5	Alcohol-related disorders	mental disorders	738	1.41 (1.31;1.51)	2.4277e-20	1.13 (1.05;1.22)	0.000742763	1.24 (1.16;1.34)	3.46813e-09	1.23 (1.15;1.33)	1.24618e-08	1.21 (1.12;1.30)	3.20973e-07	1.17 (1.09;1.26)	1.30224e-05	1.00 (0.97;1.04)	0.806361	1.04 (1.01;1.06)	0.00304545
tnfrsf10b	Peripheral vascular disease, unspecified	circulatory system	563	2.34 (2.14;2.57)	8.16361e-74	1.16 (1.06;1.26)	0.000742831	1.45 (1.33;1.58)	2.49736e-17	1.36 (1.25;1.49)	1.31656e-12	1.34 (1.23;1.46)	1.63022e-11	1.20 (1.11;1.31)	2.08096e-05	0.99 (0.95;1.04)	0.716735	1.01 (0.98;1.04)	0.493839
sil1	Septicemia	infectious diseases	1264	1.22 (1.15;1.29)	3.64414e-12	1.10 (1.04;1.16)	0.000743093	1.14 (1.08;1.20)	6.21578e-06	1.11 (1.05;1.17)	0.000280935	1.10 (1.04;1.16)	0.000930818	1.10 (1.04;1.16)	0.000816059	1.01 (0.98;1.03)	0.628197	1.03 (1.01;1.05)	0.00590544
dmp1	Other anemias	hematopoietic	2299	0.82 (0.79;0.85)	8.1269e-21	0.93 (0.89;0.97)	0.000743126	0.88 (0.84;0.92)	1.71486e-09	0.92 (0.88;0.96)	5.47744e-05	0.92 (0.88;0.96)	9.93988e-05	0.92 (0.88;0.96)	9.07614e-05	0.99 (0.92;1.07)	0.893976	1.00 (0.99;1.02)	0.63507
sox9	Acidosis	endocrine/metabolic	463	1.32 (1.21;1.45)	2.69395e-09	1.17 (1.07;1.28)	0.00074396	1.18 (1.07;1.29)	0.00051734	1.17 (1.07;1.28)	0.000836862	1.17 (1.07;1.28)	0.00074396	1.17 (1.07;1.28)	0.00074396
chi3l1	Respiratory insufficiency	respiratory	406	1.63 (1.47;1.81)	2.70911e-20	1.19 (1.07;1.31)	0.000743987	1.37 (1.24;1.52)	3.98059e-10	1.41 (1.27;1.55)	2.14645e-11	1.35 (1.22;1.49)	2.60285e-09	1.32 (1.19;1.45)	5.86672e-08	0.99 (0.93;1.04)	0.636492	1.03 (0.99;1.07)	0.184612
c7	Bacterial infection NOS	infectious diseases	818	1.36 (1.27;1.46)	3.09491e-17	1.13 (1.05;1.21)	0.000744064	1.36 (1.27;1.46)	1.00722e-17	1.37 (1.28;1.47)	7.6929e-19	1.20 (1.12;1.29)	1.84673e-07	1.16 (1.08;1.24)	4.24093e-05	1.02 (0.97;1.07)	0.475833	1.00 (0.97;1.02)	0.885134
sncg	Other disorders of the kidney and ureters	genitourinary	229	1.65 (1.44;1.90)	1.64311e-12	1.25 (1.10;1.42)	0.000744149	1.39 (1.22;1.59)	1.32992e-06	1.39 (1.22;1.59)	1.42141e-06	1.36 (1.20;1.56)	2.94221e-06	1.36 (1.19;1.55)	4.54967e-06	1.03 (0.97;1.09)	0.357949
gdf15	Renal failure NOS	genitourinary	246	3.13 (2.73;3.59)	8.93597e-61	1.26 (1.10;1.43)	0.000744385	1.61 (1.41;1.85)	3.85754e-12	1.60 (1.40;1.83)	6.64268e-12	1.61 (1.41;1.85)	2.36656e-12	1.40 (1.22;1.60)	8.40576e-07	0.95 (0.88;1.02)	0.126146
cd99l2	Other anemias	hematopoietic	2466	1.23 (1.18;1.28)	2.61782e-24	1.07 (1.03;1.11)	0.000744514	1.08 (1.04;1.13)	7.11829e-05	1.05 (1.01;1.10)	0.0109767	1.07 (1.02;1.11)	0.00169255	1.08 (1.04;1.12)	0.000196646	0.98 (0.96;1.00)	0.0700056	0.98 (0.97;1.00)	0.0349223
c7	Hematemesis	digestive	302	1.40 (1.24;1.57)	2.41183e-08	1.22 (1.09;1.36)	0.000744761	1.36 (1.21;1.53)	1.3994e-07	1.38 (1.23;1.55)	2.84348e-08	1.29 (1.16;1.45)	9.10284e-06	1.25 (1.12;1.40)	0.00012065	0.97 (0.89;1.04)	0.368353	1.02 (0.98;1.07)	0.340401
cd93	Congestive heart failure (CHF) NOS	circulatory system	858	1.40 (1.31;1.50)	3.48468e-22	1.12 (1.05;1.20)	0.000745224	1.11 (1.03;1.18)	0.00347291	1.11 (1.03;1.18)	0.00358321	1.09 (1.02;1.16)	0.0158945	1.10 (1.03;1.17)	0.00746381	0.81 (0.54;1.22)	0.311769	1.00 (0.97;1.02)	0.777384
cdsn	Other disorders of the kidney and ureters	genitourinary	229	1.50 (1.31;1.71)	1.66675e-09	1.25 (1.10;1.42)	0.000745474	1.29 (1.13;1.47)	0.000134555	1.30 (1.14;1.48)	8.99235e-05	1.33 (1.16;1.51)	2.13952e-05	1.27 (1.12;1.45)	0.000277069	1.03 (0.98;1.09)	0.236917	1.02 (0.97;1.07)	0.385064
col4a1	Chronic renal failure [CKD]	genitourinary	2088	1.16 (1.11;1.21)	7.56497e-11	1.08 (1.03;1.13)	0.000745991	1.32 (1.27;1.38)	7.73674e-35	1.24 (1.19;1.30)	1.51887e-21	1.21 (1.16;1.26)	3.40122e-17	1.11 (1.06;1.16)	4.59612e-06	1.01 (0.99;1.03)	0.253372	1.01 (0.99;1.02)	0.520973
bmper	Primary pulmonary hypertension	circulatory system	289	1.83 (1.63;2.06)	5.02931e-24	1.22 (1.09;1.37)	0.000746051	1.51 (1.34;1.70)	3.39324e-12	1.48 (1.32;1.66)	2.9505e-11	1.41 (1.25;1.58)	7.47911e-09	1.30 (1.15;1.46)	1.1183e-05	1.03 (0.88;1.21)	0.716558	1.04 (0.94;1.15)	0.423636
selenop	Hyposmolality and/or hyponatremia	endocrine/metabolic	973	0.81 (0.76;0.86)	2.49408e-11	0.90 (0.84;0.96)	0.000746378	0.83 (0.78;0.89)	8.93287e-09	0.83 (0.78;0.89)	1.19848e-08	0.87 (0.81;0.92)	5.07032e-06	0.90 (0.85;0.96)	0.000936881	0.98 (0.95;1.01)	0.171142	1.00 (0.97;1.03)	0.89336
dpp4	Iron deficiency anemias, unspecified or not due to blood loss	hematopoietic	1868	0.81 (0.77;0.85)	1.47256e-18	0.92 (0.88;0.97)	0.000746451	0.81 (0.77;0.85)	1.37581e-19	0.80 (0.76;0.84)	1.56333e-21	0.83 (0.79;0.87)	1.51021e-15	0.90 (0.86;0.94)	6.90927e-06	1.01 (0.99;1.03)	0.328306	1.01 (0.99;1.02)	0.547668
spon2	Other chronic nonalcoholic liver disease	digestive	694	1.59 (1.47;1.72)	7.89497e-32	1.14 (1.06;1.23)	0.000746742	1.40 (1.29;1.51)	7.4232e-18	1.51 (1.40;1.63)	1.47625e-26	1.23 (1.15;1.33)	3.82719e-08	1.19 (1.10;1.28)	8.65347e-06	1.03 (0.99;1.07)	0.182359	1.05 (1.02;1.07)	0.000301909
myom3	Cancer of bronchus; lung	neoplasms	595	0.74 (0.67;0.80)	5.82258e-12	0.87 (0.80;0.94)	0.000746871	0.80 (0.73;0.86)	4.453e-08	0.84 (0.77;0.91)	1.84665e-05	0.85 (0.78;0.92)	7.56281e-05	0.84 (0.78;0.91)	3.54187e-05	1.03 (0.99;1.07)	0.210868	0.99 (0.97;1.02)	0.628398
igfbpl1	Urinary tract infection	genitourinary	3072	1.22 (1.17;1.27)	4.82855e-24	1.06 (1.03;1.10)	0.000746922	1.13 (1.09;1.17)	1.174e-10	1.14 (1.10;1.18)	7.98288e-12	1.12 (1.08;1.16)	8.29999e-10	1.08 (1.04;1.12)	1.87851e-05	0.99 (0.97;1.00)	0.121021	0.99 (0.98;1.00)	0.199249
siglec8	Gout	endocrine/metabolic	777	1.56 (1.45;1.67)	9.49676e-33	1.13 (1.05;1.21)	0.000747038	1.25 (1.16;1.34)	1.36609e-09	1.17 (1.09;1.26)	1.45926e-05	1.15 (1.07;1.23)	0.000124641	1.15 (1.07;1.23)	0.000146514	1.01 (0.98;1.05)	0.448017	1.02 (1.00;1.05)	0.058182
lrg1	Chronic ulcer of skin	dermatologic	428	1.55 (1.41;1.71)	8.08041e-19	1.18 (1.07;1.29)	0.000747183	1.22 (1.11;1.35)	7.22454e-05	1.16 (1.06;1.28)	0.00212487	1.18 (1.08;1.30)	0.000579235	1.17 (1.06;1.28)	0.00123479	0.99 (0.95;1.03)	0.625121	1.02 (0.98;1.06)	0.329617
ang	Coronary atherosclerosis	circulatory system	2512	1.22 (1.17;1.27)	1.2491e-20	1.07 (1.03;1.12)	0.000747522	1.09 (1.04;1.13)	7.85512e-05	1.09 (1.04;1.13)	7.80941e-05	1.07 (1.03;1.12)	0.000907237	1.07 (1.02;1.11)	0.00170098	1.02 (1.00;1.04)	0.071262	1.03 (1.02;1.05)	1.60585e-06
coq7	Cirrhosis of liver without mention of alcohol	digestive	199	2.23 (1.94;2.56)	1.51068e-29	1.27 (1.10;1.45)	0.000747675	1.26 (1.10;1.45)	0.00109835	1.27 (1.10;1.46)	0.000976078	1.32 (1.15;1.52)	8.65492e-05	1.29 (1.13;1.48)	0.000259401	0.99 (0.93;1.06)	0.849309	1.03 (0.98;1.08)	0.324477
dkk4	Type 2 diabetes with ophthalmic manifestations	endocrine/metabolic	416	1.84 (1.67;2.03)	1.59086e-33	1.18 (1.07;1.30)	0.000747812	1.67 (1.52;1.84)	7.92183e-25	1.69 (1.53;1.86)	1.45569e-25	1.19 (1.08;1.32)	0.000382773	1.21 (1.09;1.33)	0.000179376	1.03 (0.96;1.10)	0.425972	0.98 (0.95;1.02)	0.307583
mepe	Emphysema	respiratory	522	0.81 (0.74;0.88)	3.83989e-06	0.86 (0.79;0.94)	0.000748014	0.73 (0.67;0.80)	3.17369e-12	0.72 (0.66;0.79)	1.42285e-13	0.83 (0.76;0.90)	1.96177e-05	0.83 (0.76;0.91)	2.60644e-05	1.04 (0.99;1.09)	0.100296	1.03 (0.99;1.06)	0.102567
spink1	Chronic airway obstruction	respiratory	1731	1.50 (1.42;1.57)	2.44406e-57	1.09 (1.04;1.14)	0.000748078	1.27 (1.21;1.34)	2.31644e-21	1.18 (1.12;1.23)	1.34548e-10	1.16 (1.10;1.22)	3.0329e-09	1.12 (1.06;1.17)	9.48386e-06	0.99 (0.97;1.01)	0.296001	1.00 (0.98;1.02)	0.856929
sdc1	Thrombocytopenia	hematopoietic	363	1.54 (1.38;1.72)	3.79321e-15	1.20 (1.08;1.33)	0.00074833	1.34 (1.20;1.49)	1.03708e-07	1.34 (1.20;1.49)	7.41896e-08	1.16 (1.05;1.29)	0.00432702	1.19 (1.07;1.32)	0.000979407	1.01 (0.96;1.05)	0.805986	1.00 (0.96;1.04)	0.993031
apol1	Cirrhosis of liver without mention of alcohol	digestive	203	0.67 (0.58;0.77)	2.69718e-08	0.79 (0.69;0.90)	0.00074851	0.80 (0.70;0.93)	0.00239288	0.76 (0.66;0.88)	0.000181855	0.83 (0.72;0.95)	0.00713466	0.75 (0.65;0.86)	5.27593e-05	1.00 (0.93;1.07)	0.977205	1.01 (0.96;1.06)	0.69703
slc27a4	Type 2 diabetes	endocrine/metabolic	2594	1.21 (1.16;1.25)	1.50605e-21	1.07 (1.03;1.11)	0.000748548	1.21 (1.16;1.26)	5.67805e-22	1.13 (1.08;1.17)	1.41428e-09	1.10 (1.06;1.14)	1.08015e-06	1.07 (1.03;1.11)	0.000399903	1.02 (1.00;1.04)	0.134032	1.00 (0.99;1.02)	0.812002
lmnb2	Rheumatoid arthritis and other inflammatory polyarthropathies	musculoskeletal	238	1.62 (1.42;1.85)	1.30795e-12	1.25 (1.10;1.42)	0.000748684	1.37 (1.21;1.56)	1.69848e-06	1.38 (1.21;1.57)	1.31791e-06	1.32 (1.16;1.50)	3.16537e-05	1.26 (1.11;1.43)	0.000443582	0.99 (0.92;1.07)	0.845376	0.99 (0.95;1.04)	0.706703
chi3l1	Arthropathy NOS	musculoskeletal	5579	1.19 (1.16;1.23)	2.19123e-34	1.05 (1.02;1.07)	0.000748894	1.11 (1.08;1.14)	2.13671e-14	1.11 (1.08;1.14)	1.08074e-13	1.09 (1.06;1.12)	2.80284e-10	1.08 (1.05;1.11)	3.95845e-09	1.00 (0.99;1.01)	0.725492	1.00 (0.99;1.01)	0.616748
vegfd	Acute renal failure	genitourinary	2446	1.10 (1.05;1.14)	6.95444e-06	1.07 (1.03;1.11)	0.000748934	1.17 (1.13;1.22)	6.3284e-15	1.16 (1.11;1.20)	8.64186e-13	1.18 (1.13;1.22)	6.90958e-16	1.11 (1.07;1.16)	1.47042e-07	1.01 (0.99;1.03)	0.487788	1.01 (0.99;1.02)	0.235205
scarf2	Altered mental status	mental disorders	853	1.26 (1.16;1.36)	9.04437e-09	1.12 (1.05;1.20)	0.000749941	1.13 (1.05;1.21)	0.000900671	1.16 (1.08;1.24)	4.59026e-05	1.18 (1.10;1.26)	3.41177e-06	1.17 (1.09;1.25)	8.65634e-06	1.02 (0.98;1.05)	0.32426	1.02 (0.99;1.05)	0.140054
igsf8	Heart failure NOS	circulatory system	1506	1.32 (1.25;1.39)	1.19286e-25	1.09 (1.04;1.15)	0.000749985	1.13 (1.07;1.19)	4.21807e-06	1.14 (1.08;1.20)	9.78422e-07	1.14 (1.08;1.20)	5.30365e-07	1.11 (1.05;1.17)	8.44637e-05	1.00 (0.98;1.03)	0.84902	1.02 (1.00;1.04)	0.108717
vmo1	Diabetic retinopathy	endocrine/metabolic	394	1.45 (1.31;1.61)	3.14654e-13	1.18 (1.07;1.31)	0.000750037	1.33 (1.20;1.47)	1.71608e-08	1.32 (1.19;1.46)	4.09176e-08	1.25 (1.13;1.38)	7.57972e-06	1.17 (1.06;1.29)	0.00188835	1.00 (0.96;1.05)	0.888631	0.97 (0.94;1.01)	0.159814
itga11	E. coli	infectious diseases	820	0.73 (0.68;0.78)	7.74283e-19	0.89 (0.83;0.95)	0.0007505	0.76 (0.71;0.81)	5.06808e-15	0.79 (0.73;0.84)	6.75543e-12	0.82 (0.76;0.88)	8.73287e-09	0.86 (0.81;0.92)	2.88526e-05	1.03 (0.98;1.07)	0.24035	0.98 (0.96;1.01)	0.160537
cdcp1	Type 2 diabetes with ophthalmic manifestations	endocrine/metabolic	417	1.87 (1.69;2.08)	3.8606e-32	1.18 (1.07;1.30)	0.000750761	1.86 (1.68;2.05)	7.41397e-35	1.67 (1.51;1.84)	5.44413e-25	1.22 (1.11;1.34)	4.81916e-05	1.21 (1.10;1.33)	8.25936e-05	1.01 (0.95;1.06)	0.824109	0.99 (0.95;1.03)	0.595215
tnfrsf10b	Secondary malignant neoplasm	neoplasms	492	1.43 (1.30;1.58)	1.46719e-12	1.17 (1.07;1.28)	0.000750793	1.27 (1.16;1.39)	2.24523e-07	1.23 (1.12;1.34)	1.02568e-05	1.21 (1.10;1.32)	5.42265e-05	1.18 (1.08;1.29)	0.000399887	0.99 (0.95;1.04)	0.782037	0.98 (0.95;1.01)	0.23035
ccl11	Coronary atherosclerosis	circulatory system	2554	1.17 (1.12;1.22)	1.64613e-13	1.07 (1.03;1.11)	0.000750805	1.15 (1.10;1.19)	1.6922e-11	1.15 (1.11;1.20)	3.67481e-12	1.10 (1.06;1.15)	1.78334e-06	1.08 (1.04;1.13)	7.47594e-05	1.00 (0.98;1.02)	0.992282	1.00 (0.98;1.01)	0.739406
itga11	Dysphagia	digestive	1442	0.83 (0.79;0.87)	2.66197e-12	0.91 (0.87;0.96)	0.000751128	0.84 (0.80;0.89)	6.19535e-11	0.85 (0.81;0.90)	2.56446e-09	0.86 (0.82;0.91)	4.10031e-08	0.91 (0.86;0.96)	0.000227561	1.02 (0.99;1.05)	0.233543	1.00 (0.99;1.02)	0.671142
lmnb2	Occlusion and stenosis of precerebral arteries	circulatory system	245	1.46 (1.28;1.67)	3.41618e-08	1.25 (1.10;1.42)	0.000751298	1.26 (1.11;1.44)	0.000405261	1.25 (1.10;1.42)	0.000755472	1.24 (1.09;1.41)	0.000885688	1.23 (1.09;1.40)	0.00133851	0.93 (0.86;1.01)	0.103054	1.04 (0.99;1.08)	0.128921
cntn5	Enthesopathy	musculoskeletal	1767	0.87 (0.83;0.91)	4.2717e-08	0.92 (0.88;0.97)	0.000751366	0.87 (0.83;0.91)	1.13506e-08	0.88 (0.84;0.92)	4.27292e-08	0.92 (0.87;0.96)	0.000228001	0.92 (0.88;0.97)	0.0005713	1.03 (1.01;1.06)	0.0193282	1.00 (0.98;1.01)	0.78085
csnk2a1	Obesity	endocrine/metabolic	3018	0.86 (0.83;0.89)	1.70163e-16	0.94 (0.91;0.97)	0.000751368	0.84 (0.81;0.87)	1.28755e-22	0.89 (0.86;0.92)	1.15536e-10	0.94 (0.91;0.97)	0.000508101	0.94 (0.91;0.98)	0.00164219			0.97 (0.96;0.98)	1.66722e-07
mybpc2	Iron deficiency anemias, unspecified or not due to blood loss	hematopoietic	1790	1.18 (1.12;1.24)	2.12508e-11	1.08 (1.03;1.13)	0.000751938	1.17 (1.11;1.22)	6.40556e-11	1.16 (1.11;1.21)	4.93293e-10	1.10 (1.05;1.16)	3.35981e-05	1.08 (1.03;1.13)	0.000751938	1.00 (0.97;1.02)	0.871635	1.01 (0.99;1.02)	0.524013
timp1	Pulmonary heart disease	circulatory system	812	1.36 (1.27;1.46)	6.03359e-17	1.13 (1.05;1.21)	0.000752045	1.17 (1.09;1.25)	1.33293e-05	1.14 (1.07;1.23)	0.000197844	1.13 (1.05;1.21)	0.000886913	1.12 (1.05;1.21)	0.00110548	1.02 (0.96;1.08)	0.616629	1.04 (1.02;1.07)	0.000849868
scg2	Hyperpotassemia	endocrine/metabolic	475	1.76 (1.60;1.93)	2.57168e-33	1.17 (1.07;1.28)	0.000752854	1.33 (1.22;1.46)	7.14619e-10	1.36 (1.24;1.49)	6.03536e-11	1.35 (1.23;1.48)	7.93649e-11	1.27 (1.16;1.39)	2.00019e-07			0.98 (0.95;1.02)	0.38364
havcr2	E. coli	infectious diseases	817	1.67 (1.56;1.80)	3.7526e-44	1.13 (1.05;1.21)	0.000752993	1.26 (1.18;1.35)	4.64535e-11	1.24 (1.16;1.33)	9.90507e-10	1.21 (1.13;1.29)	9.32395e-08	1.17 (1.09;1.25)	1.45269e-05	1.09 (1.01;1.18)	0.0314497	1.01 (0.98;1.04)	0.516351
tpp1	Septicemia	infectious diseases	1343	1.34 (1.27;1.41)	3.83388e-25	1.10 (1.04;1.16)	0.000752994	1.33 (1.26;1.41)	3.58674e-24	1.32 (1.24;1.39)	1.56914e-22	1.16 (1.10;1.23)	4.83042e-08	1.11 (1.05;1.17)	0.000105497	1.09 (0.99;1.19)	0.0816279	0.99 (0.97;1.01)	0.230923
bst2	Rheumatic disease of the heart valves	circulatory system	484	1.37 (1.24;1.50)	1.13311e-10	1.17 (1.07;1.28)	0.000753133	1.21 (1.10;1.33)	6.50905e-05	1.23 (1.12;1.35)	1.95931e-05	1.18 (1.08;1.30)	0.000498922	1.19 (1.08;1.30)	0.000314638	1.03 (0.97;1.09)	0.329592	1.04 (1.01;1.08)	0.0100297
col18a1	Hematuria	genitourinary	1569	1.17 (1.11;1.23)	4.75828e-09	1.09 (1.04;1.15)	0.000753318	1.09 (1.04;1.15)	0.000444589	1.09 (1.04;1.15)	0.000585207	1.10 (1.05;1.16)	0.000119928	1.11 (1.05;1.16)	6.63344e-05	1.02 (1.00;1.04)	0.0726669	0.99 (0.97;1.00)	0.0945556
hepacam2	Type 2 diabetes	endocrine/metabolic	2602	0.87 (0.84;0.91)	3.63369e-12	1.07 (1.03;1.11)	0.000753431	0.91 (0.88;0.95)	1.66576e-06	1.01 (0.97;1.05)	0.597029	1.05 (1.01;1.09)	0.0238112	1.06 (1.02;1.10)	0.00495688	1.07 (1.01;1.13)	0.0238419	0.98 (0.96;0.99)	0.00101552
vegfd	Cardiomegaly	circulatory system	1053	1.11 (1.04;1.18)	0.000784533	1.11 (1.04;1.18)	0.000753913	1.23 (1.16;1.31)	2.30594e-11	1.20 (1.13;1.28)	1.47762e-09	1.20 (1.13;1.28)	1.43564e-09	1.18 (1.11;1.25)	1.16016e-07	0.96 (0.93;1.00)	0.0337843	1.01 (0.99;1.04)	0.210277
dsc2	Nausea and vomiting	symptoms	2041	1.25 (1.19;1.31)	1.00205e-21	1.08 (1.03;1.13)	0.000754586	1.13 (1.08;1.18)	1.01917e-07	1.10 (1.05;1.15)	4.32723e-05	1.10 (1.05;1.15)	1.694e-05	1.08 (1.03;1.13)	0.000481461	0.99 (0.97;1.01)	0.418003	1.00 (0.99;1.02)	0.898132
insr	Chronic renal failure [CKD]	genitourinary	1913	1.15 (1.10;1.20)	3.27307e-09	1.08 (1.03;1.13)	0.000754743	1.13 (1.08;1.18)	1.59355e-07	1.07 (1.02;1.12)	0.00323687	1.08 (1.03;1.13)	0.00104751	1.08 (1.03;1.13)	0.000754743	0.99 (0.97;1.02)	0.673944	1.00 (0.99;1.02)	0.823832
epha1	Proteinuria	endocrine/metabolic	205	2.09 (1.80;2.42)	1.00687e-22	1.27 (1.10;1.46)	0.000755114	1.36 (1.18;1.57)	2.89362e-05	1.34 (1.16;1.55)	5.243e-05	1.38 (1.20;1.59)	4.49489e-06	1.33 (1.16;1.53)	4.68637e-05	1.05 (0.97;1.13)	0.22982	1.07 (1.01;1.13)	0.0228413
ccl15	Hypovolemia	endocrine/metabolic	1227	1.44 (1.36;1.53)	4.83811e-34	1.11 (1.04;1.17)	0.000755427	1.20 (1.13;1.28)	6.31386e-10	1.21 (1.14;1.29)	1.03014e-10	1.17 (1.10;1.24)	2.4814e-07	1.13 (1.07;1.20)	2.19826e-05	0.98 (0.94;1.01)	0.23324	1.00 (0.98;1.02)	0.92401
ccl16	Other chronic nonalcoholic liver disease	digestive	701	1.72 (1.60;1.86)	2.03595e-43	1.14 (1.05;1.22)	0.000755541	1.33 (1.23;1.43)	1.13857e-13	1.17 (1.09;1.26)	3.32625e-05	1.17 (1.08;1.26)	4.11395e-05	1.16 (1.07;1.25)	0.000124869	1.01 (0.97;1.05)	0.639504	1.03 (1.01;1.06)	0.012653
adam9	Obesity	endocrine/metabolic	3009	1.27 (1.23;1.32)	2.22946e-38	1.06 (1.03;1.10)	0.000756775	1.07 (1.03;1.10)	0.000567543	1.08 (1.04;1.12)	3.90815e-05	1.07 (1.04;1.11)	9.52743e-05	1.07 (1.03;1.11)	0.000166633	0.98 (0.94;1.03)	0.473463	1.00 (0.98;1.01)	0.597583
ctso	Acidosis	endocrine/metabolic	492	1.63 (1.49;1.78)	4.5597e-26	1.16 (1.07;1.27)	0.000757074	1.35 (1.23;1.47)	5.8958e-11	1.23 (1.12;1.34)	6.43302e-06	1.20 (1.10;1.31)	4.93592e-05	1.22 (1.12;1.34)	9.64335e-06	1.03 (0.99;1.08)	0.181605	1.03 (0.99;1.06)	0.133285
matn2	Mitral valve disease	circulatory system	999	1.27 (1.19;1.35)	6.06866e-13	1.11 (1.05;1.19)	0.000757394	1.20 (1.13;1.28)	3.78806e-08	1.16 (1.09;1.24)	3.36523e-06	1.18 (1.10;1.25)	5.09018e-07	1.14 (1.07;1.21)	5.04818e-05	1.02 (0.99;1.05)	0.159776	1.00 (0.98;1.03)	0.783794
cxcl17	Personal history of diseases of digestive system	digestive	3049	1.21 (1.16;1.26)	8.59143e-20	1.06 (1.03;1.10)	0.000757464	1.09 (1.05;1.13)	6.54733e-06	1.10 (1.06;1.14)	4.65468e-07	1.08 (1.04;1.12)	2.05867e-05	1.08 (1.04;1.12)	3.77158e-05	1.01 (0.99;1.03)	0.358325	1.00 (0.99;1.01)	0.931311
serpina4	Hypercholesterolemia	endocrine/metabolic	4935	1.15 (1.12;1.19)	1.05535e-22	1.05 (1.02;1.08)	0.00075761	1.11 (1.08;1.14)	5.10128e-13	1.09 (1.06;1.12)	4.7138e-10	1.06 (1.03;1.09)	2.38468e-05	1.04 (1.02;1.07)	0.00255542	1.01 (1.00;1.02)	0.121857	1.06 (1.05;1.07)	7.25919e-28
tek	Congestive heart failure (CHF) NOS	circulatory system	901	1.24 (1.16;1.32)	1.28971e-10	1.12 (1.05;1.19)	0.000757616	1.23 (1.16;1.32)	2.79036e-10	1.21 (1.14;1.29)	8.00176e-09	1.17 (1.10;1.25)	2.00554e-06	1.17 (1.09;1.25)	4.16193e-06	1.02 (0.97;1.07)	0.434476	0.97 (0.94;1.00)	0.0213761
il10rb	Urinary tract infection	genitourinary	3109	1.27 (1.22;1.31)	2.37066e-37	1.06 (1.03;1.10)	0.000758005	1.11 (1.07;1.15)	4.33814e-09	1.11 (1.07;1.15)	1.09849e-08	1.08 (1.04;1.12)	1.27409e-05	1.08 (1.05;1.12)	7.15174e-06	1.00 (0.99;1.02)	0.718603	1.01 (1.00;1.03)	0.039861
rbp5	Other chronic nonalcoholic liver disease	digestive	689	2.25 (2.08;2.42)	1.04805e-97	1.14 (1.06;1.23)	0.000758551	1.48 (1.37;1.59)	4.48241e-24	1.39 (1.29;1.50)	2.27527e-17	1.34 (1.24;1.44)	6.26662e-14	1.17 (1.08;1.26)	4.7128e-05	0.99 (0.95;1.03)	0.74121	1.05 (1.02;1.08)	0.00023596
ptgds	Proteinuria	endocrine/metabolic	205	2.12 (1.83;2.46)	2.75199e-23	1.27 (1.11;1.46)	0.00075878	1.21 (1.05;1.40)	0.0070979	1.21 (1.05;1.39)	0.00684687	1.22 (1.06;1.41)	0.00473323	1.32 (1.14;1.51)	0.000121258	1.03 (0.97;1.10)	0.301948	1.08 (1.02;1.14)	0.00971315
heph	Chronic renal failure [CKD]	genitourinary	1961	1.36 (1.29;1.42)	1.52374e-38	1.08 (1.03;1.13)	0.000759105	1.28 (1.22;1.34)	1.84234e-26	1.33 (1.27;1.39)	1.43708e-34	1.12 (1.07;1.17)	1.80585e-06	1.13 (1.08;1.18)	1.41673e-07	0.97 (0.91;1.04)	0.390512	0.99 (0.97;1.00)	0.0972927
tcn2	Hypovolemia	endocrine/metabolic	1225	1.33 (1.25;1.41)	3.41237e-22	1.10 (1.04;1.16)	0.00075914	1.25 (1.18;1.33)	2.36466e-14	1.22 (1.15;1.29)	4.98569e-12	1.18 (1.12;1.25)	6.31081e-09	1.14 (1.08;1.21)	2.44815e-06	1.01 (0.98;1.04)	0.563417	1.01 (0.99;1.03)	0.52633
ada2	Urinary tract infection	genitourinary	3051	1.24 (1.20;1.29)	2.14925e-30	1.06 (1.03;1.10)	0.000759228	1.16 (1.12;1.21)	4.33994e-16	1.14 (1.09;1.18)	1.27761e-11	1.10 (1.06;1.14)	1.04103e-07	1.10 (1.06;1.14)	4.14882e-07	1.00 (0.99;1.01)	0.94271	1.00 (0.99;1.01)	0.789724
fabp3	Other peripheral nerve disorders	neurological	1325	1.26 (1.19;1.34)	1.95847e-14	1.10 (1.04;1.16)	0.000759232	1.16 (1.10;1.22)	1.66284e-07	1.13 (1.07;1.19)	9.99746e-06	1.11 (1.05;1.17)	0.000227545	1.11 (1.05;1.17)	0.000178709	0.99 (0.97;1.02)	0.520241	1.01 (0.99;1.03)	0.294492
relt	Nausea and vomiting	symptoms	2058	1.26 (1.20;1.32)	1.68941e-21	1.08 (1.03;1.13)	0.00075927	1.10 (1.06;1.16)	1.0791e-05	1.10 (1.05;1.15)	2.55367e-05	1.10 (1.05;1.15)	4.15047e-05	1.09 (1.04;1.14)	0.000149211	1.02 (0.99;1.04)	0.143357	1.00 (0.98;1.01)	0.709427
mmp10	Fever of unknown origin	symptoms	775	1.18 (1.10;1.27)	3.07371e-06	1.13 (1.05;1.21)	0.00075934	1.22 (1.14;1.31)	2.97676e-08	1.21 (1.13;1.30)	9.76111e-08	1.18 (1.10;1.27)	5.99906e-06	1.15 (1.07;1.23)	0.000133304	1.00 (0.97;1.04)	0.862014	0.99 (0.97;1.02)	0.518289
lgals3bp	Type 2 diabetes	endocrine/metabolic	2609	1.66 (1.60;1.73)	1.65465e-149	1.07 (1.03;1.11)	0.000759616	1.27 (1.23;1.32)	3.61492e-35	1.24 (1.20;1.29)	1.15455e-28	1.12 (1.07;1.16)	1.63964e-08	1.09 (1.05;1.14)	5.47e-06	1.02 (1.00;1.05)	0.0515557	1.02 (1.01;1.04)	0.00346504
adgrg2	E. coli	infectious diseases	813	0.72 (0.67;0.78)	1.05207e-17	0.89 (0.83;0.95)	0.000759652	0.81 (0.76;0.88)	1.90821e-08	0.84 (0.78;0.90)	1.3056e-06	0.88 (0.82;0.94)	0.000252251	0.87 (0.81;0.93)	5.29147e-05	1.02 (0.90;1.15)	0.772206	0.98 (0.96;1.01)	0.159587
slitrk1	Postoperative infection	infectious diseases	513	0.70 (0.64;0.76)	3.86922e-15	0.86 (0.79;0.94)	0.000759809	0.76 (0.70;0.83)	1.41674e-09	0.80 (0.73;0.87)	4.04636e-07	0.86 (0.79;0.94)	0.000527023	0.86 (0.79;0.94)	0.000598561	0.99 (0.95;1.03)	0.592896	1.01 (0.98;1.04)	0.686863
havcr2	Vitamin B-complex deficiencies	endocrine/metabolic	503	1.60 (1.46;1.75)	1.01275e-23	1.16 (1.07;1.27)	0.000759831	1.34 (1.23;1.47)	7.53595e-11	1.33 (1.21;1.45)	3.88843e-10	1.28 (1.17;1.40)	3.24756e-08	1.21 (1.11;1.32)	1.91246e-05	0.95 (0.88;1.03)	0.207354	0.98 (0.95;1.01)	0.15413
cd248	Constipation	digestive	2975	0.92 (0.88;0.95)	1.03316e-05	0.94 (0.91;0.97)	0.000759926	0.90 (0.87;0.93)	1.83881e-08	0.92 (0.89;0.96)	2.17133e-05	0.94 (0.91;0.97)	0.000542814	0.94 (0.90;0.97)	0.000460682	0.98 (0.94;1.02)	0.224181	1.00 (0.99;1.01)	0.94098
orm1	Abdominal aortic aneurysm	circulatory system	277	1.56 (1.38;1.75)	2.53136e-13	1.23 (1.09;1.38)	0.00076039	1.33 (1.18;1.49)	2.97162e-06	1.31 (1.17;1.48)	7.39021e-06	1.28 (1.13;1.44)	5.91733e-05	1.30 (1.15;1.46)	1.57937e-05	1.00 (0.94;1.06)	0.910219	1.03 (0.99;1.07)	0.201945
ltbp3	Other anemias	hematopoietic	2400	1.25 (1.20;1.30)	1.46939e-25	1.07 (1.03;1.12)	0.00076068	1.08 (1.04;1.13)	0.000146537	1.07 (1.03;1.12)	0.000897227	1.07 (1.02;1.11)	0.0019279	1.08 (1.04;1.13)	0.000124045	1.00 (0.97;1.02)	0.894802	0.99 (0.98;1.01)	0.214235
ntprobnp	Orthostatic hypotension	circulatory system	740	1.41 (1.30;1.52)	4.09677e-18	1.13 (1.05;1.22)	0.000760746	1.39 (1.29;1.50)	9.10251e-19	1.33 (1.23;1.43)	1.50184e-14	1.26 (1.17;1.35)	1.06881e-09	1.19 (1.10;1.28)	3.33459e-06	0.98 (0.95;1.01)	0.113693	1.01 (0.99;1.04)	0.295157
reg1b	Tobacco use disorder	mental disorders	1829	1.36 (1.30;1.43)	2.87632e-38	1.08 (1.03;1.13)	0.000760878	1.18 (1.13;1.24)	8.65515e-13	1.20 (1.15;1.26)	6.64745e-15	1.11 (1.06;1.16)	1.4815e-05	1.09 (1.04;1.14)	0.000167279	1.00 (0.98;1.01)	0.635209	1.00 (0.99;1.02)	0.678807
itgam	Malignant neoplasm, other	neoplasms	3321	0.90 (0.87;0.93)	9.3838e-10	0.94 (0.91;0.98)	0.000760946	0.91 (0.88;0.95)	5.14385e-07	0.91 (0.88;0.94)	2.12283e-07	0.92 (0.89;0.95)	9.41621e-07	0.93 (0.90;0.96)	5.15984e-05	1.00 (0.98;1.01)	0.758136	0.99 (0.98;1.01)	0.401554
il10rb	Septicemia	infectious diseases	1362	1.45 (1.37;1.53)	2.06312e-39	1.10 (1.04;1.16)	0.00076119	1.17 (1.11;1.23)	1.06681e-08	1.18 (1.11;1.24)	2.71615e-09	1.13 (1.07;1.19)	1.48852e-05	1.12 (1.06;1.18)	3.05935e-05	1.01 (0.98;1.03)	0.663245	1.01 (0.99;1.03)	0.403704
bpifb2	Cellulitis and abscess of arm/hand	dermatologic	1040	1.19 (1.12;1.27)	3.54597e-08	0.90 (0.85;0.96)	0.000761195	0.90 (0.85;0.96)	0.000790243	0.92 (0.86;0.97)	0.00468208	0.90 (0.84;0.95)	0.000426753	0.89 (0.83;0.94)	9.4789e-05	1.02 (0.99;1.04)	0.235977	0.99 (0.97;1.01)	0.243909
hspa2	Staphylococcus infections	infectious diseases	463	1.31 (1.19;1.44)	2.07234e-08	1.17 (1.07;1.28)	0.00076135	1.18 (1.07;1.29)	0.000545496	1.21 (1.10;1.33)	5.20138e-05	1.20 (1.09;1.31)	0.000131442	1.17 (1.07;1.28)	0.00076135	1.01 (0.96;1.05)	0.751406
cfhr5	Unspecified monoarthritis	musculoskeletal	2721	1.15 (1.11;1.20)	1.75784e-13	1.07 (1.03;1.11)	0.000761673	1.05 (1.01;1.09)	0.00902602	1.06 (1.02;1.10)	0.00403035	1.05 (1.02;1.10)	0.00570622	1.06 (1.02;1.10)	0.00399917	0.98 (0.95;1.00)	0.103763	1.02 (1.00;1.03)	0.0102735
ephb6	Other chronic ischemic heart disease, unspecified	circulatory system	2249	1.03 (0.99;1.08)	0.104817	0.93 (0.89;0.97)	0.00076218	0.90 (0.87;0.94)	2.52163e-06	0.89 (0.85;0.93)	7.13825e-08	0.89 (0.85;0.93)	3.41819e-08	0.91 (0.88;0.95)	1.54948e-05	0.99 (0.97;1.01)	0.306885	1.00 (0.98;1.01)	0.530076
sftpa2	Respiratory insufficiency	respiratory	411	1.48 (1.34;1.64)	6.34346e-15	1.18 (1.07;1.30)	0.000762224	1.32 (1.20;1.45)	2.7454e-08	1.33 (1.21;1.46)	8.46852e-09	1.25 (1.13;1.37)	7.36641e-06	1.20 (1.09;1.33)	0.000175662	1.01 (0.95;1.07)	0.800268	0.98 (0.94;1.02)	0.334409
enpp2	Cellulitis and abscess of arm/hand	dermatologic	1088	1.32 (1.22;1.42)	3.01707e-13	1.11 (1.04;1.18)	0.000762242	1.23 (1.16;1.30)	2.34649e-11	1.23 (1.16;1.31)	5.91303e-12	1.17 (1.11;1.25)	1.51407e-07	1.12 (1.05;1.19)	0.000222965	0.98 (0.95;1.00)	0.0983269	1.02 (1.00;1.04)	0.0606043
tnfrsf12a	Occlusion of cerebral arteries	circulatory system	766	1.45 (1.34;1.57)	4.114e-21	1.13 (1.05;1.22)	0.000763161	1.21 (1.13;1.31)	3.34518e-07	1.22 (1.13;1.31)	1.87731e-07	1.23 (1.15;1.33)	1.45345e-08	1.19 (1.10;1.28)	4.11065e-06	1.00 (0.95;1.06)	0.910067	0.99 (0.96;1.01)	0.262855
ceacam5	Chronic ulcer of skin	dermatologic	428	1.42 (1.28;1.56)	4.74655e-12	1.18 (1.07;1.30)	0.000763364	1.31 (1.19;1.45)	2.79722e-08	1.33 (1.21;1.47)	6.31766e-09	1.22 (1.11;1.34)	4.4966e-05	1.21 (1.10;1.33)	0.000109679	1.00 (0.93;1.07)	0.992766	0.98 (0.94;1.01)	0.201429
cd300lg	Hyperparathyroidism	endocrine/metabolic	207	1.73 (1.49;2.00)	1.48602e-13	1.27 (1.10;1.46)	0.000763668	1.54 (1.33;1.77)	1.88559e-09	1.51 (1.31;1.73)	6.82396e-09	1.41 (1.22;1.61)	1.51169e-06	1.37 (1.20;1.58)	7.42813e-06	1.02 (0.92;1.13)	0.743947	1.03 (0.98;1.08)	0.317145
clec4d	Decubitus ulcer	dermatologic	618	1.57 (1.45;1.71)	4.0959e-28	1.15 (1.06;1.24)	0.00076406	1.24 (1.14;1.34)	1.85666e-07	1.25 (1.15;1.35)	6.30444e-08	1.15 (1.06;1.24)	0.000551261	1.17 (1.08;1.26)	0.000121323	0.99 (0.95;1.03)	0.556434	0.99 (0.96;1.02)	0.708006
adamts13	Postinflammatory pulmonary fibrosis	respiratory	483	0.76 (0.70;0.84)	6.10097e-09	0.86 (0.78;0.94)	0.000764197	0.77 (0.70;0.84)	9.56013e-09	0.80 (0.73;0.87)	1.08766e-06	0.82 (0.75;0.90)	2.70698e-05	0.86 (0.79;0.94)	0.00107542	0.94 (0.86;1.03)	0.167668	0.99 (0.95;1.03)	0.671883
rrm2	Heart failure NOS	circulatory system	1467	1.27 (1.20;1.34)	3.55799e-19	1.09 (1.04;1.15)	0.000764432	1.19 (1.13;1.25)	7.92701e-11	1.16 (1.10;1.22)	1.92286e-08	1.09 (1.04;1.15)	0.000954189	1.09 (1.03;1.14)	0.00172512	1.02 (0.99;1.04)	0.157578	1.03 (1.01;1.05)	0.0123789
anxa5	Hypoglycemia	endocrine/metabolic	346	1.44 (1.29;1.60)	3.53572e-11	1.20 (1.08;1.33)	0.000764707	1.28 (1.15;1.43)	5.0454e-06	1.24 (1.12;1.38)	6.52406e-05	1.20 (1.08;1.33)	0.000764707	1.20 (1.08;1.33)	0.000764707	0.98 (0.93;1.03)	0.409278
crlf1	Chronic ulcer of skin	dermatologic	441	1.56 (1.41;1.72)	1.09313e-18	1.18 (1.07;1.30)	0.000764865	1.43 (1.29;1.57)	6.7872e-13	1.34 (1.22;1.48)	2.21315e-09	1.18 (1.07;1.30)	0.000759338	1.20 (1.09;1.32)	0.000185216			1.02 (0.98;1.06)	0.302681
vwa1	Arthropathy NOS	musculoskeletal	5754	1.17 (1.14;1.21)	4.12918e-32	1.05 (1.02;1.07)	0.000766259	1.08 (1.05;1.11)	3.87914e-08	1.07 (1.05;1.10)	1.32673e-07	1.06 (1.04;1.09)	4.63163e-06	1.06 (1.04;1.09)	3.79495e-06	0.99 (0.97;1.02)	0.5662	1.00 (0.99;1.01)	0.643078
jchain	Chronic airway obstruction	respiratory	1684	1.21 (1.16;1.27)	3.47241e-15	1.09 (1.03;1.14)	0.000766725	1.15 (1.10;1.21)	7.46751e-09	1.15 (1.09;1.20)	2.36714e-08	1.09 (1.04;1.15)	0.000214374	1.09 (1.03;1.14)	0.000766725			1.01 (0.99;1.03)	0.339045
polr2f	Heart failure NOS	circulatory system	1484	1.43 (1.35;1.51)	8.2864e-39	1.09 (1.04;1.15)	0.000766924	1.14 (1.08;1.20)	9.61284e-07	1.14 (1.08;1.20)	6.77518e-07	1.08 (1.02;1.13)	0.00548729	1.08 (1.03;1.14)	0.00272251			1.04 (1.02;1.07)	0.000592542
bpifb2	Other chronic nonalcoholic liver disease	digestive	675	1.72 (1.60;1.86)	1.01999e-43	1.14 (1.06;1.23)	0.000767089	1.24 (1.15;1.34)	3.77927e-08	1.26 (1.17;1.36)	4.24494e-09	1.18 (1.10;1.27)	1.37068e-05	1.18 (1.10;1.28)	1.16353e-05	1.00 (0.97;1.03)	0.964028	1.08 (1.05;1.11)	1.53584e-09
agrn	Coronary atherosclerosis	circulatory system	2530	1.32 (1.26;1.37)	3.17113e-40	1.07 (1.03;1.11)	0.000767173	1.11 (1.07;1.16)	8.38392e-08	1.12 (1.08;1.17)	7.84642e-09	1.11 (1.07;1.15)	3.01243e-07	1.08 (1.03;1.12)	0.000259272	1.02 (1.00;1.03)	0.0525424	0.99 (0.98;1.01)	0.426271
crip2	Hypotension NOS	circulatory system	1302	1.24 (1.17;1.32)	3.82952e-13	1.10 (1.04;1.16)	0.000767456	1.09 (1.03;1.16)	0.0015207	1.09 (1.03;1.16)	0.00147601	1.11 (1.05;1.17)	0.000214466	1.11 (1.05;1.17)	0.00037336	1.00 (0.98;1.03)	0.785305	0.98 (0.96;1.00)	0.117609
tnf	Coronary atherosclerosis	circulatory system	2471	1.28 (1.23;1.33)	3.82996e-31	1.07 (1.03;1.12)	0.000767617	1.14 (1.09;1.19)	5.21663e-10	1.11 (1.06;1.15)	1.702e-06	1.09 (1.04;1.13)	5.87179e-05	1.07 (1.03;1.11)	0.00105273	0.99 (0.89;1.10)	0.85736	1.02 (1.01;1.04)	0.00136982
prss8	Neutropenia	hematopoietic	560	1.30 (1.19;1.42)	1.18929e-08	1.15 (1.06;1.25)	0.00076778	1.25 (1.15;1.36)	2.90852e-07	1.22 (1.12;1.32)	7.00562e-06	1.21 (1.11;1.32)	8.17142e-06	1.18 (1.09;1.28)	9.27039e-05	1.00 (0.96;1.03)	0.851788
ceacam6	Bacterial pneumonia	respiratory	284	1.51 (1.34;1.70)	3.12825e-11	1.22 (1.09;1.38)	0.000768014	1.36 (1.21;1.53)	4.27024e-07	1.33 (1.18;1.50)	2.36453e-06	1.27 (1.13;1.43)	6.02256e-05	1.29 (1.14;1.45)	2.66639e-05	1.00 (0.94;1.06)	0.988644	1.02 (0.98;1.07)	0.379499
efhd1	Other anemias	hematopoietic	2368	1.14 (1.09;1.19)	2.22596e-09	1.07 (1.03;1.12)	0.000768035	1.01 (0.97;1.05)	0.632667	1.03 (0.99;1.07)	0.212961	1.06 (1.02;1.11)	0.00419555	1.06 (1.01;1.10)	0.00945413	0.99 (0.97;1.01)	0.543915	1.00 (0.99;1.02)	0.539658
serpina3	Disorders of calcium/phosphorus metabolism	endocrine/metabolic	452	1.39 (1.27;1.53)	4.11831e-12	1.17 (1.07;1.29)	0.000768124	1.20 (1.09;1.31)	0.000168636	1.21 (1.10;1.32)	8.1305e-05	1.18 (1.08;1.29)	0.000453188	1.19 (1.08;1.30)	0.00026692	1.01 (0.97;1.05)	0.712625	1.02 (0.98;1.05)	0.294169
ckb	Angina pectoris	circulatory system	1395	0.85 (0.80;0.89)	3.27739e-09	0.91 (0.86;0.96)	0.000768133	0.89 (0.84;0.94)	1.62795e-05	0.89 (0.84;0.94)	3.22625e-05	0.92 (0.87;0.97)	0.00348472	0.91 (0.87;0.97)	0.0011402			0.98 (0.96;1.00)	0.0186923
wfikkn1	Decubitus ulcer	dermatologic	618	0.79 (0.73;0.86)	3.67951e-08	0.87 (0.81;0.95)	0.000768456	0.80 (0.73;0.86)	7.43897e-08	0.86 (0.79;0.93)	0.000146093	0.87 (0.80;0.94)	0.000477559	0.85 (0.79;0.92)	6.5969e-05	0.96 (0.93;1.00)	0.0285826	1.01 (0.98;1.04)	0.711773
itgbl1	Primary pulmonary hypertension	circulatory system	294	1.86 (1.65;2.11)	9.90939e-24	1.22 (1.09;1.38)	0.00076891	1.57 (1.40;1.77)	5.11925e-14	1.59 (1.41;1.79)	1.42588e-14	1.42 (1.27;1.60)	4.71148e-09	1.33 (1.18;1.49)	2.08321e-06	1.03 (0.91;1.17)	0.650671	0.96 (0.87;1.06)	0.398295
vwa1	Heart failure NOS	circulatory system	1511	1.37 (1.30;1.44)	1.397e-31	1.09 (1.04;1.15)	0.000770137	1.22 (1.16;1.29)	1.6839e-14	1.21 (1.15;1.27)	8.14828e-13	1.17 (1.11;1.23)	2.71194e-09	1.14 (1.08;1.20)	7.4474e-07	0.97 (0.93;1.02)	0.265305	0.99 (0.97;1.01)	0.389098
cilp	Disturbance of skin sensation	dermatologic	748	1.38 (1.28;1.48)	9.47337e-17	1.13 (1.05;1.22)	0.000770606	1.20 (1.11;1.29)	1.21132e-06	1.21 (1.13;1.30)	1.34964e-07	1.18 (1.09;1.26)	9.80955e-06	1.16 (1.08;1.24)	5.79502e-05	0.98 (0.95;1.01)	0.240911	1.02 (1.00;1.05)	0.113427
phykpl	Cirrhosis of liver without mention of alcohol	digestive	200	1.76 (1.53;2.03)	2.37383e-15	1.27 (1.10;1.46)	0.000771274	1.37 (1.19;1.57)	1.17286e-05	1.43 (1.24;1.64)	5.55158e-07	1.43 (1.24;1.65)	4.84091e-07	1.29 (1.12;1.49)	0.000303059	0.96 (0.82;1.14)	0.66799	1.00 (0.94;1.06)	0.875501
pga4	Hypercholesterolemia	endocrine/metabolic	5022	1.11 (1.08;1.14)	6.6558e-14	1.05 (1.02;1.08)	0.000771286	1.08 (1.05;1.11)	2.10963e-08	1.04 (1.01;1.07)	0.00454961	1.03 (1.01;1.06)	0.0199963	1.04 (1.01;1.07)	0.00336159	1.00 (0.99;1.01)	0.789296	0.99 (0.98;1.00)	0.0351974
pltp	Myocardial infarction	circulatory system	1615	0.77 (0.74;0.81)	1.92883e-23	0.92 (0.88;0.97)	0.000771715	0.89 (0.84;0.93)	1.60839e-06	0.89 (0.85;0.94)	5.17787e-06	0.91 (0.87;0.96)	0.000343762	0.92 (0.87;0.96)	0.000637613	1.01 (0.98;1.03)	0.665862	0.99 (0.97;1.01)	0.300813
kif1c	Orthostatic hypotension	circulatory system	697	1.28 (1.18;1.38)	5.23144e-10	1.14 (1.06;1.23)	0.00077185	1.17 (1.08;1.26)	7.04953e-05	1.18 (1.09;1.27)	2.42417e-05	1.16 (1.07;1.25)	0.000211576	1.14 (1.06;1.23)	0.000842557	1.08 (0.97;1.19)	0.159867
npl	Acute renal failure	genitourinary	2345	1.44 (1.38;1.51)	1.63889e-55	1.07 (1.03;1.12)	0.000772	1.23 (1.18;1.28)	1.46852e-22	1.22 (1.17;1.27)	1.38474e-21	1.16 (1.11;1.21)	1.04831e-12	1.10 (1.06;1.15)	3.04838e-06	0.99 (0.93;1.04)	0.640959	0.99 (0.98;1.01)	0.372475
ckmt1a_ckmt1b	Type 2 diabetes with ophthalmic manifestations	endocrine/metabolic	412	1.46 (1.33;1.61)	1.26685e-14	1.18 (1.07;1.30)	0.000772529	1.39 (1.26;1.53)	2.61581e-11	1.38 (1.25;1.52)	6.67681e-11	1.21 (1.10;1.33)	0.00011929	1.19 (1.08;1.31)	0.000439404	1.04 (0.98;1.10)	0.238799	1.04 (1.00;1.07)	0.0643715
echs1	Other anemias	hematopoietic	2299	1.18 (1.13;1.23)	4.7641e-15	1.07 (1.03;1.12)	0.000773161	1.10 (1.06;1.15)	4.80837e-06	1.10 (1.06;1.15)	2.35403e-06	1.08 (1.04;1.13)	0.000119538	1.08 (1.04;1.13)	0.000236078	0.98 (0.95;1.01)	0.142515	0.99 (0.97;1.00)	0.0882495
ebi3_il27	Mitral valve disease	circulatory system	1008	1.26 (1.18;1.35)	1.75995e-12	1.11 (1.05;1.19)	0.000773237	1.21 (1.14;1.29)	3.72562e-09	1.20 (1.12;1.28)	2.05159e-08	1.17 (1.10;1.25)	7.9478e-07	1.13 (1.06;1.20)	0.000127775	1.01 (0.98;1.03)	0.476862	1.00 (0.98;1.03)	0.829341
cdh2	Hyperpotassemia	endocrine/metabolic	481	1.76 (1.60;1.94)	5.94658e-30	1.17 (1.07;1.28)	0.000773257	1.16 (1.06;1.27)	0.00158791	1.20 (1.09;1.31)	0.000108543	1.17 (1.07;1.28)	0.000812592	1.18 (1.08;1.29)	0.000329922	0.97 (0.93;1.02)	0.235838	1.00 (0.96;1.03)	0.784219
cdcp1	Circulatory disease NEC	circulatory system	3374	1.30 (1.25;1.35)	3.56813e-40	1.06 (1.02;1.10)	0.000773537	1.25 (1.21;1.29)	1.91841e-36	1.17 (1.13;1.21)	1.13482e-19	1.08 (1.04;1.11)	2.84812e-05	1.07 (1.03;1.11)	9.06201e-05	1.00 (0.99;1.02)	0.773658	1.00 (0.99;1.01)	0.656292
igsf9	Heart failure NOS	circulatory system	1453	1.21 (1.15;1.28)	5.00542e-12	0.91 (0.87;0.96)	0.00077359	1.05 (0.99;1.10)	0.10297	0.96 (0.91;1.01)	0.104436	0.88 (0.83;0.93)	1.19053e-06	0.91 (0.86;0.96)	0.000306763	1.02 (0.99;1.06)	0.177128	1.00 (0.98;1.02)	0.944466
ccn5	Infection/inflammation of internal prosthetic device; implant; and graft	infectious diseases	216	1.51 (1.31;1.75)	3.65217e-08	1.26 (1.10;1.45)	0.000773689	1.28 (1.12;1.47)	0.000336353	1.26 (1.10;1.44)	0.0010289	1.28 (1.12;1.47)	0.000298082	1.27 (1.11;1.45)	0.000554242	1.03 (0.97;1.09)	0.414741	0.98 (0.93;1.03)	0.444355
slc39a14	Acidosis	endocrine/metabolic	477	1.30 (1.19;1.42)	1.03106e-08	1.17 (1.07;1.27)	0.000773866	1.23 (1.12;1.34)	7.37075e-06	1.24 (1.13;1.36)	2.3496e-06	1.22 (1.11;1.33)	1.81721e-05	1.19 (1.09;1.30)	0.000164036	1.01 (0.97;1.06)	0.614327	1.02 (0.98;1.05)	0.311302
crisp2	Type 2 diabetes	endocrine/metabolic	2696	0.80 (0.76;0.83)	6.75945e-25	0.94 (0.90;0.97)	0.000774378	0.90 (0.87;0.94)	4.83427e-08	0.91 (0.88;0.95)	2.61698e-06	0.94 (0.90;0.97)	0.000688115	0.94 (0.90;0.97)	0.000774378	1.00 (0.98;1.01)	0.729693	1.00 (0.98;1.01)	0.787438
igfbp7	Late effects of cerebrovascular disease	circulatory system	319	1.63 (1.45;1.84)	1.11094e-15	1.21 (1.08;1.36)	0.000774643	1.29 (1.15;1.44)	1.1823e-05	1.31 (1.17;1.46)	3.32016e-06	1.27 (1.13;1.42)	4.1426e-05	1.24 (1.11;1.39)	0.000185397	0.96 (0.91;1.01)	0.120985	1.00 (0.96;1.04)	0.948072
havcr1	Duodenitis	digestive	835	1.32 (1.23;1.43)	4.05658e-13	1.12 (1.05;1.20)	0.000774921	1.26 (1.17;1.35)	5.98442e-11	1.27 (1.18;1.36)	1.83541e-11	1.21 (1.13;1.29)	7.74579e-08	1.15 (1.07;1.23)	5.81529e-05	1.03 (1.00;1.06)	0.0291982	1.00 (0.98;1.03)	0.87818
tnfrsf6b	Altered mental status	mental disorders	848	1.38 (1.29;1.49)	1.7488e-19	1.12 (1.05;1.20)	0.000775542	1.24 (1.16;1.33)	3.16586e-10	1.22 (1.14;1.31)	1.11145e-08	1.18 (1.10;1.26)	2.3153e-06	1.13 (1.06;1.21)	0.000274099	0.97 (0.94;1.00)	0.0945672	1.03 (1.00;1.06)	0.0347347
lilrb4	Osteoporosis NOS	musculoskeletal	2260	1.17 (1.12;1.22)	1.30246e-12	1.07 (1.03;1.12)	0.000775817	1.10 (1.06;1.15)	6.50843e-06	1.11 (1.06;1.15)	2.19939e-06	1.09 (1.05;1.14)	5.39348e-05	1.09 (1.05;1.14)	3.42036e-05	0.99 (0.97;1.01)	0.549767	1.01 (1.00;1.03)	0.155803
angpt2	Hyposmolality and/or hyponatremia	endocrine/metabolic	1007	1.44 (1.35;1.54)	5.90198e-28	1.12 (1.05;1.19)	0.000775871	1.26 (1.18;1.34)	2.90026e-12	1.23 (1.15;1.31)	7.44336e-10	1.22 (1.14;1.30)	2.86865e-09	1.16 (1.09;1.24)	9.06758e-06	1.00 (0.98;1.03)	0.777266	0.98 (0.96;1.00)	0.0853513
enpp6	Vitamin B-complex deficiencies	endocrine/metabolic	481	0.75 (0.68;0.82)	5.04473e-10	0.86 (0.78;0.94)	0.000775925	0.85 (0.77;0.93)	0.000473853	0.86 (0.78;0.94)	0.00147842	0.85 (0.78;0.93)	0.000393376	0.83 (0.76;0.91)	3.65269e-05	0.98 (0.91;1.06)	0.693681	0.98 (0.95;1.01)	0.211689
anpep	Hypoglycemia	endocrine/metabolic	361	1.35 (1.21;1.50)	2.44297e-08	1.19 (1.08;1.32)	0.000775974	1.16 (1.05;1.29)	0.00498287	1.21 (1.09;1.34)	0.000337223	1.28 (1.15;1.42)	3.51043e-06	1.31 (1.18;1.45)	2.77542e-07	1.04 (0.97;1.11)	0.252792	1.05 (1.01;1.10)	0.0110894
polr2f	Inflammatory and toxic neuropathy	neurological	458	1.41 (1.28;1.55)	2.16376e-12	1.17 (1.07;1.29)	0.000776064	1.24 (1.13;1.36)	8.56348e-06	1.21 (1.10;1.33)	5.58221e-05	1.16 (1.06;1.27)	0.00165877	1.17 (1.06;1.28)	0.00112544			0.99 (0.95;1.03)	0.674389
asgr1	Hypercholesterolemia	endocrine/metabolic	5126	1.37 (1.33;1.41)	5.87211e-104	1.05 (1.02;1.08)	0.000777031	1.17 (1.13;1.20)	2.99821e-27	1.15 (1.12;1.19)	4.85431e-24	1.14 (1.11;1.17)	2.65285e-20	1.11 (1.08;1.15)	1.50419e-14	1.03 (1.02;1.05)	1.456e-06	0.96 (0.95;0.97)	1.13433e-14
cd300lg	Hyperpotassemia	endocrine/metabolic	475	1.43 (1.30;1.58)	7.29843e-14	1.17 (1.07;1.28)	0.000777165	1.20 (1.09;1.31)	0.00011594	1.21 (1.11;1.33)	2.48568e-05	1.21 (1.10;1.32)	3.99478e-05	1.21 (1.10;1.32)	4.13482e-05	0.97 (0.91;1.05)	0.473742	1.01 (0.97;1.04)	0.672858
tlr1	Diabetic retinopathy	endocrine/metabolic	381	1.33 (1.20;1.47)	2.37514e-08	1.19 (1.07;1.31)	0.00077746	1.30 (1.18;1.44)	2.35918e-07	1.29 (1.16;1.42)	7.9924e-07	1.18 (1.06;1.30)	0.0014149	1.19 (1.07;1.31)	0.00077746	1.01 (0.96;1.07)	0.582503	1.02 (0.98;1.07)	0.239964
fgf23	Other dyspnea	respiratory	215	1.65 (1.43;1.90)	2.84953e-12	1.27 (1.10;1.45)	0.000777683	1.39 (1.21;1.59)	3.46138e-06	1.32 (1.15;1.51)	8.66401e-05	1.30 (1.14;1.49)	0.00015579	1.27 (1.11;1.46)	0.000582616	1.00 (0.93;1.07)	0.899793	1.01 (0.95;1.07)	0.77644
dpt	Tobacco use disorder	mental disorders	1829	0.81 (0.77;0.85)	3.03253e-17	0.92 (0.88;0.97)	0.000778384	0.67 (0.63;0.70)	2.65489e-66	0.94 (0.90;0.98)	0.00743923	0.92 (0.88;0.96)	0.000481217	0.93 (0.89;0.97)	0.00162147	0.97 (0.95;0.99)	0.00450461	1.00 (0.99;1.02)	0.733113
gfra1	Cerebral ischemia	circulatory system	635	1.39 (1.28;1.52)	9.71206e-15	1.15 (1.06;1.24)	0.000778619	1.21 (1.12;1.31)	4.29183e-06	1.16 (1.07;1.25)	0.00034589	1.19 (1.10;1.29)	2.89162e-05	1.19 (1.10;1.29)	1.41585e-05	0.99 (0.95;1.03)	0.547727	1.01 (0.99;1.04)	0.339925
odam	Candidiasis	infectious diseases	1022	0.82 (0.77;0.87)	8.07385e-11	0.90 (0.85;0.96)	0.000778639	0.86 (0.81;0.91)	5.37737e-07	0.88 (0.83;0.93)	2.73033e-05	0.90 (0.84;0.95)	0.000374586	0.90 (0.85;0.96)	0.000752185	1.03 (0.99;1.07)	0.102268	0.98 (0.96;1.00)	0.0796674
ggt5	Edema	symptoms	977	1.25 (1.17;1.33)	9.11238e-12	1.11 (1.05;1.19)	0.000779213	1.16 (1.09;1.24)	4.7757e-06	1.19 (1.11;1.26)	1.48708e-07	1.17 (1.10;1.25)	7.40988e-07	1.13 (1.06;1.20)	0.000236932	1.01 (0.98;1.04)	0.679672	0.98 (0.95;1.00)	0.0832391
idua	Chronic airway obstruction	respiratory	1733	1.28 (1.22;1.35)	4.69385e-25	1.08 (1.03;1.14)	0.000779385	1.26 (1.20;1.32)	1.3601e-21	1.26 (1.20;1.32)	2.52798e-21	1.19 (1.14;1.25)	2.12293e-13	1.15 (1.09;1.20)	1.63808e-08	1.02 (1.00;1.04)	0.0922582	0.99 (0.98;1.01)	0.417576
smpd1	Acidosis	endocrine/metabolic	488	1.50 (1.37;1.64)	7.29248e-18	1.17 (1.07;1.28)	0.000780459	1.50 (1.37;1.64)	1.23778e-18	1.46 (1.34;1.60)	1.38309e-16	1.31 (1.19;1.43)	5.93025e-09	1.22 (1.12;1.34)	1.05504e-05	1.02 (0.97;1.07)	0.411386	1.00 (0.97;1.04)	0.866301
pam	Renal failure NOS	genitourinary	246	1.66 (1.46;1.88)	8.7294e-15	1.24 (1.09;1.40)	0.000780586	1.25 (1.10;1.42)	0.000515433	1.19 (1.05;1.35)	0.00544133	1.22 (1.08;1.38)	0.00193141	1.25 (1.10;1.41)	0.000587684	0.97 (0.89;1.05)	0.435822	0.98 (0.93;1.03)	0.423114
clec4a	Other chronic ischemic heart disease, unspecified	circulatory system	2263	0.84 (0.81;0.88)	2.48021e-15	0.93 (0.89;0.97)	0.0007806	0.87 (0.84;0.91)	1.02055e-10	0.87 (0.84;0.91)	1.07689e-10	0.88 (0.84;0.91)	3.95286e-10	0.91 (0.87;0.95)	1.03608e-05	1.01 (0.97;1.05)	0.539014	1.00 (0.98;1.01)	0.604402
cstb	Other disorders of the kidney and ureters	genitourinary	226	1.72 (1.51;1.97)	1.94542e-15	1.25 (1.10;1.43)	0.000780833	1.37 (1.20;1.56)	3.34207e-06	1.36 (1.19;1.56)	4.46204e-06	1.34 (1.18;1.53)	1.24432e-05	1.37 (1.20;1.56)	3.0167e-06	0.99 (0.94;1.05)	0.831481	0.96 (0.91;1.02)	0.173691
mmp12	Personal history of diseases of digestive system	digestive	3019	1.21 (1.16;1.26)	3.56611e-21	1.06 (1.03;1.10)	0.000781089	1.11 (1.07;1.15)	7.00606e-09	1.11 (1.07;1.16)	5.03677e-09	1.11 (1.07;1.15)	1.37673e-08	1.08 (1.04;1.12)	2.77957e-05	1.01 (0.99;1.03)	0.241809	0.99 (0.98;1.00)	0.202864
bcan	Postinflammatory pulmonary fibrosis	respiratory	477	0.72 (0.66;0.80)	1.82333e-11	0.86 (0.78;0.94)	0.000781503	0.77 (0.70;0.84)	2.67347e-08	0.80 (0.73;0.88)	3.56995e-06	0.82 (0.75;0.90)	3.07546e-05	0.83 (0.76;0.91)	9.48576e-05	0.99 (0.95;1.04)	0.803239	0.97 (0.93;1.01)	0.160086
sult2a1	Alcoholism	mental disorders	1537	1.19 (1.13;1.26)	1.33885e-11	1.09 (1.04;1.15)	0.00078153	1.16 (1.10;1.22)	6.91842e-09	1.15 (1.09;1.20)	1.59791e-07	1.11 (1.05;1.16)	9.32945e-05	1.09 (1.04;1.15)	0.000446351	1.03 (1.00;1.05)	0.0410073	0.99 (0.97;1.01)	0.232099
lamb1	Acute renal failure	genitourinary	2281	1.28 (1.23;1.34)	4.84317e-31	1.07 (1.03;1.12)	0.000781699	1.20 (1.15;1.25)	2.9994e-17	1.13 (1.09;1.18)	3.86982e-09	1.12 (1.07;1.17)	1.46915e-07	1.10 (1.05;1.14)	1.66507e-05	1.01 (0.99;1.03)	0.210393	1.01 (1.00;1.03)	0.0737552
slc27a4	Iron deficiency anemias, unspecified or not due to blood loss	hematopoietic	1860	1.17 (1.12;1.23)	9.2281e-12	1.08 (1.03;1.13)	0.000782215	1.13 (1.08;1.18)	3.91173e-07	1.12 (1.07;1.18)	5.11555e-07	1.10 (1.05;1.15)	6.85545e-05	1.08 (1.04;1.13)	0.000557137	0.98 (0.96;1.00)	0.0997995	1.01 (0.99;1.02)	0.434916
icam3	Other disorders of stomach and duodenum	digestive	583	1.27 (1.17;1.38)	7.66693e-09	1.15 (1.06;1.25)	0.000782452	1.19 (1.09;1.29)	3.64196e-05	1.18 (1.08;1.28)	9.66992e-05	1.15 (1.06;1.24)	0.000970873	1.15 (1.06;1.25)	0.000707376	0.99 (0.95;1.03)	0.556481	1.01 (0.98;1.04)	0.509693
prap1	Bacterial pneumonia	respiratory	284	1.57 (1.39;1.78)	3.66606e-13	1.22 (1.09;1.37)	0.000782663	1.38 (1.23;1.55)	7.90178e-08	1.28 (1.14;1.44)	4.01627e-05	1.28 (1.14;1.44)	3.43437e-05	1.27 (1.13;1.43)	6.35014e-05	0.99 (0.90;1.08)	0.786014	1.02 (0.98;1.07)	0.301192
cilp	Peripheral vascular disease, unspecified	circulatory system	555	1.52 (1.39;1.66)	2.39279e-20	1.15 (1.06;1.25)	0.000783303	1.31 (1.20;1.42)	6.00864e-10	1.27 (1.16;1.38)	3.21496e-08	1.21 (1.11;1.31)	1.10913e-05	1.16 (1.07;1.26)	0.000374201	1.02 (0.98;1.06)	0.320484	0.98 (0.95;1.01)	0.308135
scgb3a2	Chronic airway obstruction	respiratory	1719	1.39 (1.32;1.46)	7.52132e-40	1.08 (1.03;1.14)	0.000784011	1.15 (1.09;1.20)	1.44177e-08	1.15 (1.09;1.20)	1.29716e-08	1.13 (1.08;1.19)	2.84172e-07	1.10 (1.05;1.15)	0.000103797	1.00 (0.98;1.02)	0.838933	0.98 (0.96;0.99)	0.010316
ptgds	Acidosis	endocrine/metabolic	487	1.78 (1.62;1.96)	8.76878e-32	1.17 (1.07;1.28)	0.000784257	1.09 (0.99;1.19)	0.0762209	1.13 (1.03;1.24)	0.00698595	1.15 (1.05;1.26)	0.00206952	1.17 (1.07;1.28)	0.000539666	1.02 (0.98;1.06)	0.355898	1.03 (1.00;1.07)	0.0823794
chchd10	Abnormality of gait	neurological	1163	1.49 (1.40;1.59)	5.9114e-34	1.11 (1.04;1.17)	0.000784421	1.22 (1.15;1.30)	4.1306e-11	1.20 (1.13;1.27)	3.43628e-09	1.18 (1.11;1.25)	5.49781e-08	1.14 (1.08;1.21)	1.08478e-05	1.00 (0.96;1.03)	0.869294	0.99 (0.97;1.01)	0.290093
entpd6	Type 1 diabetes	endocrine/metabolic	209	1.50 (1.31;1.72)	7.02e-09	1.26 (1.10;1.44)	0.000784509	1.43 (1.24;1.63)	3.2854e-07	1.50 (1.31;1.72)	4.85581e-09	1.43 (1.25;1.64)	1.84477e-07	1.26 (1.10;1.44)	0.000784509	1.05 (0.95;1.15)	0.371005	0.99 (0.94;1.04)	0.622759
plxnb2	Intestinal infection	infectious diseases	1932	1.24 (1.18;1.29)	4.13279e-19	1.08 (1.03;1.13)	0.000784623	1.18 (1.13;1.23)	1.18003e-12	1.15 (1.10;1.20)	2.08315e-09	1.11 (1.06;1.16)	4.83395e-06	1.10 (1.05;1.15)	1.84446e-05	1.01 (0.99;1.04)	0.148098	1.00 (0.99;1.02)	0.576491
gkn1	Acute renal failure	genitourinary	2374	1.15 (1.11;1.20)	9.78879e-12	1.07 (1.03;1.12)	0.000784742	1.05 (1.01;1.10)	0.0103665	1.06 (1.01;1.10)	0.00790802	1.07 (1.03;1.12)	0.00069954	1.07 (1.03;1.12)	0.000784742			0.99 (0.97;1.00)	0.131259
timp1	Congestive heart failure (CHF) NOS	circulatory system	865	1.82 (1.69;1.95)	3.74469e-60	1.13 (1.05;1.21)	0.000784786	1.29 (1.20;1.38)	5.53105e-13	1.25 (1.17;1.34)	1.81137e-10	1.22 (1.14;1.30)	2.85545e-08	1.16 (1.08;1.24)	2.82842e-05	0.97 (0.90;1.04)	0.397163	1.00 (0.98;1.03)	0.915435
vsig2	Essential hypertension	circulatory system	8485	1.15 (1.13;1.18)	1.86966e-36	1.04 (1.02;1.06)	0.000785119	1.01 (0.99;1.04)	0.217188	1.02 (1.00;1.04)	0.0792766	1.03 (1.01;1.06)	0.00277472	1.03 (1.01;1.06)	0.00196211	1.00 (0.99;1.01)	0.901056	0.99 (0.98;0.99)	0.000192431
cd99l2	Chemotherapy	neoplasms	2007	1.19 (1.13;1.24)	5.46153e-14	1.08 (1.03;1.13)	0.000785685	1.13 (1.08;1.18)	1.41488e-07	1.11 (1.06;1.16)	7.00172e-06	1.08 (1.04;1.13)	0.000378418	1.09 (1.04;1.13)	0.000273891	1.01 (0.99;1.04)	0.248871	0.99 (0.97;1.01)	0.226883
mdk	Streptococcus infection	infectious diseases	349	1.39 (1.25;1.55)	1.37872e-09	1.20 (1.08;1.33)	0.000785902	1.28 (1.15;1.42)	8.40843e-06	1.30 (1.17;1.45)	1.02685e-06	1.27 (1.14;1.41)	1.08747e-05	1.23 (1.11;1.37)	0.000118504	1.08 (0.94;1.23)	0.280404	1.00 (0.97;1.04)	0.833149
gkn1	Peripheral vascular disease, unspecified	circulatory system	559	1.32 (1.21;1.43)	1.65646e-10	1.15 (1.06;1.25)	0.000785994	1.17 (1.07;1.27)	0.000306483	1.15 (1.06;1.26)	0.000758548	1.16 (1.07;1.26)	0.000481894	1.15 (1.06;1.25)	0.000785994			0.99 (0.96;1.03)	0.746561
msr1	Alcoholism	mental disorders	1557	1.16 (1.10;1.23)	2.40753e-08	1.09 (1.04;1.14)	0.000786183	1.14 (1.08;1.20)	3.96089e-07	1.11 (1.05;1.16)	5.81222e-05	1.10 (1.05;1.16)	0.000107528	1.10 (1.04;1.15)	0.000295897	1.02 (0.96;1.07)	0.560443	1.00 (0.98;1.02)	0.943676
igfbp7	Thrombocytopenia	hematopoietic	366	1.57 (1.41;1.75)	1.36999e-15	1.20 (1.08;1.33)	0.000786227	1.27 (1.14;1.41)	9.3254e-06	1.20 (1.08;1.33)	0.000569564	1.19 (1.07;1.32)	0.000991873	1.19 (1.08;1.32)	0.000897864	1.00 (0.95;1.05)	0.973913	1.03 (0.99;1.07)	0.173926
gdf2	Erectile dysfunction [ED]	genitourinary	428	1.13 (1.02;1.24)	0.0142527	1.18 (1.07;1.29)	0.000786377	1.36 (1.23;1.49)	2.93322e-10	1.34 (1.22;1.47)	2.00822e-09	1.22 (1.11;1.34)	5.0923e-05	1.18 (1.08;1.30)	0.000542901			1.00 (0.96;1.03)	0.844896
kif1c	Acute renal failure	genitourinary	2273	1.34 (1.29;1.40)	1.99009e-41	1.07 (1.03;1.12)	0.000786546	1.12 (1.07;1.17)	2.44671e-07	1.13 (1.09;1.18)	6.35458e-09	1.09 (1.05;1.14)	2.97931e-05	1.08 (1.03;1.12)	0.000625479	0.99 (0.94;1.05)	0.827621
il15	Pneumonia	respiratory	1554	1.36 (1.30;1.43)	6.71845e-34	1.09 (1.04;1.14)	0.00078656	1.28 (1.22;1.35)	3.52025e-22	1.27 (1.20;1.33)	1.68869e-20	1.20 (1.14;1.26)	2.0172e-12	1.14 (1.09;1.20)	1.9521e-07			1.01 (1.00;1.03)	0.144691
plxdc1	Bacterial infection NOS	infectious diseases	834	0.82 (0.76;0.88)	1.27762e-08	0.89 (0.83;0.95)	0.000787602	0.82 (0.77;0.88)	2.72705e-08	0.84 (0.78;0.90)	3.2456e-07	0.84 (0.78;0.90)	5.69703e-07	0.84 (0.79;0.90)	7.54764e-07	1.00 (0.96;1.05)	0.927093	1.00 (0.98;1.03)	0.853189
krt19	Primary pulmonary hypertension	circulatory system	294	1.66 (1.48;1.88)	1.31476e-16	1.22 (1.09;1.38)	0.000787689	1.34 (1.19;1.51)	1.18661e-06	1.35 (1.20;1.52)	7.50979e-07	1.37 (1.22;1.54)	1.97954e-07	1.31 (1.17;1.48)	6.25311e-06	0.94 (0.84;1.05)	0.281517	1.01 (0.92;1.12)	0.797161
fgl1	Emphysema	respiratory	516	1.79 (1.64;1.96)	2.13409e-37	1.16 (1.06;1.26)	0.00078792	1.41 (1.29;1.54)	2.10311e-14	1.37 (1.26;1.50)	1.55891e-12	1.34 (1.23;1.46)	3.50697e-11	1.20 (1.10;1.31)	4.16373e-05	0.99 (0.95;1.03)	0.704741	1.01 (0.97;1.04)	0.725569
relt	Other disorders of the kidney and ureters	genitourinary	227	1.99 (1.72;2.29)	5.06143e-21	1.25 (1.10;1.43)	0.00078819	1.29 (1.13;1.48)	0.000199921	1.29 (1.13;1.48)	0.000171917	1.29 (1.13;1.48)	0.000150477	1.31 (1.15;1.50)	5.25515e-05	0.92 (0.87;0.98)	0.0123369	0.99 (0.95;1.04)	0.761901
dpp4	Hypercholesterolemia	endocrine/metabolic	5073	0.98 (0.95;1.01)	0.109539	0.95 (0.93;0.98)	0.000788727	0.93 (0.91;0.96)	1.16987e-06	0.91 (0.89;0.94)	5.55027e-10	0.94 (0.91;0.97)	1.55946e-05	0.94 (0.92;0.97)	5.39865e-05	1.01 (0.99;1.02)	0.356741	1.00 (0.99;1.01)	0.766344
wfdc2	Intestinal infection	infectious diseases	1847	1.49 (1.41;1.57)	2.63697e-51	1.08 (1.03;1.14)	0.000788843	1.17 (1.11;1.23)	1.08531e-10	1.18 (1.12;1.24)	9.49357e-12	1.16 (1.10;1.21)	1.83804e-09	1.10 (1.05;1.16)	3.41765e-05	1.01 (0.98;1.03)	0.645544	1.00 (0.98;1.01)	0.733278
ltbr	Other chronic ischemic heart disease, unspecified	circulatory system	2255	1.14 (1.09;1.19)	9.56796e-10	0.93 (0.89;0.97)	0.000789267	0.94 (0.91;0.98)	0.00731873	0.95 (0.91;0.99)	0.0218985	0.93 (0.89;0.97)	0.00045968	0.94 (0.90;0.98)	0.00512581	1.00 (0.98;1.02)	0.739087	0.99 (0.98;1.01)	0.257805
slamf1	Pneumococcal pneumonia	respiratory	1783	1.22 (1.17;1.28)	4.1897e-17	1.08 (1.03;1.13)	0.000789419	1.11 (1.06;1.16)	1.0766e-05	1.09 (1.04;1.14)	0.000422639	1.09 (1.04;1.14)	0.000267168	1.08 (1.03;1.13)	0.000789419	1.01 (0.99;1.04)	0.228334	1.00 (0.98;1.02)	0.869034
npdc1	Vitamin B-complex deficiencies	endocrine/metabolic	500	1.37 (1.24;1.50)	5.54574e-11	1.16 (1.07;1.27)	0.000789721	1.14 (1.04;1.25)	0.005027	1.20 (1.10;1.31)	7.45504e-05	1.20 (1.09;1.31)	8.00045e-05	1.17 (1.07;1.28)	0.000600001	1.02 (0.98;1.06)	0.367845	0.95 (0.92;0.98)	0.00236882
ebi3_il27	Other disorders of metabolism	endocrine/metabolic	396	1.36 (1.23;1.51)	4.03438e-09	1.19 (1.07;1.31)	0.000789799	1.31 (1.19;1.45)	1.49544e-07	1.30 (1.18;1.44)	2.54666e-07	1.28 (1.16;1.42)	1.16241e-06	1.22 (1.10;1.34)	0.000133491	1.01 (0.97;1.05)	0.628317	1.01 (0.97;1.05)	0.627413
tmprss11d	Renal failure NOS	genitourinary	225	1.63 (1.43;1.86)	3.24165e-13	1.25 (1.10;1.42)	0.000789912	1.34 (1.17;1.53)	2.20419e-05	1.24 (1.09;1.42)	0.00106277	1.26 (1.11;1.43)	0.000495782	1.24 (1.09;1.41)	0.00130789	1.10 (0.99;1.21)	0.0673359	1.01 (0.96;1.06)	0.62801
akr1c4	Other chronic nonalcoholic liver disease	digestive	681	1.37 (1.27;1.48)	1.9524e-16	1.14 (1.06;1.23)	0.000790866	1.18 (1.09;1.27)	1.61093e-05	1.15 (1.07;1.24)	0.00019081	1.14 (1.06;1.23)	0.000790866	1.14 (1.06;1.23)	0.000790866	1.00 (0.96;1.03)	0.883452
ret	Pleurisy; pleural effusion	respiratory	1834	0.91 (0.87;0.95)	8.3936e-05	0.92 (0.88;0.97)	0.000790924	0.91 (0.86;0.95)	3.00849e-05	0.88 (0.84;0.92)	2.22491e-08	0.93 (0.89;0.98)	0.00291889	0.90 (0.86;0.95)	1.50708e-05	1.03 (1.00;1.05)	0.0267194	0.97 (0.96;0.99)	0.00144662
hmox2	Abnormal results of function study of liver	digestive	918	1.39 (1.30;1.49)	1.76142e-22	1.12 (1.05;1.19)	0.000790999	1.13 (1.06;1.21)	0.000153729	1.14 (1.07;1.22)	8.27541e-05	1.12 (1.05;1.19)	0.00100245	1.12 (1.05;1.20)	0.000673359	1.00 (0.97;1.03)	0.86829	1.06 (1.04;1.09)	3.02776e-07
tgfa	Acute renal failure	genitourinary	2425	1.62 (1.55;1.69)	1.38288e-114	1.07 (1.03;1.12)	0.000791405	1.19 (1.14;1.24)	7.25907e-16	1.19 (1.14;1.24)	1.2285e-16	1.08 (1.04;1.13)	9.041e-05	1.08 (1.04;1.13)	0.000121368	1.00 (0.98;1.02)	0.746722	1.00 (0.99;1.02)	0.6541
lrig3	Cardiomegaly	circulatory system	987	1.27 (1.19;1.35)	7.00467e-13	1.11 (1.05;1.19)	0.000791497	1.14 (1.07;1.21)	6.87551e-05	1.13 (1.06;1.21)	0.000123847	1.11 (1.05;1.19)	0.000791497	1.11 (1.05;1.19)	0.000791497	0.99 (0.96;1.02)	0.640564	0.99 (0.97;1.01)	0.359751
rnase6	Other anemias	hematopoietic	2363	1.47 (1.41;1.54)	6.31042e-70	1.07 (1.03;1.12)	0.000792183	1.18 (1.13;1.23)	1.78098e-15	1.20 (1.15;1.25)	1.05918e-17	1.16 (1.11;1.21)	2.30498e-12	1.12 (1.07;1.16)	1.31431e-07	0.99 (0.97;1.01)	0.373821	1.00 (0.99;1.02)	0.758688
scarf2	Chronic airway obstruction	respiratory	1732	0.94 (0.89;0.99)	0.0254346	0.92 (0.88;0.97)	0.000792497	0.82 (0.78;0.86)	4.81493e-15	0.87 (0.83;0.92)	4.26486e-08	0.90 (0.86;0.95)	3.05073e-05	0.91 (0.87;0.96)	0.000131343	0.99 (0.97;1.01)	0.308703	0.99 (0.97;1.00)	0.0960846
ccn4	Chronic ulcer of skin	dermatologic	448	1.60 (1.45;1.76)	1.27038e-21	1.18 (1.07;1.29)	0.000792978	1.34 (1.21;1.47)	3.5001e-09	1.33 (1.21;1.47)	5.07379e-09	1.27 (1.16;1.40)	7.60162e-07	1.20 (1.09;1.31)	0.000243121	1.00 (0.96;1.04)	0.996659	1.03 (1.00;1.07)	0.085775
sdc1	Pyelonephritis	genitourinary	276	1.46 (1.29;1.65)	1.27892e-09	1.22 (1.09;1.38)	0.000793047	1.26 (1.12;1.42)	0.000174444	1.25 (1.11;1.41)	0.000257396	1.23 (1.10;1.39)	0.000494467	1.23 (1.10;1.39)	0.000489307	1.01 (0.96;1.06)	0.674067	0.99 (0.95;1.04)	0.76333
il4r	Other disorders of liver	digestive	526	1.35 (1.24;1.48)	2.33078e-11	1.16 (1.06;1.26)	0.000793125	1.22 (1.12;1.33)	9.59151e-06	1.19 (1.10;1.30)	5.91829e-05	1.19 (1.09;1.30)	9.39421e-05	1.17 (1.07;1.28)	0.000324225	1.00 (0.96;1.04)	0.88261	1.02 (0.99;1.05)	0.249821
ceacam21	Cirrhosis of liver without mention of alcohol	digestive	203	1.56 (1.36;1.80)	3.43515e-10	1.27 (1.10;1.46)	0.000794012	1.36 (1.18;1.56)	1.58063e-05	1.32 (1.15;1.51)	0.000105116	1.30 (1.13;1.49)	0.000255482	1.27 (1.10;1.46)	0.000794012	1.02 (0.96;1.09)	0.556148	1.08 (1.02;1.14)	0.00801096
il7r	Cancer of bronchus; lung	neoplasms	623	0.65 (0.60;0.71)	1.57124e-25	0.87 (0.81;0.95)	0.000794195	0.80 (0.74;0.87)	7.70933e-08	0.84 (0.77;0.91)	1.13583e-05	0.86 (0.79;0.93)	0.000194843	0.88 (0.81;0.95)	0.00108855	1.02 (0.98;1.06)	0.360571	1.04 (1.01;1.07)	0.00693034
lmnb2	Unspecified monoarthritis	musculoskeletal	2760	1.29 (1.24;1.34)	1.29869e-35	1.07 (1.03;1.11)	0.000794334	1.18 (1.14;1.23)	4.86195e-18	1.09 (1.05;1.13)	5.35783e-06	1.08 (1.04;1.12)	0.000124733	1.08 (1.04;1.12)	0.000129215	1.00 (0.98;1.03)	0.818872	0.99 (0.98;1.00)	0.139562
eif4ebp1	Disease of tricuspid valve	circulatory system	649	1.18 (1.09;1.27)	4.96743e-05	1.14 (1.06;1.23)	0.000794601	1.24 (1.15;1.34)	6.35929e-08	1.25 (1.16;1.35)	1.17719e-08	1.21 (1.12;1.31)	8.89428e-07	1.16 (1.07;1.25)	0.000171834			0.99 (0.96;1.02)	0.615605
spp1	Pulmonary heart disease	circulatory system	829	1.16 (1.08;1.25)	4.54681e-05	1.13 (1.05;1.21)	0.000795131	1.09 (1.01;1.17)	0.0188175	1.09 (1.02;1.17)	0.0133069	1.13 (1.06;1.21)	0.000452323	1.13 (1.05;1.21)	0.000606572	1.19 (0.88;1.61)	0.254718	0.93 (0.91;0.96)	3.9626e-08
sema3f	Alcohol-related disorders	mental disorders	738	0.92 (0.85;0.99)	0.0202917	0.88 (0.82;0.95)	0.000795331	0.81 (0.75;0.87)	4.56237e-09	0.80 (0.74;0.86)	6.49019e-10	0.86 (0.80;0.92)	2.33185e-05	0.86 (0.80;0.93)	7.50341e-05	0.97 (0.94;1.01)	0.137059	1.00 (0.97;1.02)	0.762779
omd	Hypercholesterolemia	endocrine/metabolic	5194	0.84 (0.82;0.86)	4.95049e-33	0.95 (0.93;0.98)	0.00079547	0.84 (0.82;0.87)	1.99235e-32	0.88 (0.86;0.91)	1.24523e-18	0.89 (0.87;0.92)	4.74907e-15	0.92 (0.90;0.95)	3.05701e-08	1.00 (0.99;1.02)	0.347927	1.00 (0.99;1.01)	0.672446
creld2	Acute renal failure	genitourinary	2434	1.30 (1.24;1.35)	6.26425e-36	1.07 (1.03;1.12)	0.000795678	1.07 (1.03;1.12)	0.000570208	1.08 (1.03;1.12)	0.000348408	1.08 (1.04;1.12)	0.000256908	1.06 (1.02;1.11)	0.00214926	1.01 (0.98;1.05)	0.392821	0.99 (0.97;1.00)	0.152769
ntrk2	Other chronic ischemic heart disease, unspecified	circulatory system	2267	0.95 (0.91;0.99)	0.0191639	0.93 (0.89;0.97)	0.000795938	0.88 (0.84;0.92)	5.48218e-09	0.91 (0.88;0.95)	2.38086e-05	0.92 (0.88;0.96)	0.000146804	0.95 (0.91;0.99)	0.00883397	1.01 (0.98;1.05)	0.500357	0.97 (0.96;0.99)	0.000498216
cytl1	Hyperparathyroidism	endocrine/metabolic	198	1.63 (1.41;1.89)	8.95318e-11	1.27 (1.10;1.46)	0.000796072	1.28 (1.11;1.48)	0.000614051	1.25 (1.08;1.44)	0.00203336	1.30 (1.13;1.49)	0.000307424	1.34 (1.16;1.54)	4.22579e-05	1.00 (0.91;1.11)	0.945014	1.00 (0.95;1.05)	0.969775
cntn5	Cerebrovascular disease	circulatory system	550	0.75 (0.69;0.82)	4.5001e-10	0.87 (0.80;0.94)	0.000796365	0.77 (0.71;0.84)	6.91362e-10	0.78 (0.72;0.85)	4.41694e-09	0.84 (0.77;0.91)	2.99478e-05	0.85 (0.78;0.92)	9.3044e-05	1.01 (0.96;1.06)	0.800661	0.98 (0.95;1.02)	0.300046
cpxm2	Postinflammatory pulmonary fibrosis	respiratory	463	1.37 (1.25;1.51)	7.58463e-11	1.17 (1.07;1.28)	0.00079692	1.17 (1.06;1.28)	0.00104573	1.19 (1.08;1.30)	0.000233567	1.18 (1.08;1.30)	0.000380728	1.15 (1.05;1.26)	0.00273259	1.03 (0.98;1.08)	0.292367
map2	Other anemias	hematopoietic	2364	1.19 (1.14;1.24)	9.14408e-17	1.07 (1.03;1.12)	0.000796937	1.17 (1.12;1.22)	4.05631e-14	1.17 (1.12;1.22)	4.75789e-14	1.12 (1.07;1.16)	1.46047e-07	1.07 (1.03;1.12)	0.000690806	1.00 (0.96;1.04)	0.894539	1.00 (0.98;1.01)	0.916308
cd300e	Hypotension	circulatory system	296	1.43 (1.27;1.61)	6.13418e-09	1.22 (1.09;1.37)	0.000797031	1.28 (1.14;1.45)	4.07871e-05	1.31 (1.16;1.48)	1.30399e-05	1.25 (1.11;1.40)	0.000174407	1.24 (1.10;1.39)	0.000298355	0.97 (0.92;1.02)	0.269928	1.03 (0.99;1.08)	0.118911
pi3	Bacterial pneumonia	respiratory	287	1.61 (1.42;1.82)	2.3855e-14	1.22 (1.09;1.37)	0.000797048	1.34 (1.19;1.51)	1.16654e-06	1.32 (1.18;1.49)	3.19694e-06	1.26 (1.12;1.42)	9.17836e-05	1.24 (1.11;1.40)	0.000255498	0.99 (0.93;1.05)	0.680352	0.99 (0.95;1.03)	0.608614
il16	Rheumatoid arthritis	musculoskeletal	651	1.35 (1.25;1.46)	9.8997e-14	1.14 (1.06;1.23)	0.000797062	1.12 (1.04;1.21)	0.00325177	1.15 (1.06;1.24)	0.000482336	1.14 (1.05;1.23)	0.00108681	1.15 (1.06;1.24)	0.000480742	0.99 (0.95;1.04)	0.679339	1.02 (0.99;1.05)	0.259328
gdf15	Shortness of breath	respiratory	1780	1.64 (1.56;1.74)	1.69221e-70	1.09 (1.03;1.14)	0.000797675	1.33 (1.26;1.39)	1.39238e-29	1.30 (1.23;1.36)	2.38281e-25	1.27 (1.21;1.33)	2.39038e-21	1.14 (1.08;1.19)	2.46676e-07	0.99 (0.96;1.01)	0.355641
cxcl9	Rheumatoid arthritis	musculoskeletal	648	1.40 (1.29;1.53)	3.7903e-15	1.15 (1.06;1.24)	0.00079783	1.24 (1.14;1.35)	1.57226e-07	1.17 (1.08;1.27)	0.000138631	1.19 (1.10;1.29)	1.58354e-05	1.18 (1.09;1.28)	3.2307e-05	1.01 (0.97;1.05)	0.648778	1.09 (1.06;1.12)	1.63072e-08
rab6a	Osteoporosis NOS	musculoskeletal	2290	0.87 (0.83;0.91)	4.43136e-11	0.93 (0.89;0.97)	0.00079813	0.87 (0.84;0.91)	2.07453e-10	0.89 (0.85;0.92)	6.83276e-09	0.91 (0.87;0.94)	2.1945e-06	0.92 (0.88;0.96)	7.27744e-05	1.02 (1.00;1.04)	0.0445216	1.01 (0.99;1.02)	0.323112
pdgfb	Thrombocytopenia	hematopoietic	367	0.69 (0.62;0.76)	8.97318e-13	0.84 (0.76;0.93)	0.000798854	0.84 (0.76;0.93)	0.00079612	0.84 (0.76;0.93)	0.000866151	0.84 (0.76;0.93)	0.000882037	0.84 (0.76;0.94)	0.00120177			0.99 (0.95;1.03)	0.597842
areg	Other diseases of respiratory system, NEC	respiratory	3958	1.22 (1.18;1.26)	1.39011e-34	1.06 (1.02;1.09)	0.000798889	1.16 (1.12;1.19)	9.59327e-19	1.13 (1.10;1.17)	1.11029e-14	1.09 (1.06;1.13)	1.4924e-07	1.07 (1.04;1.11)	1.77283e-05	1.00 (0.98;1.01)	0.52558	0.99 (0.98;1.00)	0.173216
epo	Other anemias	hematopoietic	2448	1.38 (1.32;1.44)	7.23555e-54	1.07 (1.03;1.11)	0.00079901	1.23 (1.18;1.28)	1.6245e-23	1.12 (1.07;1.16)	4.53834e-08	1.11 (1.07;1.15)	4.49808e-07	1.09 (1.05;1.14)	2.0447e-05	1.03 (0.98;1.09)	0.269609	1.05 (1.04;1.07)	2.05585e-12
cd36	Chronic renal failure [CKD]	genitourinary	1913	1.21 (1.16;1.27)	1.86358e-16	1.08 (1.03;1.13)	0.000799038	1.25 (1.19;1.31)	2.3678e-21	1.15 (1.10;1.21)	1.16842e-09	1.09 (1.04;1.14)	0.000163722	1.08 (1.03;1.13)	0.00164419	0.99 (0.97;1.01)	0.278581	1.00 (0.99;1.02)	0.880511
prss22	Hypoglycemia	endocrine/metabolic	331	1.42 (1.27;1.58)	3.78823e-10	1.20 (1.08;1.34)	0.000799307	1.26 (1.13;1.40)	3.96417e-05	1.22 (1.10;1.36)	0.000326306	1.24 (1.11;1.38)	9.61379e-05	1.21 (1.08;1.35)	0.000626193	1.02 (0.97;1.07)	0.532915	0.95 (0.92;0.99)	0.0231481
ccdc80	Other anemias	hematopoietic	2456	1.29 (1.23;1.34)	2.73852e-29	1.07 (1.03;1.11)	0.000799835	1.11 (1.07;1.16)	1.32625e-07	1.13 (1.09;1.18)	5.66388e-10	1.06 (1.02;1.11)	0.00221759	1.08 (1.04;1.12)	0.000178807	1.01 (0.99;1.03)	0.39761	1.00 (0.98;1.01)	0.651675
hrc	Gout	endocrine/metabolic	777	1.28 (1.19;1.38)	3.30622e-11	1.13 (1.05;1.22)	0.000799938	1.11 (1.03;1.19)	0.00729533	1.10 (1.03;1.19)	0.00847365	1.11 (1.04;1.20)	0.00375753	1.11 (1.03;1.19)	0.00471545	1.02 (0.94;1.10)	0.681959	0.98 (0.96;1.00)	0.0903724
optc	Tobacco use disorder	mental disorders	1804	0.81 (0.78;0.85)	6.4698e-17	0.92 (0.88;0.97)	0.000800019	0.72 (0.69;0.76)	9.31112e-43	0.74 (0.70;0.77)	6.4878e-38	0.93 (0.89;0.98)	0.00340784	0.94 (0.90;0.98)	0.00748635	1.01 (0.94;1.07)	0.876254	1.01 (1.00;1.03)	0.11107
rida	Renal failure NOS	genitourinary	222	1.60 (1.39;1.83)	1.94778e-11	1.26 (1.10;1.44)	0.000800349	1.27 (1.11;1.45)	0.00058247	1.29 (1.13;1.48)	0.000191114	1.19 (1.04;1.36)	0.0120305	1.25 (1.09;1.43)	0.00103002	1.02 (0.96;1.09)	0.489718	1.00 (0.96;1.06)	0.859193
il19	Pneumococcal pneumonia	respiratory	1787	1.34 (1.28;1.40)	7.33394e-33	1.08 (1.03;1.14)	0.00080038	1.18 (1.13;1.24)	6.97367e-12	1.18 (1.12;1.23)	1.40684e-11	1.12 (1.07;1.17)	2.52224e-06	1.08 (1.03;1.13)	0.00151517	0.99 (0.97;1.02)	0.537375	1.03 (1.01;1.05)	0.00170871
layn	Pyelonephritis	genitourinary	277	1.56 (1.37;1.77)	1.09543e-11	1.23 (1.09;1.38)	0.000800991	1.25 (1.11;1.41)	0.000309285	1.21 (1.07;1.37)	0.00186726	1.20 (1.06;1.36)	0.00333085	1.20 (1.07;1.35)	0.00257565	1.03 (0.98;1.08)	0.242679	1.00 (0.96;1.04)	0.900837
cxcl8	Cancer of bronchus; lung	neoplasms	614	1.25 (1.15;1.35)	8.55532e-08	1.15 (1.06;1.24)	0.000801663	1.31 (1.21;1.42)	1.04237e-10	1.29 (1.19;1.40)	4.85663e-10	1.22 (1.13;1.32)	1.0169e-06	1.20 (1.10;1.29)	1.11811e-05	0.98 (0.94;1.03)	0.500651	1.00 (0.97;1.03)	0.876779
itgam	Pneumonia	respiratory	1558	0.83 (0.79;0.88)	4.1163e-12	0.92 (0.87;0.97)	0.000801799	0.85 (0.81;0.90)	6.22271e-10	0.85 (0.81;0.89)	2.76831e-10	0.86 (0.82;0.91)	1.24248e-08	0.90 (0.85;0.94)	1.92424e-05	0.99 (0.97;1.01)	0.318814	0.99 (0.97;1.01)	0.44628
cd93	Varicose veins of lower extremity, symptomtic	circulatory system	325	1.47 (1.31;1.64)	1.15008e-11	1.21 (1.08;1.35)	0.000801806	1.23 (1.10;1.37)	0.000223258	1.21 (1.09;1.35)	0.000601143	1.21 (1.09;1.35)	0.000583034	1.22 (1.09;1.36)	0.000357446	0.83 (0.46;1.49)	0.53451	1.07 (1.03;1.12)	0.000322157
havcr1	Streptococcus infection	infectious diseases	350	1.64 (1.46;1.84)	1.15984e-16	1.20 (1.08;1.33)	0.000801862	1.55 (1.39;1.72)	1.29724e-15	1.56 (1.40;1.73)	7.20371e-16	1.36 (1.22;1.52)	1.45223e-08	1.23 (1.11;1.37)	0.0001149	0.99 (0.95;1.04)	0.758742	1.00 (0.96;1.04)	0.958819
faslg	Abdominal pain	symptoms	3990	0.91 (0.88;0.94)	2.31047e-08	0.95 (0.92;0.98)	0.00080217	0.93 (0.90;0.96)	3.34562e-05	0.93 (0.90;0.96)	3.43519e-05	0.95 (0.92;0.98)	0.000780508	0.94 (0.92;0.97)	0.000347751	1.01 (0.99;1.02)	0.257065	0.99 (0.98;1.01)	0.363641
umod	Hypercholesterolemia	endocrine/metabolic	5209	0.82 (0.79;0.84)	2.75155e-45	0.95 (0.93;0.98)	0.000802227	0.90 (0.87;0.92)	1.25921e-14	0.92 (0.90;0.95)	5.18301e-09	0.93 (0.91;0.96)	2.97829e-07	0.94 (0.92;0.97)	1.54752e-05	1.00 (0.99;1.02)	0.611376	0.99 (0.98;1.00)	0.017459
bmper	Hyperparathyroidism	endocrine/metabolic	195	1.82 (1.57;2.10)	4.90222e-16	1.27 (1.11;1.47)	0.000802373	1.40 (1.21;1.61)	4.12282e-06	1.41 (1.22;1.63)	1.95086e-06	1.38 (1.20;1.60)	6.71434e-06	1.39 (1.20;1.60)	5.88859e-06	1.04 (0.96;1.12)	0.38556	1.00 (0.95;1.05)	0.915885
ckb	Thrombocytopenia	hematopoietic	360	1.37 (1.23;1.52)	1.36941e-08	1.20 (1.08;1.33)	0.000803117	1.24 (1.11;1.38)	8.49286e-05	1.26 (1.13;1.40)	2.31409e-05	1.33 (1.19;1.48)	1.4018e-07	1.33 (1.20;1.48)	8.78432e-08			0.99 (0.95;1.03)	0.530151
ren	Chronic airway obstruction	respiratory	1714	1.48 (1.41;1.56)	9.41736e-55	1.08 (1.03;1.14)	0.000803369	1.41 (1.34;1.48)	1.12386e-42	1.35 (1.28;1.42)	4.83031e-32	1.34 (1.27;1.41)	1.00203e-30	1.21 (1.15;1.27)	2.06311e-15	0.98 (0.94;1.03)	0.398571	1.01 (1.00;1.03)	0.0995753
enpp2	Esophageal bleeding (varices/hemorrhage)	digestive	429	1.43 (1.27;1.61)	2.05178e-09	1.18 (1.07;1.29)	0.000803386	1.23 (1.12;1.35)	2.08594e-05	1.21 (1.10;1.34)	6.41631e-05	1.19 (1.08;1.30)	0.000456068	1.18 (1.07;1.30)	0.00068055	1.00 (0.96;1.04)	0.829532	1.01 (0.98;1.04)	0.573654
serpina5	Emphysema	respiratory	510	0.78 (0.71;0.85)	3.30253e-08	0.86 (0.79;0.94)	0.000803404	0.77 (0.70;0.84)	3.18374e-09	0.80 (0.73;0.88)	8.68739e-07	0.83 (0.76;0.91)	3.21948e-05	0.82 (0.75;0.89)	6.76442e-06	1.04 (1.00;1.08)	0.0791785	0.98 (0.95;1.01)	0.161056
reg4	Hypoglycemia	endocrine/metabolic	355	2.44 (2.18;2.72)	1.35352e-56	1.19 (1.08;1.33)	0.000803449	1.27 (1.14;1.41)	1.14044e-05	1.33 (1.20;1.48)	8.50431e-08	1.31 (1.18;1.46)	2.67964e-07	1.22 (1.10;1.36)	0.000155002	1.12 (1.02;1.22)	0.0176162	1.00 (0.96;1.04)	0.978756
ptx3	Septicemia	infectious diseases	1354	1.18 (1.12;1.25)	2.2021e-09	1.10 (1.04;1.16)	0.000803516	1.14 (1.08;1.20)	3.34676e-06	1.13 (1.08;1.20)	4.63155e-06	1.11 (1.05;1.17)	0.000180311	1.10 (1.04;1.16)	0.000801241	0.94 (0.86;1.03)	0.195945	1.01 (0.99;1.03)	0.219385
tnfsf12	Essential hypertension	circulatory system	8788	0.89 (0.88;0.91)	2.69759e-24	0.96 (0.94;0.99)	0.000803672	0.88 (0.86;0.90)	1.99599e-32	0.90 (0.88;0.92)	4.62712e-22	0.94 (0.92;0.96)	2.86847e-08	0.96 (0.94;0.98)	6.91253e-05	1.02 (1.01;1.03)	0.000573605	1.00 (0.99;1.01)	0.628283
dner	Gastritis and duodenitis	digestive	2338	0.87 (0.84;0.91)	5.61009e-11	0.93 (0.90;0.97)	0.000803708	0.89 (0.85;0.93)	1.98267e-08	0.90 (0.86;0.94)	2.38164e-07	0.91 (0.87;0.95)	4.55958e-06	0.92 (0.88;0.96)	5.92655e-05	0.99 (0.98;1.01)	0.353882	0.99 (0.98;1.01)	0.251769
tek	Diabetic retinopathy	endocrine/metabolic	399	1.51 (1.36;1.66)	6.19826e-16	1.18 (1.07;1.31)	0.000804003	1.51 (1.37;1.67)	2.71174e-16	1.45 (1.31;1.60)	1.58969e-13	1.39 (1.26;1.54)	4.66261e-11	1.23 (1.12;1.36)	3.55651e-05	1.04 (0.96;1.11)	0.349955	1.02 (0.98;1.06)	0.339761
tigit	Decubitus ulcer	dermatologic	596	1.28 (1.18;1.39)	2.55912e-09	1.15 (1.06;1.24)	0.000804247	1.14 (1.05;1.24)	0.00119996	1.14 (1.05;1.23)	0.00166995	1.15 (1.06;1.24)	0.000756989	1.15 (1.06;1.24)	0.000804247	1.01 (0.98;1.05)	0.510717	1.04 (1.00;1.07)	0.0237601
ctso	Iron deficiency anemias, unspecified or not due to blood loss	hematopoietic	1908	1.36 (1.30;1.42)	5.929e-39	1.08 (1.03;1.13)	0.000804364	1.25 (1.19;1.30)	1.44908e-21	1.16 (1.11;1.22)	4.03598e-11	1.14 (1.09;1.20)	7.39455e-09	1.13 (1.08;1.18)	7.50251e-08	1.01 (0.99;1.03)	0.213193	1.01 (0.99;1.02)	0.515883
areg	Delirium dementia and amnestic and other cognitive disorders	mental disorders	567	1.62 (1.48;1.78)	8.01123e-25	1.17 (1.07;1.28)	0.000804453	1.46 (1.33;1.60)	7.58851e-16	1.40 (1.28;1.54)	5.79702e-13	1.28 (1.17;1.40)	9.97027e-08	1.23 (1.12;1.35)	7.70088e-06	1.03 (0.99;1.07)	0.15666	0.96 (0.93;1.00)	0.0301554
c1rl	Nausea and vomiting	symptoms	1983	1.19 (1.13;1.24)	1.24898e-13	1.08 (1.03;1.13)	0.000804933	1.09 (1.04;1.14)	0.000228972	1.08 (1.03;1.13)	0.000643937	1.09 (1.04;1.14)	0.000168023	1.08 (1.03;1.13)	0.000757082	1.00 (0.96;1.04)	0.98037	1.01 (0.99;1.03)	0.200741
spint1	Peripheral vascular disease, unspecified	circulatory system	562	1.48 (1.36;1.61)	8.74169e-20	1.15 (1.06;1.25)	0.000805005	1.24 (1.14;1.34)	6.08223e-07	1.22 (1.12;1.32)	4.29917e-06	1.20 (1.11;1.31)	1.21827e-05	1.17 (1.07;1.27)	0.000256579	1.00 (0.95;1.04)	0.919348	1.02 (0.99;1.05)	0.146066
crh	Benign neoplasm of colon	neoplasms	3552	0.90 (0.87;0.93)	8.20058e-10	0.95 (0.91;0.98)	0.000805009	0.92 (0.89;0.95)	2.05416e-07	0.93 (0.90;0.96)	1.29282e-05	0.93 (0.90;0.96)	3.39386e-05	0.93 (0.90;0.96)	3.83311e-05	1.02 (0.99;1.04)	0.173889	0.99 (0.98;1.01)	0.378648
cd300a	Hypovolemia	endocrine/metabolic	1133	1.36 (1.28;1.45)	1.9524e-24	1.11 (1.04;1.17)	0.00080516	1.14 (1.07;1.21)	1.29785e-05	1.12 (1.06;1.19)	0.000111458	1.12 (1.06;1.19)	9.03082e-05	1.11 (1.04;1.17)	0.00067932	1.02 (0.98;1.06)	0.256925	1.01 (0.98;1.03)	0.583886
rnaset2	Inflammatory and toxic neuropathy	neurological	462	1.52 (1.39;1.67)	2.47446e-18	1.17 (1.07;1.28)	0.000806475	1.31 (1.20;1.44)	6.85123e-09	1.29 (1.18;1.42)	4.91477e-08	1.24 (1.13;1.36)	3.11878e-06	1.22 (1.11;1.34)	2.41656e-05	0.98 (0.94;1.03)	0.507964	0.99 (0.96;1.02)	0.619422
osmr	Hypovolemia	endocrine/metabolic	1212	1.28 (1.21;1.36)	7.88116e-16	1.10 (1.04;1.17)	0.000806996	1.14 (1.07;1.21)	1.53888e-05	1.15 (1.08;1.22)	5.79758e-06	1.10 (1.04;1.17)	0.000751072	1.11 (1.05;1.17)	0.000356	1.02 (0.99;1.04)	0.241754	1.01 (0.99;1.03)	0.542543
dctpp1	Thrombocytopenia	hematopoietic	363	1.40 (1.25;1.56)	1.34245e-09	1.20 (1.08;1.33)	0.000807188	1.23 (1.11;1.37)	0.000124114	1.22 (1.10;1.36)	0.000173222	1.29 (1.16;1.44)	1.66044e-06	1.24 (1.11;1.37)	7.59552e-05	0.93 (0.87;1.00)	0.0394608	1.02 (0.99;1.06)	0.197697
dsg2	Hypercholesterolemia	endocrine/metabolic	5189	0.85 (0.83;0.88)	3.36683e-28	0.95 (0.93;0.98)	0.000807276	0.92 (0.89;0.94)	1.00363e-09	0.92 (0.89;0.95)	2.91662e-09	0.95 (0.93;0.98)	0.000697884	0.96 (0.93;0.98)	0.00134198	0.99 (0.98;1.00)	0.0294462	0.98 (0.97;0.99)	1.03649e-05
echs1	Acute renal failure	genitourinary	2281	1.23 (1.18;1.28)	2.45488e-22	1.07 (1.03;1.12)	0.000807744	1.11 (1.07;1.16)	3.59616e-07	1.12 (1.07;1.16)	1.49409e-07	1.08 (1.04;1.13)	0.000137117	1.09 (1.04;1.14)	5.43389e-05	1.01 (0.98;1.03)	0.676647	1.00 (0.99;1.02)	0.61108
mepe	Hypovolemia	endocrine/metabolic	1211	0.95 (0.90;1.01)	0.116627	0.91 (0.86;0.96)	0.00080814	0.82 (0.77;0.87)	5.88005e-12	0.82 (0.77;0.87)	5.028e-12	0.88 (0.83;0.93)	6.21385e-06	0.90 (0.85;0.95)	0.000229911	1.02 (0.99;1.06)	0.141911	1.01 (0.99;1.03)	0.402086
efemp1	Inflammatory and toxic neuropathy	neurological	465	1.52 (1.37;1.68)	3.5481e-16	1.17 (1.07;1.28)	0.000808535	1.26 (1.15;1.38)	1.5523e-06	1.28 (1.16;1.40)	3.55047e-07	1.23 (1.12;1.35)	1.34321e-05	1.23 (1.12;1.34)	1.50836e-05	1.00 (0.95;1.04)	0.877494	1.00 (0.97;1.04)	0.890033
mmp12	Abdominal hernia	digestive	413	1.35 (1.21;1.50)	3.44961e-08	1.18 (1.07;1.30)	0.00080915	1.25 (1.14;1.38)	6.26979e-06	1.26 (1.14;1.38)	5.05991e-06	1.27 (1.15;1.40)	2.19413e-06	1.21 (1.10;1.33)	0.000141027	1.00 (0.95;1.05)	0.975951	0.99 (0.96;1.03)	0.743095
il12a_il12b	Pneumococcal pneumonia	respiratory	1801	1.16 (1.10;1.21)	1.60968e-09	1.08 (1.03;1.13)	0.000809282	1.13 (1.08;1.18)	7.23493e-07	1.15 (1.09;1.21)	1.44967e-08	1.09 (1.04;1.14)	0.000546313	1.08 (1.03;1.13)	0.000681164	1.00 (0.98;1.02)	0.901828	1.00 (0.98;1.02)	0.850623
rnase6	Obstructive chronic bronchitis	respiratory	810	2.15 (1.99;2.31)	1.05724e-91	1.13 (1.05;1.21)	0.00080997	1.30 (1.21;1.39)	2.62735e-13	1.35 (1.26;1.45)	7.42258e-17	1.24 (1.15;1.33)	3.36189e-09	1.18 (1.10;1.27)	3.31139e-06	1.02 (0.98;1.05)	0.312959	1.02 (0.99;1.04)	0.250123
fdx1	Primary pulmonary hypertension	circulatory system	285	1.45 (1.29;1.63)	5.26885e-10	1.22 (1.09;1.37)	0.000810243	1.26 (1.12;1.41)	0.000142973	1.24 (1.10;1.40)	0.00029611	1.22 (1.09;1.37)	0.00081571	1.22 (1.09;1.37)	0.000810243	0.97 (0.86;1.09)	0.563265
scarf2	Abnormality of gait	neurological	1248	1.23 (1.16;1.32)	2.3969e-10	1.10 (1.04;1.17)	0.000810284	1.08 (1.02;1.14)	0.00862989	1.12 (1.06;1.18)	0.000146874	1.15 (1.08;1.21)	2.12063e-06	1.14 (1.08;1.21)	6.30725e-06	1.00 (0.97;1.03)	0.990923	0.99 (0.97;1.02)	0.558101
cxcl10	Intestinal infection	infectious diseases	1927	1.22 (1.16;1.28)	2.53309e-16	1.08 (1.03;1.13)	0.000810309	1.09 (1.04;1.14)	0.000233864	1.09 (1.04;1.15)	0.000123934	1.10 (1.05;1.15)	7.88393e-05	1.08 (1.03;1.13)	0.00172183	1.00 (0.95;1.06)	0.983554	1.01 (1.00;1.03)	0.140817
il17c	Heart failure NOS	circulatory system	1482	1.32 (1.25;1.39)	8.02869e-26	1.09 (1.04;1.15)	0.000811212	1.18 (1.12;1.25)	1.61742e-10	1.15 (1.10;1.22)	4.39213e-08	1.11 (1.06;1.17)	4.23175e-05	1.08 (1.03;1.14)	0.0018131	0.99 (0.97;1.02)	0.491112	0.99 (0.97;1.01)	0.474408
ulbp2	Primary pulmonary hypertension	circulatory system	289	1.85 (1.64;2.08)	3.45967e-24	1.22 (1.09;1.37)	0.000811338	1.38 (1.22;1.55)	1.09276e-07	1.36 (1.21;1.53)	2.43303e-07	1.29 (1.15;1.45)	1.82434e-05	1.26 (1.12;1.41)	0.000126687	1.12 (0.99;1.27)	0.0615449	1.07 (0.97;1.17)	0.182655
mylpf	Chronic renal failure [CKD]	genitourinary	1920	1.31 (1.25;1.37)	2.1465e-28	1.08 (1.03;1.13)	0.000811506	1.13 (1.08;1.18)	8.58876e-08	1.11 (1.07;1.17)	2.80571e-06	1.10 (1.05;1.15)	7.56104e-05	1.08 (1.03;1.13)	0.000811506			1.02 (1.00;1.03)	0.0980687
tgfbr2	Diabetic retinopathy	endocrine/metabolic	399	1.75 (1.58;1.94)	9.51076e-26	1.18 (1.07;1.31)	0.000811575	1.24 (1.12;1.37)	2.58885e-05	1.25 (1.13;1.38)	8.70729e-06	1.20 (1.09;1.33)	0.000278827	1.19 (1.08;1.31)	0.000556776	0.98 (0.93;1.04)	0.60347	1.04 (1.00;1.08)	0.0424259
gpd1	Other chronic nonalcoholic liver disease	digestive	672	2.12 (1.97;2.29)	1.58834e-83	1.14 (1.06;1.23)	0.000812288	1.34 (1.24;1.44)	1.4067e-13	1.31 (1.21;1.42)	5.66296e-12	1.17 (1.08;1.26)	6.23423e-05	1.14 (1.06;1.23)	0.000519147	1.03 (0.91;1.18)	0.605758	1.26 (1.22;1.30)	6.99992e-48
ccn3	Fever of unknown origin	symptoms	779	1.24 (1.15;1.34)	3.92207e-08	1.13 (1.05;1.21)	0.0008123	1.13 (1.06;1.22)	0.000522811	1.15 (1.07;1.23)	0.000176442	1.13 (1.05;1.21)	0.00091265	1.12 (1.05;1.20)	0.00146037	1.01 (0.98;1.05)	0.509703	0.99 (0.97;1.02)	0.644451
fstl3	Other anemias	hematopoietic	2455	1.48 (1.42;1.54)	4.686e-71	1.07 (1.03;1.12)	0.000812496	1.19 (1.14;1.24)	4.9414e-16	1.13 (1.09;1.18)	3.16454e-09	1.14 (1.09;1.18)	4.81907e-10	1.10 (1.05;1.14)	6.30862e-06	0.98 (0.96;1.00)	0.0408406	1.01 (1.00;1.03)	0.148093
hip1r	Proteinuria	endocrine/metabolic	202	2.03 (1.76;2.34)	4.41414e-22	1.27 (1.10;1.46)	0.000812747	1.51 (1.31;1.74)	1.19013e-08	1.49 (1.30;1.72)	2.28871e-08	1.29 (1.12;1.49)	0.000321014	1.25 (1.09;1.44)	0.00177805	1.05 (0.93;1.18)	0.460579
fut3_fut5	Bacterial pneumonia	respiratory	286	1.55 (1.37;1.75)	3.22923e-12	1.22 (1.09;1.37)	0.000812769	1.40 (1.24;1.57)	4.13083e-08	1.41 (1.25;1.58)	9.52927e-09	1.32 (1.18;1.49)	2.52319e-06	1.27 (1.13;1.43)	6.08604e-05	0.99 (0.91;1.08)	0.799448	1.02 (0.97;1.06)	0.419341
ccl11	Respiratory insufficiency	respiratory	420	1.32 (1.20;1.46)	6.59412e-08	1.18 (1.07;1.30)	0.000813904	1.37 (1.24;1.52)	2.6351e-10	1.41 (1.28;1.56)	6.22542e-12	1.24 (1.12;1.37)	1.66627e-05	1.23 (1.11;1.35)	3.89584e-05	0.98 (0.93;1.03)	0.504195	1.02 (0.98;1.07)	0.311746
prg2	Other disorders of the kidney and ureters	genitourinary	222	1.58 (1.38;1.81)	2.6162e-11	1.25 (1.10;1.43)	0.000813914	1.29 (1.13;1.48)	0.000162754	1.31 (1.15;1.50)	7.04228e-05	1.31 (1.14;1.49)	8.17349e-05	1.28 (1.12;1.46)	0.000307138	1.00 (0.93;1.07)	0.96675	1.00 (0.95;1.05)	0.939392
timp1	Essential hypertension	circulatory system	8562	1.24 (1.21;1.27)	8.10544e-80	1.04 (1.02;1.06)	0.00081456	1.10 (1.07;1.12)	1.27332e-16	1.09 (1.07;1.12)	2.5394e-16	1.06 (1.03;1.08)	8.92652e-07	1.05 (1.03;1.07)	6.06842e-06	1.00 (0.98;1.02)	0.965102	1.01 (1.00;1.01)	0.181265
pam	Obesity	endocrine/metabolic	3129	1.21 (1.17;1.25)	2.8272e-25	1.06 (1.03;1.10)	0.000814669	1.09 (1.05;1.13)	1.76385e-06	1.05 (1.01;1.09)	0.0098324	1.05 (1.02;1.09)	0.00500808	1.06 (1.03;1.10)	0.000456388	1.01 (0.99;1.03)	0.394281	1.01 (1.00;1.03)	0.0324683
lrg1	Delirium due to conditions classified elsewhere	mental disorders	758	1.32 (1.22;1.42)	2.84859e-13	1.13 (1.05;1.21)	0.000815025	1.19 (1.11;1.28)	2.89314e-06	1.14 (1.07;1.23)	0.000243329	1.14 (1.06;1.22)	0.000460677	1.13 (1.06;1.22)	0.00050268	1.01 (0.98;1.04)	0.433318	0.98 (0.95;1.01)	0.128785
cd302	Hyposmolality and/or hyponatremia	endocrine/metabolic	1006	1.29 (1.20;1.37)	1.70275e-13	1.11 (1.05;1.19)	0.000815237	1.14 (1.07;1.22)	3.02866e-05	1.15 (1.08;1.23)	8.82522e-06	1.17 (1.10;1.25)	8.20442e-07	1.11 (1.04;1.18)	0.00102758	1.00 (0.97;1.03)	0.984717	0.99 (0.97;1.02)	0.589091
rnase6	Septicemia	infectious diseases	1302	1.61 (1.52;1.71)	2.36128e-58	1.10 (1.04;1.16)	0.000815292	1.22 (1.16;1.29)	1.37569e-12	1.23 (1.17;1.30)	7.79654e-14	1.17 (1.10;1.23)	4.88827e-08	1.13 (1.07;1.20)	7.02386e-06	1.02 (0.99;1.04)	0.241411	1.01 (1.00;1.03)	0.137777
tnfrsf6b	Personal history of diseases of digestive system	digestive	3016	1.21 (1.16;1.25)	6.7282e-23	1.06 (1.03;1.10)	0.000815575	1.12 (1.08;1.16)	1.75002e-09	1.10 (1.06;1.14)	3.70491e-07	1.08 (1.04;1.12)	1.36353e-05	1.06 (1.03;1.10)	0.000800735	1.01 (0.99;1.02)	0.478668	1.00 (0.99;1.02)	0.743626
hla_a	Pneumonia	respiratory	1501	1.17 (1.11;1.23)	1.90536e-09	1.09 (1.04;1.15)	0.000816045	1.11 (1.05;1.17)	5.51842e-05	1.11 (1.06;1.17)	3.63727e-05	1.10 (1.04;1.15)	0.000292481	1.09 (1.04;1.15)	0.000816045
rnase1	Septicemia	infectious diseases	1314	1.50 (1.41;1.59)	1.49093e-42	1.10 (1.04;1.16)	0.000816072	1.16 (1.10;1.22)	1.5464e-07	1.16 (1.10;1.23)	5.83775e-08	1.13 (1.07;1.19)	2.37304e-05	1.10 (1.05;1.17)	0.000372409	1.01 (0.99;1.04)	0.242585	1.02 (1.00;1.04)	0.0728481
nhlrc3	Emphysema	respiratory	493	1.48 (1.35;1.62)	7.4262e-17	1.16 (1.07;1.27)	0.000816201	1.54 (1.41;1.69)	3.34151e-20	1.43 (1.30;1.57)	3.59931e-14	1.34 (1.22;1.47)	2.28146e-10	1.25 (1.15;1.37)	8.43258e-07	0.96 (0.85;1.09)	0.523679	1.00 (0.97;1.03)	0.95208
ptgds	Noninfectious gastroenteritis	digestive	1232	1.30 (1.22;1.38)	1.01978e-17	1.10 (1.04;1.16)	0.000816442	1.09 (1.03;1.16)	0.00226534	1.11 (1.05;1.18)	0.000199846	1.09 (1.03;1.16)	0.00168696	1.10 (1.04;1.16)	0.00120545	1.00 (0.97;1.02)	0.687528	1.01 (0.99;1.03)	0.288213
itgam	Hypopotassemia	endocrine/metabolic	790	0.80 (0.74;0.86)	6.49158e-10	0.89 (0.83;0.95)	0.000817541	0.82 (0.76;0.88)	5.30157e-08	0.82 (0.76;0.88)	4.4943e-08	0.83 (0.77;0.89)	1.30826e-07	0.86 (0.80;0.93)	3.80829e-05	1.01 (0.97;1.04)	0.717928	1.03 (1.00;1.05)	0.0459577
ptprc	Acute renal failure	genitourinary	2360	1.25 (1.20;1.30)	3.97335e-26	1.07 (1.03;1.12)	0.000818028	1.07 (1.03;1.11)	0.00125381	1.10 (1.05;1.14)	1.33124e-05	1.09 (1.05;1.14)	2.50432e-05	1.08 (1.04;1.13)	0.000112575	1.00 (0.96;1.04)	0.991286	1.01 (0.99;1.02)	0.198124
brk1	Shortness of breath	respiratory	1714	1.17 (1.12;1.23)	7.69887e-11	1.08 (1.03;1.14)	0.000818714	1.17 (1.11;1.23)	3.57512e-10	1.12 (1.06;1.17)	6.81124e-06	1.10 (1.05;1.16)	5.7007e-05	1.10 (1.05;1.15)	0.000136239			1.01 (0.99;1.03)	0.403354
leo1	Peripheral vascular disease, unspecified	circulatory system	547	1.30 (1.19;1.41)	1.55277e-09	1.15 (1.06;1.25)	0.000818984	1.21 (1.11;1.31)	9.26063e-06	1.21 (1.11;1.31)	1.15663e-05	1.19 (1.09;1.29)	4.81637e-05	1.15 (1.06;1.25)	0.000818984
pdia3	Congestive heart failure (CHF) NOS	circulatory system	836	1.37 (1.28;1.47)	2.16449e-19	1.12 (1.05;1.20)	0.00081902	1.18 (1.10;1.26)	2.70801e-06	1.18 (1.10;1.27)	1.73982e-06	1.15 (1.07;1.23)	9.60802e-05	1.13 (1.05;1.21)	0.000547672	1.01 (0.97;1.04)	0.685122	1.01 (0.96;1.05)	0.792665
yap1	Respiratory insufficiency	respiratory	412	1.69 (1.52;1.88)	1.23922e-21	1.18 (1.07;1.31)	0.000819088	1.30 (1.17;1.44)	5.12727e-07	1.27 (1.15;1.40)	4.50513e-06	1.26 (1.14;1.39)	5.94312e-06	1.23 (1.11;1.36)	4.5026e-05	1.03 (0.98;1.08)	0.28802	1.00 (0.96;1.04)	0.871945
clec1a	Peripheral vascular disease, unspecified	circulatory system	562	1.36 (1.25;1.48)	1.25024e-12	1.15 (1.06;1.25)	0.000819509	1.10 (1.01;1.19)	0.0287736	1.10 (1.01;1.20)	0.0221133	1.12 (1.03;1.21)	0.00917205	1.13 (1.04;1.23)	0.00403918	1.01 (0.98;1.05)	0.56713	1.01 (0.98;1.05)	0.370329
creg1	Chronic airway obstruction	respiratory	1704	1.25 (1.19;1.31)	2.80828e-19	1.09 (1.03;1.14)	0.000819785	1.32 (1.26;1.38)	2.97127e-29	1.23 (1.18;1.29)	1.01031e-17	1.15 (1.10;1.21)	4.37977e-09	1.15 (1.09;1.20)	2.67135e-08	0.98 (0.96;1.01)	0.156348	1.00 (0.99;1.02)	0.587276
csf1	Chemotherapy	neoplasms	2015	1.31 (1.26;1.37)	5.58221e-33	1.08 (1.03;1.13)	0.00082061	1.14 (1.09;1.19)	2.00898e-08	1.13 (1.08;1.18)	2.53443e-08	1.11 (1.07;1.16)	1.52285e-06	1.09 (1.05;1.14)	5.45471e-05	1.01 (0.99;1.03)	0.471818	1.02 (1.01;1.04)	0.00212683
rbfox3	Inflammatory and toxic neuropathy	neurological	438	1.62 (1.46;1.80)	1.00048e-19	1.18 (1.07;1.30)	0.000820672	1.34 (1.22;1.48)	2.55529e-09	1.30 (1.18;1.43)	8.69832e-08	1.23 (1.12;1.36)	1.72893e-05	1.20 (1.09;1.32)	0.000213867			1.01 (0.95;1.08)	0.763745
lair1	Viral Enteritis	infectious diseases	351	1.56 (1.40;1.74)	2.74591e-15	1.20 (1.08;1.33)	0.000820703	1.30 (1.17;1.45)	1.73547e-06	1.29 (1.16;1.43)	3.82148e-06	1.24 (1.12;1.38)	4.72923e-05	1.23 (1.11;1.37)	0.000101282	0.99 (0.95;1.04)	0.773201	0.95 (0.92;0.99)	0.0112559
cfh	Diverticulosis	digestive	4571	1.18 (1.14;1.21)	2.61918e-27	1.05 (1.02;1.08)	0.000820852	1.07 (1.04;1.10)	4.1079e-06	1.08 (1.05;1.12)	8.40281e-08	1.07 (1.04;1.10)	4.47877e-06	1.06 (1.03;1.09)	0.00022204	1.01 (1.00;1.03)	0.0687938	1.00 (0.99;1.01)	0.533767
sorbs1	Inflammatory and toxic neuropathy	neurological	438	1.37 (1.25;1.51)	1.31447e-10	1.18 (1.07;1.29)	0.000821032	1.20 (1.09;1.32)	0.000244259	1.21 (1.10;1.33)	7.47237e-05	1.20 (1.09;1.32)	0.000197323	1.17 (1.07;1.29)	0.0010001	0.97 (0.92;1.03)	0.330646
enpp5	Cardiac pacemaker in situ	circulatory system	683	0.78 (0.72;0.84)	3.90403e-10	0.88 (0.82;0.95)	0.000821082	0.75 (0.70;0.81)	2.49969e-13	0.77 (0.71;0.83)	8.54132e-12	0.83 (0.77;0.89)	6.95917e-07	0.86 (0.80;0.93)	0.000128083	1.01 (0.96;1.06)	0.831253	1.01 (0.98;1.03)	0.652584
cd80	Other diseases of respiratory system, NEC	respiratory	3897	1.20 (1.16;1.24)	6.38401e-28	1.06 (1.02;1.09)	0.000821421	1.10 (1.07;1.14)	2.13623e-09	1.10 (1.07;1.14)	2.71409e-09	1.10 (1.06;1.13)	1.72796e-08	1.08 (1.05;1.12)	7.60235e-07	0.99 (0.97;1.01)	0.338598	1.02 (1.01;1.03)	0.00261217
pik3ip1	Gram negative septicemia	infectious diseases	316	1.59 (1.41;1.79)	3.44541e-14	1.21 (1.08;1.35)	0.000821595	1.23 (1.10;1.38)	0.00036487	1.28 (1.14;1.43)	2.00399e-05	1.24 (1.11;1.39)	0.000168977	1.23 (1.10;1.38)	0.000232798	1.03 (0.98;1.09)	0.256406	1.02 (0.98;1.06)	0.378109
wif1	GERD	digestive	3470	0.92 (0.89;0.95)	3.37071e-06	0.94 (0.91;0.98)	0.000821853	0.91 (0.88;0.94)	1.17997e-08	0.92 (0.89;0.95)	1.21137e-06	0.93 (0.90;0.96)	4.43484e-05	0.94 (0.91;0.97)	0.000347219	1.00 (0.99;1.02)	0.546328	0.99 (0.98;1.01)	0.283992
cd46	Postinflammatory pulmonary fibrosis	respiratory	472	1.40 (1.27;1.53)	2.67544e-12	1.17 (1.07;1.28)	0.000821866	1.19 (1.08;1.30)	0.000277294	1.18 (1.08;1.30)	0.000307356	1.17 (1.07;1.29)	0.000606959	1.17 (1.06;1.28)	0.00105393	1.03 (0.98;1.08)	0.233059	1.00 (0.96;1.04)	0.885214
ogn	Infection/inflammation of internal prosthetic device; implant; and graft	infectious diseases	216	1.65 (1.43;1.91)	6.32238e-12	1.26 (1.10;1.44)	0.000822015	1.31 (1.14;1.50)	8.96366e-05	1.37 (1.19;1.57)	5.52948e-06	1.34 (1.17;1.53)	2.5853e-05	1.32 (1.15;1.51)	6.2628e-05	1.02 (0.96;1.08)	0.541375	0.97 (0.93;1.02)	0.285838
igfbp2	Other abnormal glucose	endocrine/metabolic	360	0.64 (0.58;0.72)	3.29217e-15	0.84 (0.75;0.93)	0.000822855	0.76 (0.68;0.85)	6.32895e-07	0.76 (0.69;0.85)	6.88109e-07	0.80 (0.72;0.89)	3.96613e-05	0.81 (0.73;0.90)	0.000102954	0.99 (0.96;1.04)	0.791268	1.00 (0.96;1.03)	0.879905
cd160	Hyperparathyroidism	endocrine/metabolic	208	1.81 (1.58;2.08)	4.97078e-17	1.26 (1.10;1.45)	0.000823745	1.42 (1.23;1.62)	7.8804e-07	1.39 (1.21;1.59)	3.32579e-06	1.41 (1.23;1.62)	9.30752e-07	1.35 (1.18;1.55)	1.7528e-05	1.04 (0.99;1.10)	0.143818	1.00 (0.96;1.06)	0.850502
stc1	Calculus of kidney	genitourinary	437	1.40 (1.27;1.54)	1.64174e-11	1.17 (1.07;1.29)	0.00082388	1.29 (1.17;1.41)	1.52607e-07	1.26 (1.15;1.39)	1.13172e-06	1.22 (1.11;1.34)	3.50166e-05	1.20 (1.09;1.32)	0.000129168	1.06 (1.01;1.12)	0.0205968	1.02 (0.99;1.06)	0.168292
clec4g	Circulatory disease NEC	circulatory system	3388	1.11 (1.08;1.15)	6.48969e-10	1.06 (1.02;1.10)	0.000823956	1.01 (0.98;1.05)	0.458251	1.03 (0.99;1.06)	0.134428	1.05 (1.01;1.09)	0.0053827	1.07 (1.03;1.10)	0.000253737	1.00 (0.98;1.02)	0.702775	1.05 (1.04;1.07)	2.23369e-17
matn2	Other forms of chronic heart disease	circulatory system	972	1.31 (1.23;1.40)	2.54085e-16	1.12 (1.05;1.19)	0.000824299	1.23 (1.16;1.32)	4.27488e-10	1.19 (1.11;1.26)	1.46372e-07	1.19 (1.12;1.27)	7.25245e-08	1.15 (1.07;1.22)	3.03198e-05	1.02 (0.99;1.06)	0.103877	1.00 (0.97;1.02)	0.767991
sod3	Obesity	endocrine/metabolic	3035	0.89 (0.86;0.93)	4.98996e-09	1.06 (1.03;1.10)	0.000824347	1.01 (0.97;1.05)	0.667871	1.06 (1.02;1.10)	0.00114541	1.04 (1.00;1.08)	0.0453609	1.07 (1.03;1.11)	0.000190753	1.02 (0.99;1.05)	0.198052	1.01 (1.00;1.02)	0.193156
ptn	Myocardial infarction	circulatory system	1572	1.21 (1.15;1.28)	1.45173e-12	1.09 (1.04;1.15)	0.000824575	1.20 (1.14;1.26)	3.0271e-12	1.13 (1.08;1.19)	1.17916e-06	1.12 (1.06;1.17)	1.71096e-05	1.10 (1.05;1.16)	0.000125838	1.01 (0.99;1.03)	0.439417	0.98 (0.97;1.00)	0.0559209
ceacam6	Acidosis	endocrine/metabolic	481	1.54 (1.40;1.69)	1.22353e-19	1.17 (1.07;1.28)	0.000824849	1.28 (1.17;1.40)	1.15865e-07	1.26 (1.15;1.38)	5.47129e-07	1.21 (1.10;1.32)	5.30715e-05	1.22 (1.12;1.34)	1.32305e-05	1.01 (0.96;1.05)	0.77192	1.00 (0.97;1.04)	0.937013
fdx1	Personal history of diseases of digestive system	digestive	2848	1.12 (1.08;1.17)	6.06874e-10	1.06 (1.03;1.10)	0.000824949	1.08 (1.04;1.12)	4.6096e-05	1.08 (1.04;1.12)	0.000108846	1.07 (1.03;1.11)	0.000736811	1.06 (1.03;1.10)	0.000824949	1.00 (0.99;1.02)	0.630634
hrc	Heart valve replaced	circulatory system	325	1.39 (1.24;1.56)	8.66828e-09	1.21 (1.08;1.35)	0.000825072	1.32 (1.18;1.48)	2.00558e-06	1.36 (1.22;1.52)	7.77526e-08	1.24 (1.11;1.39)	0.000138733	1.22 (1.09;1.37)	0.000450704	0.96 (0.85;1.09)	0.566089	1.03 (0.99;1.07)	0.141759
ambp	Other forms of chronic heart disease	circulatory system	978	1.25 (1.17;1.34)	5.97596e-11	0.90 (0.84;0.96)	0.000825241	0.99 (0.93;1.05)	0.753513	0.98 (0.92;1.05)	0.61423	0.97 (0.91;1.03)	0.35112	0.93 (0.88;0.99)	0.027694	0.98 (0.88;1.09)	0.736382	1.01 (0.98;1.03)	0.525363
itgav	Essential hypertension	circulatory system	8783	0.84 (0.82;0.86)	3.62076e-53	0.96 (0.95;0.99)	0.000825276	0.88 (0.86;0.90)	1.6942e-31	0.93 (0.91;0.95)	2.15333e-11	0.94 (0.92;0.96)	1.34745e-08	0.96 (0.94;0.98)	0.000448973	1.01 (1.00;1.02)	0.167911	0.99 (0.98;0.99)	0.000561578
gfra1	Rheumatoid arthritis and other inflammatory polyarthropathies	musculoskeletal	244	1.66 (1.45;1.90)	2.25548e-13	1.24 (1.09;1.41)	0.000825429	1.38 (1.21;1.58)	1.12974e-06	1.29 (1.13;1.47)	0.000120444	1.28 (1.12;1.45)	0.000178017	1.31 (1.16;1.49)	2.97201e-05	1.03 (0.96;1.10)	0.404088	1.00 (0.96;1.04)	0.952051
kif1c	Disease of tricuspid valve	circulatory system	600	1.30 (1.20;1.42)	4.24354e-10	1.15 (1.06;1.25)	0.000825456	1.17 (1.07;1.27)	0.000269421	1.18 (1.08;1.28)	0.00011646	1.16 (1.07;1.26)	0.000343201	1.15 (1.06;1.25)	0.000749055	1.04 (0.93;1.16)	0.514624
agrp	Delirium due to conditions classified elsewhere	mental disorders	793	1.10 (1.03;1.19)	0.00828455	1.13 (1.05;1.21)	0.000825543	1.11 (1.03;1.19)	0.00533645	1.11 (1.03;1.19)	0.0038935	1.13 (1.05;1.21)	0.000972575	1.15 (1.07;1.24)	8.95082e-05	1.08 (0.83;1.39)	0.577191	1.12 (1.09;1.15)	1.20487e-18
oscar	Hyperpotassemia	endocrine/metabolic	474	1.73 (1.58;1.90)	4.60114e-32	1.16 (1.07;1.27)	0.000826085	1.21 (1.11;1.32)	3.30491e-05	1.24 (1.14;1.36)	2.03923e-06	1.19 (1.09;1.31)	9.94544e-05	1.19 (1.09;1.30)	0.000172213	0.97 (0.93;1.01)	0.113818	1.03 (0.99;1.06)	0.144882
pcsk9	Other anemias	hematopoietic	2474	1.18 (1.13;1.23)	3.41642e-15	1.07 (1.03;1.11)	0.000826221	1.11 (1.06;1.16)	6.70967e-07	1.18 (1.13;1.22)	2.29044e-15	1.10 (1.06;1.15)	8.21996e-07	1.10 (1.06;1.15)	1.05503e-06	1.00 (0.96;1.03)	0.891115	1.00 (0.99;1.02)	0.886453
cst1	Osteoarthrosis NOS	musculoskeletal	1581	0.86 (0.82;0.90)	1.53735e-09	0.92 (0.88;0.97)	0.000826653	0.91 (0.87;0.96)	0.000419564	0.91 (0.87;0.95)	0.000122031	0.92 (0.88;0.97)	0.000879984	0.92 (0.87;0.96)	0.000549303	1.00 (0.98;1.02)	0.880513	1.00 (0.99;1.02)	0.620732
gpd1	Other mental disorder	mental disorders	6438	1.20 (1.17;1.23)	3.15823e-48	1.04 (1.02;1.07)	0.000826896	1.15 (1.12;1.18)	8.34247e-28	1.14 (1.11;1.17)	1.74269e-24	1.06 (1.03;1.08)	1.61317e-05	1.05 (1.02;1.08)	0.000150902	1.00 (0.96;1.04)	0.884715	1.00 (0.98;1.01)	0.469223
plg	Hyperlipidemia	endocrine/metabolic	1076	1.25 (1.17;1.33)	1.83574e-12	1.11 (1.04;1.18)	0.000826932	1.22 (1.14;1.29)	3.19975e-10	1.21 (1.14;1.29)	8.49358e-10	1.18 (1.11;1.26)	7.04624e-08	1.16 (1.09;1.23)	2.30743e-06	1.00 (0.95;1.05)	0.910988	1.03 (1.01;1.05)	0.0131876
tnfsf8	Hypoglycemia	endocrine/metabolic	342	1.44 (1.30;1.61)	2.3722e-11	1.20 (1.08;1.33)	0.000827032	1.26 (1.13;1.40)	2.1556e-05	1.26 (1.13;1.40)	2.00986e-05	1.21 (1.09;1.34)	0.000493317	1.18 (1.06;1.31)	0.00208808	1.02 (0.97;1.07)	0.397748	1.06 (1.02;1.10)	0.00338748
abca2	Congestive heart failure (CHF) NOS	circulatory system	825	1.34 (1.25;1.43)	6.47511e-16	1.13 (1.05;1.21)	0.000827202	1.15 (1.07;1.23)	0.000108842	1.16 (1.08;1.24)	4.06691e-05	1.13 (1.05;1.21)	0.000582015	1.13 (1.05;1.21)	0.000827202	1.02 (0.97;1.06)	0.481498
cd79b	Intestinal infection	infectious diseases	1943	1.28 (1.22;1.34)	1.0134e-25	1.08 (1.03;1.13)	0.000827356	1.08 (1.03;1.13)	0.00108174	1.06 (1.02;1.11)	0.00703595	1.06 (1.01;1.11)	0.0103023	1.08 (1.03;1.13)	0.00134846	1.00 (0.98;1.02)	0.82265	1.01 (0.99;1.02)	0.514111
rtn4r	Contracture of palmar fascia [Dupuytren's disease]	musculoskeletal	482	0.71 (0.65;0.78)	7.58824e-13	0.86 (0.78;0.94)	0.000827496	0.83 (0.76;0.91)	8.44347e-05	0.88 (0.80;0.96)	0.00437622	0.88 (0.80;0.96)	0.00514602	0.86 (0.79;0.95)	0.00153464	1.04 (1.00;1.08)	0.0549634	0.99 (0.96;1.02)	0.379555
igfbp3	Abnormality of gait	neurological	1236	0.84 (0.79;0.89)	1.08282e-09	0.91 (0.86;0.96)	0.000828116	0.89 (0.84;0.95)	0.000127099	0.91 (0.86;0.97)	0.00182794	0.87 (0.82;0.92)	8.71996e-07	0.89 (0.84;0.94)	4.7573e-05	1.01 (0.98;1.03)	0.692293	1.00 (0.98;1.03)	0.754236
cpm	Other and unspecified disc disorder	musculoskeletal	603	1.28 (1.18;1.39)	4.45053e-09	1.15 (1.06;1.24)	0.00082832	1.18 (1.09;1.29)	5.20582e-05	1.16 (1.07;1.26)	0.000334221	1.18 (1.08;1.27)	8.52151e-05	1.17 (1.08;1.27)	0.000114782	1.00 (0.93;1.08)	0.941944	0.99 (0.96;1.02)	0.366704
il18bp	E. coli	infectious diseases	814	1.57 (1.46;1.69)	1.37538e-33	1.13 (1.05;1.21)	0.000828517	1.19 (1.11;1.28)	9.03915e-07	1.19 (1.11;1.28)	6.25302e-07	1.14 (1.06;1.22)	0.000204251	1.16 (1.08;1.25)	2.43175e-05	0.99 (0.92;1.07)	0.880242	1.00 (0.98;1.03)	0.902799
nptxr	Chronic renal failure [CKD]	genitourinary	2088	1.10 (1.06;1.15)	1.27699e-05	1.08 (1.03;1.12)	0.000829125	1.11 (1.06;1.16)	3.7227e-06	1.12 (1.08;1.17)	1.88956e-07	1.13 (1.09;1.18)	1.9534e-08	1.06 (1.02;1.11)	0.00503106	1.01 (0.97;1.05)	0.683132	1.00 (0.98;1.01)	0.595356
hspb6	Other and unspecified disc disorder	musculoskeletal	611	1.31 (1.20;1.43)	4.21611e-09	1.15 (1.06;1.24)	0.000829209	1.20 (1.10;1.30)	1.72401e-05	1.19 (1.09;1.28)	3.16131e-05	1.16 (1.07;1.25)	0.000405007	1.17 (1.08;1.26)	0.000175339			0.97 (0.94;0.99)	0.0146579
pdcd1lg2	Type 2 diabetes	endocrine/metabolic	2659	1.15 (1.11;1.20)	7.7575e-13	1.07 (1.03;1.11)	0.000829414	1.09 (1.05;1.13)	7.21658e-06	1.06 (1.02;1.10)	0.0037629	1.08 (1.04;1.12)	0.000175964	1.09 (1.05;1.13)	9.79804e-06	0.99 (0.98;1.01)	0.525176	1.00 (0.98;1.01)	0.613576
serpina11	Bacterial infection NOS	infectious diseases	866	1.33 (1.23;1.43)	6.86975e-14	1.12 (1.05;1.20)	0.000829433	1.23 (1.15;1.32)	5.31956e-09	1.22 (1.14;1.31)	1.66707e-08	1.14 (1.06;1.22)	0.000170566	1.16 (1.08;1.24)	1.75239e-05	0.99 (0.96;1.02)	0.545388	1.00 (0.98;1.03)	0.717403
mfap5	Other anemias	hematopoietic	2474	1.13 (1.08;1.17)	1.00094e-08	0.93 (0.90;0.97)	0.000829547	0.89 (0.86;0.93)	3.95674e-08	0.91 (0.87;0.95)	4.85889e-06	0.92 (0.89;0.96)	0.00012234	0.94 (0.90;0.98)	0.00170025	1.00 (0.97;1.04)	0.929838	0.99 (0.98;1.01)	0.476048
sorcs2	Hypotension NOS	circulatory system	1275	1.33 (1.25;1.41)	3.85512e-21	1.10 (1.04;1.16)	0.000830505	1.11 (1.05;1.17)	0.000271899	1.12 (1.06;1.19)	3.3699e-05	1.13 (1.07;1.19)	1.87619e-05	1.11 (1.05;1.17)	0.00026735	0.99 (0.97;1.02)	0.465999	1.00 (0.98;1.02)	0.700763
smoc2	Myocardial infarction	circulatory system	1611	1.28 (1.21;1.35)	3.93414e-19	1.09 (1.04;1.14)	0.000830795	1.12 (1.06;1.17)	1.91233e-05	1.11 (1.06;1.17)	4.61977e-05	1.10 (1.04;1.15)	0.000378732	1.09 (1.04;1.15)	0.000673566	1.00 (0.98;1.02)	0.94958	1.00 (0.98;1.02)	0.982069
micb_mica	Coronary atherosclerosis	circulatory system	2520	1.17 (1.12;1.21)	1.08408e-14	1.07 (1.03;1.11)	0.000831613	1.11 (1.07;1.15)	1.41228e-07	1.11 (1.07;1.15)	1.5279e-07	1.08 (1.04;1.12)	0.000106593	1.08 (1.04;1.12)	0.000204314	1.00 (0.99;1.02)	0.600451	1.00 (0.99;1.02)	0.58611
wfdc2	Right bundle branch block	circulatory system	545	1.57 (1.42;1.73)	5.0273e-19	1.17 (1.07;1.28)	0.000832038	1.30 (1.18;1.42)	2.04205e-08	1.30 (1.19;1.43)	9.50475e-09	1.25 (1.14;1.37)	1.33511e-06	1.19 (1.09;1.31)	0.000119723	1.01 (0.96;1.07)	0.573987	1.01 (0.98;1.05)	0.371028
cpm	Acute renal failure	genitourinary	2431	1.47 (1.41;1.53)	1.44397e-71	1.07 (1.03;1.11)	0.000832138	1.18 (1.13;1.23)	2.28066e-15	1.19 (1.14;1.23)	2.55247e-16	1.14 (1.10;1.19)	1.15099e-10	1.10 (1.06;1.15)	1.17752e-06	0.99 (0.95;1.03)	0.486582	1.00 (0.99;1.02)	0.838895
pdcd1	Influenza	respiratory	425	1.35 (1.22;1.48)	1.73748e-09	1.18 (1.07;1.29)	0.000832604	1.23 (1.12;1.36)	2.23335e-05	1.20 (1.09;1.33)	0.000160779	1.19 (1.08;1.31)	0.000312364	1.18 (1.08;1.30)	0.000510276	0.98 (0.94;1.03)	0.429489	1.03 (0.99;1.07)	0.113681
il6st	Heart failure NOS	circulatory system	1506	1.18 (1.12;1.25)	3.44024e-10	1.09 (1.04;1.15)	0.000832777	1.08 (1.03;1.14)	0.00313157	1.09 (1.04;1.15)	0.000611811	1.12 (1.06;1.17)	2.66863e-05	1.10 (1.05;1.16)	0.000247101	1.01 (0.98;1.04)	0.394605	0.97 (0.95;0.99)	0.00365097
cilp	Bacterial pneumonia	respiratory	284	1.54 (1.36;1.74)	6.27866e-12	1.22 (1.09;1.37)	0.000832805	1.41 (1.25;1.58)	1.96207e-08	1.35 (1.20;1.52)	4.71565e-07	1.27 (1.13;1.43)	6.41762e-05	1.23 (1.09;1.38)	0.000534646	1.02 (0.96;1.08)	0.547262	1.00 (0.96;1.05)	0.986723
fabp3	Essential hypertension	circulatory system	8512	1.28 (1.25;1.32)	1.26942e-94	1.04 (1.02;1.06)	0.000833014	1.12 (1.09;1.14)	7.30539e-23	1.08 (1.05;1.10)	4.09424e-11	1.06 (1.03;1.08)	5.91703e-07	1.05 (1.02;1.07)	2.95573e-05	1.00 (0.99;1.01)	0.408648	1.00 (0.99;1.01)	0.732947
areg	Personal history of diseases of digestive system	digestive	3020	1.20 (1.16;1.25)	5.04786e-22	1.07 (1.03;1.11)	0.000833072	1.13 (1.09;1.18)	3.28994e-11	1.12 (1.08;1.16)	2.29392e-09	1.09 (1.05;1.14)	2.53968e-06	1.08 (1.04;1.12)	3.03472e-05	1.00 (0.99;1.02)	0.856157	1.00 (0.99;1.02)	0.59127
pdgfra	Thrombocytopenia	hematopoietic	363	1.57 (1.41;1.74)	1.82742e-16	1.19 (1.08;1.33)	0.000833345	1.28 (1.15;1.43)	3.8261e-06	1.26 (1.13;1.40)	1.81919e-05	1.24 (1.12;1.38)	4.76025e-05	1.21 (1.09;1.34)	0.000417091	0.96 (0.91;1.02)	0.18266	1.02 (0.99;1.06)	0.198231
st6gal1	Other chronic ischemic heart disease, unspecified	circulatory system	2288	1.28 (1.22;1.33)	2.73074e-30	1.07 (1.03;1.12)	0.00083346	1.18 (1.13;1.23)	7.56852e-15	1.11 (1.06;1.16)	1.11307e-06	1.09 (1.04;1.13)	7.65244e-05	1.08 (1.04;1.13)	0.000275308	0.99 (0.98;1.01)	0.507192	1.01 (0.99;1.02)	0.468479
dmd	Respiratory failure	respiratory	961	1.30 (1.22;1.39)	5.55387e-15	1.12 (1.05;1.19)	0.000833559	1.31 (1.23;1.40)	1.12864e-15	1.16 (1.08;1.24)	1.30638e-05	1.16 (1.09;1.24)	5.9882e-06	1.12 (1.05;1.20)	0.000459918
tnfrsf1a	Urinary tract infection	genitourinary	3116	1.38 (1.33;1.44)	4.77088e-65	1.06 (1.03;1.10)	0.000833562	1.15 (1.11;1.19)	4.47378e-14	1.15 (1.11;1.19)	4.81992e-14	1.11 (1.07;1.15)	2.58029e-08	1.09 (1.05;1.13)	9.68028e-07	1.00 (0.97;1.04)	0.841802	1.00 (0.98;1.01)	0.555826
acp5	Cirrhosis of liver without mention of alcohol	digestive	209	1.96 (1.70;2.26)	1.48246e-20	1.26 (1.10;1.44)	0.000833925	1.48 (1.29;1.70)	1.97977e-08	1.38 (1.20;1.58)	4.04535e-06	1.25 (1.09;1.44)	0.0010973	1.34 (1.17;1.54)	2.16559e-05	0.97 (0.90;1.05)	0.47812	1.08 (1.03;1.14)	0.00213925
nt5c1a	Hypotension NOS	circulatory system	1268	1.38 (1.30;1.47)	3.95559e-26	1.10 (1.04;1.17)	0.000834946	1.20 (1.13;1.27)	1.21026e-09	1.16 (1.10;1.23)	2.44909e-07	1.18 (1.11;1.25)	1.14656e-08	1.18 (1.12;1.25)	8.73478e-09			1.00 (0.97;1.03)	0.871251
ada2	Ascites (non malignant)	digestive	345	1.46 (1.31;1.63)	8.05332e-12	1.20 (1.08;1.33)	0.000835691	1.33 (1.20;1.49)	2.05371e-07	1.30 (1.16;1.44)	2.68497e-06	1.20 (1.08;1.33)	0.000957768	1.24 (1.11;1.38)	8.35587e-05	0.96 (0.92;1.00)	0.0611637	1.07 (1.03;1.11)	0.000298953
mxra8	Pneumococcal pneumonia	respiratory	1733	0.82 (0.78;0.87)	4.01313e-14	0.92 (0.88;0.97)	0.000835695	0.89 (0.85;0.93)	1.24909e-06	0.84 (0.80;0.89)	2.81054e-12	0.88 (0.84;0.92)	5.47798e-08	0.92 (0.88;0.97)	0.000685447	1.02 (0.90;1.16)	0.747838	0.99 (0.98;1.01)	0.433108
itpr1	Coronary atherosclerosis	circulatory system	2401	1.17 (1.12;1.21)	2.19309e-13	1.07 (1.03;1.12)	0.000835821	1.09 (1.05;1.14)	1.65826e-05	1.07 (1.03;1.12)	0.00108546	1.08 (1.03;1.12)	0.00048297	1.07 (1.03;1.12)	0.000702216	1.01 (0.99;1.03)	0.35094	0.99 (0.98;1.01)	0.2346
asgr2	Hypovolemia	endocrine/metabolic	1172	1.32 (1.25;1.40)	3.79405e-21	1.10 (1.04;1.17)	0.000836255	1.15 (1.09;1.22)	1.96608e-06	1.17 (1.11;1.24)	4.93368e-08	1.14 (1.08;1.21)	9.69104e-06	1.12 (1.06;1.19)	9.13214e-05	1.01 (0.98;1.03)	0.719522	1.01 (0.99;1.04)	0.189675
tnfrsf11b	Delirium due to conditions classified elsewhere	mental disorders	777	1.39 (1.28;1.50)	1.95334e-15	1.13 (1.05;1.22)	0.000836473	1.35 (1.25;1.46)	6.28483e-15	1.26 (1.17;1.36)	8.76285e-10	1.19 (1.10;1.28)	5.54013e-06	1.13 (1.05;1.22)	0.00085202	1.01 (0.97;1.04)	0.737959	1.00 (0.98;1.03)	0.910645
mvk	Respiratory insufficiency	respiratory	404	1.29 (1.17;1.43)	4.93065e-07	1.18 (1.07;1.31)	0.000836916	1.31 (1.19;1.45)	7.71501e-08	1.38 (1.25;1.53)	1.66242e-10	1.27 (1.15;1.41)	1.82241e-06	1.22 (1.11;1.35)	6.40847e-05	0.90 (0.80;1.00)	0.0573149	1.01 (0.96;1.05)	0.789064
hpgds	Respiratory insufficiency	respiratory	411	0.67 (0.60;0.73)	2.07244e-16	0.85 (0.77;0.93)	0.000837068	0.72 (0.66;0.80)	5.27699e-11	0.77 (0.70;0.85)	1.11242e-07	0.79 (0.72;0.87)	2.94574e-06	0.82 (0.74;0.90)	6.41407e-05	0.99 (0.94;1.04)	0.599724	1.02 (0.98;1.06)	0.385258
edn1	Pulmonary collapse; interstitial and compensatory emphysema	respiratory	852	1.35 (1.26;1.45)	4.05396e-17	1.12 (1.05;1.20)	0.000837093	1.18 (1.10;1.26)	2.91483e-06	1.18 (1.10;1.26)	2.9458e-06	1.19 (1.11;1.27)	5.80626e-07	1.16 (1.09;1.24)	1.26429e-05	0.97 (0.94;1.00)	0.0602168
sel1l	Secondary hypothyroidism	endocrine/metabolic	213	1.48 (1.29;1.69)	1.82111e-08	1.26 (1.10;1.44)	0.000837236	1.33 (1.16;1.52)	3.94119e-05	1.30 (1.14;1.49)	0.000116342	1.28 (1.12;1.47)	0.000308675	1.26 (1.10;1.45)	0.000642895	0.99 (0.87;1.12)	0.849333	1.00 (0.93;1.08)	0.932432
havcr2	Other anemias	hematopoietic	2466	1.47 (1.41;1.53)	2.84206e-73	1.07 (1.03;1.11)	0.000837466	1.18 (1.13;1.23)	9.22521e-16	1.18 (1.13;1.23)	4.52512e-16	1.15 (1.11;1.20)	1.96482e-12	1.10 (1.06;1.15)	1.01201e-06	0.97 (0.93;1.01)	0.0975585	0.99 (0.98;1.01)	0.329345
layn	Constipation	digestive	3026	1.16 (1.12;1.21)	8.25658e-15	1.06 (1.03;1.10)	0.000837518	1.08 (1.04;1.12)	0.000111454	1.08 (1.04;1.12)	0.000102526	1.08 (1.04;1.12)	0.000125379	1.04 (1.01;1.08)	0.0240138	1.01 (1.00;1.03)	0.170553	1.00 (0.99;1.01)	0.805487
nbl1	Urinary tract infection	genitourinary	3116	1.25 (1.21;1.30)	6.54427e-34	1.06 (1.03;1.10)	0.000837617	1.08 (1.04;1.12)	3.16992e-05	1.06 (1.03;1.10)	0.000666607	1.07 (1.03;1.11)	0.000237471	1.06 (1.02;1.10)	0.00219695	0.99 (0.98;1.01)	0.359144	1.00 (0.99;1.01)	0.824717
fdx1	Acidosis	endocrine/metabolic	464	1.40 (1.27;1.53)	1.10021e-12	1.17 (1.07;1.28)	0.000838549	1.20 (1.09;1.31)	0.000127276	1.20 (1.09;1.31)	0.000107438	1.17 (1.07;1.28)	0.00072847	1.17 (1.07;1.28)	0.000838549	1.00 (0.96;1.04)	0.884923
hla_e	Intestinal infection	infectious diseases	1924	1.28 (1.22;1.34)	2.01511e-25	1.08 (1.03;1.13)	0.000838558	1.08 (1.04;1.13)	0.000521719	1.09 (1.04;1.14)	0.000223125	1.09 (1.04;1.14)	0.000177925	1.09 (1.04;1.14)	0.000303255
pla2g10	Type 2 diabetes with ophthalmic manifestations	endocrine/metabolic	417	1.38 (1.25;1.52)	2.61147e-10	1.18 (1.07;1.30)	0.000838907	1.04 (0.94;1.15)	0.40959	1.04 (0.94;1.15)	0.422015	0.96 (0.87;1.06)	0.401449	1.10 (0.99;1.21)	0.0630819	0.93 (0.83;1.05)	0.243385	0.99 (0.95;1.03)	0.582955
folr1	Pneumonia	respiratory	1563	1.27 (1.20;1.34)	1.29102e-18	1.09 (1.04;1.14)	0.000839221	1.19 (1.13;1.25)	1.22519e-10	1.13 (1.08;1.19)	1.36094e-06	1.14 (1.08;1.20)	3.53576e-07	1.13 (1.07;1.18)	3.22419e-06	1.01 (0.98;1.04)	0.481563	1.00 (0.98;1.02)	0.940572
il6	Disorders of calcium/phosphorus metabolism	endocrine/metabolic	465	1.63 (1.48;1.79)	3.69874e-24	1.17 (1.07;1.28)	0.000839592	1.37 (1.25;1.50)	6.01127e-11	1.33 (1.21;1.46)	4.36403e-09	1.23 (1.12;1.35)	1.00903e-05	1.20 (1.09;1.32)	0.000105862			1.00 (0.97;1.03)	0.931172
mmp3	Gout	endocrine/metabolic	841	1.34 (1.23;1.46)	6.60707e-11	1.12 (1.05;1.20)	0.000840191	1.11 (1.03;1.19)	0.00343616	1.07 (1.00;1.15)	0.0478249	1.12 (1.05;1.20)	0.00107162	1.13 (1.05;1.21)	0.000517444	1.00 (0.97;1.03)	0.771825	1.02 (0.99;1.04)	0.132874
boc	Unspecified monoarthritis	musculoskeletal	2774	0.86 (0.83;0.90)	2.24081e-14	0.94 (0.90;0.97)	0.000840477	0.90 (0.86;0.93)	1.61956e-08	0.89 (0.86;0.93)	3.64733e-09	0.92 (0.89;0.96)	3.80751e-05	0.93 (0.90;0.97)	0.00016907	0.99 (0.97;1.00)	0.116097	1.00 (0.99;1.02)	0.70562
egfr	Urinary tract infection	genitourinary	3113	0.81 (0.78;0.84)	9.85223e-30	0.94 (0.91;0.98)	0.000840851	0.86 (0.83;0.90)	1.04286e-15	0.87 (0.84;0.91)	1.32243e-13	0.90 (0.87;0.94)	2.66993e-08	0.91 (0.88;0.95)	7.54105e-07	1.00 (0.99;1.02)	0.86827	0.99 (0.98;1.01)	0.342706
serpinb8	Chemotherapy	neoplasms	2020	1.17 (1.12;1.22)	3.03711e-12	1.08 (1.03;1.13)	0.000841553	1.09 (1.04;1.14)	0.000118657	1.09 (1.04;1.14)	9.35544e-05	1.07 (1.02;1.12)	0.00276714	1.08 (1.04;1.13)	0.000300765	1.01 (0.99;1.03)	0.42838	1.01 (0.99;1.03)	0.391239
prss22	Septicemia	infectious diseases	1270	1.22 (1.15;1.29)	3.18378e-12	1.10 (1.04;1.16)	0.000841954	1.14 (1.08;1.20)	5.93844e-06	1.10 (1.04;1.17)	0.000476096	1.11 (1.05;1.17)	0.000273079	1.10 (1.04;1.16)	0.000787923	1.00 (0.98;1.03)	0.781875	1.00 (0.98;1.02)	0.871262
anxa5	Type 2 diabetes with ophthalmic manifestations	endocrine/metabolic	407	1.32 (1.20;1.46)	3.44196e-08	1.18 (1.07;1.30)	0.000842178	1.23 (1.12;1.36)	2.5525e-05	1.22 (1.11;1.34)	7.11897e-05	1.18 (1.07;1.30)	0.000842178	1.18 (1.07;1.30)	0.000842178	0.99 (0.94;1.03)	0.540595
il17d	Congestive heart failure (CHF) NOS	circulatory system	885	1.25 (1.16;1.34)	9.31391e-09	1.12 (1.05;1.20)	0.000842201	1.12 (1.05;1.20)	0.000898216	1.12 (1.04;1.20)	0.00167777	1.09 (1.01;1.16)	0.0173137	1.15 (1.08;1.23)	4.1528e-05	0.98 (0.95;1.02)	0.360568	1.02 (0.99;1.06)	0.249696
mdk	Staphylococcus infections	infectious diseases	482	1.37 (1.25;1.50)	1.00979e-11	1.17 (1.07;1.28)	0.000842424	1.25 (1.14;1.37)	1.73558e-06	1.27 (1.16;1.39)	2.45889e-07	1.23 (1.12;1.35)	6.23963e-06	1.20 (1.09;1.31)	0.000105567	0.99 (0.89;1.09)	0.783576	1.01 (0.98;1.04)	0.592792
cfb	Abdominal pain	symptoms	3802	1.11 (1.07;1.15)	2.52382e-10	1.06 (1.02;1.09)	0.00084289	1.05 (1.02;1.09)	0.00125234	1.05 (1.02;1.08)	0.0038544	1.05 (1.02;1.09)	0.00172825	1.04 (1.01;1.08)	0.0124663	1.00 (0.99;1.02)	0.778498	1.00 (0.99;1.01)	0.921068
il1r1	Cardiac arrest	circulatory system	323	1.38 (1.24;1.55)	8.58311e-09	1.21 (1.08;1.34)	0.000843125	1.26 (1.13;1.41)	2.69699e-05	1.27 (1.14;1.41)	2.23323e-05	1.27 (1.13;1.41)	2.68833e-05	1.23 (1.10;1.37)	0.000231142	1.04 (0.99;1.09)	0.159373	0.98 (0.94;1.03)	0.47993
lgmn	Inflammatory and toxic neuropathy	neurological	461	1.31 (1.19;1.43)	1.13661e-08	1.17 (1.07;1.28)	0.000843186	1.32 (1.21;1.45)	2.64532e-09	1.26 (1.15;1.38)	6.93095e-07	1.20 (1.09;1.32)	9.89134e-05	1.19 (1.09;1.30)	0.000208561	1.02 (0.93;1.13)	0.624225	1.02 (0.99;1.06)	0.209769
efna1	Circulatory disease NEC	circulatory system	3399	1.29 (1.25;1.34)	4.17719e-48	1.06 (1.02;1.10)	0.000843361	1.15 (1.11;1.19)	1.56146e-14	1.11 (1.08;1.15)	1.23457e-09	1.07 (1.04;1.11)	4.52825e-05	1.07 (1.04;1.11)	4.31749e-05	1.01 (0.99;1.02)	0.363736	1.00 (0.99;1.01)	0.894537
clec3b	Malaise and fatigue	symptoms	1477	0.86 (0.81;0.90)	4.8535e-09	0.92 (0.87;0.96)	0.000843861	0.85 (0.80;0.89)	4.27012e-10	0.84 (0.80;0.89)	9.32449e-11	0.87 (0.83;0.92)	1.2721e-07	0.90 (0.86;0.95)	5.73977e-05	1.04 (1.01;1.06)	0.0018784	1.00 (0.98;1.02)	0.833825
acta2	Arthropathy NOS	musculoskeletal	5612	1.13 (1.09;1.16)	1.71699e-14	1.05 (1.02;1.08)	0.000844104	1.05 (1.02;1.08)	0.000322616	1.06 (1.03;1.09)	3.07958e-05	1.06 (1.04;1.09)	6.42778e-06	1.07 (1.04;1.10)	3.75048e-07	0.99 (0.98;1.01)	0.317077
gpr37	Vitamin B-complex deficiencies	endocrine/metabolic	491	1.41 (1.29;1.54)	1.96894e-13	1.16 (1.06;1.27)	0.000844266	1.28 (1.17;1.40)	4.14705e-08	1.25 (1.14;1.36)	9.21897e-07	1.21 (1.11;1.32)	2.75489e-05	1.19 (1.09;1.30)	0.000148428	0.95 (0.91;0.99)	0.0176861	1.01 (0.98;1.04)	0.515465
plaur	Altered mental status	mental disorders	843	1.61 (1.50;1.73)	2.21645e-37	1.13 (1.05;1.21)	0.0008444	1.32 (1.23;1.42)	4.55131e-14	1.24 (1.16;1.33)	2.06107e-09	1.20 (1.12;1.28)	4.20717e-07	1.18 (1.10;1.26)	5.09889e-06	0.99 (0.96;1.03)	0.650041	1.02 (0.99;1.04)	0.214233
selenop	Primary pulmonary hypertension	circulatory system	294	0.72 (0.65;0.81)	2.76831e-08	0.83 (0.74;0.92)	0.000844771	0.70 (0.63;0.78)	5.77103e-10	0.72 (0.64;0.81)	1.37334e-08	0.76 (0.68;0.85)	1.38137e-06	0.81 (0.72;0.90)	0.000172785	1.05 (0.93;1.19)	0.442862	1.00 (0.89;1.12)	0.962745
prap1	Circulatory disease NEC	circulatory system	3295	1.31 (1.26;1.35)	1.6521e-47	1.06 (1.02;1.10)	0.000844855	1.14 (1.10;1.18)	4.82592e-14	1.12 (1.09;1.16)	2.47105e-11	1.10 (1.06;1.14)	8.09234e-08	1.09 (1.05;1.13)	6.69233e-07	1.00 (0.98;1.03)	0.785937	0.95 (0.94;0.96)	2.19505e-15
mmp3	Sleep apnea	neurological	772	0.83 (0.76;0.91)	7.06169e-05	0.88 (0.82;0.95)	0.000844926	0.83 (0.77;0.89)	3.08884e-07	0.80 (0.75;0.86)	2.51194e-09	0.86 (0.80;0.93)	6.85719e-05	0.90 (0.83;0.96)	0.003031	1.00 (0.97;1.03)	0.836432	1.00 (0.97;1.03)	0.984555
golm2	Nausea and vomiting	symptoms	2062	1.20 (1.15;1.26)	2.52044e-16	1.08 (1.03;1.12)	0.00084498	1.12 (1.07;1.17)	6.33901e-07	1.10 (1.06;1.15)	8.36165e-06	1.09 (1.04;1.14)	0.000107479	1.08 (1.03;1.12)	0.00100417	1.00 (0.97;1.04)	0.827851	1.00 (0.98;1.02)	0.960811
art3	Unspecified monoarthritis	musculoskeletal	2852	0.83 (0.80;0.86)	4.05718e-20	0.94 (0.91;0.97)	0.000845212	0.93 (0.90;0.97)	0.000424063	0.93 (0.90;0.97)	0.000290643	0.95 (0.91;0.99)	0.00612525	0.94 (0.91;0.98)	0.00176811	0.99 (0.98;1.01)	0.338957	1.01 (1.00;1.02)	0.203163
selenop	Staphylococcus infections	infectious diseases	467	0.76 (0.69;0.83)	4.15763e-09	0.86 (0.78;0.94)	0.000845323	0.76 (0.69;0.83)	2.63977e-09	0.77 (0.70;0.84)	9.10307e-09	0.79 (0.72;0.86)	2.39499e-07	0.84 (0.77;0.92)	0.000131656	1.02 (0.98;1.07)	0.254091	1.00 (0.97;1.04)	0.883685
prap1	Orthostatic hypotension	circulatory system	718	1.40 (1.29;1.51)	1.62105e-17	1.13 (1.05;1.22)	0.000845717	1.24 (1.15;1.33)	1.34629e-08	1.20 (1.12;1.29)	9.21274e-07	1.20 (1.12;1.30)	5.81693e-07	1.17 (1.09;1.26)	2.73056e-05	0.94 (0.90;0.99)	0.0164688	0.98 (0.95;1.01)	0.134401
susd5	Emphysema	respiratory	505	0.78 (0.71;0.86)	4.29428e-07	0.86 (0.79;0.94)	0.000845857	0.67 (0.61;0.73)	3.72705e-19	0.67 (0.62;0.73)	6.00609e-19	0.81 (0.74;0.88)	1.51093e-06	0.82 (0.75;0.90)	1.43122e-05	1.03 (0.98;1.07)	0.225684	0.99 (0.96;1.02)	0.5521
rnase6	Secondary malignancy of bone	neoplasms	553	1.29 (1.18;1.40)	2.85024e-08	1.15 (1.06;1.26)	0.000846494	1.20 (1.10;1.30)	3.63578e-05	1.20 (1.10;1.31)	2.15152e-05	1.16 (1.07;1.26)	0.000533719	1.16 (1.06;1.26)	0.000661419	1.02 (0.98;1.06)	0.319871	1.00 (0.97;1.03)	0.965007
il22	Tachycardia NOS	circulatory system	628	1.31 (1.21;1.42)	9.7126e-11	1.14 (1.06;1.24)	0.000846669	1.18 (1.09;1.28)	4.81367e-05	1.14 (1.06;1.24)	0.000979627	1.14 (1.06;1.24)	0.000949915	1.15 (1.06;1.24)	0.000462846	1.00 (0.97;1.04)	0.986577	1.03 (1.00;1.06)	0.059713
cwc15	Hyperparathyroidism	endocrine/metabolic	197	1.49 (1.30;1.72)	2.49558e-08	1.27 (1.10;1.46)	0.000846693	1.23 (1.07;1.42)	0.00338849	1.27 (1.11;1.47)	0.000732373	1.27 (1.10;1.46)	0.000978811	1.27 (1.10;1.46)	0.00101062	1.04 (0.98;1.11)	0.225035	1.00 (0.95;1.06)	0.877146
nhlrc3	Ulcer of esophagus	digestive	414	1.33 (1.21;1.47)	1.52412e-08	1.18 (1.07;1.30)	0.000846749	1.34 (1.22;1.49)	8.21645e-09	1.32 (1.19;1.46)	8.20146e-08	1.27 (1.15;1.40)	2.10943e-06	1.20 (1.08;1.32)	0.000326723	1.01 (0.88;1.16)	0.926706	1.02 (0.99;1.05)	0.262805
timd4	Other chronic nonalcoholic liver disease	digestive	695	1.32 (1.23;1.43)	5.18028e-13	1.14 (1.05;1.22)	0.000847584	1.17 (1.08;1.26)	5.94334e-05	1.12 (1.04;1.21)	0.003008	1.12 (1.04;1.20)	0.00337626	1.12 (1.04;1.21)	0.00228533	0.99 (0.96;1.03)	0.75019	1.01 (0.98;1.04)	0.457638
epha4	Other chronic ischemic heart disease, unspecified	circulatory system	2138	0.98 (0.94;1.02)	0.338015	0.93 (0.89;0.97)	0.000847597	0.88 (0.84;0.91)	8.40941e-10	0.90 (0.86;0.94)	5.40017e-07	0.90 (0.86;0.94)	1.96797e-06	0.94 (0.90;0.98)	0.00212568	1.00 (0.98;1.02)	0.925371	0.98 (0.97;1.00)	0.0233822
rnase1	Secondary malignancy of lymph nodes	neoplasms	929	1.23 (1.15;1.32)	2.65258e-09	1.12 (1.05;1.19)	0.000848355	1.12 (1.05;1.20)	0.000490023	1.13 (1.06;1.21)	0.000226595	1.12 (1.05;1.19)	0.000716572	1.12 (1.05;1.19)	0.000811238	1.01 (0.98;1.03)	0.606782	1.00 (0.98;1.02)	0.855126
tgfbr1	Hypotension NOS	circulatory system	1240	1.18 (1.11;1.25)	9.33929e-09	1.10 (1.04;1.16)	0.000849336	1.13 (1.07;1.19)	2.90736e-05	1.12 (1.06;1.18)	0.000113066	1.10 (1.04;1.16)	0.000801212	1.10 (1.04;1.16)	0.000849336
chchd10	Osteoarthritis; localized	musculoskeletal	1885	1.18 (1.12;1.24)	7.98705e-11	1.08 (1.03;1.13)	0.000849633	1.13 (1.08;1.19)	1.62606e-07	1.13 (1.07;1.18)	6.26792e-07	1.11 (1.06;1.16)	1.11845e-05	1.07 (1.03;1.12)	0.00237596	1.00 (0.97;1.02)	0.802645	1.00 (0.98;1.02)	0.915914
chit1	Abnormal findings examination of lungs	respiratory	605	1.28 (1.18;1.39)	7.20613e-09	1.14 (1.06;1.24)	0.00084966	1.27 (1.18;1.38)	2.76329e-09	1.21 (1.12;1.31)	1.73753e-06	1.16 (1.08;1.26)	0.000164231	1.15 (1.07;1.25)	0.00036647	1.01 (0.97;1.05)	0.757095	0.96 (0.93;0.99)	0.00535761
cxadr	Thrombocytopenia	hematopoietic	364	1.45 (1.31;1.62)	3.6386e-12	1.19 (1.08;1.33)	0.000850562	1.23 (1.11;1.37)	8.83531e-05	1.24 (1.12;1.38)	4.23036e-05	1.24 (1.12;1.38)	5.87484e-05	1.23 (1.10;1.36)	0.000135233	1.02 (0.98;1.07)	0.312639	0.99 (0.95;1.03)	0.549414
vstm1	Chronic renal failure [CKD]	genitourinary	2037	1.30 (1.25;1.36)	5.70524e-33	1.08 (1.03;1.12)	0.000850578	1.10 (1.06;1.15)	9.3948e-06	1.08 (1.04;1.13)	0.000383923	1.08 (1.03;1.12)	0.000869915	1.08 (1.03;1.12)	0.000850578	1.01 (0.99;1.03)	0.152414	1.03 (1.01;1.05)	0.000220597
acaa1	Esophageal bleeding (varices/hemorrhage)	digestive	415	1.34 (1.21;1.47)	6.39953e-09	1.18 (1.07;1.30)	0.000850584	1.23 (1.11;1.35)	3.2978e-05	1.21 (1.10;1.33)	0.000126099	1.23 (1.12;1.36)	2.56423e-05	1.19 (1.08;1.31)	0.000391841	1.01 (0.96;1.06)	0.619926	1.00 (0.96;1.03)	0.782733
prap1	Coronary atherosclerosis	circulatory system	2464	1.38 (1.32;1.43)	5.30865e-50	1.07 (1.03;1.11)	0.000850992	1.15 (1.11;1.20)	5.97212e-12	1.13 (1.09;1.18)	8.63513e-10	1.12 (1.08;1.16)	2.96338e-08	1.09 (1.05;1.13)	2.99988e-05	1.00 (0.97;1.03)	0.886884	0.98 (0.97;1.00)	0.0191582
clec5a	Gout	endocrine/metabolic	831	1.25 (1.16;1.34)	7.07246e-10	1.12 (1.05;1.20)	0.000851027	1.05 (0.98;1.12)	0.196723	1.06 (0.99;1.14)	0.0764921	1.13 (1.06;1.21)	0.000456586	1.15 (1.08;1.23)	3.24665e-05	1.00 (0.97;1.03)	0.896435	1.00 (0.98;1.03)	0.760251
itgav	Osteoporosis NOS	musculoskeletal	2306	0.86 (0.82;0.90)	4.22027e-12	0.93 (0.90;0.97)	0.000851217	0.84 (0.81;0.88)	3.30138e-16	0.88 (0.84;0.91)	2.57548e-10	0.87 (0.84;0.91)	1.38307e-10	0.91 (0.87;0.95)	5.37033e-06	1.01 (0.99;1.03)	0.23973	0.99 (0.98;1.00)	0.182678
adamtsl2	Chronic airway obstruction	respiratory	1686	1.46 (1.39;1.53)	4.74804e-53	1.09 (1.03;1.14)	0.000851336	1.39 (1.33;1.46)	3.85358e-41	1.25 (1.19;1.31)	5.39616e-20	1.18 (1.13;1.24)	6.10784e-12	1.16 (1.10;1.22)	1.87794e-09	1.02 (1.00;1.04)	0.0638172	1.01 (0.99;1.03)	0.247079
ltbp2	Cerebral ischemia	circulatory system	634	1.35 (1.23;1.49)	6.73327e-10	1.15 (1.06;1.25)	0.00085139	1.27 (1.17;1.38)	1.28662e-08	1.28 (1.18;1.39)	4.48224e-09	1.20 (1.11;1.30)	9.8617e-06	1.20 (1.11;1.31)	8.0089e-06	0.99 (0.96;1.03)	0.626681	1.05 (1.02;1.08)	0.000981168
notch3	Cardiomegaly	circulatory system	1059	1.24 (1.16;1.33)	9.75707e-11	1.11 (1.04;1.18)	0.000851408	1.22 (1.14;1.30)	1.27619e-09	1.25 (1.17;1.33)	2.21395e-11	1.16 (1.09;1.24)	1.32879e-06	1.13 (1.06;1.20)	0.000128767	1.03 (0.96;1.11)	0.424939	0.98 (0.96;1.00)	0.0718757
hla_e	Hyperpotassemia	endocrine/metabolic	478	1.88 (1.71;2.07)	2.3363e-39	1.17 (1.07;1.28)	0.000852317	1.18 (1.07;1.29)	0.000542907	1.20 (1.10;1.32)	8.89574e-05	1.19 (1.09;1.30)	0.000166668	1.18 (1.08;1.29)	0.000409306
psg1	Cellulitis and abscess of arm/hand	dermatologic	1060	1.18 (1.11;1.25)	3.43282e-07	1.11 (1.04;1.18)	0.00085269	1.21 (1.13;1.28)	1.2939e-09	1.19 (1.12;1.26)	1.24834e-08	1.13 (1.07;1.20)	3.79439e-05	1.12 (1.05;1.19)	0.000226417	1.01 (0.98;1.03)	0.658865	1.01 (0.99;1.04)	0.242611
nfkbie	Obesity	endocrine/metabolic	3046	1.14 (1.10;1.18)	9.49523e-13	0.94 (0.91;0.98)	0.000852871	1.03 (0.99;1.07)	0.116061	1.04 (1.00;1.08)	0.0391174	0.97 (0.94;1.01)	0.103838	0.95 (0.92;0.99)	0.00798111	1.01 (0.99;1.03)	0.43607	1.00 (0.99;1.01)	0.804287
ccdc80	Septicemia	infectious diseases	1351	1.34 (1.26;1.42)	1.11774e-21	1.10 (1.04;1.16)	0.000852904	1.11 (1.05;1.17)	0.000137886	1.12 (1.06;1.19)	2.03039e-05	1.09 (1.03;1.15)	0.0016538	1.11 (1.05;1.17)	0.000122413	1.01 (0.99;1.03)	0.413679	1.01 (0.99;1.03)	0.390573
akr7l	Hypovolemia	endocrine/metabolic	1131	1.19 (1.12;1.27)	1.59173e-08	1.11 (1.04;1.17)	0.00085485	1.20 (1.13;1.28)	1.15697e-09	1.14 (1.07;1.21)	1.595e-05	1.11 (1.04;1.17)	0.0010039	1.10 (1.04;1.17)	0.00139222	0.99 (0.96;1.03)	0.720799	1.01 (0.99;1.03)	0.466448
fstl3	Other disorders of the kidney and ureters	genitourinary	226	2.05 (1.78;2.37)	2.33534e-23	1.25 (1.10;1.43)	0.000854903	1.42 (1.24;1.63)	4.37276e-07	1.34 (1.17;1.53)	2.0554e-05	1.36 (1.19;1.56)	5.75361e-06	1.34 (1.17;1.53)	2.08968e-05	0.94 (0.89;1.00)	0.0532036	0.97 (0.93;1.02)	0.228256
defb4a_defb4b	Pneumococcal pneumonia	respiratory	1783	1.22 (1.16;1.28)	1.95052e-15	1.08 (1.03;1.13)	0.000854972	1.13 (1.08;1.18)	7.63538e-07	1.10 (1.05;1.16)	7.15506e-05	1.13 (1.07;1.18)	6.22872e-07	1.10 (1.05;1.16)	3.68722e-05	0.98 (0.96;1.00)	0.0851869	1.00 (0.98;1.01)	0.725482
tnfrsf13b	Other specified gastritis	digestive	1407	1.21 (1.15;1.27)	3.16098e-12	1.09 (1.04;1.15)	0.000855089	1.15 (1.09;1.21)	2.65249e-07	1.13 (1.07;1.19)	4.56736e-06	1.12 (1.06;1.18)	1.91742e-05	1.11 (1.05;1.17)	9.58271e-05	0.96 (0.94;0.99)	0.00830448	1.01 (0.99;1.03)	0.301653
tyrp1	Chronic airway obstruction	respiratory	1631	1.18 (1.12;1.24)	2.53662e-11	1.08 (1.03;1.14)	0.000856226	1.18 (1.12;1.24)	1.24371e-11	1.11 (1.06;1.17)	1.50187e-05	1.09 (1.03;1.14)	0.000824381	1.08 (1.03;1.14)	0.000856226	0.98 (0.96;1.00)	0.028334	1.00 (0.98;1.01)	0.635977
igfbp4	Benign neoplasm of colon	neoplasms	3611	1.16 (1.12;1.20)	2.53715e-16	1.06 (1.02;1.09)	0.000856301	1.12 (1.08;1.16)	1.41378e-10	1.13 (1.09;1.16)	5.1874e-12	1.08 (1.04;1.11)	8.40495e-06	1.07 (1.04;1.11)	3.20486e-05	1.02 (1.00;1.03)	0.0187512	1.01 (0.99;1.02)	0.286019
ccl14	Pulmonary heart disease	circulatory system	819	1.30 (1.21;1.39)	4.4577e-13	1.12 (1.05;1.20)	0.000856332	1.14 (1.06;1.22)	0.000197658	1.14 (1.06;1.22)	0.00032308	1.14 (1.06;1.22)	0.000246934	1.13 (1.05;1.21)	0.000750183	1.00 (0.96;1.04)	0.923092	0.99 (0.96;1.01)	0.31485
cd163	Hypercholesterolemia	endocrine/metabolic	5183	1.12 (1.09;1.15)	1.77047e-15	0.95 (0.93;0.98)	0.000856685	1.05 (1.02;1.08)	0.000535107	1.04 (1.01;1.07)	0.00319074	1.00 (0.98;1.03)	0.842693	0.98 (0.95;1.01)	0.109551	1.00 (0.99;1.02)	0.940131	1.00 (0.99;1.01)	0.81869
add1	Other mental disorder	mental disorders	6328	0.97 (0.94;0.99)	0.0123429	0.96 (0.94;0.98)	0.000857418	0.94 (0.92;0.97)	3.87114e-06	0.93 (0.90;0.95)	2.90844e-09	0.95 (0.93;0.97)	2.85362e-05	0.96 (0.94;0.98)	0.000851778	0.99 (0.98;1.00)	0.21043	1.00 (0.99;1.01)	0.593411
arl13b	Other mental disorder	mental disorders	6255	1.08 (1.05;1.10)	9.01415e-09	1.04 (1.02;1.07)	0.000857459	1.05 (1.03;1.08)	3.62424e-05	1.06 (1.03;1.09)	4.9449e-06	1.04 (1.02;1.07)	0.000857459	1.04 (1.02;1.07)	0.000857459			1.00 (0.99;1.01)	0.564568
spint2	Pulmonary collapse; interstitial and compensatory emphysema	respiratory	904	1.21 (1.13;1.30)	1.52621e-08	1.12 (1.05;1.20)	0.000857553	1.12 (1.04;1.19)	0.00122168	1.12 (1.05;1.20)	0.000643836	1.13 (1.05;1.20)	0.000488767	1.14 (1.07;1.22)	9.73172e-05	0.99 (0.96;1.03)	0.718888	0.97 (0.95;1.00)	0.0208171
nt5c1a	Renal failure NOS	genitourinary	226	2.17 (1.89;2.50)	6.6628e-28	1.26 (1.10;1.44)	0.000858142	1.43 (1.25;1.65)	2.82203e-07	1.36 (1.19;1.56)	8.57296e-06	1.36 (1.19;1.56)	7.58482e-06	1.39 (1.22;1.60)	1.6193e-06			1.02 (0.95;1.10)	0.546969
ces2	Type 2 diabetes with ophthalmic manifestations	endocrine/metabolic	412	1.78 (1.61;1.96)	2.27331e-30	1.18 (1.07;1.30)	0.000858779	1.18 (1.07;1.31)	0.00073435	1.26 (1.15;1.39)	2.79818e-06	1.27 (1.15;1.40)	1.97376e-06	1.30 (1.18;1.43)	1.71326e-07	1.05 (0.88;1.25)	0.589329	0.96 (0.93;1.00)	0.0521814
ccdc80	Myocardial infarction	circulatory system	1601	1.27 (1.20;1.34)	7.30738e-18	1.09 (1.04;1.14)	0.000858862	1.10 (1.05;1.15)	0.000182983	1.11 (1.06;1.17)	1.99562e-05	1.10 (1.04;1.15)	0.000233957	1.10 (1.05;1.15)	0.000159798	1.00 (0.98;1.02)	0.888519	1.00 (0.98;1.01)	0.611002
vsig2	Abnormal findings on exam of gastrointestinal tract/ abdominal area	digestive	353	1.38 (1.23;1.54)	1.21759e-08	1.20 (1.08;1.33)	0.000858958	1.22 (1.09;1.36)	0.000297046	1.22 (1.09;1.35)	0.000302297	1.22 (1.09;1.35)	0.000314383	1.20 (1.08;1.34)	0.000638817	1.00 (0.95;1.04)	0.922516	1.00 (0.96;1.03)	0.871481
wfdc2	Streptococcus infection	infectious diseases	334	1.75 (1.55;1.98)	8.41108e-20	1.21 (1.08;1.35)	0.00085992	1.30 (1.16;1.46)	5.11404e-06	1.32 (1.18;1.47)	1.47871e-06	1.33 (1.19;1.49)	5.40275e-07	1.25 (1.12;1.40)	9.52874e-05	1.04 (0.98;1.11)	0.210506	1.01 (0.97;1.06)	0.483821
cd72	Gastritis and duodenitis	digestive	2224	1.16 (1.11;1.21)	3.29753e-12	1.07 (1.03;1.12)	0.000859929	1.11 (1.07;1.16)	1.21475e-06	1.10 (1.05;1.15)	1.10387e-05	1.10 (1.05;1.15)	9.8603e-06	1.09 (1.04;1.14)	7.35177e-05	1.00 (0.98;1.02)	0.732481	1.02 (1.00;1.03)	0.0407606
tnfrsf10a	Alcoholism	mental disorders	1532	1.22 (1.16;1.29)	5.48958e-14	1.09 (1.04;1.15)	0.000859948	1.21 (1.15;1.28)	1.21439e-13	1.21 (1.15;1.27)	2.65592e-13	1.16 (1.10;1.22)	1.4506e-08	1.10 (1.05;1.16)	0.000121819	0.99 (0.97;1.01)	0.53029	0.99 (0.97;1.01)	0.290931
ccl20	Other chronic nonalcoholic liver disease	digestive	702	1.59 (1.47;1.71)	5.99436e-34	1.13 (1.05;1.22)	0.000860091	1.39 (1.29;1.50)	2.47682e-18	1.35 (1.26;1.46)	1.47181e-15	1.19 (1.11;1.28)	4.09226e-06	1.17 (1.09;1.26)	2.02189e-05	1.00 (0.97;1.03)	0.993258	1.01 (0.98;1.03)	0.582772
il2ra	Other disorders of the kidney and ureters	genitourinary	232	1.73 (1.51;1.97)	6.73937e-16	1.25 (1.09;1.42)	0.00086012	1.33 (1.17;1.51)	1.78919e-05	1.34 (1.17;1.52)	1.21629e-05	1.30 (1.14;1.48)	6.56265e-05	1.29 (1.13;1.47)	0.00011131	0.99 (0.92;1.06)	0.742449	0.97 (0.93;1.02)	0.196253
ttn	Chronic renal failure [CKD]	genitourinary	1905	1.18 (1.13;1.24)	1.44452e-12	1.08 (1.03;1.13)	0.000860618	1.15 (1.09;1.20)	7.5611e-09	1.16 (1.11;1.22)	1.39353e-10	1.10 (1.05;1.15)	0.000104647	1.08 (1.03;1.13)	0.000860618			0.99 (0.97;1.00)	0.0931091
ceacam5	E. coli	infectious diseases	787	1.23 (1.15;1.33)	1.09906e-08	1.13 (1.05;1.21)	0.000860658	1.20 (1.12;1.29)	3.53152e-07	1.20 (1.12;1.29)	2.58735e-07	1.16 (1.08;1.24)	4.62372e-05	1.15 (1.07;1.24)	7.63684e-05	0.98 (0.93;1.03)	0.369186	0.99 (0.97;1.02)	0.551202
fgl1	Iron deficiency anemias, unspecified or not due to blood loss	hematopoietic	1829	1.35 (1.28;1.41)	2.17045e-32	1.08 (1.03;1.13)	0.000860712	1.21 (1.15;1.27)	3.6e-15	1.21 (1.15;1.27)	2.01083e-15	1.24 (1.18;1.30)	1.38472e-19	1.19 (1.13;1.24)	4.77223e-13	0.99 (0.97;1.01)	0.388537	1.02 (1.00;1.03)	0.0438828
bst2	Hypopotassemia	endocrine/metabolic	795	1.39 (1.29;1.49)	3.37742e-19	1.13 (1.05;1.21)	0.000862697	1.21 (1.13;1.30)	2.08663e-07	1.22 (1.13;1.31)	1.09476e-07	1.16 (1.08;1.25)	5.61375e-05	1.16 (1.08;1.25)	4.583e-05	1.00 (0.96;1.05)	0.90247	1.01 (0.99;1.04)	0.355383
il1r1	Hyposmolality and/or hyponatremia	endocrine/metabolic	994	1.30 (1.22;1.39)	3.37458e-16	1.11 (1.04;1.18)	0.000862755	1.24 (1.17;1.33)	7.6682e-12	1.20 (1.13;1.28)	6.2987e-09	1.18 (1.11;1.26)	2.31045e-07	1.14 (1.07;1.21)	5.70865e-05	1.03 (1.00;1.06)	0.0381653	1.00 (0.98;1.02)	0.914046
ccn5	Hyperpotassemia	endocrine/metabolic	475	1.84 (1.66;2.03)	1.52913e-31	1.17 (1.07;1.29)	0.000862762	1.19 (1.08;1.31)	0.000351314	1.13 (1.02;1.24)	0.0148453	1.16 (1.06;1.28)	0.00155094	1.18 (1.07;1.29)	0.000701631	0.98 (0.94;1.02)	0.30104	1.04 (1.00;1.07)	0.0499059
iglc2	Pneumonia	respiratory	1504	1.44 (1.36;1.51)	1.52097e-42	1.09 (1.04;1.15)	0.000862868	1.17 (1.12;1.24)	6.7069e-10	1.15 (1.09;1.21)	5.50137e-08	1.13 (1.07;1.18)	5.65274e-06	1.11 (1.05;1.17)	6.10819e-05	0.99 (0.96;1.02)	0.399927	0.99 (0.98;1.01)	0.593077
tnfrsf14	Intestinal infection	infectious diseases	1919	1.35 (1.29;1.42)	4.08588e-37	1.08 (1.03;1.13)	0.000863046	1.15 (1.10;1.20)	2.06053e-09	1.13 (1.08;1.19)	6.67396e-08	1.13 (1.08;1.18)	1.18953e-07	1.10 (1.05;1.15)	5.4325e-05	0.99 (0.97;1.01)	0.516414	1.00 (0.99;1.02)	0.619683
areg	Other chronic ischemic heart disease, unspecified	circulatory system	2255	1.44 (1.38;1.51)	3.25752e-56	1.08 (1.03;1.13)	0.0008631	1.33 (1.27;1.39)	1.87723e-34	1.21 (1.16;1.27)	2.49927e-16	1.12 (1.07;1.17)	6.55825e-07	1.11 (1.06;1.16)	9.32905e-06	1.00 (0.98;1.02)	0.785463	0.98 (0.97;1.00)	0.0107044
hepacam2	Hypercholesterolemia	endocrine/metabolic	5008	0.87 (0.85;0.90)	1.60354e-22	0.95 (0.93;0.98)	0.000863185	0.88 (0.86;0.91)	6.01675e-18	0.90 (0.88;0.93)	1.66773e-12	0.92 (0.90;0.95)	2.71239e-08	0.93 (0.91;0.96)	1.93176e-06	0.97 (0.94;1.01)	0.0982156	0.97 (0.96;0.98)	6.63076e-11
mln	Personal history of diseases of digestive system	digestive	3029	1.11 (1.07;1.16)	2.76812e-08	1.06 (1.03;1.10)	0.000863195	1.10 (1.06;1.14)	5.07946e-07	1.07 (1.03;1.11)	0.000230965	1.07 (1.04;1.11)	7.05786e-05	1.07 (1.03;1.11)	0.000195458	1.02 (1.00;1.03)	0.0537978	1.01 (0.99;1.02)	0.378168
sat2	Cirrhosis of liver without mention of alcohol	digestive	196	1.65 (1.43;1.91)	4.92877e-12	1.27 (1.10;1.47)	0.00086321	1.33 (1.16;1.54)	7.46724e-05	1.30 (1.13;1.50)	0.00030196	1.31 (1.13;1.50)	0.000241857	1.27 (1.10;1.47)	0.00086321	1.03 (0.95;1.12)	0.504515
eln	Other chronic ischemic heart disease, unspecified	circulatory system	2188	1.29 (1.21;1.36)	2.59848e-18	1.07 (1.03;1.12)	0.000863399	1.09 (1.04;1.14)	0.000194536	1.12 (1.07;1.17)	1.38807e-06	1.12 (1.07;1.17)	1.97997e-07	1.13 (1.09;1.18)	1.21739e-08	1.00 (0.98;1.02)	0.732364	0.99 (0.97;1.00)	0.0615605
fcer2	Staphylococcus infections	infectious diseases	481	1.36 (1.25;1.49)	1.72486e-11	1.16 (1.06;1.27)	0.000863721	1.18 (1.08;1.29)	0.000304914	1.13 (1.03;1.24)	0.00738495	1.15 (1.05;1.26)	0.0017768	1.14 (1.04;1.24)	0.00471667	1.01 (0.97;1.05)	0.637698	1.03 (1.00;1.06)	0.0809761
sdc4	Altered mental status	mental disorders	846	0.87 (0.82;0.93)	9.54858e-05	0.89 (0.83;0.95)	0.000864262	0.82 (0.77;0.88)	2.32315e-08	0.82 (0.76;0.87)	6.17526e-09	0.83 (0.78;0.89)	1.62208e-07	0.88 (0.82;0.94)	0.000261664	1.00 (0.97;1.03)	0.791256	0.98 (0.95;1.01)	0.11514
treh	Cirrhosis of liver without mention of alcohol	digestive	205	1.56 (1.36;1.79)	2.94631e-10	1.26 (1.10;1.45)	0.000864689	1.20 (1.05;1.38)	0.00873649	1.25 (1.09;1.43)	0.00152062	1.33 (1.16;1.52)	5.55025e-05	1.31 (1.14;1.51)	0.000102956	1.00 (0.94;1.07)	0.90631	1.02 (0.97;1.08)	0.358798
ceacam5	Alcohol-related disorders	mental disorders	705	1.54 (1.43;1.67)	2.61588e-28	1.14 (1.05;1.23)	0.000864896	1.28 (1.19;1.38)	1.28694e-10	1.23 (1.14;1.32)	9.94441e-08	1.16 (1.08;1.26)	7.27555e-05	1.16 (1.07;1.25)	0.000130674	1.01 (0.96;1.06)	0.799045	1.04 (1.02;1.07)	0.00118848
pvr	Tobacco use disorder	mental disorders	1827	1.23 (1.17;1.29)	2.44895e-18	1.08 (1.03;1.13)	0.000866116	1.21 (1.15;1.26)	1.6366e-15	1.20 (1.14;1.25)	2.68527e-14	1.15 (1.10;1.20)	3.06905e-09	1.13 (1.08;1.19)	9.03083e-08	0.99 (0.97;1.01)	0.482633	1.00 (0.98;1.01)	0.577689
psap	Rash and other nonspecific skin eruption	dermatologic	924	1.28 (1.19;1.37)	7.85258e-13	1.12 (1.05;1.19)	0.000866484	1.15 (1.08;1.23)	2.20809e-05	1.15 (1.08;1.23)	1.76779e-05	1.12 (1.05;1.20)	0.000431494	1.12 (1.05;1.20)	0.00045578	1.00 (0.97;1.03)	0.869107	0.99 (0.97;1.02)	0.555329
usp28	Postinflammatory pulmonary fibrosis	respiratory	464	1.36 (1.24;1.49)	2.12447e-10	1.17 (1.07;1.29)	0.000866906	1.22 (1.11;1.34)	4.16053e-05	1.20 (1.09;1.31)	0.000192626	1.18 (1.07;1.30)	0.000599725	1.17 (1.07;1.29)	0.000866906	1.08 (1.01;1.15)	0.0168607
penk	Renal failure NOS	genitourinary	222	2.08 (1.81;2.38)	2.35144e-25	1.26 (1.10;1.44)	0.000867043	1.27 (1.11;1.46)	0.00052597	1.29 (1.12;1.48)	0.000266035	1.26 (1.10;1.44)	0.000850185	1.28 (1.12;1.47)	0.000317048	1.01 (0.95;1.07)	0.811773	1.06 (1.01;1.12)	0.0154748
efhd1	E. coli	infectious diseases	780	1.34 (1.24;1.45)	3.99649e-14	1.13 (1.05;1.21)	0.000867526	1.11 (1.03;1.19)	0.00388	1.14 (1.06;1.22)	0.000418943	1.16 (1.08;1.24)	6.55579e-05	1.13 (1.05;1.22)	0.000727502	1.02 (0.98;1.06)	0.268955	1.02 (0.99;1.04)	0.28652
spint1	Constipation	digestive	3039	1.14 (1.10;1.18)	1.58436e-12	1.06 (1.03;1.10)	0.000868457	1.11 (1.07;1.15)	2.79228e-08	1.08 (1.05;1.12)	1.01291e-05	1.08 (1.04;1.12)	1.58762e-05	1.06 (1.02;1.10)	0.00100098	1.02 (1.00;1.04)	0.115021	1.01 (1.00;1.03)	0.0265877
siglec5	Urinary tract infection	genitourinary	3116	1.17 (1.13;1.21)	2.07258e-18	1.06 (1.02;1.10)	0.000868998	1.08 (1.05;1.12)	6.04402e-06	1.08 (1.04;1.12)	1.55598e-05	1.08 (1.05;1.12)	5.29423e-06	1.06 (1.03;1.10)	0.000695822	1.01 (0.99;1.03)	0.331502	1.02 (1.01;1.03)	0.00562012
clec5a	Congestive heart failure (CHF) NOS	circulatory system	891	1.48 (1.38;1.58)	5.95785e-29	1.12 (1.05;1.19)	0.000869649	1.18 (1.10;1.26)	1.39416e-06	1.16 (1.08;1.24)	1.38911e-05	1.24 (1.16;1.32)	4.60505e-10	1.19 (1.11;1.27)	3.03109e-07	1.02 (0.99;1.06)	0.222619	0.99 (0.96;1.01)	0.327474
angpt2	Essential hypertension	circulatory system	8783	1.17 (1.15;1.20)	2.99079e-46	1.04 (1.02;1.06)	0.000869749	1.11 (1.08;1.13)	7.1503e-20	1.09 (1.06;1.11)	1.28841e-13	1.08 (1.05;1.10)	1.19956e-11	1.07 (1.04;1.09)	5.25364e-09	1.00 (0.99;1.01)	0.586285	0.99 (0.98;1.00)	0.00725227
kir2dl2	Pneumonia	respiratory	1504	1.17 (1.11;1.23)	9.24456e-10	1.09 (1.04;1.14)	0.00086989	1.10 (1.05;1.16)	0.000146996	1.12 (1.07;1.18)	6.72256e-06	1.10 (1.04;1.15)	0.000230332	1.09 (1.04;1.14)	0.00086989	1.01 (0.99;1.03)	0.274801	1.01 (0.99;1.03)	0.377484
ephb4	Abnormality of gait	neurological	1245	1.33 (1.25;1.41)	1.42012e-22	1.10 (1.04;1.16)	0.000870302	1.15 (1.08;1.21)	1.72489e-06	1.14 (1.07;1.20)	8.28216e-06	1.15 (1.09;1.22)	1.39394e-06	1.12 (1.06;1.19)	6.3874e-05	1.01 (0.98;1.03)	0.521748	1.00 (0.98;1.02)	0.794895
ccl21	Emphysema	respiratory	524	1.53 (1.40;1.67)	2.54213e-21	1.16 (1.06;1.26)	0.000870317	1.36 (1.25;1.48)	4.91515e-12	1.37 (1.26;1.50)	1.08553e-12	1.18 (1.08;1.28)	0.000231408	1.17 (1.07;1.27)	0.000501484	0.97 (0.93;1.01)	0.11432	1.01 (0.97;1.04)	0.761425
amy2b	Heart failure NOS	circulatory system	1368	0.84 (0.80;0.89)	1.30295e-10	0.91 (0.87;0.96)	0.00087034	0.89 (0.85;0.94)	3.00545e-05	0.89 (0.84;0.93)	7.43566e-06	0.92 (0.87;0.97)	0.00199646	0.91 (0.86;0.96)	0.000348089	0.99 (0.97;1.02)	0.729131	0.98 (0.96;1.00)	0.0766981
edn1	Emphysema	respiratory	502	1.62 (1.48;1.78)	8.53232e-25	1.16 (1.06;1.27)	0.0008709	1.22 (1.11;1.33)	1.76603e-05	1.20 (1.10;1.32)	4.49597e-05	1.20 (1.10;1.31)	4.38065e-05	1.20 (1.10;1.31)	6.43097e-05	1.01 (0.96;1.05)	0.807629
ckb	Peripheral vascular disease, unspecified	circulatory system	555	1.24 (1.14;1.35)	1.7588e-06	1.16 (1.06;1.26)	0.000870923	1.15 (1.06;1.26)	0.00115436	1.16 (1.07;1.27)	0.000528634	1.27 (1.17;1.39)	3.20759e-08	1.25 (1.14;1.36)	4.10319e-07			0.99 (0.96;1.02)	0.381031
ctsl	Pneumonia	respiratory	1554	1.36 (1.29;1.44)	2.19528e-31	1.09 (1.04;1.14)	0.00087272	1.22 (1.16;1.28)	1.8592e-14	1.17 (1.11;1.23)	2.32483e-09	1.14 (1.09;1.20)	2.01361e-07	1.10 (1.05;1.16)	0.000132108	1.01 (0.98;1.03)	0.552666	1.00 (0.98;1.02)	0.852347
guca2a	Heart failure NOS	circulatory system	1501	1.19 (1.13;1.25)	1.32669e-10	1.09 (1.04;1.15)	0.000872747	1.05 (1.00;1.11)	0.0626682	1.04 (0.99;1.10)	0.126443	1.11 (1.06;1.17)	4.2596e-05	1.12 (1.07;1.18)	6.70675e-06	1.00 (0.91;1.10)	0.995027	1.00 (0.98;1.02)	0.793628
klk4	Congestive heart failure (CHF) NOS	circulatory system	906	1.60 (1.49;1.71)	1.41695e-37	1.12 (1.05;1.20)	0.000873086	1.46 (1.36;1.56)	1.66357e-25	1.41 (1.32;1.52)	1.23648e-22	1.31 (1.22;1.40)	1.72157e-14	1.26 (1.18;1.35)	5.29751e-11	1.00 (0.97;1.02)	0.762634	0.99 (0.96;1.02)	0.502018
ntprobnp	Varicose veins of lower extremity, symptomtic	circulatory system	337	1.50 (1.34;1.68)	2.85226e-12	1.20 (1.08;1.33)	0.000873476	1.44 (1.30;1.61)	1.58313e-11	1.39 (1.25;1.55)	8.26023e-10	1.31 (1.18;1.46)	9.14158e-07	1.25 (1.12;1.39)	4.57773e-05	1.01 (0.97;1.06)	0.619849	0.99 (0.96;1.03)	0.711596
gdf15	Abnormal results of function study of liver	digestive	948	1.72 (1.59;1.85)	6.53657e-46	1.12 (1.05;1.20)	0.000873594	1.43 (1.33;1.53)	3.79852e-25	1.36 (1.28;1.46)	1.04427e-19	1.26 (1.18;1.35)	6.22267e-12	1.17 (1.09;1.25)	5.72957e-06	1.01 (0.98;1.04)	0.583895
cep170	Iron deficiency anemias, unspecified or not due to blood loss	hematopoietic	1790	1.16 (1.11;1.22)	2.63376e-10	1.08 (1.03;1.13)	0.000873801	1.10 (1.05;1.16)	2.61922e-05	1.10 (1.05;1.16)	3.49128e-05	1.08 (1.03;1.13)	0.000873801	1.08 (1.03;1.13)	0.000873801	1.00 (0.98;1.02)	0.801334	1.00 (0.98;1.02)	0.671482
slamf1	Proteinuria	endocrine/metabolic	197	1.61 (1.40;1.86)	2.99503e-11	1.27 (1.10;1.45)	0.000874141	1.36 (1.18;1.56)	1.65277e-05	1.32 (1.15;1.51)	0.00010076	1.33 (1.16;1.52)	6.0083e-05	1.27 (1.10;1.45)	0.000874141	0.98 (0.91;1.05)	0.583743	1.04 (0.98;1.10)	0.193279
icam1	Staphylococcus infections	infectious diseases	478	1.57 (1.43;1.72)	7.29414e-22	1.17 (1.06;1.27)	0.000874413	1.25 (1.14;1.37)	1.38055e-06	1.25 (1.14;1.37)	1.62813e-06	1.23 (1.12;1.34)	1.24213e-05	1.18 (1.08;1.29)	0.00027748	0.99 (0.95;1.03)	0.570886	1.04 (1.01;1.08)	0.0120225
crim1	Pneumococcal pneumonia	respiratory	1831	1.24 (1.18;1.30)	1.74593e-18	1.08 (1.03;1.13)	0.000874525	1.12 (1.07;1.18)	1.88792e-06	1.10 (1.05;1.15)	5.40099e-05	1.13 (1.08;1.18)	2.72901e-07	1.09 (1.04;1.14)	0.000491445	0.97 (0.95;1.00)	0.0173371	1.01 (1.00;1.03)	0.127893
il2ra	Bronchiectasis	respiratory	520	1.48 (1.36;1.62)	4.00114e-18	1.16 (1.06;1.26)	0.000874607	1.27 (1.16;1.39)	7.89971e-08	1.24 (1.14;1.36)	9.31022e-07	1.23 (1.13;1.34)	3.5634e-06	1.19 (1.09;1.30)	6.68718e-05	0.98 (0.93;1.02)	0.290476	1.01 (0.98;1.05)	0.402616
mad1l1	Pleurisy; pleural effusion	respiratory	1812	1.27 (1.21;1.34)	3.16567e-22	1.08 (1.03;1.14)	0.000874749	1.15 (1.09;1.20)	1.52215e-08	1.15 (1.10;1.21)	5.96452e-09	1.14 (1.08;1.19)	1.67695e-07	1.11 (1.06;1.16)	1.96356e-05	1.03 (0.98;1.08)	0.235564	1.01 (0.99;1.02)	0.55681
fcrl5	Diabetic retinopathy	endocrine/metabolic	401	1.53 (1.39;1.70)	1.74744e-16	1.18 (1.07;1.30)	0.000875482	1.48 (1.34;1.64)	5.59615e-14	1.27 (1.15;1.40)	3.8556e-06	1.11 (1.01;1.23)	0.0365788	1.23 (1.12;1.36)	2.55901e-05	1.02 (0.97;1.08)	0.339667	1.00 (0.97;1.04)	0.894505
npc2	Pneumonitis due to inhalation of food or vomitus	respiratory	412	1.67 (1.50;1.86)	2.29224e-21	1.18 (1.07;1.30)	0.000876006	1.23 (1.12;1.36)	3.11265e-05	1.26 (1.14;1.39)	4.08395e-06	1.23 (1.12;1.36)	3.05772e-05	1.20 (1.09;1.32)	0.000252823	1.00 (0.89;1.13)	0.949093	1.01 (0.97;1.04)	0.786287
gpr37	Urinary tract infection	genitourinary	2989	1.22 (1.18;1.27)	5.27005e-27	1.06 (1.03;1.10)	0.000876038	1.11 (1.07;1.15)	2.68711e-08	1.10 (1.06;1.14)	4.1754e-07	1.09 (1.05;1.13)	1.04476e-06	1.08 (1.04;1.12)	3.09199e-05	0.99 (0.97;1.01)	0.228087	1.00 (0.99;1.01)	0.868
fgf5	Diabetic retinopathy	endocrine/metabolic	390	1.29 (1.16;1.44)	1.70542e-06	1.18 (1.07;1.30)	0.000876148	1.29 (1.16;1.42)	8.32246e-07	1.51 (1.37;1.67)	3.83599e-16	1.18 (1.07;1.31)	0.000837758	1.19 (1.08;1.31)	0.000632112	1.00 (0.96;1.05)	0.899334	1.03 (0.99;1.07)	0.196033
scgb3a2	Pneumococcal pneumonia	respiratory	1825	1.19 (1.13;1.24)	1.63642e-12	1.08 (1.03;1.13)	0.00087648	1.15 (1.10;1.21)	1.23148e-09	1.16 (1.11;1.21)	4.52212e-10	1.13 (1.07;1.18)	4.55685e-07	1.09 (1.04;1.14)	0.000139645	1.00 (0.98;1.02)	0.933479	0.99 (0.97;1.01)	0.226925
btn2a1	Inflammatory and toxic neuropathy	neurological	461	1.39 (1.27;1.53)	7.76766e-12	1.17 (1.07;1.28)	0.000876489	1.18 (1.07;1.29)	0.000540598	1.18 (1.07;1.29)	0.0005471	1.17 (1.07;1.28)	0.000829155	1.15 (1.05;1.26)	0.00251215	1.00 (0.95;1.05)	0.871541	0.98 (0.95;1.01)	0.179659
kir2dl2	Pneumococcal pneumonia	respiratory	1757	1.16 (1.11;1.22)	3.96719e-10	1.08 (1.03;1.13)	0.00087659	1.10 (1.05;1.15)	7.81236e-05	1.11 (1.06;1.17)	4.19178e-06	1.09 (1.04;1.14)	0.000242253	1.08 (1.03;1.13)	0.00087659	0.99 (0.97;1.00)	0.101634	1.01 (0.99;1.03)	0.384914
b2m	Hyposmolality and/or hyponatremia	endocrine/metabolic	973	1.34 (1.25;1.44)	1.95058e-17	1.12 (1.05;1.19)	0.000876659	1.17 (1.10;1.25)	1.72423e-06	1.19 (1.11;1.26)	2.38411e-07	1.14 (1.07;1.22)	5.46825e-05	1.13 (1.06;1.21)	0.000179007			1.02 (1.00;1.04)	0.102663
plaur	Constipation	digestive	3005	1.28 (1.23;1.33)	9.45083e-36	1.06 (1.03;1.10)	0.000876948	1.15 (1.11;1.19)	9.96642e-13	1.12 (1.08;1.16)	3.99198e-09	1.12 (1.08;1.17)	2.9728e-10	1.11 (1.07;1.15)	4.05151e-08	1.01 (0.99;1.03)	0.459874	1.01 (1.00;1.03)	0.0778687
reg1b	Gout	endocrine/metabolic	847	1.35 (1.26;1.45)	1.72004e-17	1.12 (1.05;1.20)	0.000877194	1.18 (1.10;1.26)	4.07443e-06	1.15 (1.08;1.24)	4.71602e-05	1.15 (1.07;1.23)	5.62995e-05	1.15 (1.07;1.23)	9.79778e-05	1.00 (0.97;1.03)	0.933907	0.99 (0.96;1.01)	0.260757
colec12	Abnormal results of function study of liver	digestive	932	1.40 (1.30;1.50)	1.01191e-20	1.12 (1.05;1.19)	0.000877902	1.18 (1.10;1.26)	2.11992e-06	1.16 (1.09;1.24)	4.95332e-06	1.13 (1.06;1.21)	0.000131678	1.13 (1.06;1.21)	0.000213048	0.93 (0.86;1.00)	0.061764	1.00 (0.97;1.02)	0.748324
itga11	Cancer of bronchus; lung	neoplasms	611	0.72 (0.67;0.78)	3.30326e-15	0.87 (0.81;0.95)	0.000878183	0.74 (0.68;0.80)	6.03311e-14	0.78 (0.72;0.84)	8.11682e-10	0.82 (0.75;0.88)	5.74803e-07	0.85 (0.78;0.92)	6.0338e-05	1.02 (0.98;1.07)	0.309725	0.97 (0.95;1.00)	0.0605325
tnfrsf9	Other disorders of the kidney and ureters	genitourinary	229	1.75 (1.53;2.01)	1.21414e-15	1.25 (1.10;1.42)	0.000878722	1.24 (1.09;1.42)	0.00118017	1.27 (1.11;1.45)	0.000388492	1.29 (1.13;1.47)	0.000177343	1.25 (1.10;1.43)	0.000684224	0.98 (0.92;1.05)	0.609257	0.96 (0.92;1.01)	0.11317
f7	Primary pulmonary hypertension	circulatory system	294	0.69 (0.61;0.77)	1.23526e-10	0.82 (0.73;0.92)	0.000878764	0.99 (0.88;1.11)	0.811384	0.87 (0.77;0.98)	0.0204681	0.83 (0.74;0.93)	0.00114216	0.81 (0.72;0.91)	0.000326942	1.00 (0.87;1.16)	0.949927	1.03 (0.94;1.13)	0.537796
il18bp	Hypothyroidism NOS	endocrine/metabolic	1733	1.26 (1.20;1.32)	4.6838e-20	1.08 (1.03;1.14)	0.00087907	1.11 (1.06;1.17)	1.26948e-05	1.11 (1.06;1.17)	1.02512e-05	1.09 (1.04;1.14)	0.00038921	1.10 (1.05;1.16)	5.12322e-05	0.99 (0.95;1.04)	0.81212	1.08 (1.07;1.10)	4.35295e-22
nt5c1a	Delirium dementia and amnestic and other cognitive disorders	mental disorders	544	1.37 (1.25;1.51)	1.08385e-10	1.16 (1.06;1.27)	0.000879164	1.20 (1.09;1.31)	0.000132786	1.18 (1.08;1.29)	0.000244641	1.20 (1.10;1.31)	6.67592e-05	1.26 (1.15;1.37)	5.67553e-07			1.00 (0.95;1.04)	0.900419
pilrb	Bacterial infection NOS	infectious diseases	866	1.41 (1.32;1.51)	2.78809e-23	1.12 (1.05;1.20)	0.000879357	1.21 (1.13;1.29)	1.95697e-08	1.20 (1.12;1.28)	1.24364e-07	1.18 (1.11;1.26)	5.8714e-07	1.13 (1.05;1.20)	0.000451919	1.02 (0.99;1.05)	0.155916	1.03 (1.00;1.05)	0.0419673
lgals4	Gastric ulcer	digestive	551	1.48 (1.35;1.61)	1.69459e-18	1.15 (1.06;1.26)	0.000879659	1.31 (1.21;1.43)	4.65149e-10	1.27 (1.17;1.39)	2.41423e-08	1.22 (1.12;1.33)	5.04788e-06	1.17 (1.07;1.27)	0.0003673	0.98 (0.92;1.04)	0.495711	1.01 (0.98;1.04)	0.389508
cdh1	Cirrhosis of liver without mention of alcohol	digestive	201	2.02 (1.75;2.33)	3.38488e-22	1.27 (1.10;1.46)	0.000880365	1.63 (1.42;1.88)	9.95703e-12	1.48 (1.29;1.70)	4.85593e-08	1.38 (1.20;1.59)	8.22109e-06	1.29 (1.12;1.49)	0.000341388	1.05 (0.99;1.11)	0.114652	0.93 (0.89;0.98)	0.00531941
btn3a2	Other anemias	hematopoietic	2448	1.27 (1.22;1.32)	3.68904e-31	1.07 (1.03;1.11)	0.00088136	1.12 (1.08;1.17)	3.20806e-08	1.12 (1.08;1.17)	3.35179e-08	1.07 (1.03;1.12)	0.000491244	1.07 (1.03;1.11)	0.000776578	0.98 (0.96;1.00)	0.0828697	0.99 (0.98;1.01)	0.277659
ren	Other mental disorder	mental disorders	6624	1.22 (1.19;1.25)	1.09299e-54	1.04 (1.02;1.07)	0.000881609	1.19 (1.16;1.22)	9.88914e-40	1.17 (1.14;1.20)	1.31989e-33	1.17 (1.14;1.20)	2.50339e-33	1.12 (1.09;1.15)	5.11276e-20	1.00 (0.97;1.02)	0.688551	1.00 (0.99;1.01)	0.693615
reg3a	Cataract	sense organs	4186	1.10 (1.07;1.14)	1.83552e-09	1.05 (1.02;1.09)	0.000881648	1.08 (1.04;1.11)	6.20239e-06	1.08 (1.05;1.12)	3.56779e-07	1.07 (1.04;1.10)	1.63347e-05	1.07 (1.03;1.10)	5.05518e-05	1.00 (0.98;1.02)	0.898508	1.00 (0.99;1.01)	0.691891
ccl20	Other chronic ischemic heart disease, unspecified	circulatory system	2291	1.36 (1.30;1.41)	8.94989e-47	1.07 (1.03;1.12)	0.000881977	1.25 (1.20;1.30)	3.71978e-26	1.22 (1.17;1.27)	1.99717e-20	1.14 (1.09;1.19)	6.38469e-10	1.10 (1.06;1.15)	2.31391e-06	1.00 (0.98;1.02)	0.927767	1.01 (0.99;1.02)	0.500632
msln	Orthostatic hypotension	circulatory system	744	1.33 (1.23;1.44)	1.68754e-13	1.13 (1.05;1.21)	0.000882598	1.15 (1.07;1.23)	0.000180195	1.16 (1.08;1.25)	4.03993e-05	1.14 (1.06;1.23)	0.000260532	1.13 (1.05;1.22)	0.000635113	1.00 (0.97;1.04)	0.895693	1.02 (0.99;1.05)	0.153824
adgrg2	Other forms of chronic heart disease	circulatory system	972	0.72 (0.67;0.77)	2.41178e-21	0.90 (0.84;0.96)	0.000882909	0.83 (0.78;0.89)	2.52258e-08	0.86 (0.81;0.92)	8.6214e-06	0.90 (0.84;0.96)	0.00074592	0.88 (0.83;0.94)	8.8729e-05	0.96 (0.85;1.09)	0.563485	1.01 (0.99;1.03)	0.487051
adgrg1	Ascites (non malignant)	digestive	344	1.53 (1.36;1.71)	2.74736e-13	1.20 (1.08;1.33)	0.000882951	1.42 (1.28;1.58)	9.30335e-11	1.37 (1.23;1.52)	9.06159e-09	1.32 (1.19;1.47)	3.2545e-07	1.24 (1.12;1.38)	5.30426e-05	1.02 (0.98;1.07)	0.343614	0.99 (0.96;1.03)	0.762293
pdzk1	Ascites (non malignant)	digestive	332	1.47 (1.32;1.65)	4.96495e-12	1.20 (1.08;1.34)	0.000883278	1.27 (1.14;1.41)	2.0969e-05	1.26 (1.13;1.40)	4.08953e-05	1.21 (1.09;1.35)	0.000566948	1.20 (1.08;1.34)	0.000775153	1.00 (0.96;1.05)	0.978777	1.01 (0.97;1.05)	0.635798
aldh3a1	Obstructive chronic bronchitis	respiratory	829	1.65 (1.53;1.77)	1.71839e-43	1.12 (1.05;1.20)	0.000883299	1.24 (1.16;1.33)	9.91452e-10	1.25 (1.17;1.34)	2.21603e-10	1.16 (1.08;1.24)	2.17282e-05	1.14 (1.06;1.22)	0.000249247	0.97 (0.94;1.00)	0.0779233
gpr37	Hyperparathyroidism	endocrine/metabolic	207	1.99 (1.73;2.29)	6.64618e-22	1.26 (1.10;1.44)	0.0008833	1.46 (1.28;1.68)	4.33288e-08	1.39 (1.21;1.59)	2.43124e-06	1.35 (1.17;1.54)	1.81278e-05	1.29 (1.13;1.48)	0.000205055	1.01 (0.94;1.07)	0.848929	0.99 (0.94;1.04)	0.728185
ceacam6	Other mental disorder	mental disorders	6487	1.23 (1.20;1.26)	2.16966e-56	1.04 (1.02;1.07)	0.00088555	1.04 (1.02;1.07)	0.000648094	1.04 (1.02;1.07)	0.000567983	1.06 (1.03;1.08)	1.32043e-05	1.05 (1.03;1.08)	8.1644e-05	1.00 (0.99;1.01)	0.940634	1.00 (0.99;1.00)	0.341557
nt5c1a	Other forms of chronic heart disease	circulatory system	946	1.53 (1.43;1.64)	1.69949e-32	1.12 (1.05;1.20)	0.000886041	1.26 (1.18;1.35)	3.07566e-11	1.18 (1.11;1.27)	7.65554e-07	1.19 (1.11;1.27)	5.64573e-07	1.20 (1.13;1.29)	4.79693e-08			1.02 (0.99;1.06)	0.176726
adgrg1	Cardiac pacemaker in situ	circulatory system	682	1.42 (1.31;1.54)	2.5062e-18	1.14 (1.05;1.22)	0.000886295	1.40 (1.30;1.50)	9.80148e-19	1.29 (1.20;1.39)	2.87159e-11	1.23 (1.14;1.33)	4.49487e-08	1.16 (1.07;1.25)	0.00014887	1.00 (0.97;1.04)	0.875956	0.96 (0.94;0.99)	0.00781351
tgoln2	Hypercholesterolemia	endocrine/metabolic	5022	1.00 (0.97;1.03)	0.946137	0.95 (0.93;0.98)	0.000886509	0.94 (0.91;0.96)	2.53664e-06	0.94 (0.91;0.96)	2.00944e-06	0.95 (0.93;0.98)	0.000340856	0.95 (0.93;0.98)	0.000619909	1.01 (0.99;1.02)	0.27125	0.96 (0.95;0.97)	2.09311e-15
tnfrsf10a	Pneumonia	respiratory	1555	1.61 (1.52;1.69)	1.26507e-69	1.09 (1.04;1.15)	0.000886701	1.34 (1.27;1.41)	1.83399e-28	1.29 (1.23;1.36)	1.90205e-22	1.20 (1.14;1.26)	1.42604e-12	1.15 (1.09;1.21)	5.15297e-08	1.02 (0.99;1.04)	0.141768	1.00 (0.98;1.02)	0.792672
fcrlb	Pleurisy; pleural effusion	respiratory	1785	1.18 (1.12;1.23)	4.28885e-11	1.08 (1.03;1.14)	0.000887183	1.14 (1.08;1.19)	1.42158e-07	1.10 (1.05;1.15)	0.000146121	1.09 (1.04;1.14)	0.000356949	1.09 (1.04;1.14)	0.000616415	1.02 (0.99;1.05)	0.303574	0.98 (0.97;1.00)	0.0465085
klk11	Blood in stool	digestive	400	1.37 (1.24;1.51)	1.02827e-09	1.18 (1.07;1.30)	0.000887215	1.22 (1.11;1.35)	7.42902e-05	1.22 (1.10;1.35)	8.16377e-05	1.23 (1.12;1.36)	2.84981e-05	1.21 (1.09;1.33)	0.000171918	0.95 (0.88;1.02)	0.152438	1.01 (0.97;1.04)	0.687474
tafa5	Hypercholesterolemia	endocrine/metabolic	5155	1.16 (1.13;1.19)	1.66104e-24	1.05 (1.02;1.08)	0.000887605	1.04 (1.01;1.07)	0.00648484	1.04 (1.01;1.07)	0.0080896	1.04 (1.01;1.07)	0.006171	1.04 (1.02;1.07)	0.00176961	1.00 (0.99;1.01)	0.448797	1.00 (0.99;1.01)	0.3539
cd248	Bacterial infection NOS	infectious diseases	836	0.88 (0.82;0.94)	0.000292925	0.89 (0.83;0.95)	0.000887678	0.81 (0.76;0.87)	3.32783e-09	0.85 (0.80;0.91)	4.71129e-06	0.88 (0.82;0.94)	0.00011889	0.89 (0.83;0.95)	0.000479491	0.95 (0.89;1.03)	0.202154	1.00 (0.97;1.02)	0.763742
ctsh	Respiratory failure	respiratory	975	1.30 (1.22;1.38)	1.72027e-15	1.11 (1.04;1.18)	0.000887797	1.18 (1.11;1.26)	3.23412e-07	1.18 (1.11;1.26)	2.61821e-07	1.16 (1.09;1.23)	4.2452e-06	1.12 (1.05;1.19)	0.000311232	1.01 (0.98;1.04)	0.592662	1.01 (0.98;1.03)	0.503915
rspo1	Obstructive chronic bronchitis	respiratory	833	1.56 (1.45;1.68)	2.90125e-34	1.13 (1.05;1.21)	0.000888316	1.32 (1.23;1.42)	1.07075e-14	1.27 (1.18;1.37)	4.00823e-11	1.14 (1.06;1.22)	0.000340334	1.17 (1.09;1.25)	2.13606e-05	0.94 (0.90;0.98)	0.00870321	0.98 (0.95;1.00)	0.0881468
ace2	Cardiac pacemaker in situ	circulatory system	664	1.43 (1.31;1.56)	5.12695e-16	1.15 (1.06;1.24)	0.000888563	1.28 (1.18;1.39)	2.27284e-09	1.31 (1.20;1.42)	1.17559e-10	1.32 (1.22;1.44)	8.37491e-12	1.23 (1.13;1.33)	6.95503e-07	0.98 (0.95;1.02)	0.271093	0.99 (0.96;1.02)	0.385758
ctsl	Streptococcus infection	infectious diseases	349	1.53 (1.37;1.70)	4.13519e-14	1.20 (1.08;1.33)	0.000889149	1.32 (1.18;1.46)	4.12655e-07	1.28 (1.15;1.43)	3.88285e-06	1.27 (1.14;1.41)	8.51264e-06	1.22 (1.09;1.35)	0.000303082	1.00 (0.95;1.05)	0.956256	1.02 (0.98;1.06)	0.347218
lmnb2	Influenza	respiratory	407	1.43 (1.29;1.59)	3.65289e-12	1.18 (1.07;1.30)	0.000889371	1.26 (1.14;1.39)	4.01748e-06	1.23 (1.12;1.36)	2.9614e-05	1.21 (1.10;1.33)	0.000154412	1.19 (1.08;1.32)	0.000372743	1.00 (0.94;1.06)	0.996247	1.02 (0.98;1.05)	0.349057
cdh5	Essential hypertension	circulatory system	8771	0.94 (0.92;0.96)	2.02724e-09	0.96 (0.94;0.99)	0.000889523	0.88 (0.87;0.90)	2.72582e-30	0.89 (0.88;0.91)	7.40752e-25	0.92 (0.90;0.94)	6.71119e-16	0.93 (0.91;0.95)	2.59491e-10	0.99 (0.98;1.00)	0.195784	1.00 (0.99;1.01)	0.840295
areg	Other chronic nonalcoholic liver disease	digestive	689	1.44 (1.33;1.55)	2.34696e-20	1.14 (1.05;1.23)	0.000890056	1.33 (1.23;1.43)	4.56307e-13	1.28 (1.19;1.38)	2.38199e-10	1.20 (1.11;1.29)	4.02306e-06	1.16 (1.08;1.26)	9.12334e-05	1.00 (0.97;1.03)	0.910091	0.99 (0.96;1.02)	0.4234
dctpp1	Hypothyroidism NOS	endocrine/metabolic	1715	1.17 (1.11;1.23)	5.50639e-10	1.09 (1.03;1.14)	0.000890299	1.10 (1.05;1.16)	7.39492e-05	1.10 (1.05;1.15)	0.000139856	1.09 (1.04;1.15)	0.000350601	1.08 (1.03;1.13)	0.00205552	1.00 (0.97;1.03)	0.972028	0.99 (0.98;1.01)	0.29012
serpina1	Iron deficiency anemias, unspecified or not due to blood loss	hematopoietic	1793	1.19 (1.14;1.25)	7.31839e-14	1.08 (1.03;1.13)	0.000890329	1.15 (1.10;1.21)	2.50199e-09	1.14 (1.09;1.20)	1.27117e-08	1.10 (1.05;1.15)	5.03228e-05	1.08 (1.03;1.13)	0.000890329	0.98 (0.95;1.01)	0.300559
cd8a	Type 2 diabetes with ophthalmic manifestations	endocrine/metabolic	419	1.49 (1.36;1.64)	5.91259e-17	1.17 (1.07;1.29)	0.000890742	1.38 (1.26;1.52)	2.21757e-11	1.29 (1.18;1.42)	1.01974e-07	1.34 (1.22;1.48)	8.66004e-10	1.22 (1.11;1.34)	5.39441e-05	0.96 (0.91;1.01)	0.108164	1.00 (0.96;1.04)	0.915526
chi3l1	Osteoporosis NOS	musculoskeletal	2237	1.21 (1.15;1.26)	3.76164e-16	1.07 (1.03;1.12)	0.000890755	1.15 (1.10;1.20)	9.05731e-11	1.16 (1.11;1.21)	3.74395e-12	1.13 (1.08;1.18)	2.22176e-08	1.12 (1.07;1.17)	1.79862e-07	1.01 (0.99;1.03)	0.547762	1.02 (1.00;1.03)	0.0334555
rrm2	Tobacco use disorder	mental disorders	1776	1.26 (1.20;1.32)	1.96857e-21	1.08 (1.03;1.13)	0.000891038	1.20 (1.14;1.26)	5.68176e-14	1.17 (1.12;1.23)	2.01427e-11	1.10 (1.05;1.15)	6.82779e-05	1.08 (1.03;1.13)	0.0012681	1.00 (0.98;1.02)	0.742057	1.00 (0.99;1.02)	0.599702
thbd	Other chronic ischemic heart disease, unspecified	circulatory system	2267	1.01 (0.96;1.05)	0.82044	0.93 (0.89;0.97)	0.000891448	0.84 (0.80;0.87)	2.47253e-17	0.83 (0.80;0.86)	5.40112e-19	0.86 (0.82;0.89)	2.04945e-13	0.91 (0.87;0.94)	2.10449e-06	1.01 (0.98;1.03)	0.622888	1.00 (0.98;1.01)	0.660766
ace2	Decubitus ulcer	dermatologic	612	1.47 (1.35;1.61)	1.58794e-17	1.15 (1.06;1.25)	0.000892115	1.31 (1.21;1.43)	2.19405e-10	1.35 (1.24;1.47)	2.70058e-12	1.34 (1.23;1.46)	4.15421e-12	1.22 (1.12;1.33)	2.26544e-06	0.95 (0.91;0.99)	0.0100516	0.99 (0.96;1.02)	0.539425
cd48	Type 2 diabetes	endocrine/metabolic	2668	1.29 (1.24;1.34)	1.34758e-38	1.07 (1.03;1.11)	0.00089218	1.12 (1.08;1.17)	3.94602e-09	1.11 (1.07;1.16)	5.59541e-08	1.14 (1.10;1.19)	1.56493e-11	1.11 (1.07;1.16)	4.7975e-08	1.01 (0.99;1.03)	0.534085	1.03 (1.02;1.05)	1.73837e-06
dsc2	Type 2 diabetes with ophthalmic manifestations	endocrine/metabolic	407	1.89 (1.71;2.10)	2.42529e-34	1.18 (1.07;1.30)	0.000892811	1.62 (1.47;1.79)	3.85826e-22	1.54 (1.40;1.70)	7.42435e-18	1.61 (1.46;1.78)	1.12329e-21	1.19 (1.08;1.31)	0.000447016	1.01 (0.96;1.07)	0.654353	1.02 (0.98;1.05)	0.430666
smoc1	Iron deficiency anemias, unspecified or not due to blood loss	hematopoietic	1910	1.31 (1.24;1.37)	1.617e-27	1.08 (1.03;1.13)	0.000892983	1.15 (1.10;1.21)	4.60291e-10	1.12 (1.07;1.17)	1.47085e-06	1.11 (1.06;1.16)	3.06798e-06	1.12 (1.07;1.17)	1.2777e-06	1.01 (0.99;1.04)	0.203456	1.00 (0.98;1.02)	0.979308
nt5c1a	Acidosis	endocrine/metabolic	478	1.87 (1.70;2.06)	2.70947e-37	1.17 (1.07;1.28)	0.00089299	1.39 (1.27;1.53)	4.73066e-12	1.32 (1.20;1.45)	5.34693e-09	1.32 (1.21;1.45)	3.10658e-09	1.33 (1.21;1.46)	2.63157e-09			0.97 (0.92;1.01)	0.169399
mamdc2	Mitral valve disease	circulatory system	975	1.31 (1.23;1.40)	3.55333e-16	1.11 (1.04;1.19)	0.000893062	1.17 (1.09;1.24)	2.06591e-06	1.19 (1.12;1.27)	9.32741e-08	1.17 (1.10;1.25)	6.81744e-07	1.17 (1.10;1.25)	6.09147e-07	1.00 (0.97;1.03)	0.971714	1.02 (1.00;1.04)	0.106283
vsig4	Proteinuria	endocrine/metabolic	204	2.48 (2.14;2.88)	4.01424e-33	1.27 (1.10;1.45)	0.00089345	1.51 (1.32;1.74)	6.49764e-09	1.52 (1.32;1.75)	5.21949e-09	1.45 (1.26;1.67)	1.54056e-07	1.31 (1.14;1.51)	0.000130628	1.06 (0.87;1.29)	0.566128	1.05 (1.00;1.11)	0.069353
igfbp3	Heart failure NOS	circulatory system	1505	0.83 (0.79;0.87)	3.08285e-12	0.92 (0.87;0.97)	0.000894015	0.90 (0.86;0.95)	0.000200576	0.94 (0.89;0.99)	0.0172788	0.87 (0.83;0.91)	5.58469e-08	0.89 (0.85;0.94)	6.15708e-06	0.98 (0.96;1.00)	0.112277	1.02 (1.00;1.04)	0.0189661
vwc2	Lymphadenitis	hematopoietic	517	1.32 (1.20;1.44)	2.23703e-09	1.16 (1.06;1.26)	0.000894087	1.17 (1.07;1.27)	0.000554349	1.16 (1.06;1.27)	0.000724739	1.14 (1.05;1.25)	0.0026955	1.15 (1.06;1.26)	0.00120091	0.98 (0.94;1.02)	0.278194	0.98 (0.95;1.01)	0.250231
ccl14	Aphasia/speech disturbance	mental disorders	504	1.30 (1.19;1.42)	9.45122e-09	1.16 (1.06;1.27)	0.000894532	1.18 (1.08;1.29)	0.000324251	1.18 (1.08;1.28)	0.000358563	1.17 (1.08;1.28)	0.000357937	1.16 (1.06;1.27)	0.000783336	0.93 (0.88;0.99)	0.0155899	0.99 (0.96;1.02)	0.483204
clec1a	Hyposmolality and/or hyponatremia	endocrine/metabolic	983	1.21 (1.13;1.28)	9.49798e-09	1.11 (1.04;1.18)	0.000895033	1.13 (1.06;1.20)	0.000168222	1.13 (1.06;1.20)	0.000131334	1.10 (1.04;1.18)	0.00212888	1.11 (1.04;1.18)	0.00127127	0.98 (0.96;1.01)	0.188486	1.00 (0.97;1.02)	0.814949
igfbpl1	Pulmonary heart disease	circulatory system	822	1.34 (1.24;1.44)	1.33002e-14	1.13 (1.05;1.21)	0.000895456	1.20 (1.12;1.29)	5.12003e-07	1.20 (1.12;1.29)	3.16319e-07	1.16 (1.08;1.24)	5.62529e-05	1.15 (1.07;1.23)	0.000124155	1.02 (0.99;1.06)	0.179092	1.00 (0.98;1.02)	0.976245
npc2	Myocardial infarction	circulatory system	1520	1.53 (1.45;1.61)	1.57408e-52	1.09 (1.04;1.15)	0.000895711	1.17 (1.11;1.23)	1.19446e-09	1.19 (1.13;1.25)	3.90438e-11	1.15 (1.10;1.22)	2.75165e-08	1.11 (1.06;1.17)	2.67988e-05	1.03 (0.97;1.09)	0.402087	1.03 (1.02;1.05)	0.000259676
mmp7	Other diseases of respiratory system, NEC	respiratory	3878	1.21 (1.17;1.25)	1.32e-29	1.05 (1.02;1.09)	0.000896037	1.16 (1.12;1.19)	4.80515e-19	1.16 (1.12;1.19)	1.12853e-18	1.07 (1.04;1.11)	1.12977e-05	1.07 (1.04;1.10)	2.58379e-05	1.01 (0.99;1.03)	0.487014	1.01 (1.00;1.02)	0.0618105
tfrc	Other forms of chronic heart disease	circulatory system	969	1.21 (1.13;1.29)	1.28091e-08	1.11 (1.05;1.19)	0.000896359	1.09 (1.03;1.17)	0.00600049	1.08 (1.02;1.16)	0.0138996	1.10 (1.03;1.17)	0.00361545	1.11 (1.04;1.18)	0.0011308	1.00 (0.97;1.03)	0.864869	1.00 (0.97;1.02)	0.849775
gm2a	Chronic ulcer of skin	dermatologic	417	1.91 (1.72;2.11)	2.60008e-35	1.18 (1.07;1.30)	0.000896704	1.31 (1.19;1.44)	6.5695e-08	1.28 (1.16;1.41)	6.79296e-07	1.25 (1.13;1.37)	8.22507e-06	1.20 (1.09;1.32)	0.000206783	1.03 (0.98;1.08)	0.21774	0.98 (0.95;1.02)	0.403713
sil1	Type 2 diabetes	endocrine/metabolic	2537	1.28 (1.23;1.33)	6.35434e-34	1.07 (1.03;1.11)	0.000896813	1.11 (1.07;1.16)	6.73451e-08	1.10 (1.06;1.14)	3.05236e-06	1.08 (1.04;1.12)	9.47677e-05	1.07 (1.03;1.11)	0.00122403	0.99 (0.97;1.01)	0.373783	0.99 (0.98;1.01)	0.294061
adm	Orthostatic hypotension	circulatory system	759	1.62 (1.50;1.76)	1.9806e-32	1.13 (1.05;1.21)	0.000896824	1.26 (1.16;1.35)	4.45555e-09	1.29 (1.20;1.39)	2.25677e-11	1.28 (1.19;1.37)	5.8909e-11	1.24 (1.16;1.34)	4.31294e-09	1.01 (0.98;1.04)	0.551491	1.01 (0.98;1.03)	0.632405
ncam2	Arthropathy NOS	musculoskeletal	5719	0.84 (0.82;0.87)	2.63533e-36	0.96 (0.93;0.98)	0.000896861	0.95 (0.92;0.97)	5.82172e-05	0.94 (0.92;0.97)	8.87839e-06	0.96 (0.93;0.98)	0.000553702	0.96 (0.93;0.98)	0.000513564	1.00 (0.99;1.01)	0.889711	1.02 (1.01;1.03)	0.000883131
hs3st3b1	Hyperlipidemia	endocrine/metabolic	1128	1.19 (1.12;1.27)	4.51435e-09	1.11 (1.04;1.17)	0.000897632	1.19 (1.12;1.26)	1.48885e-08	1.17 (1.10;1.24)	1.76575e-07	1.15 (1.09;1.22)	2.03882e-06	1.14 (1.07;1.21)	2.15579e-05	1.03 (1.01;1.06)	0.00934293	1.00 (0.98;1.02)	0.855919
eda2r	Symptoms involving nervous and musculoskeletal systems	symptoms	496	1.46 (1.30;1.64)	6.51701e-11	1.16 (1.06;1.27)	0.000897722	1.25 (1.15;1.37)	9.58598e-07	1.25 (1.14;1.37)	1.18912e-06	1.22 (1.11;1.33)	1.56099e-05	1.16 (1.06;1.27)	0.00109981	1.02 (0.94;1.11)	0.611519	1.00 (0.96;1.03)	0.802784
reg1a	Hyperparathyroidism	endocrine/metabolic	203	1.78 (1.55;2.06)	1.41263e-15	1.26 (1.10;1.45)	0.000897855	1.41 (1.22;1.62)	1.65847e-06	1.41 (1.23;1.62)	1.42537e-06	1.39 (1.21;1.60)	3.99452e-06	1.36 (1.18;1.56)	1.44011e-05	0.98 (0.93;1.04)	0.582401	1.00 (0.95;1.05)	0.957387
serpine1	Myocardial infarction	circulatory system	1619	1.20 (1.15;1.26)	1.49344e-13	1.09 (1.03;1.14)	0.000898549	1.13 (1.08;1.19)	1.17328e-06	1.14 (1.09;1.20)	1.92732e-07	1.11 (1.06;1.17)	3.51914e-05	1.10 (1.05;1.16)	8.80108e-05	1.01 (0.98;1.03)	0.543171	1.01 (1.00;1.03)	0.129386
cxadr	Gastric ulcer	digestive	552	1.29 (1.18;1.40)	5.91896e-09	1.15 (1.06;1.25)	0.000898906	1.15 (1.06;1.25)	0.000909928	1.17 (1.08;1.27)	0.000260566	1.18 (1.08;1.28)	0.000125761	1.17 (1.07;1.27)	0.000337391	1.01 (0.97;1.05)	0.688854	0.99 (0.96;1.02)	0.458959
cd302	Disease of tricuspid valve	circulatory system	641	1.50 (1.38;1.63)	3.37687e-21	1.14 (1.06;1.24)	0.000899067	1.21 (1.12;1.31)	2.52301e-06	1.21 (1.12;1.31)	1.83963e-06	1.22 (1.13;1.32)	9.79954e-07	1.16 (1.07;1.26)	0.00022004	1.03 (0.99;1.08)	0.192697	1.02 (0.98;1.05)	0.332009
layn	Respiratory insufficiency	respiratory	418	1.50 (1.35;1.66)	1.6402e-14	1.18 (1.07;1.30)	0.0008993	1.14 (1.03;1.26)	0.00950115	1.18 (1.07;1.31)	0.00100536	1.20 (1.09;1.33)	0.000307559	1.16 (1.05;1.28)	0.00381346	1.02 (0.97;1.07)	0.498513	1.04 (1.00;1.08)	0.0826174
lilrb4	Respiratory failure	respiratory	979	1.60 (1.50;1.71)	5.67102e-44	1.11 (1.04;1.19)	0.000899716	1.17 (1.10;1.25)	6.79279e-07	1.20 (1.13;1.28)	1.25632e-08	1.15 (1.08;1.23)	1.53936e-05	1.15 (1.08;1.22)	1.85322e-05	1.01 (0.98;1.05)	0.397227	1.02 (1.00;1.05)	0.0622492
ephb4	Other disorders of the kidney and ureters	genitourinary	232	1.78 (1.56;2.04)	1.7964e-17	1.25 (1.09;1.42)	0.000900087	1.37 (1.21;1.57)	1.99568e-06	1.35 (1.18;1.54)	6.59722e-06	1.35 (1.18;1.53)	7.8062e-06	1.34 (1.18;1.53)	9.32377e-06	0.97 (0.92;1.03)	0.338977	0.99 (0.94;1.03)	0.539566
iglc2	Duodenitis	digestive	810	1.29 (1.20;1.38)	1.80757e-12	1.12 (1.05;1.21)	0.00090052	1.18 (1.10;1.27)	2.20144e-06	1.17 (1.09;1.25)	8.90695e-06	1.14 (1.06;1.22)	0.000201371	1.14 (1.06;1.22)	0.000329499	1.03 (0.99;1.06)	0.165815	0.99 (0.97;1.01)	0.366823
gfra1	Phlebitis and thrombophlebitis of lower extremities	circulatory system	625	1.41 (1.30;1.53)	9.72105e-16	1.14 (1.06;1.24)	0.000900724	1.19 (1.10;1.29)	2.1797e-05	1.14 (1.06;1.24)	0.00100117	1.13 (1.04;1.22)	0.00353809	1.16 (1.07;1.25)	0.000349835	0.96 (0.93;1.00)	0.0701569	1.00 (0.98;1.03)	0.748145
ncr1	Type 2 diabetes with ophthalmic manifestations	endocrine/metabolic	418	1.38 (1.26;1.52)	4.74429e-11	1.18 (1.07;1.29)	0.000900877	1.21 (1.10;1.33)	0.000104174	1.36 (1.24;1.50)	2.65907e-10	1.32 (1.20;1.45)	1.87593e-08	1.34 (1.22;1.48)	1.95936e-09	1.02 (0.96;1.07)	0.603592	1.01 (0.97;1.05)	0.538038
egflam	Mitral valve disease	circulatory system	970	1.22 (1.14;1.30)	1.23361e-09	1.11 (1.04;1.19)	0.000900897	1.21 (1.14;1.29)	3.99526e-09	1.22 (1.14;1.30)	1.3454e-09	1.18 (1.11;1.26)	4.62749e-07	1.12 (1.06;1.20)	0.000292591	0.98 (0.93;1.04)	0.511954	1.01 (0.98;1.03)	0.549763
tnfsf13	Acidosis	endocrine/metabolic	489	1.60 (1.46;1.76)	1.66786e-22	1.16 (1.06;1.27)	0.000901096	1.32 (1.20;1.44)	2.01872e-09	1.32 (1.20;1.44)	2.67672e-09	1.29 (1.18;1.41)	4.6779e-08	1.27 (1.16;1.39)	1.58581e-07	1.01 (0.96;1.05)	0.797024	1.04 (1.00;1.07)	0.0368828
cntn1	Hypopotassemia	endocrine/metabolic	794	0.77 (0.72;0.83)	1.38572e-11	0.89 (0.83;0.95)	0.000901678	0.80 (0.74;0.86)	3.72814e-09	0.82 (0.77;0.88)	2.736e-08	0.84 (0.79;0.90)	1.39162e-06	0.87 (0.81;0.93)	7.11894e-05	1.01 (0.98;1.04)	0.618879	1.02 (0.99;1.04)	0.160739
edn1	Respiratory failure	respiratory	961	1.59 (1.49;1.70)	2.72202e-42	1.11 (1.05;1.19)	0.000901751	1.19 (1.12;1.27)	1.08043e-07	1.19 (1.12;1.27)	8.54263e-08	1.21 (1.14;1.29)	2.93728e-09	1.18 (1.11;1.26)	3.06942e-07	1.01 (0.97;1.04)	0.756985
b3gnt7	Primary pulmonary hypertension	circulatory system	293	1.50 (1.33;1.69)	2.35608e-11	1.21 (1.08;1.36)	0.000901947	1.33 (1.19;1.49)	1.11067e-06	1.29 (1.15;1.45)	1.22339e-05	1.25 (1.12;1.41)	0.000104832	1.25 (1.12;1.40)	0.000126043	1.04 (0.91;1.18)	0.571996	1.00 (0.91;1.10)	0.96477
plb1	E. coli	infectious diseases	782	0.80 (0.75;0.87)	1.13666e-08	0.89 (0.83;0.95)	0.00090231	0.81 (0.76;0.87)	7.22099e-09	0.85 (0.79;0.91)	5.08708e-06	0.87 (0.81;0.94)	0.000211971	0.88 (0.82;0.94)	0.000378951	0.97 (0.94;1.01)	0.12698	1.00 (0.98;1.03)	0.850528
pigr	Gout	endocrine/metabolic	827	1.42 (1.32;1.52)	8.22659e-23	1.12 (1.05;1.20)	0.000902518	1.31 (1.22;1.41)	2.20225e-14	1.19 (1.11;1.27)	1.08395e-06	1.19 (1.11;1.27)	1.00616e-06	1.15 (1.07;1.23)	7.4854e-05	0.95 (0.91;1.01)	0.0872642	1.02 (0.99;1.04)	0.227206
b2m	Other disorders of stomach and duodenum	digestive	563	1.45 (1.32;1.58)	1.66119e-16	1.15 (1.06;1.25)	0.000902773	1.20 (1.11;1.31)	1.78887e-05	1.21 (1.11;1.32)	6.95982e-06	1.18 (1.09;1.28)	9.67965e-05	1.17 (1.08;1.28)	0.0001647			1.01 (0.98;1.04)	0.681341
gast	Other disorders of intestine	digestive	668	1.44 (1.33;1.56)	3.93703e-20	1.14 (1.05;1.23)	0.000902917	1.25 (1.15;1.35)	3.1249e-08	1.21 (1.12;1.31)	1.65395e-06	1.20 (1.11;1.30)	4.72228e-06	1.18 (1.09;1.27)	3.17406e-05			1.03 (1.00;1.06)	0.0232364
mmp3	Proteinuria	endocrine/metabolic	204	1.66 (1.40;1.97)	6.47891e-09	1.27 (1.10;1.45)	0.000903058	1.26 (1.10;1.45)	0.0010307	1.19 (1.04;1.37)	0.0129353	1.28 (1.11;1.47)	0.000522885	1.28 (1.11;1.47)	0.000573329	0.99 (0.93;1.06)	0.841564	0.96 (0.90;1.01)	0.106279
pcbd1	Other abnormal blood chemistry	symptoms	1403	1.20 (1.13;1.26)	3.28873e-10	1.10 (1.04;1.16)	0.000903088	1.22 (1.15;1.29)	1.43584e-12	1.15 (1.09;1.21)	8.58337e-07	1.12 (1.06;1.19)	2.33403e-05	1.10 (1.04;1.16)	0.000712224	1.00 (0.97;1.02)	0.712955	1.00 (0.98;1.02)	0.8836
tfpi2	Pneumonia	respiratory	1568	1.36 (1.29;1.43)	4.81191e-31	1.09 (1.04;1.14)	0.000903308	1.17 (1.12;1.24)	3.35584e-10	1.11 (1.06;1.17)	4.07906e-05	1.11 (1.06;1.17)	3.93692e-05	1.13 (1.08;1.19)	1.12585e-06	1.00 (0.97;1.03)	0.897037	0.99 (0.97;1.01)	0.246912
hla_e	Hyposmolality and/or hyponatremia	endocrine/metabolic	995	1.25 (1.18;1.34)	7.52284e-12	1.11 (1.04;1.18)	0.000903328	1.12 (1.05;1.19)	0.000655276	1.13 (1.06;1.20)	0.000208504	1.13 (1.06;1.20)	0.000153461	1.12 (1.05;1.19)	0.000325623
ccl16	Arthropathy NOS	musculoskeletal	5771	1.21 (1.18;1.25)	3.6334e-43	1.04 (1.02;1.07)	0.000903423	1.10 (1.07;1.13)	5.08778e-13	1.08 (1.05;1.11)	3.32556e-09	1.06 (1.04;1.09)	4.84786e-06	1.05 (1.02;1.07)	0.000461112	1.00 (0.99;1.01)	0.868334	0.99 (0.98;1.00)	0.0935501
prap1	Urinary incontinence	genitourinary	1062	1.33 (1.25;1.41)	4.62935e-19	1.11 (1.04;1.18)	0.000904472	1.18 (1.11;1.25)	7.22851e-08	1.14 (1.08;1.21)	9.77232e-06	1.14 (1.07;1.21)	1.87884e-05	1.13 (1.07;1.20)	5.75872e-05	1.01 (0.97;1.06)	0.551643	0.99 (0.96;1.01)	0.197613
ncr3lg1	Renal failure NOS	genitourinary	224	1.94 (1.68;2.23)	6.30456e-20	1.25 (1.10;1.43)	0.00090532	1.28 (1.11;1.46)	0.000492001	1.30 (1.13;1.49)	0.000203455	1.33 (1.16;1.52)	4.29007e-05	1.36 (1.19;1.55)	7.32858e-06	0.99 (0.94;1.06)	0.859137	1.03 (0.98;1.08)	0.201031
tpp1	Pulmonary collapse; interstitial and compensatory emphysema	respiratory	891	1.30 (1.21;1.39)	3.47771e-14	1.12 (1.05;1.20)	0.000905368	1.31 (1.23;1.40)	5.157e-15	1.31 (1.23;1.40)	3.77421e-15	1.19 (1.11;1.27)	2.89283e-07	1.14 (1.07;1.22)	8.29362e-05	1.04 (0.92;1.17)	0.569413	1.01 (0.98;1.03)	0.538385
tnfrsf10a	Peripheral vascular disease, unspecified	circulatory system	563	1.97 (1.80;2.15)	1.07421e-52	1.15 (1.06;1.25)	0.0009054	1.52 (1.40;1.66)	3.22941e-22	1.48 (1.36;1.61)	1.22155e-19	1.30 (1.19;1.41)	1.48776e-09	1.26 (1.16;1.37)	8.45604e-08	1.00 (0.97;1.04)	0.864021	1.00 (0.97;1.03)	0.980869
cd80	Cerebral ischemia	circulatory system	604	1.37 (1.26;1.49)	8.07966e-13	1.15 (1.06;1.25)	0.000905419	1.23 (1.13;1.34)	8.4077e-07	1.23 (1.13;1.34)	9.28908e-07	1.22 (1.12;1.33)	2.57867e-06	1.20 (1.11;1.31)	9.04164e-06	0.98 (0.93;1.02)	0.271915	1.02 (0.99;1.05)	0.309125
cxcl17	Secondary malignancy of lymph nodes	neoplasms	947	1.34 (1.25;1.44)	9.23786e-16	1.12 (1.05;1.19)	0.000906124	1.12 (1.05;1.19)	0.000891532	1.13 (1.06;1.21)	0.000229623	1.12 (1.05;1.20)	0.000626065	1.12 (1.05;1.20)	0.000692635	1.00 (0.97;1.04)	0.790084	1.00 (0.98;1.03)	0.657001
qsox1	Gastritis and duodenitis	digestive	2222	1.15 (1.10;1.20)	6.48781e-11	1.07 (1.03;1.12)	0.000906328	1.10 (1.05;1.14)	1.93335e-05	1.09 (1.04;1.14)	5.61359e-05	1.09 (1.04;1.13)	0.000107296	1.08 (1.04;1.13)	0.000164042	1.00 (0.98;1.03)	0.727097	1.01 (0.99;1.03)	0.1877
hgf	Decubitus ulcer	dermatologic	629	1.71 (1.57;1.86)	1.92017e-35	1.15 (1.06;1.24)	0.000906623	1.22 (1.13;1.33)	1.16825e-06	1.26 (1.17;1.37)	1.39451e-08	1.26 (1.17;1.37)	1.51855e-08	1.21 (1.12;1.32)	2.79968e-06	0.98 (0.93;1.03)	0.463889	1.03 (1.00;1.06)	0.0532433
spp1	Thrombocytopenia	hematopoietic	364	1.43 (1.28;1.59)	1.81996e-10	1.19 (1.07;1.32)	0.000906974	1.25 (1.13;1.39)	3.0863e-05	1.25 (1.13;1.39)	2.43977e-05	1.22 (1.10;1.36)	0.000173221	1.21 (1.09;1.35)	0.000329059	1.00 (0.71;1.42)	0.987663	1.03 (0.99;1.07)	0.104469
ssc4d	Cardiomegaly	circulatory system	1042	1.05 (0.98;1.12)	0.132785	0.90 (0.85;0.96)	0.000907017	0.85 (0.80;0.90)	1.03654e-07	0.83 (0.78;0.88)	4.02738e-09	0.90 (0.84;0.95)	0.000542192	0.89 (0.83;0.94)	9.50477e-05	1.02 (0.98;1.06)	0.412043	0.99 (0.97;1.01)	0.412035
amy2a	Chronic airway obstruction	respiratory	1638	0.82 (0.78;0.86)	4.03937e-16	0.92 (0.88;0.97)	0.000907775	0.86 (0.82;0.90)	1.13069e-09	0.87 (0.83;0.91)	1.69182e-08	0.92 (0.88;0.96)	0.000622746	0.91 (0.87;0.95)	0.000115336	0.99 (0.96;1.01)	0.353368	0.99 (0.97;1.01)	0.300792
trem2	Pleurisy; pleural effusion	respiratory	1830	1.35 (1.29;1.42)	4.73113e-33	1.08 (1.03;1.13)	0.000907798	1.19 (1.13;1.24)	1.39148e-12	1.14 (1.09;1.20)	1.34698e-08	1.14 (1.09;1.19)	6.05958e-08	1.11 (1.06;1.16)	9.02656e-06	1.01 (0.96;1.06)	0.763785	0.99 (0.98;1.01)	0.336824
fcrl2	Other anemias	hematopoietic	2471	1.13 (1.09;1.18)	1.75439e-09	1.07 (1.03;1.11)	0.000908683	1.05 (1.01;1.09)	0.0116626	1.06 (1.02;1.11)	0.00230365	1.06 (1.02;1.10)	0.00484749	1.07 (1.03;1.11)	0.000778169	1.00 (0.98;1.02)	0.79479	1.01 (0.99;1.02)	0.294232
ca6	Chronic ulcer of skin	dermatologic	440	0.60 (0.54;0.66)	2.29332e-24	0.85 (0.78;0.94)	0.000909037	0.67 (0.61;0.74)	9.44179e-17	0.69 (0.63;0.76)	2.64274e-14	0.72 (0.66;0.79)	8.72203e-12	0.79 (0.72;0.87)	7.83606e-07	1.00 (0.96;1.04)	0.928011	1.00 (0.97;1.04)	0.861734
vwa1	Alcoholism	mental disorders	1549	1.32 (1.26;1.39)	2.97441e-27	1.09 (1.04;1.14)	0.000909723	1.17 (1.11;1.23)	1.90683e-09	1.17 (1.11;1.23)	1.25927e-09	1.14 (1.08;1.20)	3.54494e-07	1.10 (1.05;1.16)	0.000218597	1.02 (0.98;1.07)	0.30368	0.98 (0.97;1.00)	0.06243
fcn1	Iron deficiency anemias, unspecified or not due to blood loss	hematopoietic	1826	1.20 (1.14;1.25)	3.82998e-14	1.08 (1.03;1.13)	0.000910044	1.10 (1.05;1.15)	4.92769e-05	1.07 (1.02;1.12)	0.00339628	1.08 (1.03;1.13)	0.00066	1.08 (1.03;1.13)	0.001459	1.00 (0.98;1.02)	0.82666	0.99 (0.97;1.01)	0.263561
tfpi	Hyperpotassemia	endocrine/metabolic	475	1.20 (1.09;1.32)	0.000118443	1.17 (1.06;1.28)	0.000910166	1.55 (1.41;1.71)	1.89357e-19	1.24 (1.13;1.36)	4.31721e-06	1.14 (1.04;1.25)	0.00383298	1.20 (1.10;1.31)	8.5477e-05	0.97 (0.92;1.01)	0.153509	1.02 (0.98;1.05)	0.326603
rab6a	Hyperpotassemia	endocrine/metabolic	478	0.65 (0.59;0.71)	4.31324e-20	0.86 (0.78;0.94)	0.000910429	0.75 (0.68;0.82)	6.50845e-10	0.82 (0.75;0.90)	1.68024e-05	0.84 (0.77;0.93)	0.000286034	0.84 (0.77;0.92)	0.000149173	1.05 (1.00;1.10)	0.0294247	0.96 (0.93;1.00)	0.0388247
sost	Chronic airway obstruction	respiratory	1710	0.92 (0.87;0.97)	0.00144164	0.92 (0.88;0.97)	0.000910531	0.80 (0.77;0.84)	1.67387e-18	0.87 (0.83;0.92)	3.20408e-08	0.91 (0.87;0.95)	8.19202e-05	0.93 (0.89;0.98)	0.0050647	0.99 (0.97;1.02)	0.595066	1.00 (0.99;1.02)	0.727615
cfhr5	Pneumococcal pneumonia	respiratory	1744	1.27 (1.22;1.34)	1.5412e-23	1.08 (1.03;1.14)	0.000911129	1.11 (1.06;1.16)	1.21159e-05	1.14 (1.09;1.19)	6.54837e-08	1.14 (1.08;1.19)	8.76262e-08	1.09 (1.04;1.14)	0.000329188	0.99 (0.95;1.03)	0.497379	1.01 (0.99;1.02)	0.56897
ddah1	Orthostatic hypotension	circulatory system	747	1.25 (1.16;1.35)	3.30037e-09	1.13 (1.05;1.22)	0.000911544	1.14 (1.06;1.23)	0.000376311	1.17 (1.09;1.26)	2.74053e-05	1.17 (1.09;1.26)	3.04458e-05	1.15 (1.07;1.24)	0.000157197	1.00 (0.96;1.03)	0.928305	1.00 (0.98;1.03)	0.876983
gpd1	Hypercholesterolemia	endocrine/metabolic	5010	1.32 (1.29;1.36)	2.71476e-83	1.05 (1.02;1.08)	0.000911649	1.16 (1.13;1.20)	7.22847e-25	1.13 (1.10;1.16)	2.0966e-17	1.06 (1.03;1.09)	4.68302e-05	1.05 (1.02;1.08)	0.000576815	1.02 (0.97;1.07)	0.44152	0.99 (0.98;1.01)	0.27303
nectin2	Orthostatic hypotension	circulatory system	739	1.43 (1.33;1.55)	3.04478e-21	1.13 (1.05;1.22)	0.000911812	1.23 (1.15;1.33)	2.26524e-08	1.24 (1.15;1.34)	9.33135e-09	1.23 (1.14;1.32)	3.06774e-08	1.17 (1.09;1.26)	2.1316e-05	1.01 (0.97;1.04)	0.679925	1.00 (0.98;1.03)	0.729192
tnr	Other diseases of lung	respiratory	404	0.73 (0.66;0.80)	6.52122e-10	0.85 (0.77;0.93)	0.000911843	0.82 (0.74;0.90)	7.14571e-05	0.80 (0.73;0.88)	8.67402e-06	0.80 (0.73;0.88)	8.27983e-06	0.83 (0.75;0.91)	0.000149972	1.01 (0.97;1.06)	0.5052	0.99 (0.96;1.03)	0.706804
pof1b	Chronic renal failure [CKD]	genitourinary	1913	1.52 (1.45;1.59)	1.59725e-68	1.08 (1.03;1.13)	0.000912987	1.18 (1.12;1.23)	5.74966e-12	1.16 (1.10;1.21)	6.85144e-10	1.11 (1.06;1.16)	1.53955e-05	1.10 (1.05;1.15)	6.31519e-05	1.01 (0.99;1.03)	0.431723	1.00 (0.98;1.02)	0.889003
gchfr	Other anemias	hematopoietic	2253	1.21 (1.15;1.26)	1.00624e-16	1.07 (1.03;1.12)	0.000913902	1.03 (0.98;1.07)	0.209464	1.14 (1.09;1.19)	2.57369e-09	1.11 (1.07;1.16)	1.02281e-06	1.09 (1.04;1.13)	0.000116259	1.01 (1.00;1.03)	0.136273	1.01 (1.00;1.03)	0.081868
efna4	Respiratory insufficiency	respiratory	417	1.77 (1.60;1.95)	1.30341e-28	1.18 (1.07;1.30)	0.000914322	1.27 (1.15;1.40)	1.5028e-06	1.25 (1.13;1.38)	7.04764e-06	1.24 (1.13;1.37)	1.21365e-05	1.22 (1.11;1.34)	6.33552e-05	0.96 (0.81;1.13)	0.595349	0.97 (0.93;1.01)	0.141948
psap	Pneumonia	respiratory	1497	1.50 (1.43;1.59)	6.20949e-50	1.09 (1.04;1.15)	0.000914346	1.22 (1.16;1.29)	3.7633e-14	1.21 (1.15;1.27)	1.53444e-12	1.12 (1.06;1.18)	2.23406e-05	1.09 (1.04;1.15)	0.000777181	1.00 (0.98;1.02)	0.957213	1.01 (0.99;1.03)	0.245922
igsf8	Noninfectious gastroenteritis	digestive	1256	1.24 (1.18;1.32)	4.1649e-14	1.10 (1.04;1.16)	0.000914815	1.13 (1.07;1.20)	1.28333e-05	1.13 (1.07;1.20)	2.11709e-05	1.12 (1.06;1.18)	0.000103704	1.10 (1.04;1.16)	0.000678435	1.00 (0.97;1.02)	0.894004	1.00 (0.98;1.02)	0.911218
nfatc3	Essential hypertension	circulatory system	8567	1.11 (1.09;1.14)	2.10326e-22	1.04 (1.01;1.06)	0.000914949	1.07 (1.04;1.09)	4.60477e-09	1.06 (1.04;1.09)	1.22393e-08	1.05 (1.03;1.07)	9.58314e-06	1.04 (1.01;1.06)	0.000914949			1.00 (0.99;1.01)	0.757253
calca	Peripheral vascular disease, unspecified	circulatory system	560	1.62 (1.46;1.79)	1.88085e-20	1.16 (1.06;1.26)	0.000915157	1.17 (1.07;1.27)	0.000434799	1.16 (1.07;1.27)	0.000478754	1.18 (1.08;1.29)	0.000131545	1.17 (1.08;1.28)	0.000263544	0.99 (0.96;1.03)	0.735836	1.00 (0.97;1.03)	0.907736
fam3b	Acidosis	endocrine/metabolic	488	1.47 (1.34;1.61)	6.68453e-17	1.16 (1.06;1.27)	0.000915176	1.23 (1.12;1.34)	8.41383e-06	1.25 (1.15;1.37)	7.29031e-07	1.32 (1.20;1.44)	1.8817e-09	1.24 (1.14;1.36)	1.82816e-06	0.96 (0.91;1.02)	0.198698	1.02 (0.99;1.06)	0.207538
cd83	Proteinuria	endocrine/metabolic	205	1.92 (1.67;2.21)	6.29607e-20	1.26 (1.10;1.45)	0.000915206	1.34 (1.17;1.53)	3.39773e-05	1.37 (1.19;1.57)	7.8141e-06	1.31 (1.14;1.50)	0.000110085	1.29 (1.12;1.48)	0.000281508	1.00 (0.93;1.07)	0.967198	1.02 (0.97;1.08)	0.457199
ccn4	Peripheral vascular disease, unspecified	circulatory system	573	1.48 (1.36;1.61)	3.91247e-19	1.15 (1.06;1.26)	0.00091532	1.22 (1.12;1.33)	5.67591e-06	1.22 (1.12;1.33)	4.52626e-06	1.22 (1.12;1.33)	5.27436e-06	1.17 (1.07;1.27)	0.000312523	0.99 (0.96;1.03)	0.724458	1.04 (1.01;1.07)	0.0134616
ccn3	Hyposmolality and/or hyponatremia	endocrine/metabolic	1001	1.25 (1.16;1.34)	3.14846e-10	1.11 (1.04;1.19)	0.000915739	1.12 (1.05;1.19)	0.000555974	1.11 (1.04;1.19)	0.00114172	1.08 (1.02;1.16)	0.01295	1.09 (1.02;1.16)	0.00872794	1.01 (0.98;1.04)	0.505136	1.01 (0.98;1.03)	0.601079
eloa	Postinflammatory pulmonary fibrosis	respiratory	475	1.30 (1.19;1.43)	2.20689e-08	1.17 (1.07;1.28)	0.000916029	1.24 (1.13;1.36)	6.33422e-06	1.27 (1.16;1.39)	4.26534e-07	1.16 (1.06;1.27)	0.00172273	1.19 (1.08;1.30)	0.000231571	0.94 (0.90;0.99)	0.0184502	0.99 (0.95;1.03)	0.572547
lmod1	Hypotension NOS	circulatory system	1269	1.30 (1.22;1.39)	2.01532e-16	1.10 (1.04;1.17)	0.000916349	1.16 (1.09;1.22)	6.16137e-07	1.19 (1.12;1.25)	5.68682e-09	1.17 (1.11;1.24)	3.37141e-08	1.12 (1.05;1.18)	0.000143724	0.99 (0.97;1.02)	0.521781	0.99 (0.97;1.01)	0.150745
tnfrsf1b	Bacterial infection NOS	infectious diseases	863	1.64 (1.53;1.76)	3.09024e-43	1.12 (1.05;1.20)	0.000916377	1.27 (1.19;1.36)	5.74715e-12	1.24 (1.16;1.32)	8.98015e-10	1.17 (1.09;1.25)	6.74454e-06	1.16 (1.09;1.24)	1.23741e-05	1.01 (0.96;1.06)	0.690821	1.02 (0.99;1.04)	0.187245
bst2	Abnormal results of function study of liver	digestive	945	1.65 (1.54;1.76)	1.40543e-49	1.12 (1.05;1.19)	0.00091657	1.24 (1.16;1.32)	3.8475e-10	1.21 (1.13;1.29)	1.1863e-08	1.17 (1.09;1.25)	4.60619e-06	1.14 (1.07;1.22)	7.99508e-05	0.99 (0.95;1.03)	0.589081	1.07 (1.04;1.09)	1.3021e-08
il19	Delirium due to conditions classified elsewhere	mental disorders	775	1.33 (1.24;1.43)	1.4637e-14	1.13 (1.05;1.21)	0.000916894	1.20 (1.12;1.29)	8.42689e-07	1.19 (1.11;1.28)	1.56795e-06	1.15 (1.07;1.24)	0.000136859	1.12 (1.04;1.21)	0.00166423	0.99 (0.96;1.03)	0.572855	1.01 (0.98;1.04)	0.50916
mmp12	Circulatory disease NEC	circulatory system	3398	1.30 (1.25;1.34)	8.14491e-42	1.06 (1.02;1.10)	0.000916989	1.15 (1.11;1.19)	3.69093e-15	1.15 (1.12;1.19)	2.86587e-16	1.16 (1.12;1.20)	5.20412e-18	1.11 (1.08;1.15)	5.4599e-10	1.01 (0.99;1.03)	0.315724	1.01 (0.99;1.02)	0.311248
stc1	Other chronic ischemic heart disease, unspecified	circulatory system	2286	1.31 (1.25;1.37)	2.95964e-35	1.07 (1.03;1.12)	0.000917564	1.12 (1.07;1.17)	7.85553e-08	1.12 (1.07;1.17)	8.53884e-08	1.10 (1.05;1.14)	7.63634e-06	1.08 (1.03;1.12)	0.000434359	1.01 (0.99;1.04)	0.271664	0.99 (0.98;1.01)	0.432327
cetn2	Iron deficiency anemias, unspecified or not due to blood loss	hematopoietic	1860	1.17 (1.11;1.22)	4.56213e-11	1.08 (1.03;1.13)	0.000917637	1.10 (1.05;1.15)	5.84596e-05	1.10 (1.05;1.15)	7.37832e-05	1.08 (1.03;1.13)	0.000831832	1.08 (1.03;1.13)	0.000917637			1.00 (0.98;1.02)	0.989468
dpy30	Circulatory disease NEC	circulatory system	3413	1.21 (1.17;1.25)	9.99658e-27	1.06 (1.02;1.10)	0.000917849	1.10 (1.06;1.14)	5.56806e-08	1.11 (1.07;1.15)	4.82094e-09	1.09 (1.05;1.13)	1.48143e-06	1.07 (1.04;1.11)	4.72409e-05	1.01 (0.99;1.03)	0.20694	1.02 (1.01;1.03)	0.00114037
cd274	Occlusion of cerebral arteries	circulatory system	767	1.29 (1.20;1.39)	1.58593e-11	1.13 (1.05;1.21)	0.000918238	1.14 (1.06;1.22)	0.000499556	1.14 (1.06;1.22)	0.000510481	1.14 (1.06;1.23)	0.000309068	1.13 (1.05;1.21)	0.0012966	0.98 (0.95;1.02)	0.305089	1.02 (0.99;1.05)	0.121738
pigr	Esophagitis, GERD and related diseases	digestive	1032	1.28 (1.20;1.36)	1.38295e-14	1.11 (1.04;1.18)	0.000918511	1.20 (1.13;1.28)	9.17932e-09	1.16 (1.09;1.24)	1.42202e-06	1.13 (1.06;1.20)	0.000110804	1.11 (1.05;1.18)	0.000613926	1.05 (0.99;1.10)	0.0869845	1.00 (0.98;1.02)	0.806733
nos1	Respiratory failure	respiratory	977	1.30 (1.21;1.39)	5.26254e-14	1.11 (1.05;1.19)	0.000919205	1.09 (1.02;1.16)	0.0124693	1.16 (1.08;1.23)	8.46821e-06	1.17 (1.09;1.24)	2.80891e-06	1.13 (1.06;1.21)	0.000121666	1.05 (1.02;1.08)	0.00323139	1.01 (0.98;1.03)	0.566255
mmp9	Alcoholism	mental disorders	1538	1.16 (1.10;1.22)	2.07604e-08	1.09 (1.04;1.15)	0.000919279	1.14 (1.08;1.20)	3.60413e-07	1.14 (1.08;1.19)	7.8688e-07	1.09 (1.04;1.15)	0.000431288	1.09 (1.03;1.14)	0.00122013	1.01 (0.98;1.03)	0.63072	1.00 (0.98;1.02)	0.933472
igfbp4	Tachycardia NOS	circulatory system	639	1.54 (1.41;1.67)	4.52986e-23	1.14 (1.06;1.24)	0.000919365	1.25 (1.16;1.36)	3.71758e-08	1.30 (1.20;1.40)	2.09503e-10	1.22 (1.13;1.32)	8.4143e-07	1.20 (1.11;1.30)	5.08018e-06	0.98 (0.95;1.02)	0.317538	1.00 (0.98;1.03)	0.735647
phykpl	Other chronic nonalcoholic liver disease	digestive	664	1.53 (1.41;1.65)	3.87703e-27	1.14 (1.05;1.23)	0.000919644	1.28 (1.18;1.38)	4.10105e-10	1.22 (1.13;1.32)	2.28982e-07	1.19 (1.10;1.28)	1.18656e-05	1.15 (1.06;1.24)	0.00035156	0.99 (0.91;1.08)	0.890153	0.98 (0.95;1.01)	0.300546
areg	Alcohol-related disorders	mental disorders	741	1.44 (1.34;1.56)	3.88264e-21	1.14 (1.05;1.22)	0.000919666	1.37 (1.27;1.48)	2.16693e-16	1.34 (1.24;1.44)	6.38546e-14	1.25 (1.16;1.35)	7.30418e-09	1.21 (1.12;1.30)	7.7055e-07	1.00 (0.97;1.03)	0.997095	1.00 (0.97;1.02)	0.942262
pepd	Alcohol-related disorders	mental disorders	718	1.30 (1.21;1.40)	2.30277e-12	1.13 (1.05;1.22)	0.000919774	1.12 (1.04;1.20)	0.00287978	1.16 (1.08;1.25)	9.82882e-05	1.14 (1.06;1.23)	0.000407741	1.14 (1.06;1.23)	0.000338587	1.00 (0.96;1.03)	0.897567	0.99 (0.97;1.02)	0.666512
galnt10	Pulmonary heart disease	circulatory system	824	1.20 (1.12;1.29)	4.35431e-07	1.12 (1.05;1.20)	0.000919952	1.16 (1.08;1.24)	5.026e-05	1.17 (1.09;1.25)	1.03468e-05	1.14 (1.07;1.22)	0.000166445	1.13 (1.06;1.22)	0.000322415	1.00 (0.97;1.03)	0.917618	1.13 (1.10;1.16)	2.57167e-23
septin8	Hypovolemia	endocrine/metabolic	1159	1.39 (1.30;1.48)	9.79483e-25	1.11 (1.04;1.18)	0.000920048	1.14 (1.07;1.21)	1.93543e-05	1.17 (1.10;1.24)	6.0053e-07	1.15 (1.08;1.22)	4.25571e-06	1.12 (1.06;1.19)	0.000183868	1.01 (0.98;1.04)	0.489789	0.98 (0.96;1.01)	0.155999
bsg	Other chronic nonalcoholic liver disease	digestive	700	1.51 (1.40;1.63)	9.98462e-26	1.13 (1.05;1.22)	0.000920228	1.25 (1.16;1.34)	6.09146e-09	1.19 (1.10;1.28)	5.69899e-06	1.19 (1.10;1.28)	7.43225e-06	1.16 (1.08;1.25)	7.59472e-05	1.00 (0.97;1.04)	0.859839	1.01 (0.99;1.04)	0.342395
fabp1	Type 2 diabetes with ophthalmic manifestations	endocrine/metabolic	415	2.21 (2.00;2.44)	3.91569e-54	1.18 (1.07;1.30)	0.00092044	1.79 (1.62;1.97)	5.24594e-31	1.74 (1.57;1.92)	3.28846e-28	1.59 (1.44;1.75)	3.7952e-20	1.29 (1.17;1.43)	3.31287e-07	0.97 (0.92;1.02)	0.19505	1.02 (0.98;1.06)	0.405743
dsg3	Coronary atherosclerosis	circulatory system	2543	0.94 (0.91;0.98)	0.00567997	0.94 (0.90;0.97)	0.000920781	0.89 (0.85;0.92)	2.44433e-09	0.91 (0.88;0.95)	4.83594e-06	0.92 (0.88;0.95)	1.09391e-05	0.92 (0.89;0.96)	4.72243e-05	1.00 (0.98;1.02)	0.789568	0.99 (0.98;1.00)	0.164328
sorbs1	Staphylococcus infections	infectious diseases	469	1.44 (1.32;1.59)	1.02125e-14	1.17 (1.07;1.28)	0.000921364	1.21 (1.10;1.32)	6.01516e-05	1.23 (1.12;1.35)	1.04721e-05	1.19 (1.09;1.31)	0.000148525	1.17 (1.07;1.28)	0.000929814	0.97 (0.92;1.02)	0.250024
chchd6	Nausea and vomiting	symptoms	1970	1.17 (1.12;1.23)	7.09693e-12	1.08 (1.03;1.13)	0.000922089	1.08 (1.04;1.13)	0.000394542	1.08 (1.04;1.13)	0.000398479	1.08 (1.03;1.12)	0.0013157	1.08 (1.03;1.13)	0.0010221	1.02 (0.99;1.04)	0.163965	1.02 (1.00;1.03)	0.077519
ebi3_il27	Hypoglycemia	endocrine/metabolic	363	1.41 (1.27;1.57)	3.37017e-10	1.19 (1.07;1.32)	0.000922147	1.27 (1.14;1.41)	8.52317e-06	1.32 (1.19;1.47)	2.26227e-07	1.32 (1.19;1.47)	2.26544e-07	1.25 (1.12;1.39)	3.15313e-05	1.00 (0.96;1.04)	0.925424	1.05 (1.01;1.10)	0.0116858
col6a3	Infection/inflammation of internal prosthetic device; implant; and graft	infectious diseases	216	1.71 (1.48;1.97)	1.53311e-13	1.26 (1.10;1.44)	0.000922314	1.31 (1.14;1.50)	0.000109047	1.31 (1.14;1.50)	9.47535e-05	1.31 (1.15;1.51)	7.48772e-05	1.28 (1.12;1.47)	0.000308318	1.03 (0.97;1.08)	0.35979	0.99 (0.94;1.04)	0.708359
il1rap	GERD	digestive	3431	0.89 (0.86;0.92)	1.16957e-11	0.94 (0.91;0.98)	0.000922599	0.93 (0.90;0.96)	2.86209e-05	0.94 (0.91;0.98)	0.000834888	0.95 (0.91;0.98)	0.00121111	0.94 (0.91;0.98)	0.000646846	1.00 (0.98;1.02)	0.874571	1.00 (0.99;1.01)	0.69125
cdcp1	Sexual and gender identity disorders	mental disorders	368	1.57 (1.41;1.75)	4.51291e-16	1.18 (1.07;1.31)	0.000922896	1.55 (1.41;1.72)	9.30291e-18	1.49 (1.35;1.65)	2.89816e-15	1.22 (1.10;1.35)	0.000102898	1.20 (1.09;1.33)	0.000245968	1.01 (0.96;1.07)	0.659887	1.02 (0.98;1.06)	0.38919
gla	Senile cataract	sense organs	2772	1.12 (1.07;1.16)	2.90658e-08	1.07 (1.03;1.11)	0.000923089	1.12 (1.08;1.16)	1.29459e-08	1.10 (1.06;1.14)	1.65061e-06	1.10 (1.06;1.14)	9.55428e-07	1.07 (1.03;1.11)	0.00065715	1.01 (0.97;1.04)	0.662622	0.99 (0.98;1.00)	0.145551
pcsk9	Decubitus ulcer	dermatologic	630	1.27 (1.17;1.37)	8.27001e-09	1.14 (1.06;1.24)	0.000923128	1.18 (1.09;1.28)	5.84851e-05	1.29 (1.19;1.39)	3.81297e-10	1.18 (1.09;1.28)	2.6672e-05	1.19 (1.10;1.29)	1.48322e-05	1.04 (0.96;1.13)	0.287944	1.00 (0.97;1.03)	0.889881
tnfrsf9	Pyelonephritis	genitourinary	279	1.56 (1.38;1.77)	1.61242e-12	1.22 (1.08;1.37)	0.000923151	1.22 (1.08;1.37)	0.00107284	1.23 (1.10;1.39)	0.000503607	1.26 (1.12;1.41)	0.000167848	1.25 (1.11;1.41)	0.000179477	1.07 (1.01;1.13)	0.0169486	0.99 (0.95;1.03)	0.710116
nrcam	Hypercholesterolemia	endocrine/metabolic	5165	1.04 (1.01;1.07)	0.00503309	0.95 (0.93;0.98)	0.000923173	1.04 (1.02;1.07)	0.00235186	1.02 (0.99;1.05)	0.157504	0.98 (0.96;1.01)	0.21349	0.96 (0.93;0.98)	0.0021679	0.99 (0.98;1.00)	0.0609146	0.97 (0.96;0.98)	1.06063e-10
cd14	Respiratory failure	respiratory	984	1.43 (1.34;1.52)	4.23831e-27	1.11 (1.04;1.19)	0.000923206	1.16 (1.09;1.24)	6.62066e-06	1.14 (1.07;1.21)	0.000102874	1.16 (1.09;1.23)	6.54789e-06	1.12 (1.05;1.20)	0.000324408	1.00 (0.97;1.03)	0.949097	1.00 (0.98;1.02)	0.982351
hyou1	Chemotherapy	neoplasms	2015	1.15 (1.10;1.20)	6.01511e-10	1.08 (1.03;1.12)	0.000923265	1.08 (1.03;1.12)	0.00103301	1.08 (1.03;1.13)	0.00049539	1.09 (1.04;1.14)	0.000104799	1.10 (1.05;1.15)	2.42343e-05	1.00 (0.98;1.02)	0.70224	1.01 (0.99;1.02)	0.432954
adgrg1	Heart failure NOS	circulatory system	1484	1.43 (1.36;1.51)	1.10997e-39	1.09 (1.04;1.15)	0.000923417	1.42 (1.35;1.49)	1.2796e-41	1.24 (1.18;1.31)	3.96821e-17	1.20 (1.14;1.26)	3.47075e-12	1.12 (1.07;1.18)	7.56766e-06	0.99 (0.96;1.01)	0.253659	0.99 (0.97;1.01)	0.239568
thbs4	Inflammatory and toxic neuropathy	neurological	466	1.33 (1.21;1.46)	1.81419e-09	1.17 (1.07;1.28)	0.00092401	1.18 (1.07;1.29)	0.000537847	1.16 (1.06;1.27)	0.00166762	1.16 (1.05;1.27)	0.00198368	1.17 (1.06;1.28)	0.00102438	0.99 (0.96;1.03)	0.676162	1.01 (0.98;1.05)	0.443982
igfbp7	Left bundle branch block	circulatory system	590	1.40 (1.29;1.53)	3.87579e-14	1.15 (1.06;1.25)	0.000924318	1.22 (1.12;1.33)	2.27965e-06	1.22 (1.13;1.33)	1.78992e-06	1.20 (1.10;1.30)	1.58052e-05	1.17 (1.07;1.27)	0.000272117	0.98 (0.94;1.02)	0.295082	0.99 (0.96;1.02)	0.486658
hao1	Vitamin D deficiency	endocrine/metabolic	973	1.26 (1.18;1.34)	3.45591e-12	1.11 (1.04;1.18)	0.000924661	1.18 (1.11;1.26)	1.40932e-07	1.17 (1.10;1.25)	5.16345e-07	1.12 (1.05;1.19)	0.000544569	1.11 (1.05;1.19)	0.000678543			0.97 (0.95;1.00)	0.0221999
sftpd	Other diseases of respiratory system, NEC	respiratory	3960	1.10 (1.07;1.14)	9.61022e-10	1.05 (1.02;1.09)	0.000924743	1.09 (1.05;1.12)	2.72017e-07	1.08 (1.05;1.12)	6.44639e-07	1.07 (1.03;1.10)	4.35412e-05	1.06 (1.03;1.10)	0.000183401	0.99 (0.98;1.01)	0.319223	1.00 (0.98;1.01)	0.501132
ckap4	Malignant neoplasm, other	neoplasms	3324	1.14 (1.10;1.18)	1.19489e-13	1.06 (1.02;1.10)	0.000924842	1.08 (1.04;1.12)	1.82822e-05	1.08 (1.04;1.11)	3.11522e-05	1.07 (1.03;1.11)	0.000206533	1.06 (1.03;1.10)	0.000553597	0.98 (0.96;0.99)	0.00214428	1.01 (1.00;1.02)	0.0586529
atraid	Other chronic nonalcoholic liver disease	digestive	670	1.34 (1.24;1.45)	3.98292e-13	1.14 (1.05;1.23)	0.000924916	1.11 (1.03;1.20)	0.00645336	1.12 (1.04;1.21)	0.00350842	1.14 (1.06;1.23)	0.000611141	1.12 (1.04;1.21)	0.00231767	0.98 (0.95;1.01)	0.227043	1.01 (0.98;1.03)	0.528121
il17c	Septicemia	infectious diseases	1337	1.27 (1.20;1.34)	4.89446e-18	1.09 (1.04;1.16)	0.000924957	1.16 (1.10;1.22)	7.24653e-08	1.14 (1.08;1.20)	3.32715e-06	1.12 (1.06;1.18)	7.08685e-05	1.09 (1.04;1.15)	0.000980928	0.99 (0.97;1.02)	0.488606	1.02 (1.00;1.04)	0.132875
il22	Bronchopneumonia and lung abscess	respiratory	255	1.54 (1.35;1.75)	9.52728e-11	1.24 (1.09;1.40)	0.000924979	1.32 (1.16;1.50)	2.405e-05	1.24 (1.09;1.41)	0.000985199	1.23 (1.08;1.40)	0.00138283	1.26 (1.11;1.43)	0.000272748	0.99 (0.94;1.05)	0.85994	1.06 (1.00;1.11)	0.0502046
csf1	Esophageal bleeding (varices/hemorrhage)	digestive	425	1.45 (1.32;1.60)	1.17503e-13	1.18 (1.07;1.30)	0.000924995	1.32 (1.20;1.46)	1.8672e-08	1.30 (1.18;1.43)	8.85145e-08	1.22 (1.11;1.35)	4.18689e-05	1.19 (1.08;1.31)	0.000425834	1.02 (0.98;1.06)	0.452154	1.03 (0.99;1.06)	0.141492
il1rap	Other chronic nonalcoholic liver disease	digestive	685	0.67 (0.62;0.72)	8.82646e-24	0.88 (0.82;0.95)	0.000925197	0.87 (0.81;0.94)	0.000371358	0.89 (0.83;0.96)	0.00246574	0.89 (0.82;0.95)	0.00155838	0.88 (0.82;0.95)	0.000772698	0.99 (0.95;1.02)	0.470773	0.92 (0.90;0.95)	1.98958e-10
ccl15	Chronic airway obstruction	respiratory	1732	1.32 (1.25;1.39)	6.46944e-28	1.09 (1.03;1.14)	0.000926094	1.12 (1.06;1.17)	1.26277e-05	1.15 (1.09;1.20)	4.92084e-08	1.10 (1.04;1.15)	0.000200695	1.12 (1.06;1.17)	8.7005e-06	1.00 (0.97;1.03)	0.913901	0.98 (0.97;1.00)	0.0524088
itga11	Malignant neoplasm, other	neoplasms	3310	0.89 (0.86;0.92)	4.08013e-11	0.94 (0.91;0.98)	0.000926143	0.89 (0.86;0.92)	1.36361e-10	0.91 (0.88;0.94)	8.09379e-08	0.92 (0.89;0.95)	2.76752e-06	0.94 (0.91;0.97)	0.000235833	1.00 (0.98;1.01)	0.622975	0.99 (0.98;1.00)	0.227906
golm2	Coronary atherosclerosis	circulatory system	2548	1.26 (1.21;1.31)	3.79371e-30	1.07 (1.03;1.11)	0.000926286	1.15 (1.11;1.20)	1.08264e-12	1.13 (1.09;1.17)	1.22503e-09	1.10 (1.06;1.14)	2.24435e-06	1.09 (1.05;1.13)	2.1979e-05	0.99 (0.96;1.02)	0.555183	1.02 (1.01;1.04)	0.0028426
serpina3	Secondary malignancy of bone	neoplasms	552	1.27 (1.17;1.38)	2.54842e-08	1.15 (1.06;1.25)	0.000927033	1.17 (1.08;1.27)	0.000208084	1.18 (1.09;1.29)	7.39506e-05	1.16 (1.07;1.26)	0.0005666	1.16 (1.07;1.26)	0.00038931	0.97 (0.94;1.01)	0.149452	1.00 (0.98;1.03)	0.761149
rspo1	Pneumonia	respiratory	1555	1.29 (1.23;1.36)	1.17272e-21	1.09 (1.04;1.15)	0.000927756	1.16 (1.10;1.22)	2.7678e-08	1.13 (1.08;1.20)	2.1018e-06	1.08 (1.03;1.14)	0.00335641	1.11 (1.06;1.17)	4.28607e-05	1.00 (0.96;1.03)	0.829567	1.00 (0.98;1.02)	0.956436
ptprn2	Emphysema	respiratory	516	1.40 (1.29;1.53)	1.54584e-14	1.16 (1.06;1.26)	0.000928342	1.17 (1.07;1.27)	0.000593553	1.16 (1.06;1.26)	0.000955131	1.13 (1.03;1.23)	0.00647062	1.14 (1.04;1.24)	0.00360753	0.97 (0.93;1.01)	0.181357	1.03 (0.99;1.07)	0.160289
ccl25	Alcohol-related disorders	mental disorders	745	1.23 (1.14;1.33)	2.91072e-08	1.13 (1.05;1.21)	0.000928579	1.21 (1.13;1.30)	1.87741e-07	1.20 (1.11;1.29)	1.03164e-06	1.20 (1.12;1.29)	3.9537e-07	1.16 (1.08;1.25)	5.79956e-05	1.00 (0.97;1.03)	0.928055	0.98 (0.95;1.00)	0.0484295
cd38	Late effects of cerebrovascular disease	circulatory system	315	1.55 (1.36;1.77)	1.10449e-10	1.21 (1.08;1.35)	0.000928948	1.11 (0.99;1.24)	0.061763	1.17 (1.05;1.31)	0.00530213	1.17 (1.04;1.30)	0.00659798	1.20 (1.08;1.35)	0.00112496	0.97 (0.92;1.03)	0.327537	1.05 (1.00;1.09)	0.0332916
spon1	Right bundle branch block	circulatory system	577	1.34 (1.23;1.46)	5.42258e-11	1.15 (1.06;1.25)	0.000929206	1.25 (1.15;1.36)	3.60035e-07	1.23 (1.13;1.34)	1.74041e-06	1.18 (1.09;1.29)	7.85515e-05	1.17 (1.08;1.27)	0.000196158	1.02 (0.98;1.05)	0.374433	1.01 (0.98;1.05)	0.345108
il22	Pleurisy; pleural effusion	respiratory	1782	1.24 (1.18;1.31)	2.50816e-18	1.08 (1.03;1.13)	0.000929794	1.11 (1.06;1.16)	2.36405e-05	1.08 (1.03;1.13)	0.00183354	1.08 (1.03;1.13)	0.0021125	1.09 (1.04;1.14)	0.00042312	1.00 (0.98;1.02)	0.718819	1.01 (1.00;1.03)	0.146914
il15ra	Mitral valve disease	circulatory system	964	1.28 (1.20;1.37)	5.596e-14	1.11 (1.04;1.18)	0.000930075	1.12 (1.05;1.19)	0.000418327	1.13 (1.06;1.20)	0.000175522	1.12 (1.05;1.19)	0.000710147	1.12 (1.05;1.19)	0.000503243	1.02 (0.99;1.05)	0.255101	0.98 (0.96;1.00)	0.0703344
msln	Delirium due to conditions classified elsewhere	mental disorders	792	1.32 (1.23;1.42)	2.52578e-13	1.12 (1.05;1.20)	0.000930097	1.15 (1.07;1.23)	0.000115006	1.16 (1.08;1.25)	2.06866e-05	1.14 (1.06;1.22)	0.000247786	1.13 (1.05;1.21)	0.000706848	0.98 (0.95;1.01)	0.243197	1.00 (0.98;1.03)	0.950264
enah	Arthropathy NOS	musculoskeletal	5611	1.14 (1.11;1.17)	1.20406e-21	1.05 (1.02;1.07)	0.000930378	1.09 (1.06;1.12)	3.1532e-10	1.08 (1.05;1.11)	6.56384e-09	1.04 (1.02;1.07)	0.00167537	1.04 (1.02;1.07)	0.00171269	1.00 (0.99;1.01)	0.722369	1.01 (1.00;1.02)	0.123654
igsf8	Iron deficiency anemias, unspecified or not due to blood loss	hematopoietic	1889	1.31 (1.25;1.37)	9.90833e-30	1.08 (1.03;1.13)	0.000930446	1.10 (1.05;1.16)	2.90283e-05	1.12 (1.06;1.17)	3.56034e-06	1.12 (1.07;1.18)	7.04487e-07	1.10 (1.05;1.15)	7.81827e-05	1.00 (0.98;1.02)	0.95483	1.00 (0.98;1.01)	0.64245
mme	Abnormal results of function study of liver	digestive	936	1.55 (1.45;1.65)	2.46784e-38	1.12 (1.05;1.19)	0.000930761	1.09 (1.02;1.16)	0.0112209	1.10 (1.03;1.18)	0.00313237	1.12 (1.05;1.19)	0.000918951	1.11 (1.04;1.19)	0.00114169	1.00 (0.97;1.03)	0.991958	1.04 (1.02;1.07)	0.000568221
slc9a3r2	Obesity	endocrine/metabolic	3009	1.12 (1.08;1.16)	2.56421e-09	0.94 (0.91;0.98)	0.000930938	0.96 (0.93;0.99)	0.0250581	0.95 (0.91;0.98)	0.00248826	0.94 (0.91;0.98)	0.00106606	0.94 (0.91;0.98)	0.00136993	1.01 (1.00;1.03)	0.143759	1.00 (0.99;1.01)	0.800741
adgrg1	Pleurisy; pleural effusion	respiratory	1834	1.24 (1.18;1.30)	2.54995e-18	1.08 (1.03;1.13)	0.000931423	1.24 (1.18;1.29)	4.21494e-20	1.18 (1.13;1.24)	5.88038e-13	1.15 (1.10;1.20)	2.92239e-09	1.10 (1.05;1.15)	2.9208e-05	1.00 (0.97;1.02)	0.636071	0.97 (0.96;0.99)	0.00209529
nefl	Infection/inflammation of internal prosthetic device; implant; and graft	infectious diseases	216	1.56 (1.34;1.82)	1.48246e-08	1.26 (1.10;1.44)	0.0009316	1.39 (1.21;1.59)	2.337e-06	1.41 (1.23;1.61)	8.42457e-07	1.36 (1.19;1.55)	1.00208e-05	1.28 (1.12;1.46)	0.000366122			0.97 (0.93;1.02)	0.299065
btn3a2	Pleurisy; pleural effusion	respiratory	1825	1.23 (1.17;1.29)	1.05978e-17	1.08 (1.03;1.13)	0.000932258	1.10 (1.05;1.15)	3.67054e-05	1.10 (1.05;1.15)	3.71979e-05	1.09 (1.04;1.14)	0.000318866	1.08 (1.03;1.13)	0.000779063	0.98 (0.96;1.00)	0.0728281	1.00 (0.98;1.02)	0.931823
hspg2	Inflammatory and toxic neuropathy	neurological	465	1.43 (1.30;1.57)	4.1739e-13	1.17 (1.07;1.28)	0.00093236	1.15 (1.05;1.26)	0.00274515	1.16 (1.05;1.27)	0.00199796	1.14 (1.04;1.25)	0.00484119	1.15 (1.05;1.26)	0.00234855	1.02 (0.97;1.06)	0.462926	1.01 (0.98;1.05)	0.486991
eda2r	Bronchiectasis	respiratory	533	1.49 (1.33;1.67)	2.14362e-12	1.16 (1.06;1.27)	0.000932537	1.26 (1.15;1.38)	3.45114e-07	1.24 (1.13;1.35)	3.28665e-06	1.23 (1.13;1.35)	3.90434e-06	1.17 (1.08;1.28)	0.000361015	1.02 (0.94;1.10)	0.599234	1.01 (0.97;1.04)	0.742106
ltbp2	Late effects of cerebrovascular disease	circulatory system	319	1.62 (1.42;1.85)	6.8994e-13	1.21 (1.08;1.36)	0.000932579	1.44 (1.28;1.62)	7.02703e-10	1.47 (1.31;1.65)	8.91479e-11	1.35 (1.21;1.51)	2.0878e-07	1.37 (1.22;1.53)	6.26191e-08	1.02 (0.97;1.07)	0.516107	1.03 (0.99;1.08)	0.1281
csrp3	Arthropathy NOS	musculoskeletal	5394	1.09 (1.06;1.12)	4.39875e-10	1.05 (1.02;1.08)	0.00093271	1.06 (1.03;1.09)	3.45469e-05	1.06 (1.03;1.08)	8.11926e-05	1.05 (1.02;1.08)	0.00032514	1.05 (1.02;1.08)	0.00093271			1.00 (0.99;1.01)	0.471971
cd27	Chemotherapy	neoplasms	2010	1.24 (1.18;1.29)	2.21959e-20	1.08 (1.03;1.13)	0.000933387	1.10 (1.05;1.15)	1.748e-05	1.09 (1.04;1.14)	0.000101911	1.10 (1.05;1.15)	3.87531e-05	1.09 (1.04;1.13)	0.000232955	1.00 (0.98;1.02)	0.794827	1.02 (1.01;1.04)	0.00306145
cdcp1	Bronchiectasis	respiratory	514	1.53 (1.39;1.69)	6.66499e-17	1.16 (1.06;1.27)	0.000933665	1.47 (1.34;1.61)	2.07934e-16	1.34 (1.23;1.47)	1.50181e-10	1.20 (1.10;1.31)	6.07274e-05	1.20 (1.10;1.31)	4.80284e-05	1.03 (0.99;1.08)	0.155903	1.02 (0.99;1.06)	0.121431
nrp2	Congestive heart failure (CHF) NOS	circulatory system	894	1.43 (1.33;1.53)	7.10294e-24	1.12 (1.05;1.20)	0.000933949	1.21 (1.13;1.30)	3.49165e-08	1.27 (1.19;1.36)	4.85869e-12	1.19 (1.12;1.28)	1.79197e-07	1.15 (1.07;1.23)	5.6821e-05	0.98 (0.95;1.01)	0.259559	1.01 (0.98;1.03)	0.5916
il6	Type 2 diabetes	endocrine/metabolic	2659	1.76 (1.69;1.83)	8.63778e-177	1.07 (1.03;1.11)	0.000933973	1.38 (1.33;1.44)	4.75766e-60	1.21 (1.16;1.26)	1.27566e-21	1.19 (1.15;1.24)	1.80872e-19	1.13 (1.09;1.18)	1.31365e-10			1.00 (0.98;1.01)	0.670363
layn	Tobacco use disorder	mental disorders	1794	1.28 (1.22;1.34)	4.61047e-22	1.08 (1.03;1.13)	0.000934034	1.03 (0.98;1.08)	0.269474	1.00 (0.95;1.05)	0.98411	1.01 (0.97;1.06)	0.593428	1.04 (0.99;1.09)	0.109205	1.02 (1.00;1.04)	0.0478492	1.00 (0.98;1.02)	0.999396
ccl11	Congestive heart failure (CHF) NOS	circulatory system	900	1.23 (1.15;1.32)	9.59249e-09	1.12 (1.05;1.20)	0.000934123	1.30 (1.21;1.39)	3.99194e-14	1.33 (1.24;1.42)	3.42064e-16	1.19 (1.11;1.27)	6.07715e-07	1.14 (1.07;1.22)	8.89412e-05	1.03 (1.00;1.06)	0.0724062	1.01 (0.99;1.04)	0.372755
prss2	Other anemias	hematopoietic	2456	1.14 (1.09;1.18)	4.66874e-10	1.07 (1.03;1.11)	0.000934425	1.07 (1.02;1.11)	0.00176266	1.07 (1.02;1.11)	0.00175608	1.06 (1.02;1.11)	0.00241356	1.08 (1.03;1.12)	0.000282532	1.02 (1.00;1.04)	0.0237435	0.99 (0.97;1.00)	0.0745604
capg	Dizziness and giddiness (Light-headedness and vertigo)	sense organs	1734	1.15 (1.09;1.20)	3.0142e-08	1.08 (1.03;1.14)	0.00093447	1.09 (1.04;1.14)	0.000564794	1.09 (1.04;1.14)	0.000630076	1.09 (1.04;1.14)	0.000319994	1.09 (1.04;1.14)	0.000688035	1.00 (0.98;1.02)	0.931068	1.00 (0.98;1.02)	0.825605
calca	Edema	symptoms	975	1.47 (1.36;1.59)	8.91381e-23	1.12 (1.05;1.19)	0.000934476	1.14 (1.07;1.21)	9.6591e-05	1.15 (1.08;1.23)	2.2117e-05	1.14 (1.07;1.22)	6.01655e-05	1.13 (1.06;1.21)	0.000186724	1.02 (0.99;1.05)	0.110827	1.00 (0.97;1.02)	0.702084
tnfrsf6b	Secondary malignant neoplasm	neoplasms	492	1.34 (1.22;1.47)	5.66359e-10	1.16 (1.06;1.27)	0.000934746	1.28 (1.17;1.40)	5.09787e-08	1.24 (1.14;1.36)	1.48737e-06	1.17 (1.07;1.28)	0.000414639	1.16 (1.06;1.27)	0.00100984	1.02 (0.99;1.06)	0.210845	0.98 (0.95;1.02)	0.339847
xcl1	Diabetic retinopathy	endocrine/metabolic	402	1.41 (1.27;1.55)	1.47267e-11	1.18 (1.07;1.30)	0.000935543	1.14 (1.04;1.26)	0.00698991	1.15 (1.04;1.26)	0.00659616	1.15 (1.04;1.26)	0.00625215	1.17 (1.06;1.29)	0.00159316	1.02 (0.97;1.07)	0.439005	0.99 (0.95;1.03)	0.537438
ckap4	Postoperative infection	infectious diseases	548	1.35 (1.24;1.48)	9.52711e-12	1.15 (1.06;1.25)	0.000935862	1.17 (1.07;1.27)	0.000291773	1.17 (1.07;1.27)	0.000345294	1.16 (1.07;1.26)	0.000602755	1.16 (1.06;1.26)	0.000664831	1.02 (0.98;1.06)	0.373006	0.99 (0.96;1.02)	0.503326
il16	Other mental disorder	mental disorders	6697	1.09 (1.07;1.12)	3.09452e-12	0.96 (0.94;0.98)	0.000936095	0.96 (0.93;0.98)	0.000376449	0.96 (0.93;0.98)	0.000280816	0.95 (0.93;0.98)	0.000141154	0.96 (0.94;0.99)	0.00160388	1.00 (0.99;1.01)	0.88447	1.00 (1.00;1.01)	0.350297
sftpd	Congestive heart failure (CHF) NOS	circulatory system	891	1.26 (1.18;1.35)	6.82672e-12	1.12 (1.05;1.19)	0.000936705	1.26 (1.18;1.35)	8.79869e-12	1.23 (1.16;1.32)	2.96144e-10	1.17 (1.10;1.25)	2.01473e-06	1.14 (1.07;1.22)	7.14066e-05	1.00 (0.97;1.03)	0.847698	1.02 (0.99;1.04)	0.209778
ctsl	Chemotherapy	neoplasms	2002	1.23 (1.17;1.28)	1.41364e-18	1.08 (1.03;1.13)	0.000936901	1.16 (1.11;1.21)	7.60221e-11	1.13 (1.08;1.18)	6.38033e-08	1.13 (1.08;1.18)	1.46771e-07	1.08 (1.04;1.13)	0.000377055	1.01 (0.99;1.03)	0.422685	1.01 (1.00;1.03)	0.111403
il12a_il12b	Other disorders of stomach and duodenum	digestive	574	1.31 (1.20;1.42)	4.07977e-10	1.15 (1.06;1.25)	0.00093736	1.25 (1.15;1.36)	1.5397e-07	1.26 (1.16;1.37)	1.11005e-07	1.18 (1.09;1.28)	6.71137e-05	1.16 (1.07;1.26)	0.000275085	1.02 (0.99;1.06)	0.209409	1.00 (0.97;1.03)	0.987708
hpgds	Constipation	digestive	2980	0.85 (0.82;0.88)	2.46712e-19	0.94 (0.91;0.98)	0.000937921	0.88 (0.84;0.91)	4.6473e-13	0.91 (0.88;0.95)	4.99222e-07	0.92 (0.88;0.95)	2.32194e-06	0.93 (0.90;0.96)	7.89415e-05	1.00 (0.98;1.01)	0.70261	0.99 (0.98;1.00)	0.19049
grpel1	Circulatory disease NEC	circulatory system	3379	1.20 (1.16;1.25)	8.11754e-25	1.06 (1.02;1.10)	0.000938054	1.14 (1.10;1.18)	2.4698e-13	1.14 (1.10;1.18)	7.24448e-14	1.09 (1.05;1.13)	1.32982e-06	1.07 (1.03;1.11)	0.000125208	0.98 (0.96;1.00)	0.0315617	1.01 (1.00;1.02)	0.172685
ceacam5	Cellulitis and abscess of arm/hand	dermatologic	1036	1.23 (1.15;1.30)	2.85035e-10	1.11 (1.04;1.18)	0.000938803	1.19 (1.11;1.26)	7.30437e-08	1.19 (1.12;1.26)	5.4113e-08	1.13 (1.06;1.20)	7.65765e-05	1.12 (1.06;1.20)	0.000188098	1.00 (0.96;1.04)	0.864511	0.99 (0.97;1.01)	0.322805
dpp4	Cardiac pacemaker in situ	circulatory system	679	0.81 (0.75;0.88)	2.30463e-07	0.88 (0.81;0.95)	0.000938927	0.81 (0.75;0.88)	2.31365e-07	0.80 (0.74;0.86)	1.26808e-08	0.84 (0.77;0.90)	6.29013e-06	0.87 (0.80;0.94)	0.000313072	0.99 (0.95;1.02)	0.400638	1.01 (0.99;1.04)	0.303518
lep	Contracture of palmar fascia [Dupuytren's disease]	musculoskeletal	472	0.69 (0.62;0.76)	4.20344e-12	0.86 (0.78;0.94)	0.000939033	0.82 (0.75;0.90)	2.33247e-05	0.83 (0.76;0.91)	6.86628e-05	0.85 (0.77;0.93)	0.000314659	0.85 (0.78;0.93)	0.000430182	1.00 (0.97;1.04)	0.990885	0.97 (0.94;1.00)	0.0590396
mamdc2	Bacterial pneumonia	respiratory	283	1.48 (1.31;1.67)	2.88108e-10	1.22 (1.08;1.37)	0.000939041	1.28 (1.14;1.44)	3.76559e-05	1.31 (1.17;1.48)	5.94734e-06	1.25 (1.11;1.40)	0.000191314	1.28 (1.14;1.44)	3.53741e-05	1.00 (0.95;1.07)	0.875643	1.00 (0.96;1.05)	0.992418
hs6st2	Other disorders of the kidney and ureters	genitourinary	212	1.57 (1.36;1.82)	6.28198e-10	1.26 (1.10;1.44)	0.000939156	1.30 (1.14;1.50)	0.000132194	1.27 (1.11;1.46)	0.000508782	1.28 (1.11;1.46)	0.000458449	1.28 (1.12;1.47)	0.00034569	1.02 (0.97;1.08)	0.411173	0.96 (0.91;1.00)	0.072239
sost	Chronic ulcer of skin	dermatologic	439	0.93 (0.84;1.03)	0.177438	0.85 (0.78;0.94)	0.000939389	0.76 (0.69;0.83)	9.96139e-09	0.81 (0.73;0.89)	8.18702e-06	0.85 (0.77;0.93)	0.000606336	0.88 (0.81;0.97)	0.0106824	0.99 (0.94;1.05)	0.743526	0.99 (0.96;1.03)	0.623764
il18	Pneumonia	respiratory	1551	1.32 (1.25;1.39)	1.23682e-25	1.09 (1.04;1.15)	0.000939511	1.13 (1.07;1.19)	2.83465e-06	1.13 (1.08;1.19)	1.7361e-06	1.15 (1.09;1.21)	5.45049e-08	1.12 (1.07;1.18)	6.46217e-06	1.03 (1.01;1.05)	0.0144237	1.00 (0.98;1.02)	0.766426
immt	Hyposmolality and/or hyponatremia	endocrine/metabolic	966	1.25 (1.17;1.34)	2.57648e-11	1.11 (1.05;1.19)	0.00093962	1.13 (1.06;1.21)	0.000179863	1.17 (1.10;1.25)	2.35092e-06	1.15 (1.07;1.22)	3.74078e-05	1.13 (1.06;1.21)	0.000161861	1.00 (0.97;1.03)	0.99896	1.05 (1.02;1.08)	0.00024542
tyrp1	Obstructive chronic bronchitis	respiratory	794	1.25 (1.16;1.34)	3.12866e-10	1.12 (1.05;1.20)	0.000939804	1.25 (1.17;1.34)	1.49093e-10	1.16 (1.08;1.24)	1.83475e-05	1.12 (1.05;1.20)	0.000835956	1.12 (1.05;1.20)	0.000939804	0.98 (0.95;1.02)	0.335654	1.00 (0.97;1.03)	0.990659
gcnt1	Lymphadenitis	hematopoietic	518	1.32 (1.20;1.44)	1.32914e-09	1.16 (1.06;1.26)	0.000939827	1.19 (1.09;1.30)	6.74444e-05	1.20 (1.10;1.31)	4.9795e-05	1.18 (1.08;1.29)	0.000175746	1.17 (1.08;1.28)	0.000301044	1.01 (0.97;1.05)	0.625993	1.05 (1.01;1.08)	0.00421223
fstl1	Hypopotassemia	endocrine/metabolic	732	1.40 (1.30;1.51)	1.49131e-18	1.13 (1.05;1.22)	0.000939889	1.30 (1.21;1.40)	3.05394e-12	1.29 (1.20;1.39)	1.01899e-11	1.24 (1.15;1.33)	1.23417e-08	1.19 (1.11;1.29)	2.33356e-06	1.00 (0.97;1.03)	0.884578	1.01 (0.99;1.04)	0.297559
mep1b	Other forms of chronic heart disease	circulatory system	972	0.86 (0.81;0.92)	3.55212e-06	0.90 (0.84;0.96)	0.000940267	0.82 (0.77;0.87)	4.28273e-10	0.83 (0.78;0.89)	1.94851e-08	0.85 (0.80;0.90)	2.43485e-07	0.87 (0.82;0.93)	2.45189e-05	1.02 (0.99;1.05)	0.182508	1.01 (0.98;1.03)	0.496978
cd274	Myocardial infarction	circulatory system	1607	1.26 (1.20;1.33)	5.55538e-19	1.09 (1.03;1.14)	0.000940707	1.10 (1.04;1.15)	0.000279429	1.09 (1.04;1.15)	0.000557377	1.09 (1.03;1.14)	0.00108002	1.08 (1.02;1.13)	0.00421318	0.99 (0.97;1.01)	0.318967	1.03 (1.01;1.05)	0.00141411
gdf15	Essential hypertension	circulatory system	8771	1.43 (1.39;1.47)	3.36858e-163	1.04 (1.02;1.06)	0.000940777	1.18 (1.15;1.20)	1.23191e-47	1.16 (1.13;1.18)	5.05145e-39	1.12 (1.09;1.14)	2.68242e-23	1.05 (1.03;1.07)	1.71427e-05	0.99 (0.98;1.01)	0.321252
igfbp7	Nausea and vomiting	symptoms	2069	1.18 (1.13;1.24)	2.3346e-12	1.08 (1.03;1.12)	0.000940999	1.08 (1.03;1.13)	0.000552697	1.08 (1.04;1.13)	0.000273728	1.07 (1.03;1.12)	0.00116591	1.07 (1.03;1.12)	0.0013657	1.00 (0.98;1.03)	0.647544	1.00 (0.99;1.02)	0.767152
timp1	Intestinal infection	infectious diseases	1893	1.32 (1.26;1.38)	2.05546e-30	1.08 (1.03;1.13)	0.000941861	1.13 (1.08;1.19)	6.41464e-08	1.13 (1.08;1.18)	2.6465e-07	1.11 (1.06;1.16)	1.3716e-05	1.09 (1.04;1.14)	0.000370165	1.01 (0.97;1.05)	0.767237	0.99 (0.97;1.01)	0.186471
mxra8	Senile cataract	sense organs	2780	0.89 (0.86;0.93)	3.09512e-08	0.94 (0.90;0.97)	0.000942088	0.91 (0.88;0.95)	2.10699e-06	0.91 (0.87;0.94)	1.87424e-07	0.92 (0.89;0.95)	9.32644e-06	0.93 (0.90;0.97)	0.000236647	1.02 (0.93;1.11)	0.703963	1.02 (1.01;1.03)	0.00489899
faslg	Constipation	digestive	3077	0.88 (0.84;0.91)	4.02651e-12	0.94 (0.91;0.98)	0.000943021	0.91 (0.87;0.94)	1.27715e-07	0.91 (0.88;0.94)	4.94639e-07	0.94 (0.90;0.97)	0.000316262	0.93 (0.90;0.96)	7.32065e-05	1.01 (0.99;1.03)	0.286524	1.01 (0.99;1.02)	0.431614
fam171b	Chronic renal failure [CKD]	genitourinary	1958	1.21 (1.16;1.27)	6.2615e-17	1.08 (1.03;1.13)	0.000943271	1.10 (1.05;1.15)	5.9535e-05	1.08 (1.03;1.13)	0.00116736	1.07 (1.02;1.12)	0.00489377	1.08 (1.03;1.13)	0.000946148	1.01 (0.99;1.03)	0.261318	1.01 (0.99;1.02)	0.538567
cd74	Iron deficiency anemias, unspecified or not due to blood loss	hematopoietic	1915	1.43 (1.37;1.50)	7.63721e-50	1.08 (1.03;1.13)	0.000943338	1.14 (1.09;1.19)	4.21903e-08	1.13 (1.08;1.19)	5.92996e-08	1.14 (1.09;1.19)	1.77695e-08	1.12 (1.07;1.17)	2.19846e-06	1.04 (1.01;1.06)	0.003543	1.03 (1.02;1.05)	8.93573e-05
enpp2	Varicose veins of lower extremity, symptomtic	circulatory system	340	1.48 (1.30;1.68)	4.96443e-09	1.20 (1.08;1.33)	0.000943462	1.33 (1.20;1.49)	1.21664e-07	1.33 (1.20;1.48)	1.42045e-07	1.25 (1.13;1.39)	3.68986e-05	1.19 (1.07;1.32)	0.00175544	1.01 (0.96;1.05)	0.80302	1.02 (0.98;1.06)	0.341862
sox9	Hyperpotassemia	endocrine/metabolic	430	1.37 (1.24;1.51)	1.5856e-10	1.17 (1.07;1.29)	0.000943551	1.19 (1.08;1.31)	0.000324567	1.17 (1.07;1.29)	0.000966751	1.17 (1.07;1.29)	0.000943551	1.17 (1.07;1.29)	0.000943551
reg3a	Intestinal infection	infectious diseases	1944	1.27 (1.21;1.33)	4.97199e-23	1.08 (1.03;1.13)	0.000943701	1.15 (1.10;1.20)	2.84786e-09	1.16 (1.10;1.21)	2.99186e-10	1.13 (1.08;1.18)	1.8627e-07	1.11 (1.06;1.16)	7.97766e-06	1.02 (0.99;1.05)	0.135875	1.01 (0.99;1.03)	0.230082
lmod1	Cerebral ischemia	circulatory system	596	1.31 (1.19;1.44)	2.96582e-08	1.15 (1.06;1.26)	0.000943789	1.19 (1.09;1.30)	6.08309e-05	1.19 (1.09;1.30)	6.65714e-05	1.20 (1.10;1.30)	3.63959e-05	1.16 (1.06;1.26)	0.000777644	1.05 (1.01;1.09)	0.00586557	0.99 (0.97;1.02)	0.715218
epha4	Coronary atherosclerosis	circulatory system	2408	0.96 (0.93;1.00)	0.0717024	0.94 (0.90;0.97)	0.000943867	0.89 (0.85;0.92)	7.40391e-09	0.91 (0.87;0.95)	2.4028e-06	0.92 (0.88;0.95)	1.90264e-05	0.93 (0.90;0.97)	0.000905307	1.00 (0.99;1.02)	0.779668	0.98 (0.96;0.99)	0.00131246
gpr37	Delirium dementia and amnestic and other cognitive disorders	mental disorders	560	1.31 (1.20;1.42)	7.95119e-10	1.15 (1.06;1.25)	0.000944167	1.22 (1.12;1.32)	4.68437e-06	1.21 (1.11;1.31)	9.74631e-06	1.21 (1.11;1.31)	9.04543e-06	1.18 (1.09;1.29)	7.37014e-05	0.96 (0.92;1.00)	0.0682532	1.00 (0.97;1.03)	0.867106
pon2	Type 2 diabetes	endocrine/metabolic	2615	1.35 (1.30;1.41)	1.95317e-53	1.07 (1.03;1.11)	0.00094418	1.25 (1.20;1.30)	4.66412e-30	1.24 (1.20;1.29)	8.1303e-29	1.09 (1.05;1.14)	5.42054e-06	1.10 (1.06;1.14)	1.20702e-06	0.99 (0.97;1.01)	0.3157	1.01 (0.99;1.02)	0.345893
ptges2	Cardiomegaly	circulatory system	983	1.17 (1.10;1.25)	1.17524e-06	1.11 (1.04;1.19)	0.00094521	1.20 (1.13;1.28)	2.04763e-08	1.16 (1.09;1.23)	6.82514e-06	1.13 (1.06;1.21)	0.000128472	1.11 (1.04;1.19)	0.00094521	0.99 (0.96;1.02)	0.461989	1.00 (0.98;1.03)	0.901325
itgav	Hyperparathyroidism	endocrine/metabolic	207	0.65 (0.56;0.74)	1.29133e-09	0.79 (0.69;0.91)	0.000945385	0.72 (0.63;0.82)	1.76646e-06	0.75 (0.65;0.86)	3.23914e-05	0.71 (0.62;0.81)	6.88571e-07	0.76 (0.67;0.87)	0.000103212	1.00 (0.94;1.07)	0.933875	0.98 (0.93;1.03)	0.459869
il15ra	Thrombocytopenia	hematopoietic	355	1.47 (1.32;1.63)	2.33103e-12	1.19 (1.07;1.32)	0.000945461	1.27 (1.14;1.41)	8.74521e-06	1.24 (1.12;1.38)	4.70184e-05	1.20 (1.08;1.33)	0.000676107	1.20 (1.08;1.33)	0.000529228	0.99 (0.95;1.04)	0.827336	1.02 (0.98;1.06)	0.258252
lgals3bp	Other anemias	hematopoietic	2379	1.22 (1.17;1.27)	6.11843e-22	1.07 (1.03;1.11)	0.00094552	1.16 (1.11;1.21)	9.79848e-13	1.16 (1.11;1.20)	3.50967e-12	1.08 (1.04;1.12)	0.000217322	1.07 (1.03;1.11)	0.00148054	1.00 (0.97;1.03)	0.999927	1.00 (0.99;1.02)	0.904549
ncan	Osteoarthritis; localized	musculoskeletal	1962	0.82 (0.78;0.86)	2.61108e-16	0.93 (0.89;0.97)	0.000946257	0.89 (0.85;0.93)	1.36918e-07	0.88 (0.85;0.92)	4.66014e-08	0.91 (0.87;0.95)	2.54673e-05	0.93 (0.89;0.97)	0.000716808	1.01 (0.98;1.03)	0.593441	1.01 (1.00;1.03)	0.124241
col18a1	Other abnormal blood chemistry	symptoms	1477	1.33 (1.26;1.40)	5.59601e-24	1.09 (1.04;1.15)	0.000946309	1.14 (1.08;1.20)	7.81899e-07	1.12 (1.06;1.18)	1.70705e-05	1.14 (1.08;1.20)	7.19946e-07	1.13 (1.07;1.19)	6.39433e-06	0.98 (0.96;1.00)	0.0617112	0.99 (0.98;1.01)	0.520621
il6st	Hyperpotassemia	endocrine/metabolic	481	1.42 (1.30;1.56)	7.53853e-14	1.16 (1.06;1.27)	0.000946351	1.20 (1.10;1.31)	8.5014e-05	1.22 (1.11;1.34)	1.62341e-05	1.22 (1.12;1.34)	1.21246e-05	1.17 (1.07;1.28)	0.000527624	0.98 (0.93;1.04)	0.484844	0.99 (0.96;1.03)	0.630509
adm	Cellulitis and abscess of arm/hand	dermatologic	1092	1.86 (1.74;1.99)	1.39849e-77	1.11 (1.04;1.17)	0.00094732	1.22 (1.14;1.30)	6.60755e-10	1.25 (1.18;1.33)	5.51417e-13	1.21 (1.14;1.29)	3.87513e-10	1.20 (1.13;1.28)	1.77258e-09	0.97 (0.95;1.00)	0.0292532	1.02 (0.99;1.04)	0.175731
osmr	Hyperpotassemia	endocrine/metabolic	478	1.48 (1.34;1.62)	1.89835e-15	1.17 (1.06;1.28)	0.000947458	1.19 (1.09;1.31)	0.000239612	1.21 (1.10;1.33)	7.47714e-05	1.19 (1.09;1.31)	0.000212042	1.18 (1.08;1.29)	0.000397526	1.04 (0.99;1.09)	0.0821025	1.01 (0.97;1.05)	0.629959
tgfb1	Other disorders of stomach and duodenum	digestive	582	1.29 (1.19;1.40)	2.17962e-09	1.15 (1.06;1.25)	0.000947874	1.22 (1.12;1.32)	3.45241e-06	1.20 (1.11;1.31)	9.56836e-06	1.17 (1.08;1.27)	0.000146517	1.16 (1.06;1.26)	0.000552933	1.00 (0.96;1.05)	0.844932	1.02 (0.99;1.05)	0.126978
cd14	Cerebral ischemia	circulatory system	618	1.27 (1.17;1.38)	2.25626e-08	1.14 (1.06;1.24)	0.000948863	1.16 (1.07;1.26)	0.000509183	1.15 (1.06;1.25)	0.00102024	1.17 (1.08;1.27)	9.30524e-05	1.15 (1.06;1.25)	0.000565224	1.00 (0.97;1.04)	0.845512	1.00 (0.97;1.03)	0.86093
tnf	Hypoglycemia	endocrine/metabolic	351	1.80 (1.61;2.01)	1.3378e-25	1.20 (1.08;1.33)	0.000949277	1.32 (1.19;1.48)	4.4525e-07	1.26 (1.13;1.41)	2.88705e-05	1.23 (1.11;1.37)	0.000147122	1.20 (1.08;1.34)	0.000921502	0.92 (0.71;1.19)	0.51529	1.04 (1.00;1.09)	0.0415098
tnc	Septicemia	infectious diseases	1353	1.22 (1.16;1.29)	3.03641e-13	1.09 (1.04;1.15)	0.000949522	1.18 (1.12;1.25)	1.26157e-09	1.15 (1.09;1.22)	2.08831e-07	1.12 (1.07;1.19)	1.88907e-05	1.09 (1.03;1.15)	0.00180852	1.01 (0.99;1.04)	0.324951	1.00 (0.98;1.02)	0.71314
nt5e	Other mental disorder	mental disorders	6660	1.03 (1.00;1.05)	0.0236053	0.96 (0.94;0.98)	0.000949635	0.94 (0.92;0.96)	1.2611e-06	0.92 (0.90;0.94)	1.45141e-11	0.94 (0.91;0.96)	5.43354e-08	0.97 (0.94;0.99)	0.00429669	0.99 (0.98;1.00)	0.242184	1.00 (0.99;1.01)	0.760016
angptl2	Other mental disorder	mental disorders	6644	1.09 (1.07;1.12)	1.87513e-12	1.04 (1.02;1.07)	0.000949721	1.04 (1.01;1.06)	0.00348526	1.02 (0.99;1.04)	0.119818	0.99 (0.96;1.01)	0.329602	1.03 (1.01;1.06)	0.00744202	1.00 (0.99;1.01)	0.883078	1.01 (1.00;1.01)	0.172242
inhbc	Other disorders of the kidney and ureters	genitourinary	227	1.47 (1.29;1.68)	1.31597e-08	1.25 (1.09;1.42)	0.00094996	1.28 (1.12;1.46)	0.000242638	1.29 (1.13;1.47)	0.000137731	1.25 (1.10;1.43)	0.000745022	1.28 (1.12;1.46)	0.000254884	0.98 (0.92;1.04)	0.416708	1.06 (1.01;1.11)	0.0174993
clec4g	Cellulitis and abscess of arm/hand	dermatologic	1079	1.24 (1.16;1.31)	8.56521e-12	1.11 (1.04;1.17)	0.000950246	1.07 (1.01;1.14)	0.0271486	1.10 (1.04;1.17)	0.00152985	1.12 (1.05;1.19)	0.000336057	1.14 (1.07;1.21)	2.77501e-05	1.01 (0.97;1.05)	0.638944	1.02 (1.00;1.04)	0.102652
osmr	Cellulitis and abscess of arm/hand	dermatologic	1086	1.29 (1.21;1.37)	2.22906e-15	1.11 (1.04;1.18)	0.000950396	1.13 (1.06;1.20)	0.000181049	1.13 (1.06;1.20)	0.000204193	1.11 (1.04;1.18)	0.000922765	1.10 (1.03;1.17)	0.00223739	1.02 (0.99;1.05)	0.1123	0.99 (0.97;1.01)	0.326409
dipk2b	GERD	digestive	3257	0.92 (0.89;0.96)	2.82254e-05	0.94 (0.91;0.98)	0.000950496	0.90 (0.87;0.93)	5.90755e-09	0.92 (0.88;0.95)	4.91246e-07	0.93 (0.90;0.96)	1.84786e-05	0.93 (0.90;0.97)	0.000102133	1.01 (0.99;1.02)	0.422685	1.00 (0.99;1.01)	0.937356
mfap4	Respiratory failure	respiratory	962	1.13 (1.05;1.20)	0.000395573	1.11 (1.04;1.19)	0.000950646	1.27 (1.19;1.36)	9.05297e-13	1.27 (1.19;1.35)	9.31695e-13	1.23 (1.15;1.31)	2.12409e-10	1.16 (1.09;1.24)	4.58446e-06	1.08 (1.02;1.13)	0.00358809	1.00 (0.98;1.03)	0.958232
tgoln2	Altered mental status	mental disorders	802	1.24 (1.16;1.33)	1.40147e-09	1.12 (1.05;1.20)	0.00095091	1.13 (1.05;1.21)	0.000678495	1.13 (1.05;1.21)	0.00062098	1.14 (1.06;1.22)	0.000271379	1.14 (1.06;1.22)	0.0002832	0.99 (0.96;1.02)	0.372329	1.02 (1.00;1.05)	0.106404
hpgds	Hypopotassemia	endocrine/metabolic	775	0.76 (0.71;0.82)	1.36492e-13	0.89 (0.83;0.95)	0.000950915	0.81 (0.75;0.87)	3.96537e-09	0.85 (0.79;0.91)	3.33931e-06	0.86 (0.80;0.92)	3.5679e-05	0.88 (0.82;0.94)	0.000289554	1.01 (0.98;1.04)	0.625757	0.98 (0.96;1.01)	0.157171
cpxm2	Septicemia	infectious diseases	1310	1.34 (1.27;1.42)	2.26759e-24	1.10 (1.04;1.16)	0.000951262	1.13 (1.07;1.19)	1.27938e-05	1.14 (1.08;1.20)	4.56342e-06	1.12 (1.06;1.18)	3.7551e-05	1.10 (1.04;1.16)	0.000561585	1.00 (0.98;1.03)	0.937109
adamtsl2	Chronic renal failure [CKD]	genitourinary	1974	1.58 (1.51;1.66)	1.02134e-86	1.08 (1.03;1.13)	0.000952083	1.35 (1.29;1.41)	2.41432e-39	1.21 (1.15;1.26)	2.50464e-16	1.18 (1.12;1.23)	1.45324e-12	1.14 (1.09;1.19)	2.9286e-08	0.99 (0.98;1.01)	0.460399	1.01 (0.99;1.02)	0.529745
pgf	Other disorders of stomach and duodenum	digestive	583	1.43 (1.30;1.57)	2.98369e-14	1.15 (1.06;1.25)	0.000952115	1.23 (1.13;1.34)	2.61206e-06	1.21 (1.11;1.32)	1.0419e-05	1.21 (1.11;1.31)	8.20827e-06	1.18 (1.09;1.28)	7.42769e-05	1.00 (0.97;1.04)	0.940944	1.02 (0.99;1.05)	0.22137
vsig2	Decubitus ulcer	dermatologic	602	1.58 (1.45;1.71)	1.01763e-26	1.15 (1.06;1.25)	0.000952217	1.22 (1.12;1.32)	2.52428e-06	1.23 (1.13;1.33)	1.2217e-06	1.25 (1.15;1.36)	1.19382e-07	1.19 (1.09;1.29)	4.54862e-05	1.03 (0.99;1.07)	0.0910397	1.00 (0.97;1.03)	0.980778
ogn	Cancer of urinary organs (incl. kidney and bladder)	neoplasms	439	1.32 (1.20;1.46)	3.97427e-08	1.17 (1.07;1.29)	0.00095226	1.21 (1.10;1.33)	0.000121794	1.20 (1.09;1.32)	0.000184689	1.19 (1.08;1.31)	0.000433434	1.19 (1.08;1.31)	0.000470236	1.01 (0.97;1.06)	0.559776	1.00 (0.97;1.03)	0.927126
tnfrsf6b	Ascites (non malignant)	digestive	340	1.50 (1.34;1.67)	8.37118e-13	1.20 (1.08;1.33)	0.000952959	1.37 (1.23;1.53)	7.52037e-09	1.33 (1.20;1.48)	1.7674e-07	1.28 (1.15;1.42)	6.5369e-06	1.22 (1.10;1.36)	0.000196616	1.02 (0.97;1.06)	0.496949	0.98 (0.94;1.02)	0.304018
ccl3	Rash and other nonspecific skin eruption	dermatologic	954	1.27 (1.19;1.35)	2.00328e-12	1.11 (1.04;1.19)	0.000953046	1.12 (1.05;1.20)	0.000482805	1.12 (1.05;1.20)	0.000427017	1.14 (1.07;1.21)	6.39087e-05	1.13 (1.06;1.20)	0.00017872	1.00 (0.97;1.03)	0.916208	1.02 (1.00;1.04)	0.12116
axl	E. coli	infectious diseases	814	1.26 (1.18;1.35)	7.11117e-11	1.12 (1.05;1.20)	0.000953086	1.08 (1.01;1.16)	0.027888	1.07 (1.00;1.15)	0.0473743	1.11 (1.04;1.19)	0.00324391	1.12 (1.05;1.21)	0.000847351	1.03 (1.00;1.07)	0.0556945	1.00 (0.97;1.03)	0.902903
ces2	Hypoglycemia	endocrine/metabolic	363	1.67 (1.50;1.85)	2.26289e-21	1.19 (1.07;1.32)	0.000953342	1.13 (1.01;1.25)	0.0264329	1.19 (1.07;1.32)	0.000912346	1.24 (1.12;1.37)	5.67032e-05	1.23 (1.11;1.37)	7.87944e-05	1.07 (0.88;1.30)	0.506664	0.98 (0.94;1.02)	0.32266
bcat1	Coronary atherosclerosis	circulatory system	2463	1.14 (1.09;1.18)	1.10734e-09	1.07 (1.03;1.11)	0.00095396	1.13 (1.08;1.17)	4.61142e-09	1.12 (1.08;1.17)	1.85714e-08	1.07 (1.03;1.11)	0.001332	1.07 (1.03;1.12)	0.000532229	0.98 (0.97;1.00)	0.0509353	1.01 (1.00;1.03)	0.136819
spon2	Hypopotassemia	endocrine/metabolic	782	1.36 (1.27;1.46)	1.46319e-16	1.13 (1.05;1.21)	0.000954364	1.27 (1.18;1.36)	1.62338e-10	1.26 (1.17;1.36)	2.5027e-10	1.19 (1.10;1.28)	2.96029e-06	1.15 (1.07;1.24)	8.89248e-05	1.01 (0.97;1.05)	0.62388	0.96 (0.94;0.99)	0.0038672
il2ra	Retention of urine	genitourinary	1700	1.22 (1.16;1.28)	3.17909e-15	1.08 (1.03;1.14)	0.00095441	1.13 (1.08;1.19)	5.3283e-07	1.13 (1.08;1.18)	8.57146e-07	1.11 (1.05;1.16)	3.98619e-05	1.11 (1.06;1.16)	3.21276e-05	0.99 (0.96;1.01)	0.275807	1.01 (0.99;1.02)	0.511262
nucb2	Circulatory disease NEC	circulatory system	3425	1.18 (1.14;1.22)	1.30468e-21	1.06 (1.02;1.10)	0.000954476	1.07 (1.03;1.11)	0.000102381	1.07 (1.04;1.11)	3.87841e-05	1.07 (1.04;1.11)	5.10249e-05	1.06 (1.03;1.10)	0.00064228	1.00 (0.99;1.02)	0.946597	1.03 (1.01;1.04)	3.32014e-05
il22	Respiratory failure	respiratory	970	1.41 (1.32;1.51)	1.16608e-24	1.11 (1.04;1.19)	0.00095467	1.16 (1.08;1.24)	1.22211e-05	1.11 (1.04;1.19)	0.0012944	1.11 (1.04;1.18)	0.00179759	1.13 (1.06;1.20)	0.000198201	0.99 (0.96;1.02)	0.693267	1.04 (1.01;1.07)	0.0122126
klrb1	Septicemia	infectious diseases	1373	1.25 (1.18;1.32)	6.61531e-16	1.09 (1.04;1.15)	0.000954756	1.07 (1.02;1.13)	0.00850015	1.10 (1.04;1.16)	0.000401423	1.11 (1.05;1.17)	0.000104263	1.10 (1.04;1.16)	0.00038051	1.02 (0.95;1.10)	0.577589	1.01 (0.99;1.03)	0.344952
havcr1	Cardiac pacemaker in situ	circulatory system	691	1.43 (1.31;1.55)	1.67031e-16	1.14 (1.05;1.23)	0.000954841	1.38 (1.28;1.49)	7.92138e-17	1.38 (1.28;1.49)	2.2006e-16	1.27 (1.18;1.37)	7.118e-10	1.17 (1.08;1.26)	7.94412e-05	1.00 (0.97;1.03)	0.960594	1.01 (0.99;1.04)	0.316956
il1rl1	Intestinal infection	infectious diseases	1935	1.16 (1.10;1.22)	5.6389e-09	1.08 (1.03;1.13)	0.000954991	1.14 (1.09;1.20)	4.92145e-09	1.14 (1.09;1.19)	1.05106e-08	1.12 (1.07;1.17)	1.85221e-06	1.09 (1.05;1.14)	8.97508e-05	1.01 (0.99;1.03)	0.343505	0.98 (0.97;1.00)	0.0396606
dpy30	Staphylococcus infections	infectious diseases	486	1.50 (1.37;1.64)	4.59136e-18	1.16 (1.06;1.27)	0.000955363	1.30 (1.18;1.42)	2.0953e-08	1.27 (1.16;1.39)	1.57419e-07	1.22 (1.11;1.33)	1.95023e-05	1.18 (1.08;1.29)	0.000280408	1.03 (0.97;1.08)	0.329801	1.03 (1.00;1.06)	0.0620218
mmp7	Hydronephrosis	genitourinary	445	1.33 (1.21;1.47)	1.02792e-08	1.17 (1.07;1.28)	0.000955762	1.27 (1.15;1.39)	1.01526e-06	1.27 (1.15;1.39)	9.68729e-07	1.19 (1.08;1.31)	0.000280218	1.19 (1.08;1.30)	0.000352738	1.05 (0.99;1.11)	0.0913886	0.97 (0.94;1.00)	0.0582047
bag3	Cancer of bronchus; lung	neoplasms	615	0.85 (0.79;0.92)	7.95453e-05	0.87 (0.81;0.95)	0.000956315	0.77 (0.71;0.83)	7.10848e-11	0.80 (0.74;0.86)	2.42038e-08	0.80 (0.74;0.87)	3.81343e-08	0.87 (0.80;0.94)	0.000370403	1.02 (0.96;1.08)	0.568275	1.00 (0.97;1.03)	0.86949
milr1	Constipation	digestive	2978	1.11 (1.07;1.16)	7.17833e-09	1.06 (1.03;1.10)	0.000956651	1.10 (1.06;1.14)	1.05378e-06	1.09 (1.05;1.13)	1.09881e-05	1.07 (1.03;1.11)	0.000543102	1.06 (1.03;1.10)	0.000912132	1.01 (0.99;1.03)	0.491706	1.00 (0.99;1.01)	0.801968
chchd6	Diverticulosis	digestive	4839	1.12 (1.08;1.15)	1.41497e-13	1.05 (1.02;1.08)	0.000957069	1.06 (1.03;1.10)	1.94699e-05	1.06 (1.03;1.09)	9.23819e-05	1.05 (1.02;1.08)	0.00114344	1.05 (1.02;1.08)	0.00123005	1.01 (0.99;1.02)	0.250763	1.01 (1.00;1.02)	0.0663336
myoc	Arthropathy NOS	musculoskeletal	5719	0.94 (0.91;0.96)	3.16714e-06	0.96 (0.93;0.98)	0.000957074	0.92 (0.89;0.94)	1.74868e-10	0.92 (0.89;0.94)	6.76887e-11	0.93 (0.91;0.96)	1.06149e-07	0.95 (0.93;0.98)	0.000436368	1.00 (0.99;1.01)	0.812799	1.00 (0.99;1.01)	0.876582
ttr	Arthropathy NOS	musculoskeletal	5529	1.03 (1.01;1.06)	0.0179901	1.05 (1.02;1.07)	0.0009581	1.07 (1.04;1.10)	2.51419e-06	1.09 (1.06;1.12)	4.866e-10	1.07 (1.04;1.10)	6.64332e-07	1.06 (1.03;1.09)	2.17402e-05	0.99 (0.98;1.00)	0.278721	1.00 (0.99;1.01)	0.758967
cntn1	Alcohol-related disorders	mental disorders	745	0.70 (0.65;0.76)	6.33135e-19	0.89 (0.82;0.95)	0.000958111	0.82 (0.76;0.89)	1.0903e-06	0.79 (0.73;0.85)	1.00464e-10	0.83 (0.78;0.90)	1.06088e-06	0.87 (0.81;0.93)	0.000141116	1.01 (0.98;1.04)	0.512455	1.01 (0.98;1.03)	0.505502
itgav	Syncope and collapse	symptoms	1763	0.83 (0.79;0.87)	2.63509e-14	0.92 (0.88;0.97)	0.000958598	0.85 (0.81;0.89)	1.1463e-11	0.88 (0.84;0.92)	2.97259e-08	0.88 (0.84;0.92)	8.14566e-08	0.91 (0.87;0.96)	0.000181142	1.01 (0.99;1.03)	0.463128	0.99 (0.97;1.01)	0.202364
egfr	Postinflammatory pulmonary fibrosis	respiratory	483	0.62 (0.56;0.68)	5.85173e-24	0.86 (0.79;0.94)	0.000958945	0.68 (0.62;0.74)	1.10089e-16	0.71 (0.65;0.78)	1.68298e-13	0.77 (0.71;0.85)	2.63314e-08	0.80 (0.73;0.88)	1.43532e-06	0.93 (0.89;0.98)	0.00386251	1.00 (0.96;1.04)	0.904445
vwc2l	Cirrhosis of liver without mention of alcohol	digestive	201	0.63 (0.55;0.73)	3.44746e-10	0.79 (0.69;0.91)	0.000959007	0.66 (0.58;0.76)	7.16556e-09	0.71 (0.62;0.81)	8.18009e-07	0.72 (0.63;0.83)	3.95901e-06	0.80 (0.69;0.91)	0.0011744	1.04 (0.98;1.11)	0.234289
acvrl1	Pneumococcal pneumonia	respiratory	1802	1.52 (1.45;1.60)	2.44987e-61	1.08 (1.03;1.13)	0.000959697	1.12 (1.06;1.17)	6.38424e-06	1.16 (1.10;1.21)	1.36909e-09	1.12 (1.07;1.17)	2.18554e-06	1.10 (1.05;1.16)	4.87299e-05	1.00 (0.98;1.03)	0.845509	1.00 (0.98;1.02)	0.984846
sdc4	Neutropenia	hematopoietic	562	0.70 (0.65;0.76)	1.19177e-16	0.87 (0.80;0.94)	0.000959737	0.76 (0.70;0.83)	2.43908e-10	0.76 (0.70;0.82)	1.22937e-10	0.79 (0.73;0.86)	2.36921e-08	0.85 (0.78;0.93)	0.000145275	1.01 (0.98;1.05)	0.434087
acy1	Psoriasis	dermatologic	338	1.38 (1.23;1.54)	2.99563e-08	1.20 (1.08;1.33)	0.000961057	1.32 (1.18;1.47)	5.22896e-07	1.30 (1.17;1.45)	1.49864e-06	1.24 (1.12;1.38)	7.26579e-05	1.21 (1.08;1.34)	0.00062724	0.99 (0.85;1.16)	0.923271	0.99 (0.95;1.03)	0.559148
ceacam5	Osteoporosis NOS	musculoskeletal	2217	1.16 (1.11;1.21)	2.70279e-12	1.07 (1.03;1.12)	0.000961078	1.12 (1.07;1.16)	2.49569e-07	1.11 (1.06;1.16)	9.64438e-07	1.09 (1.04;1.13)	5.58478e-05	1.08 (1.04;1.13)	0.000135529	0.97 (0.94;1.00)	0.0577895	1.02 (1.01;1.04)	0.00448128
slamf1	Other disorders of stomach and duodenum	digestive	564	1.29 (1.18;1.40)	3.03567e-09	1.15 (1.06;1.25)	0.000961256	1.20 (1.11;1.31)	1.43559e-05	1.18 (1.08;1.28)	0.000132212	1.16 (1.07;1.26)	0.000338088	1.15 (1.06;1.25)	0.000961256	1.01 (0.97;1.05)	0.646024	1.00 (0.97;1.03)	0.790663
mme	Intestinal infection	infectious diseases	1930	1.17 (1.12;1.23)	1.42197e-11	1.08 (1.03;1.13)	0.000961282	1.07 (1.03;1.12)	0.00160779	1.07 (1.02;1.12)	0.00258373	1.09 (1.04;1.14)	0.000239127	1.08 (1.03;1.13)	0.00115272	1.00 (0.98;1.02)	0.891212	1.00 (0.99;1.02)	0.581636
tff2	Type 1 diabetes	endocrine/metabolic	215	1.92 (1.67;2.20)	3.06247e-20	1.26 (1.10;1.44)	0.000961564	1.66 (1.44;1.90)	8.9275e-13	1.80 (1.57;2.07)	3.3515e-17	1.76 (1.54;2.02)	4.3529e-16	1.45 (1.27;1.66)	7.994e-08	1.01 (0.95;1.07)	0.827061	0.98 (0.93;1.03)	0.36461
msr1	Other anemias	hematopoietic	2476	1.34 (1.28;1.40)	9.79596e-41	1.07 (1.03;1.11)	0.000961813	1.18 (1.14;1.23)	2.98514e-16	1.18 (1.14;1.23)	1.7526e-16	1.13 (1.09;1.18)	2.37411e-09	1.10 (1.06;1.15)	2.17008e-06	1.00 (0.96;1.05)	0.854634	0.99 (0.98;1.01)	0.280052
havcr2	Disease of tricuspid valve	circulatory system	651	1.26 (1.17;1.37)	1.31178e-08	0.88 (0.81;0.95)	0.000962546	0.97 (0.90;1.05)	0.414888	0.97 (0.89;1.04)	0.366887	0.95 (0.88;1.02)	0.16316	0.91 (0.84;0.98)	0.011364	0.98 (0.90;1.06)	0.590477	1.00 (0.97;1.03)	0.839192
tnfrsf10b	Diabetic retinopathy	endocrine/metabolic	398	2.17 (1.95;2.42)	1.86721e-46	1.18 (1.07;1.31)	0.000963331	1.79 (1.62;1.98)	5.20777e-30	1.69 (1.53;1.87)	1.92774e-24	1.70 (1.53;1.88)	6.50483e-25	1.25 (1.13;1.38)	1.47779e-05	0.98 (0.92;1.03)	0.411246	1.02 (0.98;1.06)	0.293114
krt19	Peripheral vascular disease, unspecified	circulatory system	565	1.60 (1.47;1.75)	6.16454e-26	1.15 (1.06;1.26)	0.00096355	1.33 (1.22;1.45)	6.13348e-11	1.30 (1.19;1.41)	2.11734e-09	1.29 (1.18;1.41)	4.73437e-09	1.26 (1.16;1.37)	9.3945e-08	1.00 (0.96;1.04)	0.944115	1.00 (0.97;1.03)	0.9298
lmnb2	Fever of unknown origin	symptoms	765	1.31 (1.21;1.41)	1.90504e-12	1.13 (1.05;1.21)	0.000963888	1.19 (1.11;1.28)	1.73835e-06	1.16 (1.08;1.25)	4.08293e-05	1.14 (1.07;1.23)	0.000218594	1.13 (1.06;1.22)	0.000563124	1.02 (0.98;1.07)	0.37744	1.00 (0.98;1.03)	0.813371
selplg	Other chronic nonalcoholic liver disease	digestive	693	1.46 (1.36;1.58)	2.65514e-23	1.13 (1.05;1.22)	0.000964363	1.26 (1.17;1.36)	1.1753e-09	1.27 (1.17;1.36)	7.15757e-10	1.18 (1.09;1.27)	1.45964e-05	1.15 (1.07;1.24)	0.000287755	1.02 (0.97;1.09)	0.403671	1.03 (1.00;1.05)	0.0454101
lect2	Chronic renal failure [CKD]	genitourinary	1961	1.61 (1.53;1.69)	9.82319e-73	1.08 (1.03;1.13)	0.000964494	1.20 (1.15;1.26)	5.59694e-15	1.09 (1.04;1.14)	0.00018639	1.09 (1.05;1.14)	9.00702e-05	1.09 (1.05;1.14)	8.84601e-05	0.98 (0.96;1.00)	0.115317	1.00 (0.98;1.01)	0.566276
eda2r	Aphasia/speech disturbance	mental disorders	513	1.49 (1.33;1.66)	4.75149e-12	1.16 (1.06;1.27)	0.00096452	1.24 (1.14;1.36)	1.92824e-06	1.24 (1.14;1.36)	2.12932e-06	1.20 (1.10;1.32)	4.78149e-05	1.16 (1.06;1.27)	0.000918045	0.93 (0.86;1.00)	0.0612913	1.03 (0.99;1.06)	0.0987082
adamts1	Chronic ulcer of skin	dermatologic	417	1.36 (1.24;1.51)	6.42088e-10	1.18 (1.07;1.30)	0.000965376	1.20 (1.09;1.32)	0.000201485	1.21 (1.09;1.33)	0.00015828	1.19 (1.08;1.31)	0.000526894	1.18 (1.07;1.30)	0.000965376	1.03 (0.99;1.07)	0.191263
lrg1	Acute renal failure	genitourinary	2358	1.34 (1.28;1.39)	5.61656e-42	1.07 (1.03;1.11)	0.00096557	1.11 (1.07;1.16)	7.28358e-07	1.08 (1.04;1.13)	0.000212045	1.08 (1.04;1.12)	0.000284479	1.06 (1.02;1.10)	0.00462891	1.00 (0.99;1.02)	0.721356	1.00 (0.98;1.01)	0.65305
calca	Hyperparathyroidism	endocrine/metabolic	202	1.78 (1.51;2.08)	1.82619e-12	1.27 (1.10;1.46)	0.000966426	1.31 (1.14;1.51)	0.000166901	1.32 (1.15;1.52)	0.000110183	1.29 (1.12;1.48)	0.00047486	1.28 (1.11;1.47)	0.000769093	1.00 (0.94;1.06)	0.943201	0.96 (0.91;1.01)	0.0820288
fam20a	Other mental disorder	mental disorders	6485	1.25 (1.22;1.29)	6.95052e-68	1.04 (1.02;1.07)	0.00096683	1.11 (1.08;1.13)	1.35395e-15	1.11 (1.09;1.14)	2.12006e-17	1.07 (1.04;1.10)	1.21341e-07	1.08 (1.05;1.10)	5.10894e-09	1.00 (0.99;1.01)	0.755978	1.01 (1.00;1.01)	0.204965
matn2	Respiratory insufficiency	respiratory	417	1.41 (1.28;1.56)	9.22022e-12	1.18 (1.07;1.30)	0.000966865	1.32 (1.19;1.46)	7.8886e-08	1.26 (1.14;1.38)	4.43082e-06	1.23 (1.12;1.36)	2.36144e-05	1.21 (1.10;1.33)	0.000151287	1.03 (0.97;1.08)	0.3366	0.96 (0.92;1.00)	0.0403431
lilrb1	Other disorders of stomach and duodenum	digestive	583	1.33 (1.22;1.44)	2.12675e-11	1.15 (1.06;1.24)	0.000968249	1.22 (1.12;1.32)	3.53422e-06	1.19 (1.10;1.29)	2.20374e-05	1.17 (1.08;1.27)	0.000194826	1.15 (1.06;1.25)	0.000566101	0.98 (0.95;1.02)	0.330584	0.99 (0.96;1.02)	0.642236
crtac1	Chronic airway obstruction	respiratory	1732	0.82 (0.78;0.86)	4.68523e-15	0.92 (0.88;0.97)	0.000968458	0.85 (0.81;0.89)	3.8227e-12	0.86 (0.82;0.90)	4.13757e-10	0.89 (0.85;0.93)	4.11506e-07	0.89 (0.85;0.93)	5.77456e-07	0.99 (0.97;1.01)	0.454726	1.01 (0.99;1.02)	0.527932
msln	Pulmonary collapse; interstitial and compensatory emphysema	respiratory	897	1.31 (1.22;1.40)	2.54279e-14	1.12 (1.05;1.19)	0.000968579	1.14 (1.07;1.22)	6.24874e-05	1.16 (1.08;1.23)	1.22871e-05	1.13 (1.06;1.21)	0.000173476	1.11 (1.04;1.19)	0.00107934	1.01 (0.98;1.04)	0.549685	1.01 (0.99;1.03)	0.414735
slit2	Other chronic nonalcoholic liver disease	digestive	670	1.38 (1.28;1.49)	1.0791e-16	1.14 (1.05;1.23)	0.000968947	1.26 (1.16;1.35)	3.76915e-09	1.25 (1.16;1.34)	1.27725e-08	1.17 (1.08;1.26)	4.78068e-05	1.14 (1.05;1.23)	0.000835272	1.00 (0.97;1.03)	0.978633
hip1r	E. coli	infectious diseases	780	1.43 (1.33;1.54)	5.77017e-22	1.13 (1.05;1.21)	0.0009692	1.21 (1.12;1.30)	2.37264e-07	1.20 (1.12;1.29)	5.86005e-07	1.19 (1.11;1.28)	1.12057e-06	1.12 (1.05;1.21)	0.00117024	0.98 (0.93;1.04)	0.577652
btd	Diabetic retinopathy	endocrine/metabolic	386	1.42 (1.28;1.57)	1.36937e-11	1.18 (1.07;1.31)	0.000969372	1.36 (1.23;1.50)	2.27579e-09	1.51 (1.37;1.67)	8.0141e-16	1.34 (1.21;1.48)	1.58997e-08	1.26 (1.14;1.40)	4.89334e-06	1.03 (0.96;1.11)	0.414317	0.97 (0.93;1.00)	0.0747172
shisa5	Hypoglycemia	endocrine/metabolic	342	2.31 (2.06;2.60)	2.65864e-45	1.20 (1.08;1.34)	0.000969622	1.40 (1.25;1.56)	1.74578e-09	1.35 (1.21;1.51)	7.70816e-08	1.35 (1.21;1.50)	9.94898e-08	1.23 (1.10;1.37)	0.000256958	1.00 (0.93;1.07)	0.936984	1.02 (0.98;1.07)	0.22767
cd99	Acute renal failure	genitourinary	2447	1.48 (1.41;1.55)	1.24334e-60	1.07 (1.03;1.11)	0.00096965	1.07 (1.03;1.11)	0.00128323	1.07 (1.02;1.11)	0.00230322	1.09 (1.05;1.14)	1.22911e-05	1.08 (1.04;1.13)	9.92084e-05			1.01 (0.99;1.02)	0.325956
adm	Other chronic ischemic heart disease, unspecified	circulatory system	2296	1.62 (1.55;1.70)	1.53256e-94	1.07 (1.03;1.12)	0.000969882	1.20 (1.15;1.26)	1.55083e-16	1.24 (1.19;1.29)	1.44173e-22	1.23 (1.18;1.29)	1.92641e-22	1.16 (1.11;1.21)	4.29819e-12	1.00 (0.98;1.02)	0.987609	0.98 (0.97;1.00)	0.0304143
dsg2	Type 2 diabetes	endocrine/metabolic	2675	0.70 (0.68;0.73)	3.77518e-68	0.94 (0.90;0.97)	0.00096994	0.80 (0.77;0.83)	4.33091e-29	0.82 (0.79;0.85)	1.15469e-24	0.91 (0.88;0.95)	4.16128e-06	0.92 (0.88;0.95)	8.22249e-06	0.97 (0.96;0.99)	0.00268258	1.01 (0.99;1.02)	0.457656
tnfsf13b	Other chronic ischemic heart disease, unspecified	circulatory system	2286	1.33 (1.27;1.38)	3.11816e-39	1.07 (1.03;1.12)	0.000970084	1.24 (1.19;1.29)	5.5848e-23	1.21 (1.16;1.27)	1.17907e-18	1.13 (1.09;1.18)	1.36797e-09	1.10 (1.05;1.14)	7.61894e-06	0.99 (0.97;1.02)	0.468897	0.99 (0.98;1.01)	0.355735
mstn	Osteoporosis NOS	musculoskeletal	2246	0.84 (0.80;0.88)	2.37175e-13	0.93 (0.89;0.97)	0.000970351	0.89 (0.85;0.93)	4.96692e-08	0.87 (0.83;0.90)	2.70581e-11	0.89 (0.85;0.93)	3.66048e-08	0.91 (0.87;0.95)	5.64554e-06	0.98 (0.94;1.02)	0.276029	0.99 (0.98;1.01)	0.287552
flt1	Renal failure NOS	genitourinary	240	1.54 (1.35;1.75)	7.11779e-11	1.24 (1.09;1.41)	0.000970388	1.26 (1.11;1.43)	0.000429504	1.24 (1.09;1.41)	0.000864772	1.25 (1.10;1.42)	0.000726163	1.25 (1.10;1.42)	0.000590504	0.99 (0.82;1.20)	0.939766	0.99 (0.95;1.04)	0.811375
ephb4	Fever of unknown origin	symptoms	781	1.25 (1.16;1.34)	2.11842e-09	1.13 (1.05;1.21)	0.000970446	1.14 (1.06;1.23)	0.000240612	1.15 (1.07;1.23)	0.000122332	1.15 (1.07;1.23)	0.000111663	1.13 (1.05;1.21)	0.000577574	1.02 (0.99;1.05)	0.15368	1.00 (0.98;1.03)	0.901406
tnfrsf17	Chronic renal failure [CKD]	genitourinary	1921	1.57 (1.50;1.64)	3.71438e-84	1.08 (1.03;1.13)	0.00097048	1.11 (1.06;1.16)	2.73814e-06	1.11 (1.06;1.16)	7.76981e-06	1.06 (1.02;1.11)	0.00697057	1.05 (1.00;1.10)	0.0337823	0.99 (0.98;1.02)	0.621653	1.02 (1.01;1.04)	0.00678693
tnfrsf1a	Other disorders of the kidney and ureters	genitourinary	227	2.13 (1.85;2.45)	4.30976e-26	1.25 (1.09;1.42)	0.000970838	1.43 (1.25;1.63)	1.51495e-07	1.43 (1.25;1.63)	1.20936e-07	1.36 (1.19;1.55)	6.31579e-06	1.32 (1.15;1.50)	4.28071e-05	0.96 (0.86;1.07)	0.44194	0.95 (0.91;0.99)	0.0245776
dpp4	Constipation	digestive	2981	0.87 (0.84;0.90)	1.28876e-13	0.94 (0.91;0.98)	0.000970979	0.89 (0.85;0.92)	9.04805e-11	0.88 (0.85;0.91)	5.76723e-12	0.90 (0.87;0.93)	1.57397e-08	0.93 (0.90;0.96)	5.90201e-05	1.00 (0.98;1.01)	0.8307	1.00 (0.99;1.02)	0.646001
tnf	Pleurisy; pleural effusion	respiratory	1808	1.30 (1.24;1.36)	8.17301e-26	1.08 (1.03;1.14)	0.000971096	1.14 (1.09;1.20)	7.64895e-08	1.10 (1.05;1.16)	4.78074e-05	1.10 (1.05;1.15)	9.64114e-05	1.09 (1.04;1.14)	0.000679195	0.95 (0.85;1.07)	0.395485	1.01 (0.99;1.03)	0.186781
gpr37	Decubitus ulcer	dermatologic	612	1.45 (1.34;1.58)	4.53289e-19	1.14 (1.06;1.24)	0.000971546	1.24 (1.15;1.34)	1.09678e-07	1.22 (1.13;1.32)	1.01958e-06	1.21 (1.11;1.31)	3.99625e-06	1.17 (1.08;1.27)	8.26371e-05	0.98 (0.95;1.02)	0.402935	1.00 (0.97;1.04)	0.783466
il6	Edema	symptoms	986	1.62 (1.52;1.73)	5.90537e-48	1.11 (1.04;1.19)	0.000971894	1.34 (1.26;1.43)	6.62845e-19	1.22 (1.14;1.30)	2.21508e-09	1.16 (1.09;1.24)	2.94512e-06	1.14 (1.07;1.21)	8.03586e-05			0.99 (0.96;1.01)	0.288073
sdhb	Abnormal results of function study of liver	digestive	902	1.37 (1.29;1.47)	4.69524e-21	1.12 (1.05;1.19)	0.000971962	1.12 (1.05;1.20)	0.000832803	1.12 (1.04;1.19)	0.00111212	1.11 (1.04;1.19)	0.00126321	1.10 (1.03;1.18)	0.00293604	1.03 (1.00;1.06)	0.0564515	1.09 (1.07;1.12)	1.82163e-13
igfbp2	Inguinal hernia	digestive	1501	1.24 (1.18;1.31)	2.36019e-15	1.09 (1.04;1.15)	0.000971991	1.15 (1.09;1.21)	3.91188e-07	1.14 (1.08;1.20)	5.98548e-07	1.11 (1.05;1.17)	8.48552e-05	1.11 (1.05;1.17)	0.000174761	1.00 (0.98;1.02)	0.721086	0.99 (0.97;1.00)	0.147841
ccl21	Decubitus ulcer	dermatologic	623	1.47 (1.35;1.59)	1.53665e-20	1.14 (1.06;1.24)	0.000972627	1.25 (1.15;1.35)	4.6758e-08	1.26 (1.16;1.36)	1.78861e-08	1.15 (1.07;1.25)	0.000443728	1.14 (1.05;1.24)	0.00115818	1.04 (1.00;1.08)	0.0365434	1.03 (1.00;1.06)	0.0631268
rtbdn	Hyperpotassemia	endocrine/metabolic	474	1.37 (1.25;1.51)	2.06769e-11	1.16 (1.06;1.28)	0.000973761	1.16 (1.06;1.27)	0.00181528	1.15 (1.05;1.26)	0.00324713	1.23 (1.13;1.35)	6.80809e-06	1.16 (1.06;1.27)	0.00144212	0.99 (0.94;1.03)	0.544127	1.04 (1.00;1.07)	0.0605964
acta2	Obesity	endocrine/metabolic	3056	1.23 (1.19;1.28)	5.92286e-25	1.06 (1.02;1.10)	0.000973993	1.04 (1.00;1.08)	0.0429009	1.07 (1.03;1.11)	0.000377708	1.07 (1.03;1.11)	0.000207323	1.09 (1.05;1.13)	2.28269e-06	1.01 (0.99;1.02)	0.402749
tnfsf13b	Coronary atherosclerosis	circulatory system	2547	1.24 (1.19;1.29)	1.42695e-25	1.07 (1.03;1.11)	0.000974144	1.18 (1.13;1.23)	2.85944e-15	1.15 (1.11;1.20)	6.13796e-12	1.10 (1.05;1.14)	2.78742e-06	1.08 (1.04;1.12)	0.000156932	0.99 (0.96;1.01)	0.259387	1.00 (0.98;1.01)	0.654173
lilra5	Pneumonia	respiratory	1551	1.50 (1.42;1.58)	1.06582e-53	1.09 (1.03;1.14)	0.000975107	1.18 (1.12;1.24)	5.6135e-11	1.14 (1.08;1.20)	3.89714e-07	1.13 (1.08;1.19)	9.87996e-07	1.10 (1.05;1.16)	0.000172911	0.98 (0.96;1.00)	0.0766279	0.99 (0.98;1.01)	0.528245
clstn2	Other forms of chronic heart disease	circulatory system	982	1.23 (1.16;1.32)	1.94514e-10	1.11 (1.04;1.19)	0.000975452	1.20 (1.12;1.28)	4.06703e-08	1.19 (1.12;1.27)	1.0893e-07	1.17 (1.10;1.24)	1.72335e-06	1.16 (1.09;1.23)	5.74639e-06	1.06 (0.98;1.14)	0.12155	0.99 (0.97;1.01)	0.454999
ptgds	Nausea and vomiting	symptoms	2035	1.21 (1.16;1.27)	4.38411e-16	1.08 (1.03;1.12)	0.000975737	1.05 (1.00;1.09)	0.0444371	1.06 (1.02;1.11)	0.00474266	1.07 (1.03;1.12)	0.00130773	1.08 (1.03;1.12)	0.00112582	1.00 (0.98;1.01)	0.626116	1.01 (0.99;1.02)	0.28685
crim1	Respiratory insufficiency	respiratory	420	1.39 (1.26;1.54)	1.19491e-10	1.18 (1.07;1.30)	0.000976431	1.23 (1.12;1.36)	3.46081e-05	1.18 (1.07;1.30)	0.000769276	1.22 (1.10;1.34)	8.5707e-05	1.17 (1.06;1.29)	0.00128675	1.00 (0.94;1.05)	0.866157	1.04 (1.00;1.09)	0.0567679
areg	Diaphragmatic hernia	digestive	3240	1.15 (1.11;1.19)	1.0623e-14	1.06 (1.02;1.10)	0.000976966	1.11 (1.07;1.15)	1.24129e-08	1.10 (1.06;1.14)	1.41054e-07	1.08 (1.04;1.12)	2.03683e-05	1.07 (1.03;1.11)	0.000163062	0.99 (0.98;1.01)	0.231407	1.01 (1.00;1.02)	0.209571
adgre1	Inflammatory and toxic neuropathy	neurological	437	1.31 (1.19;1.44)	2.82173e-08	1.17 (1.07;1.29)	0.000977956	1.20 (1.09;1.32)	0.000138903	1.21 (1.10;1.32)	0.000100941	1.15 (1.04;1.26)	0.00436356	1.14 (1.04;1.25)	0.00639109	0.99 (0.94;1.04)	0.703067	0.99 (0.96;1.02)	0.46438
tnfsf13b	Circulatory disease NEC	circulatory system	3407	1.26 (1.22;1.31)	1.5075e-38	1.06 (1.02;1.09)	0.000978123	1.19 (1.15;1.23)	8.1008e-22	1.18 (1.13;1.22)	7.33815e-19	1.11 (1.07;1.15)	1.18473e-09	1.07 (1.04;1.11)	5.7342e-05	0.99 (0.97;1.01)	0.514258	1.00 (0.99;1.01)	0.772578
lrig3	Type 2 diabetes	endocrine/metabolic	2512	1.24 (1.19;1.29)	4.18927e-26	1.07 (1.03;1.11)	0.000978388	1.07 (1.03;1.12)	0.000354895	1.09 (1.05;1.13)	2.89508e-05	1.07 (1.03;1.11)	0.000978388	1.07 (1.03;1.11)	0.000978388	1.00 (0.98;1.02)	0.785729	1.00 (0.99;1.02)	0.530283
tcn2	Chronic airway obstruction	respiratory	1731	1.35 (1.29;1.42)	5.49529e-35	1.08 (1.03;1.13)	0.000978871	1.29 (1.23;1.36)	3.98844e-25	1.25 (1.19;1.31)	5.72686e-20	1.21 (1.16;1.27)	4.91444e-16	1.17 (1.11;1.22)	8.48526e-11	0.99 (0.97;1.01)	0.397081	1.00 (0.99;1.02)	0.687572
vcam1	Hypercholesterolemia	endocrine/metabolic	5173	0.97 (0.94;1.00)	0.0377627	0.95 (0.93;0.98)	0.000979029	0.91 (0.88;0.93)	9.26499e-12	0.93 (0.91;0.96)	6.1166e-07	0.95 (0.93;0.98)	0.000596595	0.95 (0.92;0.98)	0.000260839	1.00 (0.99;1.01)	0.757698	0.99 (0.98;1.00)	0.0103802
itgbl1	Congestive heart failure (CHF) NOS	circulatory system	855	1.68 (1.56;1.81)	1.78952e-45	1.12 (1.05;1.20)	0.000979299	1.43 (1.33;1.53)	1.41526e-23	1.44 (1.34;1.54)	1.18276e-24	1.33 (1.24;1.43)	4.87634e-16	1.25 (1.16;1.34)	3.77071e-10	1.01 (0.97;1.04)	0.760316	1.01 (0.98;1.03)	0.550801
vegfa	Other disorders of the kidney and ureters	genitourinary	229	1.57 (1.37;1.79)	3.03336e-11	1.25 (1.09;1.42)	0.000979339	1.34 (1.17;1.53)	1.41735e-05	1.31 (1.15;1.49)	6.57363e-05	1.29 (1.14;1.48)	0.000114966	1.29 (1.13;1.47)	0.000143871	1.01 (0.96;1.07)	0.698765	0.98 (0.94;1.03)	0.435512
scgb1a1	Asthma	respiratory	1253	0.86 (0.82;0.91)	3.68593e-07	0.91 (0.86;0.96)	0.000979568	0.84 (0.80;0.89)	7.69537e-10	0.87 (0.82;0.92)	4.67113e-07	0.90 (0.85;0.95)	9.41568e-05	0.91 (0.86;0.96)	0.000617271	0.99 (0.97;1.02)	0.604876	0.99 (0.97;1.01)	0.190363
wfdc2	Nonspecific abnormal findings on radiological and other examination of other intrathoracic organs (echocardiogram, etc)	symptoms	219	1.70 (1.46;1.98)	5.50111e-12	1.26 (1.10;1.45)	0.000979712	1.41 (1.22;1.62)	2.12324e-06	1.42 (1.24;1.64)	7.56558e-07	1.37 (1.19;1.58)	8.79438e-06	1.30 (1.13;1.50)	0.000207209	1.04 (0.96;1.13)	0.328931	1.02 (0.97;1.07)	0.426117
igf2r	Staphylococcus infections	infectious diseases	481	1.39 (1.27;1.53)	1.28795e-12	1.16 (1.06;1.27)	0.000979861	1.23 (1.12;1.35)	8.13013e-06	1.23 (1.12;1.35)	7.60825e-06	1.18 (1.08;1.29)	0.000326907	1.20 (1.10;1.32)	5.51083e-05	1.04 (0.99;1.08)	0.127719	1.03 (1.00;1.06)	0.0643261
cxcl13	Malaise and fatigue	symptoms	1582	1.23 (1.17;1.29)	1.48176e-15	1.09 (1.03;1.14)	0.000980334	1.18 (1.12;1.24)	7.40167e-11	1.15 (1.10;1.21)	2.1893e-08	1.13 (1.08;1.19)	1.29713e-06	1.11 (1.06;1.17)	2.96221e-05	1.00 (0.97;1.03)	0.749224	1.01 (0.99;1.03)	0.201371
crim1	Left bundle branch block	circulatory system	583	1.32 (1.21;1.44)	1.8094e-10	1.15 (1.06;1.25)	0.000980365	1.21 (1.11;1.32)	7.50803e-06	1.21 (1.11;1.31)	8.21994e-06	1.22 (1.13;1.33)	1.90857e-06	1.15 (1.06;1.25)	0.000908701	0.95 (0.92;0.99)	0.0204894	0.97 (0.94;1.00)	0.061931
plxdc1	Other anemias	hematopoietic	2400	0.89 (0.85;0.92)	9.90799e-09	0.93 (0.90;0.97)	0.000981157	0.88 (0.85;0.92)	1.50055e-09	0.90 (0.86;0.93)	9.13959e-08	0.90 (0.86;0.93)	1.00581e-07	0.90 (0.86;0.93)	1.19237e-07	1.02 (0.99;1.04)	0.281374	1.01 (1.00;1.03)	0.0715979
nell1	Hypoglycemia	endocrine/metabolic	359	0.57 (0.51;0.63)	2.10204e-26	0.84 (0.76;0.93)	0.000981187	0.67 (0.60;0.74)	4.52635e-14	0.68 (0.61;0.75)	3.47422e-13	0.83 (0.74;0.92)	0.000353	0.83 (0.75;0.93)	0.000613539	0.95 (0.88;1.02)	0.175199	1.01 (0.97;1.05)	0.794266
ncs1	Hypovolemia	endocrine/metabolic	1228	1.22 (1.14;1.30)	4.12269e-10	1.10 (1.04;1.16)	0.000981224	1.14 (1.08;1.21)	8.33295e-06	1.15 (1.08;1.21)	2.38085e-06	1.14 (1.08;1.21)	2.9484e-06	1.10 (1.04;1.17)	0.000748162	1.00 (0.97;1.02)	0.855784	1.00 (0.98;1.02)	0.919807
hjv	Tachycardia NOS	circulatory system	636	1.29 (1.19;1.40)	1.36918e-10	1.14 (1.05;1.23)	0.000981506	1.23 (1.13;1.33)	3.71602e-07	1.23 (1.14;1.33)	2.73857e-07	1.18 (1.09;1.28)	3.20724e-05	1.15 (1.06;1.24)	0.000425672	1.11 (1.02;1.20)	0.0102108	1.02 (0.99;1.05)	0.203484
cdon	Type 2 diabetes	endocrine/metabolic	2662	1.34 (1.29;1.40)	4.86783e-49	1.07 (1.03;1.11)	0.000981685	1.23 (1.18;1.27)	7.22528e-25	1.24 (1.20;1.29)	4.63355e-28	1.16 (1.12;1.21)	1.07829e-14	1.12 (1.08;1.16)	7.45783e-09	1.00 (0.87;1.14)	0.949926	1.01 (0.99;1.02)	0.305717
sfrp1	Cirrhosis of liver without mention of alcohol	digestive	200	1.92 (1.66;2.22)	2.40501e-18	1.27 (1.10;1.46)	0.000982534	1.54 (1.34;1.78)	1.88035e-09	1.54 (1.34;1.77)	2.61561e-09	1.52 (1.32;1.75)	8.32303e-09	1.42 (1.23;1.64)	1.20321e-06	1.05 (0.99;1.12)	0.10658	0.98 (0.93;1.03)	0.395428
ndufs6	E. coli	infectious diseases	797	1.25 (1.17;1.34)	5.57842e-10	1.13 (1.05;1.21)	0.000983414	1.14 (1.06;1.23)	0.000212348	1.14 (1.06;1.23)	0.000219123	1.13 (1.05;1.21)	0.000625651	1.13 (1.05;1.21)	0.000772854
pdgfa	Thrombocytopenia	hematopoietic	366	0.69 (0.62;0.76)	1.06843e-12	0.84 (0.76;0.93)	0.000983677	0.85 (0.77;0.94)	0.00210192	0.85 (0.77;0.95)	0.00263679	0.87 (0.78;0.96)	0.006692	0.85 (0.77;0.95)	0.00255659	1.15 (0.99;1.35)	0.0715608	0.97 (0.93;1.01)	0.0996471
ddt	Nausea and vomiting	symptoms	1989	1.14 (1.09;1.19)	1.77635e-08	1.08 (1.03;1.12)	0.000983802	1.16 (1.11;1.22)	1.02099e-11	1.15 (1.10;1.21)	1.21186e-10	1.11 (1.06;1.16)	2.95284e-06	1.09 (1.04;1.14)	0.000137997	1.02 (1.00;1.04)	0.0392059	1.00 (0.98;1.02)	0.947639
chrdl1	Other anemias	hematopoietic	2462	1.31 (1.26;1.37)	3.64794e-32	1.07 (1.03;1.11)	0.000983904	1.10 (1.05;1.14)	1.79016e-05	1.07 (1.03;1.12)	0.000522258	1.08 (1.04;1.12)	0.000249663	1.09 (1.04;1.13)	3.93953e-05	1.00 (0.98;1.02)	0.965249	0.99 (0.97;1.00)	0.044816
colec12	Fever of unknown origin	symptoms	777	1.32 (1.22;1.43)	1.09862e-12	1.13 (1.05;1.21)	0.000984234	1.16 (1.07;1.25)	0.000122642	1.14 (1.06;1.23)	0.000232805	1.14 (1.06;1.22)	0.000402729	1.14 (1.06;1.22)	0.000378074	1.05 (0.95;1.16)	0.297549	0.98 (0.96;1.01)	0.24505
efcab14	Other anemias	hematopoietic	2358	1.26 (1.21;1.31)	9.60692e-27	1.07 (1.03;1.12)	0.000985095	1.05 (1.01;1.10)	0.0114387	1.06 (1.02;1.11)	0.00310841	1.08 (1.04;1.12)	0.000299115	1.09 (1.05;1.14)	1.45989e-05	1.00 (0.97;1.03)	0.877597	0.97 (0.95;0.98)	1.99668e-05
tfrc	Uterine leiomyoma	neoplasms	495	1.31 (1.20;1.42)	1.08839e-09	1.16 (1.06;1.26)	0.00098592	1.23 (1.12;1.34)	4.17478e-06	1.23 (1.13;1.34)	3.80331e-06	1.16 (1.06;1.26)	0.00100626	1.16 (1.06;1.26)	0.0010254	1.00 (0.96;1.04)	0.922658	1.00 (0.96;1.03)	0.752383
igsf8	Orthostatic hypotension	circulatory system	740	1.29 (1.19;1.38)	4.24193e-11	1.13 (1.05;1.22)	0.000986253	1.17 (1.09;1.26)	2.31509e-05	1.17 (1.09;1.26)	2.715e-05	1.17 (1.09;1.26)	3.03753e-05	1.15 (1.07;1.24)	0.000130935	1.01 (0.98;1.05)	0.478598	1.02 (0.99;1.04)	0.243358
fbln2	Chronic ulcer of skin	dermatologic	428	1.64 (1.49;1.82)	2.72491e-22	1.18 (1.07;1.29)	0.000987049	1.28 (1.16;1.41)	6.48109e-07	1.21 (1.10;1.33)	9.77696e-05	1.24 (1.13;1.36)	1.25032e-05	1.19 (1.09;1.32)	0.000284298	1.00 (0.88;1.13)	0.944101	1.02 (0.99;1.06)	0.258102
pkd2	Chronic renal failure [CKD]	genitourinary	1905	1.29 (1.23;1.35)	8.54105e-27	1.08 (1.03;1.13)	0.00098714	1.31 (1.25;1.37)	1.89728e-29	1.07 (1.02;1.12)	0.00586267	1.07 (1.02;1.12)	0.00281288	1.09 (1.04;1.14)	0.00044972	1.00 (0.98;1.02)	0.991086	0.99 (0.98;1.01)	0.445566
klrb1	Cardiac arrest	circulatory system	327	1.40 (1.26;1.56)	1.71481e-09	1.20 (1.08;1.34)	0.000987158	1.13 (1.01;1.26)	0.0265105	1.18 (1.06;1.32)	0.00256927	1.19 (1.07;1.33)	0.00165812	1.20 (1.07;1.33)	0.00111526	0.99 (0.85;1.14)	0.858287	1.01 (0.97;1.05)	0.639224
agr2	Delirium dementia and amnestic and other cognitive disorders	mental disorders	560	1.32 (1.21;1.44)	1.23529e-10	1.15 (1.06;1.25)	0.000987223	1.23 (1.13;1.34)	1.2296e-06	1.25 (1.15;1.36)	2.92233e-07	1.24 (1.14;1.35)	5.58171e-07	1.24 (1.14;1.35)	4.14211e-07	1.01 (0.97;1.05)	0.680972	0.97 (0.94;1.00)	0.0862552
fam20a	Benign neoplasm of colon	neoplasms	3539	1.16 (1.12;1.20)	3.7854e-17	1.06 (1.02;1.09)	0.000988007	1.09 (1.06;1.13)	1.38887e-07	1.10 (1.06;1.13)	9.01582e-08	1.07 (1.03;1.10)	0.000107399	1.07 (1.03;1.10)	0.000148369	0.99 (0.98;1.01)	0.216747	1.00 (0.99;1.01)	0.826025
col4a1	Peripheral vascular disease, unspecified	circulatory system	566	1.24 (1.13;1.35)	1.35822e-06	1.15 (1.06;1.25)	0.00098829	1.34 (1.23;1.46)	1.09228e-11	1.27 (1.17;1.38)	3.83933e-08	1.25 (1.15;1.36)	3.26442e-07	1.21 (1.11;1.32)	8.76283e-06	0.99 (0.95;1.03)	0.512294	0.99 (0.96;1.02)	0.54179
mrpl58	Coronary atherosclerosis	circulatory system	2461	1.13 (1.09;1.18)	2.07074e-09	1.07 (1.03;1.11)	0.000988573	1.09 (1.04;1.13)	4.20134e-05	1.09 (1.04;1.13)	5.36778e-05	1.07 (1.03;1.11)	0.000898479	1.07 (1.03;1.11)	0.000988573			1.00 (0.99;1.01)	0.94461
itga11	Obesity	endocrine/metabolic	3111	0.71 (0.68;0.73)	6.24773e-82	0.94 (0.91;0.98)	0.000988942	0.78 (0.75;0.81)	1.28066e-43	0.85 (0.82;0.88)	1.37978e-18	0.87 (0.84;0.90)	3.76365e-15	0.90 (0.87;0.93)	1.35074e-09	1.00 (0.98;1.02)	0.709216	1.01 (0.99;1.02)	0.348623
krt8	Iron deficiency anemias, unspecified or not due to blood loss	hematopoietic	1759	1.23 (1.17;1.29)	5.99877e-18	1.08 (1.03;1.13)	0.00098902	1.24 (1.18;1.30)	2.58816e-19	1.18 (1.13;1.24)	3.77456e-12	1.10 (1.05;1.15)	0.000131425	1.08 (1.03;1.13)	0.00117966			1.02 (1.00;1.05)	0.0430374
clec4a	Postinflammatory pulmonary fibrosis	respiratory	477	0.79 (0.72;0.87)	5.46447e-07	0.86 (0.78;0.94)	0.000989235	0.78 (0.71;0.85)	6.40001e-08	0.77 (0.70;0.84)	1.44862e-08	0.79 (0.72;0.86)	2.47527e-07	0.82 (0.75;0.90)	1.86197e-05	1.04 (0.94;1.16)	0.450807	1.02 (0.98;1.06)	0.361174
padi2	Congestive heart failure (CHF) NOS	circulatory system	885	1.26 (1.17;1.34)	3.17696e-11	1.12 (1.05;1.20)	0.00098979	1.17 (1.10;1.26)	2.60537e-06	1.17 (1.09;1.25)	7.84568e-06	1.12 (1.05;1.20)	0.00098979	1.12 (1.05;1.20)	0.00098979	1.02 (0.99;1.05)	0.197229
vwa1	Other mental disorder	mental disorders	6682	1.24 (1.21;1.27)	1.8524e-64	1.04 (1.02;1.07)	0.00098983	1.11 (1.08;1.14)	9.11591e-17	1.10 (1.08;1.13)	1.172e-15	1.09 (1.07;1.12)	8.24874e-13	1.05 (1.03;1.08)	6.99123e-05	1.00 (0.98;1.02)	0.990369	1.00 (0.99;1.00)	0.39669
faslg	Emphysema	respiratory	529	0.64 (0.58;0.70)	1.32919e-21	0.87 (0.79;0.94)	0.000991359	0.83 (0.76;0.90)	2.88904e-05	0.87 (0.80;0.95)	0.00211962	0.86 (0.79;0.94)	0.000497964	0.87 (0.79;0.94)	0.000972368	1.03 (0.99;1.08)	0.196666	1.00 (0.96;1.03)	0.808326
tnfrsf12a	Alcohol-related disorders	mental disorders	741	1.33 (1.23;1.44)	4.77278e-13	1.13 (1.05;1.21)	0.000991558	1.30 (1.21;1.39)	1.27056e-12	1.18 (1.10;1.27)	4.57335e-06	1.16 (1.08;1.25)	4.9728e-05	1.14 (1.06;1.23)	0.000300992	1.02 (0.97;1.07)	0.530465	1.01 (0.99;1.04)	0.426362
esam	Other anemias	hematopoietic	2474	1.23 (1.18;1.28)	4.39505e-23	1.07 (1.03;1.11)	0.000992175	1.06 (1.02;1.11)	0.0030778	1.07 (1.03;1.11)	0.00126441	1.09 (1.05;1.13)	3.23892e-05	1.06 (1.02;1.11)	0.0028369	0.95 (0.90;1.01)	0.109554	0.98 (0.97;1.00)	0.0236549
erbb3	Diabetic retinopathy	endocrine/metabolic	397	1.18 (1.06;1.30)	0.00191503	1.18 (1.07;1.30)	0.000992769	1.32 (1.20;1.46)	3.8379e-08	1.52 (1.38;1.68)	5.92863e-17	1.52 (1.38;1.68)	1.78553e-17	1.22 (1.11;1.35)	6.62982e-05	1.03 (0.91;1.17)	0.640796	0.97 (0.93;1.01)	0.12195
pts	Other abnormal glucose	endocrine/metabolic	353	1.57 (1.41;1.75)	1.09476e-16	1.19 (1.07;1.33)	0.000993272	1.39 (1.25;1.55)	1.21563e-09	1.39 (1.25;1.55)	1.03308e-09	1.18 (1.07;1.32)	0.00170457	1.16 (1.05;1.29)	0.00463158	1.03 (0.98;1.08)	0.293658	1.01 (0.97;1.05)	0.709231
b4gat1	Pneumonia	respiratory	1558	0.82 (0.78;0.87)	2.74494e-13	0.92 (0.87;0.97)	0.000993361	0.86 (0.82;0.90)	1.79164e-09	0.88 (0.84;0.92)	4.96531e-07	0.89 (0.85;0.94)	5.78507e-06	0.91 (0.87;0.96)	0.000249851	0.98 (0.96;1.01)	0.231102	0.99 (0.97;1.01)	0.170071
layn	Urinary tract infection	genitourinary	3065	1.22 (1.17;1.26)	2.44468e-23	1.06 (1.02;1.10)	0.000993458	1.07 (1.03;1.11)	0.000371971	1.07 (1.03;1.11)	0.000812067	1.07 (1.03;1.11)	0.000172206	1.05 (1.01;1.09)	0.00638536	1.02 (1.00;1.04)	0.011776	1.00 (0.98;1.01)	0.582933
ncr3lg1	Other anemias	hematopoietic	2358	1.25 (1.19;1.30)	3.81417e-23	1.07 (1.03;1.12)	0.00099365	1.10 (1.05;1.15)	1.40479e-05	1.11 (1.06;1.16)	1.64838e-06	1.11 (1.06;1.16)	1.5545e-06	1.14 (1.09;1.18)	1.07053e-09	0.98 (0.96;1.00)	0.0173493	0.99 (0.98;1.01)	0.20724
epha1	Malignant neoplasm, other	neoplasms	3333	1.11 (1.07;1.15)	1.71808e-08	1.06 (1.02;1.10)	0.000993828	1.07 (1.03;1.10)	0.00036997	1.06 (1.03;1.10)	0.000513486	1.07 (1.03;1.10)	0.000223201	1.06 (1.02;1.10)	0.00100596	1.01 (1.00;1.03)	0.160899	1.01 (0.99;1.02)	0.410004
lrrn1	Hyperpotassemia	endocrine/metabolic	464	0.66 (0.60;0.73)	2.33436e-18	0.86 (0.78;0.94)	0.000993889	0.64 (0.58;0.70)	1.33624e-21	0.67 (0.61;0.74)	2.02773e-17	0.79 (0.72;0.86)	3.96943e-07	0.82 (0.75;0.90)	2.09069e-05	1.03 (0.99;1.07)	0.199883	0.97 (0.93;1.00)	0.075683
chad	Esophageal bleeding (varices/hemorrhage)	digestive	410	0.79 (0.71;0.87)	1.26058e-06	0.85 (0.77;0.94)	0.000994025	0.75 (0.68;0.83)	7.98062e-09	0.76 (0.69;0.84)	8.3331e-08	0.81 (0.74;0.90)	3.63897e-05	0.84 (0.76;0.93)	0.000548381	0.98 (0.87;1.10)	0.686246	1.03 (1.00;1.06)	0.0827623
angptl2	Type 2 diabetes with ophthalmic manifestations	endocrine/metabolic	415	1.48 (1.34;1.64)	5.71715e-15	1.18 (1.07;1.30)	0.000994328	1.46 (1.32;1.61)	4.3482e-14	1.22 (1.10;1.34)	7.78908e-05	1.18 (1.07;1.30)	0.00109536	1.20 (1.09;1.32)	0.000205654	1.02 (0.98;1.07)	0.325484	1.00 (0.96;1.03)	0.81912
lilrb4	Heart failure NOS	circulatory system	1482	1.53 (1.44;1.61)	4.69211e-53	1.09 (1.04;1.15)	0.000994809	1.17 (1.11;1.23)	4.86342e-09	1.18 (1.12;1.24)	7.57485e-10	1.14 (1.08;1.20)	1.20725e-06	1.13 (1.07;1.18)	6.78137e-06	0.99 (0.96;1.01)	0.290839	1.01 (0.99;1.03)	0.205688
tnfrsf10b	Type 2 diabetes with ophthalmic manifestations	endocrine/metabolic	417	2.17 (1.96;2.41)	7.97893e-48	1.18 (1.07;1.30)	0.000995022	1.77 (1.60;1.95)	9.63883e-30	1.66 (1.50;1.83)	6.98574e-24	1.68 (1.53;1.86)	3.02178e-25	1.24 (1.12;1.37)	1.86345e-05	0.97 (0.92;1.03)	0.290988	1.02 (0.99;1.06)	0.220396
tnfrsf12a	Abnormality of gait	neurological	1237	1.44 (1.35;1.53)	6.01837e-31	1.10 (1.04;1.17)	0.000995268	1.16 (1.09;1.23)	9.38318e-07	1.19 (1.12;1.26)	8.59459e-09	1.22 (1.15;1.29)	3.06278e-11	1.18 (1.11;1.25)	2.14055e-08	0.97 (0.93;1.01)	0.151593	1.00 (0.98;1.02)	0.985382
vasn	Alcoholism	mental disorders	1516	0.85 (0.80;0.89)	1.63376e-10	0.92 (0.87;0.97)	0.000995685	0.89 (0.84;0.93)	2.74526e-06	0.88 (0.84;0.92)	6.03796e-07	0.88 (0.84;0.93)	7.17749e-07	0.90 (0.86;0.95)	6.18764e-05	0.99 (0.97;1.02)	0.616451	1.00 (0.99;1.02)	0.761936
epha2	Neutropenia	hematopoietic	549	1.31 (1.20;1.43)	3.46992e-09	1.15 (1.06;1.25)	0.000997917	1.18 (1.08;1.28)	0.000156228	1.17 (1.08;1.27)	0.000247254	1.17 (1.08;1.28)	0.000203659	1.15 (1.06;1.25)	0.000987604	1.02 (0.99;1.06)	0.248974
nhlrc3	Other disorders of stomach and duodenum	digestive	543	1.39 (1.28;1.52)	8.41894e-14	1.15 (1.06;1.26)	0.000997971	1.36 (1.25;1.49)	6.17642e-12	1.32 (1.21;1.44)	4.99631e-10	1.24 (1.14;1.35)	6.08971e-07	1.17 (1.07;1.27)	0.000326011	1.05 (0.92;1.19)	0.458056	1.02 (1.00;1.05)	0.103655
cd55	Other mental disorder	mental disorders	6382	1.00 (0.98;1.03)	0.767912	0.96 (0.94;0.98)	0.000998036	0.94 (0.91;0.96)	1.42082e-07	0.93 (0.91;0.95)	1.64525e-08	0.93 (0.91;0.96)	3.44236e-08	0.94 (0.92;0.97)	3.98177e-06	0.99 (0.98;1.01)	0.325805	1.00 (0.99;1.01)	0.613317
lmnb2	Bacterial pneumonia	respiratory	280	1.69 (1.49;1.91)	3.34091e-16	1.22 (1.08;1.38)	0.000999331	1.38 (1.22;1.56)	1.64818e-07	1.35 (1.19;1.52)	1.16876e-06	1.29 (1.15;1.46)	2.71416e-05	1.26 (1.12;1.42)	0.000150673	0.97 (0.89;1.05)	0.408004	1.01 (0.97;1.06)	0.525579
hla_e	Other chronic ischemic heart disease, unspecified	circulatory system	2263	1.28 (1.22;1.34)	4.49576e-29	1.07 (1.03;1.12)	0.000999475	1.07 (1.02;1.11)	0.00228093	1.07 (1.02;1.11)	0.00194857	1.08 (1.03;1.12)	0.000596446	1.08 (1.04;1.13)	0.000320204
sorbs1	Hyperpotassemia	endocrine/metabolic	445	1.61 (1.47;1.78)	4.28687e-22	1.17 (1.07;1.29)	0.000999789	1.22 (1.11;1.34)	6.04891e-05	1.26 (1.15;1.39)	1.73961e-06	1.21 (1.10;1.33)	7.32945e-05	1.18 (1.07;1.29)	0.000862042	1.05 (0.99;1.11)	0.105255
fstl3	Pleurisy; pleural effusion	respiratory	1821	1.44 (1.36;1.51)	3.62887e-45	1.08 (1.03;1.13)	0.000999885	1.18 (1.12;1.24)	5.38537e-11	1.12 (1.07;1.18)	1.53135e-06	1.15 (1.10;1.21)	2.75006e-09	1.12 (1.07;1.17)	2.33665e-06	0.99 (0.97;1.01)	0.275195	1.01 (0.99;1.03)	0.299101
bgn	Neutropenia	hematopoietic	543	1.30 (1.19;1.41)	2.54258e-09	1.15 (1.06;1.25)	0.00100015	1.15 (1.06;1.26)	0.000888006	1.15 (1.06;1.25)	0.00100453	1.15 (1.06;1.25)	0.0011812	1.16 (1.07;1.26)	0.000563287
angpt2	Cirrhosis of liver without mention of alcohol	digestive	207	2.37 (2.06;2.73)	8.95899e-34	1.27 (1.10;1.46)	0.00100068	1.86 (1.62;2.14)	2.19585e-18	1.76 (1.53;2.02)	1.91936e-15	1.69 (1.47;1.94)	1.70888e-13	1.43 (1.24;1.64)	7.98824e-07	1.03 (0.97;1.09)	0.394776	1.02 (0.97;1.07)	0.510469
il1rl1	Gout	endocrine/metabolic	845	1.31 (1.21;1.41)	1.0417e-12	1.12 (1.05;1.20)	0.00100084	1.23 (1.15;1.32)	1.6281e-09	1.21 (1.14;1.30)	1.62711e-08	1.17 (1.09;1.25)	4.61436e-06	1.14 (1.06;1.22)	0.000163246	1.01 (0.98;1.04)	0.695426	1.02 (1.00;1.05)	0.0722015
sel1l	Cholelithiasis	digestive	1060	1.41 (1.33;1.50)	3.25378e-28	1.11 (1.04;1.18)	0.00100098	1.17 (1.10;1.24)	4.23074e-07	1.16 (1.09;1.23)	2.73487e-06	1.12 (1.06;1.19)	0.000148803	1.12 (1.05;1.19)	0.000381988	1.01 (0.95;1.07)	0.73804	0.99 (0.96;1.03)	0.711874
adipoq	Other anemias	hematopoietic	2379	1.01 (0.97;1.06)	0.544433	1.07 (1.03;1.11)	0.00100108	1.11 (1.06;1.15)	2.11812e-06	1.10 (1.06;1.15)	1.32569e-06	1.12 (1.07;1.16)	5.67767e-08	1.14 (1.09;1.19)	3.46672e-10	1.00 (0.97;1.03)	0.849025	1.01 (0.99;1.02)	0.214199
dpt	Circulatory disease NEC	circulatory system	3411	1.24 (1.19;1.28)	2.08238e-29	1.06 (1.02;1.09)	0.00100211	1.03 (1.00;1.07)	0.071532	1.06 (1.02;1.09)	0.00215025	1.05 (1.02;1.09)	0.0037458	1.06 (1.03;1.10)	0.000677291	0.99 (0.97;1.00)	0.057006	1.01 (0.99;1.02)	0.406814
cd14	Pneumococcal pneumonia	respiratory	1779	1.32 (1.26;1.39)	1.33037e-29	1.08 (1.03;1.13)	0.0010022	1.13 (1.08;1.19)	3.10992e-07	1.12 (1.07;1.18)	2.52925e-06	1.12 (1.06;1.17)	4.92914e-06	1.09 (1.04;1.14)	0.000619021	0.99 (0.97;1.02)	0.671737	1.01 (0.99;1.03)	0.197697
inhbc	Other chronic nonalcoholic liver disease	digestive	685	1.89 (1.75;2.04)	1.77258e-59	1.13 (1.05;1.22)	0.00100256	1.47 (1.36;1.58)	5.25341e-23	1.27 (1.17;1.37)	1.00796e-09	1.22 (1.13;1.32)	2.88197e-07	1.21 (1.12;1.30)	1.04778e-06	0.99 (0.96;1.02)	0.61791	1.03 (1.00;1.05)	0.0472486
rrm2	Gout	endocrine/metabolic	813	1.40 (1.31;1.51)	3.66852e-21	1.12 (1.05;1.21)	0.00100338	1.19 (1.11;1.27)	1.47936e-06	1.16 (1.08;1.24)	3.28452e-05	1.11 (1.03;1.19)	0.00475764	1.12 (1.04;1.20)	0.00139534	1.01 (0.98;1.05)	0.407796	0.99 (0.97;1.02)	0.594328
tpp1	Psoriasis vulgaris	dermatologic	429	1.33 (1.20;1.46)	9.32666e-09	1.17 (1.07;1.29)	0.00100343	1.31 (1.19;1.44)	4.14846e-08	1.29 (1.17;1.42)	3.14118e-07	1.19 (1.08;1.31)	0.00034655	1.17 (1.06;1.29)	0.00124872	1.07 (0.92;1.25)	0.372691	1.02 (0.98;1.05)	0.310509
sel1l	E. coli	infectious diseases	760	1.49 (1.38;1.60)	4.47574e-26	1.13 (1.05;1.21)	0.00100347	1.23 (1.14;1.32)	3.6923e-08	1.22 (1.14;1.31)	6.19096e-08	1.17 (1.09;1.26)	2.37967e-05	1.14 (1.06;1.23)	0.000303826	1.03 (0.95;1.10)	0.488962	1.03 (0.99;1.08)	0.0931382
gprc5c	Ascites (non malignant)	digestive	337	1.58 (1.42;1.76)	7.92656e-17	1.20 (1.08;1.33)	0.00100371	1.25 (1.12;1.39)	8.23963e-05	1.26 (1.13;1.41)	3.56469e-05	1.23 (1.11;1.38)	0.000129999	1.20 (1.08;1.34)	0.000788577	1.05 (0.99;1.11)	0.0926643	1.02 (0.98;1.06)	0.27243
gipc2	Other anemias	hematopoietic	2364	1.27 (1.21;1.32)	3.38724e-27	1.07 (1.03;1.12)	0.00100398	1.11 (1.07;1.16)	7.7131e-07	1.13 (1.09;1.18)	3.73829e-09	1.12 (1.08;1.17)	2.51906e-08	1.09 (1.05;1.14)	2.29884e-05	1.00 (0.98;1.02)	0.664641
crim1	Staphylococcus infections	infectious diseases	478	1.39 (1.26;1.52)	1.23785e-11	1.16 (1.06;1.27)	0.00100447	1.23 (1.12;1.34)	1.37015e-05	1.23 (1.12;1.35)	7.71997e-06	1.23 (1.12;1.35)	7.04822e-06	1.16 (1.06;1.27)	0.00104512	0.98 (0.94;1.02)	0.31464	1.00 (0.96;1.03)	0.766536
yap1	Shortness of breath	respiratory	1719	1.44 (1.37;1.52)	9.04668e-42	1.08 (1.03;1.14)	0.00100504	1.20 (1.14;1.26)	5.94942e-13	1.15 (1.09;1.20)	7.65331e-08	1.13 (1.07;1.18)	1.30018e-06	1.12 (1.07;1.17)	5.01663e-06	0.99 (0.97;1.01)	0.363985	1.00 (0.99;1.02)	0.722944
oscar	Bacterial infection NOS	infectious diseases	857	1.43 (1.34;1.53)	4.80011e-25	1.12 (1.05;1.20)	0.00100533	1.22 (1.14;1.31)	3.52971e-09	1.22 (1.14;1.31)	5.05173e-09	1.16 (1.09;1.24)	1.32936e-05	1.14 (1.06;1.22)	0.000143775	1.00 (0.97;1.03)	0.808937	1.01 (0.99;1.04)	0.41331
nt5c1a	Disorders of calcium/phosphorus metabolism	endocrine/metabolic	455	1.54 (1.40;1.70)	1.16054e-17	1.17 (1.07;1.29)	0.00100547	1.31 (1.19;1.44)	3.94385e-08	1.25 (1.13;1.37)	6.14637e-06	1.26 (1.15;1.39)	1.60216e-06	1.28 (1.16;1.40)	5.1229e-07			0.99 (0.95;1.04)	0.778425
mtus1	Decubitus ulcer	dermatologic	596	1.30 (1.19;1.41)	9.06755e-10	1.15 (1.06;1.24)	0.00100568	1.26 (1.16;1.36)	4.50452e-08	1.23 (1.13;1.33)	9.97725e-07	1.18 (1.09;1.28)	5.66831e-05	1.15 (1.06;1.25)	0.000857364	0.98 (0.93;1.04)	0.581155
serpina11	Circulatory disease NEC	circulatory system	3411	1.13 (1.08;1.17)	6.23388e-10	1.06 (1.02;1.09)	0.00100569	1.10 (1.06;1.14)	5.79382e-08	1.10 (1.06;1.14)	3.47173e-07	1.07 (1.03;1.10)	0.000325446	1.08 (1.05;1.12)	3.90191e-06	1.01 (0.99;1.02)	0.320909	0.98 (0.97;0.99)	0.000400207
adamtsl2	Inguinal hernia	digestive	1458	0.85 (0.81;0.89)	7.88199e-11	0.92 (0.87;0.97)	0.00100706	0.88 (0.83;0.92)	2.56917e-07	0.87 (0.83;0.92)	9.86735e-08	0.91 (0.87;0.96)	0.000341676	0.92 (0.88;0.97)	0.00207612	1.00 (0.98;1.02)	0.962652	0.97 (0.95;0.99)	0.000409459
ltbp2	Pneumonitis due to inhalation of food or vomitus	respiratory	445	1.53 (1.37;1.71)	1.09232e-13	1.18 (1.07;1.29)	0.0010071	1.39 (1.26;1.53)	7.23954e-11	1.35 (1.22;1.49)	2.31733e-09	1.26 (1.14;1.38)	3.54215e-06	1.24 (1.13;1.37)	8.88635e-06	1.00 (0.96;1.05)	0.926817	1.00 (0.97;1.04)	0.824226
ly9	Bacterial infection NOS	infectious diseases	847	1.21 (1.13;1.30)	2.46669e-08	1.12 (1.05;1.20)	0.00100803	1.09 (1.02;1.16)	0.0146122	1.08 (1.01;1.16)	0.0254106	1.09 (1.02;1.16)	0.0145992	1.10 (1.03;1.18)	0.00609924	1.01 (0.98;1.04)	0.579985	0.99 (0.97;1.02)	0.555948
rab6a	Chronic airway obstruction	respiratory	1719	0.75 (0.71;0.79)	1.5723e-31	0.92 (0.88;0.97)	0.00100808	0.79 (0.75;0.83)	1.50523e-22	0.83 (0.79;0.87)	7.99632e-15	0.85 (0.81;0.89)	2.85431e-11	0.91 (0.87;0.96)	0.000194139	1.01 (0.99;1.03)	0.496945	0.99 (0.98;1.01)	0.499217
nos1	Peripheral vascular disease, unspecified	circulatory system	560	1.35 (1.24;1.48)	6.88423e-11	1.15 (1.06;1.25)	0.00100842	1.11 (1.02;1.21)	0.0161208	1.18 (1.09;1.29)	0.000102538	1.20 (1.10;1.30)	3.1575e-05	1.17 (1.07;1.27)	0.000408211	1.03 (0.99;1.07)	0.131356	0.99 (0.96;1.02)	0.4959
lacrt	Staphylococcus infections	infectious diseases	462	0.76 (0.69;0.83)	6.70109e-09	0.86 (0.78;0.94)	0.00100892	0.83 (0.75;0.91)	5.18493e-05	0.83 (0.75;0.90)	4.37217e-05	0.85 (0.78;0.94)	0.00081917	0.86 (0.78;0.94)	0.000835589	1.00 (0.96;1.04)	0.892814	1.00 (0.97;1.03)	0.99138
havcr1	Epistaxis or throat hemorrhage	respiratory	531	1.40 (1.27;1.53)	6.74403e-12	1.16 (1.06;1.26)	0.00100922	1.33 (1.22;1.45)	1.19199e-10	1.32 (1.21;1.44)	4.5583e-10	1.27 (1.16;1.38)	9.12839e-08	1.18 (1.09;1.29)	0.000123909	1.01 (0.97;1.04)	0.760912	1.06 (1.02;1.09)	0.000501895
apof	Cirrhosis of liver without mention of alcohol	digestive	203	0.44 (0.38;0.50)	3.82532e-29	0.79 (0.69;0.91)	0.00100941	0.62 (0.53;0.71)	2.77051e-11	0.71 (0.61;0.82)	1.66183e-06	0.80 (0.70;0.93)	0.00244581	0.77 (0.67;0.89)	0.000266317	0.92 (0.67;1.26)	0.603275	0.95 (0.90;1.00)	0.0507753
scarb2	Congestive heart failure (CHF) NOS	circulatory system	863	2.07 (1.92;2.22)	7.77121e-83	1.12 (1.05;1.20)	0.00100943	1.36 (1.27;1.46)	6.81491e-18	1.36 (1.26;1.45)	1.71907e-17	1.30 (1.22;1.40)	4.50408e-14	1.20 (1.12;1.28)	2.45827e-07	0.99 (0.96;1.03)	0.741286	1.00 (0.98;1.03)	0.784679
grn	Cirrhosis of liver without mention of alcohol	digestive	203	2.18 (1.90;2.50)	3.70982e-28	1.26 (1.10;1.45)	0.00100944	1.59 (1.38;1.82)	6.649e-11	1.54 (1.34;1.77)	1.11684e-09	1.48 (1.29;1.70)	3.34046e-08	1.37 (1.19;1.57)	9.69023e-06	0.98 (0.93;1.04)	0.547383	0.98 (0.93;1.03)	0.380536
ebi3_il27	Urinary tract infection	genitourinary	3115	1.15 (1.11;1.19)	2.38197e-13	1.06 (1.02;1.10)	0.00100946	1.12 (1.08;1.16)	1.37368e-09	1.12 (1.09;1.17)	1.17622e-10	1.11 (1.07;1.15)	4.42435e-09	1.07 (1.04;1.11)	0.000100171	1.00 (0.99;1.02)	0.487129	1.00 (0.99;1.02)	0.652886
spink1	Congestive heart failure (CHF) NOS	circulatory system	894	1.77 (1.65;1.90)	4.7302e-58	1.12 (1.05;1.20)	0.00101022	1.22 (1.14;1.31)	1.33155e-08	1.28 (1.20;1.37)	2.71087e-12	1.28 (1.19;1.37)	2.90977e-12	1.19 (1.12;1.28)	3.3761e-07	1.02 (0.99;1.05)	0.275447	0.98 (0.95;1.00)	0.0764912
lifr	Chronic ulcer of skin	dermatologic	438	1.48 (1.35;1.63)	7.69756e-16	1.17 (1.07;1.29)	0.00101045	1.49 (1.35;1.64)	4.65298e-16	1.47 (1.34;1.62)	3.47166e-15	1.32 (1.20;1.45)	1.25431e-08	1.29 (1.17;1.42)	1.28256e-07	0.99 (0.93;1.05)	0.727973	0.98 (0.95;1.02)	0.324831
areg	Pulmonary heart disease	circulatory system	824	1.33 (1.23;1.42)	2.11194e-14	1.13 (1.05;1.21)	0.00101059	1.22 (1.13;1.31)	1.19259e-07	1.19 (1.11;1.28)	1.57897e-06	1.17 (1.09;1.26)	1.71211e-05	1.15 (1.07;1.24)	0.000113829	1.01 (0.98;1.04)	0.638807	0.88 (0.86;0.91)	2.07074e-22
pi3	Pneumonitis due to inhalation of food or vomitus	respiratory	433	1.44 (1.31;1.60)	7.33586e-13	1.17 (1.07;1.29)	0.00101065	1.24 (1.12;1.36)	1.57282e-05	1.23 (1.12;1.36)	2.13068e-05	1.20 (1.09;1.32)	0.000219443	1.18 (1.07;1.30)	0.000594521	0.99 (0.94;1.04)	0.71	1.01 (0.98;1.05)	0.514319
rnase4	Disorders of calcium/phosphorus metabolism	endocrine/metabolic	441	1.61 (1.46;1.78)	2.64047e-21	1.17 (1.07;1.29)	0.00101116	1.25 (1.13;1.37)	5.66703e-06	1.23 (1.12;1.35)	1.91301e-05	1.24 (1.13;1.36)	1.00547e-05	1.21 (1.10;1.33)	6.06636e-05	1.01 (0.97;1.05)	0.576785	1.02 (0.98;1.05)	0.373832
efna1	E. coli	infectious diseases	815	1.54 (1.44;1.66)	7.30852e-33	1.12 (1.05;1.20)	0.00101175	1.26 (1.17;1.35)	1.72735e-10	1.22 (1.13;1.31)	4.8953e-08	1.13 (1.06;1.22)	0.000383946	1.15 (1.07;1.23)	9.42312e-05	1.03 (1.00;1.06)	0.0889666	0.99 (0.96;1.02)	0.487867
atp6ap2	Cellulitis and abscess of arm/hand	dermatologic	1044	1.21 (1.14;1.28)	1.91802e-09	1.11 (1.04;1.18)	0.00101185	1.11 (1.04;1.18)	0.00101904	1.11 (1.05;1.18)	0.000548391	1.11 (1.04;1.18)	0.00101185	1.11 (1.04;1.18)	0.00101185
mln	Hypoglycemia	endocrine/metabolic	362	1.46 (1.31;1.63)	1.92306e-11	1.19 (1.07;1.32)	0.00101221	1.40 (1.26;1.55)	1.60833e-10	1.28 (1.15;1.42)	3.01407e-06	1.36 (1.23;1.51)	5.41136e-09	1.20 (1.08;1.33)	0.000613208	0.98 (0.94;1.03)	0.494425	1.03 (0.99;1.08)	0.108614
s100p	Chronic renal failure [CKD]	genitourinary	2052	1.45 (1.39;1.52)	2.17911e-58	1.08 (1.03;1.13)	0.00101284	1.32 (1.26;1.38)	6.17457e-34	1.06 (1.01;1.11)	0.0135226	1.08 (1.04;1.13)	0.000357263	1.08 (1.03;1.13)	0.000818849	1.02 (0.99;1.05)	0.172524	1.02 (1.00;1.04)	0.0113984
cd99l2	Other disorders of the kidney and ureters	genitourinary	227	1.61 (1.41;1.84)	2.54466e-12	1.25 (1.09;1.42)	0.00101295	1.34 (1.17;1.53)	1.41651e-05	1.37 (1.20;1.56)	2.76554e-06	1.34 (1.18;1.53)	9.84595e-06	1.37 (1.20;1.56)	2.92076e-06	0.99 (0.92;1.05)	0.699447	0.97 (0.93;1.02)	0.206715
fgf23	Disease of tricuspid valve	circulatory system	652	1.55 (1.43;1.69)	4.60014e-26	1.14 (1.06;1.24)	0.00101301	1.27 (1.18;1.38)	3.15666e-09	1.26 (1.16;1.36)	2.00612e-08	1.23 (1.13;1.33)	4.50052e-07	1.22 (1.13;1.32)	1.16397e-06	1.03 (0.99;1.07)	0.121705	0.98 (0.95;1.01)	0.285812
slc39a5	Hyperlipidemia	endocrine/metabolic	1139	1.27 (1.19;1.35)	2.77049e-14	1.10 (1.04;1.17)	0.00101319	1.09 (1.03;1.16)	0.00405103	1.12 (1.05;1.18)	0.000250426	1.10 (1.04;1.17)	0.00112985	1.10 (1.04;1.17)	0.000968182	1.02 (0.95;1.09)	0.662955	0.97 (0.95;0.99)	0.000949247
ddt	Hyperpotassemia	endocrine/metabolic	446	1.36 (1.23;1.49)	3.87786e-10	1.17 (1.07;1.28)	0.00101321	1.49 (1.35;1.63)	1.69674e-16	1.45 (1.32;1.60)	7.76228e-15	1.27 (1.15;1.39)	8.32036e-07	1.23 (1.12;1.35)	1.60384e-05	1.04 (0.99;1.09)	0.0933464	1.04 (0.99;1.10)	0.0865662
wfdc1	Duodenitis	digestive	784	1.22 (1.14;1.32)	2.62014e-08	1.13 (1.05;1.21)	0.00101331	1.13 (1.06;1.22)	0.000580601	1.13 (1.05;1.21)	0.00074252	1.12 (1.05;1.21)	0.00116829	1.13 (1.05;1.21)	0.00101331	1.00 (0.97;1.03)	0.87815	1.00 (0.97;1.02)	0.828386
ctsc	Congestive heart failure (CHF) NOS	circulatory system	883	1.23 (1.15;1.31)	5.07257e-09	1.12 (1.05;1.20)	0.00101357	1.23 (1.15;1.31)	3.66249e-09	1.21 (1.13;1.30)	2.06324e-08	1.19 (1.11;1.27)	3.35957e-07	1.17 (1.09;1.25)	6.67911e-06	1.00 (0.96;1.04)	0.859419	0.99 (0.97;1.02)	0.688979
cd74	Peripheral vascular disease, unspecified	circulatory system	568	1.81 (1.65;1.97)	5.03322e-39	1.15 (1.06;1.25)	0.00101366	1.25 (1.15;1.36)	3.65132e-07	1.23 (1.13;1.34)	1.24711e-06	1.19 (1.10;1.30)	4.41211e-05	1.16 (1.07;1.27)	0.000409447	1.01 (0.96;1.05)	0.785073	1.03 (1.00;1.06)	0.0516815
fabp1	Renal failure NOS	genitourinary	243	2.14 (1.88;2.44)	5.6594e-30	1.24 (1.09;1.41)	0.0010139	1.40 (1.23;1.60)	2.71257e-07	1.36 (1.20;1.55)	2.38452e-06	1.33 (1.17;1.52)	1.14176e-05	1.29 (1.14;1.47)	9.07539e-05	1.00 (0.94;1.06)	0.950278	1.01 (0.96;1.06)	0.746112
fgfr2	Gout	endocrine/metabolic	838	1.71 (1.59;1.84)	7.16288e-48	1.12 (1.05;1.20)	0.00101399	1.09 (1.02;1.17)	0.012682	1.10 (1.03;1.18)	0.00469817	1.11 (1.04;1.19)	0.00231378	1.13 (1.05;1.21)	0.000558188	1.01 (0.98;1.04)	0.55481	1.04 (1.01;1.06)	0.00183493
grp	Gout	endocrine/metabolic	777	1.33 (1.24;1.43)	1.0375e-14	1.13 (1.05;1.21)	0.00101451	1.09 (1.01;1.17)	0.0193007	1.09 (1.01;1.17)	0.020558	1.13 (1.05;1.21)	0.000676371	1.13 (1.05;1.21)	0.000939532	0.96 (0.93;0.99)	0.0212514	0.98 (0.96;1.01)	0.185162
man1a2	Acute renal failure	genitourinary	2281	1.13 (1.09;1.18)	1.31441e-08	1.07 (1.03;1.12)	0.00101455	1.03 (0.98;1.07)	0.218446	1.08 (1.04;1.13)	0.000249213	1.10 (1.05;1.14)	1.75789e-05	1.07 (1.02;1.11)	0.00242845	1.00 (0.99;1.02)	0.573646	1.02 (1.00;1.03)	0.0393122
palm2	Other disorders of the kidney and ureters	genitourinary	220	1.77 (1.54;2.03)	1.77631e-15	1.25 (1.10;1.44)	0.00101478	1.47 (1.27;1.69)	1.81829e-07	1.46 (1.26;1.68)	2.54077e-07	1.42 (1.24;1.63)	3.9604e-07	1.37 (1.20;1.57)	5.53521e-06	1.01 (0.95;1.07)	0.756535	1.01 (0.94;1.07)	0.872759
rrm2	Myocardial infarction	circulatory system	1576	1.24 (1.18;1.30)	5.70059e-17	1.09 (1.03;1.14)	0.00101481	1.16 (1.10;1.22)	6.48502e-09	1.14 (1.08;1.20)	3.44276e-07	1.09 (1.04;1.15)	0.000450526	1.08 (1.03;1.14)	0.00167815	1.00 (0.98;1.02)	0.87428	1.02 (1.01;1.04)	0.00828379
hip1r	Gram negative septicemia	infectious diseases	309	1.54 (1.37;1.73)	3.62053e-13	1.21 (1.08;1.35)	0.00101484	1.29 (1.15;1.45)	1.09827e-05	1.29 (1.15;1.45)	9.10706e-06	1.27 (1.13;1.42)	3.84595e-05	1.21 (1.08;1.36)	0.000949185	1.05 (0.96;1.14)	0.297001
timp1	Respiratory failure	respiratory	983	1.61 (1.50;1.72)	5.46315e-45	1.11 (1.04;1.19)	0.00101504	1.25 (1.17;1.33)	2.54515e-11	1.22 (1.15;1.30)	7.89455e-10	1.17 (1.09;1.24)	2.54913e-06	1.13 (1.06;1.21)	0.000125758	1.00 (0.94;1.07)	0.991849	0.99 (0.96;1.01)	0.249267
septin8	Respiratory failure	respiratory	977	1.52 (1.42;1.63)	5.58733e-34	1.12 (1.05;1.19)	0.00101531	1.19 (1.11;1.27)	2.4607e-07	1.22 (1.14;1.30)	3.61103e-09	1.20 (1.12;1.28)	5.01337e-08	1.15 (1.07;1.22)	4.33876e-05	1.02 (0.99;1.06)	0.223094	0.99 (0.96;1.01)	0.368002
col3a1	Chronic renal failure [CKD]	genitourinary	1974	1.29 (1.23;1.34)	2.84076e-28	1.08 (1.03;1.13)	0.00101548	1.17 (1.11;1.22)	1.3592e-11	1.15 (1.10;1.20)	8.91977e-10	1.08 (1.04;1.13)	0.000334793	1.08 (1.03;1.13)	0.000633766	1.00 (0.95;1.05)	0.950823	0.99 (0.97;1.01)	0.199792
fgl1	Myocardial infarction	circulatory system	1567	1.23 (1.17;1.30)	1.91263e-14	1.09 (1.03;1.14)	0.00101573	1.14 (1.08;1.20)	5.44738e-07	1.15 (1.09;1.21)	7.22238e-08	1.19 (1.13;1.25)	7.11459e-12	1.15 (1.09;1.20)	8.22436e-08	1.01 (0.99;1.04)	0.257846	1.02 (1.00;1.04)	0.0299164
il6st	Septicemia	infectious diseases	1351	1.19 (1.13;1.26)	5.79358e-10	1.09 (1.04;1.15)	0.00101658	1.08 (1.02;1.14)	0.00837725	1.09 (1.03;1.15)	0.00278026	1.11 (1.05;1.17)	0.000171382	1.11 (1.05;1.17)	0.00018245	1.00 (0.97;1.03)	0.794442	1.01 (0.99;1.03)	0.430896
slc9a3r2	Type 1 diabetes	endocrine/metabolic	206	1.65 (1.44;1.90)	1.91023e-12	1.26 (1.10;1.45)	0.00101662	1.23 (1.07;1.42)	0.00312004	1.25 (1.09;1.44)	0.00162536	1.27 (1.11;1.46)	0.000609874	1.26 (1.10;1.45)	0.000897996	1.05 (0.98;1.12)	0.196085	1.02 (0.97;1.07)	0.465066
mcam	Cholelithiasis with other cholecystitis	digestive	592	0.76 (0.70;0.83)	1.66185e-10	0.87 (0.81;0.95)	0.00101698	0.83 (0.76;0.90)	3.95326e-06	0.82 (0.75;0.88)	7.98806e-07	0.87 (0.80;0.94)	0.000599409	0.89 (0.82;0.96)	0.00320793	1.04 (0.99;1.10)	0.100542	1.00 (0.97;1.03)	0.979551
acaa1	Alcohol-related disorders	mental disorders	719	1.49 (1.38;1.60)	1.94745e-25	1.13 (1.05;1.22)	0.00101736	1.19 (1.11;1.29)	3.17906e-06	1.16 (1.07;1.25)	0.000109211	1.17 (1.09;1.26)	2.73044e-05	1.15 (1.07;1.24)	0.000187489	1.01 (0.97;1.05)	0.620725	0.99 (0.96;1.01)	0.26786
lrtm2	Other peripheral nerve disorders	neurological	1328	0.84 (0.79;0.89)	3.67728e-10	0.91 (0.87;0.96)	0.00101791	0.86 (0.81;0.90)	2.83477e-08	0.89 (0.84;0.94)	1.51678e-05	0.91 (0.86;0.96)	0.000546812	0.91 (0.86;0.96)	0.000654688	0.99 (0.95;1.03)	0.568241	1.01 (0.99;1.03)	0.350507
nbl1	Mineral deficiency NEC	endocrine/metabolic	209	1.64 (1.43;1.89)	5.99157e-12	1.26 (1.10;1.44)	0.00101838	1.34 (1.17;1.54)	2.40127e-05	1.30 (1.14;1.49)	0.000141111	1.29 (1.13;1.48)	0.000230879	1.25 (1.09;1.43)	0.00142299	0.98 (0.92;1.05)	0.568432	1.04 (0.98;1.09)	0.184517
nrp1	Late effects of cerebrovascular disease	circulatory system	316	1.52 (1.36;1.71)	3.78184e-13	1.21 (1.08;1.35)	0.00101841	1.34 (1.19;1.50)	4.11371e-07	1.30 (1.16;1.45)	4.96973e-06	1.30 (1.16;1.45)	4.63154e-06	1.24 (1.11;1.39)	0.000137463	0.96 (0.92;1.01)	0.138882	0.98 (0.94;1.02)	0.309661
crisp3	Other mental disorder	mental disorders	6406	0.93 (0.91;0.96)	2.5371e-08	0.96 (0.94;0.98)	0.00101885	0.91 (0.88;0.93)	1.25713e-14	0.92 (0.90;0.95)	1.86961e-10	0.94 (0.92;0.97)	3.0185e-06	0.95 (0.92;0.97)	8.33833e-06	1.01 (1.00;1.02)	0.00617812	1.00 (0.99;1.01)	0.645268
krt8	Proteinuria	endocrine/metabolic	194	1.70 (1.48;1.95)	1.22381e-13	1.26 (1.10;1.45)	0.00101891	1.66 (1.44;1.90)	1.10099e-12	1.52 (1.32;1.74)	4.60526e-09	1.27 (1.11;1.46)	0.000735296	1.26 (1.10;1.45)	0.00114727			1.04 (0.96;1.12)	0.330636
plxnb2	Hypoglycemia	endocrine/metabolic	362	2.55 (2.29;2.83)	2.46652e-66	1.19 (1.07;1.32)	0.00101897	1.90 (1.71;2.11)	8.11514e-33	1.51 (1.36;1.67)	1.58075e-14	1.28 (1.16;1.42)	2.83242e-06	1.27 (1.14;1.41)	7.07912e-06	1.00 (0.95;1.05)	0.965748	1.01 (0.97;1.05)	0.660073
tnfrsf14	Septicemia	infectious diseases	1353	1.43 (1.36;1.52)	3.9505e-37	1.10 (1.04;1.16)	0.00101962	1.17 (1.10;1.23)	3.45157e-08	1.16 (1.09;1.22)	1.92397e-07	1.14 (1.08;1.21)	1.12451e-06	1.11 (1.05;1.18)	0.000105037	1.00 (0.98;1.02)	0.892729	1.01 (0.99;1.03)	0.507381
lama4	Occlusion of cerebral arteries	circulatory system	766	1.29 (1.20;1.39)	2.72559e-12	1.13 (1.05;1.21)	0.00102017	1.17 (1.09;1.25)	2.31156e-05	1.16 (1.08;1.25)	3.57148e-05	1.15 (1.07;1.24)	0.000106624	1.14 (1.06;1.23)	0.000295968	1.00 (0.97;1.03)	0.913325	1.02 (0.99;1.04)	0.228146
nos3	Fever of unknown origin	symptoms	756	1.27 (1.18;1.37)	2.09057e-10	1.13 (1.05;1.21)	0.00102021	1.23 (1.14;1.32)	3.45915e-08	1.17 (1.09;1.25)	2.72386e-05	1.15 (1.07;1.23)	0.000154356	1.13 (1.06;1.22)	0.000586316	1.03 (1.00;1.06)	0.0587314	1.01 (0.98;1.03)	0.560862
ncr3lg1	Hypotension NOS	circulatory system	1263	1.30 (1.23;1.38)	4.95011e-18	1.10 (1.04;1.16)	0.00102091	1.13 (1.07;1.20)	3.14691e-05	1.16 (1.09;1.23)	7.91937e-07	1.15 (1.09;1.22)	1.3369e-06	1.16 (1.09;1.22)	3.9711e-07	1.00 (0.97;1.02)	0.847971	1.01 (0.99;1.03)	0.469182
havcr1	Atrial fibrillation and flutter	circulatory system	1478	1.30 (1.23;1.38)	2.15631e-19	1.09 (1.04;1.15)	0.00102117	1.28 (1.21;1.34)	1.43531e-20	1.25 (1.19;1.32)	9.91218e-18	1.18 (1.12;1.24)	5.79406e-10	1.10 (1.05;1.16)	0.000181036	1.01 (0.99;1.03)	0.503484	1.00 (0.98;1.02)	0.896639
pik3ip1	Hypoglycemia	endocrine/metabolic	360	2.10 (1.88;2.35)	5.20636e-38	1.19 (1.07;1.32)	0.00102118	1.33 (1.19;1.48)	1.88726e-07	1.48 (1.33;1.64)	5.51443e-13	1.37 (1.23;1.52)	4.09022e-09	1.23 (1.11;1.37)	9.02257e-05	1.05 (0.99;1.11)	0.0842638	1.01 (0.97;1.05)	0.588274
proc	Hyposmolality and/or hyponatremia	endocrine/metabolic	995	0.83 (0.78;0.89)	2.31446e-08	0.90 (0.85;0.96)	0.00102192	0.92 (0.86;0.98)	0.00624719	0.92 (0.86;0.98)	0.00716224	0.91 (0.86;0.97)	0.00428865	0.90 (0.85;0.96)	0.0016402	0.99 (0.96;1.02)	0.367294	1.01 (0.99;1.03)	0.44281
ctsz	Proteinuria	endocrine/metabolic	206	2.11 (1.83;2.43)	3.22194e-25	1.26 (1.10;1.44)	0.00102203	1.47 (1.28;1.69)	3.5667e-08	1.45 (1.26;1.66)	1.75226e-07	1.40 (1.22;1.60)	1.72032e-06	1.39 (1.21;1.60)	2.1338e-06	0.88 (0.76;1.03)	0.10778	1.05 (0.99;1.11)	0.083369
adam15	Thrombocytopenia	hematopoietic	354	1.37 (1.24;1.53)	3.26311e-09	1.19 (1.07;1.32)	0.00102222	1.30 (1.17;1.45)	7.4576e-07	1.27 (1.14;1.41)	9.20597e-06	1.20 (1.08;1.33)	0.000728136	1.17 (1.06;1.30)	0.00260364	1.01 (0.95;1.06)	0.808579	0.98 (0.94;1.02)	0.298524
glb1	Coronary atherosclerosis	circulatory system	2511	1.17 (1.12;1.22)	8.06852e-14	1.07 (1.03;1.11)	0.00102316	1.17 (1.12;1.21)	1.04528e-13	1.12 (1.07;1.16)	4.09486e-08	1.10 (1.06;1.14)	3.69461e-06	1.08 (1.03;1.12)	0.000346569	1.00 (0.98;1.02)	0.979871	0.98 (0.97;1.00)	0.00863866
gpr15l	Cellulitis and abscess of arm/hand	dermatologic	1034	1.26 (1.18;1.34)	2.61681e-12	1.11 (1.04;1.18)	0.00102378	1.13 (1.06;1.20)	0.000219844	1.12 (1.05;1.19)	0.000552979	1.12 (1.05;1.19)	0.000408048	1.12 (1.05;1.19)	0.000333902	1.00 (0.98;1.02)	0.931121	1.01 (0.99;1.04)	0.223542
sil1	Pneumococcal pneumonia	respiratory	1722	1.18 (1.12;1.24)	1.9031e-11	1.08 (1.03;1.14)	0.00102378	1.12 (1.06;1.17)	7.3798e-06	1.09 (1.04;1.14)	0.00057367	1.08 (1.03;1.14)	0.00115451	1.08 (1.03;1.13)	0.00152641	1.01 (0.99;1.03)	0.45416	1.01 (0.99;1.03)	0.347712
areg	Other disorders of stomach and duodenum	digestive	574	1.43 (1.31;1.55)	3.42072e-16	1.15 (1.06;1.25)	0.00102503	1.32 (1.21;1.43)	2.36053e-10	1.29 (1.18;1.40)	7.18058e-09	1.23 (1.13;1.34)	2.22835e-06	1.19 (1.09;1.30)	5.44924e-05	1.01 (0.98;1.05)	0.43579	1.01 (0.98;1.04)	0.567181
ccl3	Hypovolemia	endocrine/metabolic	1212	1.44 (1.36;1.53)	3.35475e-32	1.10 (1.04;1.17)	0.00102532	1.11 (1.05;1.18)	0.00038654	1.12 (1.06;1.19)	0.000102357	1.16 (1.09;1.23)	7.26937e-07	1.14 (1.08;1.21)	7.77626e-06	0.98 (0.95;1.01)	0.153781	1.02 (1.00;1.05)	0.0365999
slitrk2	Obstructive chronic bronchitis	respiratory	836	0.79 (0.74;0.85)	3.82471e-11	0.89 (0.83;0.96)	0.00102542	0.88 (0.82;0.94)	0.00019657	0.87 (0.81;0.94)	0.0001513	0.82 (0.77;0.88)	2.26262e-08	0.87 (0.81;0.93)	4.37109e-05	0.96 (0.93;0.99)	0.00692222	1.00 (0.97;1.02)	0.821231
vsig2	Hypotension NOS	circulatory system	1268	1.38 (1.30;1.46)	1.12133e-27	1.10 (1.04;1.16)	0.00102556	1.15 (1.09;1.22)	6.64739e-07	1.15 (1.09;1.22)	7.94999e-07	1.16 (1.10;1.23)	1.75325e-07	1.12 (1.06;1.18)	7.50692e-05	0.97 (0.95;0.99)	0.0149021	0.99 (0.97;1.01)	0.495999
rbp5	Pneumonia	respiratory	1552	1.36 (1.29;1.44)	1.55393e-30	1.09 (1.03;1.15)	0.00102557	1.20 (1.14;1.27)	8.46497e-13	1.16 (1.10;1.22)	1.05515e-08	1.17 (1.11;1.23)	6.11008e-09	1.13 (1.07;1.18)	5.02619e-06	0.97 (0.94;1.00)	0.0350639	1.02 (1.00;1.04)	0.0814048
cspg4	Hypercholesterolemia	endocrine/metabolic	5035	0.91 (0.88;0.93)	1.2856e-10	0.95 (0.93;0.98)	0.00102581	0.92 (0.89;0.94)	2.24538e-09	0.91 (0.88;0.94)	3.22753e-11	0.95 (0.93;0.98)	0.00062565	0.95 (0.92;0.98)	0.000224034	1.00 (0.99;1.02)	0.633796	0.99 (0.98;1.00)	0.222856
prcp	Other abnormal glucose	endocrine/metabolic	361	1.57 (1.41;1.75)	1.03652e-16	1.19 (1.07;1.32)	0.00102731	1.41 (1.27;1.56)	2.15507e-10	1.35 (1.22;1.50)	1.1916e-08	1.32 (1.19;1.47)	1.26899e-07	1.23 (1.11;1.37)	7.60075e-05	0.99 (0.82;1.19)	0.877588	1.00 (0.97;1.04)	0.895418
il12a_il12b	Orthostatic hypotension	circulatory system	747	1.24 (1.16;1.34)	6.11769e-09	1.13 (1.05;1.21)	0.00102744	1.19 (1.11;1.28)	3.02451e-06	1.20 (1.12;1.30)	1.08956e-06	1.15 (1.07;1.23)	0.000170403	1.14 (1.06;1.23)	0.000313214	1.00 (0.97;1.04)	0.856907	1.04 (1.01;1.07)	0.00232591
il6	Pneumonia	respiratory	1552	1.64 (1.56;1.73)	8.60434e-77	1.09 (1.03;1.15)	0.0010285	1.28 (1.22;1.35)	2.89978e-21	1.26 (1.20;1.33)	1.02173e-18	1.17 (1.11;1.23)	1.81707e-09	1.13 (1.07;1.18)	5.0315e-06			1.00 (0.98;1.02)	0.875898
spink1	Abnormal results of function study of liver	digestive	933	1.29 (1.21;1.38)	4.13828e-14	1.12 (1.04;1.19)	0.00102856	1.15 (1.08;1.23)	3.40166e-05	1.16 (1.09;1.24)	1.00358e-05	1.17 (1.09;1.25)	2.87456e-06	1.14 (1.07;1.22)	8.18069e-05	0.98 (0.95;1.01)	0.163492	1.02 (1.00;1.04)	0.114703
prok1	Hypercholesterolemia	endocrine/metabolic	5163	1.12 (1.07;1.16)	1.49045e-08	1.05 (1.02;1.08)	0.00102867	1.12 (1.09;1.16)	9.12198e-16	1.10 (1.07;1.13)	4.59209e-11	1.08 (1.05;1.11)	2.54178e-07	1.06 (1.03;1.09)	3.58635e-05	0.99 (0.98;1.01)	0.238192	1.02 (1.01;1.03)	1.64013e-05
st6gal1	Iron deficiency anemias, unspecified or not due to blood loss	hematopoietic	1913	1.34 (1.28;1.41)	6.2653e-36	1.08 (1.03;1.13)	0.00102968	1.19 (1.14;1.25)	6.30789e-14	1.12 (1.07;1.17)	2.39099e-06	1.09 (1.04;1.14)	0.000139461	1.08 (1.03;1.13)	0.000636127	1.01 (0.99;1.03)	0.406341	0.98 (0.97;1.00)	0.0306953
vsig4	Other disorders of the kidney and ureters	genitourinary	227	2.04 (1.78;2.35)	2.29917e-23	1.25 (1.09;1.42)	0.00102985	1.37 (1.20;1.57)	2.64204e-06	1.41 (1.24;1.61)	3.2747e-07	1.33 (1.17;1.52)	2.04927e-05	1.29 (1.13;1.47)	0.000139065	0.88 (0.78;1.00)	0.0566826	0.98 (0.94;1.03)	0.475403
ntrk3	GERD	digestive	3456	0.84 (0.81;0.87)	1.43113e-23	0.95 (0.91;0.98)	0.00103012	0.87 (0.84;0.90)	5.4912e-16	0.91 (0.88;0.94)	1.42205e-08	0.92 (0.89;0.95)	4.17412e-07	0.93 (0.90;0.96)	3.81378e-05	1.00 (0.98;1.02)	0.955109	0.99 (0.98;1.00)	0.141829
vegfa	Heart failure NOS	circulatory system	1517	1.35 (1.28;1.42)	2.30319e-29	1.09 (1.04;1.15)	0.00103028	1.19 (1.13;1.26)	2.52119e-11	1.15 (1.09;1.21)	1.14256e-07	1.14 (1.08;1.20)	4.80931e-07	1.13 (1.08;1.19)	1.68719e-06	1.00 (0.98;1.02)	0.878958	1.01 (0.99;1.03)	0.278829
igsf3	Heart failure NOS	circulatory system	1484	1.42 (1.35;1.50)	1.17926e-38	1.09 (1.04;1.15)	0.00103048	1.25 (1.19;1.31)	3.68968e-17	1.17 (1.11;1.23)	3.0803e-09	1.15 (1.10;1.22)	6.55835e-08	1.13 (1.07;1.19)	5.59757e-06	1.00 (0.97;1.02)	0.886903	1.01 (0.99;1.03)	0.16838
lep	Postoperative infection	infectious diseases	545	1.35 (1.22;1.49)	6.02466e-09	0.87 (0.80;0.94)	0.00103091	0.94 (0.86;1.02)	0.161211	0.89 (0.81;0.96)	0.00468535	0.89 (0.82;0.97)	0.00687559	0.88 (0.81;0.96)	0.00367896	1.02 (0.98;1.06)	0.278474	1.03 (1.00;1.06)	0.0323302
tnr	Alcoholism	mental disorders	1532	0.81 (0.77;0.86)	5.02483e-15	0.92 (0.87;0.97)	0.00103135	0.90 (0.86;0.95)	0.000117153	0.89 (0.84;0.93)	3.92434e-06	0.90 (0.86;0.95)	9.96213e-05	0.91 (0.87;0.96)	0.000370359	1.01 (0.99;1.03)	0.556425	0.99 (0.98;1.01)	0.407561
hgf	Late effects of cerebrovascular disease	circulatory system	320	1.77 (1.57;1.98)	1.34944e-21	1.21 (1.08;1.35)	0.00103162	1.32 (1.18;1.48)	1.33686e-06	1.37 (1.23;1.53)	3.85555e-08	1.36 (1.21;1.52)	9.98089e-08	1.31 (1.17;1.46)	3.73761e-06	1.01 (0.94;1.09)	0.736675	1.02 (0.98;1.06)	0.44298
agrn	Proteinuria	endocrine/metabolic	206	2.34 (2.03;2.70)	8.08146e-32	1.26 (1.10;1.45)	0.00103163	1.52 (1.32;1.74)	3.79975e-09	1.51 (1.32;1.74)	4.54119e-09	1.46 (1.27;1.68)	8.47656e-08	1.32 (1.15;1.52)	7.97914e-05	1.01 (0.94;1.08)	0.872507	0.99 (0.94;1.05)	0.845943
sorbs1	Edema	symptoms	953	1.40 (1.31;1.49)	3.91466e-23	1.11 (1.04;1.19)	0.0010317	1.13 (1.06;1.20)	0.000337705	1.14 (1.07;1.22)	4.97277e-05	1.12 (1.05;1.19)	0.000847474	1.11 (1.04;1.19)	0.00123291	0.99 (0.95;1.03)	0.495252
hgf	Tobacco use disorder	mental disorders	1834	1.65 (1.57;1.73)	3.77558e-95	1.08 (1.03;1.13)	0.00103219	1.12 (1.07;1.17)	1.21097e-06	1.13 (1.08;1.19)	1.4551e-07	1.20 (1.15;1.26)	1.27028e-14	1.15 (1.10;1.21)	1.00872e-09	0.99 (0.97;1.02)	0.717547	0.99 (0.98;1.01)	0.384742
tlr1	Acute renal failure	genitourinary	2283	1.15 (1.10;1.20)	4.60087e-11	1.07 (1.03;1.12)	0.0010323	1.09 (1.04;1.13)	7.74633e-05	1.07 (1.03;1.11)	0.00124831	1.07 (1.03;1.12)	0.00107674	1.07 (1.03;1.12)	0.0010323	0.99 (0.97;1.01)	0.161065	1.00 (0.99;1.02)	0.603174
vcam1	Other anemias	hematopoietic	2448	1.23 (1.18;1.29)	1.91189e-23	1.07 (1.03;1.11)	0.00103235	1.12 (1.08;1.17)	2.80379e-08	1.11 (1.07;1.16)	2.23052e-07	1.12 (1.08;1.17)	3.18434e-08	1.09 (1.05;1.14)	1.3099e-05	1.00 (0.98;1.01)	0.696827	0.99 (0.97;1.00)	0.079568
npdc1	Thrombocytopenia	hematopoietic	363	1.44 (1.29;1.61)	6.11753e-11	1.19 (1.07;1.32)	0.00103267	1.11 (1.00;1.24)	0.049553	1.15 (1.04;1.28)	0.00896934	1.17 (1.06;1.30)	0.00287145	1.19 (1.08;1.32)	0.000907104	1.01 (0.96;1.05)	0.745784	0.98 (0.94;1.02)	0.271304
ifi30	Disease of tricuspid valve	circulatory system	591	1.55 (1.42;1.69)	1.09184e-22	1.15 (1.06;1.25)	0.0010329	1.24 (1.14;1.35)	6.79876e-07	1.25 (1.15;1.36)	1.12527e-07	1.23 (1.13;1.34)	1.32351e-06	1.20 (1.10;1.30)	1.81449e-05	0.96 (0.92;1.00)	0.036559	1.01 (0.98;1.04)	0.618261
creg1	Gastritis and duodenitis	digestive	2317	1.12 (1.07;1.16)	2.30965e-07	1.07 (1.03;1.12)	0.00103349	1.13 (1.09;1.18)	2.31514e-09	1.10 (1.06;1.15)	4.23313e-06	1.09 (1.05;1.14)	1.67715e-05	1.09 (1.05;1.14)	2.97093e-05	1.00 (0.99;1.02)	0.634654	0.98 (0.97;1.00)	0.0221163
prap1	Hypotension NOS	circulatory system	1265	1.33 (1.26;1.41)	2.25827e-22	1.10 (1.04;1.16)	0.00103371	1.17 (1.11;1.24)	3.54854e-08	1.14 (1.07;1.20)	7.44342e-06	1.14 (1.08;1.20)	5.51002e-06	1.13 (1.07;1.19)	1.37489e-05	0.99 (0.95;1.03)	0.475918	0.98 (0.96;1.00)	0.0910608
slamf8	Pneumonia	respiratory	1514	1.36 (1.29;1.43)	5.30212e-31	1.09 (1.03;1.14)	0.00103385	1.20 (1.14;1.26)	1.24164e-12	1.17 (1.11;1.23)	7.63185e-10	1.17 (1.11;1.23)	1.75982e-09	1.13 (1.07;1.19)	1.65536e-06	0.99 (0.97;1.02)	0.689324	1.01 (0.99;1.03)	0.347225
prss8	Benign neoplasm of colon	neoplasms	3621	1.21 (1.17;1.26)	1.92895e-26	1.06 (1.02;1.09)	0.00103482	1.16 (1.12;1.20)	3.45684e-17	1.11 (1.07;1.15)	1.02424e-09	1.08 (1.04;1.12)	9.5299e-06	1.07 (1.03;1.10)	9.40779e-05	1.00 (0.99;1.02)	0.539733	1.01 (0.99;1.02)	0.341792
cd302	Cerebral ischemia	circulatory system	630	1.37 (1.25;1.49)	6.7504e-13	1.14 (1.06;1.24)	0.00103537	1.21 (1.12;1.31)	4.07413e-06	1.21 (1.11;1.31)	5.77067e-06	1.21 (1.11;1.31)	5.76899e-06	1.15 (1.06;1.25)	0.000498929	0.99 (0.95;1.04)	0.748184	0.99 (0.96;1.02)	0.416277
klrd1	Type 2 diabetes with ophthalmic manifestations	endocrine/metabolic	418	1.47 (1.33;1.62)	2.56556e-14	1.17 (1.07;1.29)	0.00103594	1.34 (1.22;1.48)	2.07974e-09	1.33 (1.21;1.46)	5.22357e-09	1.32 (1.20;1.45)	1.74562e-08	1.29 (1.17;1.41)	2.69593e-07	1.00 (0.95;1.04)	0.900214	0.97 (0.94;1.01)	0.171926
lypd3	Hypoglycemia	endocrine/metabolic	357	1.33 (1.19;1.47)	1.56987e-07	1.19 (1.07;1.32)	0.00103618	1.33 (1.20;1.48)	9.10072e-08	1.35 (1.22;1.50)	1.47735e-08	1.50 (1.36;1.67)	1.78476e-14	1.32 (1.19;1.47)	1.35411e-07	1.02 (0.97;1.07)	0.447252	1.04 (1.00;1.09)	0.037499
itgav	Rheumatoid arthritis	musculoskeletal	650	0.67 (0.62;0.73)	7.77998e-23	0.88 (0.81;0.95)	0.00103643	0.72 (0.66;0.77)	2.16654e-17	0.80 (0.74;0.86)	9.60946e-09	0.80 (0.75;0.87)	3.43309e-08	0.86 (0.79;0.92)	7.19615e-05	1.02 (0.98;1.05)	0.394788	0.99 (0.96;1.02)	0.413765
eln	Other forms of chronic heart disease	circulatory system	946	1.43 (1.32;1.56)	8.89136e-17	1.11 (1.04;1.19)	0.00103661	1.19 (1.11;1.27)	1.12681e-06	1.20 (1.12;1.28)	2.14819e-07	1.19 (1.12;1.27)	1.73014e-07	1.20 (1.12;1.28)	4.81451e-08	0.98 (0.95;1.01)	0.250784	1.00 (0.98;1.02)	0.912426
txndc15	Coronary atherosclerosis	circulatory system	2537	1.13 (1.09;1.17)	1.03968e-09	1.07 (1.03;1.11)	0.00103677	1.07 (1.03;1.11)	0.000638878	1.07 (1.03;1.11)	0.000731709	1.07 (1.03;1.11)	0.000543601	1.07 (1.03;1.11)	0.00135318	1.02 (1.00;1.04)	0.0284695	1.00 (0.99;1.02)	0.81204
spon2	Congestive heart failure (CHF) NOS	circulatory system	884	2.05 (1.91;2.20)	1.27396e-90	1.12 (1.05;1.20)	0.00103791	1.44 (1.34;1.54)	5.38132e-25	1.43 (1.33;1.53)	3.26477e-24	1.23 (1.15;1.32)	4.31765e-09	1.21 (1.13;1.29)	9.00031e-08	1.03 (0.99;1.07)	0.104544	1.01 (0.99;1.04)	0.411173
nectin2	Noninfectious gastroenteritis	digestive	1256	1.32 (1.25;1.40)	8.34369e-22	1.10 (1.04;1.16)	0.00103808	1.16 (1.10;1.23)	8.93892e-08	1.16 (1.10;1.22)	2.40872e-07	1.15 (1.08;1.21)	1.46528e-06	1.12 (1.06;1.18)	9.89824e-05	1.01 (0.98;1.03)	0.640948	0.99 (0.97;1.01)	0.510842
itga11	Coronary atherosclerosis	circulatory system	2520	0.82 (0.79;0.85)	1.80855e-22	0.94 (0.90;0.97)	0.00103826	0.86 (0.83;0.90)	4.51913e-13	0.89 (0.85;0.92)	2.19282e-09	0.90 (0.87;0.94)	1.48322e-07	0.93 (0.90;0.97)	0.000380793	1.01 (0.98;1.03)	0.555626	0.99 (0.97;1.00)	0.0878232
eln	Acidosis	endocrine/metabolic	477	1.59 (1.41;1.79)	1.0989e-14	1.16 (1.06;1.27)	0.00103867	1.21 (1.10;1.34)	9.02132e-05	1.26 (1.15;1.39)	2.39097e-06	1.21 (1.11;1.33)	4.33518e-05	1.26 (1.15;1.38)	1.17007e-06	0.96 (0.92;1.01)	0.142776	1.02 (0.98;1.05)	0.344681
itih3	Other chronic ischemic heart disease, unspecified	circulatory system	2276	1.20 (1.15;1.25)	1.73452e-15	1.07 (1.03;1.12)	0.00103918	1.19 (1.14;1.24)	1.46807e-15	1.14 (1.09;1.19)	1.03621e-09	1.16 (1.12;1.21)	7.44113e-13	1.10 (1.05;1.14)	1.01777e-05	1.03 (1.01;1.04)	0.00596678	0.99 (0.98;1.00)	0.184464
cd302	Mitral valve disease	circulatory system	997	1.42 (1.33;1.52)	4.043e-25	1.11 (1.04;1.18)	0.00103928	1.17 (1.10;1.24)	1.70726e-06	1.17 (1.10;1.24)	1.68033e-06	1.17 (1.10;1.25)	8.49446e-07	1.12 (1.05;1.20)	0.000344671	1.00 (0.96;1.03)	0.784984	1.01 (0.99;1.04)	0.238954
adam8	Cellulitis and abscess of arm/hand	dermatologic	1083	1.37 (1.29;1.45)	1.43894e-24	1.10 (1.04;1.17)	0.00103957	1.16 (1.09;1.23)	1.29384e-06	1.13 (1.07;1.20)	4.53004e-05	1.11 (1.05;1.18)	0.00049858	1.10 (1.04;1.17)	0.001953	1.02 (0.99;1.05)	0.256537	1.02 (0.99;1.04)	0.135209
ptgds	Altered mental status	mental disorders	845	1.29 (1.20;1.39)	5.75464e-12	1.12 (1.05;1.20)	0.00103964	1.06 (0.99;1.14)	0.102194	1.09 (1.02;1.17)	0.013218	1.12 (1.04;1.20)	0.00133771	1.12 (1.05;1.20)	0.000834807	1.01 (0.98;1.04)	0.350296	1.01 (0.98;1.03)	0.664372
enpp6	Urinary tract infection	genitourinary	2919	0.86 (0.83;0.89)	7.78821e-16	0.94 (0.91;0.98)	0.00103983	0.93 (0.89;0.96)	0.000122733	0.93 (0.90;0.97)	0.000325975	0.94 (0.91;0.98)	0.00192944	0.94 (0.91;0.97)	0.000679412	1.02 (0.99;1.05)	0.223399	1.00 (0.99;1.01)	0.930705
calcb	Unspecified monoarthritis	musculoskeletal	2760	0.89 (0.85;0.92)	5.23056e-10	0.94 (0.90;0.97)	0.00104061	0.93 (0.90;0.97)	0.000218687	0.93 (0.89;0.97)	0.000154903	0.94 (0.91;0.98)	0.00222798	0.94 (0.90;0.98)	0.00126025	0.99 (0.97;1.01)	0.239415	0.99 (0.98;1.00)	0.176078
ephb4	Other disorders of stomach and duodenum	digestive	583	1.29 (1.19;1.41)	1.33447e-09	1.15 (1.06;1.24)	0.0010407	1.18 (1.09;1.28)	9.21917e-05	1.18 (1.09;1.28)	8.35684e-05	1.18 (1.09;1.28)	7.2714e-05	1.15 (1.06;1.25)	0.000748404	0.98 (0.95;1.02)	0.287184	1.02 (0.99;1.05)	0.13287
cd34	Benign neoplasm of colon	neoplasms	3650	0.91 (0.88;0.94)	3.8433e-09	0.95 (0.92;0.98)	0.00104165	0.90 (0.88;0.93)	2.12884e-09	0.91 (0.88;0.94)	2.6492e-09	0.93 (0.90;0.96)	1.48428e-05	0.94 (0.91;0.97)	0.000106126	1.01 (0.99;1.03)	0.477931	1.01 (1.00;1.02)	0.0966938
mybpc1	Other anemias	hematopoietic	2372	1.17 (1.12;1.22)	9.925e-12	1.07 (1.03;1.12)	0.00104202	1.15 (1.10;1.20)	5.61277e-11	1.15 (1.11;1.20)	9.27348e-12	1.09 (1.05;1.14)	2.96241e-05	1.10 (1.06;1.15)	5.96234e-06			1.01 (1.00;1.03)	0.158934
umod	Congestive heart failure (CHF) NOS	circulatory system	903	0.56 (0.52;0.60)	2.18455e-61	0.89 (0.84;0.96)	0.00104215	0.74 (0.70;0.80)	7.13381e-18	0.76 (0.71;0.81)	6.9734e-16	0.82 (0.76;0.87)	2.62279e-09	0.83 (0.77;0.89)	3.73817e-08	0.98 (0.95;1.02)	0.407713	0.99 (0.97;1.02)	0.47356
lair1	Pneumonia	respiratory	1554	1.60 (1.52;1.69)	1.28528e-67	1.09 (1.03;1.14)	0.0010432	1.22 (1.16;1.28)	7.25955e-14	1.19 (1.13;1.25)	2.50913e-11	1.13 (1.07;1.18)	4.02706e-06	1.12 (1.07;1.18)	8.42705e-06	1.00 (0.98;1.03)	0.678498	1.01 (0.99;1.03)	0.173412
tnfrsf11b	Type 1 diabetes	endocrine/metabolic	215	1.88 (1.63;2.16)	6.12197e-18	1.26 (1.10;1.44)	0.00104368	1.83 (1.60;2.11)	8.33496e-18	1.38 (1.20;1.58)	3.92502e-06	1.40 (1.22;1.61)	1.36067e-06	1.38 (1.20;1.58)	4.7905e-06	1.05 (0.99;1.11)	0.118388	0.98 (0.93;1.03)	0.438553
ceacam6	Delirium due to conditions classified elsewhere	mental disorders	761	1.33 (1.23;1.43)	2.28363e-13	1.13 (1.05;1.21)	0.0010439	1.20 (1.12;1.30)	5.94855e-07	1.19 (1.11;1.28)	2.78032e-06	1.15 (1.07;1.24)	0.000133048	1.15 (1.07;1.24)	0.000159212	1.01 (0.98;1.05)	0.412536	1.03 (1.01;1.06)	0.0137375
angptl2	Nonspecific chest pain	circulatory system	2904	1.13 (1.09;1.18)	3.28037e-11	1.06 (1.02;1.10)	0.00104433	1.10 (1.06;1.14)	5.36509e-07	1.07 (1.03;1.11)	0.00025336	1.04 (1.01;1.08)	0.0238019	1.06 (1.02;1.10)	0.00287112	1.00 (0.99;1.02)	0.678734	0.99 (0.98;1.01)	0.384992
cd163	Ascites (non malignant)	digestive	349	1.41 (1.27;1.57)	3.97099e-10	1.19 (1.07;1.33)	0.00104469	1.28 (1.15;1.42)	6.10055e-06	1.30 (1.17;1.44)	1.56277e-06	1.22 (1.10;1.36)	0.000224675	1.22 (1.10;1.36)	0.000188447	1.01 (0.96;1.07)	0.656777	1.04 (1.00;1.07)	0.0642739
pcdh7	Hyperpotassemia	endocrine/metabolic	443	1.36 (1.24;1.50)	2.55513e-10	1.17 (1.07;1.29)	0.00104486	1.12 (1.02;1.23)	0.0214591	1.13 (1.02;1.24)	0.0148335	1.14 (1.04;1.25)	0.0057487	1.17 (1.06;1.28)	0.00127832	0.96 (0.92;1.00)	0.0670177	1.01 (0.98;1.05)	0.456179
prss22	Hypovolemia	endocrine/metabolic	1131	1.24 (1.17;1.31)	1.30774e-12	1.10 (1.04;1.17)	0.00104571	1.14 (1.07;1.21)	1.89112e-05	1.10 (1.04;1.17)	0.000954282	1.11 (1.05;1.18)	0.000364127	1.10 (1.04;1.17)	0.000930753	1.02 (0.99;1.04)	0.221736	1.00 (0.98;1.02)	0.904958
sgsh	Other abnormal glucose	endocrine/metabolic	336	1.41 (1.27;1.57)	4.14659e-10	1.20 (1.07;1.33)	0.00104606	1.31 (1.18;1.46)	9.27253e-07	1.29 (1.15;1.43)	5.17533e-06	1.20 (1.07;1.33)	0.001058	1.20 (1.08;1.33)	0.000961854	1.01 (0.96;1.06)	0.745044	0.98 (0.94;1.01)	0.213773
iglc2	Iron deficiency anemias, unspecified or not due to blood loss	hematopoietic	1823	1.35 (1.29;1.41)	5.21924e-36	1.08 (1.03;1.13)	0.00104607	1.14 (1.09;1.20)	1.57207e-08	1.12 (1.07;1.17)	3.41951e-06	1.10 (1.05;1.15)	7.28485e-05	1.09 (1.04;1.14)	0.000209432	1.00 (0.97;1.02)	0.77319	1.01 (0.99;1.03)	0.190563
il12b	Other diseases of respiratory system, NEC	respiratory	4016	1.13 (1.10;1.17)	1.4253e-14	1.05 (1.02;1.09)	0.00104642	1.10 (1.06;1.13)	1.24336e-08	1.06 (1.03;1.09)	0.000199764	1.07 (1.03;1.10)	4.06515e-05	1.06 (1.03;1.10)	0.000138535	1.01 (1.00;1.03)	0.124522	1.02 (1.00;1.03)	0.00933553
mmp3	Circulatory disease NEC	circulatory system	3404	1.19 (1.14;1.24)	1.08836e-14	1.06 (1.02;1.09)	0.00104656	1.09 (1.05;1.13)	8.66734e-07	1.07 (1.03;1.10)	0.000212533	1.09 (1.05;1.12)	2.21758e-06	1.07 (1.03;1.11)	9.07099e-05	0.99 (0.98;1.01)	0.447295	1.00 (0.99;1.01)	0.934758
jam3	Iron deficiency anemias, unspecified or not due to blood loss	hematopoietic	1785	1.24 (1.18;1.30)	8.18022e-19	1.08 (1.03;1.13)	0.00104662	1.08 (1.03;1.13)	0.00116127	1.09 (1.04;1.14)	0.000276158	1.09 (1.04;1.14)	0.000299358	1.08 (1.03;1.13)	0.00107238	0.99 (0.97;1.01)	0.529222	1.01 (0.99;1.02)	0.48856
nhlrc3	Inflammatory and toxic neuropathy	neurological	430	1.44 (1.31;1.59)	1.92618e-13	1.17 (1.07;1.29)	0.00104665	1.34 (1.21;1.48)	6.59317e-09	1.32 (1.20;1.46)	2.81317e-08	1.26 (1.14;1.38)	3.0645e-06	1.19 (1.08;1.31)	0.000305619	0.96 (0.84;1.09)	0.519423	0.98 (0.95;1.01)	0.206296
wfikkn1	Abnormality of gait	neurological	1212	0.85 (0.80;0.90)	3.46321e-08	0.91 (0.86;0.96)	0.00104812	0.85 (0.80;0.91)	2.21796e-07	0.89 (0.84;0.95)	0.000117173	0.93 (0.88;0.98)	0.0082454	0.90 (0.85;0.96)	0.000472494	1.00 (0.98;1.03)	0.708321	1.01 (0.99;1.04)	0.177611
tnf	Osteoporosis NOS	musculoskeletal	2246	1.17 (1.12;1.22)	6.80572e-13	1.07 (1.03;1.12)	0.00104842	1.10 (1.06;1.15)	7.10251e-06	1.10 (1.05;1.14)	2.60279e-05	1.09 (1.05;1.14)	3.74096e-05	1.08 (1.03;1.12)	0.000538194	1.11 (0.98;1.26)	0.0930011	1.01 (0.99;1.02)	0.229427
tnfrsf8	Bronchiectasis	respiratory	533	1.41 (1.29;1.54)	1.65914e-14	1.16 (1.06;1.26)	0.00104857	1.27 (1.17;1.39)	7.01503e-08	1.25 (1.15;1.37)	4.15228e-07	1.19 (1.09;1.30)	8.99541e-05	1.17 (1.07;1.28)	0.000331845	0.97 (0.93;1.01)	0.160211	1.05 (1.01;1.08)	0.00509936
cntn1	Personal history of diseases of digestive system	digestive	3055	0.87 (0.84;0.91)	3.92066e-12	0.94 (0.91;0.98)	0.00104893	0.89 (0.85;0.92)	1.59754e-09	0.90 (0.87;0.94)	3.14804e-08	0.92 (0.89;0.95)	6.83497e-06	0.93 (0.90;0.96)	7.95681e-05	1.02 (1.00;1.03)	0.0141318	1.01 (0.99;1.02)	0.433364
pcsk9	Coronary atherosclerosis	circulatory system	2550	1.26 (1.21;1.31)	1.02456e-29	1.07 (1.03;1.11)	0.001049	1.18 (1.13;1.23)	1.58578e-15	1.16 (1.11;1.20)	5.89481e-13	1.10 (1.06;1.15)	6.23372e-07	1.10 (1.06;1.14)	1.7046e-06	1.10 (1.06;1.15)	3.15941e-07	1.05 (1.03;1.06)	3.82957e-11
acaa1	Benign neoplasm of colon	neoplasms	3559	1.11 (1.07;1.15)	8.13508e-10	1.06 (1.02;1.09)	0.00104915	1.06 (1.03;1.10)	0.000313996	1.07 (1.04;1.11)	5.69525e-05	1.07 (1.03;1.10)	0.000112685	1.06 (1.03;1.10)	0.000332692	1.00 (0.98;1.02)	0.973669	1.00 (0.99;1.02)	0.46819
capg	Pulmonary heart disease	circulatory system	826	1.28 (1.19;1.37)	1.04193e-11	1.12 (1.05;1.20)	0.00104988	1.13 (1.06;1.22)	0.000372638	1.13 (1.05;1.21)	0.000581432	1.13 (1.06;1.21)	0.00043	1.12 (1.05;1.20)	0.001071	1.01 (0.98;1.04)	0.634143	1.01 (0.98;1.03)	0.475087
gm2a	Constipation	digestive	2903	1.18 (1.14;1.23)	1.06316e-17	1.06 (1.02;1.10)	0.00104996	1.09 (1.05;1.13)	3.72536e-06	1.09 (1.05;1.13)	6.60841e-06	1.08 (1.04;1.12)	2.02732e-05	1.07 (1.03;1.11)	0.00055668	0.99 (0.98;1.01)	0.438854	1.01 (0.99;1.02)	0.283346
kit	Tobacco use disorder	mental disorders	1813	1.34 (1.27;1.40)	1.2507e-32	1.08 (1.03;1.13)	0.00105002	1.07 (1.02;1.12)	0.00632789	1.07 (1.02;1.12)	0.00679842	1.08 (1.03;1.13)	0.00082503	1.08 (1.03;1.13)	0.001122	0.99 (0.97;1.01)	0.43266	1.00 (0.98;1.01)	0.825565
fcgr2a	Type 2 diabetes	endocrine/metabolic	2641	1.31 (1.26;1.36)	8.61695e-42	1.07 (1.03;1.11)	0.00105019	1.18 (1.14;1.23)	5.89661e-18	1.13 (1.09;1.17)	6.506e-10	1.12 (1.07;1.16)	1.65783e-08	1.10 (1.06;1.14)	2.68145e-06	1.00 (0.98;1.02)	0.852197	1.02 (1.00;1.03)	0.0153262
ceacam16	Hypercholesterolemia	endocrine/metabolic	5010	1.04 (1.01;1.07)	0.0155447	0.95 (0.93;0.98)	0.00105064	1.00 (0.97;1.03)	0.936905	1.00 (0.98;1.03)	0.738658	0.99 (0.96;1.02)	0.640453	0.98 (0.96;1.01)	0.243692	0.99 (0.98;1.01)	0.377196	0.94 (0.93;0.95)	1.64149e-37
chchd10	Viral Enteritis	infectious diseases	342	1.59 (1.42;1.78)	2.01451e-15	1.20 (1.07;1.33)	0.00105103	1.33 (1.19;1.48)	2.96141e-07	1.31 (1.18;1.46)	8.28659e-07	1.28 (1.15;1.43)	6.41355e-06	1.24 (1.12;1.38)	6.6338e-05	0.98 (0.92;1.04)	0.45279	1.00 (0.96;1.04)	0.941648
nhlrc3	Acidosis	endocrine/metabolic	448	1.60 (1.45;1.76)	1.00081e-21	1.17 (1.06;1.28)	0.00105115	1.61 (1.46;1.78)	4.09784e-22	1.42 (1.29;1.57)	1.44893e-12	1.34 (1.22;1.48)	7.97047e-10	1.22 (1.11;1.34)	3.11342e-05	0.96 (0.84;1.10)	0.558314	1.01 (0.97;1.04)	0.65588
angpt2	Tobacco use disorder	mental disorders	1828	1.65 (1.58;1.73)	8.07591e-99	1.08 (1.03;1.13)	0.00105136	1.13 (1.08;1.19)	8.75221e-08	1.11 (1.06;1.17)	4.49894e-06	1.11 (1.06;1.16)	1.55672e-05	1.09 (1.04;1.14)	0.00020414	1.02 (1.00;1.04)	0.0600565	0.99 (0.98;1.01)	0.407935
slamf8	E. coli	infectious diseases	797	1.38 (1.28;1.48)	1.15821e-18	1.12 (1.05;1.20)	0.00105159	1.21 (1.13;1.30)	7.86842e-08	1.19 (1.11;1.27)	1.19504e-06	1.18 (1.10;1.27)	2.0305e-06	1.16 (1.08;1.24)	2.64707e-05	1.00 (0.96;1.04)	0.859083	1.02 (0.99;1.04)	0.240641
tnfsf12	Alcoholism	mental disorders	1560	0.85 (0.81;0.90)	6.08786e-10	0.92 (0.87;0.97)	0.00105173	0.88 (0.84;0.93)	8.5428e-07	0.89 (0.85;0.94)	1.40412e-05	0.93 (0.88;0.97)	0.00262109	0.92 (0.88;0.97)	0.0014559	1.02 (1.00;1.04)	0.105625	0.99 (0.97;1.00)	0.1456
dnmbp	Heart failure NOS	circulatory system	1492	1.17 (1.12;1.24)	1.5653e-09	1.09 (1.04;1.15)	0.00105248	1.18 (1.12;1.25)	3.96408e-10	1.23 (1.16;1.29)	2.63248e-14	1.11 (1.05;1.16)	0.000177684	1.09 (1.04;1.15)	0.000811944	1.00 (0.97;1.03)	0.906635	0.98 (0.96;0.99)	0.0127538
trem2	Nausea and vomiting	symptoms	2049	1.25 (1.19;1.31)	1.39479e-20	1.08 (1.03;1.13)	0.00105263	1.15 (1.10;1.20)	8.85435e-10	1.13 (1.08;1.18)	6.71087e-08	1.12 (1.07;1.17)	4.71784e-07	1.09 (1.04;1.14)	0.000162269	1.04 (0.99;1.09)	0.119162	1.00 (0.98;1.01)	0.873009
thy1	Acute renal failure	genitourinary	2449	1.62 (1.56;1.69)	6.76233e-119	1.07 (1.03;1.11)	0.0010527	1.08 (1.04;1.13)	6.88673e-05	1.11 (1.07;1.16)	1.46251e-07	1.07 (1.03;1.11)	0.00112746	1.07 (1.03;1.12)	0.000658338	1.01 (0.98;1.03)	0.622897	1.00 (0.99;1.02)	0.804827
phospho1	Hypotension NOS	circulatory system	1302	1.28 (1.21;1.35)	1.07462e-16	1.10 (1.04;1.16)	0.0010528	1.07 (1.02;1.13)	0.011805	1.10 (1.05;1.17)	0.00036629	1.11 (1.05;1.17)	0.000263209	1.10 (1.04;1.16)	0.0010528			1.00 (0.98;1.02)	0.875263
ccl21	Other acute and subacute forms of ischemic heart disease	circulatory system	369	1.53 (1.38;1.70)	1.54696e-15	1.19 (1.07;1.32)	0.00105352	1.34 (1.21;1.48)	4.10721e-08	1.34 (1.21;1.48)	3.87542e-08	1.23 (1.11;1.36)	9.22447e-05	1.21 (1.09;1.34)	0.000363995	1.02 (0.98;1.07)	0.35058	1.02 (0.99;1.06)	0.244605
cr1	Diabetic retinopathy	endocrine/metabolic	390	1.34 (1.22;1.49)	7.69319e-09	1.18 (1.07;1.30)	0.00105377	1.22 (1.10;1.34)	0.000138701	1.10 (1.00;1.22)	0.0612059	1.12 (1.02;1.24)	0.020851	1.16 (1.05;1.28)	0.00317503	1.03 (0.98;1.08)	0.292522	1.02 (0.98;1.06)	0.280195
ncr3lg1	E. coli	infectious diseases	775	1.41 (1.31;1.53)	3.18389e-19	1.13 (1.05;1.21)	0.0010538	1.18 (1.10;1.27)	1.06918e-05	1.18 (1.10;1.27)	1.24543e-05	1.19 (1.11;1.28)	2.66329e-06	1.20 (1.11;1.29)	8.381e-07	1.03 (1.00;1.06)	0.0917285	0.99 (0.96;1.01)	0.295416
vwa1	Nonspecific chest pain	circulatory system	2933	1.14 (1.10;1.18)	1.1435e-11	1.06 (1.02;1.10)	0.00105427	1.09 (1.05;1.13)	5.68287e-06	1.09 (1.05;1.13)	7.55338e-06	1.09 (1.05;1.13)	5.83012e-06	1.07 (1.04;1.11)	0.000124977	1.00 (0.97;1.04)	0.761964	0.99 (0.98;1.01)	0.415155
snrpb2	Bacterial pneumonia	respiratory	280	1.48 (1.31;1.67)	2.11071e-10	1.22 (1.08;1.37)	0.00105442	1.33 (1.18;1.50)	2.24681e-06	1.25 (1.11;1.40)	0.00026722	1.28 (1.14;1.45)	3.80411e-05	1.24 (1.10;1.39)	0.000436694			1.04 (0.99;1.10)	0.119659
clec3b	Coronary atherosclerosis	circulatory system	2408	0.90 (0.86;0.94)	7.91078e-07	0.93 (0.90;0.97)	0.00105447	0.90 (0.86;0.94)	6.09907e-07	0.89 (0.85;0.92)	1.07934e-08	0.89 (0.85;0.92)	1.20517e-08	0.91 (0.88;0.95)	9.73199e-06	1.00 (0.98;1.01)	0.695206	0.98 (0.97;1.00)	0.0122318
erbb2	Alcohol-related disorders	mental disorders	741	1.48 (1.37;1.59)	4.3296e-24	1.13 (1.05;1.21)	0.00105448	1.37 (1.27;1.47)	5.93411e-17	1.20 (1.12;1.29)	8.32673e-07	1.24 (1.15;1.34)	5.33932e-09	1.19 (1.11;1.28)	1.99989e-06	1.06 (0.99;1.13)	0.0818836	1.00 (0.97;1.02)	0.840659
rida	Other chronic nonalcoholic liver disease	digestive	664	2.04 (1.89;2.21)	1.8388e-73	1.14 (1.05;1.23)	0.00105482	1.33 (1.23;1.44)	2.77152e-13	1.28 (1.19;1.39)	1.64106e-10	1.19 (1.10;1.28)	1.0864e-05	1.14 (1.05;1.23)	0.00103678	1.00 (0.97;1.03)	0.874753	1.22 (1.19;1.25)	2.54537e-53
angptl4	Noninfectious disorders of lymphatic channels	circulatory system	229	1.77 (1.55;2.02)	7.66543e-17	1.24 (1.09;1.42)	0.00105503	1.56 (1.36;1.78)	5.28857e-11	1.49 (1.30;1.70)	3.06693e-09	1.43 (1.26;1.64)	6.74523e-08	1.28 (1.13;1.46)	0.000186519	0.99 (0.94;1.05)	0.832309	0.99 (0.94;1.05)	0.805494
ang	Pneumonia	respiratory	1544	1.33 (1.26;1.40)	1.81316e-25	1.09 (1.03;1.15)	0.00105536	1.15 (1.09;1.21)	1.40129e-07	1.14 (1.09;1.21)	3.28898e-07	1.12 (1.07;1.18)	1.01807e-05	1.10 (1.04;1.16)	0.00028833	1.01 (0.98;1.04)	0.57167	1.01 (0.99;1.03)	0.324378
pilra	Other disorders of metabolism	endocrine/metabolic	392	1.48 (1.34;1.65)	5.96445e-14	1.18 (1.07;1.30)	0.001056	1.24 (1.12;1.37)	2.77824e-05	1.23 (1.12;1.36)	3.43979e-05	1.20 (1.09;1.33)	0.000257514	1.17 (1.06;1.30)	0.00151387	1.02 (0.98;1.07)	0.358986	1.00 (0.96;1.03)	0.803783
prcp	Postinflammatory pulmonary fibrosis	respiratory	481	1.30 (1.19;1.43)	3.43313e-08	1.16 (1.06;1.27)	0.0010562	1.40 (1.28;1.53)	6.3149e-13	1.29 (1.18;1.41)	3.62539e-08	1.19 (1.09;1.30)	0.000178364	1.16 (1.06;1.27)	0.00105004	0.92 (0.77;1.11)	0.388747	1.01 (0.97;1.05)	0.793972
faslg	Tobacco use disorder	mental disorders	1834	0.62 (0.59;0.65)	1.89237e-86	0.93 (0.88;0.97)	0.00105624	0.94 (0.89;0.98)	0.00544052	0.94 (0.90;0.99)	0.0127133	0.93 (0.89;0.98)	0.00289276	0.93 (0.89;0.97)	0.00116647	0.99 (0.97;1.01)	0.224294	0.99 (0.98;1.01)	0.274465
stc1	Disorders of calcium/phosphorus metabolism	endocrine/metabolic	465	1.43 (1.30;1.58)	9.71595e-14	1.17 (1.06;1.28)	0.00105656	1.20 (1.10;1.32)	7.66521e-05	1.17 (1.07;1.29)	0.000681143	1.20 (1.09;1.31)	0.000131989	1.18 (1.07;1.29)	0.000535249	1.01 (0.96;1.07)	0.638619	1.03 (1.00;1.07)	0.0535038
chchd6	E. coli	infectious diseases	780	1.38 (1.28;1.48)	6.92224e-18	1.13 (1.05;1.21)	0.00105663	1.14 (1.06;1.23)	0.00023905	1.15 (1.07;1.24)	9.50018e-05	1.14 (1.06;1.23)	0.000293924	1.13 (1.05;1.21)	0.000977323	1.00 (0.96;1.03)	0.822162	0.97 (0.95;1.00)	0.0817945
cpvl	Coronary atherosclerosis	circulatory system	2542	1.12 (1.07;1.16)	3.91179e-08	1.07 (1.03;1.11)	0.00105674	1.07 (1.03;1.11)	0.000588184	1.07 (1.03;1.11)	0.00043967	1.06 (1.02;1.11)	0.00184847	1.07 (1.03;1.11)	0.000441709	0.99 (0.97;1.01)	0.318399	1.01 (1.00;1.03)	0.0475678
cd93	Other disorders of the kidney and ureters	genitourinary	223	1.54 (1.35;1.77)	2.2895e-10	1.25 (1.09;1.43)	0.0010568	1.28 (1.12;1.46)	0.00026242	1.27 (1.12;1.45)	0.000354615	1.25 (1.09;1.43)	0.000985222	1.25 (1.09;1.42)	0.00115416	1.30 (0.94;1.80)	0.114335	0.98 (0.94;1.03)	0.378566
chrdl1	Peripheral vascular disease, unspecified	circulatory system	565	1.61 (1.46;1.76)	1.41518e-23	1.15 (1.06;1.25)	0.00105818	1.18 (1.08;1.28)	0.000234442	1.13 (1.04;1.23)	0.0052467	1.16 (1.07;1.26)	0.000601133	1.18 (1.08;1.28)	0.000108689	0.99 (0.96;1.03)	0.671432	0.99 (0.96;1.02)	0.359425
tnfrsf9	Respiratory failure	respiratory	1000	1.54 (1.44;1.64)	2.4579e-37	1.11 (1.04;1.18)	0.00105861	1.09 (1.02;1.16)	0.0113096	1.11 (1.05;1.19)	0.000778687	1.15 (1.08;1.23)	1.15571e-05	1.13 (1.06;1.21)	0.00010658	1.05 (1.01;1.08)	0.0078807	1.01 (0.98;1.03)	0.634374
insl4	Disease of tricuspid valve	circulatory system	619	1.30 (1.20;1.41)	1.36727e-10	1.14 (1.06;1.24)	0.00105877	1.22 (1.13;1.32)	1.16251e-06	1.21 (1.12;1.31)	2.96225e-06	1.15 (1.06;1.25)	0.000508533	1.14 (1.06;1.24)	0.00105877	0.96 (0.90;1.01)	0.121254	1.01 (0.98;1.05)	0.387464
crlf1	Congestive heart failure (CHF) NOS	circulatory system	894	1.45 (1.35;1.56)	1.62126e-25	1.12 (1.05;1.20)	0.00105898	1.32 (1.23;1.41)	1.89382e-15	1.26 (1.17;1.34)	6.07428e-11	1.12 (1.05;1.20)	0.000728332	1.14 (1.07;1.23)	0.000106528			0.97 (0.94;0.99)	0.0112589
clec7a	Hyperparathyroidism	endocrine/metabolic	208	1.96 (1.70;2.26)	1.14039e-20	1.25 (1.10;1.44)	0.00105937	1.41 (1.23;1.61)	1.06082e-06	1.38 (1.21;1.59)	3.32048e-06	1.35 (1.18;1.55)	1.485e-05	1.33 (1.16;1.53)	3.31299e-05	1.12 (1.03;1.22)	0.00968872	1.06 (1.01;1.11)	0.0203106
pla2g15	Late effects of cerebrovascular disease	circulatory system	320	1.66 (1.48;1.86)	7.58766e-19	1.20 (1.08;1.34)	0.00105946	1.41 (1.26;1.58)	9.76495e-10	1.41 (1.26;1.57)	1.46892e-09	1.36 (1.21;1.51)	6.88359e-08	1.32 (1.18;1.47)	8.94704e-07	0.99 (0.94;1.04)	0.555064	1.02 (0.98;1.06)	0.400501
ccl23	Disorders of calcium/phosphorus metabolism	endocrine/metabolic	465	1.33 (1.21;1.46)	3.93739e-09	1.17 (1.06;1.28)	0.00105988	1.13 (1.03;1.24)	0.00811102	1.17 (1.06;1.28)	0.00117095	1.17 (1.07;1.29)	0.000642585	1.18 (1.08;1.30)	0.000316921	0.98 (0.93;1.02)	0.318793	0.98 (0.95;1.01)	0.22516
cd300a	Pneumonia	respiratory	1475	1.40 (1.32;1.47)	3.41587e-36	1.09 (1.03;1.15)	0.00106007	1.17 (1.11;1.23)	3.66259e-09	1.13 (1.08;1.19)	2.24275e-06	1.13 (1.07;1.19)	3.41094e-06	1.10 (1.04;1.16)	0.000293245	1.02 (0.99;1.06)	0.171394	1.00 (0.98;1.02)	0.765736
sfrp1	Ascites (non malignant)	digestive	338	1.38 (1.23;1.55)	2.16792e-08	1.20 (1.08;1.34)	0.0010602	1.32 (1.19;1.48)	4.23015e-07	1.31 (1.18;1.46)	1.08663e-06	1.29 (1.16;1.44)	4.3061e-06	1.25 (1.12;1.40)	5.30668e-05	0.98 (0.94;1.03)	0.448373	0.94 (0.91;0.98)	0.00160965
pon3	Primary pulmonary hypertension	circulatory system	294	0.59 (0.52;0.67)	4.89864e-18	0.82 (0.73;0.93)	0.00106021	0.64 (0.57;0.72)	9.70374e-14	0.73 (0.65;0.82)	1.08827e-07	0.78 (0.69;0.87)	2.34122e-05	0.79 (0.70;0.89)	7.84176e-05	0.98 (0.81;1.17)	0.78594	1.09 (0.99;1.20)	0.0791501
wfdc2	Mitral valve disease	circulatory system	957	1.59 (1.47;1.71)	1.04629e-34	1.12 (1.05;1.20)	0.00106053	1.21 (1.13;1.29)	6.62994e-08	1.20 (1.12;1.28)	9.55502e-08	1.18 (1.11;1.26)	1.01316e-06	1.14 (1.07;1.22)	0.000126941	1.01 (0.97;1.04)	0.791794	0.98 (0.96;1.01)	0.194812
cd302	Constipation	digestive	3029	1.21 (1.16;1.25)	5.23969e-22	1.06 (1.02;1.10)	0.00106069	1.11 (1.08;1.16)	4.15517e-09	1.11 (1.07;1.16)	4.89888e-09	1.11 (1.07;1.15)	5.52135e-09	1.06 (1.03;1.10)	0.000813361	0.99 (0.97;1.01)	0.358739	1.00 (0.99;1.01)	0.974614
tnfrsf9	Rheumatoid arthritis and other inflammatory polyarthropathies	musculoskeletal	241	1.50 (1.31;1.72)	2.4558e-09	1.24 (1.09;1.40)	0.00106084	1.23 (1.08;1.40)	0.00180081	1.24 (1.09;1.42)	0.000829037	1.27 (1.12;1.44)	0.000258879	1.27 (1.11;1.44)	0.000294513	1.00 (0.94;1.06)	0.967567	1.07 (1.02;1.11)	0.00436167
pik3ip1	Proteinuria	endocrine/metabolic	204	2.25 (1.94;2.61)	7.94218e-27	1.26 (1.10;1.45)	0.00106175	1.39 (1.21;1.60)	5.17061e-06	1.50 (1.30;1.72)	1.74643e-08	1.41 (1.23;1.62)	1.31699e-06	1.32 (1.15;1.52)	7.82056e-05	1.02 (0.95;1.10)	0.601828	1.04 (0.98;1.10)	0.194299
tfrc	Primary pulmonary hypertension	circulatory system	293	1.49 (1.32;1.68)	3.49857e-11	1.21 (1.08;1.36)	0.00106178	1.24 (1.11;1.40)	0.000274589	1.21 (1.08;1.36)	0.00147992	1.18 (1.05;1.32)	0.0062854	1.17 (1.04;1.31)	0.00826192	0.98 (0.87;1.10)	0.724453	1.00 (0.91;1.10)	0.951072
csf1	Hypovolemia	endocrine/metabolic	1218	1.56 (1.47;1.65)	7.37351e-49	1.10 (1.04;1.16)	0.0010621	1.18 (1.11;1.25)	2.98429e-08	1.17 (1.11;1.24)	5.57537e-08	1.16 (1.10;1.23)	3.03116e-07	1.13 (1.06;1.19)	4.14493e-05	1.00 (0.97;1.02)	0.893056	1.01 (0.99;1.04)	0.174589
slit2	Gout	endocrine/metabolic	804	1.28 (1.19;1.37)	3.72248e-12	1.12 (1.05;1.20)	0.00106231	1.17 (1.09;1.25)	8.91264e-06	1.19 (1.11;1.28)	4.79471e-07	1.15 (1.07;1.23)	9.81406e-05	1.12 (1.05;1.20)	0.000977158	1.01 (0.98;1.04)	0.580662
gsn	Emphysema	respiratory	515	0.67 (0.61;0.73)	8.49402e-20	0.87 (0.79;0.94)	0.00106237	0.67 (0.61;0.73)	2.05218e-19	0.67 (0.62;0.73)	3.53603e-19	0.80 (0.73;0.87)	2.82824e-07	0.82 (0.75;0.90)	1.04832e-05	1.01 (0.90;1.13)	0.85952	0.98 (0.95;1.02)	0.351256
cd5	Decubitus ulcer	dermatologic	626	1.40 (1.30;1.52)	2.93984e-17	1.14 (1.05;1.23)	0.00106272	1.26 (1.16;1.36)	2.70271e-08	1.25 (1.16;1.36)	3.03457e-08	1.17 (1.08;1.27)	8.45836e-05	1.15 (1.06;1.24)	0.000413113	1.01 (0.98;1.05)	0.511115	1.02 (0.99;1.06)	0.116228
anpep	Cirrhosis of liver without mention of alcohol	digestive	207	2.47 (2.14;2.84)	2.93198e-36	1.26 (1.10;1.44)	0.00106299	1.21 (1.05;1.39)	0.00649207	1.25 (1.09;1.44)	0.00138759	1.23 (1.07;1.41)	0.00364705	1.23 (1.07;1.41)	0.00301494	1.02 (0.94;1.11)	0.618546	1.03 (0.98;1.08)	0.28622
prap1	Noninfectious disorders of lymphatic channels	circulatory system	230	1.65 (1.45;1.89)	1.23432e-13	1.24 (1.09;1.41)	0.00106304	1.47 (1.29;1.67)	4.55063e-09	1.42 (1.25;1.62)	7.16931e-08	1.25 (1.10;1.42)	0.000748687	1.25 (1.10;1.43)	0.00058794	0.99 (0.91;1.09)	0.903387	1.00 (0.96;1.05)	0.990062
psap	Disorders of calcium/phosphorus metabolism	endocrine/metabolic	451	1.57 (1.43;1.73)	7.47486e-20	1.17 (1.06;1.28)	0.00106352	1.29 (1.17;1.41)	1.8847e-07	1.26 (1.15;1.39)	1.23647e-06	1.20 (1.09;1.31)	0.000197752	1.17 (1.06;1.28)	0.00122455	0.97 (0.93;1.01)	0.174403	1.01 (0.98;1.05)	0.402927
smpd1	Type 1 diabetes	endocrine/metabolic	212	1.51 (1.31;1.73)	5.42703e-09	1.25 (1.10;1.44)	0.00106386	1.63 (1.42;1.87)	1.79066e-12	1.60 (1.40;1.83)	1.26565e-11	1.50 (1.31;1.71)	6.3138e-09	1.30 (1.14;1.49)	0.000140649	0.99 (0.93;1.06)	0.861375	1.03 (0.98;1.08)	0.299673
nt5c1a	Right bundle branch block	circulatory system	547	1.41 (1.28;1.54)	9.52568e-13	1.16 (1.06;1.26)	0.00106419	1.24 (1.13;1.35)	3.65131e-06	1.20 (1.10;1.31)	5.6517e-05	1.23 (1.13;1.34)	4.22219e-06	1.23 (1.13;1.34)	3.69163e-06			1.04 (0.99;1.08)	0.130414
serpina3	Pleurisy; pleural effusion	respiratory	1789	1.24 (1.18;1.30)	2.63571e-19	1.08 (1.03;1.13)	0.00106433	1.10 (1.05;1.16)	3.6082e-05	1.10 (1.05;1.15)	7.53648e-05	1.08 (1.03;1.13)	0.000877104	1.09 (1.04;1.14)	0.000179144	1.01 (0.99;1.03)	0.469443	0.99 (0.97;1.01)	0.31161
plg	Tobacco use disorder	mental disorders	1743	1.19 (1.13;1.25)	1.06615e-12	1.08 (1.03;1.13)	0.00106435	1.16 (1.11;1.22)	8.04249e-10	1.14 (1.09;1.19)	8.25956e-08	1.13 (1.08;1.19)	4.39637e-07	1.11 (1.06;1.17)	9.66264e-06	1.00 (0.97;1.04)	0.849439	1.01 (1.00;1.03)	0.133554
igfbp3	Pneumonia	respiratory	1557	0.85 (0.80;0.89)	1.60979e-10	0.92 (0.88;0.97)	0.00106456	0.91 (0.86;0.95)	0.000204315	0.93 (0.88;0.98)	0.00461152	0.88 (0.84;0.92)	3.77125e-07	0.90 (0.86;0.95)	5.2095e-05	1.00 (0.98;1.02)	0.920336	0.99 (0.97;1.01)	0.441528
fam3b	Cirrhosis of liver without mention of alcohol	digestive	206	1.45 (1.26;1.67)	1.6466e-07	1.26 (1.10;1.44)	0.0010652	1.20 (1.04;1.38)	0.00982343	1.37 (1.19;1.57)	9.24446e-06	1.48 (1.29;1.70)	2.05815e-08	1.33 (1.15;1.52)	6.07068e-05	0.96 (0.88;1.05)	0.354335	1.05 (0.99;1.10)	0.0828373
ocln	E. coli	infectious diseases	780	1.60 (1.48;1.72)	1.4535e-34	1.13 (1.05;1.21)	0.00106549	1.28 (1.19;1.37)	6.26745e-11	1.25 (1.16;1.34)	1.77252e-09	1.17 (1.09;1.26)	1.13501e-05	1.15 (1.07;1.24)	9.68344e-05	1.05 (0.98;1.12)	0.143268	0.98 (0.96;1.01)	0.315028
fkbp14	Iron deficiency anemias, unspecified or not due to blood loss	hematopoietic	1824	1.18 (1.12;1.23)	6.35438e-12	1.08 (1.03;1.13)	0.00106576	1.10 (1.05;1.15)	3.67556e-05	1.10 (1.05;1.15)	4.99397e-05	1.09 (1.04;1.14)	0.000386862	1.08 (1.03;1.13)	0.00106576	0.97 (0.92;1.02)	0.259956	1.00 (0.98;1.02)	0.864678
rrm2	Mitral valve disease	circulatory system	974	1.20 (1.12;1.28)	2.51136e-08	1.11 (1.04;1.18)	0.00106606	1.15 (1.08;1.22)	1.66992e-05	1.13 (1.06;1.20)	0.000240347	1.11 (1.04;1.18)	0.0014309	1.11 (1.04;1.18)	0.00163601	0.99 (0.96;1.02)	0.544279	0.97 (0.95;0.99)	0.00602762
art3	Emphysema	respiratory	525	0.84 (0.76;0.92)	0.000140011	0.87 (0.80;0.94)	0.00106615	0.77 (0.71;0.84)	2.82932e-09	0.81 (0.74;0.88)	2.05164e-06	0.82 (0.75;0.89)	4.77306e-06	0.84 (0.77;0.91)	5.97648e-05	0.95 (0.92;0.99)	0.0196313	0.99 (0.95;1.02)	0.403746
lrig1	Nausea and vomiting	symptoms	2063	1.20 (1.15;1.26)	2.00589e-16	1.08 (1.03;1.12)	0.00106675	1.10 (1.06;1.15)	9.2977e-06	1.09 (1.04;1.14)	0.000102985	1.09 (1.04;1.13)	0.000203206	1.09 (1.04;1.13)	0.000203104	1.02 (1.00;1.04)	0.122928	1.00 (0.99;1.02)	0.875287
psap	Staphylococcus infections	infectious diseases	468	1.61 (1.46;1.76)	1.08413e-22	1.17 (1.06;1.28)	0.00106739	1.30 (1.19;1.43)	1.72576e-08	1.29 (1.17;1.41)	7.63655e-08	1.19 (1.09;1.31)	0.000147357	1.17 (1.07;1.29)	0.000590112	1.02 (0.98;1.06)	0.331126	1.04 (1.00;1.07)	0.0333837
egfl7	Intestinal infection	infectious diseases	1884	1.17 (1.12;1.23)	3.78112e-11	1.08 (1.03;1.13)	0.00106744	1.07 (1.02;1.12)	0.00393838	1.08 (1.03;1.13)	0.000636836	1.08 (1.03;1.13)	0.00113225	1.08 (1.03;1.13)	0.00104322	1.00 (0.98;1.02)	0.904316	1.00 (0.98;1.02)	0.952467
itgav	Respiratory failure	respiratory	1010	0.68 (0.64;0.73)	1.57173e-31	0.90 (0.85;0.96)	0.00106816	0.72 (0.68;0.76)	2.56996e-25	0.80 (0.75;0.85)	2.28853e-12	0.80 (0.75;0.85)	3.81438e-12	0.86 (0.81;0.91)	1.19159e-06	0.97 (0.94;1.01)	0.116299	0.97 (0.95;1.00)	0.0350676
gusb	Hypoglycemia	endocrine/metabolic	363	1.70 (1.52;1.89)	7.79471e-22	1.19 (1.07;1.32)	0.00106818	1.20 (1.08;1.34)	0.000707947	1.11 (1.00;1.23)	0.060542	1.16 (1.04;1.28)	0.00535425	1.11 (1.00;1.23)	0.0556215	1.04 (0.99;1.09)	0.137388	0.99 (0.95;1.03)	0.757629
smoc1	Chemotherapy	neoplasms	2017	1.19 (1.14;1.25)	2.11028e-13	1.08 (1.03;1.12)	0.00106822	1.10 (1.05;1.15)	1.43507e-05	1.09 (1.04;1.14)	0.000122404	1.11 (1.06;1.15)	7.63872e-06	1.11 (1.06;1.16)	5.0987e-06	1.01 (0.99;1.03)	0.453231	1.00 (0.98;1.02)	0.996973
ment	Thrombocytopenia	hematopoietic	352	0.69 (0.62;0.77)	7.66422e-11	0.84 (0.76;0.93)	0.00106902	0.76 (0.68;0.84)	3.4167e-07	0.81 (0.73;0.90)	6.65716e-05	0.82 (0.73;0.91)	0.000142031	0.81 (0.73;0.90)	0.000109864	1.09 (0.86;1.38)	0.499778	1.00 (0.96;1.03)	0.844193
plb1	Vitamin B-complex deficiencies	endocrine/metabolic	490	0.76 (0.69;0.84)	1.39074e-08	0.86 (0.79;0.94)	0.00106904	0.77 (0.70;0.84)	1.15157e-08	0.80 (0.73;0.88)	1.29832e-06	0.84 (0.77;0.92)	0.000106569	0.85 (0.78;0.93)	0.000549224	1.01 (0.96;1.05)	0.798289	1.00 (0.97;1.03)	0.847921
idua	Acute renal failure	genitourinary	2455	1.24 (1.19;1.29)	3.58488e-26	1.07 (1.03;1.11)	0.00106904	1.20 (1.15;1.25)	6.05917e-19	1.20 (1.16;1.25)	4.7307e-20	1.13 (1.09;1.18)	1.11114e-09	1.12 (1.08;1.17)	1.85884e-08	1.00 (0.98;1.02)	0.877988	1.00 (0.98;1.01)	0.94647
anxa10	Hypothyroidism NOS	endocrine/metabolic	1670	1.15 (1.09;1.21)	2.76661e-08	1.08 (1.03;1.14)	0.00106972	1.12 (1.07;1.18)	2.13748e-06	1.09 (1.04;1.14)	0.000438869	1.09 (1.03;1.14)	0.000886511	1.09 (1.04;1.15)	0.000310156	0.98 (0.96;1.00)	0.083553	0.99 (0.97;1.01)	0.312052
fstl3	Pneumonia	respiratory	1550	1.65 (1.56;1.74)	1.31446e-71	1.09 (1.03;1.15)	0.00106991	1.22 (1.16;1.28)	2.75761e-13	1.14 (1.09;1.21)	3.36436e-07	1.19 (1.13;1.26)	1.43844e-11	1.15 (1.09;1.21)	1.26717e-07	0.99 (0.97;1.01)	0.376274	1.01 (0.99;1.03)	0.487001
mcfd2	Congestive heart failure (CHF) NOS	circulatory system	890	1.26 (1.18;1.35)	9.2331e-12	1.12 (1.05;1.20)	0.00107031	1.28 (1.20;1.37)	4.64928e-13	1.16 (1.08;1.24)	1.49649e-05	1.13 (1.06;1.21)	0.000368433	1.12 (1.05;1.20)	0.000704602	0.99 (0.96;1.02)	0.545815	1.01 (0.98;1.03)	0.6075
dtnb	Hyperpotassemia	endocrine/metabolic	440	1.84 (1.66;2.04)	3.38412e-31	1.18 (1.07;1.30)	0.00107071	1.35 (1.22;1.49)	4.008e-09	1.36 (1.23;1.50)	2.05305e-09	1.37 (1.24;1.51)	7.52797e-10	1.26 (1.14;1.39)	5.91339e-06			0.99 (0.96;1.03)	0.667615
prss22	Altered mental status	mental disorders	786	1.22 (1.14;1.31)	3.74233e-08	1.12 (1.05;1.21)	0.00107076	1.17 (1.09;1.26)	1.25303e-05	1.14 (1.07;1.23)	0.000200125	1.14 (1.07;1.23)	0.000205513	1.13 (1.05;1.21)	0.000821956	0.98 (0.95;1.02)	0.314839	1.01 (0.99;1.04)	0.302659
spon1	Other disorders of stomach and duodenum	digestive	578	1.37 (1.25;1.49)	3.57766e-12	1.15 (1.06;1.25)	0.00107088	1.26 (1.16;1.37)	1.08969e-07	1.21 (1.11;1.31)	1.09546e-05	1.16 (1.07;1.27)	0.000361208	1.19 (1.09;1.29)	5.23206e-05	0.98 (0.95;1.01)	0.242323	0.98 (0.95;1.01)	0.218219
mdk	Pneumonitis due to inhalation of food or vomitus	respiratory	441	1.36 (1.24;1.50)	2.57789e-10	1.17 (1.07;1.29)	0.00107153	1.22 (1.11;1.34)	4.98859e-05	1.26 (1.15;1.39)	1.71154e-06	1.26 (1.14;1.38)	2.6422e-06	1.21 (1.10;1.34)	6.88547e-05	1.05 (0.93;1.19)	0.407101	1.00 (0.97;1.04)	0.904179
angpt2	Circulatory disease NEC	circulatory system	3429	1.34 (1.29;1.39)	1.18564e-59	1.06 (1.02;1.10)	0.00107165	1.19 (1.15;1.24)	4.41553e-23	1.17 (1.13;1.21)	8.70351e-19	1.16 (1.12;1.20)	3.10482e-16	1.11 (1.07;1.15)	1.27586e-08	1.00 (0.99;1.01)	0.990389	1.02 (1.01;1.03)	0.00498277
selenop	Personal history of diseases of digestive system	digestive	2958	0.88 (0.85;0.91)	5.67997e-12	0.94 (0.91;0.98)	0.0010718	0.88 (0.85;0.92)	1.16147e-11	0.89 (0.86;0.92)	2.54371e-10	0.90 (0.87;0.93)	7.6714e-09	0.93 (0.90;0.96)	5.03048e-05	1.00 (0.99;1.02)	0.816261	1.00 (0.98;1.01)	0.878945
adam23	Obesity	endocrine/metabolic	3155	0.97 (0.94;1.01)	0.150009	0.94 (0.91;0.98)	0.00107203	0.89 (0.86;0.92)	1.06399e-10	0.87 (0.84;0.90)	9.62692e-15	0.92 (0.89;0.95)	4.32218e-06	0.93 (0.90;0.97)	0.00014154	0.99 (0.97;1.01)	0.47057	1.01 (1.00;1.02)	0.168621
epha1	Chronic ulcer of skin	dermatologic	441	1.35 (1.22;1.49)	7.04644e-09	0.85 (0.78;0.94)	0.00107227	0.92 (0.83;1.01)	0.0878127	0.91 (0.83;1.01)	0.0679514	0.89 (0.81;0.98)	0.0137786	0.86 (0.79;0.95)	0.00216404	0.99 (0.95;1.04)	0.790755	1.03 (0.99;1.06)	0.156119
ccl27	Type 2 diabetes	endocrine/metabolic	2660	1.02 (0.98;1.07)	0.24334	0.94 (0.90;0.97)	0.00107281	0.92 (0.88;0.95)	5.20661e-06	0.89 (0.86;0.92)	2.10415e-09	0.94 (0.91;0.98)	0.00342072	0.94 (0.91;0.98)	0.0028323	0.98 (0.96;1.00)	0.0987444	1.00 (0.99;1.02)	0.815705
adgrg2	Urinary tract infection	genitourinary	3072	0.82 (0.78;0.85)	2.38078e-25	0.94 (0.91;0.98)	0.00107316	0.90 (0.87;0.93)	1.01832e-08	0.92 (0.88;0.95)	2.89588e-06	0.94 (0.90;0.97)	0.000301869	0.93 (0.90;0.96)	4.64429e-05	1.02 (0.96;1.08)	0.593977	1.00 (0.99;1.01)	0.909655
dnm1	Thrombocytopenia	hematopoietic	355	0.69 (0.62;0.76)	2.03803e-12	0.84 (0.76;0.93)	0.00107317	0.84 (0.76;0.93)	0.00118976	0.84 (0.76;0.93)	0.00097981	0.83 (0.75;0.93)	0.000709819	0.84 (0.76;0.93)	0.00107317	0.97 (0.92;1.02)	0.167682	0.98 (0.95;1.02)	0.331402
cxcl8	Heart failure NOS	circulatory system	1494	1.18 (1.12;1.25)	2.78864e-10	1.09 (1.03;1.15)	0.00107374	1.22 (1.16;1.29)	5.77184e-14	1.22 (1.15;1.28)	1.02206e-13	1.20 (1.14;1.26)	3.4297e-12	1.17 (1.11;1.23)	2.70895e-09	0.99 (0.96;1.02)	0.469047	1.00 (0.98;1.02)	0.688253
reg4	Vitamin D deficiency	endocrine/metabolic	962	1.26 (1.18;1.35)	6.98977e-12	1.11 (1.04;1.19)	0.00107378	1.11 (1.04;1.18)	0.00181433	1.13 (1.06;1.21)	0.000140055	1.13 (1.06;1.20)	0.000253779	1.11 (1.04;1.18)	0.00210352	1.03 (0.97;1.09)	0.356289	1.01 (0.98;1.03)	0.483314
lamp3	Noninfectious gastroenteritis	digestive	1265	1.28 (1.21;1.36)	6.93334e-17	1.10 (1.04;1.16)	0.00107398	1.13 (1.07;1.20)	8.9974e-06	1.12 (1.06;1.18)	7.1705e-05	1.11 (1.05;1.17)	0.000241244	1.10 (1.04;1.17)	0.000504436	1.02 (0.99;1.04)	0.207049	1.00 (0.98;1.02)	0.982536
clec3b	Cardiac arrest	circulatory system	308	0.73 (0.65;0.82)	1.35239e-07	0.83 (0.74;0.93)	0.00107424	0.72 (0.64;0.81)	2.17771e-08	0.71 (0.63;0.80)	4.98359e-09	0.74 (0.66;0.83)	4.40286e-07	0.79 (0.70;0.88)	3.12116e-05	1.02 (0.97;1.08)	0.458917	1.01 (0.97;1.05)	0.763954
scarf2	E. coli	infectious diseases	818	1.34 (1.23;1.45)	1.40332e-12	1.12 (1.05;1.20)	0.00107444	1.13 (1.06;1.22)	0.000569104	1.18 (1.09;1.26)	8.33576e-06	1.17 (1.10;1.26)	5.97181e-06	1.17 (1.09;1.25)	1.54026e-05	0.99 (0.95;1.02)	0.38659	1.02 (0.99;1.05)	0.170727
bcan	Hyposmolality and/or hyponatremia	endocrine/metabolic	988	0.83 (0.77;0.88)	7.6965e-09	0.90 (0.85;0.96)	0.00107453	0.85 (0.80;0.91)	1.24443e-06	0.89 (0.84;0.95)	0.000382074	0.87 (0.81;0.92)	9.93813e-06	0.89 (0.83;0.94)	0.000165995	1.00 (0.97;1.02)	0.724487	1.01 (0.98;1.03)	0.644409
entpd5	Hypercholesterolemia	endocrine/metabolic	5042	0.94 (0.92;0.97)	1.92665e-05	0.95 (0.93;0.98)	0.00107454	0.96 (0.93;0.99)	0.00272605	0.95 (0.92;0.98)	0.00021727	0.95 (0.92;0.98)	0.000201555	0.94 (0.91;0.96)	2.31176e-06	0.99 (0.97;1.00)	0.0893435	0.97 (0.96;0.97)	5.24088e-13
mfap5	Cirrhosis of liver without mention of alcohol	digestive	209	1.20 (1.04;1.38)	0.0130245	0.80 (0.69;0.91)	0.00107507	0.67 (0.59;0.77)	1.67948e-08	0.73 (0.64;0.84)	5.71948e-06	0.79 (0.69;0.91)	0.000779739	0.81 (0.71;0.93)	0.00267564	0.97 (0.86;1.08)	0.557785	0.97 (0.92;1.02)	0.215901
timd4	Hemoptysis	respiratory	310	1.39 (1.24;1.56)	1.07663e-08	1.21 (1.08;1.35)	0.00107615	1.27 (1.13;1.42)	3.56719e-05	1.24 (1.11;1.38)	0.00020653	1.22 (1.09;1.36)	0.000565061	1.20 (1.07;1.34)	0.00137825	0.98 (0.93;1.03)	0.452624	0.99 (0.95;1.03)	0.698583
nectin2	Nausea and vomiting	symptoms	2040	1.26 (1.21;1.32)	1.35482e-24	1.08 (1.03;1.12)	0.00107705	1.14 (1.10;1.20)	1.75585e-09	1.14 (1.10;1.20)	1.64544e-09	1.13 (1.08;1.18)	1.2277e-07	1.10 (1.05;1.14)	4.62174e-05	1.00 (0.98;1.02)	0.742341	0.99 (0.98;1.01)	0.486783
tnfsf13	Bacterial pneumonia	respiratory	289	1.53 (1.35;1.73)	1.26963e-11	1.22 (1.08;1.37)	0.00107707	1.33 (1.19;1.50)	1.46709e-06	1.34 (1.19;1.50)	1.25898e-06	1.34 (1.19;1.51)	1.11281e-06	1.32 (1.18;1.49)	2.84846e-06	0.99 (0.93;1.05)	0.638609	1.05 (1.00;1.10)	0.0326665
atox1	Acute renal failure	genitourinary	2443	1.16 (1.11;1.21)	4.81482e-13	1.07 (1.03;1.11)	0.00107728	1.17 (1.13;1.22)	1.1342e-14	1.15 (1.10;1.19)	1.776e-11	1.09 (1.05;1.13)	3.67114e-05	1.07 (1.02;1.11)	0.00167975	1.01 (0.99;1.03)	0.446681	1.01 (0.99;1.02)	0.283756
igfbpl1	Postinflammatory pulmonary fibrosis	respiratory	480	1.44 (1.31;1.59)	2.62706e-13	1.17 (1.06;1.28)	0.00107754	1.26 (1.15;1.39)	1.0133e-06	1.32 (1.20;1.45)	7.53522e-09	1.27 (1.15;1.39)	7.35542e-07	1.22 (1.11;1.34)	3.66175e-05	1.02 (0.97;1.08)	0.450863	1.05 (1.01;1.09)	0.0230505
fap	Other forms of chronic heart disease	circulatory system	978	0.84 (0.79;0.90)	1.11827e-07	0.90 (0.85;0.96)	0.00107818	0.83 (0.78;0.88)	3.60803e-09	0.84 (0.79;0.90)	1.05408e-07	0.85 (0.80;0.90)	3.41024e-07	0.87 (0.81;0.92)	7.67934e-06	0.87 (0.80;0.95)	0.000862664	1.01 (0.99;1.04)	0.260468
lonp1	Congestive heart failure (CHF) NOS	circulatory system	835	1.25 (1.16;1.34)	3.59726e-10	1.12 (1.05;1.20)	0.0010786	1.27 (1.19;1.36)	8.35902e-12	1.21 (1.13;1.30)	6.2589e-08	1.18 (1.10;1.26)	2.665e-06	1.14 (1.06;1.22)	0.000205752	1.00 (0.97;1.03)	0.976667	1.02 (0.99;1.05)	0.121656
icam3	Congestive heart failure (CHF) NOS	circulatory system	904	1.26 (1.18;1.35)	2.55292e-12	1.11 (1.04;1.19)	0.00107862	1.13 (1.06;1.20)	0.000263014	1.08 (1.01;1.15)	0.0267598	1.09 (1.02;1.16)	0.00998333	1.08 (1.01;1.15)	0.0221786	0.97 (0.94;1.00)	0.0801385	1.00 (0.97;1.02)	0.824191
slamf7	Chronic renal failure [CKD]	genitourinary	2083	1.33 (1.27;1.39)	4.44189e-38	1.07 (1.03;1.12)	0.00107875	1.10 (1.05;1.15)	1.25902e-05	1.07 (1.02;1.11)	0.00393808	1.10 (1.05;1.14)	3.25699e-05	1.08 (1.03;1.12)	0.000880458	1.00 (0.98;1.02)	0.974243	1.00 (0.98;1.02)	0.97598
csf1	Cholelithiasis	digestive	1118	1.52 (1.44;1.62)	8.61424e-43	1.10 (1.04;1.17)	0.00107882	1.16 (1.10;1.24)	5.0067e-07	1.16 (1.09;1.23)	7.21346e-07	1.15 (1.08;1.22)	3.26614e-06	1.13 (1.06;1.20)	6.13248e-05	1.02 (1.00;1.05)	0.0699569	1.03 (1.01;1.05)	0.00193507
siglec6	Other anemias	hematopoietic	2482	1.19 (1.15;1.24)	3.25468e-18	1.07 (1.03;1.11)	0.00107922	1.12 (1.07;1.16)	4.41352e-08	1.13 (1.08;1.17)	4.41303e-09	1.10 (1.05;1.14)	5.68327e-06	1.07 (1.03;1.11)	0.000697078	1.01 (0.96;1.05)	0.789688	1.01 (1.00;1.03)	0.123855
tnfrsf14	Noninfectious gastroenteritis	digestive	1268	1.31 (1.24;1.38)	1.56132e-20	1.10 (1.04;1.16)	0.00107937	1.14 (1.08;1.20)	4.01606e-06	1.13 (1.07;1.19)	2.37891e-05	1.11 (1.05;1.18)	0.000161375	1.11 (1.05;1.18)	0.000168515	1.01 (0.99;1.04)	0.251407	1.01 (0.99;1.03)	0.57942
golm2	Heart failure NOS	circulatory system	1512	1.38 (1.31;1.46)	1.32137e-35	1.09 (1.03;1.15)	0.00107974	1.18 (1.12;1.24)	4.27487e-10	1.14 (1.09;1.20)	2.2144e-07	1.11 (1.05;1.17)	8.06694e-05	1.08 (1.03;1.14)	0.00268158	0.98 (0.93;1.02)	0.345213	1.01 (0.99;1.03)	0.163147
rspo3	Heart failure NOS	circulatory system	1514	1.32 (1.25;1.40)	3.50288e-22	1.09 (1.04;1.15)	0.00107988	1.10 (1.04;1.16)	0.000758202	1.09 (1.03;1.14)	0.00255102	1.07 (1.01;1.12)	0.0175859	1.08 (1.03;1.14)	0.00311196	0.99 (0.96;1.01)	0.211254	1.02 (1.00;1.04)	0.0291294
psg1	Hyposmolality and/or hyponatremia	endocrine/metabolic	988	1.22 (1.15;1.30)	6.54398e-10	1.11 (1.04;1.18)	0.0010805	1.21 (1.14;1.29)	1.18297e-09	1.21 (1.14;1.29)	1.07666e-09	1.15 (1.08;1.22)	1.03612e-05	1.12 (1.05;1.19)	0.000257004	1.00 (0.97;1.02)	0.748937	1.00 (0.98;1.02)	0.998825
bche	Arthropathy NOS	musculoskeletal	5502	1.12 (1.09;1.16)	1.11719e-17	1.04 (1.02;1.07)	0.00108064	1.11 (1.09;1.14)	7.85449e-16	1.09 (1.07;1.12)	1.6578e-11	1.04 (1.01;1.07)	0.0054117	1.04 (1.01;1.07)	0.00259661	1.00 (0.98;1.01)	0.435992	1.00 (0.99;1.01)	0.659195
fabp3	Circulatory disease NEC	circulatory system	3296	1.35 (1.30;1.40)	2.16585e-52	1.06 (1.02;1.10)	0.00108064	1.13 (1.09;1.17)	1.53605e-11	1.12 (1.08;1.16)	2.09845e-10	1.09 (1.05;1.13)	1.31952e-06	1.09 (1.05;1.13)	1.8662e-06	1.00 (0.98;1.01)	0.754632	1.00 (0.99;1.02)	0.421008
lcn2	Syncope and collapse	symptoms	1680	1.19 (1.13;1.25)	5.6394e-12	1.08 (1.03;1.14)	0.00108085	1.06 (1.01;1.11)	0.0264629	1.06 (1.01;1.11)	0.0140954	1.08 (1.03;1.14)	0.00123988	1.08 (1.03;1.13)	0.00167899	1.00 (0.97;1.02)	0.946937	1.01 (0.99;1.02)	0.562163
wfikkn1	Heart failure NOS	circulatory system	1489	0.85 (0.81;0.90)	1.13093e-08	0.92 (0.87;0.97)	0.00108089	0.88 (0.83;0.92)	1.22939e-06	0.89 (0.85;0.94)	1.86528e-05	0.93 (0.88;0.98)	0.00385009	0.91 (0.86;0.96)	0.000275642	1.01 (0.98;1.03)	0.588833	0.99 (0.98;1.01)	0.597317
thbs2	Decubitus ulcer	dermatologic	628	1.51 (1.40;1.64)	3.45173e-25	1.14 (1.05;1.23)	0.00108165	1.52 (1.40;1.65)	4.53208e-25	1.44 (1.33;1.56)	3.90267e-19	1.35 (1.24;1.46)	1.93719e-13	1.23 (1.13;1.33)	3.18405e-07	1.01 (0.96;1.05)	0.766254	0.98 (0.96;1.02)	0.318437
hs6st2	Hyperpotassemia	endocrine/metabolic	430	1.49 (1.35;1.65)	7.75879e-15	1.17 (1.06;1.29)	0.00108169	1.16 (1.05;1.27)	0.00277576	1.15 (1.04;1.26)	0.00421102	1.16 (1.05;1.27)	0.00227125	1.18 (1.07;1.30)	0.000587392	1.01 (0.97;1.05)	0.773459	0.94 (0.91;0.98)	0.00092634
eda2r	Obesity	endocrine/metabolic	3142	1.40 (1.34;1.46)	1.98939e-47	1.06 (1.02;1.10)	0.00108202	1.04 (1.00;1.08)	0.0341705	1.11 (1.07;1.15)	1.34976e-08	1.07 (1.03;1.11)	0.000288914	1.05 (1.01;1.09)	0.00774284	0.98 (0.95;1.01)	0.168455	0.98 (0.97;0.99)	0.000705243
timp4	Constipation	digestive	3048	1.13 (1.08;1.17)	8.02113e-10	1.06 (1.02;1.10)	0.00108238	1.10 (1.06;1.14)	3.11253e-07	1.10 (1.06;1.14)	1.34293e-07	1.09 (1.05;1.13)	3.17092e-06	1.08 (1.04;1.12)	2.51985e-05	1.00 (0.98;1.02)	0.874503	0.99 (0.98;1.01)	0.307124
tgfbr3	Chronic ulcer of skin	dermatologic	447	1.35 (1.22;1.48)	6.8552e-10	1.17 (1.06;1.28)	0.00108253	1.10 (1.00;1.20)	0.0578767	1.13 (1.03;1.24)	0.00904679	1.20 (1.09;1.31)	0.000159976	1.15 (1.05;1.26)	0.00371755	1.04 (0.98;1.10)	0.234624	1.01 (0.97;1.04)	0.673329
fgl1	Staphylococcus infections	infectious diseases	468	1.45 (1.32;1.59)	2.49636e-14	1.16 (1.06;1.27)	0.00108255	1.24 (1.13;1.36)	5.71915e-06	1.25 (1.14;1.37)	2.20715e-06	1.32 (1.21;1.45)	2.30169e-09	1.27 (1.16;1.39)	3.78452e-07	1.03 (0.99;1.07)	0.141361	0.99 (0.96;1.03)	0.741695
hla_e	Pulmonary collapse; interstitial and compensatory emphysema	respiratory	907	1.26 (1.18;1.35)	2.9512e-11	1.12 (1.04;1.19)	0.00108275	1.10 (1.03;1.17)	0.00540009	1.10 (1.03;1.18)	0.00343793	1.12 (1.05;1.20)	0.000456616	1.13 (1.06;1.20)	0.000357697
rarres2	Nausea and vomiting	symptoms	2061	1.25 (1.19;1.31)	1.16999e-22	1.08 (1.03;1.12)	0.00108293	1.15 (1.10;1.20)	5.21596e-10	1.11 (1.06;1.16)	2.08684e-06	1.08 (1.04;1.13)	0.000338507	1.08 (1.03;1.12)	0.000972467	1.00 (0.98;1.02)	0.727186	0.96 (0.95;0.98)	7.82291e-06
col18a1	Secondary malignancy of respiratory organs	neoplasms	613	1.30 (1.19;1.41)	1.22313e-09	1.14 (1.05;1.24)	0.00108323	1.19 (1.10;1.29)	1.76656e-05	1.16 (1.07;1.26)	0.000240017	1.17 (1.08;1.26)	0.000152103	1.16 (1.07;1.26)	0.000264016	1.00 (0.97;1.04)	0.887634	0.97 (0.94;1.00)	0.0230463
gkn1	Other mental disorder	mental disorders	6478	1.12 (1.09;1.14)	1.43338e-18	1.04 (1.02;1.07)	0.00108377	1.04 (1.02;1.07)	0.0014266	1.04 (1.01;1.06)	0.00447988	1.04 (1.01;1.06)	0.00218633	1.04 (1.02;1.07)	0.00108377			1.00 (0.99;1.01)	0.750505
acaa1	Tobacco use disorder	mental disorders	1776	1.18 (1.12;1.23)	1.62796e-11	1.08 (1.03;1.13)	0.00108454	1.10 (1.05;1.15)	0.000111505	1.12 (1.07;1.17)	4.32459e-06	1.11 (1.06;1.17)	7.6532e-06	1.11 (1.06;1.16)	1.42087e-05	1.03 (1.01;1.06)	0.00453673	1.01 (0.99;1.02)	0.368874
il6	Hypopotassemia	endocrine/metabolic	789	1.47 (1.36;1.58)	1.06221e-24	1.13 (1.05;1.21)	0.00108462	1.24 (1.15;1.33)	7.23877e-09	1.22 (1.13;1.31)	9.85673e-08	1.18 (1.10;1.27)	5.48038e-06	1.15 (1.07;1.24)	8.55674e-05			1.00 (0.98;1.03)	0.923943
ncr3lg1	Iron deficiency anemias, unspecified or not due to blood loss	hematopoietic	1818	1.26 (1.20;1.33)	3.10156e-20	1.08 (1.03;1.13)	0.00108476	1.12 (1.06;1.17)	8.3937e-06	1.11 (1.06;1.17)	1.16929e-05	1.13 (1.08;1.19)	3.81101e-07	1.16 (1.10;1.21)	1.14293e-09	0.99 (0.97;1.01)	0.412941	0.99 (0.98;1.01)	0.37763
fam3b	Blood in stool	digestive	396	1.35 (1.22;1.49)	5.77483e-09	1.18 (1.07;1.30)	0.00108486	1.20 (1.09;1.33)	0.000250729	1.22 (1.10;1.34)	0.00010656	1.25 (1.13;1.38)	9.18923e-06	1.23 (1.11;1.35)	6.08404e-05	1.04 (0.98;1.11)	0.215251	1.07 (1.03;1.11)	0.000183259
cd14	Inflammatory and toxic neuropathy	neurological	456	1.32 (1.20;1.45)	8.7981e-09	1.17 (1.06;1.28)	0.00108552	1.17 (1.06;1.29)	0.00130238	1.16 (1.06;1.28)	0.00188822	1.17 (1.07;1.29)	0.000749243	1.14 (1.04;1.26)	0.0042798	1.03 (0.98;1.07)	0.236751	0.98 (0.95;1.01)	0.188292
col1a1	Alcohol-related disorders	mental disorders	745	0.80 (0.74;0.86)	5.64018e-09	0.89 (0.82;0.95)	0.0010857	0.78 (0.72;0.84)	2.82723e-11	0.81 (0.76;0.87)	2.61771e-08	0.82 (0.76;0.88)	1.06731e-07	0.83 (0.77;0.89)	3.06669e-07	0.94 (0.84;1.05)	0.249085	1.00 (0.98;1.02)	0.972647
pigr	Cellulitis and abscess of fingers/toes	dermatologic	424	1.32 (1.20;1.45)	1.98923e-08	1.17 (1.07;1.29)	0.00108579	1.28 (1.17;1.42)	3.51776e-07	1.25 (1.13;1.37)	5.73268e-06	1.22 (1.11;1.35)	3.53606e-05	1.19 (1.08;1.31)	0.000286166	0.99 (0.92;1.07)	0.756346	0.97 (0.93;1.00)	0.0463746
nfasc	Proteinuria	endocrine/metabolic	207	2.08 (1.80;2.40)	2.20238e-23	1.26 (1.10;1.45)	0.00108591	2.00 (1.74;2.29)	9.85534e-23	1.58 (1.38;1.81)	9.55342e-11	1.48 (1.29;1.71)	2.55982e-08	1.44 (1.25;1.66)	2.49331e-07	0.97 (0.89;1.06)	0.509785	1.07 (1.01;1.13)	0.0233259
lifr	Hypercholesterolemia	endocrine/metabolic	5163	0.99 (0.97;1.02)	0.690798	0.96 (0.93;0.98)	0.00108595	0.98 (0.95;1.01)	0.188185	0.99 (0.96;1.01)	0.342145	0.98 (0.95;1.01)	0.17361	0.98 (0.95;1.00)	0.0874737	1.00 (0.98;1.02)	0.922568	0.97 (0.96;0.98)	3.05022e-12
lgals9	Shortness of breath	respiratory	1760	1.48 (1.41;1.55)	1.19328e-52	1.08 (1.03;1.13)	0.00108596	1.18 (1.12;1.23)	4.45041e-11	1.18 (1.13;1.24)	1.49209e-11	1.15 (1.10;1.21)	9.99975e-09	1.12 (1.07;1.17)	3.8846e-06	1.02 (1.00;1.04)	0.104564	1.02 (1.00;1.03)	0.0729774
hao1	Cholelithiasis with other cholecystitis	digestive	601	1.30 (1.20;1.41)	1.34876e-10	1.14 (1.05;1.24)	0.00108607	1.19 (1.10;1.29)	2.08125e-05	1.17 (1.08;1.27)	8.82195e-05	1.16 (1.07;1.26)	0.000257711	1.15 (1.06;1.24)	0.000744551			1.00 (0.97;1.03)	0.917404
kif1c	Bronchopneumonia and lung abscess	respiratory	247	1.45 (1.27;1.65)	2.30817e-08	1.24 (1.09;1.41)	0.00108615	1.28 (1.13;1.46)	0.000149684	1.29 (1.13;1.47)	0.000122161	1.27 (1.12;1.45)	0.000265197	1.25 (1.10;1.42)	0.000826278	1.05 (0.88;1.26)	0.584343
c7	Hyposmolality and/or hyponatremia	endocrine/metabolic	953	1.35 (1.26;1.44)	1.75314e-18	1.11 (1.04;1.19)	0.00108615	1.30 (1.22;1.38)	4.05288e-15	1.29 (1.21;1.38)	1.43366e-14	1.19 (1.11;1.27)	1.6798e-07	1.15 (1.08;1.22)	3.02304e-05	1.01 (0.97;1.06)	0.565236	1.01 (0.99;1.04)	0.276031
sel1l	Left bundle branch block	circulatory system	553	1.40 (1.28;1.53)	5.12891e-14	1.15 (1.06;1.26)	0.00108665	1.21 (1.11;1.32)	1.03514e-05	1.21 (1.11;1.32)	1.27396e-05	1.18 (1.08;1.28)	0.000212191	1.17 (1.07;1.27)	0.000428732	0.92 (0.85;0.99)	0.0321285	1.00 (0.95;1.05)	0.996784
pdzk1	Proteinuria	endocrine/metabolic	196	1.83 (1.58;2.11)	2.8351e-16	1.27 (1.10;1.46)	0.00108675	1.69 (1.46;1.95)	8.60187e-13	1.37 (1.18;1.57)	1.98033e-05	1.32 (1.14;1.52)	0.000137938	1.28 (1.11;1.47)	0.000784443	1.01 (0.95;1.08)	0.724929	0.98 (0.92;1.04)	0.459849
lect2	Obstructive chronic bronchitis	respiratory	821	1.36 (1.26;1.47)	1.34587e-14	1.12 (1.05;1.20)	0.00108679	1.17 (1.09;1.25)	1.9241e-05	1.15 (1.08;1.23)	4.7724e-05	1.15 (1.07;1.23)	8.30157e-05	1.14 (1.07;1.22)	0.000122248	1.03 (1.00;1.06)	0.0861059	1.02 (0.99;1.04)	0.260935
clstn3	Primary pulmonary hypertension	circulatory system	296	1.46 (1.30;1.64)	1.73708e-10	1.21 (1.08;1.36)	0.00108715	1.21 (1.08;1.36)	0.00105764	1.25 (1.11;1.40)	0.00013928	1.21 (1.08;1.35)	0.00121783	1.24 (1.10;1.39)	0.000275596	0.99 (0.88;1.12)	0.872895	0.99 (0.90;1.09)	0.847539
cdcp1	Erectile dysfunction [ED]	genitourinary	425	1.55 (1.40;1.72)	2.07311e-16	1.17 (1.07;1.29)	0.00108735	1.53 (1.39;1.69)	1.31249e-17	1.47 (1.34;1.62)	7.16299e-15	1.20 (1.09;1.33)	0.000169785	1.19 (1.08;1.32)	0.00030083	0.99 (0.94;1.04)	0.718043	1.02 (0.98;1.05)	0.409146
pdzk1	Hyposmolality and/or hyponatremia	endocrine/metabolic	937	1.21 (1.14;1.30)	9.32365e-09	1.11 (1.04;1.19)	0.00108769	1.19 (1.12;1.27)	1.00291e-07	1.14 (1.07;1.22)	4.48439e-05	1.12 (1.05;1.20)	0.000565943	1.11 (1.04;1.18)	0.00206104	1.01 (0.98;1.04)	0.551364	1.02 (0.99;1.04)	0.1803
igfbpl1	Renal failure NOS	genitourinary	245	2.03 (1.78;2.32)	2.02082e-25	1.24 (1.09;1.41)	0.00108777	1.46 (1.28;1.66)	1.21526e-08	1.52 (1.34;1.74)	2.56622e-10	1.41 (1.24;1.60)	2.07685e-07	1.29 (1.13;1.47)	0.000106515	1.01 (0.95;1.08)	0.700174	0.98 (0.93;1.03)	0.368302
ca12	Syncope and collapse	symptoms	1743	1.17 (1.11;1.22)	3.20552e-10	1.08 (1.03;1.14)	0.00108851	1.12 (1.07;1.17)	4.31312e-06	1.12 (1.07;1.17)	4.52087e-06	1.11 (1.06;1.17)	9.21452e-06	1.09 (1.04;1.15)	0.000187965	0.99 (0.97;1.01)	0.289357	1.01 (0.99;1.03)	0.282522
susd5	Tobacco use disorder	mental disorders	1726	0.74 (0.71;0.78)	8.6473e-29	0.92 (0.88;0.97)	0.00108946	0.64 (0.61;0.68)	1.09807e-71	0.68 (0.65;0.72)	3.09388e-55	0.91 (0.87;0.96)	0.000159306	0.92 (0.88;0.97)	0.000696896	0.99 (0.97;1.01)	0.261137	1.00 (0.98;1.01)	0.754795
krt19	Myocardial infarction	circulatory system	1601	1.27 (1.20;1.33)	3.799e-19	1.09 (1.03;1.14)	0.00108968	1.15 (1.09;1.21)	1.0663e-07	1.13 (1.07;1.18)	4.24838e-06	1.13 (1.07;1.19)	2.68124e-06	1.13 (1.08;1.19)	9.79589e-07	1.00 (0.97;1.02)	0.647836	0.98 (0.97;1.00)	0.0623914
cwc15	Chemotherapy	neoplasms	1947	1.14 (1.09;1.19)	2.19009e-08	1.08 (1.03;1.13)	0.00108973	1.09 (1.04;1.14)	0.000232622	1.08 (1.04;1.13)	0.000501879	1.07 (1.02;1.12)	0.00313189	1.09 (1.04;1.14)	0.000250628	1.00 (0.99;1.03)	0.63062	0.98 (0.96;1.00)	0.0142253
smoc1	Other specified erythematous conditions	dermatologic	264	1.54 (1.36;1.75)	2.57257e-11	1.22 (1.08;1.38)	0.00109027	1.26 (1.12;1.42)	0.000158518	1.25 (1.11;1.41)	0.000260683	1.25 (1.11;1.41)	0.000233175	1.25 (1.11;1.41)	0.000258365	1.01 (0.95;1.07)	0.797531	1.01 (0.97;1.06)	0.605664
polr2f	Respiratory insufficiency	respiratory	418	1.56 (1.41;1.72)	4.85151e-18	1.18 (1.07;1.30)	0.00109079	1.23 (1.11;1.35)	5.41635e-05	1.27 (1.15;1.40)	2.6125e-06	1.18 (1.07;1.30)	0.000806463	1.18 (1.07;1.30)	0.000779019			1.02 (0.97;1.07)	0.460231
chi3l1	Unspecified monoarthritis	musculoskeletal	2773	1.21 (1.16;1.26)	1.45752e-20	1.06 (1.03;1.11)	0.00109173	1.13 (1.08;1.17)	7.26171e-10	1.12 (1.07;1.16)	1.44475e-08	1.10 (1.06;1.14)	9.14208e-07	1.09 (1.05;1.14)	3.52142e-06	1.01 (0.99;1.02)	0.445013	1.00 (0.99;1.01)	0.832716
nell1	Hyperparathyroidism	endocrine/metabolic	204	0.58 (0.50;0.66)	6.57297e-15	0.80 (0.69;0.91)	0.00109238	0.71 (0.62;0.82)	1.14392e-06	0.72 (0.63;0.83)	2.68329e-06	0.77 (0.67;0.89)	0.000229156	0.78 (0.68;0.89)	0.000348254	0.98 (0.89;1.07)	0.66212	1.03 (0.98;1.08)	0.23976
adamts15	Pneumococcal pneumonia	respiratory	1801	1.32 (1.26;1.38)	3.66811e-30	1.08 (1.03;1.13)	0.00109328	1.09 (1.04;1.15)	0.000248241	1.09 (1.04;1.14)	0.000275857	1.10 (1.05;1.15)	8.63966e-05	1.11 (1.06;1.16)	1.6787e-05	1.01 (0.98;1.03)	0.567463	0.99 (0.97;1.01)	0.198328
igfbp4	Primary pulmonary hypertension	circulatory system	292	2.23 (1.97;2.53)	9.19231e-36	1.22 (1.08;1.37)	0.00109343	1.43 (1.26;1.61)	9.45077e-09	1.51 (1.34;1.71)	1.76735e-11	1.43 (1.27;1.61)	5.31913e-09	1.33 (1.18;1.50)	3.47168e-06	0.91 (0.81;1.02)	0.11866	0.96 (0.87;1.05)	0.351236
hepacam2	Arthropathy NOS	musculoskeletal	5579	0.92 (0.90;0.94)	5.66397e-10	0.96 (0.93;0.98)	0.0010943	0.94 (0.92;0.97)	1.33929e-05	0.95 (0.92;0.97)	3.34504e-05	0.95 (0.93;0.98)	0.000445228	0.95 (0.93;0.98)	0.000364579	0.97 (0.93;1.00)	0.0394449	1.00 (0.99;1.01)	0.494924
polr2f	Primary pulmonary hypertension	circulatory system	292	1.70 (1.51;1.92)	6.88095e-18	1.22 (1.08;1.37)	0.00109442	1.23 (1.09;1.38)	0.000668953	1.23 (1.09;1.38)	0.000655073	1.18 (1.05;1.33)	0.00562189	1.19 (1.06;1.34)	0.00323398			1.01 (0.90;1.13)	0.846762
cxcl17	Lymphadenitis	hematopoietic	526	1.42 (1.30;1.56)	1.61461e-13	1.16 (1.06;1.26)	0.00109445	1.14 (1.05;1.25)	0.00293076	1.17 (1.07;1.28)	0.00035088	1.17 (1.07;1.28)	0.000349839	1.17 (1.08;1.28)	0.000317053	0.99 (0.95;1.04)	0.743127	1.02 (0.99;1.05)	0.148419
optc	Chronic renal failure [CKD]	genitourinary	2077	1.19 (1.14;1.24)	1.09772e-13	1.07 (1.03;1.12)	0.00109482	1.08 (1.03;1.12)	0.000938867	1.02 (0.97;1.06)	0.483312	1.04 (1.00;1.09)	0.0568807	1.06 (1.02;1.11)	0.00695358	0.99 (0.93;1.05)	0.693551	1.00 (0.98;1.02)	0.948279
chi3l1	Ascites (non malignant)	digestive	335	1.56 (1.39;1.74)	3.55296e-14	1.20 (1.07;1.33)	0.00109521	1.34 (1.20;1.50)	1.31014e-07	1.37 (1.23;1.53)	2.00873e-08	1.26 (1.13;1.41)	2.70149e-05	1.25 (1.12;1.39)	5.19303e-05	1.03 (0.98;1.09)	0.210928	0.98 (0.94;1.01)	0.181511
nfx1	Hypercholesterolemia	endocrine/metabolic	4870	1.13 (1.09;1.16)	2.71752e-16	1.05 (1.02;1.08)	0.00109549	1.05 (1.02;1.08)	0.000262939	1.06 (1.03;1.09)	5.10587e-05	1.05 (1.02;1.08)	0.000916455	1.05 (1.02;1.08)	0.00109549			1.01 (1.00;1.02)	0.0433669
clec1a	Septicemia	infectious diseases	1312	1.27 (1.20;1.34)	8.79102e-17	1.09 (1.04;1.16)	0.00109553	1.08 (1.03;1.14)	0.00362036	1.08 (1.02;1.14)	0.00627632	1.09 (1.03;1.15)	0.00216271	1.09 (1.04;1.16)	0.00116651	1.00 (0.97;1.02)	0.783079	1.01 (0.99;1.03)	0.341904
sdc4	Pneumococcal pneumonia	respiratory	1821	0.91 (0.86;0.95)	2.86213e-05	0.93 (0.88;0.97)	0.00109603	0.85 (0.81;0.89)	4.17654e-11	0.85 (0.81;0.89)	5.18505e-12	0.87 (0.83;0.91)	2.39596e-09	0.91 (0.87;0.95)	2.94129e-05	1.01 (0.99;1.03)	0.548291	1.01 (0.99;1.03)	0.364193
scarb2	Proteinuria	endocrine/metabolic	204	2.43 (2.09;2.82)	1.62865e-31	1.26 (1.10;1.45)	0.00109608	1.57 (1.36;1.81)	5.15386e-10	1.56 (1.35;1.80)	8.06775e-10	1.47 (1.28;1.69)	7.27569e-08	1.33 (1.16;1.53)	6.45386e-05	0.96 (0.89;1.04)	0.292638	0.99 (0.94;1.04)	0.671129
igfbp1	GERD	digestive	3460	0.88 (0.85;0.91)	6.83738e-14	0.95 (0.91;0.98)	0.00109668	0.95 (0.91;0.98)	0.00170172	0.93 (0.90;0.97)	0.000118869	0.93 (0.90;0.97)	8.05117e-05	0.94 (0.91;0.97)	0.000330154	1.01 (0.99;1.02)	0.360555	0.99 (0.98;1.00)	0.202215
nt5e	Hypercholesterolemia	endocrine/metabolic	5207	1.09 (1.06;1.12)	1.39189e-09	0.96 (0.93;0.98)	0.0010981	0.96 (0.94;0.99)	0.0119297	0.96 (0.93;0.98)	0.00108934	0.94 (0.92;0.97)	1.67303e-05	0.96 (0.93;0.99)	0.00359469	1.01 (0.99;1.02)	0.295869	1.00 (0.99;1.01)	0.971254
serpinc1	Cirrhosis of liver without mention of alcohol	digestive	204	0.55 (0.48;0.64)	4.93336e-16	0.79 (0.69;0.91)	0.00109871	0.63 (0.54;0.72)	9.76855e-11	0.71 (0.62;0.82)	2.39856e-06	0.78 (0.68;0.90)	0.000422323	0.79 (0.69;0.91)	0.000772058	1.08 (0.85;1.37)	0.54475	1.08 (1.02;1.13)	0.0037306
slamf8	Acidosis	endocrine/metabolic	473	1.58 (1.44;1.74)	4.7326e-22	1.16 (1.06;1.27)	0.00109877	1.29 (1.18;1.41)	2.96177e-08	1.26 (1.15;1.38)	4.44453e-07	1.26 (1.15;1.38)	4.12826e-07	1.22 (1.12;1.34)	1.01212e-05	0.98 (0.93;1.04)	0.519023	1.05 (1.01;1.08)	0.0116349
jun	Other anemias	hematopoietic	2400	1.17 (1.13;1.22)	1.336e-14	1.07 (1.03;1.11)	0.00109885	1.10 (1.06;1.15)	2.5022e-06	1.08 (1.04;1.13)	0.000138498	1.07 (1.03;1.11)	0.00109527	1.07 (1.03;1.11)	0.00109885
reg1a	Abnormal results of function study of liver	digestive	927	1.22 (1.15;1.31)	2.61747e-09	1.11 (1.04;1.19)	0.00109895	1.13 (1.06;1.20)	0.000311301	1.14 (1.07;1.22)	8.77325e-05	1.11 (1.04;1.19)	0.00135894	1.13 (1.05;1.20)	0.000370856	0.99 (0.96;1.01)	0.312074	1.00 (0.98;1.02)	0.917742
bcan	Late effects of cerebrovascular disease	circulatory system	313	0.64 (0.57;0.72)	1.20666e-13	0.83 (0.74;0.93)	0.00109925	0.69 (0.61;0.77)	1.08609e-10	0.74 (0.66;0.83)	2.7544e-07	0.78 (0.70;0.87)	1.35817e-05	0.83 (0.74;0.93)	0.00126358	0.99 (0.95;1.04)	0.806471	0.95 (0.92;1.00)	0.028088
golm2	Type 1 diabetes	endocrine/metabolic	213	1.89 (1.65;2.16)	1.91271e-20	1.25 (1.09;1.43)	0.00109975	1.75 (1.53;2.01)	3.40779e-16	1.55 (1.35;1.78)	1.96992e-10	1.25 (1.09;1.43)	0.00127592	1.22 (1.07;1.40)	0.00368153	0.96 (0.85;1.09)	0.53891	0.98 (0.93;1.03)	0.335152
amy2b	Other chronic ischemic heart disease, unspecified	circulatory system	2088	0.88 (0.85;0.92)	2.12859e-08	0.93 (0.89;0.97)	0.00110009	0.92 (0.88;0.96)	0.000208441	0.92 (0.88;0.96)	5.31707e-05	0.94 (0.90;0.98)	0.0022847	0.92 (0.88;0.96)	0.000237432	0.99 (0.97;1.02)	0.515865	1.00 (0.98;1.01)	0.81773
vmo1	Altered mental status	mental disorders	848	1.22 (1.14;1.30)	1.60401e-08	1.12 (1.05;1.19)	0.00110054	1.16 (1.08;1.24)	1.65822e-05	1.16 (1.09;1.24)	1.07576e-05	1.14 (1.07;1.22)	7.68106e-05	1.12 (1.05;1.19)	0.00107715	0.97 (0.94;1.00)	0.0646263	1.01 (0.98;1.04)	0.437271
echs1	Heart failure NOS	circulatory system	1424	1.21 (1.15;1.28)	1.94013e-12	1.09 (1.04;1.15)	0.00110055	1.11 (1.05;1.17)	8.50562e-05	1.12 (1.06;1.18)	1.67467e-05	1.09 (1.03;1.15)	0.00150316	1.10 (1.05;1.16)	0.000262649	1.00 (0.96;1.03)	0.917277	1.02 (1.00;1.04)	0.0185991
sult2a1	Ascites (non malignant)	digestive	348	1.48 (1.32;1.65)	2.1685e-12	1.19 (1.07;1.33)	0.00110073	1.31 (1.17;1.45)	1.00462e-06	1.28 (1.15;1.43)	6.33891e-06	1.24 (1.11;1.38)	0.000106241	1.23 (1.11;1.37)	0.000117461	1.05 (1.00;1.11)	0.0482757	1.04 (1.00;1.08)	0.0284296
vstm2l	Chronic renal failure [CKD]	genitourinary	2052	1.25 (1.20;1.30)	8.90223e-24	1.07 (1.03;1.12)	0.00110131	1.17 (1.12;1.22)	9.34832e-13	1.14 (1.09;1.19)	1.39246e-09	1.13 (1.08;1.18)	5.74986e-08	1.09 (1.04;1.14)	0.000140393	0.99 (0.96;1.01)	0.171538	1.00 (0.98;1.03)	0.776463
cd300c	Urinary tract infection	genitourinary	3115	1.24 (1.20;1.29)	6.0233e-33	1.06 (1.02;1.10)	0.00110133	1.11 (1.07;1.15)	8.19968e-09	1.09 (1.05;1.13)	1.92158e-06	1.09 (1.05;1.12)	6.58753e-06	1.07 (1.03;1.10)	0.000437218	0.99 (0.97;1.02)	0.621406	1.00 (0.99;1.02)	0.643372
gbp1	Chemotherapy	neoplasms	1961	1.17 (1.12;1.23)	3.58193e-12	1.08 (1.03;1.13)	0.0011015	1.08 (1.03;1.13)	0.000645945	1.09 (1.04;1.14)	0.000337665	1.08 (1.04;1.13)	0.000493399	1.08 (1.03;1.13)	0.00116784	0.99 (0.96;1.03)	0.685294	1.01 (0.99;1.02)	0.440975
ppy	Congestive heart failure (CHF) NOS	circulatory system	898	1.21 (1.13;1.30)	2.21396e-08	1.12 (1.04;1.19)	0.00110153	1.17 (1.10;1.25)	2.2362e-06	1.18 (1.10;1.26)	9.11289e-07	1.07 (1.00;1.14)	0.055035	1.11 (1.03;1.18)	0.00291241			0.98 (0.96;1.01)	0.22485
lrtm2	Cardiomegaly	circulatory system	1009	0.76 (0.71;0.81)	9.0205e-17	0.90 (0.85;0.96)	0.00110222	0.82 (0.77;0.87)	7.79007e-10	0.87 (0.82;0.93)	1.87842e-05	0.90 (0.84;0.95)	0.000580739	0.89 (0.84;0.95)	0.000451155	1.02 (0.98;1.07)	0.39059	0.99 (0.97;1.01)	0.463869
ltbr	Malignant neoplasm, other	neoplasms	3298	1.14 (1.10;1.18)	6.14925e-13	1.06 (1.02;1.10)	0.00110261	1.10 (1.06;1.14)	1.63993e-07	1.10 (1.06;1.13)	2.38927e-07	1.07 (1.03;1.11)	0.000167208	1.07 (1.03;1.10)	0.000239802	1.00 (0.99;1.02)	0.750207	1.00 (0.99;1.02)	0.586867
pdcd1	Viral Enteritis	infectious diseases	362	1.38 (1.25;1.54)	1.36067e-09	1.19 (1.07;1.32)	0.00110305	1.27 (1.14;1.41)	9.47225e-06	1.23 (1.11;1.37)	8.09912e-05	1.21 (1.09;1.34)	0.000432709	1.19 (1.08;1.32)	0.000777737	1.02 (0.97;1.08)	0.415012	0.96 (0.93;1.00)	0.0680438
bglap	Type 2 diabetes with ophthalmic manifestations	endocrine/metabolic	402	0.58 (0.52;0.64)	1.3178e-26	0.85 (0.77;0.94)	0.00110306	0.50 (0.45;0.55)	6.24382e-41	0.50 (0.45;0.55)	1.95758e-41	0.77 (0.69;0.85)	3.1429e-07	0.85 (0.76;0.94)	0.00108848	0.96 (0.92;1.00)	0.0648328	0.99 (0.96;1.03)	0.773311
dsc2	Hyperpotassemia	endocrine/metabolic	468	2.10 (1.91;2.31)	1.70104e-51	1.16 (1.06;1.28)	0.00110336	1.34 (1.22;1.47)	7.47332e-10	1.32 (1.20;1.44)	5.60725e-09	1.34 (1.22;1.46)	6.35231e-10	1.20 (1.10;1.32)	7.89395e-05	1.00 (0.95;1.05)	0.985175	1.02 (0.99;1.06)	0.252597
siglec5	Pneumonitis due to inhalation of food or vomitus	respiratory	441	1.31 (1.19;1.44)	2.04249e-08	1.17 (1.06;1.28)	0.00110368	1.19 (1.08;1.30)	0.000326061	1.20 (1.09;1.32)	0.00013895	1.20 (1.10;1.32)	0.000105957	1.17 (1.06;1.28)	0.00116565	0.99 (0.94;1.05)	0.756143	1.00 (0.97;1.04)	0.802187
selenop	Esophageal bleeding (varices/hemorrhage)	digestive	420	0.76 (0.69;0.84)	3.92564e-08	0.85 (0.78;0.94)	0.00110377	0.78 (0.71;0.86)	5.44913e-07	0.79 (0.72;0.87)	1.86119e-06	0.81 (0.74;0.89)	1.86536e-05	0.85 (0.77;0.93)	0.000584234	1.04 (1.00;1.09)	0.0794355	0.96 (0.93;1.00)	0.0670014
gdf15	Cancer within the respiratory system	neoplasms	261	1.96 (1.70;2.27)	1.49787e-19	1.24 (1.09;1.42)	0.0011041	1.77 (1.54;2.02)	1.17379e-16	1.51 (1.32;1.72)	1.05609e-09	1.48 (1.30;1.69)	5.62144e-09	1.33 (1.17;1.52)	1.89783e-05	0.99 (0.93;1.05)	0.69279
psip1	Rheumatoid arthritis	musculoskeletal	641	1.32 (1.22;1.43)	2.10713e-12	1.14 (1.05;1.23)	0.00110423	1.26 (1.17;1.36)	5.84949e-09	1.22 (1.13;1.32)	3.57419e-07	1.16 (1.07;1.25)	0.000199783	1.15 (1.06;1.24)	0.000399732			1.05 (1.02;1.08)	0.0027305
letm1	Pleurisy; pleural effusion	respiratory	1786	1.18 (1.13;1.24)	4.78287e-12	1.08 (1.03;1.13)	0.00110504	1.10 (1.05;1.15)	6.15677e-05	1.10 (1.05;1.15)	0.00014544	1.10 (1.05;1.16)	3.24167e-05	1.09 (1.04;1.14)	0.000500406			0.99 (0.98;1.01)	0.559245
lamp3	Rheumatoid arthritis	musculoskeletal	651	1.43 (1.32;1.56)	6.97044e-18	1.14 (1.05;1.23)	0.00110543	1.19 (1.10;1.28)	1.67566e-05	1.17 (1.08;1.26)	8.40113e-05	1.16 (1.07;1.25)	0.000192607	1.15 (1.06;1.24)	0.000517267	0.96 (0.93;1.00)	0.028446	1.04 (1.01;1.07)	0.012464
col4a1	Diabetic retinopathy	endocrine/metabolic	395	1.23 (1.11;1.37)	5.18114e-05	1.18 (1.07;1.31)	0.00110592	1.63 (1.47;1.81)	3.32339e-21	1.39 (1.26;1.54)	1.22597e-10	1.38 (1.25;1.52)	4.16868e-10	1.23 (1.12;1.36)	4.38514e-05	0.98 (0.94;1.03)	0.482144	1.01 (0.97;1.05)	0.652604
smoc1	Intestinal infection	infectious diseases	1940	1.28 (1.22;1.35)	8.75102e-25	1.08 (1.03;1.13)	0.00110609	1.09 (1.05;1.14)	7.67581e-05	1.08 (1.03;1.13)	0.000656551	1.09 (1.05;1.14)	7.11241e-05	1.10 (1.06;1.15)	1.58682e-05	1.00 (0.98;1.02)	0.811444	1.00 (0.98;1.01)	0.77207
ggh	Congestive heart failure (CHF) NOS	circulatory system	866	1.29 (1.21;1.38)	2.15357e-13	0.89 (0.84;0.96)	0.00110629	1.04 (0.97;1.11)	0.269203	0.97 (0.91;1.04)	0.396803	0.89 (0.83;0.95)	0.000918661	0.91 (0.85;0.97)	0.00441714	1.02 (0.98;1.07)	0.338823	1.00 (0.97;1.02)	0.750434
gdf15	Dysphagia	digestive	1461	1.45 (1.36;1.54)	3.25692e-32	1.09 (1.04;1.15)	0.00110645	1.30 (1.23;1.37)	3.1414e-21	1.26 (1.19;1.32)	7.5331e-17	1.24 (1.18;1.31)	1.70681e-15	1.13 (1.07;1.19)	6.45513e-06	1.01 (0.98;1.04)	0.419296
ptprc	Septicemia	infectious diseases	1306	1.20 (1.14;1.27)	5.27598e-11	1.09 (1.04;1.16)	0.00110649	1.08 (1.03;1.14)	0.00424991	1.11 (1.05;1.18)	0.000130754	1.12 (1.06;1.18)	8.25961e-05	1.11 (1.05;1.17)	0.00030306	0.97 (0.92;1.01)	0.158643	1.00 (0.98;1.02)	0.844405
thy1	Primary pulmonary hypertension	circulatory system	297	1.78 (1.59;2.00)	1.30601e-22	1.21 (1.08;1.36)	0.00110658	1.23 (1.10;1.38)	0.000425481	1.25 (1.11;1.40)	0.000147985	1.19 (1.06;1.34)	0.00249696	1.21 (1.08;1.36)	0.00106655	0.98 (0.84;1.15)	0.814072	1.00 (0.90;1.11)	0.992654
gchfr	Other disorders of the kidney and ureters	genitourinary	213	1.62 (1.41;1.87)	2.44487e-11	1.26 (1.10;1.44)	0.00110659	1.31 (1.14;1.51)	0.000123442	1.38 (1.20;1.59)	4.78659e-06	1.29 (1.12;1.48)	0.0003157	1.27 (1.11;1.46)	0.000583057	1.01 (0.96;1.07)	0.660365	0.99 (0.95;1.04)	0.827541
hla_e	Viral Enteritis	infectious diseases	359	1.43 (1.28;1.59)	8.33801e-11	1.19 (1.07;1.32)	0.00110666	1.21 (1.09;1.35)	0.000261294	1.22 (1.10;1.35)	0.000204686	1.21 (1.09;1.34)	0.00029467	1.20 (1.08;1.33)	0.000701336
lgals9	Hypopotassemia	endocrine/metabolic	782	1.42 (1.32;1.53)	1.72432e-19	1.13 (1.05;1.21)	0.0011071	1.20 (1.12;1.30)	6.0451e-07	1.20 (1.12;1.29)	8.58035e-07	1.20 (1.11;1.29)	9.91669e-07	1.17 (1.09;1.26)	2.02113e-05	0.99 (0.96;1.03)	0.755173	0.98 (0.96;1.01)	0.130743
il12rb1	Chronic renal failure [CKD]	genitourinary	2050	1.54 (1.47;1.61)	6.92461e-82	1.08 (1.03;1.12)	0.00110714	1.11 (1.07;1.16)	1.30205e-06	1.09 (1.04;1.14)	0.000174615	1.09 (1.05;1.14)	5.59566e-05	1.07 (1.03;1.12)	0.00126921	1.02 (0.99;1.04)	0.164357	1.03 (1.01;1.04)	0.00161105
lbp	Ascites (non malignant)	digestive	349	1.38 (1.24;1.53)	4.20431e-09	1.19 (1.07;1.32)	0.00110722	1.26 (1.14;1.40)	1.40676e-05	1.23 (1.11;1.37)	9.96477e-05	1.21 (1.09;1.35)	0.000303771	1.21 (1.09;1.34)	0.000372018	1.06 (0.99;1.13)	0.0746066	1.04 (1.00;1.08)	0.0566982
grpel1	Bronchopneumonia and lung abscess	respiratory	263	1.51 (1.33;1.72)	1.53535e-10	1.23 (1.09;1.39)	0.00110722	1.40 (1.24;1.59)	1.06715e-07	1.38 (1.22;1.56)	4.82387e-07	1.27 (1.12;1.44)	0.000138622	1.26 (1.12;1.43)	0.000217119	1.08 (1.00;1.16)	0.0650495	0.98 (0.94;1.03)	0.463922
btn2a1	Proteinuria	endocrine/metabolic	206	1.99 (1.72;2.29)	2.20298e-21	1.26 (1.09;1.44)	0.00110733	1.33 (1.16;1.53)	4.69564e-05	1.35 (1.18;1.55)	1.80052e-05	1.31 (1.14;1.51)	9.99534e-05	1.26 (1.10;1.44)	0.00101718	1.02 (0.94;1.11)	0.673	1.04 (0.98;1.10)	0.186488
septin8	Mitral valve disease	circulatory system	970	1.34 (1.26;1.44)	1.50552e-17	1.12 (1.04;1.19)	0.00110751	1.14 (1.06;1.21)	0.000185684	1.16 (1.08;1.24)	1.1598e-05	1.15 (1.07;1.22)	4.46458e-05	1.13 (1.06;1.21)	0.000232751	1.02 (0.98;1.05)	0.356762	1.01 (0.98;1.03)	0.472418
selenop	Other disorders of stomach and duodenum	digestive	563	0.76 (0.70;0.83)	2.12149e-10	0.87 (0.80;0.95)	0.00110759	0.79 (0.72;0.85)	9.1255e-09	0.79 (0.73;0.86)	3.3868e-08	0.82 (0.75;0.89)	1.31068e-06	0.86 (0.79;0.93)	0.000219345	1.00 (0.96;1.04)	0.96206	1.00 (0.97;1.04)	0.814732
reg4	Other chronic ischemic heart disease, unspecified	circulatory system	2268	1.29 (1.23;1.34)	2.79866e-30	1.07 (1.03;1.12)	0.00110797	1.10 (1.06;1.15)	3.42453e-06	1.14 (1.09;1.19)	4.82032e-10	1.08 (1.04;1.13)	0.000243303	1.06 (1.02;1.10)	0.00651691	1.03 (0.99;1.07)	0.121021	1.00 (0.98;1.01)	0.866665
fabp1	Diabetic retinopathy	endocrine/metabolic	400	2.23 (2.02;2.47)	6.23405e-54	1.18 (1.07;1.30)	0.00110802	1.82 (1.65;2.01)	5.35956e-32	1.78 (1.61;1.96)	1.81261e-29	1.60 (1.44;1.76)	5.05703e-20	1.29 (1.17;1.42)	6.86564e-07	0.98 (0.94;1.03)	0.49621	1.00 (0.96;1.04)	0.968272
tnr	Abnormal findings examination of lungs	respiratory	608	0.72 (0.66;0.78)	6.55346e-15	0.88 (0.81;0.95)	0.0011084	0.84 (0.78;0.91)	4.33678e-05	0.83 (0.77;0.90)	5.59721e-06	0.83 (0.76;0.90)	3.08903e-06	0.85 (0.79;0.92)	7.37533e-05	1.02 (0.98;1.05)	0.329642	0.99 (0.97;1.02)	0.669112
igfbp7	Hyposmolality and/or hyponatremia	endocrine/metabolic	1006	1.30 (1.22;1.39)	2.68106e-14	1.11 (1.04;1.18)	0.00110934	1.16 (1.09;1.23)	5.48332e-06	1.16 (1.09;1.23)	7.01768e-06	1.14 (1.07;1.22)	4.65721e-05	1.13 (1.06;1.20)	0.000178461	1.01 (0.98;1.04)	0.622644	1.01 (0.99;1.04)	0.253437
ctso	Tobacco use disorder	mental disorders	1834	1.26 (1.21;1.32)	3.96277e-23	1.08 (1.03;1.13)	0.00110972	1.10 (1.05;1.15)	5.59184e-05	1.04 (0.99;1.08)	0.132356	1.06 (1.01;1.11)	0.0155778	1.08 (1.03;1.13)	0.00137078	0.99 (0.97;1.01)	0.495384	1.01 (0.99;1.02)	0.30039
vwa1	Myocardial infarction	circulatory system	1623	1.29 (1.23;1.36)	1.99011e-23	1.09 (1.03;1.14)	0.00110991	1.19 (1.13;1.25)	1.86479e-11	1.18 (1.12;1.24)	1.53341e-10	1.15 (1.10;1.21)	2.38655e-08	1.12 (1.06;1.17)	1.03992e-05	0.98 (0.94;1.02)	0.374946	0.99 (0.97;1.01)	0.175476
dcbld2	Orthostatic hypotension	circulatory system	756	1.41 (1.31;1.52)	5.61252e-19	1.13 (1.05;1.21)	0.00111047	1.30 (1.21;1.40)	1.34813e-12	1.24 (1.15;1.33)	1.14715e-08	1.24 (1.15;1.34)	5.45328e-09	1.20 (1.11;1.29)	1.43743e-06	0.98 (0.92;1.05)	0.598172	1.02 (0.99;1.04)	0.194553
tff3	Altered mental status	mental disorders	848	1.47 (1.36;1.58)	1.61054e-23	1.12 (1.05;1.21)	0.00111103	1.32 (1.22;1.42)	5.61186e-13	1.28 (1.19;1.38)	1.77584e-11	1.27 (1.18;1.37)	5.09113e-11	1.22 (1.14;1.31)	3.5908e-08	1.08 (0.98;1.19)	0.131752	1.00 (0.98;1.03)	0.749282
ada2	Intestinal infection	infectious diseases	1908	1.26 (1.20;1.32)	1.94535e-21	1.08 (1.03;1.13)	0.00111146	1.16 (1.10;1.21)	6.94843e-10	1.14 (1.09;1.19)	4.97194e-08	1.12 (1.07;1.17)	2.69868e-06	1.12 (1.07;1.17)	1.04942e-06	1.00 (0.99;1.02)	0.623732	1.01 (0.99;1.02)	0.521125
ptprh	E. coli	infectious diseases	775	1.20 (1.11;1.29)	8.52465e-07	1.12 (1.05;1.21)	0.00111152	1.24 (1.16;1.34)	2.03776e-09	1.22 (1.14;1.31)	2.95397e-08	1.20 (1.12;1.29)	3.52613e-07	1.11 (1.03;1.19)	0.00494761	0.99 (0.95;1.03)	0.577392	1.01 (0.99;1.04)	0.279595
ocln	Coronary atherosclerosis	circulatory system	2461	1.36 (1.31;1.42)	8.7152e-46	1.07 (1.03;1.12)	0.00111184	1.15 (1.11;1.20)	2.28815e-11	1.16 (1.11;1.21)	4.1879e-12	1.12 (1.07;1.17)	8.71293e-08	1.09 (1.05;1.14)	1.55333e-05	1.00 (0.97;1.03)	0.986024	1.00 (0.99;1.02)	0.651005
fstl3	Benign neoplasm of colon	neoplasms	3631	1.15 (1.11;1.19)	8.68976e-15	1.06 (1.02;1.09)	0.00111218	1.08 (1.04;1.12)	7.3482e-06	1.07 (1.04;1.11)	4.89847e-05	1.08 (1.04;1.11)	7.21994e-06	1.06 (1.03;1.10)	0.000234873	1.01 (0.99;1.02)	0.420819	1.00 (0.99;1.02)	0.429092
lair1	Vitamin B-complex deficiencies	endocrine/metabolic	507	1.57 (1.43;1.72)	1.5898e-21	1.16 (1.06;1.26)	0.00111281	1.27 (1.16;1.39)	1.48438e-07	1.24 (1.14;1.36)	1.92419e-06	1.18 (1.08;1.29)	0.000231089	1.19 (1.09;1.30)	0.000131245	1.00 (0.96;1.05)	0.839374	1.03 (1.00;1.06)	0.0856472
nectin2	Proteinuria	endocrine/metabolic	205	2.09 (1.82;2.41)	1.09502e-24	1.26 (1.10;1.44)	0.001114	1.48 (1.29;1.70)	3.53914e-08	1.52 (1.32;1.74)	3.85868e-09	1.51 (1.31;1.73)	7.03434e-09	1.35 (1.18;1.55)	1.74024e-05	0.98 (0.92;1.05)	0.591096	0.97 (0.92;1.02)	0.242805
ifi30	Iron deficiency anemias, unspecified or not due to blood loss	hematopoietic	1771	1.45 (1.38;1.53)	1.00079e-49	1.08 (1.03;1.13)	0.00111485	1.21 (1.15;1.27)	1.77797e-14	1.23 (1.17;1.29)	3.96199e-17	1.20 (1.15;1.26)	2.2079e-14	1.14 (1.08;1.19)	1.5623e-07	1.01 (0.99;1.03)	0.42503	0.99 (0.97;1.01)	0.258162
ppp1r14d	Renal failure NOS	genitourinary	224	1.63 (1.42;1.86)	9.12211e-13	1.25 (1.09;1.42)	0.00111549	1.30 (1.14;1.48)	0.000105472	1.29 (1.13;1.47)	0.000160575	1.28 (1.12;1.46)	0.000241441	1.25 (1.09;1.42)	0.00101682	1.00 (0.94;1.06)	0.930455	1.00 (0.94;1.06)	0.946746
vegfd	Unspecified monoarthritis	musculoskeletal	2865	0.84 (0.81;0.87)	3.1772e-19	0.94 (0.91;0.98)	0.0011155	0.96 (0.92;0.99)	0.022784	0.95 (0.92;0.99)	0.0101802	0.95 (0.92;0.99)	0.00831986	0.94 (0.91;0.98)	0.00252747	1.00 (0.98;1.02)	0.843606	0.99 (0.98;1.01)	0.397224
cxcl11	Inflammatory and toxic neuropathy	neurological	463	1.31 (1.20;1.44)	9.97698e-09	1.17 (1.06;1.28)	0.00111583	1.27 (1.16;1.39)	3.91918e-07	1.23 (1.12;1.35)	1.50181e-05	1.21 (1.10;1.32)	7.35882e-05	1.16 (1.05;1.27)	0.00210318	1.00 (0.96;1.04)	0.918312	0.99 (0.96;1.02)	0.494882
prcp	Other chronic nonalcoholic liver disease	digestive	697	1.94 (1.79;2.09)	1.37435e-64	1.13 (1.05;1.22)	0.0011164	1.62 (1.50;1.75)	5.13675e-36	1.42 (1.31;1.53)	7.38737e-20	1.28 (1.19;1.38)	6.28436e-11	1.26 (1.17;1.35)	1.83931e-09	1.04 (0.91;1.20)	0.549615	1.00 (0.97;1.02)	0.93544
vcam1	Phlebitis and thrombophlebitis of lower extremities	circulatory system	622	1.29 (1.19;1.40)	1.22448e-09	1.14 (1.05;1.24)	0.00111659	1.16 (1.07;1.25)	0.000351164	1.16 (1.07;1.26)	0.000198663	1.18 (1.09;1.27)	6.23708e-05	1.16 (1.07;1.26)	0.000240483	1.04 (1.00;1.07)	0.0470447	1.05 (1.02;1.08)	0.000329395
tff1	Diabetic retinopathy	endocrine/metabolic	400	1.94 (1.75;2.14)	1.80043e-37	1.18 (1.07;1.30)	0.00111684	1.71 (1.55;1.89)	2.75118e-26	1.61 (1.46;1.77)	5.33295e-21	1.65 (1.50;1.82)	2.07381e-23	1.26 (1.14;1.39)	4.85472e-06	1.04 (0.99;1.09)	0.104509	0.99 (0.95;1.03)	0.669853
tgfbr1	Hyperpotassemia	endocrine/metabolic	430	1.40 (1.27;1.54)	5.57722e-12	1.17 (1.06;1.29)	0.00111716	1.22 (1.11;1.34)	5.33511e-05	1.18 (1.07;1.30)	0.000663839	1.17 (1.06;1.29)	0.00111571	1.17 (1.06;1.29)	0.00111716
cox5b	Circulatory disease NEC	circulatory system	3379	1.09 (1.06;1.13)	1.86971e-07	1.06 (1.02;1.09)	0.00111754	1.10 (1.07;1.14)	1.53154e-08	1.09 (1.06;1.13)	2.1786e-07	1.06 (1.03;1.10)	0.000361048	1.06 (1.02;1.09)	0.0014444			0.99 (0.98;1.00)	0.192812
boc	Chronic renal failure [CKD]	genitourinary	2052	1.08 (1.03;1.13)	0.00114462	1.08 (1.03;1.12)	0.00111831	1.16 (1.11;1.22)	1.83756e-11	1.12 (1.08;1.17)	1.62669e-07	1.07 (1.02;1.11)	0.00491324	1.06 (1.01;1.11)	0.0117432	1.02 (0.99;1.04)	0.172823	1.02 (1.00;1.03)	0.0451707
siglec1	Postinflammatory pulmonary fibrosis	respiratory	479	1.63 (1.48;1.79)	2.94456e-24	1.16 (1.06;1.27)	0.00111853	1.28 (1.17;1.41)	1.32651e-07	1.26 (1.15;1.38)	6.4867e-07	1.21 (1.10;1.32)	5.00508e-05	1.21 (1.11;1.33)	3.70217e-05	1.02 (0.93;1.13)	0.631451	0.98 (0.94;1.02)	0.294654
msln	Abdominal aortic aneurysm	circulatory system	288	1.70 (1.50;1.92)	7.92778e-17	1.21 (1.08;1.35)	0.00111875	1.23 (1.10;1.38)	0.000268851	1.24 (1.10;1.39)	0.000230926	1.23 (1.10;1.38)	0.000367232	1.20 (1.07;1.34)	0.00152216	1.00 (0.94;1.06)	0.901306	1.02 (0.98;1.06)	0.364299
tnfrsf10b	Personal history of diseases of digestive system	digestive	3016	1.30 (1.25;1.35)	1.30514e-37	1.06 (1.02;1.10)	0.00111889	1.14 (1.10;1.18)	1.13748e-12	1.12 (1.08;1.16)	6.04357e-10	1.11 (1.07;1.15)	3.08527e-08	1.07 (1.03;1.11)	0.000187025	1.01 (0.99;1.03)	0.496771	1.00 (0.98;1.01)	0.661407
lgals3bp	Chronic renal failure [CKD]	genitourinary	1968	1.34 (1.28;1.40)	3.0731e-37	1.08 (1.03;1.12)	0.00112005	1.16 (1.11;1.21)	1.41159e-10	1.15 (1.10;1.20)	1.79786e-09	1.05 (1.00;1.10)	0.0326969	1.05 (1.01;1.10)	0.0231386	0.99 (0.97;1.02)	0.573578	1.02 (1.00;1.03)	0.0414293
gpkow	Other chronic ischemic heart disease, unspecified	circulatory system	2228	1.24 (1.19;1.30)	2.86361e-24	1.07 (1.03;1.12)	0.00112133	1.13 (1.08;1.18)	8.5819e-09	1.10 (1.06;1.15)	7.1042e-06	1.07 (1.03;1.11)	0.00168565	1.07 (1.03;1.11)	0.00157677			1.05 (1.03;1.07)	5.02245e-09
crtac1	Pneumonia	respiratory	1569	0.82 (0.78;0.87)	2.09909e-13	0.92 (0.88;0.97)	0.00112226	0.86 (0.82;0.90)	1.49997e-09	0.87 (0.83;0.92)	3.85261e-08	0.89 (0.85;0.94)	8.0985e-06	0.90 (0.85;0.94)	1.13161e-05	0.99 (0.97;1.02)	0.612081	1.02 (1.00;1.04)	0.0698394
lrp11	Cirrhosis of liver without mention of alcohol	digestive	207	1.81 (1.57;2.08)	1.41686e-16	1.25 (1.09;1.44)	0.0011228	1.38 (1.20;1.58)	4.48201e-06	1.35 (1.18;1.55)	1.52416e-05	1.36 (1.19;1.56)	9.36326e-06	1.25 (1.09;1.43)	0.00143586	1.01 (0.95;1.07)	0.783029	1.05 (1.00;1.10)	0.0773889
gal	Other chronic ischemic heart disease, unspecified	circulatory system	2275	0.79 (0.76;0.83)	2.19814e-26	0.93 (0.90;0.97)	0.00112325	0.86 (0.83;0.90)	4.56457e-12	0.89 (0.85;0.92)	1.05201e-08	0.91 (0.87;0.95)	4.26862e-06	0.91 (0.88;0.95)	1.16487e-05	1.00 (0.97;1.02)	0.8444	1.01 (0.99;1.02)	0.396291
ccn3	Occlusion of cerebral arteries	circulatory system	771	1.32 (1.22;1.42)	5.47976e-12	1.13 (1.05;1.21)	0.00112393	1.14 (1.06;1.23)	0.000449663	1.14 (1.06;1.23)	0.000428942	1.11 (1.03;1.19)	0.00567163	1.10 (1.02;1.18)	0.0106546	1.00 (0.96;1.03)	0.845762	1.02 (0.99;1.05)	0.167342
cdh3	Other disorders of the kidney and ureters	genitourinary	232	1.65 (1.45;1.88)	5.79877e-14	1.24 (1.09;1.41)	0.00112409	1.34 (1.17;1.53)	1.25269e-05	1.37 (1.20;1.56)	2.33872e-06	1.33 (1.17;1.52)	1.62593e-05	1.34 (1.17;1.52)	1.36038e-05	0.96 (0.78;1.19)	0.726754	0.97 (0.93;1.02)	0.275408
hyal1	Other anemias	hematopoietic	2440	1.20 (1.15;1.25)	1.33318e-18	1.07 (1.03;1.11)	0.0011242	1.18 (1.13;1.23)	4.19447e-15	1.16 (1.11;1.21)	6.28526e-13	1.11 (1.07;1.16)	1.99861e-07	1.11 (1.07;1.16)	3.07414e-07	1.00 (0.97;1.02)	0.93626	1.01 (0.99;1.02)	0.477794
reg1a	Circulatory disease NEC	circulatory system	3360	1.19 (1.15;1.23)	4.03847e-22	1.06 (1.02;1.10)	0.00112453	1.09 (1.05;1.12)	2.63581e-06	1.09 (1.05;1.13)	5.73206e-07	1.08 (1.04;1.12)	1.69182e-05	1.08 (1.04;1.11)	2.7312e-05	1.00 (0.99;1.02)	0.669704	1.02 (1.01;1.04)	7.05664e-05
st6gal1	Chemotherapy	neoplasms	2015	1.20 (1.15;1.26)	1.90173e-15	1.08 (1.03;1.12)	0.00112491	1.12 (1.07;1.17)	3.96992e-07	1.09 (1.05;1.14)	8.72265e-05	1.10 (1.05;1.15)	4.60797e-05	1.08 (1.04;1.13)	0.000350922	1.02 (1.00;1.04)	0.0445965	1.00 (0.98;1.02)	0.988303
spint1	Hypotension NOS	circulatory system	1309	1.27 (1.20;1.34)	3.45379e-17	1.10 (1.04;1.16)	0.0011256	1.17 (1.11;1.24)	2.46851e-08	1.15 (1.09;1.22)	5.88282e-07	1.13 (1.07;1.19)	1.56396e-05	1.10 (1.04;1.16)	0.000708458	0.99 (0.97;1.02)	0.722825	1.01 (0.99;1.03)	0.609061
ly96	Cirrhosis of liver without mention of alcohol	digestive	202	2.22 (1.92;2.56)	9.15865e-28	1.26 (1.10;1.45)	0.00112574	1.55 (1.34;1.78)	1.35931e-09	1.50 (1.30;1.73)	1.67475e-08	1.30 (1.13;1.49)	0.000218455	1.31 (1.14;1.51)	0.000111994	1.03 (0.94;1.13)	0.554468	1.03 (0.98;1.08)	0.273009
fgf23	Phlebitis and thrombophlebitis of lower extremities	circulatory system	625	1.29 (1.19;1.40)	1.67582e-09	1.14 (1.05;1.24)	0.00112595	1.10 (1.02;1.20)	0.0148118	1.12 (1.03;1.21)	0.00560107	1.14 (1.05;1.24)	0.00124243	1.15 (1.06;1.25)	0.000657061	0.97 (0.94;1.01)	0.14718	1.06 (1.03;1.09)	8.19335e-05
ctse	Hyperpotassemia	endocrine/metabolic	433	1.32 (1.20;1.46)	8.54152e-09	1.17 (1.06;1.29)	0.00112602	1.16 (1.06;1.28)	0.00181783	1.21 (1.10;1.33)	7.13367e-05	1.22 (1.11;1.34)	4.07924e-05	1.20 (1.09;1.32)	0.000196412	1.00 (0.96;1.05)	0.9749	0.99 (0.95;1.02)	0.496739
cd80	Disease of tricuspid valve	circulatory system	619	1.42 (1.30;1.54)	2.98606e-16	1.14 (1.05;1.24)	0.00112686	1.21 (1.11;1.31)	5.63598e-06	1.21 (1.12;1.32)	4.30948e-06	1.21 (1.12;1.31)	4.4661e-06	1.19 (1.10;1.29)	2.57872e-05	0.96 (0.92;1.01)	0.115874	0.99 (0.96;1.02)	0.426694
areg	Circulatory disease NEC	circulatory system	3379	1.32 (1.27;1.36)	1.65845e-50	1.06 (1.02;1.10)	0.00112714	1.22 (1.18;1.26)	2.3535e-27	1.17 (1.12;1.21)	5.62772e-17	1.11 (1.07;1.15)	9.52605e-09	1.09 (1.05;1.13)	2.94605e-06	1.00 (0.99;1.01)	0.975058	0.94 (0.93;0.95)	1.85446e-21
shisa5	Malaise and fatigue	symptoms	1524	1.30 (1.23;1.37)	6.58956e-21	1.09 (1.03;1.14)	0.00112822	1.15 (1.09;1.21)	1.31036e-07	1.14 (1.08;1.20)	8.5139e-07	1.12 (1.07;1.18)	5.79717e-06	1.09 (1.04;1.15)	0.000781646	1.06 (1.03;1.10)	0.000479631	1.01 (0.99;1.03)	0.374821
scgb3a2	Obstructive chronic bronchitis	respiratory	838	1.56 (1.45;1.67)	3.71003e-36	1.12 (1.05;1.20)	0.00112849	1.22 (1.14;1.31)	1.14916e-08	1.22 (1.14;1.30)	9.41033e-09	1.18 (1.10;1.26)	1.3906e-06	1.14 (1.06;1.22)	0.000180464	0.98 (0.95;1.02)	0.390429	0.97 (0.95;1.00)	0.0388585
tshb	Thyrotoxicosis with or without goiter	endocrine/metabolic	257	0.76 (0.67;0.85)	4.46278e-06	0.82 (0.73;0.92)	0.00112853	0.81 (0.72;0.91)	0.000508778	0.81 (0.72;0.91)	0.000396419	0.81 (0.72;0.91)	0.00057678	0.82 (0.72;0.92)	0.000823977			0.86 (0.82;0.90)	2.21569e-11
fkbp4	Hypopotassemia	endocrine/metabolic	782	1.20 (1.12;1.29)	4.11035e-07	1.12 (1.05;1.21)	0.00112892	1.22 (1.14;1.31)	3.30837e-08	1.20 (1.12;1.29)	3.20263e-07	1.16 (1.08;1.24)	4.83007e-05	1.12 (1.05;1.21)	0.00116473	1.02 (0.97;1.07)	0.516289	0.97 (0.95;1.00)	0.0218699
areg	Abnormality of gait	neurological	1225	1.51 (1.42;1.60)	6.79673e-40	1.10 (1.04;1.17)	0.00112962	1.34 (1.26;1.42)	2.78184e-21	1.29 (1.21;1.37)	1.81096e-16	1.19 (1.12;1.26)	2.30867e-08	1.16 (1.09;1.23)	2.09273e-06	0.99 (0.97;1.02)	0.690733	0.96 (0.94;0.99)	0.00095729
tnfrsf11b	Circulatory disease NEC	circulatory system	3388	1.19 (1.15;1.24)	8.33114e-20	1.06 (1.02;1.10)	0.00113078	1.18 (1.14;1.22)	1.46121e-19	1.14 (1.10;1.18)	3.39802e-13	1.09 (1.06;1.13)	3.89025e-07	1.06 (1.02;1.10)	0.000850373	1.00 (0.99;1.01)	0.925975	1.00 (0.99;1.01)	0.693979
plaur	Alcoholism	mental disorders	1535	1.27 (1.21;1.34)	9.60873e-20	1.09 (1.03;1.14)	0.00113124	1.18 (1.12;1.25)	2.60023e-10	1.15 (1.09;1.21)	8.9944e-08	1.11 (1.06;1.17)	2.45644e-05	1.10 (1.05;1.16)	0.000106709	1.02 (1.00;1.05)	0.103564	0.99 (0.97;1.01)	0.380026
rarres2	Circulatory disease NEC	circulatory system	3401	1.27 (1.23;1.31)	3.00751e-41	1.06 (1.02;1.09)	0.00113155	1.15 (1.11;1.19)	1.22319e-14	1.10 (1.06;1.14)	4.52831e-08	1.08 (1.05;1.12)	2.89945e-06	1.07 (1.03;1.10)	0.000168929	1.00 (0.98;1.02)	0.980371	1.00 (0.99;1.01)	0.733849
extl1	Chronic airway obstruction	respiratory	1628	0.75 (0.71;0.78)	1.31907e-31	0.92 (0.88;0.97)	0.00113258	0.86 (0.82;0.91)	3.08089e-09	0.86 (0.81;0.90)	4.65587e-10	0.87 (0.83;0.91)	3.66784e-08	0.91 (0.86;0.95)	8.51224e-05	0.99 (0.97;1.01)	0.316786
bambi	Staphylococcus infections	infectious diseases	473	1.32 (1.21;1.45)	3.57547e-09	1.16 (1.06;1.27)	0.00113273	1.12 (1.02;1.23)	0.0156146	1.12 (1.02;1.23)	0.0150252	1.16 (1.05;1.27)	0.00200415	1.15 (1.05;1.26)	0.00244766	0.99 (0.95;1.03)	0.678556	1.02 (0.99;1.05)	0.244113
ntprobnp	Pericarditis	circulatory system	282	1.42 (1.25;1.61)	4.74868e-08	1.21 (1.08;1.36)	0.00113275	1.40 (1.25;1.58)	2.1701e-08	1.36 (1.21;1.53)	2.31351e-07	1.29 (1.15;1.46)	1.85677e-05	1.26 (1.12;1.42)	0.000116043	0.99 (0.94;1.04)	0.719355	0.99 (0.94;1.03)	0.502963
ngfr	Acute renal failure	genitourinary	2345	1.16 (1.11;1.21)	1.87228e-12	1.07 (1.03;1.11)	0.00113288	1.07 (1.02;1.11)	0.00174353	1.07 (1.03;1.11)	0.00113288	1.07 (1.03;1.11)	0.00113288	1.07 (1.03;1.11)	0.00113288
col4a1	Varicose veins of lower extremity, symptomtic	circulatory system	337	1.20 (1.08;1.34)	0.000904218	1.20 (1.07;1.33)	0.0011331	1.39 (1.25;1.55)	3.22624e-09	1.31 (1.18;1.46)	1.08209e-06	1.28 (1.15;1.43)	7.99884e-06	1.24 (1.11;1.38)	0.000103743	1.06 (1.00;1.11)	0.0329561	0.97 (0.94;1.01)	0.1553
cd34	Coronary atherosclerosis	circulatory system	2542	0.86 (0.83;0.90)	1.49738e-13	0.94 (0.90;0.97)	0.00113387	0.87 (0.83;0.90)	1.11406e-12	0.88 (0.85;0.92)	1.90472e-10	0.90 (0.87;0.94)	2.88178e-07	0.92 (0.88;0.96)	2.61771e-05	1.03 (1.01;1.06)	0.0092761	0.98 (0.97;0.99)	0.00375263
txndc5	Iron deficiency anemias, unspecified or not due to blood loss	hematopoietic	1915	1.25 (1.19;1.31)	5.12404e-22	1.08 (1.03;1.13)	0.00113405	1.18 (1.13;1.23)	1.68838e-12	1.18 (1.12;1.23)	2.45498e-12	1.09 (1.04;1.14)	0.000210665	1.08 (1.03;1.13)	0.00110751	1.00 (0.98;1.03)	0.868025	1.00 (0.98;1.02)	0.916222
hip1r	Iron deficiency anemias, unspecified or not due to blood loss	hematopoietic	1818	1.32 (1.26;1.39)	7.39059e-31	1.08 (1.03;1.13)	0.00113415	1.18 (1.12;1.23)	5.08767e-12	1.18 (1.12;1.23)	5.07198e-12	1.13 (1.08;1.19)	1.128e-07	1.07 (1.02;1.12)	0.00266378	0.99 (0.96;1.03)	0.708402
fgf21	Vitamin B-complex deficiencies	endocrine/metabolic	509	1.57 (1.44;1.72)	4.93517e-23	1.16 (1.06;1.26)	0.00113422	1.37 (1.26;1.50)	2.92282e-12	1.35 (1.24;1.48)	2.69322e-11	1.27 (1.17;1.39)	7.76906e-08	1.21 (1.10;1.32)	3.42769e-05	0.98 (0.94;1.01)	0.24174	1.02 (0.98;1.05)	0.308713
tff3	Delirium due to conditions classified elsewhere	mental disorders	781	1.51 (1.39;1.63)	7.79166e-24	1.13 (1.05;1.22)	0.00113442	1.33 (1.23;1.44)	2.37681e-12	1.27 (1.17;1.37)	1.41997e-09	1.27 (1.17;1.37)	9.74529e-10	1.23 (1.14;1.33)	7.06499e-08	1.06 (0.96;1.17)	0.231045	0.99 (0.96;1.01)	0.270316
cd40	Circulatory disease NEC	circulatory system	3387	1.13 (1.10;1.17)	8.67907e-13	1.06 (1.02;1.10)	0.00113482	1.13 (1.10;1.17)	8.96904e-13	1.07 (1.03;1.11)	0.000139934	1.07 (1.04;1.11)	4.24438e-05	1.06 (1.03;1.10)	0.00031318	0.99 (0.98;1.01)	0.437418	1.02 (1.01;1.03)	0.00167289
sema3f	Bacterial pneumonia	respiratory	284	1.52 (1.35;1.72)	9.98663e-12	1.22 (1.08;1.37)	0.0011349	1.11 (0.99;1.25)	0.0734584	1.13 (1.01;1.28)	0.0355088	1.23 (1.09;1.38)	0.000564476	1.23 (1.10;1.39)	0.000489537	0.99 (0.93;1.05)	0.766431	1.03 (0.98;1.07)	0.237452
fam3b	Delirium dementia and amnestic and other cognitive disorders	mental disorders	567	1.28 (1.18;1.39)	1.08861e-08	1.15 (1.06;1.25)	0.00113555	1.19 (1.10;1.30)	3.59528e-05	1.19 (1.10;1.29)	3.98893e-05	1.21 (1.12;1.32)	5.78482e-06	1.19 (1.09;1.29)	5.67145e-05	1.00 (0.95;1.06)	0.902676	1.02 (0.99;1.05)	0.274387
tnfrsf10b	Hyposmolality and/or hyponatremia	endocrine/metabolic	988	1.47 (1.37;1.58)	1.20055e-26	1.11 (1.04;1.19)	0.00113575	1.25 (1.17;1.33)	2.11887e-11	1.22 (1.15;1.30)	1.30856e-09	1.19 (1.12;1.27)	1.10138e-07	1.12 (1.05;1.20)	0.000358057	1.01 (0.97;1.04)	0.724515	1.02 (0.99;1.04)	0.187287
amotl2	Chronic renal failure [CKD]	genitourinary	1950	1.19 (1.14;1.24)	4.27731e-14	1.08 (1.03;1.13)	0.00113597	1.17 (1.12;1.22)	7.12094e-12	1.07 (1.02;1.11)	0.00552508	1.08 (1.03;1.13)	0.00104188	1.08 (1.03;1.13)	0.00113597	1.00 (0.98;1.02)	0.755752	1.00 (0.98;1.02)	0.942571
acvrl1	Intestinal infection	infectious diseases	1905	1.37 (1.31;1.44)	3.33081e-38	1.08 (1.03;1.13)	0.00113608	1.09 (1.04;1.14)	0.000179497	1.12 (1.07;1.18)	4.10502e-07	1.11 (1.06;1.16)	1.55605e-05	1.09 (1.05;1.14)	0.000110351	1.02 (0.99;1.04)	0.22021	1.00 (0.98;1.01)	0.557161
spint1	Bacterial infection NOS	infectious diseases	860	1.32 (1.23;1.41)	1.50197e-15	1.12 (1.05;1.20)	0.00113621	1.23 (1.15;1.32)	1.86298e-09	1.19 (1.11;1.27)	8.40265e-07	1.17 (1.10;1.25)	3.69484e-06	1.13 (1.05;1.21)	0.000498375	0.98 (0.95;1.02)	0.300401	1.01 (0.98;1.03)	0.49457
cd300c	Staphylococcus infections	infectious diseases	485	1.53 (1.40;1.68)	3.97225e-20	1.16 (1.06;1.27)	0.00113635	1.25 (1.14;1.37)	8.68782e-07	1.22 (1.11;1.33)	1.4888e-05	1.21 (1.10;1.32)	3.66689e-05	1.17 (1.07;1.28)	0.000682704	0.98 (0.94;1.03)	0.520374	1.02 (0.99;1.05)	0.284951
prap1	Gastritis and duodenitis	digestive	2294	1.23 (1.18;1.29)	1.50418e-21	1.07 (1.03;1.12)	0.00113717	1.13 (1.09;1.18)	1.65193e-09	1.11 (1.07;1.16)	5.41189e-07	1.10 (1.06;1.15)	1.77974e-06	1.09 (1.05;1.14)	3.38664e-05	0.98 (0.95;1.01)	0.198624	1.00 (0.98;1.01)	0.532276
acaa1	Alcoholism	mental disorders	1486	1.20 (1.14;1.26)	8.92433e-12	1.09 (1.03;1.15)	0.00113739	1.09 (1.03;1.14)	0.00140711	1.08 (1.03;1.14)	0.00248078	1.10 (1.05;1.16)	0.000149252	1.09 (1.04;1.15)	0.000550273	1.02 (0.99;1.04)	0.24516	0.99 (0.97;1.01)	0.210928
areg	Hemorrhage of gastrointestinal tract	digestive	1547	1.24 (1.17;1.30)	5.58988e-16	1.09 (1.03;1.15)	0.0011382	1.19 (1.13;1.25)	6.40513e-11	1.15 (1.09;1.21)	6.81599e-08	1.12 (1.06;1.18)	1.74451e-05	1.11 (1.05;1.17)	8.18162e-05	1.01 (0.99;1.04)	0.200759	1.01 (0.99;1.03)	0.196612
tff2	Secondary malignant neoplasm of liver	neoplasms	683	1.27 (1.18;1.38)	2.59344e-09	1.14 (1.05;1.23)	0.00113896	1.17 (1.08;1.26)	0.000157454	1.17 (1.08;1.26)	8.37726e-05	1.16 (1.08;1.26)	0.000109473	1.15 (1.07;1.25)	0.000277405	1.01 (0.97;1.04)	0.732758	1.00 (0.97;1.03)	0.984627
rap1a	Alcohol-related disorders	mental disorders	703	0.81 (0.75;0.87)	3.30981e-08	0.88 (0.82;0.95)	0.0011391	0.84 (0.78;0.90)	4.11737e-06	0.85 (0.79;0.91)	1.36899e-05	0.88 (0.82;0.95)	0.0011391	0.88 (0.82;0.95)	0.0011391			1.00 (0.97;1.02)	0.830592
rnase4	Respiratory failure	respiratory	952	1.64 (1.53;1.75)	5.6133e-47	1.11 (1.04;1.19)	0.00113923	1.14 (1.07;1.21)	0.000102721	1.12 (1.05;1.20)	0.000356975	1.16 (1.09;1.24)	3.61639e-06	1.14 (1.07;1.22)	3.65842e-05	1.01 (0.98;1.04)	0.349336	1.00 (0.97;1.02)	0.751518
efna1	Septicemia	infectious diseases	1355	1.47 (1.39;1.55)	2.86877e-43	1.09 (1.04;1.15)	0.00114013	1.24 (1.17;1.31)	1.85127e-14	1.17 (1.11;1.23)	1.95082e-08	1.10 (1.04;1.16)	0.000545145	1.10 (1.05;1.17)	0.00030471	1.02 (0.99;1.04)	0.19921	1.01 (0.99;1.03)	0.16483
npl	Hypopotassemia	endocrine/metabolic	768	1.36 (1.25;1.47)	2.48705e-14	1.13 (1.05;1.21)	0.00114015	1.28 (1.19;1.37)	1.61246e-11	1.27 (1.18;1.37)	3.68339e-11	1.20 (1.12;1.29)	4.09088e-07	1.17 (1.09;1.26)	1.33231e-05	0.93 (0.85;1.01)	0.100741	0.99 (0.97;1.02)	0.694274
rnase6	Nausea and vomiting	symptoms	1963	1.30 (1.24;1.37)	9.72298e-29	1.08 (1.03;1.13)	0.00114029	1.14 (1.09;1.19)	2.57471e-08	1.14 (1.09;1.20)	5.20275e-09	1.11 (1.07;1.17)	2.0388e-06	1.09 (1.05;1.14)	7.97092e-05	1.01 (0.98;1.03)	0.611113	1.01 (0.99;1.02)	0.405786
bcan	Unspecified monoarthritis	musculoskeletal	2819	0.81 (0.78;0.84)	2.1961e-26	0.94 (0.91;0.98)	0.00114107	0.81 (0.78;0.84)	1.58804e-28	0.81 (0.78;0.84)	8.90286e-28	0.93 (0.89;0.96)	5.94753e-05	0.92 (0.89;0.96)	2.21968e-05	0.99 (0.97;1.00)	0.0520754	1.00 (0.98;1.01)	0.489265
actn2	Unspecified monoarthritis	musculoskeletal	2669	1.14 (1.09;1.18)	2.71754e-10	1.07 (1.03;1.11)	0.00114116	1.07 (1.02;1.11)	0.00148042	1.06 (1.02;1.10)	0.00418811	1.06 (1.02;1.10)	0.0030814	1.07 (1.03;1.11)	0.000891248			1.00 (0.98;1.01)	0.477443
ptn	Staphylococcus infections	infectious diseases	471	1.37 (1.24;1.51)	1.56741e-10	1.16 (1.06;1.28)	0.00114146	1.36 (1.25;1.50)	2.62547e-11	1.29 (1.17;1.41)	6.96003e-08	1.26 (1.15;1.38)	1.01206e-06	1.20 (1.10;1.32)	7.16975e-05	0.99 (0.96;1.03)	0.678165	1.05 (1.01;1.08)	0.00455896
igf2r	Streptococcus infection	infectious diseases	342	1.38 (1.23;1.54)	9.29548e-09	1.19 (1.07;1.33)	0.00114156	1.24 (1.11;1.38)	0.000108482	1.24 (1.11;1.38)	0.000101616	1.18 (1.06;1.32)	0.00214181	1.21 (1.09;1.35)	0.00038552	0.99 (0.94;1.05)	0.815827	1.03 (0.99;1.07)	0.206397
mepe	Diverticulosis	digestive	4944	0.96 (0.93;0.99)	0.0065315	0.95 (0.93;0.98)	0.00114157	0.92 (0.90;0.95)	2.47981e-08	0.91 (0.89;0.94)	3.883e-10	0.94 (0.91;0.97)	1.62639e-05	0.95 (0.92;0.98)	0.000198871	1.02 (1.01;1.04)	0.00291635	1.01 (1.00;1.02)	0.164202
padi2	Type 2 diabetes	endocrine/metabolic	2612	1.18 (1.13;1.22)	1.22013e-16	1.07 (1.03;1.11)	0.00114201	1.08 (1.04;1.12)	0.000127561	1.09 (1.04;1.13)	2.78355e-05	1.07 (1.03;1.11)	0.00114201	1.07 (1.03;1.11)	0.00114201	1.00 (0.98;1.02)	0.933189
adgrg1	Type 2 diabetes with ophthalmic manifestations	endocrine/metabolic	412	2.71 (2.44;3.01)	4.84444e-76	1.17 (1.07;1.29)	0.0011428	2.70 (2.44;2.98)	4.52182e-86	1.94 (1.76;2.14)	8.876e-41	1.89 (1.72;2.08)	6.30173e-38	1.27 (1.15;1.40)	1.05401e-06	0.97 (0.93;1.02)	0.219515	0.97 (0.93;1.00)	0.0780415
ccl14	Disease of tricuspid valve	circulatory system	642	1.38 (1.28;1.50)	1.30037e-15	1.14 (1.05;1.23)	0.00114288	1.20 (1.11;1.30)	5.33675e-06	1.19 (1.10;1.29)	1.04529e-05	1.20 (1.11;1.29)	8.09261e-06	1.17 (1.08;1.26)	0.000128422	1.03 (0.98;1.09)	0.258996	1.01 (0.98;1.04)	0.633831
baiap2	Bacterial pneumonia	respiratory	282	1.43 (1.27;1.61)	5.00144e-09	1.22 (1.08;1.37)	0.00114297	1.37 (1.22;1.54)	1.94976e-07	1.34 (1.19;1.50)	1.38125e-06	1.32 (1.18;1.49)	3.46073e-06	1.26 (1.12;1.42)	9.7482e-05	0.99 (0.93;1.05)	0.748162	1.03 (0.98;1.07)	0.271785
lpcat2	Rheumatoid arthritis	musculoskeletal	643	1.35 (1.25;1.46)	4.80888e-14	1.14 (1.05;1.23)	0.00114298	1.22 (1.13;1.32)	8.86032e-07	1.19 (1.10;1.29)	1.45641e-05	1.17 (1.08;1.27)	7.29128e-05	1.15 (1.06;1.24)	0.000450535	0.99 (0.94;1.05)	0.792533
efna4	Fever of unknown origin	symptoms	759	1.31 (1.22;1.42)	6.60074e-13	1.13 (1.05;1.21)	0.00114361	1.16 (1.08;1.25)	3.22469e-05	1.17 (1.09;1.25)	2.62171e-05	1.16 (1.08;1.24)	6.08114e-05	1.14 (1.07;1.23)	0.00021079	0.99 (0.89;1.10)	0.82734	1.01 (0.99;1.04)	0.379248
dll1	Viral Enteritis	infectious diseases	357	1.49 (1.33;1.66)	6.22493e-13	1.19 (1.07;1.32)	0.00114425	1.25 (1.12;1.38)	3.54622e-05	1.21 (1.09;1.34)	0.00037739	1.22 (1.09;1.35)	0.000252602	1.22 (1.10;1.35)	0.000185178	1.03 (0.98;1.08)	0.22951	1.02 (0.98;1.06)	0.360387
reg3a	E. coli	infectious diseases	820	1.38 (1.28;1.48)	3.83579e-18	1.12 (1.05;1.20)	0.00114468	1.20 (1.11;1.28)	6.49027e-07	1.23 (1.15;1.32)	7.34327e-09	1.19 (1.11;1.27)	1.46902e-06	1.16 (1.09;1.25)	1.74764e-05	1.00 (0.96;1.05)	0.85915	0.98 (0.96;1.01)	0.161846
hspb6	Edema	symptoms	996	1.49 (1.38;1.60)	2.85046e-27	1.11 (1.04;1.19)	0.00114523	1.16 (1.08;1.24)	1.14253e-05	1.21 (1.13;1.29)	8.53428e-09	1.14 (1.07;1.21)	9.53973e-05	1.13 (1.06;1.20)	0.000251943			1.01 (0.98;1.03)	0.488939
cdcp1	Heart failure NOS	circulatory system	1492	1.49 (1.41;1.58)	4.00945e-42	1.09 (1.03;1.15)	0.00114577	1.42 (1.35;1.50)	1.07658e-39	1.28 (1.22;1.35)	5.81472e-21	1.13 (1.07;1.19)	3.61892e-06	1.11 (1.06;1.17)	5.34274e-05	0.99 (0.96;1.02)	0.477004	0.99 (0.97;1.01)	0.291153
hspb6	Fever of unknown origin	symptoms	784	1.27 (1.17;1.38)	4.55279e-09	1.12 (1.05;1.21)	0.00114591	1.13 (1.05;1.22)	0.000689834	1.16 (1.08;1.24)	7.23589e-05	1.14 (1.06;1.22)	0.000266392	1.14 (1.06;1.22)	0.000304915			0.98 (0.96;1.01)	0.169686
prss8	Other chronic nonalcoholic liver disease	digestive	690	1.95 (1.80;2.11)	1.05706e-59	1.13 (1.05;1.22)	0.00114608	1.44 (1.33;1.55)	2.66149e-20	1.42 (1.32;1.54)	2.07837e-19	1.32 (1.22;1.42)	2.05672e-12	1.21 (1.12;1.30)	1.25161e-06	1.01 (0.98;1.05)	0.370604	1.03 (1.00;1.05)	0.0513342
efna1	Vitamin B-complex deficiencies	endocrine/metabolic	502	1.46 (1.33;1.60)	2.83048e-16	1.16 (1.06;1.26)	0.00114863	1.33 (1.21;1.45)	9.85697e-10	1.27 (1.16;1.39)	2.08234e-07	1.16 (1.06;1.27)	0.00108246	1.15 (1.05;1.26)	0.0017344	1.00 (0.96;1.04)	0.846078	0.98 (0.95;1.02)	0.353042
cd80	Type 2 diabetes with ophthalmic manifestations	endocrine/metabolic	400	1.98 (1.79;2.19)	2.83852e-39	1.18 (1.07;1.30)	0.00114904	1.74 (1.58;1.93)	1.82194e-27	1.72 (1.56;1.91)	3.13029e-26	1.76 (1.59;1.94)	3.56907e-28	1.63 (1.47;1.80)	8.77749e-22	1.05 (0.99;1.11)	0.104615	1.02 (0.98;1.05)	0.403064
gfra1	Type 2 diabetes with ophthalmic manifestations	endocrine/metabolic	419	2.04 (1.84;2.26)	1.25243e-42	1.17 (1.07;1.29)	0.00114932	1.78 (1.61;1.96)	1.53376e-30	1.58 (1.43;1.74)	3.6488e-20	1.64 (1.49;1.81)	1.16259e-23	1.40 (1.27;1.54)	1.48697e-11	1.01 (0.95;1.06)	0.811318	0.98 (0.95;1.02)	0.319493
tg	Alcohol-related disorders	mental disorders	709	0.78 (0.72;0.84)	8.94725e-11	0.88 (0.82;0.95)	0.00114934	0.81 (0.75;0.87)	2.45887e-08	0.81 (0.75;0.87)	1.48986e-08	0.87 (0.81;0.93)	0.000187694	0.89 (0.82;0.95)	0.00144292	0.98 (0.93;1.03)	0.430277	1.01 (0.98;1.03)	0.465788
col6a3	Dizziness and giddiness (Light-headedness and vertigo)	sense organs	1758	1.23 (1.17;1.29)	6.27806e-17	1.08 (1.03;1.13)	0.00114966	1.11 (1.06;1.17)	1.24261e-05	1.11 (1.06;1.16)	2.29716e-05	1.10 (1.04;1.15)	0.000166999	1.08 (1.03;1.14)	0.000772619	1.00 (0.98;1.02)	0.673227	1.00 (0.98;1.02)	0.865516
ces1	Other abnormal glucose	endocrine/metabolic	359	1.58 (1.42;1.76)	1.09442e-17	1.19 (1.07;1.32)	0.00115055	1.31 (1.18;1.46)	3.35605e-07	1.26 (1.13;1.39)	1.38465e-05	1.17 (1.06;1.30)	0.00259515	1.17 (1.05;1.30)	0.00322062	0.99 (0.93;1.05)	0.626851	1.00 (0.97;1.04)	0.811603
tek	Hypoglycemia	endocrine/metabolic	359	1.42 (1.28;1.58)	3.02128e-11	1.19 (1.07;1.32)	0.0011511	1.43 (1.28;1.58)	2.36426e-11	1.39 (1.26;1.55)	3.51065e-10	1.36 (1.22;1.51)	7.08125e-09	1.23 (1.11;1.36)	9.59141e-05	1.03 (0.95;1.11)	0.517539	1.01 (0.97;1.05)	0.588174
rbfox3	Osteoarthrosis, localized, primary	musculoskeletal	575	1.30 (1.18;1.42)	2.65672e-08	1.15 (1.06;1.25)	0.0011514	1.25 (1.15;1.36)	2.00996e-07	1.22 (1.12;1.32)	5.30695e-06	1.18 (1.09;1.28)	0.000102453	1.17 (1.08;1.28)	0.000184701			0.99 (0.94;1.05)	0.785535
ambp	Disorders of calcium/phosphorus metabolism	endocrine/metabolic	462	1.55 (1.41;1.71)	6.605e-19	1.16 (1.06;1.28)	0.00115162	1.27 (1.16;1.39)	4.55393e-07	1.28 (1.17;1.40)	1.36114e-07	1.23 (1.13;1.35)	6.97507e-06	1.20 (1.09;1.31)	0.000120356	1.09 (0.92;1.29)	0.340277	1.00 (0.97;1.03)	0.929385
itga11	Other disorders of intestine	digestive	677	0.79 (0.73;0.85)	1.77156e-09	0.88 (0.82;0.95)	0.00115162	0.80 (0.74;0.87)	1.21537e-08	0.81 (0.75;0.88)	7.37598e-08	0.82 (0.76;0.89)	5.64214e-07	0.86 (0.80;0.93)	0.000105404	1.01 (0.96;1.05)	0.804204	0.99 (0.96;1.01)	0.364435
crim1	Chemotherapy	neoplasms	2015	1.15 (1.10;1.20)	3.99954e-09	1.08 (1.03;1.12)	0.00115207	1.09 (1.04;1.14)	0.000163585	1.08 (1.03;1.12)	0.00128846	1.09 (1.04;1.14)	0.00020057	1.07 (1.03;1.12)	0.00191791	1.00 (0.98;1.02)	0.979567	1.01 (0.99;1.02)	0.421625
fstl3	Decubitus ulcer	dermatologic	621	1.79 (1.64;1.95)	1.28203e-39	1.14 (1.06;1.24)	0.00115224	1.24 (1.14;1.35)	3.45323e-07	1.17 (1.08;1.27)	0.00020113	1.22 (1.12;1.32)	1.8821e-06	1.19 (1.09;1.29)	4.03014e-05	0.96 (0.92;0.99)	0.0244988	1.00 (0.97;1.03)	0.88799
folr2	Peritoneal adhesions (postoperative) (postinfection)	digestive	632	1.26 (1.16;1.37)	2.59197e-08	1.14 (1.05;1.23)	0.00115247	1.15 (1.07;1.25)	0.00036781	1.18 (1.09;1.27)	4.33784e-05	1.16 (1.08;1.26)	0.000158599	1.16 (1.07;1.25)	0.000262612	0.99 (0.94;1.05)	0.807713	1.04 (1.01;1.07)	0.00633426
siae	Heart failure NOS	circulatory system	1501	1.22 (1.15;1.28)	2.9479e-13	1.09 (1.03;1.15)	0.00115322	1.12 (1.06;1.18)	3.86898e-05	1.11 (1.06;1.17)	4.60863e-05	1.13 (1.07;1.19)	2.9115e-06	1.08 (1.03;1.14)	0.00223316	1.02 (0.98;1.05)	0.331008	1.01 (0.99;1.03)	0.343817
cd99l2	Urinary tract infection	genitourinary	3116	1.16 (1.12;1.21)	9.7331e-17	1.06 (1.02;1.10)	0.00115401	1.09 (1.05;1.13)	4.11219e-06	1.07 (1.03;1.10)	0.000435057	1.06 (1.02;1.10)	0.00096665	1.06 (1.03;1.10)	0.000662248	1.00 (0.98;1.02)	0.997092	0.98 (0.97;0.99)	0.000974352
agr2	Personal history of diseases of digestive system	digestive	2957	1.14 (1.10;1.18)	4.14563e-12	1.06 (1.02;1.10)	0.00115401	1.10 (1.06;1.14)	3.08648e-07	1.10 (1.06;1.15)	1.17151e-07	1.09 (1.05;1.13)	1.82555e-06	1.09 (1.05;1.13)	2.69871e-06	1.00 (0.98;1.01)	0.715038	0.98 (0.97;1.00)	0.0182015
hnmt	Peritoneal adhesions (postoperative) (postinfection)	digestive	619	1.28 (1.18;1.38)	6.00849e-09	1.14 (1.05;1.23)	0.00115417	1.20 (1.11;1.30)	8.12635e-06	1.15 (1.07;1.25)	0.000426356	1.15 (1.07;1.25)	0.000383668	1.15 (1.06;1.24)	0.00057165	0.99 (0.95;1.03)	0.54164	0.98 (0.96;1.01)	0.170704
slitrk1	Degeneration of intervertebral disc	musculoskeletal	590	0.78 (0.72;0.85)	6.70247e-09	0.87 (0.81;0.95)	0.00115445	0.84 (0.78;0.91)	3.55654e-05	0.85 (0.79;0.93)	0.000131639	0.88 (0.81;0.95)	0.00128988	0.87 (0.81;0.95)	0.00112863	1.02 (0.98;1.06)	0.292112	1.01 (0.99;1.04)	0.304388
plat	Chronic airway obstruction	respiratory	1728	1.37 (1.30;1.44)	3.45418e-33	1.08 (1.03;1.13)	0.00115475	1.37 (1.31;1.44)	6.26827e-38	1.33 (1.27;1.39)	1.72361e-31	1.26 (1.20;1.32)	3.24095e-21	1.19 (1.13;1.24)	1.56576e-12	1.00 (0.97;1.04)	0.910005	1.00 (0.98;1.02)	0.877318
prap1	Thrombocytopenia	hematopoietic	360	1.39 (1.24;1.55)	3.91026e-09	1.19 (1.07;1.32)	0.00115482	1.20 (1.08;1.33)	0.000720127	1.20 (1.09;1.34)	0.000454108	1.20 (1.08;1.33)	0.000653646	1.21 (1.09;1.35)	0.00027274	0.95 (0.89;1.02)	0.172094	1.01 (0.98;1.05)	0.520706
pvr	Other chronic ischemic heart disease, unspecified	circulatory system	2286	1.18 (1.13;1.23)	1.29775e-14	1.07 (1.03;1.12)	0.0011552	1.15 (1.10;1.20)	7.25285e-11	1.14 (1.09;1.18)	2.10149e-09	1.10 (1.05;1.15)	9.15233e-06	1.10 (1.05;1.15)	7.88587e-06	1.00 (0.98;1.02)	0.949834	1.00 (0.98;1.01)	0.554041
cdh5	Obstructive chronic bronchitis	respiratory	840	0.85 (0.80;0.91)	4.97072e-06	0.89 (0.83;0.96)	0.00115543	0.75 (0.70;0.80)	1.32155e-16	0.76 (0.71;0.81)	1.10115e-15	0.83 (0.78;0.89)	1.12372e-07	0.86 (0.80;0.92)	1.37569e-05	1.03 (0.99;1.08)	0.0935122	1.00 (0.98;1.03)	0.824166
mad1l1	Pneumococcal pneumonia	respiratory	1802	1.35 (1.29;1.42)	7.35887e-34	1.08 (1.03;1.13)	0.00115576	1.16 (1.11;1.22)	1.00025e-09	1.17 (1.12;1.23)	8.3363e-11	1.14 (1.09;1.20)	4.40093e-08	1.11 (1.06;1.16)	1.56999e-05	1.00 (0.95;1.05)	0.938623	1.01 (0.99;1.03)	0.20237
ccl24	Pneumonia	respiratory	1558	1.11 (1.05;1.17)	7.65307e-05	1.09 (1.03;1.14)	0.00115585	1.14 (1.08;1.20)	8.19773e-07	1.16 (1.10;1.21)	1.72091e-08	1.09 (1.04;1.15)	0.000514277	1.09 (1.03;1.14)	0.00102112	1.01 (0.98;1.04)	0.439887	0.99 (0.97;1.00)	0.114775
c7	Peripheral vascular disease, unspecified	circulatory system	541	1.43 (1.31;1.56)	1.19194e-15	1.15 (1.06;1.25)	0.00115627	1.45 (1.33;1.58)	1.8468e-17	1.47 (1.35;1.60)	1.24308e-18	1.26 (1.16;1.37)	1.24676e-07	1.21 (1.12;1.32)	7.87716e-06	1.04 (0.98;1.10)	0.184901	0.97 (0.94;1.00)	0.0280032
kctd5	Heart failure NOS	circulatory system	1420	1.26 (1.19;1.33)	1.5115e-16	1.09 (1.04;1.15)	0.00115699	1.22 (1.16;1.29)	1.35192e-13	1.14 (1.08;1.20)	2.44616e-06	1.10 (1.05;1.16)	0.00028867	1.09 (1.04;1.15)	0.000814148	0.98 (0.96;1.01)	0.186537	1.02 (1.00;1.04)	0.020776
hla_e	Disease of tricuspid valve	circulatory system	643	1.40 (1.29;1.52)	2.93756e-16	1.14 (1.05;1.23)	0.00115716	1.13 (1.05;1.23)	0.00184697	1.15 (1.06;1.24)	0.000706564	1.15 (1.07;1.25)	0.000332322	1.15 (1.07;1.25)	0.00037542
creg1	Pleurisy; pleural effusion	respiratory	1826	1.15 (1.09;1.20)	7.41197e-09	1.08 (1.03;1.13)	0.0011573	1.18 (1.13;1.23)	4.24661e-12	1.13 (1.08;1.19)	1.44618e-07	1.11 (1.06;1.16)	1.92408e-05	1.10 (1.05;1.16)	3.062e-05	1.01 (0.99;1.03)	0.30401	1.01 (0.99;1.03)	0.246784
fstl3	Noninfectious gastroenteritis	digestive	1262	1.36 (1.28;1.44)	2.57165e-24	1.10 (1.04;1.16)	0.0011581	1.15 (1.09;1.22)	1.96117e-06	1.12 (1.06;1.19)	6.9036e-05	1.14 (1.08;1.20)	4.73831e-06	1.11 (1.05;1.18)	0.000159858	0.99 (0.97;1.02)	0.517613	1.00 (0.98;1.02)	0.894985
pgf	Primary pulmonary hypertension	circulatory system	298	2.06 (1.81;2.35)	4.95078e-28	1.21 (1.08;1.37)	0.00115842	1.29 (1.14;1.46)	3.85695e-05	1.32 (1.17;1.49)	5.2515e-06	1.32 (1.17;1.48)	3.81833e-06	1.26 (1.12;1.42)	0.000100168	1.08 (0.96;1.22)	0.196571	0.98 (0.89;1.08)	0.742405
fstl3	Circulatory disease NEC	circulatory system	3377	1.39 (1.34;1.45)	2.05124e-70	1.06 (1.02;1.10)	0.00116008	1.12 (1.08;1.16)	2.3294e-10	1.08 (1.04;1.12)	2.39135e-05	1.10 (1.06;1.14)	9.38649e-08	1.07 (1.04;1.11)	5.39316e-05	0.99 (0.98;1.01)	0.297171	1.02 (1.01;1.03)	0.00236741
tnfrsf14	Orthostatic hypotension	circulatory system	749	1.39 (1.29;1.50)	7.87962e-18	1.13 (1.05;1.22)	0.00116016	1.18 (1.09;1.27)	1.81807e-05	1.18 (1.09;1.27)	1.30871e-05	1.18 (1.10;1.27)	1.18457e-05	1.15 (1.07;1.24)	0.000257873	1.03 (0.99;1.06)	0.120384	1.03 (1.00;1.06)	0.0369765
gpkow	Staphylococcus infections	infectious diseases	468	1.40 (1.27;1.53)	9.6276e-13	1.16 (1.06;1.27)	0.00116021	1.24 (1.13;1.36)	3.05019e-06	1.22 (1.11;1.33)	2.635e-05	1.18 (1.08;1.29)	0.000335589	1.17 (1.07;1.28)	0.000756689			1.04 (1.01;1.08)	0.0217871
clec6a	Other mental disorder	mental disorders	6482	1.21 (1.18;1.24)	2.31893e-50	1.04 (1.02;1.07)	0.00116232	1.10 (1.07;1.13)	1.61989e-14	1.08 (1.05;1.10)	2.17922e-09	1.08 (1.05;1.11)	1.22176e-09	1.07 (1.05;1.10)	3.00113e-08	0.99 (0.98;1.01)	0.323948	1.01 (1.00;1.01)	0.188133
vsig4	Obesity	endocrine/metabolic	3116	1.77 (1.71;1.84)	4.68846e-197	1.06 (1.02;1.10)	0.00116342	1.21 (1.17;1.26)	3.85198e-27	1.09 (1.06;1.13)	6.01466e-07	1.07 (1.03;1.11)	0.000194406	1.06 (1.03;1.10)	0.000572312	1.02 (0.98;1.06)	0.380963	1.01 (0.99;1.02)	0.33943
agrn	Respiratory insufficiency	respiratory	420	1.58 (1.43;1.75)	2.60588e-19	1.17 (1.07;1.29)	0.00116372	1.24 (1.12;1.36)	2.05279e-05	1.26 (1.14;1.39)	3.99937e-06	1.23 (1.12;1.35)	3.18011e-05	1.20 (1.09;1.32)	0.000269679	1.00 (0.95;1.06)	0.933573	1.00 (0.96;1.05)	0.871779
creg1	Other mental disorder	mental disorders	6565	1.11 (1.08;1.13)	8.17198e-16	1.04 (1.02;1.07)	0.00116384	1.14 (1.11;1.17)	3.79781e-25	1.09 (1.06;1.11)	3.02619e-11	1.07 (1.05;1.10)	1.93757e-08	1.06 (1.04;1.09)	1.45969e-06	1.00 (0.99;1.01)	0.888635	0.99 (0.99;1.00)	0.23827
rrm2	Other mental disorder	mental disorders	6482	1.14 (1.11;1.16)	4.39127e-24	1.04 (1.02;1.07)	0.00116437	1.10 (1.07;1.12)	1.92295e-13	1.08 (1.06;1.11)	4.11055e-10	1.05 (1.02;1.07)	0.000436913	1.04 (1.02;1.07)	0.00140312	1.00 (0.99;1.01)	0.630392	1.01 (1.00;1.01)	0.168093
wars	Gout	endocrine/metabolic	841	1.37 (1.28;1.47)	1.78199e-19	1.12 (1.05;1.20)	0.00116443	1.17 (1.09;1.25)	5.77473e-06	1.14 (1.07;1.22)	9.04706e-05	1.15 (1.07;1.23)	6.90097e-05	1.12 (1.04;1.19)	0.00143038	0.99 (0.96;1.03)	0.754855	1.01 (0.98;1.04)	0.607034
tgfbr2	Obstructive chronic bronchitis	respiratory	841	1.44 (1.34;1.55)	1.8206e-23	0.89 (0.83;0.96)	0.00116449	0.92 (0.86;0.99)	0.0204322	0.95 (0.89;1.02)	0.138756	0.90 (0.84;0.97)	0.00313436	0.90 (0.84;0.97)	0.00384148	0.98 (0.94;1.02)	0.28225	1.02 (0.99;1.05)	0.143488
itih3	Iron deficiency anemias, unspecified or not due to blood loss	hematopoietic	1902	1.37 (1.31;1.44)	2.0725e-37	1.08 (1.03;1.13)	0.00116529	1.29 (1.23;1.35)	1.21829e-26	1.22 (1.17;1.28)	3.00859e-17	1.24 (1.18;1.29)	5.06471e-20	1.18 (1.13;1.24)	3.4048e-13	1.00 (0.98;1.02)	0.992912	0.99 (0.98;1.01)	0.451416
spesp1	Chronic renal failure [CKD]	genitourinary	1961	1.20 (1.14;1.26)	7.10944e-14	1.07 (1.03;1.12)	0.00116552	1.07 (1.02;1.12)	0.00213465	1.07 (1.03;1.12)	0.00151383	1.07 (1.03;1.12)	0.00136788	1.07 (1.03;1.12)	0.00116552	1.00 (0.97;1.04)	0.80376	1.02 (1.00;1.03)	0.0304033
hrc	Hyperpotassemia	endocrine/metabolic	433	1.32 (1.20;1.46)	1.78671e-08	1.17 (1.07;1.29)	0.00116572	1.16 (1.05;1.28)	0.00354637	1.19 (1.08;1.32)	0.000334358	1.20 (1.09;1.32)	0.000214189	1.18 (1.07;1.30)	0.000762404	0.97 (0.87;1.09)	0.618712	0.98 (0.94;1.01)	0.169486
taldo1	Iron deficiency anemias, unspecified or not due to blood loss	hematopoietic	1826	1.21 (1.15;1.26)	5.09513e-15	1.08 (1.03;1.13)	0.00116577	1.16 (1.10;1.21)	1.73887e-09	1.15 (1.10;1.21)	3.82973e-09	1.11 (1.06;1.16)	9.86669e-06	1.11 (1.06;1.16)	9.54125e-06	0.98 (0.95;1.02)	0.410221	1.00 (0.98;1.02)	0.9079
dmp1	Spinal stenosis of lumbar region	musculoskeletal	548	0.76 (0.70;0.83)	2.67083e-10	0.87 (0.80;0.95)	0.00116629	0.81 (0.74;0.88)	1.39792e-06	0.82 (0.76;0.90)	7.30769e-06	0.82 (0.75;0.89)	3.01234e-06	0.83 (0.76;0.90)	1.26491e-05	0.94 (0.80;1.11)	0.482202	0.98 (0.95;1.01)	0.208573
galnt10	Ascites (non malignant)	digestive	344	1.43 (1.28;1.60)	1.09795e-10	1.19 (1.07;1.33)	0.00116658	1.33 (1.19;1.48)	2.53128e-07	1.32 (1.19;1.47)	3.44466e-07	1.28 (1.15;1.42)	7.79264e-06	1.23 (1.11;1.37)	0.00014152	0.99 (0.94;1.03)	0.532377	1.07 (1.03;1.11)	0.000522218
tnr	Diverticulosis	digestive	4914	0.91 (0.88;0.93)	3.96979e-11	0.95 (0.93;0.98)	0.00116679	0.94 (0.91;0.96)	8.43748e-06	0.93 (0.91;0.96)	2.0933e-06	0.94 (0.91;0.97)	1.60192e-05	0.95 (0.93;0.98)	0.000769767	1.00 (0.99;1.01)	0.743746	1.00 (0.99;1.01)	0.958106
adam12	Primary pulmonary hypertension	circulatory system	286	1.84 (1.63;2.08)	2.44304e-23	1.22 (1.08;1.37)	0.00116744	1.41 (1.25;1.59)	2.06991e-08	1.39 (1.23;1.56)	8.66339e-08	1.30 (1.15;1.46)	1.9497e-05	1.23 (1.09;1.38)	0.00072056	1.05 (0.93;1.18)	0.404965
mdk	Respiratory insufficiency	respiratory	418	1.40 (1.27;1.55)	1.53434e-11	1.18 (1.07;1.30)	0.00116815	1.23 (1.11;1.35)	5.05741e-05	1.28 (1.16;1.41)	9.75907e-07	1.28 (1.16;1.41)	6.08025e-07	1.21 (1.10;1.34)	9.47508e-05	1.06 (0.92;1.23)	0.394997	0.97 (0.93;1.01)	0.135667
pi3	Symptoms involving nervous and musculoskeletal systems	symptoms	481	1.31 (1.19;1.44)	1.8024e-08	1.16 (1.06;1.27)	0.0011682	1.21 (1.11;1.33)	2.58237e-05	1.22 (1.12;1.34)	1.35676e-05	1.20 (1.10;1.32)	5.2781e-05	1.19 (1.09;1.30)	0.000168817	1.03 (0.99;1.08)	0.175127	1.02 (0.99;1.06)	0.157176
igfbp7	Postoperative infection	infectious diseases	549	1.34 (1.22;1.46)	2.31108e-10	1.15 (1.06;1.25)	0.00116834	1.19 (1.09;1.29)	8.23162e-05	1.19 (1.09;1.29)	6.23252e-05	1.18 (1.08;1.28)	0.000154932	1.16 (1.07;1.26)	0.000560325	1.01 (0.97;1.05)	0.672977	1.00 (0.97;1.03)	0.862715
ttr	Hypercholesterolemia	endocrine/metabolic	4982	1.13 (1.10;1.17)	4.88156e-16	1.05 (1.02;1.08)	0.00116895	1.08 (1.05;1.11)	1.6069e-07	1.09 (1.06;1.12)	4.38956e-09	1.08 (1.05;1.11)	4.30638e-07	1.08 (1.05;1.11)	2.28131e-08	1.01 (1.00;1.02)	0.242694	1.01 (1.00;1.02)	0.00614986
kitlg	Postoperative infection	infectious diseases	545	0.78 (0.71;0.84)	4.30674e-09	0.87 (0.80;0.95)	0.00116901	0.81 (0.74;0.88)	5.31145e-07	0.81 (0.75;0.89)	1.98401e-06	0.85 (0.79;0.93)	0.00026141	0.86 (0.79;0.94)	0.000429451	0.99 (0.95;1.02)	0.438298	1.00 (0.97;1.03)	0.833414
psap	Late effects of cerebrovascular disease	circulatory system	309	1.77 (1.57;1.99)	2.13133e-21	1.21 (1.08;1.35)	0.00116953	1.33 (1.19;1.49)	9.4408e-07	1.32 (1.18;1.48)	1.55882e-06	1.22 (1.09;1.36)	0.000741436	1.21 (1.08;1.35)	0.00116467	1.02 (0.97;1.07)	0.456129	1.03 (0.99;1.07)	0.141602
crim1	Late effects of cerebrovascular disease	circulatory system	320	1.55 (1.38;1.74)	1.42672e-13	1.20 (1.08;1.35)	0.00117123	1.33 (1.19;1.49)	6.54757e-07	1.30 (1.16;1.45)	4.94636e-06	1.31 (1.17;1.46)	2.79029e-06	1.21 (1.08;1.35)	0.00105568	0.97 (0.92;1.03)	0.296077	1.02 (0.98;1.06)	0.385034
clec1a	Hyperpotassemia	endocrine/metabolic	466	1.72 (1.57;1.89)	6.36001e-30	1.16 (1.06;1.28)	0.00117193	1.18 (1.08;1.30)	0.000286987	1.18 (1.07;1.29)	0.000482919	1.18 (1.07;1.29)	0.00053781	1.17 (1.07;1.29)	0.00065062	0.98 (0.94;1.02)	0.299883	1.03 (0.99;1.07)	0.116669
serpina3	Obstructive chronic bronchitis	respiratory	805	1.62 (1.51;1.73)	3.53915e-41	1.12 (1.05;1.20)	0.00117195	1.25 (1.17;1.34)	3.38043e-10	1.25 (1.17;1.34)	2.86422e-10	1.15 (1.08;1.23)	6.11048e-05	1.15 (1.07;1.23)	9.84174e-05	0.99 (0.96;1.02)	0.425675	1.00 (0.97;1.02)	0.880397
cemip2	Cirrhosis of liver without mention of alcohol	digestive	192	1.75 (1.52;2.02)	1.75907e-14	1.27 (1.10;1.46)	0.00117197	1.36 (1.18;1.57)	2.76755e-05	1.29 (1.12;1.49)	0.000410003	1.23 (1.07;1.42)	0.00394409	1.24 (1.08;1.43)	0.00275673	0.95 (0.87;1.03)	0.191179	1.09 (1.03;1.16)	0.00465049
edn1	Other forms of chronic heart disease	circulatory system	922	1.53 (1.43;1.63)	2.07639e-34	1.11 (1.04;1.19)	0.00117204	1.25 (1.17;1.34)	2.45982e-11	1.25 (1.17;1.33)	3.33619e-11	1.25 (1.17;1.33)	2.17871e-11	1.22 (1.14;1.30)	2.82809e-09	1.02 (0.99;1.05)	0.230341
ltbp3	Type 2 diabetes	endocrine/metabolic	2606	1.49 (1.43;1.55)	2.74414e-84	1.07 (1.03;1.11)	0.00117215	1.24 (1.19;1.29)	3.72343e-26	1.21 (1.17;1.26)	6.8719e-22	1.10 (1.05;1.14)	4.76242e-06	1.09 (1.05;1.14)	1.02968e-05	1.00 (0.97;1.02)	0.741044	1.02 (1.01;1.03)	0.00411361
vsig2	Hyperpotassemia	endocrine/metabolic	441	1.84 (1.67;2.02)	1.7992e-34	1.17 (1.06;1.29)	0.00117248	1.34 (1.22;1.48)	2.00719e-09	1.42 (1.29;1.56)	1.23699e-12	1.42 (1.29;1.57)	8.25626e-13	1.20 (1.09;1.32)	0.000166694	1.02 (0.98;1.07)	0.320557	1.00 (0.97;1.04)	0.971306
sod2	Alcohol-related disorders	mental disorders	741	1.40 (1.30;1.51)	1.85595e-18	1.13 (1.05;1.21)	0.00117251	1.22 (1.13;1.31)	1.5463e-07	1.16 (1.07;1.24)	0.000106202	1.18 (1.10;1.27)	1.02732e-05	1.16 (1.07;1.24)	0.000106704	0.99 (0.96;1.02)	0.497116	0.98 (0.95;1.00)	0.0494608
edn1	Other diseases of respiratory system, NEC	respiratory	3790	1.23 (1.19;1.27)	6.59561e-34	1.05 (1.02;1.09)	0.00117252	1.10 (1.07;1.14)	8.53432e-09	1.10 (1.06;1.13)	2.86667e-08	1.10 (1.07;1.14)	1.45737e-09	1.09 (1.05;1.12)	4.48999e-07	1.00 (0.98;1.01)	0.563404
acvrl1	Circulatory disease NEC	circulatory system	3372	1.33 (1.28;1.38)	1.38082e-52	1.06 (1.02;1.10)	0.0011727	1.07 (1.04;1.11)	6.26688e-05	1.11 (1.07;1.14)	8.92538e-09	1.09 (1.06;1.13)	4.82797e-07	1.08 (1.04;1.11)	3.14544e-05	1.00 (0.98;1.02)	0.908823	1.01 (1.00;1.02)	0.103432
hpse	Circulatory disease NEC	circulatory system	3243	1.10 (1.06;1.13)	2.65127e-07	1.06 (1.02;1.10)	0.00117284	1.09 (1.05;1.13)	1.73599e-06	1.10 (1.07;1.14)	3.11888e-08	1.07 (1.03;1.11)	0.000102706	1.07 (1.03;1.11)	0.000173527	1.00 (0.98;1.02)	0.93373	1.03 (1.01;1.04)	5.23413e-05
cd14	Alcoholism	mental disorders	1499	1.25 (1.19;1.32)	5.58068e-17	1.09 (1.03;1.14)	0.00117294	1.22 (1.16;1.28)	1.17386e-13	1.16 (1.10;1.22)	6.33413e-08	1.13 (1.07;1.19)	2.87243e-06	1.09 (1.03;1.14)	0.00112487	0.99 (0.97;1.02)	0.650811	0.99 (0.98;1.01)	0.486112
lilrb4	Abdominal aortic aneurysm	circulatory system	286	1.54 (1.36;1.75)	6.16449e-12	1.21 (1.08;1.37)	0.00117322	1.18 (1.05;1.33)	0.00557601	1.24 (1.10;1.39)	0.000364782	1.21 (1.08;1.36)	0.00150021	1.22 (1.09;1.38)	0.000741282	1.01 (0.95;1.07)	0.752644	1.05 (1.01;1.10)	0.0255806
psap	Peripheral vascular disease, unspecified	circulatory system	553	1.72 (1.57;1.88)	4.47077e-33	1.15 (1.06;1.25)	0.00117344	1.29 (1.18;1.40)	7.07556e-09	1.27 (1.17;1.39)	4.12709e-08	1.21 (1.11;1.32)	1.55092e-05	1.16 (1.07;1.26)	0.000611491	1.01 (0.97;1.05)	0.554502	0.99 (0.96;1.02)	0.541127
cxcl9	Bronchiectasis	respiratory	529	1.41 (1.28;1.55)	3.47279e-12	1.16 (1.06;1.27)	0.00117349	1.29 (1.17;1.41)	7.45251e-08	1.24 (1.13;1.36)	3.18839e-06	1.21 (1.11;1.33)	3.66371e-05	1.20 (1.10;1.31)	7.77411e-05	1.02 (0.98;1.06)	0.290648	1.06 (1.03;1.09)	0.000378174
pcdh17	Congestive heart failure (CHF) NOS	circulatory system	891	1.31 (1.23;1.40)	1.07786e-15	1.12 (1.04;1.19)	0.00117353	1.20 (1.13;1.29)	4.16124e-08	1.19 (1.11;1.27)	3.99396e-07	1.20 (1.12;1.28)	1.03624e-07	1.15 (1.08;1.23)	3.1556e-05	0.97 (0.94;1.00)	0.0658357	0.98 (0.96;1.01)	0.169783
epha1	Chronic airway obstruction	respiratory	1718	1.16 (1.10;1.22)	3.62785e-08	0.92 (0.88;0.97)	0.00117411	0.93 (0.88;0.98)	0.00342583	0.94 (0.89;0.98)	0.00818863	0.95 (0.90;0.99)	0.0244109	0.92 (0.87;0.96)	0.000287984	1.00 (0.98;1.02)	0.911842	1.00 (0.99;1.02)	0.606034
nectin4	Type 1 diabetes	endocrine/metabolic	215	1.49 (1.30;1.71)	1.11659e-08	1.25 (1.09;1.43)	0.0011746	1.24 (1.08;1.42)	0.00179147	1.32 (1.15;1.51)	6.90208e-05	1.25 (1.10;1.43)	0.000974093	1.25 (1.10;1.43)	0.00100861	0.97 (0.90;1.04)	0.348297	1.00 (0.96;1.06)	0.851162
tfpi2	Other mental disorder	mental disorders	6654	1.14 (1.11;1.17)	1.2318e-23	1.04 (1.02;1.07)	0.00117472	1.07 (1.04;1.09)	2.29039e-07	1.04 (1.02;1.07)	0.00110458	1.04 (1.02;1.07)	0.000456802	1.05 (1.02;1.08)	9.51399e-05	1.00 (0.98;1.01)	0.6049	1.00 (0.99;1.00)	0.33262
mmp7	Benign neoplasm of colon	neoplasms	3544	1.12 (1.08;1.16)	6.81094e-11	1.06 (1.02;1.09)	0.00117491	1.11 (1.07;1.15)	9.51133e-10	1.11 (1.07;1.15)	2.6585e-09	1.06 (1.03;1.10)	0.000464723	1.06 (1.03;1.10)	0.000208628	1.01 (0.99;1.03)	0.263741	1.00 (0.99;1.01)	0.903165
ambp	Other disorders of the kidney and ureters	genitourinary	229	1.87 (1.62;2.14)	9.84579e-19	1.24 (1.09;1.41)	0.00117543	1.43 (1.26;1.63)	7.79875e-08	1.39 (1.22;1.58)	8.64586e-07	1.36 (1.20;1.55)	3.34788e-06	1.36 (1.19;1.55)	3.90446e-06	1.04 (0.83;1.31)	0.726943	1.03 (0.98;1.07)	0.296271
eda2r	Back pain	symptoms	2489	1.21 (1.15;1.27)	2.20467e-13	1.07 (1.03;1.11)	0.00117581	1.10 (1.06;1.15)	2.03943e-06	1.11 (1.07;1.16)	2.68356e-07	1.09 (1.04;1.13)	4.70256e-05	1.07 (1.02;1.11)	0.00159581	1.01 (0.98;1.05)	0.470176	1.00 (0.99;1.02)	0.716411
itga11	Delirium dementia and amnestic and other cognitive disorders	mental disorders	571	0.74 (0.68;0.80)	1.56103e-12	0.87 (0.80;0.95)	0.00117592	0.74 (0.69;0.81)	3.24464e-12	0.75 (0.69;0.82)	2.036e-11	0.80 (0.73;0.87)	6.81865e-08	0.85 (0.78;0.92)	8.67997e-05	0.96 (0.91;1.01)	0.116066	1.04 (1.01;1.07)	0.0191834
palm2	Type 2 diabetes with ophthalmic manifestations	endocrine/metabolic	400	2.03 (1.83;2.25)	1.18064e-41	1.18 (1.07;1.30)	0.00117599	1.67 (1.50;1.85)	1.04252e-21	1.49 (1.34;1.65)	1.29171e-13	1.24 (1.12;1.37)	3.30685e-05	1.27 (1.15;1.41)	2.0944e-06	0.98 (0.93;1.02)	0.333211	1.04 (0.99;1.09)	0.152018
spon2	Hypoglycemia	endocrine/metabolic	363	2.36 (2.12;2.63)	4.74469e-54	1.19 (1.07;1.32)	0.00117658	1.74 (1.56;1.94)	3.25742e-24	1.76 (1.58;1.95)	2.15447e-25	1.43 (1.28;1.59)	4.84043e-11	1.41 (1.27;1.56)	2.69319e-10	0.96 (0.90;1.02)	0.179918	1.00 (0.96;1.04)	0.987792
adam8	Chemotherapy	neoplasms	2005	1.17 (1.12;1.22)	2.42315e-12	1.08 (1.03;1.12)	0.00117737	1.10 (1.05;1.15)	2.26519e-05	1.09 (1.04;1.14)	0.000137884	1.07 (1.02;1.12)	0.00249079	1.06 (1.01;1.11)	0.0101539	1.00 (0.98;1.02)	0.963463	1.02 (1.00;1.04)	0.0154869
vsig2	Circulatory disease NEC	circulatory system	3283	1.28 (1.23;1.32)	4.5463e-41	1.06 (1.02;1.10)	0.00117738	1.07 (1.03;1.11)	0.000272177	1.07 (1.04;1.11)	5.32609e-05	1.09 (1.05;1.13)	3.76346e-06	1.07 (1.03;1.11)	0.000117002	1.01 (0.99;1.02)	0.508095	1.01 (0.99;1.02)	0.327708
il6	Pulmonary heart disease	circulatory system	824	1.39 (1.30;1.50)	7.12861e-20	1.12 (1.05;1.20)	0.0011775	1.23 (1.15;1.32)	5.46631e-09	1.18 (1.10;1.26)	7.64065e-06	1.14 (1.07;1.22)	0.000160148	1.14 (1.06;1.22)	0.000279365			1.01 (0.98;1.03)	0.669637
mdk	Iron deficiency anemias, unspecified or not due to blood loss	hematopoietic	1906	1.29 (1.23;1.35)	1.35855e-27	1.08 (1.03;1.13)	0.00117756	1.11 (1.06;1.16)	9.71638e-06	1.13 (1.08;1.18)	8.62278e-08	1.10 (1.05;1.15)	7.16728e-05	1.10 (1.05;1.15)	6.1494e-05	0.98 (0.93;1.03)	0.341505	1.00 (0.99;1.02)	0.848497
cd27	Cholelithiasis	digestive	1124	1.37 (1.29;1.46)	8.85651e-25	1.10 (1.04;1.17)	0.00117764	1.10 (1.03;1.16)	0.00194377	1.08 (1.02;1.14)	0.0109561	1.11 (1.05;1.18)	0.000308624	1.11 (1.05;1.18)	0.000559537	0.99 (0.96;1.01)	0.316475	1.05 (1.03;1.07)	3.80839e-06
tnfrsf10a	Nonspecific chest pain	circulatory system	2892	1.27 (1.22;1.32)	9.84187e-34	1.06 (1.02;1.10)	0.00117888	1.16 (1.12;1.21)	4.88585e-15	1.15 (1.11;1.19)	5.3043e-13	1.10 (1.06;1.14)	4.18303e-07	1.10 (1.06;1.14)	9.42992e-07	1.00 (0.98;1.02)	0.897912	1.01 (1.00;1.03)	0.0444011
itga5	Diabetic retinopathy	endocrine/metabolic	401	1.81 (1.63;2.00)	1.01094e-30	1.18 (1.07;1.30)	0.0011789	1.64 (1.48;1.81)	1.56806e-22	1.20 (1.08;1.32)	0.000392733	1.08 (0.98;1.20)	0.106839	1.18 (1.07;1.30)	0.00116015	0.99 (0.93;1.05)	0.677597	0.99 (0.96;1.03)	0.673097
sell	Obstructive chronic bronchitis	respiratory	809	0.84 (0.79;0.91)	3.47082e-06	0.89 (0.83;0.96)	0.0011796	0.80 (0.75;0.86)	4.14606e-10	0.79 (0.74;0.85)	2.2275e-11	0.86 (0.81;0.93)	3.65532e-05	0.90 (0.84;0.96)	0.00210171	1.00 (0.97;1.04)	0.783942	1.01 (0.98;1.04)	0.444288
vsig2	Blood in stool	digestive	385	1.55 (1.40;1.72)	1.85139e-16	1.18 (1.07;1.31)	0.00118016	1.23 (1.11;1.36)	7.10327e-05	1.24 (1.12;1.37)	4.24808e-05	1.23 (1.11;1.37)	5.53645e-05	1.20 (1.08;1.32)	0.000525453	1.02 (0.98;1.06)	0.388062	0.97 (0.94;1.01)	0.154697
spon2	Hypercholesterolemia	endocrine/metabolic	5141	1.19 (1.15;1.22)	1.13224e-32	1.05 (1.02;1.08)	0.00118055	1.11 (1.08;1.14)	8.80667e-13	1.16 (1.12;1.19)	8.15533e-24	1.09 (1.06;1.12)	1.72813e-09	1.08 (1.05;1.11)	2.0609e-07	1.00 (0.99;1.02)	0.774766	0.95 (0.94;0.96)	2.67818e-27
btn3a2	Mitral valve disease	circulatory system	1002	1.28 (1.20;1.36)	5.0109e-14	1.11 (1.04;1.18)	0.00118071	1.13 (1.06;1.21)	8.56785e-05	1.14 (1.07;1.21)	5.50132e-05	1.12 (1.05;1.19)	0.000438089	1.11 (1.04;1.18)	0.000993031	1.02 (0.99;1.05)	0.27583	1.00 (0.98;1.02)	0.931578
chad	Diverticulosis	digestive	4741	0.92 (0.89;0.94)	4.62273e-09	0.95 (0.93;0.98)	0.00118077	0.89 (0.86;0.91)	4.88452e-16	0.91 (0.89;0.94)	6.19854e-10	0.94 (0.91;0.96)	9.21954e-06	0.95 (0.92;0.97)	0.000179205	1.03 (0.99;1.06)	0.186132	1.00 (0.99;1.01)	0.930521
nbl1	Cerebral ischemia	circulatory system	630	1.37 (1.26;1.49)	5.65178e-14	1.14 (1.05;1.24)	0.00118157	1.17 (1.07;1.26)	0.000238573	1.15 (1.06;1.24)	0.000925346	1.16 (1.07;1.25)	0.000440407	1.14 (1.05;1.23)	0.00171108	1.04 (1.00;1.07)	0.0630651	1.04 (1.01;1.07)	0.0126041
ca12	Renal failure NOS	genitourinary	240	1.68 (1.48;1.91)	3.4845e-15	1.24 (1.09;1.41)	0.00118318	1.35 (1.19;1.54)	4.26578e-06	1.35 (1.19;1.54)	4.16362e-06	1.31 (1.15;1.49)	3.96812e-05	1.24 (1.09;1.41)	0.00110028	1.00 (0.94;1.06)	0.979014	1.07 (1.02;1.12)	0.00814813
thbd	Chemotherapy	neoplasms	2002	1.16 (1.11;1.22)	7.36564e-11	1.08 (1.03;1.12)	0.00118381	1.06 (1.02;1.11)	0.00778114	1.05 (1.01;1.10)	0.0182059	1.07 (1.02;1.11)	0.00425095	1.08 (1.03;1.12)	0.00125333	1.01 (0.99;1.04)	0.21528	1.01 (1.00;1.03)	0.137803
bcan	Osteoarthrosis NOS	musculoskeletal	1798	0.80 (0.76;0.84)	1.73745e-20	0.93 (0.88;0.97)	0.00118405	0.81 (0.77;0.85)	3.63519e-18	0.82 (0.78;0.86)	1.57468e-16	0.91 (0.87;0.96)	0.000173909	0.92 (0.88;0.97)	0.000572718	0.99 (0.98;1.01)	0.480425	1.00 (0.99;1.02)	0.775066
c1qtnf1	Superficial cellulitis and abscess	dermatologic	539	1.36 (1.25;1.48)	3.06971e-12	1.15 (1.06;1.25)	0.00118437	1.25 (1.15;1.36)	2.35944e-07	1.21 (1.11;1.32)	8.09816e-06	1.18 (1.08;1.28)	0.000129414	1.18 (1.09;1.29)	0.000117041	1.02 (0.98;1.07)	0.283001	1.01 (0.98;1.04)	0.61866
cd74	Chemotherapy	neoplasms	2012	1.28 (1.22;1.34)	4.96746e-26	1.08 (1.03;1.12)	0.00118447	1.13 (1.08;1.18)	3.75192e-08	1.13 (1.08;1.18)	8.90494e-08	1.10 (1.05;1.15)	1.78194e-05	1.10 (1.05;1.14)	5.17478e-05	1.02 (1.00;1.04)	0.0753524	1.03 (1.02;1.05)	9.90123e-05
asah1	Chemotherapy	neoplasms	1945	1.14 (1.09;1.19)	1.12096e-08	1.08 (1.03;1.13)	0.00118523	1.14 (1.09;1.19)	1.4288e-08	1.13 (1.08;1.18)	5.70629e-08	1.11 (1.06;1.16)	7.74804e-06	1.09 (1.04;1.14)	0.000126084	0.99 (0.96;1.02)	0.582918	1.00 (0.98;1.01)	0.596067
rnase6	Ascites (non malignant)	digestive	338	1.51 (1.35;1.69)	1.29787e-12	1.19 (1.07;1.33)	0.00118642	1.30 (1.17;1.45)	2.05341e-06	1.31 (1.18;1.46)	7.5609e-07	1.26 (1.13;1.41)	2.43486e-05	1.22 (1.10;1.36)	0.00028523	1.01 (0.96;1.06)	0.596039	1.02 (0.98;1.05)	0.408847
reg1a	Obstructive chronic bronchitis	respiratory	824	1.60 (1.49;1.71)	1.27264e-37	1.12 (1.05;1.20)	0.00118697	1.24 (1.16;1.33)	1.33407e-09	1.27 (1.18;1.36)	4.19312e-11	1.17 (1.09;1.25)	1.51966e-05	1.16 (1.08;1.24)	2.5779e-05	1.02 (0.99;1.05)	0.186144	0.98 (0.96;1.01)	0.181721
ptprs	Myocardial infarction	circulatory system	1619	0.96 (0.91;1.00)	0.0680338	0.92 (0.88;0.97)	0.001187	0.87 (0.82;0.91)	7.87036e-09	0.87 (0.83;0.92)	6.86168e-08	0.89 (0.84;0.93)	1.05494e-06	0.91 (0.87;0.95)	0.00010469	1.03 (1.00;1.05)	0.0517142	1.00 (0.99;1.02)	0.63871
adamts4	Cardiomegaly	circulatory system	992	1.25 (1.17;1.33)	3.20014e-11	1.11 (1.04;1.18)	0.00118709	1.13 (1.06;1.21)	0.000101441	1.14 (1.07;1.21)	6.06181e-05	1.12 (1.05;1.19)	0.000510736	1.11 (1.04;1.18)	0.00107645	0.99 (0.96;1.02)	0.500782	1.01 (0.98;1.03)	0.498603
sirpb1	Lymphadenitis	hematopoietic	521	1.38 (1.26;1.50)	1.18316e-12	1.15 (1.06;1.26)	0.00118719	1.19 (1.10;1.30)	4.82555e-05	1.18 (1.08;1.29)	0.000151316	1.18 (1.08;1.28)	0.000194933	1.16 (1.07;1.27)	0.000624411	0.99 (0.94;1.03)	0.560665	1.02 (0.99;1.05)	0.188045
csf1	Type 2 diabetes	endocrine/metabolic	2674	1.58 (1.51;1.64)	1.16208e-113	1.07 (1.03;1.11)	0.00118725	1.09 (1.05;1.13)	2.17054e-05	1.07 (1.03;1.11)	0.00125249	1.11 (1.07;1.15)	2.22783e-07	1.08 (1.04;1.12)	0.000128741	1.02 (1.00;1.03)	0.0580116	1.02 (1.01;1.04)	0.0028945
serping1	Acute renal failure	genitourinary	2355	1.16 (1.11;1.21)	2.1128e-12	1.07 (1.03;1.11)	0.00118822	1.04 (1.00;1.08)	0.0726455	1.10 (1.05;1.14)	8.5379e-06	1.12 (1.08;1.17)	1.99357e-08	1.08 (1.04;1.13)	0.000141588	1.00 (0.97;1.03)	0.96926	1.00 (0.99;1.02)	0.796886
cd160	Thrombocytopenia	hematopoietic	366	1.40 (1.26;1.55)	1.42024e-10	1.18 (1.07;1.31)	0.00118828	1.24 (1.12;1.37)	4.77864e-05	1.24 (1.12;1.38)	3.38647e-05	1.24 (1.12;1.38)	3.07514e-05	1.21 (1.10;1.35)	0.000223169	1.03 (0.99;1.08)	0.148388	1.00 (0.96;1.03)	0.843774
chgb	Hyperpotassemia	endocrine/metabolic	478	1.52 (1.39;1.67)	6.68834e-19	1.16 (1.06;1.27)	0.0011884	1.27 (1.16;1.39)	2.97228e-07	1.21 (1.10;1.32)	3.65752e-05	1.26 (1.15;1.38)	4.79039e-07	1.23 (1.13;1.35)	4.30712e-06	1.00 (0.96;1.05)	0.999385	0.99 (0.95;1.02)	0.537986
ltbr	Mineral deficiency NEC	endocrine/metabolic	205	1.58 (1.37;1.82)	3.53249e-10	1.26 (1.09;1.44)	0.00118853	1.32 (1.15;1.51)	8.88631e-05	1.30 (1.14;1.50)	0.000164744	1.25 (1.09;1.44)	0.00142469	1.27 (1.11;1.46)	0.000553779	1.03 (0.96;1.09)	0.402062	1.02 (0.96;1.07)	0.546458
klrf1	Proteinuria	endocrine/metabolic	196	1.62 (1.40;1.87)	1.03828e-10	1.26 (1.10;1.45)	0.0011895	1.35 (1.17;1.56)	3.18847e-05	1.35 (1.17;1.56)	3.17949e-05	1.34 (1.16;1.54)	5.10572e-05	1.25 (1.09;1.44)	0.00179596	0.89 (0.60;1.31)	0.551289	0.99 (0.93;1.04)	0.619949
pkd2	Septicemia	infectious diseases	1251	1.23 (1.17;1.30)	4.61496e-13	1.10 (1.04;1.16)	0.00118986	1.23 (1.16;1.30)	2.00356e-12	1.13 (1.07;1.20)	1.30608e-05	1.12 (1.06;1.18)	8.72895e-05	1.10 (1.04;1.17)	0.000658287	1.01 (0.98;1.04)	0.712139	1.00 (0.98;1.02)	0.993601
lgmn	Essential hypertension	circulatory system	8742	1.17 (1.14;1.19)	2.22098e-47	1.04 (1.01;1.06)	0.00119064	1.13 (1.11;1.15)	1.83873e-29	1.10 (1.07;1.12)	5.58923e-18	1.05 (1.03;1.08)	1.56356e-06	1.04 (1.02;1.06)	0.000146548	1.01 (0.99;1.03)	0.58348	1.01 (1.00;1.02)	0.0215908
nppb	Orthostatic hypotension	circulatory system	730	1.31 (1.22;1.41)	5.53587e-13	1.13 (1.05;1.21)	0.00119116	1.31 (1.22;1.41)	6.3776e-14	1.30 (1.21;1.40)	4.43513e-13	1.22 (1.13;1.31)	9.65713e-08	1.16 (1.08;1.25)	4.09322e-05	0.98 (0.95;1.01)	0.113693	1.00 (0.97;1.04)	0.875588
efna1	Pleurisy; pleural effusion	respiratory	1845	1.35 (1.28;1.41)	1.45081e-35	1.08 (1.03;1.13)	0.00119137	1.18 (1.13;1.24)	2.29441e-12	1.14 (1.09;1.19)	3.79672e-08	1.08 (1.03;1.13)	0.0013626	1.08 (1.04;1.14)	0.000545134	1.01 (0.99;1.03)	0.507751	0.99 (0.98;1.01)	0.535431
ccl21	Retention of urine	genitourinary	1729	1.18 (1.12;1.24)	4.67734e-11	1.08 (1.03;1.14)	0.00119158	1.13 (1.07;1.18)	9.50563e-07	1.13 (1.08;1.19)	3.24294e-07	1.09 (1.04;1.15)	0.000258405	1.09 (1.03;1.14)	0.000818733	1.00 (0.98;1.02)	0.997845	0.98 (0.97;1.00)	0.0726732
mvk	Iron deficiency anemias, unspecified or not due to blood loss	hematopoietic	1858	1.26 (1.20;1.32)	5.10529e-22	1.08 (1.03;1.13)	0.00119242	1.21 (1.16;1.27)	2.90316e-16	1.23 (1.18;1.29)	6.70969e-19	1.16 (1.11;1.21)	3.64691e-10	1.12 (1.07;1.18)	7.52352e-07	1.04 (0.98;1.09)	0.182648	1.01 (0.99;1.03)	0.39997
ccl11	Other anemias	hematopoietic	2475	1.13 (1.09;1.18)	5.88517e-09	1.07 (1.03;1.11)	0.00119289	1.15 (1.11;1.20)	8.73067e-12	1.16 (1.11;1.21)	9.82618e-13	1.09 (1.05;1.14)	2.07382e-05	1.09 (1.04;1.13)	6.31703e-05	0.99 (0.98;1.01)	0.487003	0.99 (0.98;1.01)	0.49639
gsr	Unspecified monoarthritis	musculoskeletal	2745	1.17 (1.12;1.21)	3.04645e-15	1.06 (1.03;1.11)	0.00119299	1.12 (1.08;1.17)	2.45132e-09	1.11 (1.07;1.15)	4.64813e-08	1.11 (1.06;1.15)	2.05679e-07	1.07 (1.03;1.11)	0.000354031	1.00 (0.99;1.02)	0.649219	1.00 (0.99;1.01)	0.965795
ca12	Hypotension NOS	circulatory system	1308	1.25 (1.18;1.32)	3.74301e-15	1.10 (1.04;1.16)	0.0011931	1.16 (1.10;1.23)	7.71775e-08	1.15 (1.09;1.21)	1.11585e-06	1.14 (1.08;1.20)	4.27438e-06	1.13 (1.07;1.19)	1.16971e-05	1.01 (0.98;1.03)	0.507261	1.00 (0.98;1.02)	0.815096
tnfrsf11b	Essential hypertension	circulatory system	8698	1.18 (1.15;1.21)	2.66975e-43	1.04 (1.01;1.06)	0.00119313	1.16 (1.13;1.18)	2.05308e-38	1.15 (1.12;1.18)	8.16859e-36	1.08 (1.06;1.11)	2.95077e-13	1.04 (1.02;1.06)	0.000446303	1.01 (1.00;1.01)	0.225163	1.00 (0.99;1.00)	0.248637
clstn3	Chemotherapy	neoplasms	1966	1.15 (1.10;1.20)	1.03343e-09	1.08 (1.03;1.12)	0.0011933	1.09 (1.04;1.14)	0.000126298	1.09 (1.04;1.14)	0.000179431	1.07 (1.03;1.12)	0.00152594	1.07 (1.03;1.12)	0.00176849	1.00 (0.98;1.02)	0.842748	1.01 (1.00;1.03)	0.0892338
tff2	Pleurisy; pleural effusion	respiratory	1836	1.38 (1.31;1.45)	2.72549e-38	1.08 (1.03;1.13)	0.00119352	1.17 (1.11;1.23)	3.86875e-10	1.16 (1.11;1.22)	4.16993e-10	1.14 (1.08;1.19)	9.44114e-08	1.12 (1.07;1.18)	1.32555e-06	1.00 (0.97;1.02)	0.725202	1.00 (0.99;1.02)	0.624325
apod	Vitamin B-complex deficiencies	endocrine/metabolic	469	0.72 (0.65;0.78)	1.26649e-12	0.86 (0.79;0.94)	0.00119369	0.75 (0.69;0.83)	2.77441e-09	0.81 (0.74;0.89)	4.67573e-06	0.83 (0.75;0.90)	3.38749e-05	0.86 (0.78;0.94)	0.000885213	0.97 (0.91;1.03)	0.286255	1.01 (0.98;1.04)	0.53907
adamtsl2	Hypovolemia	endocrine/metabolic	1169	1.42 (1.34;1.50)	2.26637e-31	1.10 (1.04;1.17)	0.00119496	1.30 (1.23;1.38)	4.76611e-19	1.20 (1.13;1.27)	8.6253e-10	1.17 (1.11;1.24)	6.1827e-08	1.15 (1.08;1.21)	4.56963e-06	1.01 (0.99;1.03)	0.431383	1.00 (0.98;1.02)	0.96546
cd72	Aortic valve disease	circulatory system	388	1.34 (1.21;1.48)	1.97387e-08	1.18 (1.07;1.30)	0.00119499	1.19 (1.07;1.32)	0.000905615	1.18 (1.07;1.30)	0.00139137	1.21 (1.09;1.34)	0.000213558	1.21 (1.09;1.33)	0.000234954	0.96 (0.91;1.00)	0.0482452	1.03 (1.00;1.07)	0.0623894
mdk	Postinflammatory pulmonary fibrosis	respiratory	479	1.36 (1.24;1.49)	7.95112e-11	1.16 (1.06;1.28)	0.00119507	1.19 (1.09;1.31)	0.000168905	1.24 (1.13;1.36)	5.87953e-06	1.23 (1.12;1.35)	7.99384e-06	1.19 (1.08;1.30)	0.00024549	1.12 (0.97;1.29)	0.128784	0.96 (0.92;1.00)	0.0496415
stc1	Calculus of ureter	genitourinary	197	1.53 (1.33;1.77)	6.58631e-09	1.26 (1.09;1.45)	0.00119521	1.40 (1.22;1.61)	2.59855e-06	1.36 (1.18;1.56)	1.57667e-05	1.32 (1.15;1.52)	0.000103064	1.29 (1.12;1.48)	0.000367223	1.03 (0.95;1.10)	0.47948	1.01 (0.96;1.06)	0.705358
clec14a	Chronic ulcer of skin	dermatologic	442	1.64 (1.49;1.81)	3.86467e-23	1.17 (1.06;1.28)	0.00119523	1.20 (1.09;1.32)	0.000132344	1.20 (1.09;1.32)	0.000200908	1.23 (1.12;1.35)	1.41472e-05	1.23 (1.12;1.35)	1.60319e-05	1.00 (0.96;1.04)	0.989982	0.98 (0.95;1.02)	0.310445
fgf5	Chronic ulcer of skin	dermatologic	441	1.22 (1.10;1.35)	9.87685e-05	1.17 (1.06;1.28)	0.00119558	1.24 (1.13;1.37)	7.65486e-06	1.31 (1.19;1.44)	1.57642e-08	1.20 (1.09;1.32)	0.000140255	1.18 (1.08;1.30)	0.000420602	0.96 (0.92;1.00)	0.0626892	1.01 (0.97;1.05)	0.565375
gipc2	Fever of unknown origin	symptoms	765	1.25 (1.16;1.35)	3.59595e-09	1.13 (1.05;1.21)	0.00119573	1.15 (1.07;1.24)	0.000128645	1.16 (1.08;1.25)	3.65819e-05	1.16 (1.08;1.25)	4.60689e-05	1.14 (1.06;1.22)	0.000333231	1.01 (0.98;1.05)	0.457087
fgf21	Benign neoplasm of colon	neoplasms	3666	1.17 (1.13;1.21)	5.40848e-21	1.06 (1.02;1.09)	0.00119618	1.14 (1.10;1.17)	2.32795e-14	1.11 (1.08;1.15)	1.98031e-10	1.08 (1.04;1.11)	6.09446e-06	1.07 (1.04;1.11)	5.50998e-05	1.03 (1.01;1.04)	7.49257e-05	1.01 (1.00;1.02)	0.221411
pdia3	Respiratory failure	respiratory	962	1.31 (1.23;1.40)	1.11198e-16	1.11 (1.04;1.18)	0.00119623	1.17 (1.09;1.24)	2.51836e-06	1.16 (1.09;1.24)	4.94978e-06	1.13 (1.06;1.20)	0.000205401	1.11 (1.04;1.19)	0.000932808	0.99 (0.96;1.02)	0.492556	0.96 (0.92;1.01)	0.0910294
ceacam6	Other diseases of respiratory system, NEC	respiratory	3893	1.16 (1.13;1.20)	2.26929e-20	1.05 (1.02;1.09)	0.00119625	1.08 (1.05;1.12)	9.9395e-07	1.08 (1.04;1.11)	6.3527e-06	1.07 (1.04;1.11)	1.83386e-05	1.07 (1.03;1.10)	9.00513e-05	1.00 (0.98;1.01)	0.674313	1.01 (0.99;1.02)	0.317537
plaur	Other chronic nonalcoholic liver disease	digestive	690	1.61 (1.49;1.73)	1.59378e-33	1.13 (1.05;1.22)	0.00119653	1.29 (1.19;1.39)	2.20174e-10	1.27 (1.17;1.37)	7.54811e-10	1.19 (1.11;1.28)	4.0865e-06	1.18 (1.10;1.27)	1.19238e-05	1.03 (0.99;1.07)	0.126296	1.00 (0.98;1.03)	0.755013
lpo	Hypoglycemia	endocrine/metabolic	341	1.71 (1.54;1.90)	5.51975e-23	1.19 (1.07;1.32)	0.00119679	1.63 (1.46;1.81)	1.57938e-19	1.65 (1.49;1.84)	1.03929e-20	1.29 (1.16;1.43)	2.41903e-06	1.22 (1.10;1.36)	0.00019757	0.95 (0.90;1.00)	0.0598132	1.00 (0.96;1.04)	0.890673
cpm	Spinal stenosis of lumbar region	musculoskeletal	579	1.30 (1.19;1.42)	1.83353e-09	1.15 (1.06;1.24)	0.00119697	1.20 (1.11;1.31)	1.51627e-05	1.22 (1.12;1.32)	4.4704e-06	1.18 (1.09;1.29)	6.40136e-05	1.18 (1.09;1.28)	6.98129e-05	1.04 (0.96;1.13)	0.338525	1.01 (0.99;1.04)	0.322676
pla2g15	Hypopotassemia	endocrine/metabolic	794	1.41 (1.31;1.52)	3.57673e-21	1.12 (1.05;1.20)	0.00119716	1.31 (1.22;1.41)	4.8937e-14	1.28 (1.19;1.37)	7.48504e-12	1.22 (1.14;1.31)	1.60906e-08	1.20 (1.12;1.29)	4.78658e-07	1.01 (0.98;1.04)	0.630242	1.00 (0.98;1.03)	0.959503
mmp12	Shortness of breath	respiratory	1769	1.33 (1.27;1.41)	3.97867e-28	1.08 (1.03;1.13)	0.00119758	1.17 (1.12;1.23)	5.24162e-11	1.18 (1.13;1.24)	7.53268e-12	1.18 (1.12;1.23)	1.34875e-11	1.13 (1.08;1.19)	1.57735e-07	1.00 (0.97;1.03)	0.998766	1.00 (0.99;1.02)	0.653749
gsn	Cholelithiasis	digestive	1079	0.83 (0.78;0.88)	1.84067e-09	0.91 (0.85;0.96)	0.00119758	0.80 (0.76;0.85)	8.03837e-13	0.85 (0.80;0.90)	1.73238e-07	0.88 (0.83;0.93)	2.15759e-05	0.89 (0.84;0.94)	9.29406e-05	0.96 (0.90;1.04)	0.341993	1.00 (0.98;1.02)	0.909433
mamdc4	Alcoholism	mental disorders	1500	1.38 (1.31;1.45)	1.54615e-34	1.09 (1.03;1.14)	0.00119814	1.19 (1.13;1.25)	3.89571e-11	1.13 (1.08;1.19)	1.66213e-06	1.09 (1.03;1.15)	0.00122979	1.08 (1.02;1.14)	0.00372904	1.01 (0.97;1.04)	0.641666	0.98 (0.96;1.00)	0.0127438
pgf	Rheumatoid arthritis and other inflammatory polyarthropathies	musculoskeletal	246	1.61 (1.40;1.85)	1.46368e-11	1.23 (1.09;1.40)	0.0011986	1.31 (1.15;1.49)	6.41269e-05	1.26 (1.11;1.43)	0.000505607	1.29 (1.14;1.46)	7.53331e-05	1.28 (1.13;1.45)	0.000128179	1.06 (1.00;1.12)	0.0353849	1.00 (0.96;1.05)	0.851294
dpp6	Diverticulosis	digestive	4927	0.89 (0.87;0.92)	6.75976e-15	0.95 (0.93;0.98)	0.00119921	0.93 (0.90;0.96)	2.03544e-06	0.94 (0.91;0.97)	4.44741e-05	0.94 (0.92;0.97)	6.33501e-05	0.94 (0.92;0.97)	5.95736e-05	1.00 (0.99;1.02)	0.64097	1.01 (1.00;1.02)	0.240371
lilra3	Other anemias	hematopoietic	2382	1.17 (1.12;1.22)	3.24198e-14	1.07 (1.03;1.11)	0.00120082	1.12 (1.08;1.17)	3.61742e-08	1.10 (1.06;1.15)	2.02842e-06	1.10 (1.05;1.14)	7.94944e-06	1.07 (1.03;1.12)	0.000609874	1.01 (0.99;1.03)	0.276682	0.99 (0.98;1.00)	0.157734
trem2	Circulatory disease NEC	circulatory system	3388	1.28 (1.23;1.33)	3.67007e-40	1.06 (1.02;1.09)	0.00120121	1.15 (1.11;1.19)	6.79023e-15	1.12 (1.09;1.16)	2.1606e-11	1.11 (1.07;1.15)	2.13017e-09	1.07 (1.04;1.11)	4.76394e-05	1.01 (0.97;1.05)	0.59524	1.01 (0.99;1.02)	0.38042
prss8	Bacterial infection NOS	infectious diseases	861	1.55 (1.44;1.66)	3.69001e-31	1.12 (1.05;1.20)	0.00120123	1.31 (1.22;1.41)	2.02469e-14	1.30 (1.21;1.39)	9.34103e-14	1.20 (1.12;1.29)	1.32619e-07	1.16 (1.08;1.24)	2.2612e-05	0.99 (0.96;1.02)	0.613527	0.99 (0.97;1.02)	0.55423
fap	Bacterial infection NOS	infectious diseases	866	0.78 (0.73;0.83)	3.5869e-13	0.90 (0.84;0.96)	0.00120144	0.78 (0.73;0.83)	1.48248e-13	0.80 (0.75;0.86)	1.38598e-10	0.80 (0.75;0.85)	4.35126e-11	0.84 (0.79;0.90)	6.29857e-07	1.00 (0.92;1.07)	0.906837	1.00 (0.98;1.03)	0.781716
ly96	Mitral valve disease	circulatory system	997	1.24 (1.17;1.32)	3.27876e-11	1.11 (1.04;1.18)	0.00120172	1.14 (1.07;1.21)	5.82278e-05	1.13 (1.06;1.20)	0.000164246	1.11 (1.04;1.18)	0.00136746	1.12 (1.06;1.20)	0.000263912	1.01 (0.97;1.06)	0.678908	0.99 (0.96;1.01)	0.226431
rcc1	Respiratory failure	respiratory	970	1.27 (1.19;1.35)	6.5007e-13	1.11 (1.04;1.19)	0.00120179	1.18 (1.10;1.26)	5.74557e-07	1.13 (1.06;1.21)	0.000131181	1.12 (1.05;1.20)	0.000377005	1.11 (1.04;1.19)	0.00120179			0.98 (0.96;1.01)	0.209293
pof1b	Type 2 diabetes with ophthalmic manifestations	endocrine/metabolic	394	1.66 (1.50;1.83)	8.78644e-23	1.18 (1.07;1.30)	0.00120231	1.47 (1.33;1.62)	6.79286e-14	1.44 (1.30;1.59)	1.28382e-12	1.26 (1.14;1.39)	5.30212e-06	1.24 (1.12;1.36)	3.37871e-05	1.01 (0.96;1.07)	0.592666	0.99 (0.96;1.03)	0.788567
clec14a	Atrial fibrillation and flutter	circulatory system	1481	1.28 (1.21;1.35)	7.40206e-20	1.09 (1.03;1.15)	0.00120251	1.14 (1.08;1.20)	1.04223e-06	1.13 (1.07;1.19)	6.65499e-06	1.12 (1.06;1.17)	3.20561e-05	1.10 (1.05;1.16)	0.000196866	0.99 (0.97;1.02)	0.525614	0.98 (0.97;1.00)	0.0906609
alcam	Other chronic nonalcoholic liver disease	digestive	701	1.41 (1.30;1.52)	6.31631e-17	1.13 (1.05;1.22)	0.00120316	1.16 (1.07;1.25)	0.000404742	1.05 (0.98;1.13)	0.190808	1.13 (1.05;1.22)	0.00132392	1.13 (1.05;1.22)	0.00094941	0.99 (0.95;1.04)	0.773657	1.08 (1.06;1.11)	3.34933e-10
scg2	Acute renal failure	genitourinary	2439	1.36 (1.31;1.42)	4.11893e-51	1.07 (1.03;1.11)	0.00120319	1.10 (1.06;1.15)	3.76762e-06	1.10 (1.06;1.15)	2.93343e-06	1.12 (1.07;1.16)	5.8398e-08	1.10 (1.06;1.15)	1.29481e-06			1.03 (1.01;1.04)	0.00117771
il2ra	Cirrhosis of liver without mention of alcohol	digestive	207	2.11 (1.84;2.43)	1.92376e-25	1.25 (1.09;1.44)	0.00120338	1.45 (1.27;1.67)	9.79566e-08	1.38 (1.21;1.59)	3.8608e-06	1.31 (1.14;1.50)	0.00011407	1.30 (1.13;1.49)	0.000178502	0.91 (0.84;0.98)	0.0186451	1.04 (0.99;1.10)	0.102368
scrg1	Nausea and vomiting	symptoms	1976	1.17 (1.12;1.23)	3.31267e-10	1.08 (1.03;1.12)	0.00120339	1.06 (1.01;1.10)	0.0139342	1.06 (1.01;1.11)	0.0111006	1.07 (1.03;1.12)	0.00137235	1.08 (1.04;1.13)	0.000373743	1.01 (1.00;1.03)	0.118691
slitrk1	Coronary atherosclerosis	circulatory system	2404	0.85 (0.82;0.89)	2.89702e-14	0.94 (0.90;0.97)	0.00120353	0.87 (0.84;0.91)	3.00825e-11	0.89 (0.85;0.92)	7.45518e-09	0.93 (0.89;0.96)	0.000165085	0.93 (0.90;0.97)	0.000780804	1.01 (0.99;1.03)	0.259313	0.98 (0.97;1.00)	0.0122617
klk11	Orthostatic hypotension	circulatory system	754	1.29 (1.20;1.39)	4.22017e-12	1.13 (1.05;1.21)	0.00120355	1.17 (1.09;1.26)	2.14357e-05	1.17 (1.09;1.26)	1.23677e-05	1.17 (1.09;1.25)	2.58318e-05	1.15 (1.07;1.23)	0.000189315	1.04 (0.98;1.10)	0.196092	1.01 (0.99;1.04)	0.35975
ctso	Cholelithiasis with other cholecystitis	digestive	603	1.36 (1.25;1.47)	1.61823e-13	1.14 (1.05;1.24)	0.0012039	1.22 (1.12;1.32)	1.39519e-06	1.21 (1.11;1.31)	4.35619e-06	1.18 (1.09;1.28)	5.58267e-05	1.15 (1.07;1.25)	0.000444888	1.00 (0.97;1.04)	0.807168	1.02 (0.99;1.05)	0.201201
rarres2	Benign neoplasm of colon	neoplasms	3654	1.16 (1.12;1.19)	2.18866e-17	1.06 (1.02;1.09)	0.0012048	1.11 (1.07;1.14)	1.79298e-09	1.08 (1.05;1.12)	1.36623e-06	1.08 (1.04;1.11)	5.50537e-06	1.06 (1.03;1.10)	0.000237151	0.99 (0.98;1.01)	0.339638	0.99 (0.98;1.00)	0.0598978
lilra5	Dental caries	digestive	356	1.50 (1.35;1.67)	3.74508e-14	1.19 (1.07;1.32)	0.00120512	1.27 (1.14;1.41)	6.61642e-06	1.23 (1.11;1.37)	8.72269e-05	1.25 (1.13;1.39)	2.1812e-05	1.22 (1.10;1.35)	0.000195268	1.01 (0.97;1.06)	0.604781	1.02 (0.98;1.05)	0.384734
igfbp4	Obesity	endocrine/metabolic	3081	1.61 (1.55;1.67)	1.30286e-127	1.06 (1.02;1.10)	0.00120516	1.14 (1.10;1.19)	3.10043e-13	1.19 (1.15;1.23)	1.17411e-21	1.13 (1.09;1.17)	4.98775e-12	1.11 (1.07;1.15)	3.83844e-08	1.00 (0.99;1.02)	0.852281	1.00 (0.99;1.01)	0.666026
ntprobnp	Syncope and collapse	symptoms	1733	1.26 (1.20;1.33)	8.89332e-19	1.08 (1.03;1.13)	0.00120534	1.25 (1.19;1.31)	3.99584e-19	1.21 (1.15;1.27)	3.23581e-15	1.17 (1.11;1.23)	1.8096e-10	1.12 (1.07;1.18)	1.04932e-06	1.00 (0.98;1.02)	0.847421	1.00 (0.98;1.01)	0.756688
hla_e	Cardiomegaly	circulatory system	1040	1.40 (1.31;1.49)	3.78693e-25	1.11 (1.04;1.18)	0.00120538	1.11 (1.05;1.18)	0.000729654	1.12 (1.05;1.19)	0.000279819	1.13 (1.06;1.20)	0.000146456	1.12 (1.05;1.19)	0.00027718
igsf8	Blood in stool	digestive	403	1.38 (1.25;1.52)	3.69699e-10	1.18 (1.07;1.30)	0.00120562	1.20 (1.09;1.33)	0.000303111	1.22 (1.11;1.35)	7.57904e-05	1.21 (1.09;1.33)	0.000218109	1.17 (1.06;1.30)	0.00152977	0.95 (0.91;1.00)	0.033131	1.01 (0.97;1.04)	0.712086
cd300lf	Shortness of breath	respiratory	1786	1.26 (1.20;1.32)	3.17694e-22	1.08 (1.03;1.13)	0.00120573	1.12 (1.07;1.17)	3.29615e-06	1.10 (1.05;1.16)	2.90845e-05	1.10 (1.05;1.15)	8.52608e-05	1.09 (1.04;1.14)	0.000488756	1.00 (0.97;1.02)	0.757188	1.01 (0.99;1.03)	0.256211
ngfr	Congestive heart failure (CHF) NOS	circulatory system	854	1.22 (1.14;1.30)	1.3754e-08	1.12 (1.05;1.20)	0.0012063	1.12 (1.04;1.20)	0.00128569	1.12 (1.05;1.20)	0.0012063	1.12 (1.05;1.20)	0.0012063	1.12 (1.05;1.20)	0.0012063
ccdc80	Candidiasis	infectious diseases	1038	1.22 (1.14;1.30)	8.83907e-09	1.11 (1.04;1.17)	0.00120639	1.09 (1.03;1.16)	0.00567148	1.11 (1.04;1.18)	0.00098237	1.09 (1.02;1.15)	0.00757512	1.11 (1.04;1.18)	0.00108172	1.02 (0.99;1.04)	0.232063	1.00 (0.98;1.03)	0.769954
p4hb	Arthropathy NOS	musculoskeletal	5712	1.13 (1.10;1.16)	7.96232e-20	1.04 (1.02;1.07)	0.00120665	1.13 (1.10;1.16)	1.34167e-19	1.09 (1.06;1.12)	3.08569e-11	1.07 (1.04;1.10)	3.56739e-07	1.06 (1.03;1.09)	6.55068e-06	1.00 (0.99;1.01)	0.757117	0.99 (0.98;1.00)	0.0164368
gdf15	Other diseases of respiratory system, NEC	respiratory	4012	1.44 (1.39;1.49)	2.91062e-84	1.05 (1.02;1.09)	0.00120675	1.24 (1.20;1.28)	7.66244e-38	1.20 (1.16;1.24)	3.3954e-29	1.18 (1.14;1.22)	8.63333e-24	1.10 (1.06;1.13)	6.21813e-09	1.00 (0.98;1.02)	0.920847
ccl22	Pneumococcal pneumonia	respiratory	1809	1.32 (1.26;1.39)	1.97921e-31	1.08 (1.03;1.13)	0.00120756	1.16 (1.11;1.22)	3.59463e-10	1.14 (1.09;1.20)	3.08241e-08	1.11 (1.06;1.16)	7.10872e-06	1.11 (1.06;1.16)	1.47111e-05	1.01 (0.96;1.06)	0.734808	1.01 (1.00;1.03)	0.129382
wars	Other mental disorder	mental disorders	6647	1.12 (1.10;1.15)	2.19389e-20	1.04 (1.02;1.07)	0.00120801	1.08 (1.06;1.11)	5.81283e-11	1.06 (1.04;1.09)	1.64714e-06	1.05 (1.02;1.08)	9.20309e-05	1.04 (1.01;1.06)	0.00391197	1.00 (0.99;1.01)	0.506809	1.02 (1.01;1.03)	0.00137821
pdzd2	Congestive heart failure (CHF) NOS	circulatory system	825	1.22 (1.14;1.31)	1.82339e-08	1.12 (1.05;1.20)	0.00120807	1.23 (1.15;1.32)	5.47945e-09	1.15 (1.07;1.23)	6.27764e-05	1.13 (1.06;1.21)	0.000463248	1.12 (1.05;1.20)	0.00120807	0.99 (0.95;1.04)	0.731618	0.98 (0.95;1.01)	0.161791
tnfrsf10b	Retention of urine	genitourinary	1706	1.31 (1.24;1.38)	5.68883e-23	1.08 (1.03;1.14)	0.00120809	1.18 (1.13;1.24)	1.57349e-11	1.16 (1.11;1.22)	1.14926e-09	1.15 (1.09;1.21)	2.9402e-08	1.09 (1.04;1.14)	0.000536123	1.00 (0.97;1.03)	0.970568	1.00 (0.98;1.02)	0.849821
hspb6	Obstructive chronic bronchitis	respiratory	836	1.32 (1.22;1.43)	7.27298e-12	1.12 (1.05;1.20)	0.00120812	0.96 (0.90;1.04)	0.316285	1.06 (0.99;1.14)	0.092254	1.13 (1.05;1.21)	0.000820939	1.14 (1.06;1.22)	0.000286537			1.02 (1.00;1.05)	0.0967026
wfdc12	Other disorders of the kidney and ureters	genitourinary	229	1.61 (1.40;1.85)	3.76168e-11	1.24 (1.09;1.41)	0.00120813	1.27 (1.10;1.46)	0.000789742	1.31 (1.15;1.49)	4.94898e-05	1.26 (1.11;1.44)	0.000451628	1.24 (1.08;1.41)	0.00153553	0.97 (0.92;1.03)	0.356881	1.00 (0.96;1.05)	0.870848
tnfrsf6b	Decubitus ulcer	dermatologic	621	1.59 (1.46;1.73)	4.11119e-28	1.14 (1.05;1.23)	0.00120821	1.29 (1.19;1.39)	4.95238e-10	1.25 (1.16;1.36)	3.16463e-08	1.21 (1.12;1.31)	2.53451e-06	1.15 (1.06;1.24)	0.000673638	0.99 (0.95;1.03)	0.69255	1.00 (0.97;1.04)	0.788771
cfb	Obstructive chronic bronchitis	respiratory	797	1.66 (1.54;1.78)	1.94386e-42	1.12 (1.05;1.20)	0.00120945	1.18 (1.09;1.26)	7.40443e-06	1.15 (1.07;1.23)	0.00010015	1.17 (1.09;1.25)	1.10109e-05	1.08 (1.01;1.16)	0.0241621	1.01 (0.97;1.06)	0.49102	0.98 (0.96;1.01)	0.242269
tnfrsf1b	Inflammatory and toxic neuropathy	neurological	463	1.59 (1.45;1.75)	1.50259e-21	1.16 (1.06;1.28)	0.00121002	1.32 (1.20;1.44)	6.38813e-09	1.27 (1.16;1.40)	2.61705e-07	1.25 (1.14;1.37)	2.65146e-06	1.22 (1.11;1.34)	2.27405e-05	1.00 (0.94;1.07)	0.972743	1.02 (0.98;1.05)	0.304526
tnfrsf6b	Bacterial infection NOS	infectious diseases	850	1.47 (1.37;1.57)	1.05346e-26	1.12 (1.04;1.20)	0.00121016	1.26 (1.17;1.34)	4.67633e-11	1.20 (1.12;1.28)	1.719e-07	1.17 (1.10;1.25)	4.19595e-06	1.13 (1.05;1.21)	0.000467104	1.00 (0.96;1.03)	0.755099	1.01 (0.99;1.04)	0.303785
qsox1	Renal failure NOS	genitourinary	224	1.70 (1.49;1.94)	1.2124e-14	1.24 (1.09;1.42)	0.00121071	1.31 (1.15;1.50)	5.95887e-05	1.34 (1.17;1.52)	1.73402e-05	1.29 (1.13;1.48)	0.000128991	1.28 (1.12;1.46)	0.000264995	1.02 (0.94;1.11)	0.61571	1.01 (0.95;1.06)	0.793177
reg3a	Myocardial infarction	circulatory system	1619	1.26 (1.20;1.33)	1.22681e-19	1.08 (1.03;1.14)	0.00121116	1.15 (1.09;1.20)	7.38481e-08	1.16 (1.10;1.22)	4.97943e-09	1.12 (1.07;1.18)	6.00302e-06	1.11 (1.05;1.16)	5.47231e-05	1.02 (0.99;1.05)	0.306331	0.99 (0.98;1.01)	0.469325
vit	Phlebitis and thrombophlebitis of lower extremities	circulatory system	602	1.29 (1.18;1.41)	2.93894e-08	1.14 (1.05;1.24)	0.0012118	1.14 (1.04;1.24)	0.00352788	1.16 (1.07;1.25)	0.000374553	1.16 (1.07;1.25)	0.000327435	1.14 (1.05;1.23)	0.00136062	1.00 (0.97;1.03)	0.95847	1.03 (1.00;1.06)	0.0600022
sele	Alcohol-related disorders	mental disorders	745	1.40 (1.30;1.50)	4.79346e-19	1.13 (1.05;1.21)	0.00121214	1.32 (1.23;1.42)	1.02478e-13	1.34 (1.25;1.44)	1.00908e-15	1.21 (1.13;1.30)	1.56171e-07	1.17 (1.09;1.26)	1.93715e-05	1.00 (0.97;1.03)	0.84379	1.01 (0.98;1.03)	0.605136
tnfrsf17	Coronary atherosclerosis	circulatory system	2408	1.16 (1.11;1.20)	1.30425e-12	1.07 (1.03;1.11)	0.00121299	1.05 (1.01;1.09)	0.017033	1.04 (1.00;1.08)	0.0483219	1.05 (1.01;1.10)	0.00963427	1.07 (1.02;1.11)	0.00161856	0.99 (0.97;1.01)	0.283977	1.00 (0.99;1.01)	0.95539
rspo1	Heart failure NOS	circulatory system	1492	1.23 (1.17;1.30)	3.20154e-14	1.09 (1.04;1.15)	0.0012133	1.11 (1.05;1.17)	0.0001565	1.09 (1.04;1.15)	0.00106548	1.08 (1.02;1.14)	0.00452637	1.13 (1.07;1.19)	5.22831e-06	0.96 (0.93;1.00)	0.0376363	1.02 (1.00;1.04)	0.0272521
adamts8	Arthropathy NOS	musculoskeletal	5735	0.87 (0.85;0.89)	2.42121e-25	0.96 (0.93;0.98)	0.00121353	0.93 (0.90;0.95)	1.96698e-08	0.93 (0.90;0.95)	3.99886e-08	0.96 (0.93;0.98)	0.000784368	0.96 (0.93;0.98)	0.000609747	1.00 (0.99;1.01)	0.981947	0.99 (0.98;1.00)	0.0846584
ptges2	Acute renal failure	genitourinary	2275	1.17 (1.12;1.22)	1.81612e-13	1.07 (1.03;1.12)	0.00121496	1.18 (1.13;1.23)	5.8637e-15	1.12 (1.07;1.17)	9.86517e-08	1.09 (1.04;1.13)	9.58868e-05	1.07 (1.03;1.12)	0.00121496	1.00 (0.98;1.02)	0.996038	1.00 (0.99;1.02)	0.925985
fabp1	Obesity	endocrine/metabolic	3111	1.55 (1.50;1.61)	3.78755e-124	1.06 (1.02;1.10)	0.00121498	1.18 (1.14;1.22)	1.71674e-19	1.18 (1.14;1.22)	1.86152e-19	1.16 (1.12;1.20)	1.39636e-16	1.10 (1.07;1.14)	3.55435e-08	1.00 (0.99;1.02)	0.664464	0.99 (0.98;1.01)	0.294132
vwf	Circulatory disease NEC	circulatory system	3411	1.17 (1.13;1.21)	7.17491e-20	1.06 (1.02;1.09)	0.001215	1.10 (1.07;1.14)	1.68393e-08	1.09 (1.05;1.13)	7.55868e-07	1.07 (1.04;1.11)	4.11703e-05	1.06 (1.03;1.10)	0.000561684	1.01 (1.00;1.03)	0.0877727	1.07 (1.06;1.09)	1.67695e-30
npl	Alcohol-related disorders	mental disorders	718	1.44 (1.33;1.56)	6.7216e-19	1.13 (1.05;1.22)	0.00121621	1.28 (1.19;1.38)	4.7355e-11	1.22 (1.13;1.31)	1.37322e-07	1.18 (1.10;1.27)	6.65331e-06	1.18 (1.10;1.27)	7.5308e-06	0.94 (0.86;1.03)	0.194263	0.97 (0.95;0.99)	0.0119122
lrtm2	Other mental disorder	mental disorders	6458	0.83 (0.81;0.85)	2.21002e-48	0.96 (0.94;0.98)	0.00121659	0.86 (0.84;0.88)	4.56518e-31	0.89 (0.87;0.91)	1.39009e-20	0.95 (0.93;0.97)	6.01659e-05	0.95 (0.93;0.98)	0.000180819	1.01 (0.99;1.02)	0.52298	1.00 (0.99;1.00)	0.256326
ddr1	Hypotension NOS	circulatory system	1316	1.18 (1.12;1.25)	3.82258e-09	1.09 (1.04;1.16)	0.00121691	1.09 (1.04;1.16)	0.00135394	1.09 (1.04;1.16)	0.00129431	1.10 (1.04;1.16)	0.000533234	1.09 (1.03;1.15)	0.00205729	1.00 (0.97;1.02)	0.773026	1.01 (0.99;1.03)	0.160148
kir2dl3	Chronic airway obstruction	respiratory	1686	1.19 (1.14;1.25)	8.65207e-13	1.08 (1.03;1.13)	0.00121726	1.11 (1.06;1.17)	1.10719e-05	1.12 (1.06;1.17)	5.90438e-06	1.08 (1.03;1.13)	0.00140366	1.08 (1.03;1.13)	0.00121726	1.03 (0.99;1.06)	0.0991622	1.01 (1.00;1.03)	0.138498
gast	Chronic renal failure [CKD]	genitourinary	1967	1.55 (1.48;1.62)	1.23514e-80	1.08 (1.03;1.13)	0.00121738	1.38 (1.32;1.44)	2.01658e-43	1.36 (1.30;1.43)	2.73088e-40	1.12 (1.07;1.17)	1.84957e-06	1.14 (1.09;1.19)	6.17796e-09			0.99 (0.98;1.01)	0.398203
rtn4r	Essential hypertension	circulatory system	8783	1.30 (1.27;1.33)	6.31841e-126	1.04 (1.01;1.06)	0.00121752	1.09 (1.06;1.11)	3.52115e-14	1.08 (1.06;1.11)	4.74773e-14	1.06 (1.04;1.09)	1.57826e-08	1.03 (1.01;1.06)	0.00162341	0.99 (0.98;1.00)	0.155116	1.01 (1.00;1.01)	0.05516
asgr1	Intestinal infection	infectious diseases	1912	1.40 (1.33;1.46)	1.21281e-45	1.08 (1.03;1.13)	0.00121823	1.17 (1.12;1.22)	8.4127e-12	1.16 (1.11;1.22)	5.86457e-11	1.13 (1.08;1.18)	6.85088e-08	1.12 (1.07;1.17)	1.26184e-06	1.00 (0.97;1.02)	0.666983	1.00 (0.99;1.02)	0.567746
chga	Disorders of calcium/phosphorus metabolism	endocrine/metabolic	456	1.45 (1.32;1.60)	2.17829e-14	1.17 (1.06;1.28)	0.00121923	1.16 (1.06;1.28)	0.00163694	1.21 (1.10;1.32)	9.18727e-05	1.25 (1.14;1.38)	2.16616e-06	1.23 (1.12;1.35)	1.75884e-05	1.03 (0.99;1.08)	0.155805	1.02 (0.98;1.05)	0.33893
fgl1	Peripheral vascular disease, unspecified	circulatory system	547	1.61 (1.48;1.76)	6.41446e-27	1.15 (1.06;1.25)	0.00121928	1.37 (1.25;1.49)	9.2953e-13	1.37 (1.25;1.49)	6.55038e-13	1.43 (1.31;1.56)	8.65547e-17	1.28 (1.18;1.39)	5.94421e-09	1.04 (1.00;1.08)	0.0529002	1.00 (0.97;1.03)	0.909563
reg3a	Diabetic retinopathy	endocrine/metabolic	405	1.40 (1.26;1.55)	6.86587e-11	1.18 (1.07;1.30)	0.00121965	1.24 (1.12;1.36)	2.64369e-05	1.42 (1.29;1.57)	1.52608e-12	1.34 (1.22;1.48)	2.82817e-09	1.33 (1.21;1.47)	8.56257e-09	1.06 (1.00;1.13)	0.0609414	1.02 (0.98;1.06)	0.37598
hjv	Vitamin B-complex deficiencies	endocrine/metabolic	490	1.35 (1.24;1.48)	3.54976e-11	1.16 (1.06;1.27)	0.0012197	1.27 (1.16;1.39)	1.72295e-07	1.27 (1.16;1.39)	1.22248e-07	1.21 (1.11;1.33)	1.89663e-05	1.17 (1.07;1.28)	0.00057791	1.02 (0.94;1.11)	0.662132	1.01 (0.97;1.04)	0.662042
ggt5	Hyposmolality and/or hyponatremia	endocrine/metabolic	988	1.24 (1.17;1.33)	3.09207e-11	1.11 (1.04;1.18)	0.00121998	1.18 (1.11;1.26)	1.69796e-07	1.19 (1.12;1.27)	8.22076e-08	1.17 (1.10;1.24)	1.30973e-06	1.13 (1.06;1.20)	0.000204224	0.99 (0.96;1.02)	0.414362	1.01 (0.98;1.03)	0.616562
cd302	Esophageal bleeding (varices/hemorrhage)	digestive	417	1.34 (1.21;1.49)	1.81581e-08	1.17 (1.07;1.29)	0.00122219	1.24 (1.12;1.36)	2.19041e-05	1.24 (1.12;1.37)	1.75825e-05	1.23 (1.11;1.35)	3.41829e-05	1.19 (1.08;1.31)	0.000530579	1.03 (0.98;1.08)	0.310545	1.03 (1.00;1.07)	0.0502976
il15	Other chronic nonalcoholic liver disease	digestive	693	1.27 (1.18;1.37)	2.70598e-10	1.13 (1.05;1.22)	0.00122222	1.32 (1.23;1.43)	1.87863e-13	1.34 (1.25;1.45)	1.22882e-14	1.31 (1.21;1.41)	2.52037e-12	1.19 (1.10;1.28)	7.31311e-06			1.00 (0.97;1.02)	0.772606
icam1	Cancer of bronchus; lung	neoplasms	604	1.58 (1.46;1.72)	4.86142e-27	1.14 (1.05;1.24)	0.00122283	1.33 (1.23;1.45)	3.5976e-12	1.18 (1.09;1.28)	5.03523e-05	1.17 (1.08;1.27)	0.000145599	1.15 (1.06;1.25)	0.000751951	0.99 (0.96;1.03)	0.664319	1.03 (1.00;1.05)	0.0830255
mapk9	Iron deficiency anemias, unspecified or not due to blood loss	hematopoietic	1881	1.14 (1.09;1.19)	2.41458e-08	1.08 (1.03;1.13)	0.00122322	1.10 (1.05;1.15)	9.93476e-05	1.09 (1.04;1.14)	0.000198644	1.07 (1.03;1.12)	0.00206997	1.07 (1.02;1.12)	0.00391929	1.02 (1.00;1.05)	0.0367287
msln	Bronchopneumonia and lung abscess	respiratory	263	1.56 (1.37;1.78)	1.06709e-11	1.22 (1.08;1.37)	0.00122352	1.30 (1.15;1.47)	1.64783e-05	1.31 (1.16;1.47)	1.3026e-05	1.24 (1.10;1.40)	0.000337223	1.22 (1.08;1.38)	0.00100929	1.04 (0.98;1.11)	0.184578	1.00 (0.95;1.05)	0.930848
npc2	Disorders of calcium/phosphorus metabolism	endocrine/metabolic	449	1.71 (1.55;1.89)	9.08244e-26	1.17 (1.06;1.28)	0.0012237	1.24 (1.13;1.36)	1.00969e-05	1.27 (1.16;1.40)	4.71861e-07	1.23 (1.12;1.35)	1.8844e-05	1.19 (1.08;1.31)	0.000255402	0.98 (0.88;1.09)	0.693792	0.99 (0.95;1.02)	0.3648
txnrd1	Other chronic nonalcoholic liver disease	digestive	685	1.39 (1.29;1.50)	9.60101e-18	1.13 (1.05;1.22)	0.00122434	1.27 (1.18;1.37)	3.40692e-10	1.27 (1.18;1.37)	4.94299e-10	1.17 (1.08;1.26)	4.71636e-05	1.15 (1.07;1.24)	0.000291742	1.04 (0.93;1.16)	0.523348	0.97 (0.95;1.00)	0.041063
nfasc	Pleurisy; pleural effusion	respiratory	1848	1.20 (1.14;1.26)	7.10918e-13	1.08 (1.03;1.13)	0.00122448	1.20 (1.15;1.26)	8.41183e-15	1.16 (1.11;1.22)	2.28802e-10	1.14 (1.09;1.20)	2.90808e-08	1.11 (1.06;1.16)	8.93846e-06	1.01 (0.98;1.03)	0.606755	0.99 (0.97;1.01)	0.242359
tnc	E. coli	infectious diseases	814	1.25 (1.16;1.34)	5.27012e-10	1.12 (1.05;1.20)	0.00122453	1.22 (1.14;1.31)	1.99552e-08	1.19 (1.11;1.27)	1.26478e-06	1.14 (1.07;1.22)	0.000145177	1.12 (1.04;1.20)	0.00170552	1.03 (0.99;1.06)	0.132974	0.99 (0.96;1.01)	0.375587
mmp12	Other forms of chronic heart disease	circulatory system	971	1.51 (1.41;1.62)	3.42223e-31	1.11 (1.04;1.19)	0.00122465	1.28 (1.20;1.36)	6.32387e-14	1.28 (1.20;1.37)	3.60514e-14	1.29 (1.21;1.37)	1.52265e-14	1.22 (1.15;1.30)	1.15892e-09	1.02 (0.98;1.05)	0.348763	1.01 (0.99;1.04)	0.238912
mylpf	Circulatory disease NEC	circulatory system	3187	1.13 (1.09;1.17)	2.73791e-10	1.06 (1.02;1.10)	0.00122494	1.10 (1.06;1.14)	1.17869e-07	1.08 (1.04;1.12)	1.40555e-05	1.07 (1.03;1.11)	0.000229195	1.06 (1.02;1.10)	0.00122494			0.99 (0.98;1.00)	0.197972
col4a1	Other forms of chronic heart disease	circulatory system	972	1.20 (1.13;1.29)	3.02074e-08	1.11 (1.04;1.19)	0.00122521	1.30 (1.22;1.39)	3.50462e-15	1.25 (1.17;1.33)	1.41231e-11	1.21 (1.14;1.29)	4.53154e-09	1.18 (1.11;1.26)	4.10132e-07	1.02 (0.99;1.05)	0.312279	0.98 (0.96;1.00)	0.0551188
fgfr2	Hyperpotassemia	endocrine/metabolic	475	1.91 (1.73;2.10)	2.13387e-39	1.16 (1.06;1.27)	0.00122527	1.16 (1.06;1.27)	0.00179811	1.16 (1.06;1.27)	0.00185165	1.15 (1.05;1.26)	0.00285569	1.17 (1.07;1.28)	0.000624157	0.97 (0.93;1.01)	0.171184	1.03 (1.00;1.07)	0.0586528
myom3	Tobacco use disorder	mental disorders	1730	0.81 (0.77;0.85)	5.18098e-17	0.92 (0.88;0.97)	0.00122542	0.85 (0.81;0.89)	1.16602e-11	0.89 (0.85;0.94)	4.17327e-06	0.90 (0.86;0.95)	2.37756e-05	0.90 (0.86;0.94)	6.23563e-06	0.99 (0.97;1.02)	0.558574	0.99 (0.98;1.01)	0.495608
il17c	Bacterial infection NOS	infectious diseases	847	1.33 (1.24;1.42)	2.55224e-16	1.12 (1.04;1.20)	0.00122577	1.22 (1.14;1.30)	1.67684e-08	1.18 (1.11;1.27)	1.03892e-06	1.15 (1.08;1.23)	4.50636e-05	1.12 (1.05;1.20)	0.00102132	0.98 (0.95;1.01)	0.165342	1.01 (0.98;1.04)	0.473609
sfrp1	Cancer of bronchus; lung	neoplasms	613	1.31 (1.20;1.43)	4.77022e-10	1.14 (1.05;1.24)	0.00122584	1.33 (1.23;1.44)	5.61523e-12	1.34 (1.23;1.45)	2.94977e-12	1.24 (1.14;1.34)	3.65092e-07	1.22 (1.12;1.32)	1.99596e-06	1.01 (0.98;1.05)	0.538603	1.01 (0.98;1.04)	0.624418
egfl7	Cirrhosis of liver without mention of alcohol	digestive	195	1.67 (1.44;1.94)	7.93325e-12	1.27 (1.10;1.46)	0.00122643	1.45 (1.26;1.68)	4.12189e-07	1.51 (1.31;1.75)	2.07484e-08	1.48 (1.28;1.71)	1.15668e-07	1.30 (1.13;1.51)	0.000286405	1.02 (0.96;1.09)	0.491619	1.05 (1.00;1.11)	0.0401301
cxcl9	Cardiomegaly	circulatory system	1055	1.33 (1.24;1.42)	2.08292e-16	1.11 (1.04;1.18)	0.00122665	1.13 (1.06;1.21)	0.000150276	1.11 (1.04;1.18)	0.00167623	1.16 (1.09;1.24)	6.07259e-06	1.14 (1.07;1.21)	7.79865e-05	1.00 (0.98;1.03)	0.811032	1.01 (0.99;1.04)	0.214615
mmp7	Abdominal aortic aneurysm	circulatory system	281	1.49 (1.32;1.68)	1.70891e-10	1.21 (1.08;1.36)	0.00122673	1.36 (1.21;1.53)	4.58454e-07	1.36 (1.21;1.53)	3.80619e-07	1.22 (1.09;1.37)	0.00083462	1.23 (1.09;1.38)	0.000562549	1.05 (0.98;1.13)	0.200227	0.99 (0.94;1.03)	0.504231
cd14	Circulatory disease NEC	circulatory system	3317	1.17 (1.13;1.22)	1.32531e-18	1.06 (1.02;1.10)	0.0012278	1.06 (1.02;1.10)	0.00154803	1.06 (1.03;1.10)	0.000582274	1.07 (1.04;1.11)	6.89024e-05	1.05 (1.02;1.09)	0.00320745	0.99 (0.97;1.00)	0.118535	0.98 (0.96;0.99)	8.04303e-05
siglec7	Chronic airway obstruction	respiratory	1714	1.45 (1.38;1.52)	7.10902e-49	1.08 (1.03;1.13)	0.00122823	1.10 (1.05;1.15)	9.48158e-05	1.10 (1.05;1.15)	8.99225e-05	1.09 (1.04;1.14)	0.000382001	1.09 (1.04;1.15)	0.000240616	1.01 (0.98;1.03)	0.541649	0.99 (0.97;1.01)	0.227116
nectin2	Hyposmolality and/or hyponatremia	endocrine/metabolic	1002	1.35 (1.26;1.44)	9.55364e-20	1.11 (1.04;1.18)	0.0012285	1.23 (1.15;1.31)	1.29432e-10	1.21 (1.14;1.29)	1.67684e-09	1.19 (1.12;1.27)	5.6679e-08	1.13 (1.06;1.21)	9.83328e-05	0.98 (0.95;1.00)	0.0879022	1.01 (0.99;1.04)	0.313838
ttr	Unspecified monoarthritis	musculoskeletal	2738	1.07 (1.03;1.11)	0.00119291	1.06 (1.02;1.10)	0.00122864	1.09 (1.05;1.13)	2.9206e-05	1.12 (1.07;1.16)	3.34712e-08	1.09 (1.05;1.13)	2.16409e-05	1.07 (1.04;1.12)	0.000173625	1.00 (0.99;1.02)	0.64088	1.00 (0.98;1.01)	0.701004
fgfbp2	Postinflammatory pulmonary fibrosis	respiratory	468	0.77 (0.70;0.84)	1.94064e-08	0.86 (0.78;0.94)	0.00122867	0.83 (0.76;0.91)	5.55854e-05	0.82 (0.75;0.90)	3.52093e-05	0.84 (0.77;0.92)	0.000228953	0.85 (0.77;0.93)	0.000342672	0.97 (0.91;1.02)	0.242822	0.99 (0.95;1.03)	0.664187
cd244	Acute renal failure	genitourinary	2453	1.16 (1.12;1.21)	9.22938e-14	1.07 (1.03;1.11)	0.00122923	1.04 (1.00;1.08)	0.0692806	1.04 (1.00;1.09)	0.0301506	1.05 (1.01;1.09)	0.0254482	1.06 (1.02;1.11)	0.00208229	1.04 (0.98;1.10)	0.173678	1.01 (0.99;1.02)	0.47169
klf4	Other anemias	hematopoietic	2299	1.16 (1.11;1.21)	2.75365e-12	1.07 (1.03;1.12)	0.00122942	1.07 (1.03;1.12)	0.000688941	1.08 (1.04;1.13)	0.000105787	1.08 (1.04;1.13)	0.00025116	1.07 (1.03;1.12)	0.00124557			0.99 (0.97;1.01)	0.324211
nomo1	Ascites (non malignant)	digestive	348	1.38 (1.24;1.54)	5.09323e-09	1.19 (1.07;1.32)	0.00122943	1.28 (1.15;1.43)	4.03812e-06	1.27 (1.14;1.41)	1.07105e-05	1.26 (1.13;1.40)	2.48743e-05	1.20 (1.08;1.33)	0.000922657	0.99 (0.94;1.03)	0.57635	1.03 (1.00;1.07)	0.0850291
smpd1	Candidiasis	infectious diseases	1043	1.25 (1.18;1.34)	1.46475e-12	1.11 (1.04;1.18)	0.00122945	1.26 (1.19;1.35)	8.66025e-14	1.25 (1.17;1.33)	1.98303e-12	1.17 (1.10;1.25)	4.3451e-07	1.14 (1.07;1.21)	2.38808e-05	0.99 (0.96;1.02)	0.36634	0.99 (0.97;1.02)	0.638991
cd300e	Orthostatic hypotension	circulatory system	756	1.40 (1.30;1.51)	1.56476e-18	1.13 (1.05;1.21)	0.00122949	1.16 (1.08;1.26)	6.92691e-05	1.21 (1.12;1.31)	6.70286e-07	1.15 (1.07;1.23)	0.000220312	1.13 (1.06;1.22)	0.000605231	0.99 (0.96;1.02)	0.555392	1.02 (0.99;1.05)	0.141128
mybpc1	Respiratory insufficiency	respiratory	410	1.28 (1.15;1.42)	6.08124e-06	1.18 (1.07;1.30)	0.0012299	1.28 (1.16;1.42)	1.82349e-06	1.33 (1.20;1.47)	2.30629e-08	1.25 (1.13;1.38)	1.50118e-05	1.23 (1.11;1.36)	4.79484e-05			0.98 (0.94;1.02)	0.290252
dner	Personal history of diseases of digestive system	digestive	3022	0.87 (0.84;0.90)	8.19187e-14	0.94 (0.91;0.98)	0.00122997	0.89 (0.86;0.92)	2.10006e-10	0.90 (0.87;0.93)	9.88118e-09	0.92 (0.89;0.96)	1.44575e-05	0.93 (0.90;0.97)	9.33993e-05	1.00 (0.99;1.02)	0.800358	0.99 (0.98;1.00)	0.14867
tnfrsf10a	Pneumonitis due to inhalation of food or vomitus	respiratory	439	1.56 (1.41;1.72)	2.1676e-18	1.17 (1.06;1.29)	0.00123059	1.37 (1.24;1.51)	2.80855e-10	1.35 (1.23;1.49)	7.94262e-10	1.28 (1.16;1.41)	3.45396e-07	1.22 (1.11;1.34)	5.36027e-05	0.99 (0.95;1.03)	0.628171	1.04 (1.01;1.08)	0.0254957
prss22	Other anemias	hematopoietic	2308	1.15 (1.10;1.20)	2.82154e-11	1.07 (1.03;1.11)	0.00123096	1.09 (1.04;1.13)	9.07342e-05	1.06 (1.02;1.11)	0.00286004	1.08 (1.03;1.12)	0.000418653	1.07 (1.03;1.12)	0.00109762	1.00 (0.98;1.02)	0.997671	1.00 (0.98;1.01)	0.530403
pdia3	Pleurisy; pleural effusion	respiratory	1752	1.19 (1.13;1.24)	2.05998e-12	1.08 (1.03;1.13)	0.00123156	1.11 (1.06;1.16)	2.35937e-05	1.11 (1.06;1.16)	1.3743e-05	1.09 (1.04;1.14)	0.000296648	1.08 (1.03;1.14)	0.000932038	1.01 (0.99;1.03)	0.464639	0.98 (0.95;1.01)	0.253012
eda2r	Anorexia	endocrine/metabolic	330	1.59 (1.38;1.83)	5.6557e-11	1.20 (1.07;1.34)	0.0012319	1.28 (1.14;1.43)	1.5501e-05	1.27 (1.14;1.42)	2.37138e-05	1.26 (1.12;1.40)	5.92759e-05	1.22 (1.09;1.36)	0.00056277	0.98 (0.89;1.08)	0.665952	1.06 (1.01;1.10)	0.00916807
scgb3a1	Empyema and pneumothorax	respiratory	240	1.46 (1.28;1.66)	8.85173e-09	1.23 (1.08;1.39)	0.00123245	1.28 (1.13;1.46)	0.000121009	1.26 (1.11;1.44)	0.000295194	1.28 (1.13;1.45)	0.000142082	1.25 (1.10;1.41)	0.000533863	0.95 (0.90;1.01)	0.11451	1.03 (0.98;1.08)	0.224397
il12b	Hypoglycemia	endocrine/metabolic	361	1.54 (1.39;1.72)	7.59725e-16	1.19 (1.07;1.31)	0.00123288	1.30 (1.16;1.44)	1.98089e-06	1.23 (1.11;1.37)	6.99007e-05	1.25 (1.13;1.38)	2.55446e-05	1.23 (1.11;1.36)	9.20819e-05	0.96 (0.92;1.01)	0.143298	1.00 (0.96;1.04)	0.939667
cxcl1	Iron deficiency anemias, unspecified or not due to blood loss	hematopoietic	1895	1.16 (1.11;1.21)	2.2291e-10	1.08 (1.03;1.13)	0.00123403	1.10 (1.05;1.15)	6.55554e-05	1.10 (1.05;1.15)	5.4441e-05	1.08 (1.03;1.13)	0.000686528	1.08 (1.03;1.13)	0.000731737	1.00 (0.98;1.02)	0.922645	0.99 (0.97;1.00)	0.137924
fstl1	Convulsions	neurological	370	1.43 (1.29;1.59)	1.65326e-11	1.19 (1.07;1.31)	0.00123409	1.31 (1.18;1.45)	3.57573e-07	1.30 (1.17;1.44)	9.85762e-07	1.26 (1.14;1.40)	1.01544e-05	1.23 (1.11;1.36)	8.73997e-05	1.00 (0.96;1.05)	0.871881	1.00 (0.97;1.04)	0.798922
mocs2	Other anemias	hematopoietic	2314	1.14 (1.09;1.18)	1.59197e-09	1.07 (1.03;1.12)	0.00123441	1.12 (1.07;1.17)	9.08407e-08	1.12 (1.07;1.16)	2.57035e-07	1.07 (1.03;1.11)	0.00155335	1.08 (1.03;1.12)	0.000463004	1.01 (0.99;1.03)	0.242912	0.99 (0.98;1.01)	0.430931
shisa5	E. coli	infectious diseases	782	1.69 (1.57;1.83)	2.02591e-41	1.13 (1.05;1.21)	0.00123496	1.25 (1.16;1.34)	1.52401e-09	1.24 (1.15;1.33)	5.14527e-09	1.19 (1.11;1.28)	2.54721e-06	1.13 (1.06;1.22)	0.000531823	0.98 (0.94;1.03)	0.382462	1.00 (0.97;1.02)	0.737762
lair2	Septicemia	infectious diseases	1341	1.20 (1.14;1.27)	3.08028e-11	1.09 (1.04;1.15)	0.00123512	1.12 (1.07;1.19)	1.77552e-05	1.11 (1.05;1.17)	0.000101325	1.10 (1.04;1.16)	0.000449524	1.09 (1.04;1.15)	0.00124259	1.00 (0.97;1.02)	0.858306	1.01 (0.99;1.03)	0.508171
cxcl11	Hypothyroidism NOS	endocrine/metabolic	1734	1.17 (1.12;1.23)	7.78122e-11	1.08 (1.03;1.13)	0.00123529	1.12 (1.06;1.17)	7.43639e-06	1.09 (1.04;1.14)	0.000514783	1.09 (1.04;1.14)	0.000413747	1.09 (1.04;1.14)	0.000695709	1.00 (0.98;1.02)	0.936544	1.07 (1.06;1.09)	4.25956e-17
ezr	Inflammatory and toxic neuropathy	neurological	463	1.30 (1.19;1.43)	2.07901e-08	1.16 (1.06;1.28)	0.00123554	1.24 (1.13;1.36)	5.90346e-06	1.22 (1.11;1.34)	2.87987e-05	1.17 (1.07;1.29)	0.000645318	1.18 (1.07;1.29)	0.000537432	1.02 (0.98;1.06)	0.377498	1.00 (0.97;1.03)	0.934581
sncg	Type 2 diabetes with ophthalmic manifestations	endocrine/metabolic	417	1.79 (1.62;1.99)	2.99079e-28	1.17 (1.06;1.29)	0.00123565	1.29 (1.17;1.43)	4.1295e-07	1.28 (1.16;1.42)	9.45344e-07	1.28 (1.16;1.41)	5.27687e-07	1.20 (1.09;1.32)	0.000187499	1.03 (0.98;1.08)	0.258573
slamf7	Cardiomegaly	circulatory system	1040	1.28 (1.20;1.36)	6.80602e-15	1.11 (1.04;1.18)	0.0012361	1.13 (1.06;1.20)	8.43422e-05	1.11 (1.05;1.18)	0.000731874	1.12 (1.06;1.19)	0.000205981	1.11 (1.04;1.18)	0.00114827	0.99 (0.96;1.02)	0.511775	0.99 (0.97;1.02)	0.621868
dpy30	Rash and other nonspecific skin eruption	dermatologic	971	1.23 (1.16;1.31)	1.82968e-10	1.11 (1.04;1.18)	0.00123634	1.16 (1.09;1.24)	5.47413e-06	1.15 (1.08;1.22)	1.69437e-05	1.13 (1.06;1.21)	0.000132543	1.12 (1.05;1.20)	0.000346805	0.99 (0.95;1.03)	0.726396	1.00 (0.98;1.03)	0.839759
prss8	Shortness of breath	respiratory	1749	1.43 (1.36;1.51)	5.5851e-43	1.08 (1.03;1.13)	0.00123664	1.21 (1.16;1.28)	4.89207e-15	1.20 (1.14;1.25)	3.37108e-13	1.15 (1.09;1.21)	1.52523e-08	1.12 (1.07;1.18)	2.55792e-06	1.00 (0.97;1.02)	0.718186	0.99 (0.98;1.01)	0.472268
tnfrsf10b	Urinary tract infection	genitourinary	3073	1.41 (1.35;1.46)	3.93277e-64	1.06 (1.02;1.10)	0.00123688	1.19 (1.15;1.24)	2.77985e-21	1.15 (1.11;1.20)	7.45161e-15	1.14 (1.10;1.18)	1.95916e-12	1.07 (1.03;1.11)	0.000194899	1.00 (0.98;1.02)	0.917851	1.01 (1.00;1.02)	0.126107
itga5	Septicemia	infectious diseases	1357	1.34 (1.27;1.42)	2.96278e-25	1.09 (1.04;1.15)	0.00123762	1.15 (1.09;1.21)	7.82235e-07	1.11 (1.05;1.17)	0.000140942	1.06 (1.00;1.12)	0.0343375	1.10 (1.04;1.16)	0.000732779	1.02 (0.99;1.05)	0.182785	1.01 (0.99;1.03)	0.255509
sdc1	Heart failure NOS	circulatory system	1506	1.32 (1.25;1.39)	1.23864e-24	1.09 (1.03;1.15)	0.00123781	1.12 (1.06;1.18)	4.39972e-05	1.11 (1.05;1.17)	8.86065e-05	1.08 (1.03;1.14)	0.00212789	1.09 (1.04;1.15)	0.000909668	0.99 (0.97;1.02)	0.509279	1.00 (0.98;1.02)	0.784804
btn3a2	Osteoporosis NOS	musculoskeletal	2290	1.14 (1.09;1.19)	1.48635e-09	1.07 (1.03;1.12)	0.00123802	1.09 (1.05;1.14)	3.79393e-05	1.09 (1.05;1.14)	4.034e-05	1.08 (1.04;1.12)	0.000292724	1.07 (1.03;1.12)	0.000853741	0.99 (0.97;1.01)	0.539152	1.02 (1.01;1.04)	0.0018715
il18r1	Nausea and vomiting	symptoms	2065	1.24 (1.18;1.29)	2.77674e-21	1.07 (1.03;1.12)	0.00123808	1.13 (1.08;1.18)	6.50173e-08	1.09 (1.04;1.14)	7.92277e-05	1.09 (1.04;1.14)	0.000153269	1.09 (1.04;1.14)	0.000102426	1.01 (0.99;1.03)	0.264907	1.01 (0.99;1.02)	0.260218
nrp2	Diverticulosis	digestive	4966	0.95 (0.92;0.98)	0.000870113	0.95 (0.93;0.98)	0.00123818	0.92 (0.89;0.94)	6.34352e-09	0.93 (0.90;0.96)	8.00838e-07	0.95 (0.92;0.97)	0.000159482	0.95 (0.93;0.98)	0.000811084	1.01 (0.99;1.02)	0.393859	0.99 (0.98;1.00)	0.0112051
ccl23	Atrial fibrillation and flutter	circulatory system	1481	1.16 (1.11;1.23)	1.32623e-08	1.09 (1.03;1.15)	0.00123871	1.05 (1.00;1.11)	0.0581884	1.08 (1.03;1.14)	0.00337856	1.08 (1.02;1.13)	0.00604362	1.09 (1.03;1.14)	0.00182574	1.00 (0.97;1.02)	0.850749	1.00 (0.98;1.01)	0.605297
klk12	Chronic renal failure [CKD]	genitourinary	2036	1.14 (1.09;1.19)	8.46905e-09	1.07 (1.03;1.12)	0.00123941	1.07 (1.03;1.12)	0.00138163	1.08 (1.03;1.13)	0.000898984	1.07 (1.03;1.12)	0.00123941	1.07 (1.03;1.12)	0.00123941	0.99 (0.97;1.01)	0.393875	0.99 (0.98;1.01)	0.322217
dusp29	Acute renal failure	genitourinary	2289	1.18 (1.13;1.23)	4.02873e-14	1.07 (1.03;1.12)	0.00123973	1.13 (1.09;1.18)	4.35293e-09	1.15 (1.10;1.20)	6.48012e-11	1.08 (1.03;1.12)	0.000662772	1.07 (1.03;1.12)	0.00123973	0.97 (0.95;0.99)	0.00229758	1.01 (0.99;1.03)	0.253405
reg1a	Heart failure NOS	circulatory system	1487	1.35 (1.28;1.43)	4.88743e-29	1.09 (1.03;1.15)	0.00124065	1.16 (1.10;1.22)	3.35019e-08	1.16 (1.10;1.23)	1.33518e-08	1.13 (1.07;1.19)	4.14002e-06	1.13 (1.07;1.19)	3.55518e-06	1.00 (0.97;1.02)	0.777663	0.99 (0.97;1.01)	0.351887
fstl3	Other disorders of liver	digestive	533	1.34 (1.22;1.47)	5.00295e-10	1.15 (1.06;1.26)	0.00124104	1.24 (1.13;1.36)	2.41143e-06	1.21 (1.11;1.32)	1.78149e-05	1.24 (1.14;1.35)	1.25046e-06	1.18 (1.08;1.29)	0.000202038	1.01 (0.97;1.06)	0.516509	1.00 (0.96;1.03)	0.760269
mmp8	E. coli	infectious diseases	818	1.32 (1.23;1.41)	8.85648e-15	1.12 (1.05;1.20)	0.00124161	1.22 (1.14;1.31)	2.03189e-08	1.21 (1.13;1.30)	3.55694e-08	1.16 (1.08;1.24)	2.79627e-05	1.13 (1.06;1.21)	0.000385764	0.99 (0.93;1.05)	0.646396	1.00 (0.98;1.03)	0.859352
siglec5	Nausea and vomiting	symptoms	2058	1.15 (1.10;1.20)	2.26389e-10	1.07 (1.03;1.12)	0.00124172	1.08 (1.04;1.13)	0.000391095	1.08 (1.04;1.13)	0.000382913	1.09 (1.04;1.14)	7.82061e-05	1.07 (1.03;1.12)	0.00113998	1.01 (0.99;1.03)	0.446489	1.00 (0.99;1.02)	0.757136
lefty2	Chronic airway obstruction	respiratory	1727	0.80 (0.76;0.84)	1.31232e-17	0.92 (0.88;0.97)	0.00124206	0.80 (0.76;0.84)	8.04876e-18	0.84 (0.80;0.89)	3.43371e-11	0.91 (0.87;0.95)	0.000105939	0.92 (0.88;0.97)	0.00156349	1.01 (0.99;1.03)	0.27401	1.02 (1.00;1.03)	0.0783554
stc1	Pulmonary collapse; interstitial and compensatory emphysema	respiratory	910	1.31 (1.22;1.40)	5.39258e-15	1.11 (1.04;1.19)	0.00124216	1.17 (1.09;1.24)	5.15831e-06	1.13 (1.06;1.21)	0.00021671	1.14 (1.07;1.22)	0.00011169	1.13 (1.06;1.21)	0.000287906	1.01 (0.98;1.05)	0.436504	1.03 (1.01;1.06)	0.0110646
msr1	Respiratory insufficiency	respiratory	418	1.59 (1.43;1.76)	1.70822e-18	1.17 (1.06;1.29)	0.00124227	1.30 (1.18;1.43)	1.11703e-07	1.35 (1.22;1.48)	2.46786e-09	1.23 (1.12;1.35)	2.94853e-05	1.20 (1.09;1.33)	0.000177653	1.05 (0.92;1.19)	0.483664	1.04 (1.00;1.08)	0.07529
ment	Delirium dementia and amnestic and other cognitive disorders	mental disorders	534	1.09 (1.00;1.19)	0.0552504	1.15 (1.06;1.25)	0.00124233	1.13 (1.03;1.22)	0.00605586	1.11 (1.02;1.21)	0.0145188	1.13 (1.04;1.23)	0.00434515	1.12 (1.03;1.21)	0.00937028	1.05 (0.86;1.27)	0.629796	1.10 (1.07;1.14)	1.28536e-09
rcc1	Chronic ulcer of skin	dermatologic	426	1.40 (1.27;1.54)	1.6478e-11	1.17 (1.06;1.29)	0.00124243	1.26 (1.15;1.39)	2.29806e-06	1.22 (1.10;1.34)	7.22375e-05	1.19 (1.08;1.32)	0.000328897	1.17 (1.06;1.29)	0.00124243			1.04 (1.00;1.08)	0.0561862
fgl1	Occlusion of cerebral arteries	circulatory system	750	1.31 (1.22;1.42)	2.73859e-12	1.13 (1.05;1.21)	0.00124361	1.21 (1.12;1.30)	3.46441e-07	1.23 (1.14;1.32)	4.8673e-08	1.25 (1.16;1.34)	1.74031e-09	1.20 (1.12;1.29)	7.30258e-07	1.04 (1.00;1.07)	0.0264569	0.99 (0.97;1.02)	0.57037
qsox1	Tobacco use disorder	mental disorders	1755	1.38 (1.32;1.45)	2.42797e-40	1.08 (1.03;1.13)	0.00124364	1.10 (1.05;1.15)	0.000137049	1.09 (1.04;1.15)	0.000151035	1.09 (1.04;1.14)	0.000482944	1.09 (1.04;1.14)	0.000573593	0.98 (0.96;1.01)	0.13901	1.02 (1.01;1.04)	0.00991748
retn	Iron deficiency anemias, unspecified or not due to blood loss	hematopoietic	1894	1.31 (1.25;1.37)	1.74931e-31	1.08 (1.03;1.13)	0.0012439	1.14 (1.09;1.19)	1.67899e-08	1.13 (1.08;1.18)	1.38743e-07	1.12 (1.07;1.17)	7.46757e-07	1.13 (1.08;1.18)	2.58602e-07	0.99 (0.96;1.02)	0.552558	1.00 (0.99;1.02)	0.635235
b2m	Nonspecific chest pain	circulatory system	2818	1.22 (1.17;1.27)	2.22862e-23	1.06 (1.02;1.10)	0.0012442	1.08 (1.04;1.12)	0.000152306	1.07 (1.03;1.11)	0.000287642	1.07 (1.03;1.11)	0.000460491	1.07 (1.03;1.11)	0.000537062			1.02 (1.01;1.03)	0.00204785
tnf	Hyposmolality and/or hyponatremia	endocrine/metabolic	983	1.28 (1.20;1.37)	1.17921e-13	1.11 (1.04;1.19)	0.00124455	1.16 (1.09;1.24)	4.98149e-06	1.15 (1.08;1.23)	1.83615e-05	1.15 (1.08;1.22)	2.96184e-05	1.13 (1.06;1.20)	0.000218762	0.99 (0.84;1.17)	0.897886	1.01 (0.99;1.04)	0.281688
ntrk3	Gastritis and duodenitis	digestive	2367	0.83 (0.79;0.86)	1.25142e-19	0.94 (0.90;0.97)	0.00124461	0.84 (0.80;0.87)	2.3524e-17	0.86 (0.83;0.90)	8.82523e-13	0.87 (0.84;0.91)	7.3936e-11	0.91 (0.88;0.95)	1.50227e-05	0.99 (0.97;1.01)	0.345616	0.98 (0.97;0.99)	0.00623814
lrrc25	Septicemia	infectious diseases	1347	1.33 (1.26;1.41)	7.85227e-25	1.09 (1.04;1.15)	0.00124467	1.14 (1.08;1.21)	8.60434e-07	1.13 (1.07;1.20)	4.1393e-06	1.12 (1.06;1.18)	1.99406e-05	1.09 (1.04;1.15)	0.00101291	0.99 (0.97;1.01)	0.290369	0.99 (0.97;1.01)	0.535511
ckb	Vitamin B-complex deficiencies	endocrine/metabolic	495	1.17 (1.07;1.28)	0.000843468	1.16 (1.06;1.27)	0.00124508	1.27 (1.16;1.39)	3.35019e-07	1.29 (1.18;1.41)	3.35935e-08	1.30 (1.19;1.42)	9.76485e-09	1.28 (1.17;1.40)	9.49604e-08			0.99 (0.96;1.02)	0.541617
clec10a	Chronic renal failure [CKD]	genitourinary	2060	1.39 (1.33;1.45)	2.61829e-48	1.07 (1.03;1.12)	0.00124528	1.05 (1.01;1.10)	0.0209566	1.05 (1.00;1.09)	0.0350165	1.08 (1.04;1.13)	0.000282195	1.07 (1.03;1.12)	0.00174645	1.00 (0.98;1.03)	0.632895	1.00 (0.98;1.02)	0.993928
clec14a	Peripheral vascular disease, unspecified	circulatory system	564	1.56 (1.43;1.70)	1.12513e-23	1.15 (1.06;1.25)	0.001246	1.19 (1.09;1.29)	6.80639e-05	1.14 (1.05;1.24)	0.00222046	1.18 (1.09;1.29)	8.53226e-05	1.19 (1.09;1.29)	5.43525e-05	0.99 (0.96;1.03)	0.745346	1.00 (0.97;1.03)	0.775639
rab6a	Gram negative septicemia	infectious diseases	319	0.71 (0.63;0.79)	1.59721e-09	0.83 (0.74;0.93)	0.0012466	0.78 (0.70;0.87)	1.26789e-05	0.80 (0.72;0.90)	0.000128137	0.83 (0.74;0.92)	0.000782824	0.83 (0.74;0.92)	0.00072789	1.01 (0.96;1.06)	0.733085	0.97 (0.94;1.01)	0.194109
hspb6	Pneumococcal pneumonia	respiratory	1831	1.30 (1.23;1.37)	2.90818e-21	1.08 (1.03;1.13)	0.00124687	1.05 (1.00;1.10)	0.0630165	1.10 (1.05;1.15)	0.000142054	1.11 (1.06;1.16)	1.54558e-05	1.10 (1.05;1.15)	0.000104656			1.01 (0.99;1.03)	0.242825
tnfrsf19	Abnormality of gait	neurological	1251	1.30 (1.22;1.38)	1.13233e-17	1.10 (1.04;1.16)	0.00124758	1.08 (1.02;1.14)	0.00845069	1.07 (1.01;1.14)	0.0149887	1.09 (1.03;1.15)	0.00354371	1.12 (1.06;1.19)	6.43411e-05	1.01 (0.98;1.03)	0.655703	1.00 (0.98;1.03)	0.702095
cdh3	Proteinuria	endocrine/metabolic	207	1.53 (1.33;1.76)	1.4073e-09	1.26 (1.09;1.44)	0.00124766	1.11 (0.97;1.28)	0.123128	1.31 (1.14;1.50)	0.000152723	1.29 (1.12;1.48)	0.000348573	1.31 (1.14;1.50)	0.000129199	1.06 (0.85;1.32)	0.596392	1.03 (0.97;1.09)	0.311291
ptgds	Hypercholesterolemia	endocrine/metabolic	5119	1.15 (1.12;1.19)	3.72494e-21	1.05 (1.02;1.08)	0.00124767	0.99 (0.97;1.02)	0.620236	1.03 (1.00;1.06)	0.0548759	1.04 (1.01;1.07)	0.00981116	1.05 (1.02;1.08)	0.000364548	1.00 (0.99;1.01)	0.660315	1.01 (1.00;1.02)	0.107226
mmp12	Malaise and fatigue	symptoms	1575	1.25 (1.19;1.32)	3.69254e-16	1.09 (1.03;1.14)	0.00124838	1.16 (1.11;1.22)	2.26728e-09	1.16 (1.11;1.22)	3.98972e-09	1.17 (1.11;1.23)	1.81074e-09	1.12 (1.07;1.18)	4.09641e-06	1.00 (0.97;1.03)	0.897701	1.01 (0.99;1.02)	0.574624
pgf	Retention of urine	genitourinary	1738	1.25 (1.18;1.32)	5.1831e-15	1.08 (1.03;1.14)	0.00124848	1.12 (1.07;1.18)	5.30241e-06	1.12 (1.07;1.18)	8.13114e-06	1.11 (1.06;1.17)	2.13726e-05	1.09 (1.04;1.14)	0.000534795	1.01 (0.99;1.04)	0.189406	1.00 (0.98;1.02)	0.97921
il2ra	Abnormal findings examination of lungs	respiratory	600	1.49 (1.37;1.62)	1.82733e-21	1.14 (1.05;1.24)	0.00124914	1.26 (1.16;1.36)	3.17072e-08	1.25 (1.15;1.35)	8.02111e-08	1.19 (1.10;1.29)	2.56381e-05	1.17 (1.08;1.27)	0.000119418	0.96 (0.91;1.00)	0.0436641	1.01 (0.98;1.04)	0.594239
efemp1	Varicose veins of lower extremity, symptomtic	circulatory system	337	1.86 (1.65;2.09)	5.2454e-25	1.20 (1.07;1.33)	0.00124915	1.38 (1.24;1.54)	1.11401e-08	1.36 (1.21;1.52)	6.3075e-08	1.23 (1.10;1.37)	0.000185287	1.24 (1.11;1.38)	0.000128139	1.00 (0.95;1.05)	0.934014	1.01 (0.97;1.05)	0.713381
tff1	Mineral deficiency NEC	endocrine/metabolic	201	1.62 (1.40;1.88)	5.67174e-11	1.26 (1.09;1.45)	0.00125014	1.45 (1.26;1.67)	2.82629e-07	1.46 (1.27;1.69)	1.28096e-07	1.41 (1.22;1.62)	2.00876e-06	1.31 (1.14;1.51)	0.000151542	0.94 (0.88;1.00)	0.0413307	0.97 (0.92;1.03)	0.327416
nrcam	Hypoglycemia	endocrine/metabolic	363	1.87 (1.68;2.07)	7.83281e-32	1.19 (1.07;1.31)	0.00125018	2.00 (1.80;2.22)	5.70708e-39	1.82 (1.64;2.02)	1.2566e-29	1.32 (1.19;1.46)	1.82921e-07	1.24 (1.12;1.38)	3.76844e-05	0.99 (0.94;1.04)	0.708968	1.04 (1.00;1.08)	0.0453205
igfbp4	Diabetic retinopathy	endocrine/metabolic	399	1.76 (1.58;1.96)	1.76476e-24	1.18 (1.07;1.30)	0.0012506	1.33 (1.20;1.47)	6.87394e-08	1.39 (1.26;1.54)	2.26396e-10	1.41 (1.27;1.56)	2.69255e-11	1.40 (1.27;1.55)	5.0612e-11	0.98 (0.93;1.02)	0.279906	0.98 (0.94;1.02)	0.283245
dll1	Blood in stool	digestive	405	1.44 (1.30;1.60)	1.64082e-12	1.18 (1.07;1.30)	0.00125147	1.14 (1.03;1.26)	0.0085839	1.12 (1.02;1.24)	0.0204267	1.17 (1.06;1.29)	0.00177399	1.19 (1.08;1.31)	0.000546632	0.99 (0.95;1.03)	0.55112	0.99 (0.95;1.02)	0.430924
tnfrsf11a	Hyposmolality and/or hyponatremia	endocrine/metabolic	1007	1.28 (1.20;1.36)	6.96079e-14	1.11 (1.04;1.18)	0.0012521	1.15 (1.08;1.23)	1.31683e-05	1.19 (1.11;1.26)	1.27649e-07	1.15 (1.08;1.23)	8.32798e-06	1.13 (1.06;1.21)	8.82666e-05	1.00 (0.97;1.03)	0.890567	1.00 (0.97;1.02)	0.71809
cd5	Acute renal failure	genitourinary	2448	1.45 (1.40;1.51)	2.24257e-75	1.07 (1.03;1.11)	0.00125212	1.20 (1.15;1.25)	1.0782e-17	1.19 (1.14;1.24)	1.57209e-16	1.12 (1.07;1.16)	9.09976e-08	1.08 (1.04;1.13)	7.1597e-05	1.02 (1.00;1.04)	0.0852365	1.00 (0.99;1.02)	0.660939
fgf21	Ascites (non malignant)	digestive	353	1.46 (1.31;1.63)	4.37525e-12	1.19 (1.07;1.32)	0.00125279	1.31 (1.18;1.46)	4.90679e-07	1.24 (1.11;1.38)	9.44769e-05	1.20 (1.08;1.34)	0.000611872	1.15 (1.04;1.28)	0.00894749	1.03 (0.99;1.08)	0.122781	1.00 (0.96;1.04)	0.987644
sez6l	Unspecified monoarthritis	musculoskeletal	2845	0.79 (0.76;0.83)	9.99501e-32	0.94 (0.91;0.98)	0.00125295	0.77 (0.74;0.80)	5.5775e-39	0.92 (0.89;0.96)	4.32345e-05	0.93 (0.90;0.97)	0.000266584	0.94 (0.91;0.98)	0.00183989	1.02 (0.99;1.05)	0.286484	1.01 (0.99;1.02)	0.251939
mfge8	Hyperpotassemia	endocrine/metabolic	475	1.48 (1.35;1.62)	1.20906e-16	1.16 (1.06;1.27)	0.00125323	1.28 (1.17;1.40)	8.99851e-08	1.33 (1.22;1.46)	7.00937e-10	1.25 (1.14;1.37)	1.54143e-06	1.25 (1.14;1.37)	1.2307e-06	0.98 (0.94;1.03)	0.404286	0.99 (0.95;1.02)	0.438863
tnfrsf10a	Fever of unknown origin	symptoms	759	1.36 (1.26;1.46)	1.20836e-15	1.13 (1.05;1.21)	0.00125442	1.26 (1.17;1.36)	5.95107e-10	1.24 (1.15;1.33)	1.10135e-08	1.19 (1.11;1.28)	1.94989e-06	1.16 (1.08;1.25)	5.436e-05	0.97 (0.94;1.00)	0.0371922	1.00 (0.97;1.02)	0.779897
hjv	Cyst of kidney, acquired	genitourinary	470	1.34 (1.22;1.46)	7.00752e-10	1.16 (1.06;1.27)	0.00125479	1.23 (1.13;1.35)	7.39912e-06	1.24 (1.13;1.35)	6.63148e-06	1.21 (1.11;1.33)	3.89968e-05	1.17 (1.07;1.29)	0.000617974	1.08 (0.99;1.17)	0.0941111	1.00 (0.97;1.03)	0.883409
tnfrsf17	Hyperpotassemia	endocrine/metabolic	433	1.64 (1.49;1.81)	6.04685e-24	1.17 (1.06;1.28)	0.00125502	1.18 (1.08;1.30)	0.000460141	1.18 (1.07;1.30)	0.00060896	1.14 (1.04;1.25)	0.00642177	1.16 (1.05;1.27)	0.00232655	1.00 (0.96;1.05)	0.828056	1.00 (0.96;1.03)	0.924255
hhex	Arthropathy NOS	musculoskeletal	5579	1.13 (1.10;1.16)	3.73378e-19	1.04 (1.02;1.07)	0.00125528	1.07 (1.05;1.10)	1.60057e-07	1.08 (1.05;1.11)	1.9255e-08	1.06 (1.04;1.09)	3.4964e-06	1.04 (1.02;1.07)	0.00122944			1.00 (0.99;1.01)	0.96349
add1	Other diseases of respiratory system, NEC	respiratory	3793	0.94 (0.91;0.97)	8.1053e-05	0.95 (0.92;0.98)	0.00125541	0.91 (0.88;0.94)	8.1435e-09	0.92 (0.89;0.95)	5.43929e-07	0.94 (0.91;0.97)	0.000190922	0.95 (0.92;0.98)	0.000990701	0.98 (0.97;1.00)	0.0205206	1.00 (0.99;1.01)	0.758247
sdc1	Influenza	respiratory	419	1.37 (1.24;1.52)	3.60436e-10	1.17 (1.06;1.29)	0.00125588	1.23 (1.12;1.36)	2.71562e-05	1.22 (1.10;1.34)	8.16101e-05	1.18 (1.07;1.30)	0.000827131	1.17 (1.07;1.29)	0.00103511	0.97 (0.93;1.01)	0.18264	1.01 (0.98;1.05)	0.546357
slamf7	Malaise and fatigue	symptoms	1570	1.16 (1.11;1.22)	2.09627e-09	1.09 (1.03;1.14)	0.00125624	1.11 (1.06;1.17)	4.14468e-05	1.09 (1.04;1.15)	0.00060971	1.09 (1.04;1.15)	0.00043263	1.08 (1.03;1.14)	0.00185597	1.03 (1.00;1.05)	0.0389463	1.01 (1.00;1.03)	0.122064
slitrk1	Pneumonia	respiratory	1461	0.80 (0.75;0.84)	1.76257e-16	0.92 (0.87;0.97)	0.00125631	0.82 (0.78;0.86)	2.12616e-14	0.84 (0.80;0.89)	1.20761e-10	0.91 (0.87;0.96)	0.000694811	0.92 (0.87;0.97)	0.00112639	1.00 (0.97;1.03)	0.9899	0.99 (0.97;1.01)	0.487248
arsa	E. coli	infectious diseases	817	1.27 (1.18;1.36)	3.5315e-11	1.12 (1.05;1.20)	0.00125649	1.27 (1.18;1.36)	1.93754e-11	1.24 (1.15;1.33)	2.56443e-09	1.17 (1.09;1.26)	7.25812e-06	1.12 (1.05;1.20)	0.00125066	1.01 (0.96;1.06)	0.695994	0.99 (0.96;1.01)	0.283538
cd55	Hyperpotassemia	endocrine/metabolic	452	1.56 (1.41;1.71)	2.06215e-19	1.16 (1.06;1.28)	0.00125739	1.06 (0.96;1.16)	0.236996	1.09 (0.99;1.19)	0.079132	1.09 (1.00;1.20)	0.0612755	1.11 (1.02;1.22)	0.022371	1.04 (0.99;1.09)	0.0996782	0.98 (0.95;1.02)	0.381379
lmnb2	Hemorrhage of gastrointestinal tract	digestive	1500	1.23 (1.16;1.29)	7.37466e-14	1.09 (1.03;1.14)	0.00125806	1.14 (1.08;1.20)	5.89749e-07	1.13 (1.07;1.18)	5.63152e-06	1.11 (1.05;1.16)	9.73798e-05	1.10 (1.05;1.16)	0.000258015	1.00 (0.97;1.03)	0.844147	1.01 (0.99;1.03)	0.310839
areg	Right bundle branch block	circulatory system	570	1.44 (1.31;1.58)	5.91476e-15	1.16 (1.06;1.27)	0.00125845	1.32 (1.21;1.45)	1.58535e-09	1.29 (1.18;1.42)	3.68094e-08	1.23 (1.12;1.34)	9.2856e-06	1.19 (1.09;1.31)	0.00012221	1.03 (0.99;1.07)	0.118024	0.97 (0.94;1.00)	0.0937304
bst2	Other chronic ischemic heart disease, unspecified	circulatory system	2286	1.37 (1.31;1.43)	5.89299e-45	1.07 (1.03;1.12)	0.00125933	1.14 (1.09;1.19)	1.67792e-09	1.14 (1.09;1.19)	2.52662e-09	1.10 (1.05;1.15)	1.6967e-05	1.10 (1.06;1.15)	6.94867e-06	0.99 (0.97;1.02)	0.446604	1.02 (1.00;1.03)	0.016538
yap1	Hypoglycemia	endocrine/metabolic	341	2.37 (2.11;2.67)	1.55538e-46	1.20 (1.07;1.33)	0.0012595	1.65 (1.47;1.85)	4.39617e-18	1.47 (1.31;1.64)	2.4533e-11	1.38 (1.24;1.54)	5.90081e-09	1.33 (1.19;1.48)	3.35481e-07	0.98 (0.93;1.03)	0.342124	1.02 (0.98;1.06)	0.443691
mcts1	Chronic airway obstruction	respiratory	1680	0.87 (0.83;0.91)	8.4036e-09	0.92 (0.88;0.97)	0.00125974	0.86 (0.82;0.90)	4.05236e-10	0.88 (0.84;0.93)	4.09548e-07	0.93 (0.89;0.98)	0.00509852	0.92 (0.88;0.97)	0.00125974			1.01 (1.00;1.03)	0.121336
prok1	Obesity	endocrine/metabolic	3111	1.19 (1.13;1.24)	1.87941e-13	1.06 (1.02;1.10)	0.00125984	1.21 (1.17;1.26)	1.55349e-26	1.17 (1.13;1.21)	3.69918e-18	1.14 (1.10;1.18)	2.44554e-12	1.10 (1.06;1.14)	1.15645e-07	1.02 (1.00;1.03)	0.0590986	0.99 (0.98;1.01)	0.405867
chit1	Other mental disorder	mental disorders	6656	1.12 (1.09;1.15)	1.00624e-18	1.04 (1.02;1.06)	0.00126078	1.11 (1.09;1.14)	5.76528e-19	1.09 (1.07;1.12)	6.4997e-13	1.05 (1.02;1.07)	0.000195506	1.04 (1.02;1.07)	0.000597833	1.01 (0.99;1.02)	0.391351	1.01 (1.00;1.01)	0.168332
