## Supplementary material for "Machine learning-guided deconvolution of plasma protein levels": Tab. EV1-EV15 (part 28 of 60)

### Sheet: EV10 (continued)
Supplementary Table 10 Summary of Cox-regression models associating plasma protein levels with disease onset. Only findings passing statistical significance in at least one of the models are shown.
klrd1	Acute renal failure	genitourinary	2453	1.25 (1.20;1.30)	3.14241e-27	1.07 (1.03;1.11)	0.00126215	1.10 (1.06;1.14)	2.20248e-06	1.09 (1.05;1.14)	1.03319e-05	1.08 (1.04;1.13)	6.19798e-05	1.10 (1.05;1.14)	5.25953e-06	0.99 (0.97;1.01)	0.243355	1.01 (1.00;1.03)	0.054197
mamdc2	Heart valve replaced	circulatory system	331	1.51 (1.35;1.69)	9.7588e-13	1.19 (1.07;1.33)	0.00126217	1.35 (1.21;1.51)	7.04703e-08	1.37 (1.23;1.53)	1.05954e-08	1.34 (1.20;1.49)	1.53407e-07	1.34 (1.20;1.49)	1.35119e-07	1.02 (0.96;1.07)	0.55704	1.02 (0.98;1.06)	0.348797
il18	Bacterial pneumonia	respiratory	286	1.46 (1.29;1.65)	7.93976e-10	1.21 (1.08;1.36)	0.00126263	1.24 (1.11;1.40)	0.000299632	1.26 (1.12;1.42)	0.00010189	1.29 (1.15;1.45)	2.42656e-05	1.26 (1.12;1.42)	0.00012468	0.99 (0.94;1.05)	0.787889	1.00 (0.96;1.05)	0.885514
mmp12	Occlusion and stenosis of precerebral arteries	circulatory system	255	1.61 (1.41;1.85)	9.28227e-12	1.23 (1.09;1.40)	0.00126301	1.35 (1.19;1.53)	2.83816e-06	1.35 (1.19;1.54)	2.73705e-06	1.36 (1.20;1.55)	1.73313e-06	1.31 (1.15;1.49)	3.06962e-05	0.99 (0.93;1.06)	0.763442	1.02 (0.98;1.07)	0.326312
pon3	Hydronephrosis	genitourinary	460	0.75 (0.68;0.83)	5.13475e-09	0.86 (0.78;0.94)	0.00126311	0.78 (0.71;0.86)	3.78431e-07	0.82 (0.75;0.90)	3.88107e-05	0.84 (0.77;0.92)	0.000296304	0.85 (0.77;0.93)	0.000561901	1.01 (0.95;1.07)	0.742194	0.99 (0.96;1.02)	0.538905
mmp7	Intestinal infection	infectious diseases	1884	1.30 (1.24;1.36)	9.21656e-27	1.08 (1.03;1.13)	0.00126318	1.21 (1.15;1.26)	1.21151e-15	1.21 (1.15;1.26)	2.92871e-15	1.08 (1.03;1.13)	0.000653364	1.09 (1.04;1.14)	0.000162181	1.03 (1.00;1.06)	0.0555848	0.99 (0.98;1.01)	0.419524
rbfox3	Malaise and fatigue	symptoms	1512	1.30 (1.23;1.37)	3.93779e-20	1.09 (1.03;1.14)	0.00126381	1.16 (1.10;1.22)	1.32459e-08	1.17 (1.11;1.23)	4.42917e-09	1.13 (1.07;1.19)	4.46179e-06	1.10 (1.04;1.15)	0.000375843			1.01 (0.97;1.05)	0.656638
eda2r	Lymphadenitis	hematopoietic	521	1.51 (1.35;1.69)	1.63843e-13	1.15 (1.06;1.26)	0.00126384	1.23 (1.12;1.34)	5.87166e-06	1.23 (1.12;1.34)	5.17326e-06	1.19 (1.09;1.30)	7.15313e-05	1.15 (1.06;1.26)	0.00133325	1.03 (0.95;1.11)	0.488985	1.00 (0.97;1.04)	0.76772
pkd2	Respiratory failure	respiratory	946	1.30 (1.22;1.39)	2.31576e-15	1.11 (1.04;1.19)	0.00126396	1.29 (1.21;1.38)	2.1641e-14	1.17 (1.10;1.25)	1.41234e-06	1.15 (1.08;1.23)	2.60206e-05	1.12 (1.05;1.20)	0.000454884	0.99 (0.95;1.03)	0.550894	1.01 (0.98;1.03)	0.546335
ptprc	Chronic ulcer of skin	dermatologic	428	1.35 (1.22;1.48)	1.17767e-09	1.17 (1.06;1.29)	0.00126402	1.16 (1.06;1.28)	0.00208007	1.19 (1.08;1.31)	0.000341931	1.21 (1.10;1.34)	6.06294e-05	1.20 (1.09;1.32)	0.000204412	0.99 (0.91;1.09)	0.87725	1.06 (1.03;1.10)	0.000717307
ceacam5	Secondary malignant neoplasm	neoplasms	477	1.37 (1.25;1.51)	2.26247e-11	1.16 (1.06;1.27)	0.00126424	1.20 (1.10;1.32)	6.55654e-05	1.21 (1.10;1.32)	4.3848e-05	1.17 (1.07;1.28)	0.000568504	1.17 (1.06;1.28)	0.000905515	0.99 (0.93;1.05)	0.735675	1.00 (0.97;1.03)	0.807938
tnfrsf21	Hypoglycemia	endocrine/metabolic	359	1.53 (1.38;1.70)	4.30684e-15	1.19 (1.07;1.31)	0.00126498	1.07 (0.96;1.18)	0.215337	1.11 (1.00;1.23)	0.0513717	1.20 (1.08;1.33)	0.000600071	1.18 (1.06;1.31)	0.00168728	1.06 (0.89;1.27)	0.529543	1.07 (1.03;1.11)	0.000959086
enpp6	Diverticulosis	digestive	4740	0.89 (0.87;0.92)	3.58277e-14	0.95 (0.93;0.98)	0.00126518	0.95 (0.92;0.98)	0.000332439	0.95 (0.92;0.98)	0.000350643	0.95 (0.92;0.98)	0.00051867	0.95 (0.93;0.98)	0.00096597	0.99 (0.97;1.01)	0.256986	1.01 (1.00;1.02)	0.0364467
prss8	Psoriasis vulgaris	dermatologic	431	1.43 (1.29;1.59)	6.20003e-12	1.17 (1.06;1.29)	0.0012655	1.31 (1.19;1.44)	6.77812e-08	1.21 (1.10;1.33)	0.000140995	1.19 (1.08;1.31)	0.000413456	1.17 (1.06;1.29)	0.0012918	1.03 (0.99;1.07)	0.181837	1.02 (0.99;1.06)	0.164094
serpina3	Other anemias	hematopoietic	2373	1.22 (1.17;1.27)	4.04529e-21	1.07 (1.03;1.11)	0.00126603	1.09 (1.04;1.13)	7.36394e-05	1.09 (1.04;1.13)	5.78993e-05	1.08 (1.03;1.12)	0.0003714	1.09 (1.04;1.13)	4.95828e-05	1.00 (0.98;1.01)	0.653705	1.02 (1.00;1.03)	0.0321245
fstl3	Inguinal hernia	digestive	1479	0.84 (0.79;0.89)	5.47595e-10	0.92 (0.87;0.97)	0.00126629	0.90 (0.85;0.95)	0.000102011	0.89 (0.85;0.94)	2.19923e-05	0.91 (0.86;0.95)	0.000217768	0.91 (0.87;0.96)	0.000787482	0.98 (0.96;1.00)	0.0704147	1.01 (0.99;1.03)	0.367027
pof1b	Delirium dementia and amnestic and other cognitive disorders	mental disorders	531	1.34 (1.23;1.47)	9.78956e-11	1.16 (1.06;1.26)	0.00126659	1.25 (1.14;1.37)	9.29692e-07	1.25 (1.14;1.37)	9.1298e-07	1.20 (1.09;1.31)	7.34603e-05	1.17 (1.07;1.28)	0.000478766	1.01 (0.97;1.05)	0.669492	1.00 (0.97;1.03)	0.888803
pi3	Decubitus ulcer	dermatologic	616	1.48 (1.36;1.60)	8.48887e-20	1.14 (1.05;1.24)	0.00126707	1.24 (1.14;1.34)	2.36838e-07	1.22 (1.13;1.33)	7.83833e-07	1.18 (1.09;1.28)	3.7213e-05	1.16 (1.07;1.25)	0.000312278	1.01 (0.97;1.05)	0.746519	0.99 (0.96;1.02)	0.387937
mln	Pleurisy; pleural effusion	respiratory	1825	1.15 (1.10;1.21)	1.00675e-08	1.08 (1.03;1.13)	0.00126721	1.15 (1.10;1.20)	4.99908e-09	1.10 (1.05;1.15)	7.46589e-05	1.10 (1.05;1.16)	2.5906e-05	1.09 (1.04;1.14)	0.000184105	1.01 (0.99;1.03)	0.505108	1.00 (0.98;1.02)	0.846009
clmp	Chronic airway obstruction	respiratory	1733	1.22 (1.16;1.28)	3.98576e-14	0.93 (0.88;0.97)	0.0012674	0.88 (0.84;0.92)	1.54876e-07	0.91 (0.86;0.95)	4.9845e-05	0.90 (0.86;0.94)	9.81703e-06	0.93 (0.89;0.97)	0.0019553	0.99 (0.97;1.01)	0.523259	1.00 (0.99;1.02)	0.59511
tnfrsf6b	Other mental disorder	mental disorders	6564	1.26 (1.23;1.29)	2.25825e-70	1.04 (1.02;1.07)	0.00126747	1.15 (1.12;1.17)	7.27743e-28	1.12 (1.09;1.15)	1.09605e-19	1.06 (1.03;1.09)	3.18752e-06	1.04 (1.02;1.07)	0.00062348	0.98 (0.97;0.99)	0.0030221	1.01 (1.00;1.02)	0.105576
epha2	Diabetic retinopathy	endocrine/metabolic	387	1.91 (1.71;2.12)	5.75927e-32	1.18 (1.07;1.30)	0.00126766	1.55 (1.40;1.71)	3.58165e-17	1.62 (1.47;1.80)	5.2511e-21	1.55 (1.40;1.72)	1.33276e-17	1.49 (1.34;1.64)	1.33259e-14	1.04 (0.99;1.08)	0.134774	1.07 (1.03;1.11)	0.000525603
reg4	Type 1 diabetes	endocrine/metabolic	215	2.31 (2.00;2.65)	1.99671e-31	1.25 (1.09;1.42)	0.00126787	1.24 (1.08;1.42)	0.00208014	1.30 (1.14;1.48)	0.000133844	1.30 (1.14;1.49)	0.000117181	1.23 (1.08;1.41)	0.00238931	0.99 (0.88;1.12)	0.900149	1.01 (0.96;1.06)	0.728736
ebi3_il27	Heart failure NOS	circulatory system	1511	1.21 (1.15;1.28)	2.1047e-12	1.09 (1.03;1.15)	0.00126809	1.16 (1.10;1.23)	1.2465e-08	1.19 (1.13;1.25)	5.37834e-11	1.17 (1.11;1.23)	1.9919e-09	1.12 (1.06;1.18)	2.72539e-05	1.00 (0.98;1.02)	0.938869	1.00 (0.98;1.02)	0.812298
lgals4	Acidosis	endocrine/metabolic	486	1.92 (1.75;2.10)	2.78456e-43	1.16 (1.06;1.27)	0.0012682	1.50 (1.37;1.64)	4.21151e-18	1.35 (1.23;1.48)	8.136e-11	1.29 (1.18;1.42)	2.36021e-08	1.21 (1.10;1.32)	4.22126e-05	1.02 (0.95;1.09)	0.604845	1.01 (0.98;1.05)	0.590218
rnf149	Urinary tract infection	genitourinary	2919	1.27 (1.23;1.32)	2.23081e-36	1.06 (1.02;1.10)	0.00126841	1.14 (1.10;1.18)	5.82984e-12	1.12 (1.08;1.16)	5.67758e-10	1.10 (1.06;1.14)	7.18705e-07	1.09 (1.05;1.13)	2.24265e-06	1.00 (0.98;1.01)	0.784812	1.00 (0.99;1.01)	0.847702
kctd5	Iron deficiency anemias, unspecified or not due to blood loss	hematopoietic	1787	1.20 (1.15;1.26)	3.36232e-14	1.08 (1.03;1.13)	0.00126879	1.19 (1.14;1.25)	2.05694e-13	1.13 (1.08;1.18)	5.23324e-07	1.09 (1.04;1.14)	0.000424398	1.08 (1.03;1.13)	0.00197032	1.00 (0.98;1.02)	0.995274	1.00 (0.99;1.02)	0.608449
lgmn	Tobacco use disorder	mental disorders	1822	1.52 (1.45;1.59)	1.22439e-69	1.08 (1.03;1.13)	0.00126925	1.13 (1.08;1.19)	1.05053e-07	1.11 (1.06;1.16)	1.44329e-05	1.09 (1.04;1.14)	0.000451522	1.08 (1.03;1.13)	0.000944148	1.01 (0.97;1.06)	0.538713	1.00 (0.98;1.02)	0.968732
igfbpl1	Other anemias	hematopoietic	2456	1.32 (1.27;1.38)	2.03461e-37	1.07 (1.03;1.11)	0.00126941	1.18 (1.13;1.23)	5.05909e-15	1.20 (1.15;1.25)	5.91347e-18	1.17 (1.12;1.22)	4.42528e-14	1.10 (1.06;1.15)	3.22586e-06	1.00 (0.98;1.03)	0.639074	0.99 (0.97;1.00)	0.0524009
ceacam8	Syncope and collapse	symptoms	1702	1.16 (1.10;1.21)	7.26785e-09	1.08 (1.03;1.13)	0.00126977	1.08 (1.03;1.14)	0.00116691	1.04 (0.99;1.09)	0.135418	1.07 (1.02;1.12)	0.0047134	1.08 (1.03;1.13)	0.00167289	1.00 (0.98;1.03)	0.665335	1.00 (0.99;1.02)	0.738071
bst2	Thrombocytopenia	hematopoietic	368	1.49 (1.34;1.66)	1.66524e-13	1.19 (1.07;1.32)	0.00127	1.31 (1.18;1.46)	5.66499e-07	1.30 (1.17;1.45)	1.32352e-06	1.22 (1.10;1.36)	0.000222913	1.20 (1.08;1.33)	0.000768901	0.93 (0.87;1.00)	0.0467787	0.99 (0.95;1.03)	0.549236
clgn	Decubitus ulcer	dermatologic	586	1.32 (1.22;1.43)	2.96898e-11	1.14 (1.05;1.24)	0.00127104	1.21 (1.12;1.32)	3.55079e-06	1.17 (1.08;1.27)	0.000117742	1.15 (1.06;1.25)	0.000863125	1.15 (1.06;1.24)	0.00101817	1.03 (0.98;1.08)	0.263173	0.99 (0.96;1.03)	0.653553
mad1l1	Cirrhosis of liver without mention of alcohol	digestive	201	2.05 (1.77;2.36)	1.48205e-22	1.26 (1.10;1.45)	0.00127148	1.70 (1.48;1.96)	2.44989e-13	1.42 (1.24;1.64)	1.02422e-06	1.41 (1.22;1.62)	2.00453e-06	1.38 (1.20;1.59)	8.02272e-06	0.94 (0.80;1.10)	0.409297	1.03 (0.98;1.09)	0.28885
cd79b	Congestive heart failure (CHF) NOS	circulatory system	900	1.67 (1.56;1.79)	2.22427e-50	1.11 (1.04;1.19)	0.00127161	1.11 (1.04;1.18)	0.00228611	1.09 (1.02;1.16)	0.0109585	1.09 (1.02;1.16)	0.0112703	1.11 (1.04;1.18)	0.00207743	1.00 (0.97;1.03)	0.815439	0.98 (0.95;1.00)	0.0559801
il19	Bacterial pneumonia	respiratory	278	1.56 (1.38;1.76)	5.1428e-13	1.22 (1.08;1.37)	0.00127247	1.33 (1.18;1.50)	2.91529e-06	1.32 (1.17;1.49)	5.63125e-06	1.26 (1.12;1.42)	0.00015036	1.21 (1.08;1.37)	0.00150747	1.01 (0.95;1.07)	0.720506	1.03 (0.98;1.07)	0.272969
reg1a	Other disorders of metabolism	endocrine/metabolic	388	1.47 (1.32;1.63)	3.53589e-13	1.18 (1.07;1.31)	0.00127283	1.22 (1.10;1.35)	0.000116681	1.23 (1.11;1.36)	6.26674e-05	1.24 (1.12;1.37)	3.9537e-05	1.24 (1.12;1.37)	2.85687e-05	1.00 (0.96;1.05)	0.932815	1.00 (0.97;1.04)	0.895753
msln	Coronary atherosclerosis	circulatory system	2502	1.19 (1.14;1.24)	4.94544e-17	1.07 (1.03;1.11)	0.00127374	1.07 (1.03;1.11)	0.000676476	1.08 (1.04;1.12)	6.23671e-05	1.07 (1.03;1.11)	0.000881858	1.06 (1.02;1.10)	0.002227	1.00 (0.98;1.01)	0.643985	1.01 (1.00;1.03)	0.0374044
lta4h	Respiratory failure	respiratory	1010	1.32 (1.24;1.41)	4.47705e-17	1.11 (1.04;1.18)	0.0012749	1.17 (1.10;1.25)	6.61822e-07	1.19 (1.11;1.26)	1.24967e-07	1.09 (1.02;1.16)	0.0109406	1.11 (1.04;1.18)	0.00142338	1.00 (0.97;1.03)	0.894243
klrk1	Septicemia	infectious diseases	1302	1.22 (1.15;1.29)	7.27939e-13	1.09 (1.04;1.15)	0.00127491	1.13 (1.07;1.19)	8.5427e-06	1.12 (1.06;1.18)	3.86655e-05	1.11 (1.05;1.18)	9.89241e-05	1.10 (1.04;1.16)	0.000834803	1.00 (0.98;1.03)	0.698418	0.99 (0.98;1.01)	0.611048
relt	Abnormal results of function study of liver	digestive	933	1.40 (1.31;1.50)	1.67187e-20	1.11 (1.04;1.19)	0.00127497	1.20 (1.12;1.28)	9.98626e-08	1.18 (1.10;1.26)	1.45717e-06	1.15 (1.07;1.22)	3.99398e-05	1.13 (1.06;1.21)	0.000204341	1.02 (0.99;1.05)	0.183905	1.02 (0.99;1.04)	0.137175
prss8	Coronary atherosclerosis	circulatory system	2506	1.42 (1.36;1.48)	3.61969e-56	1.07 (1.03;1.11)	0.00127521	1.19 (1.14;1.24)	1.90276e-16	1.16 (1.11;1.20)	1.29065e-12	1.07 (1.03;1.12)	0.000492403	1.09 (1.05;1.13)	2.25916e-05	0.99 (0.97;1.00)	0.153381	1.00 (0.99;1.02)	0.730879
ctsf	Hypercholesterolemia	endocrine/metabolic	5207	1.08 (1.05;1.11)	2.1437e-07	1.05 (1.02;1.08)	0.00127535	1.09 (1.06;1.12)	5.60674e-10	1.10 (1.07;1.13)	3.26072e-11	1.10 (1.07;1.13)	2.34925e-11	1.09 (1.06;1.12)	1.0255e-09	1.01 (0.99;1.02)	0.290702	1.03 (1.02;1.04)	3.84416e-08
il6st	Hypoglycemia	endocrine/metabolic	363	1.66 (1.49;1.84)	1.40682e-20	1.19 (1.07;1.32)	0.00127545	1.46 (1.31;1.62)	1.51869e-12	1.51 (1.36;1.68)	9.63391e-15	1.43 (1.29;1.59)	1.40656e-11	1.20 (1.09;1.34)	0.000446465	0.99 (0.93;1.05)	0.770536	1.02 (0.98;1.06)	0.283345
spon1	Altered mental status	mental disorders	847	1.36 (1.26;1.46)	2.63427e-16	1.12 (1.05;1.20)	0.00127626	1.26 (1.17;1.35)	2.3372e-10	1.21 (1.13;1.30)	6.72403e-08	1.16 (1.08;1.24)	4.93657e-05	1.15 (1.07;1.23)	8.07938e-05	0.99 (0.96;1.02)	0.433222	1.01 (0.99;1.04)	0.30446
tnfrsf12a	Bronchopneumonia and lung abscess	respiratory	270	1.68 (1.48;1.92)	4.97464e-15	1.22 (1.08;1.38)	0.00127642	1.31 (1.15;1.48)	2.48679e-05	1.30 (1.15;1.47)	3.8158e-05	1.35 (1.19;1.53)	1.86358e-06	1.32 (1.16;1.49)	1.25522e-05	0.93 (0.84;1.02)	0.127854	0.98 (0.94;1.03)	0.483143
tnfrsf9	Rash and other nonspecific skin eruption	dermatologic	951	1.27 (1.19;1.36)	3.48992e-12	1.11 (1.04;1.18)	0.00127739	1.13 (1.06;1.21)	0.000172314	1.14 (1.07;1.21)	0.000101318	1.14 (1.07;1.22)	5.64913e-05	1.13 (1.06;1.21)	0.000146395	1.00 (0.97;1.04)	0.764419	1.02 (0.99;1.04)	0.135041
adamts15	Hypoglycemia	endocrine/metabolic	363	1.73 (1.56;1.92)	7.74321e-25	1.19 (1.07;1.32)	0.00127758	1.09 (0.98;1.21)	0.0995118	1.07 (0.96;1.19)	0.20283	1.11 (1.00;1.23)	0.0566868	1.14 (1.03;1.27)	0.012917	1.00 (0.94;1.06)	0.926075	0.99 (0.95;1.03)	0.49291
boc	Type 2 diabetes with ophthalmic manifestations	endocrine/metabolic	414	1.37 (1.24;1.51)	4.84345e-10	1.17 (1.06;1.29)	0.00127827	1.45 (1.32;1.60)	6.53569e-14	1.36 (1.24;1.50)	4.16102e-10	1.39 (1.26;1.53)	3.49717e-11	1.17 (1.07;1.29)	0.00123438	1.03 (0.98;1.09)	0.212386	1.04 (1.00;1.08)	0.0371927
prrt3	Type 2 diabetes	endocrine/metabolic	2537	0.73 (0.71;0.76)	3.61303e-52	0.94 (0.90;0.98)	0.00127833	0.72 (0.70;0.75)	4.99903e-58	0.76 (0.73;0.79)	4.40622e-41	0.85 (0.82;0.89)	2.02056e-15	0.86 (0.83;0.90)	1.98428e-13	1.00 (0.98;1.02)	0.91602	1.00 (0.99;1.01)	0.965152
tpp1	Disturbance of skin sensation	dermatologic	768	1.30 (1.21;1.40)	1.29649e-12	1.12 (1.05;1.21)	0.00127834	1.28 (1.19;1.37)	2.37686e-11	1.26 (1.17;1.36)	2.34031e-10	1.22 (1.14;1.31)	2.9201e-08	1.15 (1.08;1.24)	7.09289e-05	1.01 (0.89;1.16)	0.83385	1.01 (0.98;1.03)	0.673791
layn	Hypothyroidism NOS	endocrine/metabolic	1698	1.21 (1.15;1.27)	8.84005e-13	1.08 (1.03;1.14)	0.00127845	1.09 (1.04;1.14)	0.000851733	1.10 (1.04;1.15)	0.00022736	1.11 (1.05;1.16)	4.48551e-05	1.10 (1.05;1.15)	0.000130034	1.00 (0.98;1.02)	0.796779	1.05 (1.03;1.06)	5.89108e-08
ntrk2	Chronic airway obstruction	respiratory	1714	0.80 (0.77;0.85)	5.19992e-18	0.92 (0.88;0.97)	0.00127888	0.77 (0.73;0.81)	1.98823e-26	0.79 (0.75;0.83)	3.02239e-21	0.84 (0.80;0.88)	6.3466e-13	0.92 (0.87;0.96)	0.000359766	0.99 (0.95;1.04)	0.805016	1.00 (0.99;1.02)	0.723498
adam9	Hypoglycemia	endocrine/metabolic	337	2.14 (1.92;2.39)	7.66006e-41	1.19 (1.07;1.33)	0.00127952	1.65 (1.48;1.84)	1.93802e-19	1.63 (1.46;1.82)	1.59841e-18	1.60 (1.43;1.78)	3.81104e-17	1.28 (1.14;1.42)	1.00824e-05	1.07 (0.93;1.24)	0.317618	1.08 (1.03;1.12)	0.000379833
cdh3	Acute renal failure	genitourinary	2449	1.33 (1.28;1.39)	2.26826e-44	1.07 (1.03;1.11)	0.00127969	1.01 (0.97;1.05)	0.640446	1.08 (1.04;1.12)	0.000242491	1.07 (1.03;1.12)	0.000550014	1.08 (1.04;1.12)	0.000233031	1.01 (0.95;1.08)	0.675368	1.01 (0.99;1.02)	0.251618
gpr37	Bacterial infection NOS	infectious diseases	842	1.36 (1.27;1.46)	7.95714e-18	1.12 (1.04;1.20)	0.00128108	1.21 (1.13;1.29)	4.35974e-08	1.19 (1.11;1.28)	3.85346e-07	1.18 (1.10;1.26)	2.52356e-06	1.15 (1.07;1.23)	5.20812e-05	0.99 (0.96;1.02)	0.380198	1.00 (0.97;1.02)	0.804774
lgals4	Diabetic retinopathy	endocrine/metabolic	400	2.94 (2.66;3.24)	2.14562e-98	1.18 (1.07;1.30)	0.00128178	2.51 (2.28;2.77)	1.61557e-74	1.70 (1.54;1.87)	1.34941e-25	1.54 (1.39;1.70)	1.62266e-17	1.41 (1.28;1.56)	1.20332e-11	0.91 (0.84;0.99)	0.0205332	0.97 (0.93;1.01)	0.0970786
epha2	Septicemia	infectious diseases	1315	1.47 (1.39;1.56)	2.10551e-38	1.09 (1.04;1.16)	0.0012821	1.15 (1.09;1.22)	3.83201e-07	1.14 (1.08;1.21)	1.66975e-06	1.14 (1.08;1.21)	2.15143e-06	1.12 (1.06;1.19)	3.2082e-05	0.99 (0.97;1.02)	0.638128	1.02 (1.00;1.04)	0.0608669
cd28	Constipation	digestive	2980	1.11 (1.07;1.15)	1.80283e-08	1.06 (1.02;1.10)	0.00128233	1.08 (1.04;1.12)	7.84604e-05	1.06 (1.02;1.10)	0.00116186	1.08 (1.04;1.12)	7.25583e-05	1.06 (1.02;1.10)	0.00135739	0.97 (0.96;0.99)	0.002068	1.01 (0.99;1.02)	0.431984
lgals1	Other disorders of the kidney and ureters	genitourinary	228	1.72 (1.50;1.97)	4.03797e-15	1.24 (1.09;1.41)	0.00128252	1.30 (1.14;1.49)	9.61027e-05	1.27 (1.12;1.45)	0.000332172	1.33 (1.17;1.52)	1.74629e-05	1.33 (1.17;1.52)	1.85666e-05	0.98 (0.93;1.04)	0.521412	1.00 (0.94;1.07)	0.91072
havcr1	Cancer of bronchus; lung	neoplasms	623	1.47 (1.35;1.61)	1.4105e-17	1.14 (1.05;1.23)	0.00128261	1.43 (1.32;1.55)	3.77776e-18	1.48 (1.36;1.60)	3.32217e-21	1.25 (1.15;1.35)	5.46382e-08	1.17 (1.08;1.27)	9.58929e-05	1.02 (0.98;1.05)	0.353639	0.97 (0.95;1.00)	0.0712965
slamf8	Other chronic nonalcoholic liver disease	digestive	681	1.48 (1.37;1.60)	2.51575e-23	1.13 (1.05;1.22)	0.00128318	1.34 (1.24;1.45)	3.61106e-14	1.22 (1.13;1.32)	2.79838e-07	1.24 (1.15;1.34)	2.04091e-08	1.18 (1.09;1.27)	2.3155e-05	1.02 (0.98;1.06)	0.257952	1.02 (1.00;1.05)	0.0666364
calca	Septicemia	infectious diseases	1337	1.42 (1.33;1.52)	1.73261e-25	1.09 (1.04;1.16)	0.00128329	1.11 (1.05;1.18)	0.000145932	1.12 (1.06;1.18)	5.03128e-05	1.13 (1.07;1.19)	2.1999e-05	1.11 (1.05;1.17)	0.000289817	1.02 (1.00;1.04)	0.0693684	1.00 (0.98;1.02)	0.764473
il15	Obstructive chronic bronchitis	respiratory	832	1.51 (1.41;1.61)	1.08515e-31	1.12 (1.04;1.20)	0.00128406	1.32 (1.23;1.41)	1.62064e-15	1.34 (1.25;1.43)	6.97379e-17	1.27 (1.18;1.36)	1.12338e-11	1.22 (1.14;1.30)	1.72542e-08			1.01 (0.98;1.04)	0.42255
ntprobnp	Nonspecific abnormal findings on radiological and other examination of other intrathoracic organs (echocardiogram, etc)	symptoms	233	1.56 (1.36;1.79)	2.28803e-10	1.23 (1.09;1.40)	0.00128419	1.54 (1.35;1.75)	5.18286e-11	1.52 (1.34;1.73)	9.6378e-11	1.40 (1.23;1.59)	2.91677e-07	1.32 (1.17;1.50)	1.67565e-05	1.03 (0.98;1.09)	0.255308	0.94 (0.90;0.99)	0.0144906
adgre1	Other disorders of stomach and duodenum	digestive	556	1.32 (1.21;1.43)	1.54754e-10	1.15 (1.06;1.25)	0.00128466	1.21 (1.11;1.32)	8.16113e-06	1.20 (1.10;1.30)	2.04293e-05	1.15 (1.05;1.25)	0.00130858	1.14 (1.05;1.24)	0.00215095	1.03 (0.99;1.08)	0.150209	1.00 (0.97;1.03)	0.827915
mad1l1	Circulatory disease NEC	circulatory system	3357	1.24 (1.19;1.28)	1.38303e-31	1.06 (1.02;1.10)	0.00128511	1.10 (1.07;1.14)	2.04161e-08	1.10 (1.06;1.14)	5.91363e-08	1.09 (1.05;1.13)	8.16595e-07	1.07 (1.04;1.11)	7.86574e-05	0.98 (0.94;1.01)	0.196896	1.01 (1.00;1.03)	0.0408315
cfd	Syncope and collapse	symptoms	1694	1.21 (1.15;1.27)	1.1178e-13	1.08 (1.03;1.13)	0.00128519	1.08 (1.03;1.13)	0.00258517	1.08 (1.03;1.13)	0.0016671	1.08 (1.03;1.13)	0.00227496	1.08 (1.03;1.14)	0.000893296	1.01 (0.99;1.03)	0.336005	1.00 (0.98;1.01)	0.580659
clstn3	Circulatory disease NEC	circulatory system	3281	1.15 (1.11;1.19)	1.02564e-15	1.06 (1.02;1.10)	0.0012852	1.07 (1.03;1.11)	0.000206093	1.07 (1.03;1.11)	0.00017859	1.06 (1.02;1.09)	0.00192885	1.06 (1.03;1.10)	0.000389388	1.00 (0.98;1.01)	0.893113	0.97 (0.96;0.98)	2.7671e-07
spink1	Hyperpotassemia	endocrine/metabolic	475	2.30 (2.09;2.53)	1.88313e-63	1.16 (1.06;1.28)	0.00128531	1.36 (1.24;1.50)	1.98107e-10	1.37 (1.25;1.51)	7.71788e-11	1.28 (1.16;1.40)	2.60076e-07	1.22 (1.12;1.34)	2.07929e-05	1.02 (0.98;1.06)	0.385225	1.01 (0.97;1.04)	0.781068
il18bp	Urinary tract infection	genitourinary	3090	1.30 (1.25;1.35)	1.69005e-42	1.06 (1.02;1.10)	0.00128634	1.12 (1.08;1.16)	6.54278e-10	1.12 (1.08;1.17)	1.33775e-10	1.09 (1.05;1.13)	2.40532e-06	1.09 (1.05;1.13)	1.43133e-06	1.01 (0.98;1.05)	0.492203	1.01 (1.00;1.02)	0.148863
ceacam6	Urinary incontinence	genitourinary	1062	1.23 (1.15;1.30)	1.43597e-10	1.11 (1.04;1.18)	0.00128637	1.14 (1.07;1.21)	2.17658e-05	1.14 (1.08;1.22)	1.78929e-05	1.13 (1.07;1.20)	6.69795e-05	1.11 (1.05;1.18)	0.000559995	1.03 (1.00;1.06)	0.0491857	1.01 (0.98;1.03)	0.601385
sod3	GERD	digestive	3330	0.89 (0.86;0.93)	2.15278e-09	0.95 (0.91;0.98)	0.00128668	0.93 (0.90;0.97)	0.000121847	0.94 (0.91;0.98)	0.000865959	0.94 (0.91;0.97)	0.000261539	0.94 (0.91;0.98)	0.00106463	1.01 (0.99;1.04)	0.380296	1.00 (0.99;1.01)	0.836035
ccl17	Coronary atherosclerosis	circulatory system	2511	1.18 (1.13;1.23)	3.26343e-16	1.07 (1.03;1.11)	0.0012867	1.12 (1.08;1.17)	2.09381e-08	1.09 (1.05;1.13)	2.42127e-05	1.10 (1.05;1.14)	4.05355e-06	1.09 (1.05;1.13)	2.39246e-05	1.01 (0.99;1.03)	0.361269	1.00 (0.98;1.01)	0.59415
qsox1	Heart failure NOS	circulatory system	1421	1.33 (1.26;1.41)	4.74897e-26	1.09 (1.03;1.15)	0.00128714	1.17 (1.11;1.23)	8.72298e-09	1.17 (1.11;1.23)	7.91364e-09	1.13 (1.08;1.20)	2.33259e-06	1.11 (1.05;1.17)	9.16891e-05	0.98 (0.95;1.01)	0.250546	1.01 (0.98;1.03)	0.614827
f10	Hypercholesterolemia	endocrine/metabolic	5022	1.16 (1.13;1.20)	6.23163e-27	1.05 (1.02;1.08)	0.00128765	1.12 (1.09;1.15)	4.62163e-15	1.10 (1.07;1.13)	3.9714e-12	1.07 (1.04;1.10)	1.10005e-06	1.08 (1.05;1.11)	7.36337e-08	1.00 (0.98;1.01)	0.378168	1.02 (1.01;1.03)	7.61055e-07
ltbp3	Septicemia	infectious diseases	1318	1.35 (1.28;1.43)	4.5512e-25	1.10 (1.04;1.16)	0.0012877	1.13 (1.06;1.19)	3.74931e-05	1.10 (1.04;1.17)	0.000526532	1.09 (1.03;1.15)	0.00219531	1.11 (1.05;1.17)	0.000290313	0.96 (0.93;1.00)	0.0457508	1.02 (1.00;1.04)	0.0672217
ccl16	Septicemia	infectious diseases	1359	1.38 (1.30;1.46)	3.64576e-28	1.09 (1.03;1.15)	0.00128774	1.17 (1.10;1.23)	2.85114e-08	1.13 (1.08;1.20)	3.88288e-06	1.11 (1.06;1.17)	7.70208e-05	1.09 (1.04;1.15)	0.000806559	1.00 (0.97;1.03)	0.832255	1.01 (0.99;1.03)	0.246739
wfdc2	Abdominal aortic aneurysm	circulatory system	279	2.17 (1.90;2.49)	1.19069e-28	1.23 (1.09;1.40)	0.00128781	1.32 (1.16;1.50)	2.51542e-05	1.29 (1.13;1.46)	0.000108957	1.29 (1.14;1.47)	7.94795e-05	1.27 (1.11;1.44)	0.00030805	1.06 (0.98;1.14)	0.123294	1.00 (0.95;1.04)	0.82984
baiap2	Other chronic ischemic heart disease, unspecified	circulatory system	2227	1.34 (1.28;1.40)	1.47073e-40	1.07 (1.03;1.12)	0.00128793	1.18 (1.13;1.23)	2.26198e-14	1.15 (1.10;1.19)	2.92796e-10	1.14 (1.09;1.18)	3.24826e-09	1.10 (1.06;1.15)	4.10839e-06	1.01 (0.99;1.03)	0.40594	1.01 (0.99;1.02)	0.340699
mzb1	Peritoneal adhesions (postoperative) (postinfection)	digestive	631	1.27 (1.17;1.37)	3.85723e-09	1.14 (1.05;1.23)	0.00128879	1.21 (1.12;1.31)	2.4862e-06	1.21 (1.12;1.31)	1.75427e-06	1.15 (1.06;1.24)	0.000527277	1.15 (1.06;1.24)	0.000597595	1.04 (1.01;1.08)	0.0121913	1.01 (0.98;1.03)	0.667929
anxa5	Gout	endocrine/metabolic	802	1.28 (1.20;1.38)	2.72408e-12	1.12 (1.05;1.20)	0.00128972	1.16 (1.08;1.24)	4.7831e-05	1.14 (1.06;1.22)	0.000310472	1.12 (1.05;1.20)	0.00128972	1.12 (1.05;1.20)	0.00128972	1.01 (0.97;1.04)	0.719597
ssc4d	Hyperpotassemia	endocrine/metabolic	480	1.04 (0.94;1.14)	0.460093	0.86 (0.79;0.94)	0.0012902	0.80 (0.73;0.88)	2.0366e-06	0.78 (0.71;0.85)	2.94702e-08	0.86 (0.78;0.94)	0.000693667	0.83 (0.76;0.91)	5.66998e-05	0.99 (0.93;1.05)	0.717402	1.01 (0.98;1.05)	0.554369
cd5	Hypoglycemia	endocrine/metabolic	364	1.79 (1.62;1.99)	6.66171e-29	1.18 (1.07;1.31)	0.0012906	1.40 (1.26;1.55)	4.10421e-10	1.39 (1.25;1.54)	6.7634e-10	1.27 (1.14;1.41)	7.42323e-06	1.24 (1.12;1.37)	3.8901e-05	0.97 (0.92;1.02)	0.215963	1.02 (0.98;1.06)	0.429177
cst7	Type 2 diabetes	endocrine/metabolic	2663	1.36 (1.30;1.41)	2.33348e-55	1.06 (1.02;1.11)	0.00129073	1.13 (1.09;1.17)	5.5623e-10	1.11 (1.07;1.15)	7.97916e-08	1.10 (1.06;1.15)	4.04673e-07	1.08 (1.04;1.12)	4.01763e-05	1.00 (0.98;1.01)	0.640716	1.02 (1.00;1.03)	0.0217752
inhbb	Bacterial infection NOS	infectious diseases	820	1.44 (1.34;1.55)	2.28052e-23	1.12 (1.05;1.20)	0.00129088	1.21 (1.12;1.29)	1.51005e-07	1.17 (1.09;1.25)	1.64423e-05	1.15 (1.08;1.24)	5.37439e-05	1.13 (1.05;1.21)	0.000699386	0.98 (0.95;1.01)	0.272958	1.02 (0.99;1.04)	0.163836
vcam1	Pyelonephritis	genitourinary	280	1.43 (1.27;1.62)	6.14495e-09	1.21 (1.08;1.37)	0.00129122	1.25 (1.11;1.41)	0.000201583	1.25 (1.11;1.41)	0.000217361	1.24 (1.10;1.39)	0.000387562	1.23 (1.10;1.39)	0.000469036	0.97 (0.92;1.02)	0.300182	0.99 (0.95;1.03)	0.632294
mog	Impaired fasting glucose	endocrine/metabolic	769	0.88 (0.82;0.94)	0.00047475	0.89 (0.83;0.96)	0.00129212	0.80 (0.74;0.86)	1.63746e-09	0.91 (0.84;0.97)	0.00766042	0.93 (0.86;0.99)	0.0334999	0.88 (0.82;0.95)	0.000629105	1.01 (0.97;1.04)	0.752159	1.00 (0.97;1.02)	0.808529
snrpb2	Rheumatoid arthritis	musculoskeletal	626	1.32 (1.22;1.43)	1.72748e-11	1.14 (1.05;1.23)	0.00129232	1.17 (1.08;1.27)	0.000109229	1.13 (1.04;1.22)	0.00230189	1.16 (1.07;1.25)	0.00024635	1.15 (1.07;1.25)	0.000372945			1.00 (0.97;1.04)	0.876062
pnlip	Arthropathy NOS	musculoskeletal	5587	0.92 (0.89;0.94)	8.51847e-11	0.96 (0.93;0.98)	0.00129247	0.91 (0.88;0.93)	2.24787e-13	0.92 (0.90;0.95)	7.23688e-10	0.95 (0.93;0.98)	0.000117767	0.95 (0.93;0.98)	0.00016829			0.99 (0.98;1.00)	0.0798618
msln	Other diseases of lung	respiratory	410	1.55 (1.40;1.72)	5.99104e-17	1.17 (1.06;1.29)	0.00129278	1.24 (1.12;1.36)	1.78786e-05	1.25 (1.13;1.37)	7.71771e-06	1.20 (1.09;1.32)	0.000200738	1.17 (1.06;1.29)	0.00150062	0.98 (0.93;1.03)	0.383672	1.03 (0.99;1.07)	0.14601
siglec8	Chronic ulcer of skin	dermatologic	418	1.63 (1.48;1.80)	5.59977e-22	1.17 (1.06;1.29)	0.00129293	1.33 (1.21;1.46)	1.14578e-08	1.26 (1.14;1.39)	3.63121e-06	1.26 (1.14;1.39)	3.26347e-06	1.23 (1.12;1.36)	2.32763e-05	1.03 (0.98;1.09)	0.213117	1.01 (0.98;1.05)	0.534038
il1rl1	Essential hypertension	circulatory system	8739	1.10 (1.07;1.12)	2.48379e-15	1.04 (1.01;1.06)	0.00129328	1.08 (1.05;1.10)	1.1059e-11	1.07 (1.05;1.09)	6.21335e-10	1.06 (1.03;1.08)	3.52948e-07	1.04 (1.02;1.06)	0.000134282	1.01 (1.00;1.02)	0.0226037	0.99 (0.99;1.00)	0.071259
gdf15	Esophageal bleeding (varices/hemorrhage)	digestive	429	1.67 (1.50;1.87)	1.29928e-19	1.18 (1.07;1.30)	0.00129346	1.46 (1.32;1.61)	1.55498e-13	1.46 (1.32;1.61)	1.16307e-13	1.34 (1.21;1.48)	7.3775e-09	1.25 (1.13;1.38)	1.2078e-05	1.02 (0.98;1.07)	0.345684
letm1	Gout	endocrine/metabolic	805	1.34 (1.25;1.44)	3.36848e-16	1.12 (1.05;1.20)	0.00129419	1.19 (1.11;1.28)	8.96431e-07	1.19 (1.11;1.27)	1.82174e-06	1.14 (1.06;1.22)	0.000290023	1.13 (1.05;1.21)	0.000634154			1.00 (0.97;1.02)	0.856914
hpgds	Congestive heart failure (CHF) NOS	circulatory system	872	0.71 (0.66;0.76)	1.12682e-23	0.90 (0.84;0.96)	0.0012944	0.77 (0.72;0.83)	3.14596e-14	0.84 (0.78;0.89)	1.3082e-07	0.84 (0.78;0.90)	1.98511e-07	0.86 (0.81;0.92)	9.8679e-06	1.02 (0.98;1.05)	0.337152	1.00 (0.98;1.03)	0.792806
ocln	Noninfectious gastroenteritis	digestive	1231	1.35 (1.27;1.43)	1.31994e-23	1.10 (1.04;1.16)	0.00129471	1.17 (1.11;1.24)	3.47356e-08	1.18 (1.11;1.25)	1.66415e-08	1.12 (1.06;1.19)	6.21918e-05	1.11 (1.05;1.17)	0.000272415	0.96 (0.92;1.01)	0.106785	1.02 (1.00;1.05)	0.0402348
klk14	Chronic renal failure [CKD]	genitourinary	2106	1.22 (1.17;1.27)	1.1486e-18	1.07 (1.03;1.12)	0.00129481	1.21 (1.16;1.27)	5.6522e-18	1.13 (1.08;1.17)	7.41926e-08	1.04 (1.00;1.09)	0.0605324	1.08 (1.03;1.12)	0.000802478	1.00 (0.98;1.02)	0.827762	0.99 (0.98;1.01)	0.389458
psapl1	Type 2 diabetes	endocrine/metabolic	2603	0.91 (0.87;0.94)	7.36897e-07	0.94 (0.90;0.98)	0.00129513	0.86 (0.83;0.89)	2.0322e-14	0.90 (0.86;0.93)	2.7593e-08	0.91 (0.87;0.94)	1.13692e-06	0.94 (0.90;0.97)	0.000914701	0.99 (0.97;1.01)	0.178226	0.98 (0.97;1.00)	0.0131153
spon2	Esophageal bleeding (varices/hemorrhage)	digestive	422	1.45 (1.31;1.60)	3.34421e-13	1.17 (1.06;1.29)	0.00129531	1.35 (1.22;1.49)	2.66523e-09	1.31 (1.18;1.44)	8.00962e-08	1.21 (1.10;1.34)	9.31797e-05	1.19 (1.08;1.31)	0.000463447	1.02 (0.97;1.07)	0.465598	1.00 (0.97;1.04)	0.801123
cxcl10	Myocardial infarction	circulatory system	1611	1.24 (1.17;1.30)	1.96211e-15	1.09 (1.03;1.14)	0.001296	1.09 (1.04;1.15)	0.000773639	1.11 (1.05;1.17)	5.42039e-05	1.10 (1.04;1.15)	0.00028252	1.09 (1.03;1.14)	0.00104335	1.02 (0.96;1.09)	0.442355	1.04 (1.02;1.05)	6.80558e-05
amy2b	Other diseases of respiratory system, NEC	respiratory	3652	0.90 (0.87;0.93)	4.59031e-10	0.95 (0.92;0.98)	0.00129672	0.94 (0.91;0.97)	8.6406e-05	0.93 (0.90;0.96)	1.3968e-05	0.95 (0.92;0.98)	0.00112979	0.94 (0.91;0.97)	0.000188587	1.01 (0.99;1.02)	0.525918	1.01 (1.00;1.02)	0.201686
tnfrsf14	Nausea and vomiting	symptoms	2053	1.24 (1.18;1.29)	1.07461e-20	1.07 (1.03;1.12)	0.00129684	1.11 (1.06;1.16)	3.19138e-06	1.10 (1.05;1.15)	1.63264e-05	1.10 (1.05;1.15)	2.84779e-05	1.09 (1.04;1.14)	0.00016948	0.99 (0.97;1.01)	0.320785	0.99 (0.98;1.01)	0.231812
ccl17	Other anemias	hematopoietic	2448	1.17 (1.12;1.22)	1.93753e-14	1.07 (1.03;1.11)	0.00129719	1.14 (1.09;1.19)	2.78549e-10	1.11 (1.07;1.16)	1.57152e-07	1.13 (1.08;1.17)	2.98597e-09	1.10 (1.06;1.15)	1.81217e-06	1.00 (0.98;1.02)	0.992622	0.99 (0.98;1.00)	0.156676
cd276	Inflammatory and toxic neuropathy	neurological	459	1.37 (1.24;1.51)	1.45873e-10	1.16 (1.06;1.27)	0.00129836	1.29 (1.18;1.42)	7.14418e-08	1.24 (1.13;1.36)	5.51832e-06	1.24 (1.13;1.36)	3.30022e-06	1.18 (1.08;1.30)	0.000320152	0.95 (0.90;1.00)	0.0315903	0.98 (0.95;1.01)	0.175082
chad	Constipation	digestive	2907	0.89 (0.86;0.92)	7.26025e-10	0.94 (0.91;0.98)	0.00129892	0.87 (0.84;0.90)	2.24982e-13	0.88 (0.85;0.92)	3.2723e-11	0.93 (0.89;0.96)	6.57344e-05	0.93 (0.90;0.97)	0.000221733	0.98 (0.94;1.03)	0.474538	1.00 (0.99;1.02)	0.611553
immt	Chronic airway obstruction	respiratory	1676	1.30 (1.23;1.37)	4.06398e-24	1.08 (1.03;1.14)	0.00129945	1.15 (1.09;1.20)	4.66487e-08	1.16 (1.10;1.21)	7.38132e-09	1.13 (1.08;1.19)	4.72398e-07	1.09 (1.04;1.15)	0.000404155	0.99 (0.97;1.01)	0.543693	1.00 (0.98;1.02)	0.843309
hspb6	Back pain	symptoms	2489	1.17 (1.12;1.22)	1.4801e-11	1.07 (1.03;1.11)	0.00129947	1.09 (1.05;1.14)	1.68932e-05	1.10 (1.05;1.14)	5.15587e-06	1.08 (1.04;1.12)	0.000135	1.09 (1.04;1.13)	3.96031e-05			0.99 (0.98;1.00)	0.186197
lgals3bp	Diverticulosis	digestive	4860	1.12 (1.09;1.16)	6.57482e-16	1.05 (1.02;1.08)	0.00130029	1.08 (1.05;1.11)	2.09596e-07	1.08 (1.05;1.11)	4.32531e-07	1.06 (1.03;1.09)	4.9241e-05	1.06 (1.03;1.09)	0.000117047	1.00 (0.98;1.01)	0.643024	0.99 (0.98;1.00)	0.0440427
havcr1	Other acute and subacute forms of ischemic heart disease	circulatory system	377	1.62 (1.45;1.81)	6.78276e-17	1.18 (1.07;1.31)	0.00130053	1.48 (1.33;1.64)	1.18941e-13	1.47 (1.32;1.63)	4.17843e-13	1.36 (1.23;1.51)	5.36103e-09	1.22 (1.10;1.35)	0.000160029	1.00 (0.95;1.04)	0.901183	1.03 (0.99;1.06)	0.163613
rarres2	Respiratory failure	respiratory	1003	1.63 (1.53;1.74)	2.39352e-51	1.11 (1.04;1.18)	0.00130071	1.36 (1.27;1.44)	4.45875e-21	1.24 (1.16;1.32)	2.94507e-11	1.18 (1.11;1.26)	2.1408e-07	1.14 (1.07;1.22)	2.43761e-05	0.99 (0.96;1.02)	0.561362	0.99 (0.96;1.02)	0.426072
tnfrsf12a	Intestinal infection	infectious diseases	1928	1.39 (1.33;1.46)	9.58757e-41	1.08 (1.03;1.13)	0.00130152	1.13 (1.07;1.18)	5.11222e-07	1.15 (1.10;1.20)	5.00724e-09	1.16 (1.11;1.21)	3.80992e-10	1.13 (1.08;1.18)	1.13837e-07	0.99 (0.96;1.02)	0.631565	1.02 (1.00;1.03)	0.0521847
lgals9	Cancer of other lymphoid, histiocytic tissue	neoplasms	229	1.50 (1.30;1.72)	1.22815e-08	1.24 (1.09;1.41)	0.00130163	1.29 (1.13;1.48)	0.000170273	1.30 (1.14;1.48)	0.000130967	1.25 (1.10;1.43)	0.000821091	1.28 (1.12;1.46)	0.000271343	0.97 (0.92;1.03)	0.371609	0.99 (0.95;1.04)	0.683397
nos3	Delirium dementia and amnestic and other cognitive disorders	mental disorders	562	1.33 (1.22;1.45)	8.66755e-11	1.15 (1.06;1.25)	0.00130177	1.34 (1.23;1.46)	2.78085e-11	1.22 (1.12;1.33)	3.30244e-06	1.18 (1.08;1.29)	0.000121245	1.16 (1.07;1.27)	0.000411497	1.00 (0.97;1.04)	0.823391	1.02 (0.99;1.06)	0.158595
cd274	Rash and other nonspecific skin eruption	dermatologic	951	1.22 (1.14;1.30)	4.17194e-09	1.11 (1.04;1.18)	0.00130214	1.13 (1.06;1.20)	0.000169441	1.13 (1.06;1.20)	0.00023603	1.12 (1.05;1.19)	0.00049007	1.11 (1.04;1.18)	0.00162427	0.97 (0.94;1.00)	0.0688163	1.00 (0.98;1.03)	0.864128
siglec1	Hypopotassemia	endocrine/metabolic	790	1.38 (1.29;1.49)	1.80468e-18	1.12 (1.05;1.20)	0.00130289	1.23 (1.14;1.32)	2.68117e-08	1.20 (1.12;1.29)	2.98257e-07	1.20 (1.12;1.29)	3.18492e-07	1.17 (1.09;1.26)	1.36223e-05	0.99 (0.93;1.05)	0.727892	1.00 (0.98;1.03)	0.75881
klrf1	Chronic renal failure [CKD]	genitourinary	1913	1.44 (1.37;1.51)	3.82337e-52	1.08 (1.03;1.13)	0.00130302	1.06 (1.02;1.11)	0.00850446	1.07 (1.02;1.12)	0.00512639	1.09 (1.04;1.13)	0.000375138	1.08 (1.03;1.13)	0.00104559	1.00 (0.90;1.10)	0.925728	1.02 (1.00;1.04)	0.022828
grn	Chronic airway obstruction	respiratory	1719	1.17 (1.12;1.23)	7.07517e-11	0.92 (0.88;0.97)	0.00130346	1.00 (0.95;1.05)	0.958079	0.99 (0.95;1.04)	0.781273	0.97 (0.92;1.02)	0.221128	0.96 (0.92;1.01)	0.12096	0.99 (0.97;1.01)	0.153136	1.00 (0.98;1.01)	0.729199
nectin4	Bronchopneumonia and lung abscess	respiratory	270	1.48 (1.31;1.67)	3.70776e-10	1.22 (1.08;1.37)	0.0013043	1.25 (1.10;1.41)	0.000355522	1.22 (1.08;1.37)	0.00144092	1.21 (1.07;1.36)	0.00207055	1.23 (1.09;1.39)	0.000792319	1.03 (0.96;1.11)	0.347621	0.99 (0.95;1.04)	0.73791
tnfrsf1a	Cardiac pacemaker in situ	circulatory system	686	1.28 (1.18;1.39)	1.27029e-09	0.88 (0.82;0.95)	0.00130491	0.98 (0.91;1.06)	0.586202	0.98 (0.91;1.06)	0.695529	0.94 (0.87;1.02)	0.116832	0.92 (0.85;0.99)	0.0280627	1.00 (0.93;1.07)	0.999796	1.00 (0.97;1.03)	0.967223
ccl27	Hyperlipidemia	endocrine/metabolic	1140	1.24 (1.17;1.32)	7.31528e-12	1.10 (1.04;1.17)	0.00130498	1.13 (1.07;1.20)	3.98712e-05	1.11 (1.05;1.18)	0.00029362	1.12 (1.05;1.18)	0.000192289	1.11 (1.05;1.18)	0.000475814	1.02 (0.99;1.06)	0.164757	1.03 (1.01;1.05)	0.00203768
cd300c	Constipation	digestive	3066	1.15 (1.11;1.20)	4.57123e-15	1.06 (1.02;1.10)	0.00130568	1.08 (1.04;1.12)	1.62949e-05	1.08 (1.04;1.11)	6.95666e-05	1.07 (1.03;1.11)	0.00013348	1.06 (1.03;1.10)	0.000744782	1.01 (0.99;1.03)	0.576469	1.00 (0.99;1.02)	0.601179
grn	Other disorders of stomach and duodenum	digestive	574	1.38 (1.27;1.50)	4.74172e-14	1.14 (1.05;1.24)	0.00130705	1.23 (1.13;1.34)	8.81274e-07	1.23 (1.13;1.33)	1.36849e-06	1.21 (1.11;1.31)	1.00713e-05	1.16 (1.07;1.26)	0.000333036	1.01 (0.98;1.05)	0.552607	1.00 (0.97;1.03)	0.83947
egfr	Dysphagia	digestive	1461	0.81 (0.77;0.85)	3.92571e-15	0.92 (0.87;0.97)	0.00130723	0.84 (0.80;0.88)	2.82043e-11	0.85 (0.81;0.90)	1.87711e-09	0.87 (0.83;0.92)	3.62223e-07	0.88 (0.84;0.93)	1.40701e-06	1.00 (0.98;1.03)	0.745754	0.99 (0.97;1.01)	0.173173
mep1b	Hyperpotassemia	endocrine/metabolic	481	0.80 (0.73;0.88)	1.3702e-06	0.86 (0.79;0.94)	0.00130732	0.75 (0.68;0.82)	1.67989e-10	0.78 (0.71;0.85)	5.13442e-08	0.79 (0.72;0.87)	3.59335e-07	0.84 (0.77;0.92)	0.00021506	0.98 (0.94;1.02)	0.324027	0.98 (0.94;1.01)	0.21911
ncr1	Staphylococcus infections	infectious diseases	480	1.39 (1.27;1.53)	6.22395e-13	1.16 (1.06;1.27)	0.00130792	1.23 (1.12;1.35)	6.48616e-06	1.23 (1.13;1.35)	5.83999e-06	1.21 (1.11;1.32)	2.96775e-05	1.20 (1.10;1.31)	6.2441e-05	1.01 (0.96;1.06)	0.657481	1.03 (0.99;1.06)	0.108559
lrrn1	Hemorrhage of gastrointestinal tract	digestive	1521	0.83 (0.79;0.87)	9.40261e-13	0.92 (0.88;0.97)	0.00130876	0.83 (0.79;0.88)	1.9681e-12	0.85 (0.81;0.90)	1.60857e-09	0.89 (0.85;0.94)	9.64049e-06	0.90 (0.86;0.95)	9.78844e-05	0.99 (0.97;1.01)	0.493723	0.98 (0.96;1.00)	0.0472321
b4galt1	Hematuria	genitourinary	1557	1.17 (1.11;1.23)	1.04944e-09	1.09 (1.03;1.14)	0.00130878	1.11 (1.05;1.16)	8.99666e-05	1.11 (1.06;1.17)	3.35211e-05	1.12 (1.07;1.18)	8.85854e-06	1.10 (1.05;1.16)	0.000123014	1.01 (0.98;1.04)	0.534734	0.98 (0.96;1.00)	0.0140233
gdf15	Rheumatic disease of the heart valves	circulatory system	486	1.80 (1.61;2.01)	4.91867e-25	1.17 (1.06;1.29)	0.00130935	1.36 (1.24;1.51)	8.89021e-10	1.36 (1.23;1.50)	9.76935e-10	1.35 (1.23;1.49)	1.41983e-09	1.21 (1.10;1.34)	9.45776e-05	0.96 (0.91;1.00)	0.0632138
tpp1	Hypovolemia	endocrine/metabolic	1202	1.33 (1.25;1.41)	2.9152e-21	1.10 (1.04;1.16)	0.00130982	1.34 (1.26;1.42)	3.41081e-22	1.31 (1.24;1.39)	4.41019e-20	1.17 (1.10;1.24)	1.76511e-07	1.13 (1.06;1.19)	5.41111e-05	1.15 (1.04;1.26)	0.00410504	0.99 (0.97;1.01)	0.417901
omd	Obstructive chronic bronchitis	respiratory	839	0.64 (0.59;0.68)	4.24204e-36	0.89 (0.83;0.96)	0.00131026	0.76 (0.71;0.81)	9.70162e-15	0.78 (0.72;0.83)	1.87285e-12	0.85 (0.79;0.91)	4.0242e-06	0.86 (0.80;0.92)	1.04367e-05	0.98 (0.96;1.01)	0.278436	0.98 (0.96;1.01)	0.193044
eps8l2	Acute renal failure	genitourinary	2450	1.45 (1.39;1.51)	9.01149e-68	1.07 (1.03;1.11)	0.0013104	1.15 (1.11;1.20)	8.70022e-12	1.10 (1.06;1.15)	1.94236e-06	1.09 (1.05;1.14)	2.40027e-05	1.09 (1.05;1.14)	1.16607e-05	0.99 (0.97;1.01)	0.305066	1.01 (0.99;1.02)	0.510965
tnfrsf10b	Inflammatory and toxic neuropathy	neurological	461	1.65 (1.49;1.82)	3.04664e-22	1.16 (1.06;1.28)	0.0013105	1.38 (1.25;1.51)	2.40611e-11	1.34 (1.22;1.48)	5.55673e-10	1.28 (1.16;1.40)	2.81483e-07	1.18 (1.07;1.29)	0.000569714	0.98 (0.93;1.04)	0.534343	1.02 (0.99;1.05)	0.248971
pgf	Malaise and fatigue	symptoms	1595	1.26 (1.20;1.34)	1.35855e-16	1.08 (1.03;1.14)	0.00131067	1.12 (1.06;1.18)	1.47956e-05	1.11 (1.05;1.17)	8.91425e-05	1.12 (1.06;1.17)	1.60929e-05	1.10 (1.05;1.16)	8.45469e-05	1.02 (1.00;1.04)	0.105773	1.01 (0.99;1.03)	0.463109
mxra8	Candidiasis	infectious diseases	981	0.80 (0.75;0.85)	3.30299e-11	0.90 (0.85;0.96)	0.00131142	0.88 (0.82;0.93)	4.09213e-05	0.85 (0.80;0.91)	7.34449e-07	0.89 (0.83;0.94)	0.00019114	0.91 (0.85;0.97)	0.0032155	0.97 (0.83;1.13)	0.673692	1.00 (0.98;1.03)	0.701942
cxcl13	Staphylococcus infections	infectious diseases	485	1.53 (1.39;1.67)	9.71635e-20	1.16 (1.06;1.27)	0.0013121	1.37 (1.25;1.50)	2.73854e-11	1.31 (1.20;1.44)	6.3524e-09	1.22 (1.12;1.34)	1.73969e-05	1.18 (1.08;1.30)	0.000278617	1.04 (0.99;1.10)	0.109988	1.01 (0.98;1.05)	0.360319
immt	Hyperpotassemia	endocrine/metabolic	441	1.79 (1.62;1.98)	5.51633e-31	1.17 (1.06;1.29)	0.00131236	1.31 (1.19;1.45)	3.49883e-08	1.35 (1.22;1.48)	1.6886e-09	1.27 (1.15;1.40)	1.01144e-06	1.24 (1.13;1.37)	1.0399e-05	0.92 (0.89;0.96)	0.000304763	0.99 (0.95;1.03)	0.509101
slamf6	Septicemia	infectious diseases	1318	1.20 (1.14;1.27)	8.04502e-11	1.09 (1.04;1.15)	0.00131294	1.14 (1.07;1.20)	5.83844e-06	1.13 (1.07;1.19)	2.20193e-05	1.12 (1.06;1.18)	8.45109e-05	1.09 (1.04;1.15)	0.0012365	1.01 (0.98;1.03)	0.707037	1.00 (0.98;1.02)	0.9545
tymp	Coronary atherosclerosis	circulatory system	2507	1.13 (1.09;1.17)	2.20884e-09	1.07 (1.03;1.11)	0.00131314	1.12 (1.07;1.16)	3.67834e-08	1.12 (1.08;1.16)	3.33791e-08	1.08 (1.04;1.13)	6.93034e-05	1.08 (1.04;1.12)	0.000154104	1.01 (0.99;1.03)	0.289538	1.04 (1.02;1.05)	4.0766e-07
npl	Late effects of cerebrovascular disease	circulatory system	311	1.50 (1.33;1.70)	1.06924e-10	1.20 (1.07;1.34)	0.00131329	1.39 (1.24;1.56)	1.09829e-08	1.39 (1.24;1.56)	9.74094e-09	1.33 (1.18;1.48)	8.64642e-07	1.25 (1.12;1.40)	8.65149e-05	0.90 (0.79;1.04)	0.160146	0.97 (0.93;1.01)	0.10942
dag1	Other chronic nonalcoholic liver disease	digestive	695	1.39 (1.29;1.50)	3.87863e-18	1.13 (1.05;1.22)	0.00131425	1.43 (1.32;1.54)	4.55186e-20	1.26 (1.17;1.36)	1.21814e-09	1.21 (1.12;1.31)	4.45469e-07	1.16 (1.08;1.25)	9.82371e-05	0.99 (0.96;1.03)	0.760434	0.98 (0.96;1.01)	0.211349
sel1l	Hemiplegia	neurological	369	1.52 (1.36;1.69)	1.50278e-14	1.19 (1.07;1.32)	0.00131445	1.28 (1.15;1.42)	3.94728e-06	1.27 (1.15;1.41)	6.44659e-06	1.22 (1.10;1.35)	0.00023423	1.20 (1.08;1.33)	0.000625615	0.93 (0.85;1.02)	0.144948	1.02 (0.96;1.08)	0.548152
nos3	Pleurisy; pleural effusion	respiratory	1802	1.25 (1.19;1.31)	9.96535e-20	1.08 (1.03;1.13)	0.00131453	1.26 (1.20;1.32)	2.23119e-21	1.16 (1.11;1.22)	6.28651e-10	1.12 (1.06;1.17)	6.24056e-06	1.10 (1.05;1.15)	0.000119706	1.02 (1.00;1.04)	0.0664359	1.01 (0.99;1.02)	0.402711
crhbp	Respiratory failure	respiratory	999	1.42 (1.33;1.51)	1.22829e-26	1.11 (1.04;1.18)	0.00131525	1.08 (1.02;1.15)	0.0147883	1.14 (1.07;1.21)	5.67184e-05	1.13 (1.06;1.20)	0.000146974	1.11 (1.05;1.19)	0.000688792	0.97 (0.94;1.00)	0.0459052	1.01 (0.98;1.03)	0.586514
col18a1	Cellulitis and abscess of arm/hand	dermatologic	1079	1.49 (1.40;1.59)	7.18666e-35	1.10 (1.04;1.17)	0.00131535	1.15 (1.08;1.22)	6.11892e-06	1.11 (1.05;1.18)	0.000441759	1.16 (1.10;1.24)	7.89807e-07	1.15 (1.08;1.22)	8.60901e-06	1.01 (0.98;1.03)	0.560382	0.98 (0.96;1.01)	0.160579
itga11	Disease of tricuspid valve	circulatory system	643	0.78 (0.72;0.84)	3.53698e-10	0.88 (0.81;0.95)	0.00131539	0.79 (0.73;0.85)	2.47609e-09	0.80 (0.74;0.87)	4.14049e-08	0.83 (0.77;0.90)	3.29273e-06	0.87 (0.80;0.94)	0.000358323	1.03 (0.98;1.08)	0.250689	0.99 (0.96;1.02)	0.395915
nbl1	Chronic airway obstruction	respiratory	1726	1.20 (1.14;1.26)	2.20341e-13	0.92 (0.88;0.97)	0.00131553	0.91 (0.87;0.96)	0.000288111	0.91 (0.86;0.95)	6.62502e-05	0.92 (0.87;0.96)	0.000300196	0.91 (0.87;0.96)	0.000219898	1.00 (0.98;1.02)	0.960901	1.01 (0.99;1.03)	0.234918
optc	Cancer of bronchus; lung	neoplasms	613	0.83 (0.77;0.91)	1.65644e-05	0.88 (0.81;0.95)	0.00131581	0.74 (0.68;0.80)	7.45604e-14	0.74 (0.69;0.80)	2.75507e-13	0.85 (0.79;0.92)	6.98832e-05	0.87 (0.80;0.94)	0.0006211	1.04 (0.92;1.17)	0.538283	0.97 (0.94;1.00)	0.0226418
clec14a	Septicemia	infectious diseases	1357	1.34 (1.27;1.42)	6.86034e-25	1.09 (1.03;1.15)	0.00131601	1.11 (1.05;1.17)	0.000267363	1.08 (1.03;1.14)	0.00336254	1.10 (1.05;1.16)	0.000354049	1.12 (1.07;1.19)	1.91959e-05	1.00 (0.98;1.02)	0.989084	1.01 (0.99;1.03)	0.183616
cd164	Chronic airway obstruction	respiratory	1731	0.96 (0.92;1.01)	0.125333	0.93 (0.88;0.97)	0.00131603	0.94 (0.90;0.99)	0.0136505	0.87 (0.83;0.91)	1.20023e-08	0.92 (0.88;0.97)	0.000789904	0.92 (0.88;0.97)	0.000840944	0.99 (0.97;1.02)	0.603478	0.99 (0.98;1.01)	0.556737
sh2d1a	Tobacco use disorder	mental disorders	1807	1.14 (1.09;1.19)	2.46921e-08	0.93 (0.89;0.97)	0.00131621	0.97 (0.92;1.01)	0.1463	0.92 (0.88;0.96)	0.000244394	0.93 (0.89;0.97)	0.00216259	0.93 (0.89;0.97)	0.00131621	1.00 (0.98;1.02)	0.837272	0.99 (0.97;1.00)	0.0810177
mybpc1	Primary pulmonary hypertension	circulatory system	292	1.52 (1.34;1.73)	9.60372e-11	1.21 (1.08;1.37)	0.00131685	1.48 (1.31;1.67)	3.86879e-10	1.44 (1.28;1.62)	2.48415e-09	1.27 (1.13;1.43)	6.76262e-05	1.26 (1.12;1.42)	0.000125735			0.97 (0.88;1.06)	0.476242
nectin4	Cyst of kidney, acquired	genitourinary	486	1.33 (1.21;1.45)	9.42792e-10	1.16 (1.06;1.27)	0.00131698	1.16 (1.06;1.27)	0.00138869	1.18 (1.07;1.29)	0.000420604	1.15 (1.05;1.26)	0.0024729	1.16 (1.06;1.27)	0.0014019	1.04 (0.99;1.09)	0.12681	1.02 (0.99;1.05)	0.264341
havcr1	Decubitus ulcer	dermatologic	626	1.66 (1.51;1.81)	1.55762e-28	1.14 (1.05;1.23)	0.00131819	1.58 (1.46;1.72)	1.69303e-28	1.60 (1.47;1.73)	2.41609e-29	1.37 (1.26;1.48)	3.52059e-14	1.22 (1.12;1.32)	1.64155e-06	0.98 (0.94;1.01)	0.188779	1.00 (0.97;1.03)	0.858263
prrt3	Cardiomegaly	circulatory system	989	0.88 (0.83;0.94)	0.000113513	0.90 (0.85;0.96)	0.00131854	0.81 (0.76;0.86)	6.13161e-11	0.83 (0.78;0.89)	2.01368e-08	0.87 (0.82;0.93)	1.27348e-05	0.91 (0.85;0.97)	0.00214741	1.04 (1.01;1.07)	0.0198536	1.01 (0.99;1.03)	0.385611
ada2	Orthostatic hypotension	circulatory system	738	1.37 (1.27;1.48)	1.05965e-16	1.13 (1.05;1.21)	0.00131862	1.25 (1.16;1.35)	3.56432e-09	1.23 (1.14;1.33)	3.81396e-08	1.19 (1.11;1.28)	2.65197e-06	1.19 (1.11;1.28)	2.58655e-06	0.98 (0.95;1.00)	0.0940135	1.03 (1.01;1.06)	0.0137584
egfr	Esophageal bleeding (varices/hemorrhage)	digestive	429	0.74 (0.67;0.82)	2.64078e-09	0.86 (0.78;0.94)	0.00131889	0.77 (0.70;0.84)	5.70779e-08	0.76 (0.69;0.84)	4.08235e-08	0.83 (0.75;0.91)	0.00011471	0.83 (0.75;0.91)	9.72559e-05	1.02 (0.98;1.06)	0.329944	0.99 (0.96;1.03)	0.682219
cd276	Delirium dementia and amnestic and other cognitive disorders	mental disorders	569	1.32 (1.21;1.44)	3.83242e-10	1.14 (1.05;1.24)	0.00131929	1.24 (1.14;1.35)	5.18418e-07	1.19 (1.10;1.30)	2.43998e-05	1.18 (1.08;1.28)	0.000126765	1.17 (1.07;1.27)	0.000265171	0.98 (0.93;1.02)	0.317084	1.01 (0.98;1.04)	0.521123
igfbp7	Convulsions	neurological	401	1.39 (1.25;1.54)	1.14511e-09	1.18 (1.07;1.30)	0.00131989	1.21 (1.10;1.34)	0.000176612	1.22 (1.10;1.34)	0.000117892	1.20 (1.09;1.33)	0.000325195	1.18 (1.07;1.31)	0.000825056	1.00 (0.96;1.05)	0.963542	1.00 (0.97;1.04)	0.890822
ephb4	Decubitus ulcer	dermatologic	630	1.51 (1.39;1.63)	1.1781e-23	1.14 (1.05;1.23)	0.0013199	1.22 (1.13;1.33)	5.88521e-07	1.20 (1.11;1.30)	5.082e-06	1.22 (1.12;1.32)	1.33298e-06	1.18 (1.09;1.28)	3.75273e-05	1.00 (0.97;1.04)	0.919154	0.98 (0.95;1.01)	0.2416
mertk	Unspecified monoarthritis	musculoskeletal	2867	1.12 (1.07;1.16)	3.19038e-08	1.06 (1.02;1.10)	0.00131991	1.08 (1.04;1.12)	7.41906e-05	1.08 (1.04;1.12)	0.00013341	1.05 (1.01;1.09)	0.00778558	1.07 (1.03;1.11)	0.00030992	1.00 (0.98;1.01)	0.687237	1.00 (0.99;1.01)	0.872089
ctsl	Chronic airway obstruction	respiratory	1714	1.29 (1.23;1.36)	1.86592e-24	1.08 (1.03;1.13)	0.00132018	1.18 (1.12;1.23)	3.13569e-11	1.14 (1.09;1.20)	4.29985e-08	1.11 (1.06;1.16)	1.99701e-05	1.08 (1.03;1.14)	0.00108218	0.98 (0.96;1.00)	0.0562843	1.01 (0.99;1.02)	0.518471
ephb4	Hypovolemia	endocrine/metabolic	1227	1.40 (1.32;1.48)	6.728e-30	1.10 (1.04;1.16)	0.0013209	1.15 (1.08;1.21)	2.72924e-06	1.13 (1.07;1.20)	1.29755e-05	1.14 (1.08;1.21)	5.62238e-06	1.12 (1.06;1.18)	0.000105464	1.00 (0.98;1.03)	0.865531	1.02 (1.00;1.04)	0.109705
pilrb	Thrombocytopenia	hematopoietic	363	1.45 (1.31;1.61)	4.56389e-12	1.18 (1.07;1.31)	0.00132092	1.24 (1.12;1.37)	4.12731e-05	1.23 (1.11;1.36)	6.96644e-05	1.20 (1.09;1.33)	0.000408621	1.19 (1.07;1.31)	0.0010747	0.98 (0.93;1.02)	0.337938	0.99 (0.95;1.02)	0.428837
chrdl1	Circulatory disease NEC	circulatory system	3397	1.26 (1.21;1.31)	3.29699e-31	1.06 (1.02;1.09)	0.00132094	1.08 (1.04;1.12)	3.77522e-05	1.06 (1.03;1.10)	0.000514781	1.07 (1.04;1.11)	8.98141e-05	1.06 (1.03;1.10)	0.000413816	1.01 (0.99;1.02)	0.311195	1.00 (0.99;1.01)	0.655232
tgfa	Diabetic retinopathy	endocrine/metabolic	401	1.67 (1.52;1.85)	6.44894e-24	1.18 (1.07;1.30)	0.00132097	1.35 (1.22;1.49)	8.10858e-09	1.34 (1.21;1.48)	1.95508e-08	1.25 (1.14;1.39)	8.37792e-06	1.21 (1.09;1.33)	0.000214515	1.00 (0.95;1.06)	0.907472	1.00 (0.97;1.04)	0.858653
mybpc1	Hyperparathyroidism	endocrine/metabolic	199	1.69 (1.45;1.96)	1.3038e-11	1.26 (1.09;1.45)	0.00132113	1.70 (1.46;1.96)	1.42154e-12	1.57 (1.36;1.81)	5.94044e-10	1.36 (1.18;1.57)	1.78373e-05	1.34 (1.16;1.54)	5.42583e-05			1.00 (0.95;1.05)	0.913653
prap1	Pneumococcal pneumonia	respiratory	1770	1.39 (1.33;1.46)	1.03094e-39	1.08 (1.03;1.13)	0.00132113	1.19 (1.13;1.24)	7.48306e-13	1.13 (1.08;1.18)	3.44259e-07	1.12 (1.07;1.18)	8.69827e-07	1.11 (1.06;1.16)	1.44533e-05	0.99 (0.95;1.02)	0.429688	0.98 (0.97;1.00)	0.0608296
lmnb1	Primary pulmonary hypertension	circulatory system	290	1.44 (1.28;1.62)	1.16772e-09	1.21 (1.08;1.36)	0.00132178	1.25 (1.11;1.41)	0.000147229	1.20 (1.07;1.35)	0.00158307	1.17 (1.04;1.31)	0.00855438	1.21 (1.08;1.36)	0.00135169			0.98 (0.89;1.08)	0.727454
cd83	Vitamin B-complex deficiencies	endocrine/metabolic	504	1.48 (1.35;1.62)	5.2145e-17	1.16 (1.06;1.26)	0.00132204	1.22 (1.12;1.34)	8.28524e-06	1.20 (1.10;1.32)	3.84703e-05	1.17 (1.07;1.28)	0.000430895	1.17 (1.07;1.28)	0.000384676	0.97 (0.93;1.02)	0.256043	1.00 (0.97;1.03)	0.90236
pdcd1	Other disorders of the kidney and ureters	genitourinary	230	1.50 (1.31;1.71)	2.58438e-09	1.24 (1.09;1.41)	0.00132305	1.26 (1.11;1.44)	0.000478948	1.26 (1.10;1.44)	0.000603788	1.25 (1.09;1.42)	0.000932385	1.25 (1.09;1.42)	0.000921026	1.03 (0.97;1.10)	0.311888	0.99 (0.94;1.03)	0.540389
lmod1	Abnormality of gait	neurological	1167	1.27 (1.19;1.36)	1.73919e-12	1.10 (1.04;1.17)	0.00132343	1.15 (1.08;1.22)	6.98186e-06	1.16 (1.09;1.23)	9.33244e-07	1.17 (1.10;1.24)	6.22958e-07	1.12 (1.05;1.19)	0.00028824	1.00 (0.98;1.03)	0.78143	0.99 (0.97;1.01)	0.208105
ttr	Esophageal bleeding (varices/hemorrhage)	digestive	415	0.73 (0.65;0.80)	7.32261e-10	0.85 (0.78;0.94)	0.00132422	0.82 (0.74;0.90)	6.75677e-05	0.86 (0.78;0.95)	0.00415471	0.85 (0.77;0.94)	0.000971424	0.85 (0.77;0.94)	0.00127605	1.02 (0.98;1.06)	0.397904	0.98 (0.95;1.01)	0.180746
trem2	Hypotension NOS	circulatory system	1323	1.36 (1.29;1.45)	1.54663e-25	1.09 (1.04;1.16)	0.00132441	1.18 (1.12;1.25)	5.69906e-09	1.16 (1.10;1.22)	1.61121e-07	1.16 (1.10;1.23)	8.86214e-08	1.13 (1.07;1.19)	1.76309e-05	0.94 (0.89;0.99)	0.0242707	0.99 (0.97;1.01)	0.534044
ncr3lg1	Bronchopneumonia and lung abscess	respiratory	256	1.55 (1.35;1.77)	1.59547e-10	1.23 (1.08;1.39)	0.00132475	1.26 (1.11;1.44)	0.000383407	1.28 (1.12;1.46)	0.000188483	1.27 (1.11;1.44)	0.000306274	1.31 (1.15;1.48)	2.69562e-05	1.01 (0.95;1.07)	0.824339	1.03 (0.98;1.08)	0.278781
ccl15	Pneumococcal pneumonia	respiratory	1833	1.34 (1.27;1.40)	5.44161e-32	1.08 (1.03;1.13)	0.00132482	1.14 (1.09;1.20)	8.2652e-08	1.15 (1.10;1.21)	5.58255e-09	1.11 (1.06;1.16)	1.67045e-05	1.11 (1.06;1.16)	2.97208e-05	1.01 (0.98;1.04)	0.367455	0.98 (0.96;1.00)	0.0352081
bmper	Septicemia	infectious diseases	1277	1.37 (1.30;1.45)	5.08581e-29	1.09 (1.04;1.16)	0.00132483	1.21 (1.14;1.27)	3.15908e-11	1.19 (1.12;1.25)	1.03008e-09	1.16 (1.10;1.23)	1.2938e-07	1.13 (1.07;1.20)	7.71736e-06	1.00 (0.97;1.03)	0.916842	1.01 (0.99;1.03)	0.175124
fgl1	Circulatory disease NEC	circulatory system	3301	1.22 (1.17;1.26)	1.69013e-25	1.06 (1.02;1.09)	0.00132505	1.11 (1.07;1.15)	9.74991e-09	1.12 (1.08;1.16)	6.14536e-10	1.14 (1.10;1.18)	1.14525e-13	1.10 (1.06;1.14)	5.74004e-08	1.01 (0.99;1.02)	0.455095	1.00 (0.99;1.01)	0.744587
sele	Renal failure NOS	genitourinary	246	1.58 (1.39;1.80)	2.08048e-12	1.23 (1.08;1.39)	0.0013254	1.30 (1.14;1.47)	6.47163e-05	1.37 (1.21;1.56)	6.42044e-07	1.30 (1.14;1.47)	4.61235e-05	1.30 (1.15;1.47)	4.03107e-05	1.05 (0.99;1.12)	0.1135	1.05 (1.00;1.10)	0.0650606
ebi3_il27	Hypovolemia	endocrine/metabolic	1224	1.25 (1.18;1.33)	1.44475e-13	1.10 (1.04;1.16)	0.00132723	1.20 (1.14;1.27)	3.74627e-10	1.19 (1.12;1.26)	3.53761e-09	1.17 (1.11;1.24)	6.29204e-08	1.12 (1.06;1.19)	6.00394e-05	1.00 (0.97;1.02)	0.838315	1.02 (0.99;1.04)	0.166556
ggt5	Respiratory failure	respiratory	1000	1.23 (1.16;1.31)	9.0497e-11	1.11 (1.04;1.18)	0.00132725	1.15 (1.08;1.23)	1.10844e-05	1.18 (1.11;1.25)	2.8636e-07	1.17 (1.10;1.25)	8.04175e-07	1.12 (1.05;1.19)	0.000438127	1.00 (0.97;1.03)	0.917776	0.97 (0.95;1.00)	0.0233489
il1rl2	Pneumonia	respiratory	1523	0.88 (0.83;0.93)	2.23385e-06	0.92 (0.87;0.97)	0.00132763	0.84 (0.79;0.88)	3.29775e-11	0.87 (0.83;0.92)	1.60014e-07	0.92 (0.87;0.97)	0.00113808	0.91 (0.86;0.95)	0.000139118	1.00 (0.98;1.02)	0.927694	0.99 (0.97;1.01)	0.32863
baiap2	Cirrhosis of liver without mention of alcohol	digestive	195	2.76 (2.39;3.20)	5.36932e-43	1.26 (1.10;1.46)	0.00132778	1.49 (1.29;1.72)	3.85504e-08	1.45 (1.26;1.67)	2.82424e-07	1.38 (1.20;1.60)	7.68366e-06	1.33 (1.16;1.54)	7.53594e-05	1.08 (1.01;1.16)	0.020827	0.99 (0.94;1.04)	0.748041
adam9	Ascites (non malignant)	digestive	336	1.37 (1.23;1.53)	1.5628e-08	1.19 (1.07;1.33)	0.00132794	1.26 (1.13;1.40)	3.19847e-05	1.25 (1.12;1.39)	5.41854e-05	1.23 (1.10;1.37)	0.000211511	1.21 (1.08;1.34)	0.000627478	1.05 (0.91;1.20)	0.512249	0.99 (0.96;1.03)	0.655728
lcn2	Other mental disorder	mental disorders	6407	1.11 (1.08;1.13)	9.41272e-15	0.96 (0.94;0.98)	0.00132802	0.94 (0.92;0.97)	6.63206e-06	0.94 (0.91;0.96)	1.60116e-07	0.96 (0.93;0.98)	0.000575034	0.96 (0.94;0.99)	0.00266968	1.00 (0.99;1.01)	0.922279	0.99 (0.98;1.00)	0.0787737
fgfbp3	Alcohol-related disorders	mental disorders	716	0.82 (0.76;0.88)	1.58526e-07	0.89 (0.82;0.95)	0.00132905	0.82 (0.76;0.88)	1.21627e-07	0.81 (0.76;0.87)	3.23458e-08	0.91 (0.85;0.98)	0.0130515	0.88 (0.82;0.94)	0.000475489	1.01 (0.97;1.04)	0.724813	1.00 (0.98;1.03)	0.913228
tnf	Pulmonary heart disease	circulatory system	820	1.33 (1.23;1.42)	1.00253e-14	1.12 (1.05;1.20)	0.00132908	1.15 (1.07;1.24)	7.64528e-05	1.12 (1.04;1.20)	0.00231847	1.11 (1.03;1.19)	0.00491312	1.10 (1.03;1.18)	0.00762179	1.11 (0.90;1.37)	0.329982	1.03 (1.00;1.06)	0.0200666
lrig3	Acute renal failure	genitourinary	2277	1.28 (1.23;1.34)	2.10963e-30	1.07 (1.03;1.12)	0.00132962	1.09 (1.05;1.14)	4.23435e-05	1.09 (1.04;1.13)	7.4996e-05	1.07 (1.03;1.12)	0.00132962	1.07 (1.03;1.12)	0.00132962	0.99 (0.98;1.01)	0.607679	1.00 (0.98;1.01)	0.771284
btn3a2	Other disorders of metabolism	endocrine/metabolic	392	1.40 (1.26;1.55)	9.60242e-11	1.18 (1.07;1.30)	0.00133021	1.22 (1.10;1.35)	9.69194e-05	1.21 (1.10;1.34)	0.000153086	1.18 (1.07;1.31)	0.000937459	1.18 (1.07;1.31)	0.00108431	0.98 (0.93;1.03)	0.396472	1.04 (1.00;1.08)	0.0409925
cx3cl1	Acute renal failure	genitourinary	2418	1.28 (1.23;1.33)	6.20158e-32	1.07 (1.03;1.11)	0.0013303	1.04 (1.00;1.08)	0.0549446	1.03 (0.99;1.08)	0.0994384	1.04 (1.00;1.09)	0.0396855	1.06 (1.01;1.10)	0.00896911	1.00 (0.98;1.02)	0.861373	1.02 (1.00;1.03)	0.0331414
layn	Delirium dementia and amnestic and other cognitive disorders	mental disorders	568	1.38 (1.27;1.51)	1.05674e-12	1.15 (1.06;1.25)	0.00133035	1.20 (1.10;1.31)	4.57892e-05	1.20 (1.10;1.31)	5.3613e-05	1.20 (1.10;1.31)	4.50094e-05	1.13 (1.03;1.23)	0.00678452	1.02 (0.98;1.06)	0.399783	1.02 (0.99;1.05)	0.236274
sorcs2	Other anemias	hematopoietic	2400	1.30 (1.24;1.35)	4.42342e-32	1.07 (1.03;1.11)	0.00133083	1.08 (1.03;1.12)	0.000354337	1.09 (1.05;1.14)	1.60241e-05	1.09 (1.05;1.13)	4.1126e-05	1.08 (1.04;1.13)	9.95221e-05	0.99 (0.98;1.01)	0.461713	1.01 (1.00;1.03)	0.0651961
ddr1	Type 2 diabetes with ophthalmic manifestations	endocrine/metabolic	419	1.41 (1.27;1.56)	1.50352e-11	1.17 (1.06;1.29)	0.00133086	1.28 (1.16;1.41)	5.34019e-07	1.31 (1.19;1.44)	5.5253e-08	1.39 (1.26;1.53)	2.95018e-11	1.17 (1.07;1.29)	0.00117139	0.93 (0.89;0.98)	0.00429126	0.98 (0.95;1.02)	0.323276
calca	Other mental disorder	mental disorders	6554	1.19 (1.15;1.23)	4.73351e-29	1.04 (1.02;1.07)	0.00133135	1.05 (1.02;1.07)	0.000241409	1.04 (1.02;1.07)	0.00065547	1.05 (1.03;1.08)	7.52264e-05	1.05 (1.02;1.08)	0.000116738	1.00 (0.99;1.01)	0.472133	1.00 (0.99;1.01)	0.992281
ctsf	Other chronic ischemic heart disease, unspecified	circulatory system	2282	1.05 (1.00;1.09)	0.0378142	1.07 (1.03;1.12)	0.00133149	1.11 (1.06;1.16)	9.02707e-07	1.13 (1.09;1.18)	4.02576e-09	1.13 (1.08;1.17)	2.1401e-08	1.12 (1.07;1.17)	8.26426e-08	1.00 (0.98;1.02)	0.771525	1.02 (1.00;1.03)	0.0307998
clul1	Diverticulosis	digestive	4915	0.89 (0.87;0.92)	1.27752e-14	0.95 (0.93;0.98)	0.00133213	0.93 (0.90;0.96)	7.72235e-07	0.93 (0.90;0.95)	1.50755e-07	0.94 (0.92;0.97)	3.10879e-05	0.95 (0.92;0.98)	0.000485834	1.00 (0.99;1.01)	0.9094	0.98 (0.97;0.99)	6.78691e-06
mylpf	Acute renal failure	genitourinary	2289	1.22 (1.17;1.27)	1.38215e-18	1.07 (1.03;1.12)	0.0013322	1.14 (1.10;1.19)	3.82158e-10	1.11 (1.07;1.16)	3.31159e-07	1.09 (1.04;1.13)	8.56804e-05	1.07 (1.03;1.12)	0.0013322			1.00 (0.99;1.02)	0.704434
lmod1	Late effects of cerebrovascular disease	circulatory system	309	1.56 (1.37;1.77)	6.089e-12	1.21 (1.08;1.36)	0.00133233	1.29 (1.15;1.45)	1.75094e-05	1.30 (1.15;1.46)	1.44139e-05	1.29 (1.15;1.45)	1.61266e-05	1.22 (1.09;1.37)	0.000749719	1.00 (0.95;1.05)	0.920722	0.96 (0.92;1.00)	0.074687
edar	Hyposmolality and/or hyponatremia	endocrine/metabolic	995	0.83 (0.78;0.89)	1.12605e-08	0.90 (0.85;0.96)	0.00133238	0.83 (0.78;0.88)	4.52814e-09	0.84 (0.79;0.90)	9.08851e-08	0.86 (0.81;0.92)	2.36628e-06	0.89 (0.83;0.94)	0.000179437	0.98 (0.92;1.04)	0.45301	1.01 (0.99;1.03)	0.351647
spink1	Bronchiectasis	respiratory	527	1.34 (1.23;1.47)	7.78778e-11	1.15 (1.06;1.26)	0.00133242	1.23 (1.13;1.35)	3.79093e-06	1.20 (1.10;1.31)	5.26828e-05	1.20 (1.10;1.31)	3.41783e-05	1.17 (1.07;1.28)	0.000393232	1.01 (0.98;1.05)	0.494752	0.99 (0.96;1.02)	0.556104
apoa1	Hypoglycemia	endocrine/metabolic	342	0.60 (0.54;0.67)	7.73582e-19	0.84 (0.76;0.93)	0.00133429	0.79 (0.71;0.88)	1.07396e-05	0.78 (0.70;0.87)	6.51623e-06	0.85 (0.76;0.94)	0.00225637	0.84 (0.76;0.93)	0.00133429	1.01 (0.96;1.06)	0.808962	0.99 (0.95;1.03)	0.591116
wnt9a	Hypotension NOS	circulatory system	1298	1.24 (1.16;1.31)	2.14486e-11	1.10 (1.04;1.16)	0.00133459	1.11 (1.05;1.17)	0.000336248	1.13 (1.07;1.19)	2.16242e-05	1.12 (1.06;1.18)	6.20959e-05	1.10 (1.04;1.16)	0.00082944	1.02 (0.99;1.04)	0.191213	0.99 (0.97;1.01)	0.303125
nppb	Syncope and collapse	symptoms	1702	1.21 (1.15;1.27)	2.15224e-14	1.08 (1.03;1.13)	0.00133493	1.21 (1.15;1.27)	8.98745e-15	1.21 (1.15;1.26)	7.30602e-15	1.15 (1.10;1.21)	4.54212e-09	1.11 (1.06;1.16)	1.25512e-05	1.00 (0.98;1.02)	0.847421	0.99 (0.97;1.01)	0.379087
inhbb	Nausea and vomiting	symptoms	1927	1.23 (1.18;1.29)	5.33031e-19	1.08 (1.03;1.12)	0.00133519	1.11 (1.06;1.16)	4.47831e-06	1.09 (1.05;1.14)	8.99642e-05	1.09 (1.04;1.14)	0.000117709	1.08 (1.04;1.13)	0.000473878	1.00 (0.98;1.02)	0.701397	1.02 (1.00;1.03)	0.0258335
epo	Heart failure NOS	circulatory system	1498	1.34 (1.27;1.41)	1.42311e-27	1.09 (1.03;1.15)	0.00133605	1.28 (1.21;1.35)	1.35905e-20	1.13 (1.08;1.19)	2.22674e-06	1.14 (1.08;1.20)	4.9669e-07	1.11 (1.06;1.17)	4.46342e-05	1.02 (0.95;1.09)	0.606452	0.99 (0.97;1.01)	0.331816
vsig2	Proteinuria	endocrine/metabolic	201	2.05 (1.78;2.37)	5.7488e-23	1.26 (1.09;1.45)	0.00133628	1.52 (1.32;1.76)	5.82403e-09	1.60 (1.39;1.84)	7.23117e-11	1.64 (1.42;1.89)	1.20294e-11	1.36 (1.19;1.57)	1.50861e-05	1.03 (0.96;1.10)	0.361697	0.99 (0.94;1.05)	0.775159
clec4a	Other mental disorder	mental disorders	6618	0.88 (0.86;0.91)	9.51468e-23	0.96 (0.94;0.98)	0.00133679	0.87 (0.85;0.89)	4.09293e-30	0.87 (0.85;0.89)	1.50203e-29	0.88 (0.85;0.90)	3.89875e-27	0.91 (0.89;0.93)	3.32496e-15	1.00 (0.98;1.03)	0.820732	0.99 (0.98;1.00)	0.0387904
enpp6	Essential hypertension	circulatory system	8298	0.84 (0.82;0.85)	5.6381e-56	0.97 (0.94;0.99)	0.00133701	0.97 (0.95;0.99)	0.0044442	0.96 (0.94;0.99)	0.00168236	0.96 (0.94;0.98)	0.000395841	0.96 (0.94;0.98)	0.00022185	1.00 (0.99;1.02)	0.679986	1.01 (1.00;1.02)	0.0120097
rarres2	Acute renal failure	genitourinary	2434	1.61 (1.55;1.68)	1.12991e-114	1.07 (1.03;1.11)	0.00133718	1.25 (1.20;1.30)	1.05537e-26	1.19 (1.14;1.24)	3.90025e-17	1.12 (1.08;1.17)	1.22775e-08	1.09 (1.05;1.13)	2.68644e-05	0.99 (0.97;1.01)	0.196119	0.98 (0.97;1.00)	0.0367436
il12b	Pneumococcal pneumonia	respiratory	1831	1.14 (1.09;1.20)	3.7449e-08	1.08 (1.03;1.13)	0.00133718	1.12 (1.07;1.17)	3.65448e-06	1.08 (1.03;1.13)	0.00198142	1.09 (1.04;1.14)	0.000239381	1.09 (1.04;1.14)	0.000276818	1.00 (0.98;1.02)	0.901828	1.00 (0.98;1.02)	0.916587
mepe	Altered mental status	mental disorders	847	0.88 (0.82;0.94)	0.00034601	0.89 (0.84;0.96)	0.00133755	0.82 (0.76;0.87)	6.39243e-09	0.81 (0.76;0.87)	1.42803e-09	0.86 (0.81;0.92)	2.46155e-05	0.89 (0.83;0.95)	0.000538955	0.98 (0.94;1.02)	0.283609	1.01 (0.98;1.03)	0.583921
nxph1	Arthropathy NOS	musculoskeletal	5580	0.92 (0.90;0.95)	2.10729e-09	0.96 (0.93;0.98)	0.00133776	0.90 (0.88;0.93)	1.23451e-14	0.90 (0.88;0.93)	7.39953e-14	0.96 (0.94;0.99)	0.00476769	0.96 (0.93;0.98)	0.00104558
galnt3	Pleurisy; pleural effusion	respiratory	1797	1.14 (1.09;1.19)	2.96495e-08	1.08 (1.03;1.13)	0.00133788	1.10 (1.05;1.15)	4.2942e-05	1.11 (1.06;1.16)	1.73217e-05	1.10 (1.05;1.15)	6.39195e-05	1.09 (1.05;1.15)	0.000127022	1.01 (0.99;1.04)	0.182546	1.01 (0.99;1.03)	0.293202
sil1	Circulatory disease NEC	circulatory system	3211	1.14 (1.10;1.18)	1.14969e-12	1.06 (1.02;1.10)	0.00133794	1.10 (1.06;1.14)	2.51034e-07	1.07 (1.04;1.11)	5.75962e-05	1.06 (1.03;1.10)	0.000590222	1.06 (1.02;1.10)	0.00168502	1.00 (0.99;1.02)	0.636229	1.01 (1.00;1.02)	0.125162
fas	Other chronic nonalcoholic liver disease	digestive	700	1.59 (1.47;1.72)	1.55812e-31	1.13 (1.05;1.22)	0.00133856	1.36 (1.26;1.47)	6.17094e-16	1.18 (1.10;1.27)	1.00205e-05	1.13 (1.05;1.21)	0.00149447	1.13 (1.05;1.21)	0.00154711	1.05 (1.01;1.08)	0.00753679	1.12 (1.09;1.14)	1.81021e-16
myl3	Hyperparathyroidism	endocrine/metabolic	192	1.59 (1.36;1.85)	4.79938e-09	1.27 (1.10;1.46)	0.00133969	1.48 (1.28;1.71)	1.38054e-07	1.45 (1.25;1.67)	6.32405e-07	1.34 (1.16;1.54)	8.48585e-05	1.28 (1.11;1.48)	0.000686246			1.00 (0.95;1.05)	0.931093
itga5	Left bundle branch block	circulatory system	582	1.35 (1.24;1.47)	7.05409e-12	1.14 (1.05;1.24)	0.00134031	1.22 (1.12;1.33)	2.28587e-06	1.15 (1.05;1.25)	0.00130384	1.12 (1.04;1.22)	0.00540834	1.14 (1.05;1.24)	0.00189874	1.01 (0.96;1.06)	0.806916	1.01 (0.98;1.04)	0.710419
dlk1	Obstructive chronic bronchitis	respiratory	840	0.88 (0.82;0.94)	0.000362082	0.89 (0.84;0.96)	0.00134045	0.71 (0.66;0.76)	4.58938e-22	0.74 (0.69;0.79)	1.74516e-18	0.82 (0.77;0.88)	1.17287e-08	0.86 (0.80;0.92)	1.38165e-05	0.96 (0.93;1.00)	0.0282958	1.01 (0.99;1.04)	0.35896
bpifb2	Unspecified monoarthritis	musculoskeletal	2752	1.28 (1.24;1.33)	3.91496e-38	1.06 (1.02;1.10)	0.00134055	1.05 (1.01;1.09)	0.0110718	1.06 (1.02;1.10)	0.00513815	1.05 (1.01;1.09)	0.00817614	1.05 (1.02;1.09)	0.00569412	1.02 (1.00;1.03)	0.0220532	1.01 (0.99;1.02)	0.328975
hyal1	Acidosis	endocrine/metabolic	490	1.42 (1.30;1.56)	2.15701e-14	1.16 (1.06;1.27)	0.00134059	1.42 (1.30;1.55)	4.41595e-14	1.38 (1.26;1.51)	2.08157e-12	1.27 (1.16;1.39)	1.43357e-07	1.25 (1.15;1.37)	7.29862e-07	0.98 (0.92;1.04)	0.524864	1.02 (0.99;1.06)	0.205075
dpp6	Other mental disorder	mental disorders	6583	0.83 (0.81;0.85)	1.80298e-49	0.96 (0.94;0.98)	0.00134124	0.98 (0.95;1.00)	0.0540746	0.97 (0.95;1.00)	0.0244259	0.96 (0.93;0.98)	0.000334862	0.95 (0.93;0.98)	7.0188e-05	1.00 (0.99;1.01)	0.714912	1.00 (0.99;1.00)	0.293027
calca	Disorders of calcium/phosphorus metabolism	endocrine/metabolic	455	1.50 (1.34;1.68)	2.03145e-12	1.17 (1.06;1.28)	0.00134189	1.17 (1.06;1.28)	0.00120911	1.19 (1.08;1.31)	0.000336232	1.19 (1.09;1.31)	0.000254889	1.18 (1.07;1.29)	0.000796796	0.99 (0.95;1.03)	0.607678	0.99 (0.96;1.02)	0.462989
siglec1	Pleurisy; pleural effusion	respiratory	1841	1.34 (1.28;1.41)	2.32073e-33	1.08 (1.03;1.13)	0.00134193	1.16 (1.10;1.21)	1.55053e-09	1.12 (1.07;1.18)	7.63987e-07	1.12 (1.07;1.17)	2.30375e-06	1.12 (1.07;1.17)	3.35925e-06	1.02 (0.98;1.06)	0.316377	1.00 (0.98;1.01)	0.615489
asah2	Other chronic nonalcoholic liver disease	digestive	688	1.46 (1.35;1.58)	2.68231e-22	1.13 (1.05;1.22)	0.001342	1.35 (1.25;1.45)	5.28092e-14	1.25 (1.16;1.35)	1.65233e-08	1.19 (1.10;1.28)	1.55854e-05	1.18 (1.09;1.27)	2.53633e-05	1.01 (0.99;1.04)	0.361459	1.00 (0.98;1.03)	0.965279
f9	Orthostatic hypotension	circulatory system	740	1.24 (1.15;1.33)	3.41448e-08	1.13 (1.05;1.21)	0.00134203	1.20 (1.12;1.30)	5.86346e-07	1.14 (1.06;1.23)	0.000278282	1.13 (1.05;1.21)	0.000999482	1.13 (1.05;1.21)	0.00102456	0.97 (0.94;1.00)	0.0933468	1.00 (0.97;1.02)	0.813296
clec4a	Acute renal failure	genitourinary	2425	0.85 (0.82;0.88)	3.43032e-15	0.94 (0.90;0.97)	0.00134282	0.85 (0.82;0.89)	1.29419e-14	0.84 (0.81;0.88)	7.87201e-17	0.86 (0.83;0.90)	6.11418e-13	0.90 (0.87;0.94)	1.01735e-06	1.00 (0.96;1.04)	0.840645	0.99 (0.97;1.00)	0.0620403
siglec5	Thrombocytopenia	hematopoietic	366	1.35 (1.22;1.50)	9.83993e-09	1.18 (1.07;1.31)	0.00134322	1.24 (1.12;1.37)	5.23641e-05	1.25 (1.13;1.38)	2.23861e-05	1.23 (1.11;1.36)	9.73274e-05	1.19 (1.08;1.32)	0.000732392	0.97 (0.91;1.02)	0.235701	1.01 (0.97;1.05)	0.736907
khk	Ascites (non malignant)	digestive	326	1.37 (1.22;1.53)	3.52781e-08	1.20 (1.07;1.34)	0.00134334	1.29 (1.15;1.44)	7.46836e-06	1.31 (1.17;1.46)	1.60576e-06	1.27 (1.13;1.41)	2.51599e-05	1.21 (1.08;1.35)	0.000704776	1.07 (1.02;1.12)	0.00489991	1.09 (1.05;1.13)	1.30634e-05
cd248	Benign neoplasm of colon	neoplasms	3544	0.92 (0.89;0.95)	2.04812e-06	0.95 (0.92;0.98)	0.00134368	0.91 (0.88;0.94)	7.76272e-09	0.93 (0.90;0.97)	5.23955e-05	0.94 (0.91;0.97)	0.000525702	0.95 (0.92;0.98)	0.00242061	0.97 (0.94;1.01)	0.121404	0.99 (0.98;1.00)	0.209012
lbr	Rheumatoid arthritis	musculoskeletal	650	1.31 (1.21;1.42)	8.07808e-12	1.13 (1.05;1.23)	0.001344	1.29 (1.19;1.40)	1.40578e-10	1.21 (1.12;1.30)	1.95123e-06	1.16 (1.07;1.25)	0.000249258	1.15 (1.06;1.24)	0.000395183			1.01 (0.98;1.04)	0.523089
il1b	Coronary atherosclerosis	circulatory system	2490	1.13 (1.09;1.18)	6.08633e-10	1.07 (1.03;1.11)	0.00134441	1.12 (1.08;1.17)	1.5935e-08	1.09 (1.05;1.13)	2.24447e-05	1.06 (1.02;1.10)	0.00451257	1.07 (1.02;1.11)	0.00150517			1.01 (1.00;1.03)	0.128141
pqbp1	Other chronic ischemic heart disease, unspecified	circulatory system	2227	1.17 (1.12;1.22)	1.0797e-13	1.07 (1.03;1.12)	0.00134456	1.10 (1.05;1.14)	2.08754e-05	1.07 (1.02;1.11)	0.00300998	1.07 (1.03;1.12)	0.00109405	1.07 (1.03;1.12)	0.00172304
yap1	Proteinuria	endocrine/metabolic	202	2.45 (2.11;2.85)	2.05305e-31	1.26 (1.09;1.45)	0.00134467	1.64 (1.41;1.89)	3.71447e-11	1.53 (1.32;1.77)	7.87834e-09	1.42 (1.23;1.64)	1.07045e-06	1.37 (1.19;1.58)	1.10491e-05	1.04 (0.97;1.11)	0.283881	1.06 (1.00;1.12)	0.0491122
nppb	Renal failure NOS	genitourinary	239	1.70 (1.49;1.94)	1.47697e-15	1.23 (1.08;1.39)	0.00134478	1.67 (1.48;1.90)	7.32212e-16	1.68 (1.48;1.90)	4.40569e-16	1.46 (1.29;1.66)	4.22387e-09	1.31 (1.15;1.48)	2.58472e-05	0.96 (0.90;1.01)	0.138977	0.97 (0.91;1.03)	0.355559
rspo3	Other anemias	hematopoietic	2482	1.26 (1.21;1.32)	1.79499e-25	1.07 (1.03;1.11)	0.00134499	1.10 (1.06;1.15)	4.11537e-06	1.07 (1.03;1.12)	0.000744758	1.05 (1.01;1.09)	0.0221556	1.06 (1.02;1.10)	0.00655582	0.98 (0.97;1.00)	0.0971328	0.99 (0.98;1.00)	0.174265
cpvl	Hypoglycemia	endocrine/metabolic	364	1.43 (1.29;1.58)	1.22749e-11	1.18 (1.07;1.31)	0.00134562	1.33 (1.20;1.48)	3.71028e-08	1.33 (1.20;1.47)	5.8789e-08	1.31 (1.18;1.45)	2.53092e-07	1.31 (1.18;1.45)	2.1642e-07	1.01 (0.95;1.07)	0.757485	1.10 (1.06;1.15)	1.40952e-06
fam3b	Delirium due to conditions classified elsewhere	mental disorders	792	1.23 (1.15;1.32)	1.18728e-08	1.12 (1.05;1.20)	0.00134599	1.15 (1.07;1.23)	0.000140123	1.17 (1.09;1.25)	1.56304e-05	1.20 (1.12;1.29)	2.63312e-07	1.16 (1.08;1.25)	2.52896e-05	1.02 (0.98;1.07)	0.343147	1.03 (1.00;1.06)	0.0339237
gal	Osteoporosis NOS	musculoskeletal	2309	0.88 (0.84;0.92)	8.44917e-09	0.93 (0.90;0.97)	0.001346	0.88 (0.85;0.92)	8.77006e-09	0.90 (0.86;0.94)	4.35211e-07	0.91 (0.87;0.95)	1.02191e-05	0.93 (0.89;0.97)	0.000298414	1.00 (0.97;1.02)	0.685601	1.01 (1.00;1.03)	0.0779235
timp4	Gout	endocrine/metabolic	841	1.35 (1.25;1.45)	2.93474e-16	1.12 (1.04;1.20)	0.00134612	1.21 (1.13;1.30)	5.69301e-08	1.18 (1.10;1.26)	2.46422e-06	1.14 (1.07;1.22)	0.000138083	1.12 (1.04;1.19)	0.00160169	1.01 (0.97;1.04)	0.633287	0.98 (0.96;1.01)	0.172207
igfbp4	Arthropathy NOS	musculoskeletal	5663	1.25 (1.21;1.28)	1.2048e-51	1.04 (1.02;1.07)	0.00134613	1.10 (1.07;1.13)	3.42351e-11	1.12 (1.09;1.15)	1.1375e-15	1.07 (1.04;1.10)	3.21931e-07	1.06 (1.04;1.09)	3.73557e-06	1.00 (0.99;1.01)	0.913631	1.00 (0.99;1.01)	0.513736
sorbs1	Congestive heart failure (CHF) NOS	circulatory system	849	1.51 (1.41;1.63)	2.69709e-30	1.12 (1.04;1.20)	0.00134666	1.16 (1.08;1.25)	2.60411e-05	1.19 (1.11;1.28)	4.72304e-07	1.15 (1.07;1.23)	0.000112689	1.12 (1.04;1.20)	0.00152265	1.05 (1.01;1.10)	0.0240727
dpy30	Other abnormal blood chemistry	symptoms	1489	1.23 (1.17;1.30)	6.31902e-15	1.09 (1.03;1.15)	0.00134689	1.14 (1.08;1.20)	7.6715e-07	1.14 (1.08;1.20)	1.42898e-06	1.12 (1.06;1.18)	2.36056e-05	1.10 (1.05;1.16)	0.000191114	1.01 (0.98;1.04)	0.658869	1.01 (0.99;1.03)	0.421067
cxcl10	Primary pulmonary hypertension	circulatory system	294	1.56 (1.38;1.76)	1.99018e-12	1.21 (1.08;1.37)	0.00134744	1.29 (1.14;1.45)	3.23464e-05	1.24 (1.10;1.40)	0.00039488	1.23 (1.09;1.38)	0.000631134	1.19 (1.06;1.34)	0.00436783	1.02 (0.74;1.41)	0.918736	1.04 (0.94;1.14)	0.425663
tnfrsf8	Other anemias	hematopoietic	2476	1.27 (1.22;1.32)	7.40982e-31	1.07 (1.03;1.11)	0.00134758	1.13 (1.08;1.17)	7.27594e-09	1.09 (1.05;1.14)	1.56163e-05	1.10 (1.05;1.14)	7.77929e-06	1.09 (1.04;1.13)	6.35291e-05	1.01 (0.99;1.03)	0.537201	1.01 (0.99;1.02)	0.424566
xcl1	Other acute and subacute forms of ischemic heart disease	circulatory system	377	1.43 (1.29;1.58)	1.37073e-11	1.18 (1.07;1.31)	0.00134763	1.19 (1.08;1.32)	0.000622081	1.18 (1.07;1.31)	0.00112177	1.18 (1.07;1.31)	0.00148714	1.18 (1.06;1.30)	0.00162799	1.02 (0.97;1.07)	0.35979	1.04 (1.00;1.07)	0.0594493
asgr2	Hyperparathyroidism	endocrine/metabolic	200	1.76 (1.53;2.02)	4.67458e-15	1.26 (1.09;1.45)	0.00134772	1.47 (1.27;1.69)	9.41367e-08	1.49 (1.30;1.72)	2.12759e-08	1.44 (1.25;1.65)	3.65935e-07	1.34 (1.16;1.54)	4.44736e-05	1.05 (0.98;1.11)	0.162621	1.05 (1.00;1.11)	0.0413413
igfbp4	Delirium dementia and amnestic and other cognitive disorders	mental disorders	568	1.52 (1.39;1.67)	5.17648e-19	1.15 (1.06;1.25)	0.00134832	1.27 (1.16;1.39)	1.32231e-07	1.31 (1.20;1.43)	1.33505e-09	1.23 (1.13;1.34)	3.26439e-06	1.21 (1.11;1.32)	1.50074e-05	0.98 (0.94;1.01)	0.20677	1.00 (0.97;1.04)	0.785779
gdf15	Gout	endocrine/metabolic	847	1.84 (1.70;1.99)	1.74541e-52	1.12 (1.05;1.20)	0.00134982	1.27 (1.18;1.36)	6.02794e-11	1.32 (1.23;1.42)	1.05309e-14	1.26 (1.17;1.35)	2.6873e-10	1.17 (1.09;1.26)	1.04696e-05	1.01 (0.98;1.05)	0.566438
ctsl	Pneumococcal pneumonia	respiratory	1821	1.31 (1.25;1.38)	3.7414e-28	1.08 (1.03;1.13)	0.00135016	1.18 (1.12;1.23)	5.75417e-12	1.14 (1.09;1.19)	4.58349e-08	1.13 (1.08;1.18)	4.37907e-07	1.09 (1.04;1.14)	0.000330331	1.00 (0.98;1.02)	0.895517	1.00 (0.98;1.01)	0.719621
siglec7	Coronary atherosclerosis	circulatory system	2519	1.26 (1.21;1.32)	9.36182e-30	1.07 (1.03;1.11)	0.00135046	1.14 (1.09;1.18)	2.52416e-10	1.13 (1.08;1.17)	3.34934e-09	1.09 (1.05;1.14)	9.42235e-06	1.08 (1.04;1.12)	0.000167261	0.99 (0.97;1.01)	0.422075	0.99 (0.98;1.00)	0.163149
col5a1	Circulatory disease NEC	circulatory system	3201	1.14 (1.10;1.18)	1.11067e-13	1.06 (1.02;1.10)	0.00135078	1.11 (1.07;1.15)	3.10511e-09	1.12 (1.08;1.16)	1.56834e-10	1.10 (1.06;1.14)	5.9279e-08	1.08 (1.04;1.12)	2.80899e-05	0.99 (0.98;1.01)	0.266944	1.02 (1.00;1.03)	0.0120046
proc	Gout	endocrine/metabolic	832	1.23 (1.14;1.31)	1.03503e-08	1.12 (1.04;1.20)	0.00135106	1.18 (1.10;1.26)	3.00642e-06	1.16 (1.08;1.24)	2.07242e-05	1.09 (1.02;1.17)	0.0106743	1.10 (1.03;1.18)	0.00634992	0.98 (0.96;1.01)	0.306522	1.06 (1.04;1.09)	4.09597e-07
fcn1	Tobacco use disorder	mental disorders	1768	1.40 (1.33;1.46)	1.1986e-43	1.08 (1.03;1.13)	0.00135123	1.10 (1.05;1.15)	6.55405e-05	1.07 (1.02;1.12)	0.00562437	1.06 (1.01;1.11)	0.0182097	1.05 (1.00;1.10)	0.0560265	1.00 (0.98;1.02)	0.765666	1.01 (0.99;1.03)	0.247992
fabp3	Asthma	respiratory	1213	1.27 (1.19;1.35)	1.14251e-13	1.10 (1.04;1.16)	0.00135135	1.15 (1.09;1.22)	9.51737e-07	1.12 (1.06;1.18)	0.000115889	1.11 (1.05;1.17)	0.000386365	1.11 (1.05;1.17)	0.000325091	0.98 (0.96;1.01)	0.225549	1.01 (0.99;1.03)	0.417197
capg	Pneumococcal pneumonia	respiratory	1797	1.32 (1.26;1.38)	1.54892e-29	1.08 (1.03;1.13)	0.00135166	1.10 (1.05;1.16)	4.65699e-05	1.09 (1.04;1.14)	0.000372632	1.09 (1.04;1.14)	0.000452109	1.09 (1.04;1.14)	0.000320932	1.01 (0.99;1.03)	0.52518	1.02 (1.00;1.04)	0.0214865
gpr37	Occlusion of cerebral arteries	circulatory system	749	1.33 (1.23;1.43)	4.65996e-14	1.12 (1.05;1.21)	0.00135181	1.19 (1.10;1.28)	3.24639e-06	1.18 (1.10;1.27)	7.52174e-06	1.16 (1.08;1.24)	6.33707e-05	1.15 (1.07;1.23)	0.00020813	1.00 (0.97;1.03)	0.976988	0.99 (0.96;1.01)	0.275616
pilra	Cyst of kidney, acquired	genitourinary	488	1.43 (1.30;1.57)	3.68905e-14	1.16 (1.06;1.26)	0.00135199	1.21 (1.10;1.32)	3.24394e-05	1.20 (1.09;1.31)	7.87706e-05	1.17 (1.08;1.28)	0.000361956	1.15 (1.05;1.26)	0.00172379	0.99 (0.95;1.03)	0.511938	0.99 (0.96;1.03)	0.662042
ccl18	Shortness of breath	respiratory	1736	1.25 (1.19;1.31)	6.92331e-19	1.08 (1.03;1.13)	0.00135218	1.08 (1.03;1.13)	0.0018558	1.09 (1.04;1.14)	0.000347371	1.09 (1.04;1.15)	0.000290201	1.09 (1.04;1.14)	0.000535707	1.00 (0.98;1.03)	0.720613	1.00 (0.99;1.02)	0.699778
tnfrsf12a	E. coli	infectious diseases	821	1.59 (1.48;1.72)	4.87819e-34	1.12 (1.05;1.20)	0.001353	1.18 (1.10;1.27)	4.53932e-06	1.19 (1.11;1.28)	1.07281e-06	1.22 (1.14;1.31)	4.12432e-08	1.19 (1.11;1.28)	8.49098e-07	0.99 (0.94;1.04)	0.684523	1.01 (0.98;1.03)	0.644234
eda2r	Right bundle branch block	circulatory system	578	1.56 (1.40;1.73)	2.98961e-16	1.15 (1.05;1.25)	0.00135389	1.26 (1.16;1.37)	1.17974e-07	1.24 (1.14;1.35)	6.96081e-07	1.21 (1.11;1.32)	9.76227e-06	1.17 (1.07;1.27)	0.000328078	0.95 (0.88;1.02)	0.189133	1.00 (0.97;1.03)	0.894257
pigr	Gastritis and duodenitis	digestive	2305	1.25 (1.19;1.30)	1.39918e-24	1.07 (1.03;1.11)	0.0013539	1.17 (1.13;1.22)	4.22935e-14	1.14 (1.09;1.19)	1.1815e-09	1.11 (1.07;1.16)	3.41184e-07	1.08 (1.04;1.13)	0.000236761	1.01 (0.98;1.04)	0.559374	1.00 (0.98;1.01)	0.938159
scarb2	First degree AV block	circulatory system	381	1.39 (1.24;1.55)	7.0687e-09	1.18 (1.07;1.31)	0.00135413	1.25 (1.13;1.39)	2.66139e-05	1.24 (1.12;1.38)	5.31899e-05	1.24 (1.12;1.37)	3.90627e-05	1.20 (1.08;1.33)	0.00055753	1.02 (0.97;1.07)	0.467479	1.02 (0.98;1.05)	0.385338
milr1	Decubitus ulcer	dermatologic	618	1.32 (1.22;1.43)	7.75025e-12	1.14 (1.05;1.23)	0.00135419	1.23 (1.14;1.33)	3.86986e-07	1.20 (1.11;1.30)	7.96113e-06	1.15 (1.07;1.25)	0.00035532	1.14 (1.05;1.23)	0.00129575	1.03 (0.98;1.08)	0.216215	1.01 (0.98;1.04)	0.477706
prtn3	Bacterial infection NOS	infectious diseases	830	1.37 (1.28;1.47)	2.48079e-19	1.12 (1.04;1.20)	0.00135421	1.15 (1.07;1.23)	9.07822e-05	1.16 (1.08;1.24)	3.34661e-05	1.13 (1.05;1.21)	0.000467395	1.13 (1.06;1.21)	0.000396138	1.02 (1.00;1.05)	0.0948826	1.01 (0.98;1.03)	0.455435
gzmb	Pneumonia	respiratory	1554	0.86 (0.82;0.90)	7.09932e-09	0.92 (0.88;0.97)	0.00135514	0.88 (0.84;0.93)	1.25575e-06	0.89 (0.85;0.94)	8.91019e-06	0.88 (0.84;0.93)	1.12391e-06	0.91 (0.87;0.96)	0.000319494	1.03 (1.00;1.06)	0.0197127	1.02 (1.00;1.04)	0.0142931
cd74	Heart failure NOS	circulatory system	1512	1.58 (1.49;1.66)	2.26772e-60	1.09 (1.03;1.15)	0.00135522	1.14 (1.09;1.21)	3.84792e-07	1.14 (1.08;1.20)	5.39433e-07	1.13 (1.07;1.19)	5.46065e-06	1.11 (1.05;1.16)	0.000157844	0.99 (0.97;1.02)	0.578362	1.00 (0.99;1.02)	0.647066
hla_e	Circulatory disease NEC	circulatory system	3388	1.24 (1.20;1.28)	4.74554e-33	1.06 (1.02;1.09)	0.00135538	1.06 (1.03;1.10)	0.000530721	1.07 (1.03;1.11)	0.000144391	1.07 (1.04;1.11)	6.33955e-05	1.07 (1.03;1.11)	0.000103526
scgb3a1	Bacterial infection NOS	infectious diseases	820	1.22 (1.14;1.31)	2.78474e-08	1.12 (1.04;1.20)	0.00135626	1.19 (1.11;1.27)	1.51214e-06	1.22 (1.14;1.31)	1.4232e-08	1.19 (1.11;1.27)	8.84375e-07	1.15 (1.08;1.23)	4.1321e-05	1.02 (0.99;1.05)	0.170633	0.98 (0.95;1.00)	0.0759906
reg1b	Gram negative septicemia	infectious diseases	319	1.40 (1.25;1.57)	9.52277e-09	1.20 (1.07;1.34)	0.0013563	1.23 (1.10;1.38)	0.000270509	1.23 (1.10;1.38)	0.000291408	1.23 (1.10;1.38)	0.000235073	1.22 (1.09;1.36)	0.000517585	1.00 (0.95;1.05)	0.942062	0.96 (0.93;1.00)	0.0646496
sel1l	Esophageal bleeding (varices/hemorrhage)	digestive	407	1.33 (1.21;1.47)	1.70175e-08	1.17 (1.06;1.30)	0.00135723	1.23 (1.11;1.35)	4.70279e-05	1.23 (1.11;1.35)	5.12833e-05	1.19 (1.08;1.32)	0.00041144	1.19 (1.08;1.32)	0.000445648	0.94 (0.86;1.02)	0.126443	1.07 (1.02;1.12)	0.00997663
mapk13	Acute renal failure	genitourinary	2272	1.18 (1.13;1.23)	1.22203e-14	1.07 (1.03;1.12)	0.0013575	1.08 (1.04;1.13)	0.000118897	1.08 (1.04;1.13)	0.00027568	1.07 (1.03;1.12)	0.0013575	1.07 (1.03;1.12)	0.0013575	0.99 (0.97;1.01)	0.356323
tff1	Arthropathy NOS	musculoskeletal	5695	1.15 (1.12;1.19)	6.20102e-24	1.04 (1.02;1.07)	0.00135832	1.09 (1.06;1.11)	2.3132e-09	1.08 (1.05;1.11)	2.06294e-08	1.09 (1.07;1.12)	3.20501e-11	1.06 (1.03;1.09)	1.8714e-05	1.00 (0.99;1.01)	0.691871	1.00 (0.99;1.01)	0.791809
mrc1	Pleurisy; pleural effusion	respiratory	1793	1.33 (1.27;1.40)	2.36263e-30	1.08 (1.03;1.13)	0.00135916	1.14 (1.08;1.19)	1.29431e-07	1.13 (1.08;1.18)	2.89701e-07	1.13 (1.08;1.19)	2.13112e-07	1.11 (1.06;1.16)	1.19637e-05	1.00 (0.98;1.02)	0.900515	0.99 (0.97;1.00)	0.0788877
col18a1	Thyrotoxicosis with or without goiter	endocrine/metabolic	256	1.50 (1.32;1.71)	8.00957e-10	1.22 (1.08;1.38)	0.00135939	1.26 (1.11;1.42)	0.000309304	1.23 (1.09;1.40)	0.00092097	1.26 (1.11;1.43)	0.00022754	1.26 (1.11;1.42)	0.00029668	0.99 (0.94;1.04)	0.654657	1.01 (0.97;1.06)	0.667394
tafa5	Hypotension NOS	circulatory system	1308	1.32 (1.25;1.40)	1.22574e-22	1.09 (1.04;1.16)	0.00136074	1.07 (1.01;1.13)	0.016738	1.08 (1.02;1.14)	0.00879324	1.10 (1.05;1.17)	0.000373825	1.10 (1.04;1.16)	0.00113454	1.02 (0.99;1.04)	0.179652	1.01 (0.99;1.03)	0.292624
eda2r	Atrial fibrillation and flutter	circulatory system	1483	1.41 (1.32;1.51)	7.08713e-25	1.09 (1.03;1.15)	0.00136078	1.17 (1.11;1.23)	1.61785e-08	1.16 (1.10;1.22)	3.23717e-08	1.13 (1.08;1.20)	2.91152e-06	1.10 (1.04;1.16)	0.000588899	0.94 (0.90;0.99)	0.00860365	0.99 (0.97;1.01)	0.203227
siglec5	Bronchiectasis	respiratory	527	1.30 (1.19;1.41)	2.85017e-09	1.15 (1.06;1.25)	0.00136122	1.19 (1.09;1.30)	5.90832e-05	1.20 (1.10;1.31)	2.8255e-05	1.19 (1.09;1.29)	8.03367e-05	1.15 (1.05;1.25)	0.00174761	1.02 (0.97;1.07)	0.525578	1.04 (1.00;1.07)	0.0326087
efna4	Lymphadenitis	hematopoietic	518	1.41 (1.29;1.55)	5.4952e-14	1.15 (1.06;1.26)	0.00136142	1.19 (1.09;1.30)	7.22431e-05	1.18 (1.08;1.29)	0.000167712	1.18 (1.08;1.29)	0.000161558	1.17 (1.08;1.28)	0.000283395	1.07 (0.93;1.23)	0.327636	1.04 (1.01;1.07)	0.0126336
vsig2	Hematuria	genitourinary	1526	1.16 (1.10;1.22)	2.0068e-08	1.09 (1.03;1.14)	0.00136181	1.08 (1.03;1.14)	0.00367353	1.09 (1.03;1.14)	0.0013859	1.10 (1.05;1.16)	0.000269002	1.09 (1.03;1.15)	0.00104825	0.99 (0.96;1.01)	0.200045	1.00 (0.98;1.02)	0.866715
timp4	Mitral valve disease	circulatory system	1007	1.26 (1.18;1.34)	1.31673e-11	1.11 (1.04;1.18)	0.00136208	1.17 (1.10;1.25)	2.15327e-06	1.19 (1.11;1.26)	1.1077e-07	1.15 (1.08;1.22)	1.9092e-05	1.13 (1.06;1.21)	9.2959e-05	0.99 (0.96;1.02)	0.552308	1.00 (0.98;1.03)	0.682437
lrrn1	Malaise and fatigue	symptoms	1553	0.82 (0.78;0.86)	6.28534e-15	0.92 (0.88;0.97)	0.00136209	0.82 (0.78;0.86)	2.15329e-14	0.85 (0.80;0.89)	6.97783e-11	0.88 (0.84;0.93)	1.31742e-06	0.91 (0.86;0.95)	0.000123535	1.01 (0.99;1.04)	0.241299	0.99 (0.98;1.01)	0.546359
matn2	Pulmonary collapse; interstitial and compensatory emphysema	respiratory	899	1.24 (1.16;1.33)	6.11556e-10	1.11 (1.04;1.19)	0.00136232	1.19 (1.11;1.27)	7.11038e-07	1.16 (1.08;1.23)	1.98131e-05	1.14 (1.07;1.22)	9.09686e-05	1.13 (1.06;1.21)	0.000300992	1.00 (0.97;1.03)	0.958111	1.00 (0.98;1.03)	0.884807
igfbp4	Secondary malignancy of lymph nodes	neoplasms	936	1.30 (1.22;1.40)	1.13742e-13	1.11 (1.04;1.19)	0.00136246	1.20 (1.12;1.28)	4.98512e-08	1.22 (1.14;1.31)	2.17247e-09	1.14 (1.07;1.22)	8.02018e-05	1.13 (1.06;1.21)	0.000233929	1.01 (0.98;1.03)	0.547815	1.01 (0.99;1.03)	0.441539
lmnb2	Bacterial infection NOS	infectious diseases	834	1.47 (1.37;1.58)	1.95002e-25	1.12 (1.04;1.20)	0.0013626	1.24 (1.16;1.33)	1.18722e-09	1.22 (1.13;1.30)	3.31997e-08	1.16 (1.08;1.24)	3.41476e-05	1.12 (1.05;1.20)	0.000928164	0.96 (0.91;1.00)	0.0470817	1.01 (0.98;1.03)	0.63978
ccl14	Pneumonitis due to inhalation of food or vomitus	respiratory	442	1.35 (1.23;1.49)	4.42099e-10	1.17 (1.06;1.28)	0.00136332	1.16 (1.06;1.28)	0.00202803	1.17 (1.06;1.28)	0.00145327	1.18 (1.07;1.29)	0.000744154	1.17 (1.06;1.28)	0.00121923	0.96 (0.91;1.03)	0.251832	1.03 (0.99;1.07)	0.110038
pcdh17	Alcohol-related disorders	mental disorders	738	0.74 (0.69;0.80)	7.81819e-16	0.89 (0.83;0.96)	0.00136336	0.76 (0.71;0.81)	5.16595e-14	0.84 (0.78;0.91)	3.43139e-06	0.87 (0.81;0.93)	0.000121778	0.85 (0.79;0.91)	1.05881e-05	0.99 (0.96;1.02)	0.377494	1.02 (0.99;1.04)	0.229858
st6gal1	Abdominal aortic aneurysm	circulatory system	291	1.40 (1.25;1.57)	1.12036e-08	1.20 (1.07;1.35)	0.00136342	1.32 (1.17;1.48)	3.58209e-06	1.22 (1.09;1.37)	0.000615629	1.25 (1.11;1.40)	0.000141586	1.20 (1.07;1.35)	0.00142992	1.00 (0.95;1.06)	0.988117	1.00 (0.96;1.04)	0.956027
scg3	Obesity	endocrine/metabolic	3116	0.71 (0.68;0.73)	1.26855e-79	0.94 (0.91;0.98)	0.00136397	0.67 (0.65;0.70)	3.29456e-104	0.95 (0.91;0.98)	0.00315113	0.95 (0.92;0.99)	0.00603074	0.95 (0.92;0.99)	0.0068314	0.99 (0.97;1.00)	0.117458	1.00 (0.99;1.01)	0.696747
chrdl1	Abnormal results of function study of liver	digestive	937	1.35 (1.26;1.46)	4.49669e-16	1.11 (1.04;1.19)	0.00136415	1.14 (1.06;1.22)	0.000182608	1.12 (1.05;1.19)	0.000941207	1.11 (1.04;1.19)	0.0014422	1.12 (1.05;1.20)	0.000460375	1.04 (1.01;1.07)	0.0130631	1.03 (1.01;1.05)	0.00928688
lilrb2	Diabetic retinopathy	endocrine/metabolic	404	1.42 (1.28;1.56)	9.00698e-12	1.17 (1.06;1.29)	0.00136486	1.27 (1.15;1.40)	2.04737e-06	1.24 (1.13;1.37)	1.21162e-05	1.26 (1.14;1.39)	3.884e-06	1.20 (1.09;1.33)	0.000175611	1.00 (0.95;1.05)	0.923166	0.98 (0.95;1.02)	0.392094
lrrn1	Postinflammatory pulmonary fibrosis	respiratory	465	0.68 (0.62;0.75)	5.25357e-16	0.86 (0.79;0.94)	0.00136509	0.70 (0.64;0.77)	3.28656e-14	0.74 (0.68;0.81)	2.1715e-10	0.81 (0.74;0.89)	5.22687e-06	0.84 (0.77;0.92)	0.000254927	1.00 (0.96;1.05)	0.956536	0.97 (0.93;1.01)	0.098831
asgr1	Other anemias	hematopoietic	2444	1.41 (1.35;1.47)	2.44991e-59	1.07 (1.03;1.11)	0.00136511	1.19 (1.14;1.24)	4.16268e-17	1.18 (1.14;1.23)	2.77423e-16	1.15 (1.10;1.19)	2.3003e-11	1.12 (1.08;1.17)	1.96512e-08	1.02 (1.00;1.04)	0.109697	0.98 (0.97;1.00)	0.0179963
lmnb2	Other anemias	hematopoietic	2364	1.34 (1.29;1.40)	1.66996e-41	1.07 (1.03;1.11)	0.00136571	1.15 (1.11;1.20)	8.70349e-12	1.14 (1.09;1.18)	1.10543e-09	1.11 (1.06;1.15)	1.34471e-06	1.07 (1.03;1.12)	0.000866647	1.00 (0.98;1.03)	0.802395	0.99 (0.97;1.00)	0.0925076
nrp1	Superficial cellulitis and abscess	dermatologic	542	1.31 (1.20;1.42)	1.10893e-09	1.15 (1.06;1.25)	0.00136608	1.22 (1.12;1.33)	5.65657e-06	1.22 (1.12;1.33)	4.65161e-06	1.19 (1.10;1.30)	4.74134e-05	1.16 (1.07;1.26)	0.000604168	1.00 (0.96;1.04)	0.992379	1.02 (0.99;1.05)	0.173258
fgf21	Hypercholesterolemia	endocrine/metabolic	5218	1.30 (1.26;1.34)	5.41748e-75	1.05 (1.02;1.08)	0.00136713	1.22 (1.19;1.25)	2.00245e-44	1.14 (1.11;1.17)	1.46068e-20	1.10 (1.07;1.13)	6.11947e-12	1.09 (1.06;1.12)	7.6214e-10	1.00 (0.99;1.01)	0.809079	1.04 (1.03;1.05)	3.08078e-18
cdhr2	Thrombocytopenia	hematopoietic	361	1.43 (1.27;1.61)	4.62343e-09	1.19 (1.07;1.32)	0.00136763	1.20 (1.08;1.34)	0.00113677	1.17 (1.05;1.31)	0.00489027	1.25 (1.12;1.39)	5.8592e-05	1.17 (1.06;1.30)	0.00317353	0.98 (0.93;1.02)	0.314276	1.02 (0.98;1.06)	0.325516
b2m	Lymphadenitis	hematopoietic	511	1.44 (1.31;1.58)	5.53533e-15	1.15 (1.06;1.26)	0.00136797	1.17 (1.07;1.28)	0.000377244	1.18 (1.08;1.29)	0.00022414	1.15 (1.06;1.26)	0.00123848	1.16 (1.06;1.27)	0.000824117			1.02 (0.99;1.05)	0.241866
il10rb	Infection/inflammation of internal prosthetic device; implant; and graft	infectious diseases	218	1.65 (1.44;1.89)	1.2113e-12	1.24 (1.09;1.42)	0.00136813	1.33 (1.17;1.53)	2.32465e-05	1.33 (1.16;1.52)	3.19271e-05	1.29 (1.13;1.48)	0.000172061	1.29 (1.13;1.48)	0.000159369	0.99 (0.93;1.05)	0.682028	1.00 (0.95;1.05)	0.978399
ly96	Pleurisy; pleural effusion	respiratory	1819	1.23 (1.18;1.29)	5.16941e-18	1.08 (1.03;1.13)	0.00136826	1.11 (1.06;1.17)	6.80686e-06	1.10 (1.05;1.15)	5.32405e-05	1.08 (1.03;1.13)	0.000940004	1.09 (1.04;1.14)	0.000317607	1.02 (0.99;1.05)	0.292049	1.00 (0.99;1.02)	0.694265
dpt	Hypoglycemia	endocrine/metabolic	364	1.95 (1.74;2.18)	5.50552e-31	1.18 (1.07;1.31)	0.00136844	1.21 (1.09;1.35)	0.00039117	1.24 (1.12;1.38)	6.26458e-05	1.26 (1.14;1.40)	1.28079e-05	1.26 (1.14;1.40)	1.34529e-05	1.01 (0.96;1.06)	0.644841	1.03 (0.99;1.07)	0.125031
clec6a	Ascites (non malignant)	digestive	337	1.38 (1.23;1.53)	9.33565e-09	1.19 (1.07;1.33)	0.00136939	1.22 (1.10;1.36)	0.000229674	1.25 (1.12;1.39)	4.17879e-05	1.25 (1.12;1.39)	6.88385e-05	1.21 (1.09;1.35)	0.000401718	1.00 (0.95;1.05)	0.991939	1.01 (0.97;1.05)	0.647524
col4a1	Obstructive chronic bronchitis	respiratory	836	1.18 (1.10;1.27)	2.48182e-06	1.12 (1.04;1.20)	0.00136989	1.25 (1.16;1.34)	6.20252e-10	1.20 (1.12;1.29)	2.0886e-07	1.19 (1.11;1.27)	1.16152e-06	1.18 (1.10;1.26)	3.16137e-06	0.97 (0.94;1.00)	0.0435471	1.00 (0.97;1.03)	0.967013
il1rl1	Circulatory disease NEC	circulatory system	3401	1.13 (1.09;1.17)	5.64917e-11	1.06 (1.02;1.09)	0.00136998	1.11 (1.07;1.15)	1.17387e-09	1.11 (1.07;1.15)	2.1753e-09	1.09 (1.05;1.13)	1.04913e-06	1.07 (1.03;1.11)	0.000102253	1.01 (1.00;1.03)	0.0685222	0.98 (0.97;1.00)	0.010184
pdcd1	Pneumococcal pneumonia	respiratory	1826	1.22 (1.16;1.28)	1.40387e-16	1.08 (1.03;1.13)	0.00137006	1.13 (1.08;1.18)	2.84038e-07	1.11 (1.06;1.16)	1.70369e-05	1.09 (1.04;1.14)	0.000178903	1.09 (1.04;1.14)	0.000267102	1.02 (0.99;1.04)	0.185315	1.01 (1.00;1.03)	0.109169
nt5c1a	Pneumonia	respiratory	1502	1.47 (1.39;1.55)	5.48983e-41	1.09 (1.03;1.15)	0.00137016	1.23 (1.17;1.30)	4.17706e-14	1.19 (1.12;1.25)	3.1866e-10	1.18 (1.12;1.25)	5.65272e-10	1.20 (1.13;1.26)	3.2456e-11			0.99 (0.97;1.02)	0.674409
wfdc2	Thrombocytopenia	hematopoietic	350	1.66 (1.47;1.87)	5.43898e-17	1.20 (1.07;1.33)	0.0013707	1.29 (1.16;1.44)	5.63723e-06	1.25 (1.12;1.39)	7.37369e-05	1.28 (1.15;1.43)	7.35399e-06	1.23 (1.11;1.38)	0.000156183	1.02 (0.96;1.09)	0.449831	0.99 (0.96;1.03)	0.748088
robo1	Staphylococcus infections	infectious diseases	476	1.40 (1.28;1.53)	5.72407e-13	1.16 (1.06;1.27)	0.0013713	1.34 (1.22;1.46)	2.79902e-10	1.28 (1.17;1.40)	5.3986e-08	1.22 (1.12;1.34)	1.15142e-05	1.16 (1.06;1.27)	0.000952245	0.99 (0.95;1.04)	0.802098	1.00 (0.97;1.03)	0.997067
ocln	Cardiomegaly	circulatory system	1009	1.57 (1.47;1.68)	1.92079e-40	1.11 (1.04;1.18)	0.00137134	1.23 (1.15;1.31)	4.72435e-10	1.21 (1.14;1.29)	4.25521e-09	1.17 (1.10;1.25)	9.10359e-07	1.15 (1.08;1.23)	1.79137e-05	0.95 (0.91;1.00)	0.0575426	1.02 (0.99;1.04)	0.185819
fabp3	Respiratory failure	respiratory	984	1.60 (1.49;1.72)	2.0195e-39	1.11 (1.04;1.19)	0.0013714	1.19 (1.12;1.27)	1.42469e-07	1.22 (1.14;1.30)	1.94994e-09	1.17 (1.10;1.25)	1.9173e-06	1.16 (1.08;1.23)	9.58503e-06	1.00 (0.97;1.04)	0.912823	0.99 (0.96;1.01)	0.317378
ltbp3	Peripheral vascular disease, unspecified	circulatory system	555	1.50 (1.37;1.64)	4.52756e-19	1.15 (1.06;1.25)	0.00137153	1.17 (1.07;1.28)	0.000419643	1.16 (1.06;1.26)	0.00120002	1.15 (1.05;1.25)	0.00227843	1.16 (1.06;1.27)	0.00069539	1.03 (0.97;1.08)	0.325405	1.02 (0.99;1.06)	0.120416
ccn3	Staphylococcus infections	infectious diseases	483	1.46 (1.33;1.61)	1.78187e-14	1.16 (1.06;1.27)	0.00137177	1.18 (1.08;1.30)	0.000282678	1.20 (1.10;1.32)	7.35131e-05	1.15 (1.05;1.26)	0.00249793	1.13 (1.04;1.24)	0.00648228	1.00 (0.96;1.04)	0.979905	0.98 (0.95;1.02)	0.321887
cd274	Delirium due to conditions classified elsewhere	mental disorders	784	1.26 (1.17;1.36)	3.92162e-10	1.12 (1.05;1.21)	0.00137184	1.13 (1.05;1.21)	0.00115744	1.12 (1.04;1.20)	0.00219471	1.13 (1.05;1.22)	0.000774997	1.13 (1.05;1.21)	0.00110151	1.01 (0.98;1.04)	0.613215	1.04 (1.01;1.07)	0.00359281
col3a1	Chronic ulcer of skin	dermatologic	428	1.44 (1.31;1.58)	9.14452e-14	1.17 (1.06;1.28)	0.00137184	1.25 (1.13;1.37)	5.84192e-06	1.22 (1.11;1.35)	2.97785e-05	1.19 (1.08;1.31)	0.000274609	1.17 (1.06;1.28)	0.001523	1.09 (0.98;1.20)	0.117816	1.00 (0.95;1.04)	0.90497
f10	Primary pulmonary hypertension	circulatory system	293	0.64 (0.57;0.72)	2.14126e-14	0.83 (0.74;0.93)	0.00137237	0.91 (0.81;1.03)	0.123956	0.91 (0.81;1.03)	0.126509	0.84 (0.75;0.95)	0.00411717	0.87 (0.78;0.98)	0.0221021	1.03 (0.93;1.15)	0.542229	0.98 (0.89;1.08)	0.668375
tcn2	Late effects of cerebrovascular disease	circulatory system	319	1.56 (1.39;1.74)	7.79869e-15	1.19 (1.07;1.33)	0.00137292	1.45 (1.30;1.62)	8.20332e-11	1.41 (1.26;1.58)	1.27222e-09	1.33 (1.19;1.48)	2.88782e-07	1.26 (1.13;1.40)	3.38478e-05	0.97 (0.92;1.03)	0.330509	1.00 (0.96;1.05)	0.84542
itgav	Type 2 diabetes	endocrine/metabolic	2696	0.73 (0.70;0.75)	1.91207e-56	0.94 (0.91;0.98)	0.00137309	0.83 (0.80;0.86)	3.29891e-21	0.93 (0.89;0.96)	8.28296e-05	0.90 (0.87;0.94)	1.51365e-07	0.94 (0.91;0.98)	0.00141633	1.01 (0.99;1.02)	0.467181	1.02 (1.01;1.03)	0.00592886
c1rl	Cancer of bronchus; lung	neoplasms	607	1.28 (1.18;1.39)	3.51302e-09	1.14 (1.05;1.23)	0.00137328	1.14 (1.05;1.24)	0.00135912	1.17 (1.08;1.27)	0.000168092	1.16 (1.07;1.25)	0.000423943	1.13 (1.04;1.22)	0.00298836	1.03 (0.96;1.11)	0.38538	0.99 (0.96;1.01)	0.319307
ocln	Cardiac arrest	circulatory system	313	1.86 (1.65;2.09)	3.91845e-24	1.21 (1.08;1.35)	0.00137369	1.39 (1.24;1.56)	2.74863e-08	1.34 (1.19;1.50)	8.76845e-07	1.31 (1.17;1.47)	4.29524e-06	1.28 (1.14;1.44)	2.69066e-05	0.98 (0.89;1.07)	0.62275	0.99 (0.94;1.04)	0.583475
il19	Myocardial infarction	circulatory system	1563	1.26 (1.20;1.33)	2.81192e-19	1.09 (1.03;1.14)	0.0013739	1.14 (1.09;1.20)	3.03143e-07	1.14 (1.08;1.20)	7.84404e-07	1.11 (1.05;1.16)	8.25497e-05	1.08 (1.03;1.14)	0.0017629	0.99 (0.97;1.01)	0.402896	1.03 (1.02;1.05)	0.000227524
itih3	Pneumococcal pneumonia	respiratory	1821	1.30 (1.24;1.36)	4.48059e-25	1.08 (1.03;1.13)	0.00137485	1.18 (1.13;1.24)	8.21329e-12	1.11 (1.06;1.17)	9.33097e-06	1.15 (1.10;1.20)	3.38055e-09	1.13 (1.08;1.18)	2.62573e-07	1.00 (0.98;1.02)	0.997745	0.99 (0.97;1.01)	0.291223
trem2	Hypopotassemia	endocrine/metabolic	785	1.39 (1.29;1.50)	1.82619e-17	1.12 (1.05;1.21)	0.00137589	1.25 (1.17;1.35)	1.12763e-09	1.21 (1.13;1.30)	2.00313e-07	1.19 (1.11;1.28)	1.37622e-06	1.15 (1.07;1.24)	0.00010906	1.00 (0.92;1.08)	0.922631	1.01 (0.99;1.04)	0.309998
mmp1	Chronic renal failure [CKD]	genitourinary	2015	1.21 (1.16;1.26)	4.06343e-17	1.07 (1.03;1.12)	0.00137593	1.18 (1.13;1.23)	2.40478e-13	1.20 (1.15;1.26)	1.24549e-16	1.15 (1.10;1.21)	1.72213e-10	1.11 (1.07;1.16)	1.78259e-06	1.01 (0.99;1.03)	0.310347	1.01 (1.00;1.03)	0.0857132
wfdc2	Other local infections of skin and subcutaneous tissue	dermatologic	899	1.33 (1.24;1.43)	1.09869e-14	1.11 (1.04;1.19)	0.001376	1.15 (1.08;1.23)	3.98388e-05	1.19 (1.11;1.27)	4.40936e-07	1.18 (1.10;1.26)	2.03233e-06	1.13 (1.06;1.21)	0.000337009	1.01 (0.97;1.05)	0.629067	1.00 (0.98;1.02)	0.893942
atraid	Hyperpotassemia	endocrine/metabolic	443	2.04 (1.85;2.25)	3.37682e-45	1.17 (1.06;1.28)	0.00137613	1.28 (1.16;1.41)	3.64144e-07	1.24 (1.13;1.36)	9.34514e-06	1.19 (1.08;1.31)	0.000408542	1.16 (1.05;1.27)	0.00233582	0.98 (0.94;1.03)	0.460431	1.03 (1.00;1.07)	0.0817707
shisa5	Peripheral vascular disease, unspecified	circulatory system	555	1.94 (1.77;2.13)	2.28387e-45	1.15 (1.06;1.26)	0.00137621	1.29 (1.19;1.41)	5.79338e-09	1.29 (1.18;1.41)	6.45203e-09	1.24 (1.13;1.35)	1.36239e-06	1.17 (1.07;1.27)	0.000437474	1.04 (0.99;1.10)	0.140066	1.01 (0.98;1.04)	0.653424
rnase6	Hypothyroidism NOS	endocrine/metabolic	1649	1.33 (1.27;1.40)	2.91665e-28	1.08 (1.03;1.14)	0.00137697	1.15 (1.10;1.21)	1.00019e-08	1.15 (1.10;1.21)	1.4654e-08	1.12 (1.07;1.18)	4.13933e-06	1.10 (1.05;1.16)	9.28712e-05	1.02 (0.99;1.04)	0.183479	1.10 (1.08;1.12)	1.63787e-30
mln	Other mental disorder	mental disorders	6618	1.16 (1.13;1.19)	2.11883e-29	1.04 (1.02;1.07)	0.00137766	1.12 (1.09;1.15)	2.4786e-20	1.09 (1.07;1.12)	1.08023e-12	1.10 (1.07;1.12)	6.50113e-14	1.08 (1.05;1.10)	7.72561e-10	1.01 (1.00;1.02)	0.0283706	1.00 (0.99;1.01)	0.983842
mrc1	Diabetic retinopathy	endocrine/metabolic	391	1.96 (1.77;2.17)	7.00616e-37	1.18 (1.07;1.30)	0.00137822	1.61 (1.46;1.78)	1.66976e-20	1.64 (1.49;1.82)	1.78987e-22	1.61 (1.46;1.78)	8.88172e-21	1.22 (1.10;1.35)	0.000105045	1.01 (0.96;1.06)	0.628854	1.02 (0.99;1.06)	0.231434
ggt5	Disease of tricuspid valve	circulatory system	644	1.35 (1.25;1.46)	1.67314e-13	1.14 (1.05;1.23)	0.00137956	1.26 (1.16;1.36)	1.00842e-08	1.26 (1.17;1.37)	5.44458e-09	1.23 (1.13;1.33)	3.26843e-07	1.17 (1.09;1.27)	5.08416e-05	1.02 (0.98;1.06)	0.252348	0.99 (0.96;1.02)	0.351982
col6a3	Osteoarthrosis, localized, primary	musculoskeletal	588	1.28 (1.18;1.40)	6.13183e-09	1.14 (1.05;1.24)	0.00137958	1.12 (1.04;1.22)	0.00533905	1.13 (1.04;1.23)	0.00288261	1.14 (1.05;1.24)	0.0020083	1.14 (1.05;1.24)	0.00216067	1.01 (0.98;1.04)	0.640152	1.01 (0.98;1.03)	0.680919
serpinf1	Proteinuria	endocrine/metabolic	196	2.25 (1.95;2.61)	5.89749e-28	1.26 (1.09;1.45)	0.00137976	1.42 (1.23;1.63)	1.41271e-06	1.45 (1.26;1.67)	2.19099e-07	1.34 (1.16;1.54)	5.13073e-05	1.29 (1.12;1.48)	0.00040269	0.97 (0.90;1.03)	0.293774	1.02 (0.96;1.09)	0.43632
tnfrsf10b	Symptoms involving nervous and musculoskeletal systems	symptoms	487	1.54 (1.40;1.70)	6.84901e-18	1.16 (1.06;1.27)	0.00137982	1.34 (1.23;1.47)	2.02276e-10	1.32 (1.21;1.45)	1.82349e-09	1.29 (1.18;1.41)	4.6416e-08	1.17 (1.07;1.28)	0.000705227	1.00 (0.95;1.06)	0.885584	1.00 (0.97;1.03)	0.943015
cd4	Other chronic ischemic heart disease, unspecified	circulatory system	2259	1.37 (1.31;1.43)	5.35218e-47	1.07 (1.03;1.12)	0.00138064	1.15 (1.10;1.19)	2.49211e-10	1.12 (1.07;1.17)	1.57625e-07	1.08 (1.04;1.13)	0.000214577	1.08 (1.03;1.12)	0.000556654	1.00 (0.98;1.02)	0.739113	1.02 (1.00;1.03)	0.0176341
ccl7	Occlusion and stenosis of precerebral arteries	circulatory system	251	1.47 (1.29;1.68)	8.7992e-09	1.23 (1.08;1.40)	0.00138156	1.32 (1.16;1.50)	2.51539e-05	1.31 (1.15;1.48)	3.77844e-05	1.27 (1.11;1.44)	0.000283573	1.25 (1.10;1.42)	0.000684288	0.98 (0.93;1.04)	0.53901	1.01 (0.96;1.05)	0.809497
ccl3	Peritoneal adhesions (postoperative) (postinfection)	digestive	624	1.31 (1.20;1.42)	1.36028e-10	1.14 (1.05;1.23)	0.00138168	1.17 (1.08;1.27)	9.2822e-05	1.15 (1.06;1.24)	0.000584676	1.17 (1.08;1.26)	0.000117601	1.15 (1.07;1.25)	0.000362569	1.02 (0.99;1.06)	0.212745	1.00 (0.98;1.03)	0.88185
cxcl8	Gout	endocrine/metabolic	824	1.22 (1.14;1.31)	3.34597e-08	1.12 (1.04;1.20)	0.00138217	1.26 (1.17;1.35)	1.57876e-10	1.25 (1.16;1.34)	3.20555e-10	1.20 (1.12;1.28)	3.2496e-07	1.19 (1.11;1.27)	1.13398e-06	1.01 (0.97;1.05)	0.639416	1.00 (0.98;1.03)	0.871814
asgr2	Pyelonephritis	genitourinary	274	1.55 (1.37;1.75)	1.05324e-12	1.21 (1.08;1.37)	0.00138409	1.31 (1.16;1.48)	9.61384e-06	1.33 (1.18;1.50)	2.62584e-06	1.29 (1.15;1.46)	2.38702e-05	1.26 (1.11;1.41)	0.00018025	0.98 (0.93;1.03)	0.473256	0.97 (0.93;1.01)	0.150567
spint1	Diabetic retinopathy	endocrine/metabolic	398	1.43 (1.29;1.58)	2.39778e-12	1.18 (1.06;1.30)	0.0013843	1.36 (1.23;1.50)	1.30462e-09	1.27 (1.15;1.41)	1.6801e-06	1.30 (1.18;1.44)	1.82632e-07	1.22 (1.11;1.35)	6.88039e-05	1.03 (0.97;1.09)	0.303462	1.01 (0.98;1.05)	0.512002
ceacam6	Hemoptysis	respiratory	305	1.58 (1.41;1.77)	1.0952e-14	1.20 (1.07;1.35)	0.00138485	1.36 (1.21;1.52)	1.82946e-07	1.33 (1.19;1.49)	8.80573e-07	1.26 (1.13;1.41)	6.38421e-05	1.25 (1.12;1.40)	0.000113085	0.98 (0.93;1.03)	0.438307	1.01 (0.96;1.05)	0.800274
siglec5	Candidiasis	infectious diseases	1040	1.21 (1.14;1.29)	6.38022e-10	1.10 (1.04;1.17)	0.00138487	1.12 (1.06;1.19)	0.000174424	1.12 (1.06;1.19)	0.000171487	1.13 (1.06;1.20)	7.3517e-05	1.10 (1.04;1.17)	0.00139486	1.00 (0.97;1.04)	0.830181	0.99 (0.96;1.01)	0.230617
wfikkn2	GERD	digestive	3427	0.88 (0.85;0.91)	2.86631e-14	0.95 (0.92;0.98)	0.00138499	0.92 (0.89;0.95)	4.02661e-07	0.91 (0.88;0.94)	1.29647e-07	0.93 (0.90;0.96)	4.88597e-05	0.94 (0.91;0.97)	0.000450798	1.01 (0.99;1.02)	0.365126	1.00 (0.98;1.01)	0.434823
nrp2	Hyperparathyroidism	endocrine/metabolic	207	1.60 (1.39;1.85)	1.38847e-10	1.25 (1.09;1.44)	0.0013852	1.31 (1.13;1.51)	0.000234946	1.41 (1.22;1.62)	2.05237e-06	1.30 (1.13;1.49)	0.000206015	1.29 (1.12;1.48)	0.00034228	1.05 (0.98;1.12)	0.157324	0.97 (0.92;1.02)	0.251154
adgre1	Staphylococcus infections	infectious diseases	466	1.33 (1.21;1.45)	2.14361e-09	1.16 (1.06;1.27)	0.0013858	1.16 (1.06;1.27)	0.00135549	1.17 (1.07;1.28)	0.000673491	1.15 (1.05;1.26)	0.00215175	1.14 (1.04;1.25)	0.00489061	0.98 (0.94;1.03)	0.436883	1.02 (0.99;1.05)	0.204802
nefl	Hypoglycemia	endocrine/metabolic	346	2.00 (1.77;2.25)	3.77543e-29	1.19 (1.07;1.33)	0.00138622	1.77 (1.58;1.97)	1.98326e-24	1.72 (1.54;1.92)	1.8049e-22	1.41 (1.26;1.57)	7.71275e-10	1.25 (1.12;1.39)	6.90356e-05			1.00 (0.96;1.04)	0.81731
b4galt1	Other anemias	hematopoietic	2467	1.30 (1.25;1.36)	5.73431e-37	1.07 (1.03;1.11)	0.00138642	1.13 (1.08;1.17)	5.15942e-09	1.14 (1.09;1.18)	2.85599e-10	1.10 (1.06;1.15)	8.55071e-07	1.10 (1.06;1.15)	1.66404e-06	1.01 (0.98;1.03)	0.664223	0.99 (0.98;1.01)	0.255391
bmp10	Hypoglycemia	endocrine/metabolic	330	1.28 (1.14;1.43)	2.95878e-05	1.19 (1.07;1.33)	0.00138642	1.55 (1.39;1.73)	1.24321e-14	1.63 (1.46;1.82)	7.01011e-18	1.26 (1.13;1.41)	2.69626e-05	1.24 (1.11;1.38)	0.000116818	1.08 (0.95;1.22)	0.227127	1.03 (0.99;1.07)	0.146739
havcr1	Gastric ulcer	digestive	555	1.41 (1.29;1.55)	3.6492e-13	1.15 (1.05;1.25)	0.00138661	1.37 (1.26;1.49)	2.83379e-13	1.38 (1.26;1.50)	1.62066e-13	1.26 (1.16;1.37)	6.18231e-08	1.19 (1.09;1.29)	7.31698e-05	1.02 (0.98;1.06)	0.28532	0.99 (0.96;1.02)	0.616735
serpina11	Congestive heart failure (CHF) NOS	circulatory system	904	1.31 (1.22;1.41)	2.90733e-13	1.11 (1.04;1.19)	0.00138704	1.27 (1.18;1.36)	1.30868e-11	1.25 (1.17;1.34)	2.29792e-10	1.14 (1.07;1.22)	8.38217e-05	1.17 (1.10;1.25)	2.79259e-06	0.96 (0.93;1.00)	0.0282448	0.99 (0.96;1.02)	0.404099
mmp1	Pneumococcal pneumonia	respiratory	1752	1.21 (1.15;1.26)	1.26994e-14	1.08 (1.03;1.13)	0.00138706	1.18 (1.12;1.24)	8.71777e-12	1.19 (1.14;1.25)	3.57832e-13	1.15 (1.10;1.21)	3.19186e-09	1.10 (1.05;1.15)	6.53346e-05	0.99 (0.97;1.01)	0.489193	1.00 (0.99;1.02)	0.783724
hgf	Other disorders of stomach and duodenum	digestive	583	1.43 (1.31;1.55)	3.67177e-16	1.14 (1.05;1.24)	0.00138813	1.28 (1.18;1.39)	4.14801e-09	1.30 (1.20;1.41)	5.0589e-10	1.27 (1.17;1.38)	1.22915e-08	1.20 (1.10;1.30)	2.17854e-05	1.00 (0.95;1.05)	0.93071	1.01 (0.99;1.04)	0.347547
rbp5	Mitral valve disease	circulatory system	997	1.31 (1.23;1.40)	1.01479e-15	1.11 (1.04;1.18)	0.00138843	1.16 (1.09;1.23)	7.50907e-06	1.13 (1.06;1.21)	0.000126941	1.16 (1.09;1.23)	7.90068e-06	1.13 (1.07;1.21)	8.76323e-05	0.98 (0.95;1.02)	0.366979	1.02 (1.00;1.04)	0.100024
asah2	Hypoglycemia	endocrine/metabolic	352	1.54 (1.38;1.72)	5.56501e-15	1.19 (1.07;1.32)	0.00138849	1.47 (1.32;1.64)	5.78881e-12	1.34 (1.21;1.50)	1.00616e-07	1.17 (1.05;1.30)	0.00522232	1.14 (1.03;1.27)	0.0155725	1.01 (0.97;1.06)	0.631915	0.98 (0.94;1.02)	0.349175
inhbb	Decubitus ulcer	dermatologic	587	1.54 (1.41;1.68)	6.67149e-23	1.14 (1.05;1.24)	0.00138865	1.20 (1.10;1.30)	1.85717e-05	1.19 (1.09;1.29)	5.73158e-05	1.19 (1.09;1.29)	5.99173e-05	1.15 (1.06;1.25)	0.000848505	0.99 (0.96;1.03)	0.707501	1.00 (0.97;1.03)	0.930285
itga11	Septicemia	infectious diseases	1354	0.75 (0.71;0.79)	1.4812e-26	0.92 (0.87;0.97)	0.0013896	0.77 (0.73;0.81)	1.40904e-21	0.82 (0.77;0.86)	1.01624e-13	0.84 (0.80;0.89)	4.45005e-10	0.89 (0.84;0.93)	8.10982e-06	1.02 (0.99;1.06)	0.132684	1.02 (1.00;1.04)	0.0690199
scarb2	Essential hypertension	circulatory system	8490	1.28 (1.25;1.31)	6.72802e-95	1.04 (1.01;1.06)	0.00139065	1.13 (1.11;1.16)	6.43856e-28	1.12 (1.09;1.14)	1.5228e-23	1.11 (1.09;1.13)	6.38373e-21	1.05 (1.03;1.07)	1.29893e-05	1.00 (0.99;1.01)	0.55034	1.01 (1.00;1.01)	0.0600476
setmar	Congestive heart failure (CHF) NOS	circulatory system	875	1.35 (1.26;1.45)	1.7264e-16	1.12 (1.04;1.19)	0.00139067	1.27 (1.18;1.36)	1.90535e-11	1.28 (1.19;1.37)	3.47392e-12	1.06 (0.99;1.13)	0.117375	1.10 (1.03;1.18)	0.0056976	1.01 (0.97;1.04)	0.72761	1.02 (0.99;1.04)	0.251326
nell1	Orthostatic hypotension	circulatory system	756	0.78 (0.73;0.84)	1.16424e-11	0.89 (0.83;0.96)	0.0013916	0.84 (0.79;0.91)	3.5875e-06	0.84 (0.78;0.90)	2.60653e-06	0.88 (0.82;0.95)	0.000621769	0.89 (0.83;0.95)	0.00111615	0.98 (0.93;1.03)	0.456782	0.98 (0.96;1.01)	0.202887
ephb6	Proteinuria	endocrine/metabolic	206	1.65 (1.44;1.89)	4.67249e-13	1.25 (1.09;1.43)	0.00139202	1.31 (1.14;1.51)	0.000138594	1.27 (1.11;1.46)	0.000656301	1.20 (1.05;1.37)	0.00854241	1.19 (1.04;1.37)	0.0108494	1.00 (0.94;1.07)	0.888165	1.04 (0.98;1.10)	0.171068
marco	Chemotherapy	neoplasms	2002	1.16 (1.11;1.21)	1.07992e-10	1.07 (1.03;1.12)	0.0013926	1.10 (1.06;1.15)	9.82982e-06	1.10 (1.06;1.15)	1.30498e-05	1.06 (1.02;1.11)	0.00619437	1.08 (1.03;1.12)	0.00104746	1.00 (0.97;1.02)	0.676281	1.00 (0.98;1.01)	0.60355
cxcl10	Cardiac arrest	circulatory system	326	1.42 (1.27;1.60)	3.03082e-09	1.20 (1.07;1.34)	0.0013932	1.21 (1.08;1.35)	0.00116615	1.22 (1.09;1.36)	0.000611683	1.20 (1.08;1.35)	0.00112842	1.19 (1.06;1.33)	0.00261306	1.01 (0.88;1.17)	0.84853	1.01 (0.97;1.05)	0.681364
adam12	Secondary malignancy of lymph nodes	neoplasms	897	1.21 (1.14;1.30)	1.4978e-08	1.11 (1.04;1.19)	0.00139335	1.14 (1.07;1.22)	0.000133477	1.13 (1.05;1.20)	0.000471242	1.12 (1.04;1.19)	0.00126925	1.11 (1.04;1.18)	0.00286392	1.00 (0.97;1.02)	0.76852
bsg	Cellulitis and abscess of arm/hand	dermatologic	1091	1.42 (1.33;1.51)	3.68406e-28	1.10 (1.04;1.17)	0.00139344	1.14 (1.08;1.21)	1.19797e-05	1.14 (1.08;1.21)	1.05624e-05	1.12 (1.06;1.19)	0.000133371	1.12 (1.05;1.19)	0.000221474	0.99 (0.96;1.02)	0.615539	1.00 (0.97;1.02)	0.705684
il1rn	Postinflammatory pulmonary fibrosis	respiratory	475	1.54 (1.41;1.70)	2.05486e-19	1.16 (1.06;1.27)	0.00139366	1.27 (1.15;1.39)	6.83844e-07	1.19 (1.09;1.31)	0.000229831	1.20 (1.09;1.32)	0.000108754	1.17 (1.07;1.29)	0.000696183	0.99 (0.94;1.04)	0.594515	1.01 (0.97;1.05)	0.665082
tgfbr2	Acute renal failure	genitourinary	2443	1.82 (1.75;1.90)	1.28562e-164	1.07 (1.03;1.11)	0.00139389	1.12 (1.08;1.17)	4.51084e-08	1.16 (1.11;1.20)	3.4901e-12	1.13 (1.08;1.18)	4.54396e-09	1.08 (1.04;1.12)	0.000175711	1.00 (0.98;1.03)	0.684169	1.02 (1.00;1.03)	0.0115134
cd63	Thrombocytopenia	hematopoietic	358	0.72 (0.64;0.80)	4.77325e-10	0.84 (0.76;0.94)	0.0013944	0.84 (0.75;0.93)	0.0010134	0.84 (0.76;0.93)	0.00114945	0.87 (0.78;0.96)	0.00699528	0.86 (0.77;0.95)	0.00381354	1.06 (0.90;1.23)	0.496768	0.96 (0.93;1.00)	0.04574
st6gal1	Hemiplegia	neurological	394	1.43 (1.29;1.58)	6.10365e-12	1.18 (1.06;1.30)	0.00139467	1.31 (1.18;1.45)	2.153e-07	1.21 (1.09;1.34)	0.000209657	1.21 (1.09;1.33)	0.000247241	1.18 (1.07;1.30)	0.00107337	1.00 (0.95;1.05)	0.904443	1.04 (1.00;1.08)	0.0566866
ceacam1	Esophageal bleeding (varices/hemorrhage)	digestive	425	1.35 (1.23;1.49)	9.73892e-10	1.17 (1.06;1.29)	0.00139492	1.22 (1.11;1.34)	5.38209e-05	1.18 (1.07;1.30)	0.000873858	1.16 (1.06;1.28)	0.00215022	1.18 (1.07;1.30)	0.000673954	0.95 (0.90;1.00)	0.0336697	1.00 (0.96;1.03)	0.854123
efna1	Heart failure NOS	circulatory system	1500	1.52 (1.45;1.61)	1.32014e-57	1.09 (1.03;1.14)	0.00139542	1.25 (1.19;1.32)	7.75224e-17	1.19 (1.13;1.25)	1.17383e-10	1.11 (1.05;1.16)	0.000122396	1.12 (1.06;1.17)	2.94383e-05	0.99 (0.97;1.01)	0.458096	1.00 (0.98;1.02)	0.668949
tff2	Hyperpotassemia	endocrine/metabolic	476	1.93 (1.75;2.12)	1.95603e-41	1.16 (1.06;1.27)	0.00139576	1.42 (1.29;1.56)	5.6151e-13	1.51 (1.37;1.65)	8.30436e-18	1.36 (1.24;1.49)	8.50428e-11	1.28 (1.17;1.40)	1.77296e-07	1.00 (0.96;1.05)	0.916556	1.01 (0.97;1.04)	0.682531
baiap2	E. coli	infectious diseases	797	1.38 (1.28;1.48)	8.79085e-19	1.12 (1.05;1.20)	0.00139604	1.21 (1.12;1.29)	1.63787e-07	1.18 (1.10;1.26)	3.58776e-06	1.17 (1.09;1.26)	9.01297e-06	1.14 (1.07;1.23)	0.000166252	1.01 (0.97;1.05)	0.627148	1.00 (0.98;1.03)	0.860171
il15ra	Postinflammatory pulmonary fibrosis	respiratory	465	1.34 (1.22;1.47)	5.4283e-10	1.16 (1.06;1.27)	0.00139624	1.15 (1.05;1.26)	0.00273469	1.17 (1.07;1.29)	0.00052858	1.16 (1.06;1.27)	0.00106628	1.16 (1.06;1.27)	0.00124371	0.99 (0.94;1.04)	0.669366	0.99 (0.95;1.02)	0.45656
akr1b10	Obesity	endocrine/metabolic	2974	1.16 (1.12;1.21)	2.2235e-16	1.06 (1.02;1.10)	0.00139632	1.10 (1.06;1.14)	2.58696e-07	1.08 (1.05;1.12)	1.08578e-05	1.06 (1.02;1.10)	0.00107907	1.06 (1.02;1.10)	0.00139632
tnfrsf11b	Septicemia	infectious diseases	1350	1.35 (1.27;1.43)	1.2341e-22	1.09 (1.04;1.16)	0.00139663	1.32 (1.25;1.39)	4.8761e-22	1.26 (1.20;1.34)	1.01516e-16	1.14 (1.08;1.21)	2.54537e-06	1.10 (1.04;1.16)	0.000748479	1.02 (0.99;1.04)	0.127929	1.01 (1.00;1.03)	0.134476
ccl16	Renal failure NOS	genitourinary	246	1.91 (1.67;2.19)	1.43927e-21	1.23 (1.08;1.39)	0.00139684	1.32 (1.16;1.49)	2.42019e-05	1.28 (1.13;1.45)	0.000140353	1.27 (1.12;1.43)	0.000235698	1.22 (1.07;1.38)	0.00204215	0.95 (0.89;1.02)	0.142076	0.96 (0.92;1.01)	0.148519
acvrl1	Bacterial pneumonia	respiratory	284	1.73 (1.53;1.96)	8.52086e-18	1.21 (1.08;1.37)	0.00139771	1.25 (1.11;1.40)	0.000313836	1.32 (1.17;1.48)	6.48042e-06	1.24 (1.10;1.40)	0.000311315	1.23 (1.09;1.38)	0.000800739	1.00 (0.93;1.08)	0.941292	0.98 (0.94;1.03)	0.441875
f9	Alcoholism	mental disorders	1541	1.20 (1.14;1.27)	1.51232e-12	1.08 (1.03;1.14)	0.00139791	1.17 (1.11;1.23)	1.01721e-09	1.17 (1.11;1.23)	1.15851e-09	1.09 (1.04;1.15)	0.000574815	1.09 (1.04;1.15)	0.000545211	0.99 (0.97;1.02)	0.615349	0.98 (0.96;0.99)	0.00560254
apoa2	Renal failure NOS	genitourinary	225	1.46 (1.28;1.67)	3.30689e-08	1.24 (1.09;1.41)	0.00139793	1.30 (1.14;1.49)	7.87361e-05	1.23 (1.08;1.40)	0.00221682	1.21 (1.06;1.38)	0.00485655	1.25 (1.09;1.42)	0.00100676	0.96 (0.90;1.02)	0.16178	1.03 (0.98;1.08)	0.227646
hip1r	Other chronic nonalcoholic liver disease	digestive	673	1.69 (1.57;1.83)	8.72071e-41	1.13 (1.05;1.22)	0.001398	1.34 (1.24;1.44)	6.57584e-14	1.25 (1.16;1.35)	9.14382e-09	1.20 (1.12;1.30)	1.61472e-06	1.15 (1.06;1.24)	0.000385787	1.00 (0.95;1.06)	0.914641
mmp12	Hypoglycemia	endocrine/metabolic	361	1.95 (1.74;2.19)	1.431e-30	1.19 (1.07;1.32)	0.00139915	1.52 (1.37;1.69)	7.79332e-15	1.54 (1.39;1.71)	1.25853e-15	1.58 (1.42;1.75)	4.15232e-17	1.41 (1.27;1.57)	1.9482e-10	1.04 (0.98;1.10)	0.233166	1.00 (0.96;1.04)	0.993098
cxadr	Ascites (non malignant)	digestive	348	1.52 (1.36;1.69)	3.28297e-14	1.19 (1.07;1.32)	0.00139924	1.19 (1.07;1.33)	0.00113977	1.22 (1.09;1.35)	0.000302079	1.23 (1.10;1.36)	0.000177568	1.21 (1.09;1.34)	0.000476106	0.98 (0.94;1.03)	0.382213	0.96 (0.93;1.00)	0.0357859
pigr	Other disorders of intestine	digestive	669	1.34 (1.24;1.45)	2.56956e-13	1.13 (1.05;1.22)	0.00139975	1.24 (1.14;1.33)	8.28358e-08	1.19 (1.10;1.29)	7.95119e-06	1.17 (1.08;1.26)	9.06828e-05	1.13 (1.05;1.22)	0.00189886	1.03 (0.97;1.10)	0.384926	1.00 (0.97;1.02)	0.748917
kiaa0319	Essential hypertension	circulatory system	8497	0.89 (0.87;0.91)	2.10902e-24	0.97 (0.95;0.99)	0.00139975	0.94 (0.92;0.96)	1.39423e-09	0.94 (0.92;0.96)	6.84144e-08	0.94 (0.92;0.96)	6.92792e-09	0.96 (0.94;0.98)	3.96155e-05	1.00 (0.99;1.00)	0.328806
tnfrsf10b	Bacterial pneumonia	respiratory	284	2.05 (1.80;2.33)	8.23316e-28	1.21 (1.08;1.37)	0.00139981	1.50 (1.33;1.69)	3.71281e-11	1.40 (1.24;1.57)	4.45987e-08	1.35 (1.20;1.52)	8.22041e-07	1.23 (1.09;1.39)	0.000654465	0.96 (0.90;1.03)	0.273107	1.01 (0.96;1.05)	0.73967
pla2g1b	Hypopotassemia	endocrine/metabolic	791	0.81 (0.75;0.87)	3.59176e-09	0.89 (0.83;0.96)	0.00139995	0.83 (0.78;0.89)	3.9984e-07	0.83 (0.77;0.89)	2.41075e-07	0.87 (0.82;0.94)	0.000131933	0.88 (0.82;0.94)	0.000319165	0.98 (0.95;1.02)	0.314447	1.01 (0.99;1.04)	0.342252
cstb	Bronchitis	respiratory	361	1.37 (1.23;1.53)	4.51473e-09	1.19 (1.07;1.32)	0.0014006	1.25 (1.13;1.39)	2.48301e-05	1.25 (1.13;1.39)	2.53275e-05	1.21 (1.09;1.34)	0.000440895	1.22 (1.10;1.35)	0.000191978	0.99 (0.95;1.04)	0.801175	1.03 (0.99;1.08)	0.110912
igsf8	Proteinuria	endocrine/metabolic	206	1.77 (1.54;2.03)	6.21918e-16	1.25 (1.09;1.44)	0.00140185	1.40 (1.22;1.60)	2.50585e-06	1.37 (1.19;1.57)	9.54847e-06	1.42 (1.24;1.63)	6.70079e-07	1.27 (1.11;1.46)	0.000570938	1.02 (0.95;1.10)	0.527071	1.02 (0.97;1.08)	0.425421
angptl7	Type 1 diabetes	endocrine/metabolic	216	1.60 (1.39;1.83)	4.39372e-11	1.25 (1.09;1.43)	0.00140228	1.59 (1.39;1.83)	3.70862e-11	1.55 (1.35;1.78)	3.11773e-10	1.36 (1.19;1.56)	7.89041e-06	1.36 (1.19;1.56)	8.71586e-06	0.96 (0.82;1.12)	0.607441	1.00 (0.95;1.05)	0.942516
anxa10	Other and unspecified disc disorder	musculoskeletal	591	1.29 (1.18;1.40)	2.21339e-09	1.14 (1.05;1.24)	0.00140235	1.21 (1.12;1.31)	3.28979e-06	1.19 (1.09;1.29)	3.60908e-05	1.15 (1.06;1.25)	0.000505545	1.15 (1.06;1.24)	0.000811981	0.96 (0.93;0.99)	0.0243064	0.98 (0.94;1.01)	0.164668
reg4	Orthostatic hypotension	circulatory system	749	1.32 (1.23;1.43)	3.39644e-13	1.12 (1.05;1.21)	0.00140276	1.13 (1.05;1.21)	0.00120368	1.15 (1.07;1.24)	0.00010548	1.12 (1.04;1.20)	0.0024886	1.11 (1.03;1.19)	0.00557925	1.02 (0.96;1.09)	0.544634	1.02 (0.99;1.05)	0.166712
septin8	Coronary atherosclerosis	circulatory system	2462	1.24 (1.18;1.29)	2.01778e-22	1.07 (1.03;1.11)	0.00140293	1.10 (1.06;1.15)	4.02055e-06	1.11 (1.07;1.16)	4.06491e-07	1.09 (1.05;1.14)	3.8194e-05	1.09 (1.04;1.13)	5.76698e-05	1.00 (0.98;1.02)	0.978261	1.01 (0.99;1.02)	0.480965
pspn	Acidosis	endocrine/metabolic	488	1.55 (1.38;1.74)	1.43937e-13	1.16 (1.06;1.27)	0.00140325	1.28 (1.17;1.40)	6.77231e-08	1.24 (1.13;1.35)	3.75809e-06	1.17 (1.07;1.28)	0.000479944	1.17 (1.07;1.27)	0.000825386			1.01 (0.97;1.04)	0.724974
dcn	Heart failure NOS	circulatory system	1460	1.14 (1.08;1.21)	2.1592e-06	1.09 (1.03;1.14)	0.00140345	1.16 (1.10;1.22)	1.00962e-08	1.11 (1.06;1.17)	6.26495e-05	1.11 (1.06;1.17)	3.62432e-05	1.11 (1.06;1.17)	6.0746e-05	0.99 (0.96;1.03)	0.648381	1.00 (0.98;1.02)	0.796618
ntprobnp	Ascites (non malignant)	digestive	349	1.38 (1.23;1.55)	2.30413e-08	1.19 (1.07;1.32)	0.00140355	1.40 (1.26;1.55)	7.35629e-10	1.31 (1.18;1.46)	4.59075e-07	1.26 (1.14;1.40)	1.7068e-05	1.26 (1.14;1.40)	1.23551e-05	0.99 (0.95;1.03)	0.609103	1.03 (0.99;1.07)	0.103919
tgfb1	Cardiomegaly	circulatory system	1053	1.28 (1.21;1.37)	2.88358e-15	1.11 (1.04;1.18)	0.00140367	1.16 (1.09;1.23)	4.19455e-06	1.15 (1.08;1.22)	9.85273e-06	1.14 (1.07;1.21)	2.48751e-05	1.11 (1.05;1.19)	0.000559516	1.02 (0.99;1.05)	0.203534	0.99 (0.97;1.01)	0.418074
tctn3	Other chronic nonalcoholic liver disease	digestive	677	1.65 (1.53;1.78)	2.23846e-36	1.13 (1.05;1.22)	0.00140374	1.17 (1.09;1.26)	4.08323e-05	1.15 (1.07;1.25)	0.000203854	1.09 (1.01;1.17)	0.0292249	1.08 (1.00;1.17)	0.0427491	0.97 (0.94;1.00)	0.0582893	1.07 (1.04;1.09)	6.6498e-07
clec11a	Other chronic nonalcoholic liver disease	digestive	685	1.31 (1.22;1.42)	2.85754e-12	1.13 (1.05;1.22)	0.00140479	1.30 (1.20;1.40)	1.94304e-11	1.15 (1.07;1.24)	0.000220417	1.12 (1.04;1.21)	0.00252946	1.14 (1.06;1.23)	0.000666462	1.02 (0.97;1.08)	0.34932	1.02 (1.00;1.05)	0.068171
gla	Noninfectious gastroenteritis	digestive	1205	1.23 (1.16;1.30)	4.28863e-12	1.10 (1.04;1.16)	0.00140536	1.18 (1.11;1.25)	2.73297e-08	1.15 (1.08;1.21)	3.18381e-06	1.15 (1.09;1.22)	1.19646e-06	1.12 (1.06;1.19)	5.54694e-05	1.04 (0.99;1.10)	0.130839	1.02 (1.00;1.04)	0.0729844
grpel1	Hyposmolality and/or hyponatremia	endocrine/metabolic	1006	1.27 (1.19;1.35)	7.61019e-13	1.11 (1.04;1.18)	0.00140544	1.25 (1.17;1.33)	8.12099e-12	1.21 (1.13;1.29)	7.76805e-09	1.15 (1.08;1.22)	2.1992e-05	1.13 (1.06;1.20)	0.000219176	0.98 (0.94;1.01)	0.180583	1.00 (0.98;1.03)	0.817175
fstl1	Esophageal bleeding (varices/hemorrhage)	digestive	407	1.41 (1.28;1.56)	1.28123e-11	1.17 (1.06;1.30)	0.00140576	1.31 (1.19;1.45)	9.83409e-08	1.29 (1.17;1.42)	6.13854e-07	1.25 (1.13;1.38)	1.11578e-05	1.21 (1.10;1.33)	0.000162967	0.98 (0.95;1.02)	0.405934	0.99 (0.95;1.02)	0.407666
bst2	Coronary atherosclerosis	circulatory system	2548	1.25 (1.20;1.30)	6.24008e-26	1.07 (1.03;1.11)	0.00140589	1.12 (1.07;1.16)	1.56852e-07	1.12 (1.07;1.16)	1.23954e-07	1.09 (1.04;1.13)	8.27103e-05	1.09 (1.05;1.13)	3.34894e-05	0.99 (0.97;1.01)	0.442053	1.02 (1.01;1.04)	0.00262726
stc1	Staphylococcus infections	infectious diseases	485	1.53 (1.39;1.68)	2.43662e-19	1.16 (1.06;1.26)	0.00140597	1.28 (1.17;1.40)	5.34754e-08	1.23 (1.13;1.35)	4.09496e-06	1.20 (1.09;1.31)	8.87901e-05	1.14 (1.05;1.25)	0.00308188	1.02 (0.97;1.07)	0.464982	1.00 (0.97;1.03)	0.999359
zbtb17	Hyperparathyroidism	endocrine/metabolic	207	1.65 (1.44;1.90)	1.07873e-12	1.25 (1.09;1.43)	0.00140601	1.34 (1.17;1.54)	3.01282e-05	1.32 (1.15;1.51)	8.1296e-05	1.28 (1.12;1.47)	0.000347271	1.28 (1.12;1.47)	0.000336206	1.06 (1.00;1.13)	0.0527136	1.05 (0.99;1.11)	0.104698
cd74	Other disorders of the kidney and ureters	genitourinary	232	1.85 (1.61;2.12)	1.47055e-18	1.24 (1.09;1.41)	0.00140632	1.29 (1.13;1.47)	0.000185693	1.29 (1.13;1.47)	0.000155649	1.28 (1.12;1.46)	0.000244661	1.27 (1.12;1.45)	0.000293093	1.00 (0.93;1.07)	0.969784	0.97 (0.93;1.02)	0.187992
efna1	Renal failure NOS	genitourinary	241	2.49 (2.18;2.83)	1.50757e-42	1.23 (1.08;1.40)	0.00140636	1.55 (1.36;1.76)	4.41583e-11	1.51 (1.32;1.71)	5.3179e-10	1.29 (1.13;1.46)	0.000112313	1.28 (1.13;1.45)	0.00015429	0.97 (0.91;1.03)	0.283365	1.06 (1.01;1.11)	0.0196104
acy1	Vitamin B-complex deficiencies	endocrine/metabolic	500	1.33 (1.21;1.46)	2.83409e-09	1.16 (1.06;1.26)	0.00140751	1.35 (1.24;1.48)	2.57122e-11	1.36 (1.24;1.48)	1.52091e-11	1.33 (1.21;1.45)	3.40821e-10	1.19 (1.09;1.30)	0.000113982	0.99 (0.86;1.13)	0.841484	1.00 (0.97;1.03)	0.886752
ret	Other mental disorder	mental disorders	6583	0.98 (0.95;1.00)	0.0792271	0.96 (0.94;0.98)	0.0014076	0.94 (0.92;0.97)	6.47656e-06	0.92 (0.89;0.94)	3.4964e-12	0.97 (0.94;0.99)	0.00750365	0.95 (0.93;0.97)	1.83362e-05	1.00 (0.99;1.02)	0.572938	1.00 (0.99;1.01)	0.793539
lmod1	Delirium due to conditions classified elsewhere	mental disorders	750	1.30 (1.19;1.41)	1.68817e-09	1.13 (1.05;1.22)	0.00140777	1.19 (1.10;1.28)	1.39225e-05	1.20 (1.11;1.29)	4.58902e-06	1.18 (1.10;1.28)	1.43257e-05	1.14 (1.06;1.23)	0.000699454	1.04 (1.01;1.07)	0.0195919	0.98 (0.96;1.01)	0.14199
chrdl1	Septicemia	infectious diseases	1357	1.41 (1.32;1.49)	2.83133e-28	1.09 (1.03;1.15)	0.00140903	1.12 (1.06;1.19)	6.53228e-05	1.10 (1.04;1.16)	0.00101168	1.10 (1.05;1.17)	0.000373664	1.11 (1.05;1.17)	0.000248106	1.00 (0.98;1.03)	0.717396	1.02 (1.00;1.04)	0.132326
phykpl	Acute renal failure	genitourinary	2286	1.18 (1.13;1.23)	1.43191e-14	1.07 (1.03;1.11)	0.00140917	1.14 (1.10;1.19)	3.30505e-10	1.13 (1.08;1.18)	7.73137e-09	1.13 (1.09;1.18)	5.24565e-09	1.08 (1.04;1.13)	0.000179834	1.02 (0.97;1.07)	0.461057	1.03 (1.01;1.05)	0.000518339
enah	Cirrhosis of liver without mention of alcohol	digestive	197	1.64 (1.42;1.89)	1.19701e-11	1.26 (1.09;1.45)	0.00140936	1.45 (1.26;1.67)	2.79212e-07	1.32 (1.14;1.52)	0.000129829	1.20 (1.05;1.39)	0.0101327	1.22 (1.06;1.40)	0.00649342	0.96 (0.90;1.02)	0.202162	0.97 (0.92;1.02)	0.203319
ccn3	Nausea and vomiting	symptoms	2067	1.19 (1.14;1.25)	1.77797e-13	1.07 (1.03;1.12)	0.00140942	1.08 (1.03;1.12)	0.000975925	1.08 (1.04;1.13)	0.000323088	1.07 (1.02;1.11)	0.00418848	1.06 (1.01;1.11)	0.00876849	0.99 (0.97;1.01)	0.602555	1.00 (0.99;1.02)	0.688022
vmo1	Other chronic nonalcoholic liver disease	digestive	689	1.47 (1.37;1.59)	1.76582e-23	1.13 (1.05;1.22)	0.00140985	1.20 (1.11;1.29)	2.83426e-06	1.21 (1.12;1.30)	6.98457e-07	1.16 (1.07;1.25)	0.000139971	1.13 (1.05;1.22)	0.0012247	0.97 (0.94;1.00)	0.0288069	1.00 (0.98;1.03)	0.901011
icam1	Other diseases of lung	respiratory	406	1.62 (1.46;1.79)	1.90705e-20	1.17 (1.06;1.30)	0.00141005	1.31 (1.19;1.45)	1.02601e-07	1.24 (1.12;1.37)	1.96047e-05	1.21 (1.10;1.34)	0.000134501	1.19 (1.08;1.31)	0.000677865	1.01 (0.96;1.05)	0.741165	1.02 (0.98;1.06)	0.256424
sel1l	Bronchopneumonia and lung abscess	respiratory	250	1.65 (1.45;1.88)	6.02835e-14	1.23 (1.08;1.40)	0.00141068	1.37 (1.21;1.56)	1.43851e-06	1.34 (1.18;1.52)	9.05587e-06	1.27 (1.12;1.45)	0.000236626	1.25 (1.10;1.42)	0.000618026	1.05 (0.92;1.20)	0.505399	1.05 (0.98;1.13)	0.166657
gla	Spondylosis and allied disorders	musculoskeletal	707	1.28 (1.19;1.39)	1.50015e-10	1.13 (1.05;1.22)	0.00141115	1.23 (1.14;1.33)	8.64319e-08	1.18 (1.10;1.28)	8.59363e-06	1.19 (1.10;1.28)	6.02357e-06	1.15 (1.07;1.24)	0.000278117	1.00 (0.93;1.07)	0.892098	1.00 (0.98;1.03)	0.979395
xcl1	Hypoglycemia	endocrine/metabolic	364	1.55 (1.39;1.72)	3.25513e-16	1.18 (1.07;1.31)	0.00141143	1.16 (1.05;1.29)	0.00459794	1.17 (1.05;1.30)	0.00304779	1.16 (1.05;1.29)	0.00476174	1.17 (1.06;1.30)	0.00252049	1.05 (1.00;1.11)	0.0667669	1.00 (0.96;1.04)	0.916276
selenop	Cholelithiasis	digestive	1087	0.83 (0.78;0.88)	5.26159e-10	0.91 (0.86;0.96)	0.00141157	0.84 (0.79;0.89)	6.21054e-09	0.84 (0.80;0.90)	2.8046e-08	0.85 (0.80;0.90)	1.12377e-07	0.88 (0.83;0.93)	1.38205e-05	1.01 (0.98;1.03)	0.660436	1.01 (0.98;1.03)	0.536265
il18	Type 2 diabetes	endocrine/metabolic	2646	1.45 (1.40;1.51)	2.15879e-76	1.06 (1.02;1.11)	0.00141389	1.12 (1.08;1.16)	1.60132e-08	1.09 (1.05;1.13)	2.73085e-05	1.09 (1.05;1.13)	1.73884e-05	1.09 (1.04;1.13)	2.74695e-05	0.98 (0.97;1.00)	0.0675123	1.01 (0.99;1.02)	0.42162
insl4	Respiratory failure	respiratory	970	1.24 (1.16;1.32)	8.55678e-11	1.11 (1.04;1.18)	0.00141392	1.14 (1.07;1.22)	3.57579e-05	1.13 (1.06;1.21)	0.000139771	1.11 (1.04;1.19)	0.00109944	1.11 (1.04;1.18)	0.00141392	1.00 (0.95;1.05)	0.893641	0.98 (0.96;1.01)	0.188938
siglec7	Heart failure NOS	circulatory system	1506	1.39 (1.32;1.46)	8.70941e-34	1.09 (1.03;1.14)	0.00141403	1.16 (1.10;1.22)	2.18304e-08	1.15 (1.10;1.21)	5.21598e-08	1.14 (1.08;1.19)	1.00137e-06	1.11 (1.06;1.17)	5.07623e-05	1.01 (0.98;1.03)	0.643529	0.99 (0.97;1.01)	0.152949
selenop	Orthostatic hypotension	circulatory system	721	0.79 (0.73;0.85)	2.30731e-10	0.89 (0.83;0.96)	0.00141485	0.80 (0.75;0.86)	3.64819e-09	0.81 (0.76;0.87)	2.27613e-08	0.83 (0.78;0.90)	8.39421e-07	0.88 (0.82;0.95)	0.000815882	0.97 (0.94;1.01)	0.107935	0.98 (0.95;1.01)	0.299451
il17c	Pneumonia	respiratory	1523	1.30 (1.24;1.37)	3.35416e-24	1.09 (1.03;1.14)	0.0014151	1.18 (1.12;1.24)	1.542e-10	1.15 (1.09;1.21)	1.37615e-07	1.12 (1.06;1.17)	2.0565e-05	1.09 (1.03;1.14)	0.000984737	0.98 (0.96;1.01)	0.184302	1.01 (0.99;1.03)	0.402615
mrc1	Bronchopneumonia and lung abscess	respiratory	256	1.68 (1.48;1.92)	4.57902e-15	1.22 (1.08;1.38)	0.00141659	1.32 (1.17;1.50)	1.02529e-05	1.32 (1.16;1.49)	1.32087e-05	1.30 (1.15;1.47)	3.12713e-05	1.28 (1.13;1.45)	8.94613e-05	1.03 (0.97;1.09)	0.378858	1.02 (0.97;1.07)	0.432012
nhlrc3	Pneumonitis due to inhalation of food or vomitus	respiratory	395	1.35 (1.21;1.49)	1.57868e-08	1.18 (1.06;1.30)	0.00141697	1.37 (1.24;1.52)	2.147e-09	1.26 (1.13;1.40)	1.38132e-05	1.22 (1.11;1.35)	8.3685e-05	1.20 (1.09;1.33)	0.000330024	0.95 (0.83;1.10)	0.501154	1.00 (0.96;1.03)	0.872648
mamdc2	Acidosis	endocrine/metabolic	477	1.51 (1.37;1.66)	9.49829e-18	1.16 (1.06;1.27)	0.00141705	1.20 (1.10;1.32)	6.99815e-05	1.25 (1.14;1.36)	1.99672e-06	1.19 (1.09;1.31)	0.000123182	1.22 (1.11;1.33)	1.87338e-05	1.01 (0.97;1.06)	0.522374	1.02 (0.99;1.06)	0.195223
prss2	Other chronic ischemic heart disease, unspecified	circulatory system	2276	1.15 (1.10;1.20)	2.35206e-11	1.07 (1.03;1.11)	0.00141737	1.08 (1.04;1.12)	0.00029264	1.06 (1.02;1.11)	0.00481018	1.06 (1.02;1.11)	0.00387695	1.08 (1.03;1.12)	0.000333977	0.98 (0.96;0.99)	0.00627848	1.01 (0.99;1.02)	0.354318
acy3	Thrombocytopenia	hematopoietic	344	1.38 (1.24;1.54)	6.94247e-09	1.19 (1.07;1.33)	0.00141872	1.28 (1.15;1.43)	7.45458e-06	1.24 (1.11;1.38)	0.000121541	1.20 (1.07;1.33)	0.00108747	1.21 (1.08;1.34)	0.000648538	1.01 (0.96;1.06)	0.694108	1.11 (1.07;1.15)	9.98962e-08
calcb	Respiratory insufficiency	respiratory	412	1.36 (1.24;1.51)	6.27936e-10	1.17 (1.06;1.29)	0.00141927	1.19 (1.08;1.31)	0.000528074	1.20 (1.09;1.32)	0.000325378	1.20 (1.08;1.32)	0.000341272	1.19 (1.08;1.32)	0.000399365	0.98 (0.93;1.04)	0.477964	0.99 (0.95;1.04)	0.698019
itgbl1	Heart failure NOS	circulatory system	1454	1.40 (1.32;1.48)	2.5949e-33	1.09 (1.03;1.15)	0.00141948	1.25 (1.18;1.32)	1.94051e-16	1.26 (1.19;1.33)	2.29163e-17	1.22 (1.15;1.28)	4.43527e-13	1.17 (1.11;1.23)	6.73436e-09	1.00 (0.97;1.03)	0.966686	0.99 (0.97;1.00)	0.138183
pdgfra	Hyperpotassemia	endocrine/metabolic	481	1.47 (1.34;1.62)	4.91835e-16	1.16 (1.06;1.27)	0.00141981	1.21 (1.10;1.33)	5.19811e-05	1.21 (1.10;1.33)	5.579e-05	1.26 (1.15;1.38)	8.8325e-07	1.18 (1.07;1.29)	0.00049655	0.98 (0.93;1.03)	0.412103	0.98 (0.95;1.02)	0.290755
echs1	Other chronic nonalcoholic liver disease	digestive	661	1.61 (1.49;1.74)	1.53198e-33	1.13 (1.05;1.22)	0.00142003	1.25 (1.16;1.35)	8.29807e-09	1.26 (1.17;1.37)	1.8802e-09	1.15 (1.07;1.25)	0.000263861	1.14 (1.05;1.23)	0.000979728	1.00 (0.95;1.04)	0.931779	0.99 (0.97;1.02)	0.504926
chrdl1	Heart failure NOS	circulatory system	1506	1.43 (1.35;1.52)	1.29833e-34	1.09 (1.03;1.14)	0.00142013	1.13 (1.07;1.19)	1.42667e-05	1.11 (1.05;1.17)	0.000111438	1.12 (1.06;1.18)	3.30435e-05	1.11 (1.05;1.16)	9.30243e-05	1.01 (0.98;1.03)	0.56622	0.98 (0.96;1.00)	0.0399681
ceacam19	Hyperpotassemia	endocrine/metabolic	443	1.57 (1.42;1.73)	4.40089e-20	1.16 (1.06;1.28)	0.00142017	1.19 (1.08;1.31)	0.000284291	1.19 (1.08;1.30)	0.000386258	1.18 (1.07;1.29)	0.000714416	1.16 (1.06;1.28)	0.00151414	0.96 (0.89;1.04)	0.335466	1.02 (0.98;1.06)	0.281551
apbb1ip	Chronic airway obstruction	respiratory	1702	1.11 (1.06;1.17)	2.47608e-05	0.92 (0.88;0.97)	0.00142029	0.84 (0.80;0.88)	5.8474e-12	0.87 (0.83;0.92)	6.97287e-08	0.93 (0.89;0.98)	0.00543903	0.91 (0.87;0.95)	0.000122741	1.02 (0.99;1.04)	0.141756	0.99 (0.97;1.01)	0.329117
clec3b	Circulatory disease NEC	circulatory system	3215	0.88 (0.85;0.92)	1.52315e-11	0.94 (0.91;0.98)	0.00142036	0.88 (0.85;0.91)	4.7246e-13	0.86 (0.83;0.89)	1.94043e-16	0.90 (0.87;0.93)	1.25934e-09	0.92 (0.89;0.96)	6.08285e-06	1.00 (0.99;1.02)	0.930526	1.00 (0.99;1.01)	0.776284
fstl1	Type 2 diabetes with ophthalmic manifestations	endocrine/metabolic	390	1.67 (1.51;1.85)	3.37639e-23	1.18 (1.07;1.30)	0.00142038	1.57 (1.42;1.74)	3.04523e-18	1.61 (1.46;1.78)	2.82376e-20	1.53 (1.38;1.69)	2.19169e-16	1.41 (1.27;1.56)	3.10898e-11	1.01 (0.96;1.05)	0.80696	1.00 (0.96;1.04)	0.947791
lcn15	Type 1 diabetes	endocrine/metabolic	210	1.80 (1.57;2.07)	1.05893e-16	1.25 (1.09;1.44)	0.00142096	1.73 (1.50;1.98)	1.08242e-14	1.38 (1.20;1.59)	4.13971e-06	1.39 (1.21;1.60)	2.48121e-06	1.25 (1.09;1.44)	0.00142096	1.05 (0.98;1.12)	0.174416	0.97 (0.93;1.02)	0.294466
slamf7	Diabetic retinopathy	endocrine/metabolic	401	1.52 (1.38;1.68)	5.84148e-17	1.17 (1.06;1.29)	0.00142145	1.37 (1.24;1.52)	2.96831e-10	1.30 (1.18;1.44)	1.6606e-07	1.35 (1.22;1.49)	2.46562e-09	1.22 (1.11;1.35)	6.2647e-05	1.02 (0.97;1.08)	0.354024	0.97 (0.94;1.01)	0.162121
phospho1	Bacterial pneumonia	respiratory	284	1.46 (1.29;1.65)	2.62781e-09	1.21 (1.08;1.36)	0.00142147	1.16 (1.03;1.31)	0.012897	1.23 (1.09;1.38)	0.000604131	1.23 (1.09;1.38)	0.000689611	1.21 (1.08;1.36)	0.00142147			1.01 (0.96;1.06)	0.735565
igf2r	Type 1 diabetes	endocrine/metabolic	212	1.58 (1.37;1.81)	9.2192e-11	1.25 (1.09;1.43)	0.00142196	1.48 (1.29;1.70)	1.59374e-08	1.47 (1.28;1.68)	3.49438e-08	1.22 (1.06;1.39)	0.00445918	1.27 (1.11;1.45)	0.000642864	1.05 (0.98;1.13)	0.145918	1.04 (0.99;1.10)	0.0928844
psapl1	Hyperpotassemia	endocrine/metabolic	443	1.40 (1.27;1.54)	9.74212e-12	1.17 (1.06;1.28)	0.00142291	1.13 (1.03;1.24)	0.0122885	1.15 (1.04;1.26)	0.00415221	1.16 (1.06;1.28)	0.00187551	1.17 (1.06;1.28)	0.00145933	0.98 (0.93;1.03)	0.359383	1.00 (0.96;1.03)	0.819865
fgf21	Hypovolemia	endocrine/metabolic	1224	1.36 (1.29;1.45)	2.09209e-25	1.10 (1.04;1.16)	0.0014234	1.19 (1.12;1.26)	5.06113e-09	1.18 (1.11;1.25)	3.64032e-08	1.15 (1.08;1.21)	3.69952e-06	1.12 (1.05;1.18)	0.000168599	1.01 (0.98;1.03)	0.658768	1.01 (0.99;1.03)	0.563905
adgrg2	Iron deficiency anemias, unspecified or not due to blood loss	hematopoietic	1889	0.74 (0.70;0.77)	4.26771e-34	0.93 (0.89;0.97)	0.00142355	0.84 (0.80;0.88)	5.35674e-13	0.86 (0.82;0.90)	6.00151e-10	0.90 (0.86;0.94)	4.25029e-06	0.91 (0.87;0.96)	9.3418e-05	1.01 (0.94;1.10)	0.73474	0.98 (0.97;1.00)	0.0627553
fabp3	Proteinuria	endocrine/metabolic	199	2.38 (2.04;2.77)	5.36096e-29	1.26 (1.09;1.46)	0.00142472	1.53 (1.32;1.76)	1.18702e-08	1.44 (1.25;1.66)	6.30696e-07	1.32 (1.15;1.53)	0.000119476	1.33 (1.16;1.54)	7.56983e-05	1.03 (0.96;1.11)	0.445359	0.95 (0.90;1.00)	0.0745747
areg	Thrombocytopenia	hematopoietic	361	1.54 (1.38;1.72)	1.54953e-14	1.19 (1.07;1.33)	0.00142478	1.37 (1.23;1.53)	1.74068e-08	1.30 (1.17;1.45)	2.18722e-06	1.28 (1.14;1.42)	1.17604e-05	1.22 (1.09;1.36)	0.000381251	1.03 (0.98;1.07)	0.279999	1.00 (0.96;1.04)	0.950811
pltp	Coronary atherosclerosis	circulatory system	2541	0.80 (0.77;0.84)	7.28997e-27	0.94 (0.90;0.98)	0.00142558	0.91 (0.87;0.94)	1.55687e-06	0.92 (0.88;0.95)	1.46024e-05	0.93 (0.90;0.97)	0.000457802	0.94 (0.90;0.98)	0.0015553	1.00 (0.98;1.02)	0.819948	0.98 (0.97;1.00)	0.0246787
slamf6	Other mental disorder	mental disorders	6482	1.10 (1.07;1.13)	1.71667e-14	1.04 (1.02;1.07)	0.00142615	1.05 (1.03;1.08)	5.04395e-05	1.05 (1.02;1.07)	0.000289211	1.04 (1.01;1.07)	0.00194065	1.04 (1.02;1.07)	0.00125774	1.00 (0.99;1.01)	0.975559	1.01 (1.00;1.02)	0.0287361
npdc1	Congestive heart failure (CHF) NOS	circulatory system	891	1.77 (1.65;1.90)	1.89393e-57	1.12 (1.04;1.19)	0.00142701	1.11 (1.04;1.19)	0.00255459	1.18 (1.11;1.27)	9.36641e-07	1.22 (1.14;1.31)	8.12929e-09	1.16 (1.09;1.25)	1.0549e-05	1.00 (0.97;1.03)	0.999965	0.99 (0.97;1.02)	0.631731
adam9	Inflammatory and toxic neuropathy	neurological	437	1.43 (1.30;1.58)	3.09012e-13	1.17 (1.06;1.28)	0.00142742	1.26 (1.14;1.38)	2.02328e-06	1.23 (1.12;1.35)	1.87382e-05	1.23 (1.12;1.35)	1.42979e-05	1.17 (1.07;1.29)	0.000941103	1.09 (0.97;1.22)	0.141352	0.99 (0.96;1.03)	0.711031
tnfrsf6b	Other specified gastritis	digestive	1395	1.23 (1.17;1.30)	3.63932e-14	1.09 (1.03;1.15)	0.00142793	1.15 (1.09;1.21)	2.81878e-07	1.13 (1.07;1.19)	1.1055e-05	1.12 (1.06;1.18)	2.44965e-05	1.09 (1.04;1.15)	0.00103314	1.01 (0.99;1.03)	0.464368	1.01 (0.99;1.03)	0.272631
col6a3	Other dyspnea	respiratory	218	1.74 (1.51;2.00)	9.46741e-15	1.25 (1.09;1.42)	0.00142795	1.31 (1.14;1.49)	0.000101313	1.29 (1.12;1.47)	0.000254562	1.29 (1.12;1.47)	0.000254563	1.26 (1.10;1.44)	0.000802903	1.05 (0.99;1.12)	0.110347	1.03 (0.98;1.09)	0.262839
timp2	Chronic ulcer of skin	dermatologic	427	1.48 (1.34;1.63)	2.13207e-15	1.17 (1.06;1.28)	0.00142855	1.26 (1.14;1.39)	2.25603e-06	1.26 (1.15;1.39)	2.0518e-06	1.25 (1.14;1.38)	3.38538e-06	1.20 (1.09;1.32)	0.000199846	1.00 (0.96;1.05)	0.918215	1.04 (0.99;1.11)	0.136119
tnfrsf19	Pulmonary heart disease	circulatory system	838	1.34 (1.24;1.44)	5.00321e-15	1.12 (1.04;1.20)	0.00142868	1.11 (1.04;1.19)	0.00292988	1.10 (1.02;1.18)	0.0078036	1.12 (1.04;1.20)	0.00142288	1.14 (1.06;1.22)	0.000220905	1.00 (0.97;1.03)	0.874798	1.02 (0.99;1.04)	0.208317
reg1b	Pneumonia	respiratory	1569	1.33 (1.26;1.40)	4.02833e-27	1.09 (1.03;1.14)	0.00142899	1.14 (1.09;1.20)	3.1774e-07	1.13 (1.08;1.19)	1.15852e-06	1.13 (1.07;1.19)	2.58926e-06	1.11 (1.06;1.17)	3.44242e-05	1.01 (0.98;1.03)	0.603463	1.00 (0.98;1.01)	0.686476
tff3	Congestive heart failure (CHF) NOS	circulatory system	876	1.94 (1.80;2.10)	1.77305e-65	1.12 (1.05;1.20)	0.00142936	1.40 (1.30;1.51)	1.90989e-18	1.37 (1.27;1.47)	2.55397e-17	1.39 (1.30;1.50)	1.62628e-19	1.32 (1.23;1.42)	1.34196e-14	1.10 (0.99;1.21)	0.0807603	0.99 (0.96;1.01)	0.334823
sfrp1	Pulmonary heart disease	circulatory system	818	1.26 (1.17;1.36)	4.46844e-10	1.12 (1.04;1.20)	0.0014296	1.14 (1.06;1.22)	0.000237552	1.16 (1.08;1.25)	2.23006e-05	1.13 (1.06;1.21)	0.000520397	1.14 (1.06;1.22)	0.000361605	0.99 (0.96;1.02)	0.593361	0.92 (0.90;0.95)	1.27176e-10
cfhr4	Type 2 diabetes	endocrine/metabolic	2604	0.93 (0.89;0.96)	0.000161206	0.94 (0.90;0.98)	0.00142971	0.88 (0.85;0.92)	1.20044e-10	0.88 (0.85;0.92)	2.43268e-10	0.95 (0.91;0.99)	0.00806389	0.94 (0.91;0.98)	0.00216364	0.99 (0.97;1.01)	0.173911	1.00 (0.99;1.02)	0.638927
reg4	Heart failure NOS	circulatory system	1504	1.36 (1.29;1.43)	1.58822e-29	1.09 (1.03;1.14)	0.00142976	1.11 (1.05;1.17)	0.000107357	1.14 (1.08;1.20)	6.48117e-07	1.10 (1.04;1.15)	0.000350986	1.08 (1.03;1.14)	0.00218022	1.01 (0.97;1.06)	0.554959	1.01 (0.99;1.03)	0.470653
edn1	Chronic ulcer of skin	dermatologic	418	1.85 (1.67;2.04)	1.51291e-32	1.17 (1.06;1.29)	0.00142978	1.37 (1.24;1.51)	3.27039e-10	1.37 (1.24;1.51)	4.25928e-10	1.40 (1.27;1.54)	1.06537e-11	1.30 (1.18;1.44)	7.39788e-08	1.01 (0.96;1.06)	0.791948
c1qa	Bacterial infection NOS	infectious diseases	865	1.32 (1.24;1.42)	1.29003e-15	1.12 (1.04;1.19)	0.00142993	1.20 (1.12;1.29)	1.30046e-07	1.23 (1.14;1.31)	6.13967e-09	1.17 (1.10;1.26)	4.13024e-06	1.12 (1.05;1.20)	0.000898169	1.03 (0.99;1.07)	0.149815	1.00 (0.97;1.02)	0.765643
penk	Gout	endocrine/metabolic	788	1.60 (1.49;1.72)	3.3683e-36	1.12 (1.05;1.20)	0.00143015	1.14 (1.06;1.23)	0.00037294	1.13 (1.05;1.22)	0.000727115	1.12 (1.04;1.20)	0.0022734	1.14 (1.06;1.22)	0.000308892	0.98 (0.95;1.01)	0.147233	1.02 (1.00;1.05)	0.0670431
lipf	Benign neoplasm of other parts of digestive system	neoplasms	1060	1.37 (1.29;1.46)	5.49063e-23	1.10 (1.04;1.17)	0.00143093	1.11 (1.04;1.18)	0.00128671	1.13 (1.07;1.20)	5.32929e-05	1.12 (1.05;1.19)	0.000333999	1.10 (1.04;1.17)	0.0016183	0.99 (0.97;1.02)	0.685261	1.04 (1.02;1.07)	3.42069e-05
timp1	Mitral valve disease	circulatory system	988	1.37 (1.28;1.46)	1.70039e-20	1.11 (1.04;1.18)	0.00143115	1.14 (1.07;1.22)	4.32615e-05	1.13 (1.06;1.21)	0.000117501	1.15 (1.07;1.22)	3.20217e-05	1.12 (1.05;1.19)	0.00073627	1.02 (0.96;1.08)	0.586594	1.00 (0.98;1.02)	0.910287
pzp	Personal history of diseases of digestive system	digestive	2958	1.17 (1.11;1.23)	7.85819e-10	1.06 (1.02;1.10)	0.00143122	1.08 (1.04;1.12)	4.85986e-05	1.08 (1.04;1.12)	8.8625e-05	1.07 (1.03;1.10)	0.000713477	1.06 (1.02;1.10)	0.00125446	1.02 (1.01;1.04)	0.00751715	1.01 (1.00;1.02)	0.218069
dner	Diaphragmatic hernia	digestive	3245	0.88 (0.85;0.91)	6.34464e-13	0.95 (0.91;0.98)	0.00143126	0.92 (0.88;0.95)	7.51227e-07	0.91 (0.88;0.94)	8.72941e-08	0.92 (0.89;0.96)	8.68303e-06	0.93 (0.90;0.97)	9.39961e-05	0.99 (0.98;1.01)	0.390733	1.01 (1.00;1.02)	0.153596
tyrp1	Malignant neoplasm, other	neoplasms	3125	1.08 (1.04;1.12)	1.28801e-05	1.06 (1.02;1.10)	0.0014318	1.07 (1.03;1.11)	0.000163511	1.06 (1.02;1.10)	0.000904248	1.06 (1.02;1.10)	0.00128128	1.06 (1.02;1.10)	0.0014318	0.99 (0.98;1.00)	0.177224	0.97 (0.96;0.98)	3.21272e-08
ltbr	Other disorders of stomach and duodenum	digestive	575	1.36 (1.25;1.48)	1.27479e-12	1.14 (1.05;1.24)	0.00143191	1.23 (1.13;1.33)	1.34042e-06	1.23 (1.13;1.33)	9.50001e-07	1.16 (1.07;1.26)	0.000290203	1.15 (1.06;1.25)	0.000622557	1.01 (0.98;1.05)	0.512723	1.01 (0.98;1.04)	0.516013
tgfb1	Mitral valve disease	circulatory system	1010	1.23 (1.15;1.31)	3.90048e-10	1.11 (1.04;1.18)	0.00143208	1.14 (1.07;1.21)	5.7025e-05	1.14 (1.07;1.21)	5.4645e-05	1.13 (1.06;1.21)	0.000105349	1.11 (1.04;1.18)	0.000972602	1.00 (0.97;1.03)	0.982424	1.00 (0.97;1.02)	0.796813
edar	Cardiac pacemaker in situ	circulatory system	675	0.78 (0.73;0.85)	5.59388e-10	0.88 (0.82;0.95)	0.00143234	0.80 (0.74;0.86)	1.21258e-08	0.80 (0.75;0.87)	3.26729e-08	0.84 (0.78;0.90)	5.84403e-06	0.87 (0.80;0.94)	0.000297683	0.97 (0.90;1.05)	0.463063	0.98 (0.95;1.01)	0.140427
mmp12	Secondary malignant neoplasm	neoplasms	495	1.39 (1.26;1.54)	2.59608e-11	1.16 (1.06;1.27)	0.00143418	1.22 (1.11;1.33)	2.12125e-05	1.22 (1.12;1.34)	1.21289e-05	1.20 (1.10;1.32)	5.28301e-05	1.19 (1.09;1.30)	0.000162553	1.00 (0.95;1.04)	0.84788	1.01 (0.98;1.04)	0.706052
spink1	Blood in stool	digestive	402	1.47 (1.33;1.63)	1.38726e-13	1.18 (1.06;1.30)	0.00143439	1.24 (1.12;1.38)	3.26809e-05	1.24 (1.12;1.37)	4.33714e-05	1.23 (1.11;1.36)	4.59475e-05	1.20 (1.08;1.32)	0.000445489	1.02 (0.98;1.07)	0.372591	0.98 (0.94;1.01)	0.20282
chl1	Diverticulosis	digestive	4961	0.91 (0.88;0.93)	3.15918e-11	0.96 (0.93;0.98)	0.00143478	0.90 (0.87;0.93)	3.57966e-13	0.93 (0.90;0.95)	7.37663e-08	0.94 (0.92;0.97)	4.99586e-05	0.95 (0.92;0.98)	0.000377104	1.00 (0.99;1.02)	0.841129	0.99 (0.98;1.00)	0.0389763
mvk	Acute renal failure	genitourinary	2396	1.30 (1.24;1.35)	6.973e-35	1.07 (1.03;1.11)	0.00143523	1.25 (1.20;1.30)	2.78974e-26	1.25 (1.20;1.31)	1.46492e-27	1.16 (1.11;1.21)	2.10931e-12	1.12 (1.07;1.16)	9.43051e-08	1.02 (0.97;1.07)	0.42593	0.99 (0.98;1.01)	0.503453
cd79b	Gram negative septicemia	infectious diseases	320	1.48 (1.32;1.66)	1.09003e-11	1.20 (1.07;1.33)	0.00143535	1.19 (1.07;1.33)	0.00163928	1.16 (1.04;1.30)	0.00845896	1.15 (1.03;1.28)	0.0132106	1.19 (1.07;1.33)	0.00185271	1.03 (0.98;1.08)	0.241115	1.06 (1.02;1.10)	0.00632121
eda2r	Hypotension	circulatory system	297	1.55 (1.34;1.79)	6.74785e-09	1.21 (1.08;1.36)	0.00143559	1.32 (1.17;1.49)	4.97692e-06	1.32 (1.18;1.49)	3.69532e-06	1.29 (1.15;1.45)	2.363e-05	1.23 (1.09;1.38)	0.000651806	1.00 (0.90;1.10)	0.966725	1.02 (0.97;1.06)	0.470973
lrg1	Hypovolemia	endocrine/metabolic	1169	1.32 (1.24;1.40)	9.75683e-20	1.10 (1.04;1.16)	0.00143569	1.18 (1.11;1.25)	7.22609e-08	1.13 (1.07;1.20)	2.82718e-05	1.11 (1.05;1.18)	0.000291356	1.10 (1.04;1.16)	0.00114653	1.01 (0.99;1.04)	0.372388	0.99 (0.97;1.02)	0.604354
mybpc2	Myocardial infarction	circulatory system	1530	1.17 (1.10;1.23)	3.52681e-08	1.09 (1.03;1.15)	0.00143634	1.15 (1.09;1.21)	2.45421e-07	1.14 (1.08;1.20)	5.57257e-07	1.10 (1.04;1.16)	0.00035882	1.09 (1.03;1.15)	0.00143634	1.01 (0.98;1.03)	0.573568	0.99 (0.97;1.00)	0.142154
chchd6	Inflammatory and toxic neuropathy	neurological	435	1.38 (1.25;1.52)	9.74007e-11	1.17 (1.06;1.29)	0.00143687	1.19 (1.08;1.31)	0.00039543	1.19 (1.08;1.31)	0.000414163	1.16 (1.05;1.27)	0.00251117	1.16 (1.06;1.28)	0.00182808	1.03 (0.98;1.08)	0.22178	0.96 (0.93;1.00)	0.0424295
igdcc4	Cardiac pacemaker in situ	circulatory system	662	0.81 (0.75;0.88)	4.31264e-07	0.88 (0.82;0.95)	0.00143703	0.80 (0.74;0.86)	1.00633e-08	0.81 (0.75;0.87)	4.16161e-08	0.86 (0.80;0.93)	0.000158204	0.89 (0.82;0.96)	0.00185356	0.98 (0.92;1.05)	0.562477	1.00 (0.97;1.02)	0.812167
cpe	Cholelithiasis	digestive	1123	0.84 (0.80;0.90)	1.64117e-08	0.91 (0.86;0.96)	0.00143745	0.84 (0.79;0.89)	3.38841e-09	0.86 (0.81;0.92)	1.15144e-06	0.87 (0.82;0.92)	2.26007e-06	0.89 (0.84;0.94)	9.43414e-05	1.02 (0.99;1.04)	0.186679	1.02 (1.00;1.04)	0.0400178
apom	Hypercholesterolemia	endocrine/metabolic	5173	0.94 (0.91;0.96)	5.31116e-06	1.05 (1.02;1.07)	0.00143866	1.00 (0.98;1.03)	0.781014	1.04 (1.01;1.07)	0.00385386	1.04 (1.01;1.07)	0.00633562	1.04 (1.01;1.07)	0.00264189	0.98 (0.97;1.01)	0.141553	1.04 (1.03;1.05)	1.40051e-16
lcp1	Peripheral vascular disease, unspecified	circulatory system	555	1.27 (1.17;1.38)	2.12997e-08	1.14 (1.05;1.24)	0.00143913	1.13 (1.04;1.22)	0.00486974	1.12 (1.03;1.22)	0.00591094	1.15 (1.06;1.25)	0.00110802	1.13 (1.04;1.23)	0.00418466	1.00 (0.95;1.05)	0.898132	0.98 (0.95;1.01)	0.241372
sost	Other abnormal glucose	endocrine/metabolic	360	1.39 (1.24;1.55)	7.93975e-09	1.18 (1.07;1.31)	0.00143915	1.27 (1.14;1.41)	1.14186e-05	1.21 (1.09;1.34)	0.00033454	1.22 (1.10;1.36)	0.000140386	1.24 (1.11;1.37)	6.24326e-05	1.00 (0.95;1.06)	0.889624	1.00 (0.96;1.03)	0.822553
pla2g15	Hypotension NOS	circulatory system	1330	1.28 (1.21;1.36)	5.28701e-19	1.09 (1.03;1.15)	0.00143931	1.19 (1.12;1.25)	7.14867e-10	1.19 (1.13;1.26)	2.24946e-10	1.16 (1.10;1.23)	4.74773e-08	1.15 (1.09;1.22)	3.06978e-07	1.00 (0.98;1.02)	0.981128	1.00 (0.98;1.02)	0.955412
rbp1	Congestive heart failure (CHF) NOS	circulatory system	834	1.22 (1.14;1.31)	1.11274e-08	1.12 (1.04;1.20)	0.00143951	1.15 (1.07;1.23)	8.14313e-05	1.15 (1.08;1.24)	5.98106e-05	1.12 (1.04;1.20)	0.00143951	1.12 (1.04;1.20)	0.00143951	0.99 (0.95;1.03)	0.549767	1.03 (1.00;1.06)	0.0981818
angptl7	Type 2 diabetes with ophthalmic manifestations	endocrine/metabolic	419	1.52 (1.38;1.68)	3.02263e-16	1.17 (1.06;1.29)	0.00143952	1.51 (1.36;1.67)	6.537e-16	1.49 (1.35;1.64)	4.27765e-15	1.32 (1.20;1.46)	2.81004e-08	1.30 (1.18;1.44)	1.09031e-07	0.93 (0.83;1.04)	0.211502	1.00 (0.97;1.04)	0.8744
lair2	Heart failure NOS	circulatory system	1492	1.21 (1.15;1.28)	8.71144e-14	1.09 (1.03;1.14)	0.00143988	1.13 (1.07;1.19)	4.16679e-06	1.11 (1.06;1.17)	4.56552e-05	1.10 (1.05;1.16)	0.000235289	1.09 (1.03;1.14)	0.00106279	1.01 (0.99;1.04)	0.339828	1.03 (1.01;1.05)	0.0097067
fstl3	Acidosis	endocrine/metabolic	482	2.20 (2.00;2.43)	1.47944e-57	1.16 (1.06;1.27)	0.00144009	1.35 (1.22;1.48)	6.8764e-10	1.25 (1.14;1.37)	2.11697e-06	1.30 (1.19;1.43)	2.01215e-08	1.23 (1.12;1.34)	1.22015e-05	0.99 (0.95;1.04)	0.76449	1.01 (0.98;1.05)	0.528305
c7	Urinary incontinence	genitourinary	1029	1.20 (1.12;1.28)	2.57881e-08	1.11 (1.04;1.18)	0.00144069	1.20 (1.13;1.28)	5.97689e-09	1.22 (1.15;1.30)	2.66618e-10	1.14 (1.07;1.21)	3.37552e-05	1.11 (1.05;1.18)	0.000625035	1.01 (0.97;1.05)	0.808765	1.01 (0.98;1.03)	0.594901
fstl3	Septicemia	infectious diseases	1349	1.60 (1.51;1.70)	4.4942e-57	1.09 (1.03;1.15)	0.00144159	1.19 (1.13;1.26)	6.64449e-10	1.15 (1.08;1.21)	1.48285e-06	1.18 (1.12;1.24)	4.42169e-09	1.14 (1.08;1.20)	4.57453e-06	0.97 (0.95;0.99)	0.017404	1.00 (0.98;1.02)	0.841403
fcn2	Hypercholesterolemia	endocrine/metabolic	5132	1.14 (1.11;1.17)	4.48067e-20	1.05 (1.02;1.07)	0.00144162	1.06 (1.03;1.09)	2.9604e-05	1.06 (1.03;1.09)	5.68318e-05	1.05 (1.02;1.08)	0.000294982	1.04 (1.01;1.07)	0.00289627	1.00 (0.99;1.01)	0.847953	1.01 (1.00;1.02)	0.0917619
tnfrsf1b	Proteinuria	endocrine/metabolic	204	2.34 (2.03;2.71)	5.59586e-31	1.25 (1.09;1.44)	0.00144164	1.52 (1.33;1.75)	3.45005e-09	1.48 (1.28;1.70)	4.5207e-08	1.41 (1.23;1.62)	1.14797e-06	1.40 (1.22;1.61)	1.98918e-06	0.99 (0.89;1.10)	0.788919	1.01 (0.95;1.06)	0.806432
ada2	Chronic ulcer of skin	dermatologic	436	1.75 (1.59;1.93)	1.93148e-29	1.17 (1.06;1.28)	0.00144259	1.48 (1.34;1.63)	1.61012e-15	1.37 (1.24;1.50)	1.95254e-10	1.30 (1.18;1.42)	8.87727e-08	1.34 (1.22;1.47)	1.88516e-09	0.99 (0.95;1.03)	0.540579	1.08 (1.04;1.12)	2.42928e-05
oxct1	Circulatory disease NEC	circulatory system	3211	1.08 (1.05;1.12)	6.94688e-06	1.06 (1.02;1.10)	0.00144266	1.09 (1.06;1.13)	5.12834e-07	1.10 (1.07;1.14)	2.62464e-08	1.07 (1.04;1.11)	9.71497e-05	1.06 (1.02;1.09)	0.00178883	1.00 (0.99;1.02)	0.851532	1.01 (1.00;1.02)	0.0863441
vsig4	Diverticulosis	digestive	4966	1.18 (1.15;1.21)	8.75907e-28	1.05 (1.02;1.08)	0.00144379	1.07 (1.04;1.10)	3.2553e-06	1.07 (1.04;1.10)	7.7219e-06	1.06 (1.03;1.09)	3.91569e-05	1.05 (1.02;1.08)	0.000451887	1.01 (0.98;1.05)	0.417028	1.01 (1.00;1.02)	0.109391
dpp4	Chronic ulcer of skin	dermatologic	434	0.71 (0.64;0.78)	5.89663e-12	0.86 (0.78;0.94)	0.00144412	0.70 (0.64;0.77)	8.49459e-13	0.68 (0.62;0.75)	3.48477e-15	0.77 (0.70;0.84)	6.33487e-08	0.84 (0.77;0.93)	0.000467962	0.98 (0.94;1.02)	0.320441	0.98 (0.94;1.01)	0.203659
prap1	Vitamin B-complex deficiencies	endocrine/metabolic	495	1.56 (1.42;1.71)	2.60601e-21	1.15 (1.06;1.26)	0.00144427	1.36 (1.25;1.49)	8.06383e-12	1.30 (1.19;1.42)	6.26901e-09	1.27 (1.16;1.38)	1.6397e-07	1.18 (1.08;1.29)	0.000281878	0.96 (0.90;1.02)	0.188427	1.06 (1.02;1.09)	0.000883575
ager	Chronic renal failure [CKD]	genitourinary	2085	1.30 (1.25;1.36)	2.86208e-32	1.07 (1.03;1.12)	0.00144488	1.20 (1.15;1.25)	1.16395e-15	1.17 (1.12;1.22)	3.13838e-12	1.10 (1.05;1.14)	3.68414e-05	1.10 (1.05;1.15)	2.14319e-05	0.99 (0.97;1.01)	0.186528	1.01 (0.99;1.03)	0.209104
cstb	Other chronic ischemic heart disease, unspecified	circulatory system	2238	1.33 (1.27;1.39)	1.49234e-38	1.07 (1.03;1.12)	0.00144503	1.16 (1.11;1.21)	1.11498e-11	1.16 (1.11;1.21)	9.82835e-12	1.11 (1.06;1.16)	1.15467e-06	1.11 (1.07;1.16)	4.21397e-07	1.01 (0.99;1.03)	0.327862	1.05 (1.03;1.07)	5.11146e-08
relt	Pulmonary heart disease	circulatory system	830	1.43 (1.33;1.54)	1.42486e-20	1.12 (1.04;1.20)	0.00144506	1.13 (1.05;1.21)	0.000689851	1.13 (1.06;1.22)	0.000531791	1.13 (1.05;1.21)	0.000781053	1.13 (1.06;1.21)	0.00040671	1.01 (0.98;1.04)	0.512107	1.02 (1.00;1.05)	0.0620248
lrtm2	Essential hypertension	circulatory system	8504	0.84 (0.83;0.86)	7.26163e-50	0.97 (0.95;0.99)	0.00144521	0.88 (0.87;0.90)	5.5013e-28	0.92 (0.90;0.94)	2.39181e-13	0.95 (0.93;0.97)	5.23368e-06	0.96 (0.94;0.98)	0.000105762	0.99 (0.98;1.01)	0.409011	0.99 (0.99;1.00)	0.121984
usp28	Hypotension NOS	circulatory system	1268	1.23 (1.17;1.30)	3.58921e-13	1.10 (1.04;1.16)	0.00144591	1.13 (1.07;1.20)	1.93846e-05	1.12 (1.06;1.19)	6.21218e-05	1.10 (1.04;1.16)	0.000990231	1.10 (1.04;1.16)	0.00144591	0.99 (0.96;1.02)	0.562434
ptn	Constipation	digestive	2974	1.12 (1.08;1.17)	8.75488e-09	1.06 (1.02;1.10)	0.0014463	1.12 (1.08;1.16)	2.70814e-09	1.09 (1.05;1.13)	3.35164e-06	1.09 (1.05;1.13)	4.54121e-06	1.07 (1.03;1.11)	0.000268219	0.99 (0.97;1.00)	0.13549	1.00 (0.99;1.01)	0.935641
nectin2	Constipation	digestive	3041	1.21 (1.16;1.25)	8.98046e-24	1.06 (1.02;1.10)	0.00144639	1.12 (1.08;1.16)	4.79595e-10	1.13 (1.09;1.17)	1.3863e-10	1.11 (1.07;1.15)	7.48676e-09	1.08 (1.04;1.12)	2.18786e-05	1.00 (0.99;1.02)	0.640493	0.99 (0.98;1.01)	0.348301
areg	Hypopotassemia	endocrine/metabolic	789	1.41 (1.31;1.52)	6.69722e-20	1.13 (1.05;1.21)	0.00144662	1.30 (1.21;1.40)	2.50178e-12	1.26 (1.17;1.35)	9.37577e-10	1.21 (1.13;1.30)	2.81465e-07	1.18 (1.09;1.27)	1.16531e-05	1.00 (0.96;1.03)	0.753883	1.01 (0.99;1.04)	0.344874
hspg2	Fever of unknown origin	symptoms	768	1.27 (1.18;1.37)	2.02358e-10	1.12 (1.05;1.21)	0.00144696	1.11 (1.03;1.19)	0.00417469	1.12 (1.04;1.20)	0.00232861	1.11 (1.03;1.19)	0.00383135	1.12 (1.04;1.20)	0.00163165	1.01 (0.98;1.05)	0.512017	0.99 (0.96;1.01)	0.34178
cox5b	Other anemias	hematopoietic	2446	1.15 (1.11;1.20)	6.25514e-12	1.07 (1.03;1.11)	0.00144697	1.13 (1.09;1.18)	2.7439e-09	1.11 (1.06;1.15)	5.50505e-07	1.08 (1.04;1.12)	0.000192289	1.07 (1.02;1.11)	0.00150809			1.00 (0.99;1.02)	0.979224
tff3	Disorders of calcium/phosphorus metabolism	endocrine/metabolic	466	1.62 (1.47;1.78)	8.82659e-22	1.16 (1.06;1.28)	0.00144701	1.34 (1.22;1.48)	3.53557e-09	1.31 (1.19;1.45)	2.23173e-08	1.29 (1.17;1.42)	1.20186e-07	1.27 (1.16;1.40)	6.01843e-07	1.01 (0.90;1.14)	0.831897	1.02 (0.98;1.05)	0.335854
mme	Hypovolemia	endocrine/metabolic	1204	1.23 (1.16;1.31)	4.0547e-12	1.10 (1.04;1.16)	0.00144731	1.08 (1.02;1.14)	0.00811003	1.09 (1.03;1.16)	0.00309574	1.11 (1.05;1.18)	0.00020727	1.10 (1.03;1.16)	0.00195685	1.01 (0.99;1.04)	0.271871	1.01 (0.99;1.03)	0.286603
nt5c1a	Pleurisy; pleural effusion	respiratory	1795	1.34 (1.27;1.41)	5.81973e-29	1.08 (1.03;1.13)	0.00144805	1.18 (1.12;1.23)	8.95755e-11	1.15 (1.10;1.21)	1.12155e-08	1.15 (1.10;1.21)	1.05969e-08	1.16 (1.10;1.21)	4.03426e-09			0.99 (0.96;1.01)	0.316652
il15	Acute renal failure	genitourinary	2425	1.37 (1.31;1.42)	2.30484e-52	1.07 (1.03;1.11)	0.00144897	1.31 (1.26;1.36)	9.37901e-40	1.28 (1.23;1.33)	3.14838e-34	1.16 (1.12;1.21)	2.36133e-13	1.11 (1.06;1.15)	7.60782e-07			1.00 (0.99;1.02)	0.66323
treh	Diverticulosis	digestive	4863	1.09 (1.06;1.12)	5.2801e-09	1.05 (1.02;1.08)	0.0014499	1.05 (1.02;1.08)	0.000472785	1.06 (1.03;1.09)	0.000174761	1.05 (1.02;1.08)	0.00165157	1.04 (1.02;1.07)	0.00234464	0.99 (0.98;1.00)	0.163998	1.01 (1.00;1.02)	0.0404046
pla2g10	Alcoholism	mental disorders	1532	0.88 (0.83;0.92)	4.86213e-07	0.92 (0.88;0.97)	0.00145052	0.84 (0.80;0.88)	1.86523e-11	0.84 (0.80;0.89)	7.13143e-11	0.89 (0.85;0.94)	7.07726e-06	0.91 (0.87;0.96)	0.000558705	0.99 (0.93;1.06)	0.817143	1.00 (0.99;1.02)	0.587523
atp6ap2	Chronic ulcer of skin	dermatologic	431	1.34 (1.21;1.47)	3.37435e-09	1.17 (1.06;1.29)	0.00145093	1.17 (1.06;1.28)	0.0016852	1.18 (1.07;1.29)	0.000887383	1.17 (1.06;1.29)	0.00145093	1.17 (1.06;1.29)	0.00145093
dsc2	Other anemias	hematopoietic	2440	1.39 (1.34;1.45)	1.84548e-54	1.07 (1.03;1.11)	0.00145166	1.18 (1.14;1.23)	4.62722e-16	1.16 (1.12;1.21)	4.18657e-13	1.14 (1.09;1.19)	2.41134e-10	1.09 (1.05;1.13)	3.04657e-05	0.99 (0.97;1.01)	0.560979	0.98 (0.96;0.99)	0.00166085
tnfrsf1a	Nausea and vomiting	symptoms	2058	1.31 (1.25;1.37)	3.21891e-31	1.07 (1.03;1.12)	0.00145197	1.13 (1.08;1.18)	6.86888e-08	1.13 (1.08;1.18)	4.69243e-08	1.10 (1.05;1.15)	1.38599e-05	1.10 (1.05;1.15)	3.12621e-05	1.01 (0.97;1.05)	0.503156	1.01 (0.99;1.03)	0.215172
lgals9	Other mental disorder	mental disorders	6632	1.26 (1.23;1.29)	2.58508e-66	1.04 (1.02;1.07)	0.00145205	1.07 (1.04;1.09)	3.44526e-07	1.08 (1.05;1.10)	8.21996e-09	1.07 (1.04;1.10)	6.26032e-08	1.06 (1.03;1.08)	1.48884e-05	1.00 (0.99;1.01)	0.596451	1.01 (1.00;1.02)	0.0677991
tnfrsf10a	Essential hypertension	circulatory system	8636	1.31 (1.28;1.34)	9.85038e-125	1.04 (1.01;1.06)	0.00145216	1.17 (1.15;1.20)	3.29528e-46	1.17 (1.14;1.20)	8.17375e-45	1.10 (1.07;1.12)	5.98911e-17	1.07 (1.04;1.09)	4.11212e-09	1.00 (0.99;1.00)	0.356511	1.01 (1.00;1.01)	0.158624
mmp12	Cancer within the respiratory system	neoplasms	259	1.74 (1.52;2.00)	9.91702e-16	1.23 (1.08;1.39)	0.0014522	1.36 (1.20;1.54)	1.6987e-06	1.36 (1.20;1.54)	1.28223e-06	1.36 (1.20;1.55)	1.2634e-06	1.32 (1.17;1.50)	1.30764e-05	0.99 (0.93;1.06)	0.850964	0.99 (0.95;1.04)	0.792278
cgref1	Type 2 diabetes	endocrine/metabolic	2660	1.29 (1.24;1.34)	2.66087e-38	1.06 (1.02;1.11)	0.00145265	1.19 (1.15;1.24)	2.3216e-19	1.13 (1.09;1.18)	1.53238e-10	1.12 (1.08;1.17)	2.14217e-09	1.11 (1.07;1.15)	1.30907e-07	0.98 (0.96;0.99)	0.00791425	1.00 (0.99;1.02)	0.809
cd300a	Type 2 diabetes	endocrine/metabolic	2552	1.29 (1.24;1.34)	3.73617e-37	1.07 (1.02;1.11)	0.00145307	1.16 (1.12;1.21)	5.13915e-14	1.13 (1.09;1.17)	1.3703e-09	1.12 (1.07;1.16)	2.102e-08	1.07 (1.03;1.11)	0.000543977	1.02 (1.00;1.05)	0.110044	1.01 (1.00;1.03)	0.0498657
lgmn	Circulatory disease NEC	circulatory system	3403	1.16 (1.12;1.20)	7.14503e-17	1.06 (1.02;1.09)	0.0014534	1.14 (1.10;1.18)	2.13336e-14	1.10 (1.06;1.13)	1.34261e-07	1.07 (1.04;1.11)	4.99642e-05	1.07 (1.03;1.10)	0.000178393	1.00 (0.97;1.04)	0.960455	1.01 (0.99;1.02)	0.363664
fcn1	Cellulitis and abscess of arm/hand	dermatologic	1044	1.33 (1.25;1.41)	1.2247e-19	1.10 (1.04;1.17)	0.00145385	1.24 (1.17;1.32)	6.97648e-12	1.17 (1.10;1.25)	2.57346e-07	1.17 (1.10;1.24)	5.13942e-07	1.15 (1.08;1.22)	1.16042e-05	1.02 (0.99;1.05)	0.222821	1.00 (0.97;1.02)	0.679779
clec3b	Alcohol-related disorders	mental disorders	703	0.74 (0.69;0.80)	1.57532e-14	0.89 (0.82;0.95)	0.0014539	0.76 (0.70;0.82)	1.22144e-12	0.76 (0.71;0.82)	1.29975e-12	0.80 (0.74;0.86)	3.79863e-09	0.83 (0.77;0.89)	8.45081e-07	1.01 (0.98;1.04)	0.649318	1.00 (0.97;1.02)	0.765911
cntn5	Other anemias	hematopoietic	2465	0.81 (0.78;0.85)	8.04467e-22	0.94 (0.90;0.98)	0.00145423	0.82 (0.79;0.86)	3.92314e-22	0.83 (0.79;0.86)	4.05213e-21	0.90 (0.87;0.94)	7.13842e-07	0.92 (0.88;0.96)	3.34516e-05	1.00 (0.98;1.03)	0.79467	1.01 (1.00;1.03)	0.145359
rbp5	Bacterial pneumonia	respiratory	288	1.47 (1.30;1.65)	7.73763e-10	1.21 (1.08;1.36)	0.00145431	1.31 (1.17;1.48)	6.25899e-06	1.29 (1.15;1.46)	2.34615e-05	1.31 (1.16;1.47)	9.80033e-06	1.25 (1.11;1.40)	0.000221529	1.05 (0.97;1.12)	0.232423	1.02 (0.97;1.07)	0.402458
tnf	Bacterial pneumonia	respiratory	282	1.56 (1.38;1.76)	1.17847e-12	1.21 (1.08;1.37)	0.00145435	1.30 (1.15;1.47)	2.03543e-05	1.24 (1.10;1.40)	0.000524589	1.23 (1.09;1.39)	0.000786169	1.21 (1.08;1.37)	0.00164825	1.22 (0.78;1.91)	0.383428	1.06 (1.02;1.11)	0.00703881
thbs2	E. coli	infectious diseases	817	1.41 (1.32;1.52)	2.54996e-22	1.12 (1.04;1.20)	0.00145477	1.39 (1.29;1.49)	1.41507e-19	1.33 (1.24;1.43)	1.57926e-15	1.26 (1.18;1.35)	8.1491e-11	1.16 (1.09;1.25)	1.74572e-05	0.99 (0.95;1.03)	0.467585	0.98 (0.95;1.00)	0.0765836
hla_e	Syncope and collapse	symptoms	1746	1.21 (1.15;1.27)	4.49498e-14	1.08 (1.03;1.13)	0.00145496	1.08 (1.03;1.14)	0.000780665	1.09 (1.04;1.14)	0.000412119	1.09 (1.04;1.14)	0.000456668	1.08 (1.03;1.14)	0.000976501
defb4a_defb4b	Heart failure NOS	circulatory system	1470	1.25 (1.18;1.32)	7.95758e-16	1.09 (1.03;1.14)	0.00145516	1.12 (1.06;1.18)	3.68827e-05	1.10 (1.04;1.16)	0.000425311	1.13 (1.07;1.19)	5.34645e-06	1.11 (1.05;1.17)	7.61337e-05	1.00 (0.98;1.03)	0.845739	1.00 (0.98;1.02)	0.767528
cfi	Peritoneal adhesions (postoperative) (postinfection)	digestive	623	1.34 (1.24;1.46)	6.2071e-13	1.14 (1.05;1.23)	0.0014554	1.19 (1.10;1.28)	2.44206e-05	1.13 (1.05;1.23)	0.00197934	1.13 (1.05;1.22)	0.00205002	1.14 (1.05;1.23)	0.00158105	0.99 (0.96;1.02)	0.468353	0.97 (0.95;1.00)	0.0537542
odam	Peripheral vascular disease, unspecified	circulatory system	559	0.73 (0.67;0.79)	3.84827e-14	0.88 (0.81;0.95)	0.00145697	0.83 (0.76;0.90)	6.1427e-06	0.84 (0.77;0.91)	1.93447e-05	0.87 (0.80;0.94)	0.000580742	0.87 (0.81;0.95)	0.00116616	0.98 (0.94;1.03)	0.462893	1.00 (0.97;1.04)	0.788511
havcr2	Nausea and vomiting	symptoms	2058	1.30 (1.24;1.36)	5.22133e-30	1.07 (1.03;1.12)	0.00145709	1.15 (1.10;1.21)	1.21921e-10	1.15 (1.10;1.20)	5.57138e-10	1.13 (1.08;1.18)	1.2099e-07	1.10 (1.05;1.15)	3.09452e-05	0.99 (0.95;1.04)	0.768277	1.00 (0.99;1.02)	0.639868
itgav	Benign neoplasm of colon	neoplasms	3670	0.89 (0.86;0.92)	7.25118e-12	0.95 (0.92;0.98)	0.00145711	0.90 (0.87;0.93)	5.21081e-11	0.92 (0.89;0.95)	2.78172e-07	0.92 (0.89;0.95)	1.97227e-07	0.93 (0.90;0.96)	3.10134e-05	1.00 (0.98;1.01)	0.509631	1.01 (0.99;1.02)	0.342126
sftpa2	Coronary atherosclerosis	circulatory system	2480	1.18 (1.13;1.23)	4.66351e-16	1.07 (1.02;1.11)	0.00145726	1.12 (1.07;1.16)	7.24857e-08	1.11 (1.07;1.16)	1.2877e-07	1.09 (1.05;1.13)	1.76441e-05	1.07 (1.03;1.11)	0.000780252	1.00 (0.98;1.02)	0.963731	1.00 (0.99;1.01)	0.860984
klk11	Other anemias	hematopoietic	2456	1.23 (1.18;1.28)	1.08683e-23	1.07 (1.03;1.11)	0.00145773	1.12 (1.07;1.16)	6.93962e-08	1.12 (1.08;1.16)	3.05337e-08	1.13 (1.09;1.18)	1.10153e-09	1.10 (1.06;1.14)	3.82808e-06	1.00 (0.97;1.03)	0.856382	1.01 (1.00;1.03)	0.0496402
gdf15	Right bundle branch block	circulatory system	580	1.67 (1.51;1.85)	1.77592e-23	1.15 (1.06;1.26)	0.00145773	1.36 (1.25;1.49)	1.34612e-11	1.33 (1.22;1.45)	3.09887e-10	1.29 (1.19;1.41)	9.85583e-09	1.21 (1.11;1.32)	2.61243e-05	0.98 (0.94;1.03)	0.469399
cst3	Hypothyroidism NOS	endocrine/metabolic	1732	1.31 (1.25;1.38)	7.8641e-26	1.08 (1.03;1.13)	0.00145869	1.10 (1.05;1.15)	6.43311e-05	1.09 (1.04;1.14)	0.000536881	1.08 (1.03;1.13)	0.00219345	1.08 (1.03;1.13)	0.00145869	0.99 (0.97;1.01)	0.486232	1.04 (1.02;1.06)	1.53368e-06
ccdc80	Congestive heart failure (CHF) NOS	circulatory system	891	1.57 (1.45;1.68)	4.72862e-33	1.11 (1.04;1.19)	0.0014587	1.16 (1.08;1.23)	1.71024e-05	1.18 (1.11;1.26)	6.47591e-07	1.09 (1.02;1.16)	0.0119461	1.13 (1.06;1.21)	0.000300228	1.03 (1.00;1.06)	0.0852951	0.99 (0.96;1.01)	0.316554
timp1	Pulmonary collapse; interstitial and compensatory emphysema	respiratory	882	1.35 (1.26;1.45)	3.48892e-17	1.12 (1.04;1.19)	0.00145907	1.18 (1.10;1.26)	1.53202e-06	1.17 (1.09;1.25)	7.33091e-06	1.15 (1.07;1.23)	5.45849e-05	1.13 (1.06;1.21)	0.00028265	1.04 (0.98;1.10)	0.179094	0.97 (0.95;0.99)	0.00821323
enpp7	Ascites (non malignant)	digestive	336	1.45 (1.30;1.62)	3.01319e-11	1.19 (1.07;1.33)	0.00146028	1.23 (1.10;1.37)	0.000197175	1.24 (1.11;1.38)	0.000156765	1.23 (1.10;1.37)	0.000255734	1.22 (1.09;1.36)	0.00042327	0.98 (0.93;1.02)	0.310248	1.04 (1.01;1.08)	0.0227193
vsig2	Staphylococcus infections	infectious diseases	463	1.49 (1.36;1.64)	1.37773e-16	1.16 (1.06;1.27)	0.00146052	1.16 (1.05;1.27)	0.00205498	1.18 (1.08;1.30)	0.000364272	1.22 (1.11;1.34)	2.86166e-05	1.19 (1.09;1.31)	0.000182338	1.02 (0.98;1.06)	0.243354	1.00 (0.97;1.03)	0.89359
boc	Diabetic retinopathy	endocrine/metabolic	396	1.35 (1.22;1.49)	7.57624e-09	1.17 (1.06;1.30)	0.00146053	1.44 (1.31;1.59)	6.67031e-13	1.36 (1.23;1.50)	1.57607e-09	1.39 (1.26;1.54)	5.96712e-11	1.17 (1.06;1.29)	0.00174345	1.03 (0.98;1.08)	0.287736	1.03 (1.00;1.07)	0.0788745
cxcl9	Abnormal results of function study of liver	digestive	939	1.29 (1.20;1.39)	1.3495e-12	1.11 (1.04;1.19)	0.00146059	1.15 (1.08;1.23)	3.03169e-05	1.13 (1.06;1.21)	0.000392623	1.16 (1.09;1.24)	1.11223e-05	1.13 (1.06;1.20)	0.000381083	0.99 (0.96;1.02)	0.4414	1.04 (1.01;1.06)	0.00172113
fgfbp1	Circulatory disease NEC	circulatory system	3411	0.82 (0.79;0.85)	1.89976e-29	0.95 (0.92;0.98)	0.00146067	0.88 (0.85;0.91)	1.28113e-13	0.88 (0.85;0.91)	9.35336e-14	0.93 (0.90;0.96)	4.08908e-05	0.94 (0.91;0.97)	0.000193392	1.00 (0.99;1.02)	0.583703	1.01 (1.00;1.02)	0.0698348
lag3	Rheumatoid arthritis	musculoskeletal	643	1.27 (1.17;1.37)	1.36968e-08	1.14 (1.05;1.23)	0.00146251	1.17 (1.08;1.27)	0.0001212	1.16 (1.07;1.25)	0.000378822	1.15 (1.06;1.25)	0.000474842	1.15 (1.06;1.25)	0.000470712	1.00 (0.96;1.03)	0.801862	1.00 (0.97;1.03)	0.84638
bcl2	Chronic ulcer of skin	dermatologic	425	1.44 (1.31;1.59)	1.58764e-13	1.17 (1.06;1.29)	0.00146309	1.26 (1.14;1.39)	3.49619e-06	1.29 (1.17;1.42)	3.66816e-07	1.29 (1.17;1.42)	2.91609e-07	1.24 (1.13;1.37)	8.21985e-06			1.02 (0.96;1.07)	0.549708
ccl3	Pulmonary collapse; interstitial and compensatory emphysema	respiratory	907	1.36 (1.26;1.45)	9.64573e-18	1.11 (1.04;1.19)	0.00146449	1.13 (1.05;1.21)	0.000499897	1.15 (1.07;1.23)	8.18406e-05	1.16 (1.09;1.24)	8.64328e-06	1.14 (1.07;1.22)	8.27771e-05	0.99 (0.96;1.02)	0.531073	1.01 (0.99;1.04)	0.362604
inhbb	Ascites (non malignant)	digestive	332	1.49 (1.33;1.67)	4.43643e-12	1.19 (1.07;1.33)	0.00146489	1.28 (1.14;1.42)	1.28477e-05	1.24 (1.11;1.39)	9.74735e-05	1.24 (1.11;1.39)	9.28897e-05	1.21 (1.09;1.35)	0.0005492	1.02 (0.97;1.06)	0.514208	1.02 (0.99;1.06)	0.233967
guca2a	Circulatory disease NEC	circulatory system	3394	1.12 (1.08;1.16)	4.52132e-10	1.06 (1.02;1.09)	0.00146646	1.04 (1.01;1.08)	0.0196439	1.04 (1.00;1.07)	0.0395366	1.07 (1.03;1.11)	0.000110726	1.06 (1.03;1.10)	0.000332112	0.97 (0.91;1.02)	0.245045	1.03 (1.02;1.04)	9.70081e-06
nppc	Osteoarthrosis NOS	musculoskeletal	1811	1.02 (0.97;1.08)	0.393398	0.93 (0.88;0.97)	0.00146846	0.83 (0.79;0.87)	4.70579e-13	0.88 (0.83;0.92)	6.07415e-08	0.91 (0.87;0.95)	8.01615e-05	0.92 (0.88;0.96)	0.000284444	1.02 (0.99;1.04)	0.149568	1.00 (0.99;1.02)	0.798163
cdh1	Diabetic retinopathy	endocrine/metabolic	388	2.47 (2.23;2.74)	4.6925e-68	1.18 (1.06;1.30)	0.00147013	2.26 (2.04;2.50)	4.26622e-55	2.33 (2.11;2.58)	1.51982e-59	1.36 (1.23;1.51)	2.15759e-09	1.33 (1.20;1.47)	3.83841e-08	1.04 (1.00;1.09)	0.0815293	0.99 (0.96;1.03)	0.772598
enpp6	Pulmonary heart disease	circulatory system	781	0.76 (0.71;0.82)	2.12496e-13	0.89 (0.83;0.96)	0.00147025	0.86 (0.80;0.93)	9.27072e-05	0.87 (0.81;0.94)	0.000301999	0.89 (0.83;0.95)	0.000843468	0.88 (0.82;0.95)	0.000584412	0.99 (0.94;1.05)	0.716483	1.01 (0.99;1.04)	0.291741
ctrl	Type 2 diabetes	endocrine/metabolic	2602	0.86 (0.83;0.90)	1.41462e-13	0.94 (0.90;0.98)	0.00147066	0.94 (0.90;0.98)	0.00125856	0.95 (0.92;0.99)	0.0164544	0.98 (0.94;1.02)	0.266095	0.94 (0.91;0.98)	0.00192787	1.01 (0.99;1.03)	0.19488	1.00 (0.99;1.01)	0.99922
ctsl	Esophageal bleeding (varices/hemorrhage)	digestive	427	1.35 (1.22;1.49)	2.51682e-09	1.17 (1.06;1.28)	0.00147188	1.23 (1.12;1.36)	1.63332e-05	1.21 (1.10;1.33)	0.000124706	1.22 (1.11;1.35)	4.04432e-05	1.19 (1.08;1.31)	0.000421066	1.00 (0.96;1.05)	0.847595	0.99 (0.95;1.02)	0.389894
apom	Alcoholism	mental disorders	1541	1.20 (1.14;1.26)	2.43736e-12	1.08 (1.03;1.14)	0.00147224	1.18 (1.12;1.24)	1.23764e-10	1.11 (1.06;1.17)	3.14953e-05	1.10 (1.05;1.16)	0.000156394	1.10 (1.04;1.15)	0.000254741	1.00 (0.97;1.04)	0.796676	0.97 (0.96;0.99)	0.00353608
col6a3	Decubitus ulcer	dermatologic	630	1.78 (1.64;1.94)	1.81519e-41	1.14 (1.05;1.24)	0.00147251	1.22 (1.12;1.32)	1.84431e-06	1.23 (1.14;1.33)	4.37405e-07	1.21 (1.12;1.31)	3.72027e-06	1.17 (1.08;1.26)	0.000183273	0.94 (0.91;0.98)	0.00117255	1.00 (0.97;1.03)	0.784485
tnfrsf17	Myocardial infarction	circulatory system	1533	1.21 (1.15;1.27)	2.21866e-13	1.08 (1.03;1.14)	0.00147274	1.07 (1.01;1.12)	0.0126973	1.06 (1.01;1.11)	0.0252532	1.07 (1.02;1.13)	0.00758287	1.09 (1.03;1.14)	0.0012779	0.99 (0.97;1.01)	0.466291	1.00 (0.98;1.02)	0.991
ssc4d	Disease of tricuspid valve	circulatory system	647	0.91 (0.83;0.98)	0.0191399	0.88 (0.82;0.95)	0.00147284	0.82 (0.76;0.89)	8.26451e-07	0.80 (0.74;0.87)	3.65e-08	0.87 (0.80;0.94)	0.000272554	0.86 (0.80;0.93)	0.000121115	0.99 (0.94;1.05)	0.798506	1.00 (0.97;1.03)	0.809617
lmod1	Staphylococcus infections	infectious diseases	469	1.37 (1.24;1.52)	7.73134e-10	1.16 (1.06;1.27)	0.00147299	1.21 (1.10;1.33)	5.83133e-05	1.25 (1.14;1.37)	3.50811e-06	1.24 (1.13;1.36)	5.10987e-06	1.18 (1.07;1.29)	0.000586026	0.98 (0.95;1.02)	0.430882	0.98 (0.95;1.01)	0.211433
col6a3	Abnormality of gait	neurological	1245	1.52 (1.44;1.62)	3.74542e-44	1.10 (1.04;1.16)	0.00147336	1.13 (1.07;1.20)	1.70447e-05	1.15 (1.08;1.22)	2.0988e-06	1.14 (1.07;1.20)	9.91105e-06	1.12 (1.06;1.18)	0.00011782	0.99 (0.97;1.02)	0.463011	1.00 (0.98;1.02)	0.779442
itih3	Tobacco use disorder	mental disorders	1816	1.25 (1.19;1.31)	2.99075e-18	1.08 (1.03;1.13)	0.00147372	1.16 (1.10;1.22)	1.39325e-09	1.09 (1.04;1.14)	0.000499356	1.11 (1.06;1.16)	2.20892e-05	1.12 (1.06;1.17)	3.69842e-06	1.02 (1.00;1.04)	0.0320647	0.99 (0.97;1.00)	0.155476
ifnl1	Septicemia	infectious diseases	1326	1.21 (1.14;1.27)	9.85078e-12	1.09 (1.03;1.15)	0.00147373	1.12 (1.06;1.18)	5.17657e-05	1.10 (1.04;1.16)	0.00044522	1.09 (1.04;1.15)	0.00126677	1.09 (1.03;1.15)	0.00147373	0.99 (0.96;1.02)	0.650106	1.01 (0.99;1.03)	0.355324
cfhr5	Chronic airway obstruction	respiratory	1669	1.38 (1.32;1.45)	4.74349e-39	1.08 (1.03;1.13)	0.00147492	1.16 (1.10;1.21)	3.53269e-09	1.19 (1.14;1.25)	7.59582e-13	1.20 (1.14;1.26)	2.36976e-13	1.09 (1.04;1.14)	0.000565137	0.99 (0.96;1.03)	0.787853	0.99 (0.97;1.00)	0.154181
cxcl14	Chronic renal failure [CKD]	genitourinary	2050	1.22 (1.16;1.28)	6.19686e-15	1.08 (1.03;1.13)	0.00147616	1.31 (1.25;1.37)	5.69259e-29	1.10 (1.05;1.15)	4.82292e-05	1.09 (1.04;1.14)	0.000351266	1.09 (1.05;1.15)	0.000115688	1.00 (0.98;1.03)	0.634824	1.01 (1.00;1.03)	0.102379
ceacam8	Other disorders of the kidney and ureters	genitourinary	227	1.63 (1.42;1.86)	1.06527e-12	1.24 (1.08;1.41)	0.00147718	1.37 (1.20;1.56)	3.39944e-06	1.23 (1.08;1.40)	0.00230831	1.28 (1.12;1.46)	0.000228902	1.25 (1.09;1.42)	0.00101526	1.01 (0.95;1.07)	0.800518	0.98 (0.93;1.03)	0.365226
erbb2	Hypoglycemia	endocrine/metabolic	359	1.37 (1.23;1.54)	2.33695e-08	1.19 (1.07;1.32)	0.00147725	1.19 (1.07;1.33)	0.00106479	1.10 (0.99;1.22)	0.0845794	1.20 (1.08;1.33)	0.000922863	1.17 (1.06;1.30)	0.00303047	0.93 (0.82;1.04)	0.216146	0.98 (0.95;1.03)	0.454971
chchd10	Vitamin D deficiency	endocrine/metabolic	928	1.40 (1.31;1.50)	1.84564e-21	1.11 (1.04;1.18)	0.00147751	1.18 (1.11;1.26)	3.95693e-07	1.17 (1.10;1.25)	1.49392e-06	1.17 (1.09;1.24)	4.24747e-06	1.15 (1.07;1.22)	3.86655e-05	0.99 (0.95;1.03)	0.534357	1.01 (0.98;1.03)	0.519234
shisa5	Nausea and vomiting	symptoms	1989	1.28 (1.22;1.34)	1.05319e-24	1.07 (1.03;1.12)	0.00147823	1.13 (1.08;1.18)	1.4303e-07	1.13 (1.08;1.18)	1.97718e-07	1.11 (1.06;1.16)	4.16283e-06	1.08 (1.03;1.13)	0.000509963	1.01 (0.98;1.03)	0.626681	1.00 (0.98;1.01)	0.76086
rnase1	Staphylococcus infections	infectious diseases	468	1.70 (1.54;1.87)	1.21838e-26	1.16 (1.06;1.27)	0.00147828	1.23 (1.12;1.35)	1.00246e-05	1.24 (1.13;1.36)	4.1227e-06	1.19 (1.09;1.31)	0.00017023	1.17 (1.07;1.28)	0.000688211	1.01 (0.97;1.04)	0.776788	0.99 (0.96;1.02)	0.633591
pspn	Cellulitis and abscess of arm/hand	dermatologic	1079	1.43 (1.32;1.54)	1.16361e-18	1.10 (1.04;1.17)	0.00147837	1.15 (1.08;1.22)	9.32609e-06	1.13 (1.07;1.20)	5.87524e-05	1.11 (1.05;1.18)	0.000585767	1.11 (1.04;1.18)	0.000951583			1.00 (0.98;1.02)	0.904975
hla_a	Cirrhosis of liver without mention of alcohol	digestive	201	1.53 (1.33;1.76)	1.88453e-09	1.25 (1.09;1.44)	0.00147857	1.36 (1.18;1.56)	1.53204e-05	1.32 (1.15;1.51)	9.63848e-05	1.27 (1.10;1.45)	0.00083113	1.25 (1.09;1.44)	0.00147857
trem2	Other anemias	hematopoietic	2460	1.32 (1.27;1.38)	3.75552e-37	1.07 (1.03;1.11)	0.00147886	1.17 (1.12;1.22)	8.19804e-14	1.14 (1.09;1.18)	3.95319e-10	1.14 (1.09;1.19)	3.12198e-10	1.10 (1.06;1.15)	1.43733e-06	1.01 (0.97;1.06)	0.667456	0.99 (0.98;1.01)	0.383674
lgmn	Emphysema	respiratory	524	1.53 (1.40;1.67)	9.61723e-22	1.15 (1.06;1.25)	0.00147907	1.29 (1.18;1.40)	1.3143e-08	1.22 (1.12;1.34)	4.40391e-06	1.18 (1.08;1.29)	0.000144516	1.17 (1.07;1.27)	0.000455686	1.02 (0.93;1.12)	0.638439	1.00 (0.97;1.03)	0.971227
pvr	Diabetic retinopathy	endocrine/metabolic	401	1.45 (1.31;1.60)	2.29272e-13	1.17 (1.06;1.30)	0.00147911	1.47 (1.33;1.63)	2.48429e-14	1.44 (1.30;1.59)	9.44569e-13	1.37 (1.24;1.52)	3.73423e-10	1.33 (1.21;1.47)	1.29536e-08	1.00 (0.95;1.05)	0.992296	0.99 (0.96;1.03)	0.746205
snrpb2	E. coli	infectious diseases	782	1.33 (1.24;1.43)	1.08339e-14	1.12 (1.05;1.20)	0.00147928	1.16 (1.08;1.24)	6.41236e-05	1.13 (1.05;1.21)	0.000784198	1.15 (1.07;1.24)	9.33244e-05	1.13 (1.05;1.21)	0.000754258			1.02 (0.99;1.05)	0.183822
adamtsl2	Acidosis	endocrine/metabolic	481	1.79 (1.63;1.96)	2.23268e-36	1.16 (1.06;1.27)	0.00147948	1.54 (1.41;1.68)	6.84012e-21	1.36 (1.24;1.49)	1.86036e-11	1.31 (1.19;1.43)	6.59744e-09	1.26 (1.15;1.38)	6.51576e-07	1.00 (0.96;1.04)	0.842615	1.02 (0.99;1.06)	0.222249
galnt10	Other anemias	hematopoietic	2446	1.19 (1.14;1.24)	1.38891e-16	1.07 (1.03;1.11)	0.00148	1.17 (1.12;1.21)	1.13696e-13	1.18 (1.13;1.23)	1.3745e-15	1.13 (1.09;1.18)	1.0627e-09	1.12 (1.08;1.17)	1.32113e-08	1.00 (0.98;1.02)	0.881409	0.99 (0.97;1.00)	0.150165
reg1b	Obstructive chronic bronchitis	respiratory	840	1.52 (1.42;1.63)	2.34021e-31	1.12 (1.04;1.20)	0.00148022	1.22 (1.14;1.31)	1.48512e-08	1.22 (1.14;1.31)	1.70334e-08	1.17 (1.09;1.26)	6.30757e-06	1.15 (1.07;1.23)	9.03164e-05	1.02 (0.99;1.05)	0.186144	0.98 (0.95;1.01)	0.132678
prap1	Spondylosis and allied disorders	musculoskeletal	714	1.35 (1.25;1.46)	1.06228e-14	1.13 (1.05;1.21)	0.00148075	1.22 (1.13;1.31)	1.88114e-07	1.19 (1.11;1.28)	2.76715e-06	1.16 (1.07;1.24)	0.000101147	1.15 (1.07;1.24)	0.00014296	1.01 (0.96;1.06)	0.752463	1.02 (0.99;1.04)	0.181006
selenop	Congestive heart failure (CHF) NOS	circulatory system	856	0.78 (0.73;0.83)	3.34973e-13	0.90 (0.84;0.96)	0.00148087	0.77 (0.72;0.82)	2.29591e-15	0.78 (0.73;0.83)	2.16888e-13	0.81 (0.76;0.87)	1.27659e-09	0.88 (0.82;0.94)	0.000121463	1.00 (0.96;1.03)	0.879248	1.03 (1.00;1.06)	0.0644686
lrtm2	Chronic airway obstruction	respiratory	1679	0.78 (0.74;0.82)	1.52211e-22	0.93 (0.88;0.97)	0.00148141	0.85 (0.81;0.89)	1.66482e-10	0.84 (0.80;0.88)	1.3546e-12	0.91 (0.86;0.95)	5.15439e-05	0.90 (0.86;0.95)	3.85972e-05	1.00 (0.97;1.03)	0.926327	1.00 (0.98;1.02)	0.923292
sdc1	Mitral valve disease	circulatory system	1003	1.27 (1.19;1.35)	5.35311e-13	1.11 (1.04;1.18)	0.00148207	1.12 (1.05;1.19)	0.000817491	1.12 (1.05;1.19)	0.000851798	1.09 (1.03;1.16)	0.0056867	1.10 (1.03;1.17)	0.00251581	1.03 (1.00;1.06)	0.0718343	0.99 (0.96;1.01)	0.262089
b2m	Non-Hodgkins lymphoma	neoplasms	223	1.49 (1.30;1.72)	2.20849e-08	1.24 (1.09;1.42)	0.00148218	1.28 (1.11;1.46)	0.000406076	1.27 (1.11;1.45)	0.000517287	1.26 (1.10;1.44)	0.000838371	1.24 (1.09;1.42)	0.00152895			1.05 (1.01;1.10)	0.0267434
siglec6	Chronic ulcer of skin	dermatologic	448	1.46 (1.33;1.60)	1.69979e-15	1.16 (1.06;1.27)	0.00148321	1.29 (1.18;1.42)	7.13977e-08	1.33 (1.21;1.46)	1.90932e-09	1.24 (1.13;1.36)	7.38326e-06	1.17 (1.06;1.28)	0.00099391	1.04 (0.94;1.16)	0.430742	1.03 (1.00;1.07)	0.0609525
bcan	Congestive heart failure (CHF) NOS	circulatory system	877	0.61 (0.57;0.66)	6.7908e-43	0.90 (0.84;0.96)	0.00148405	0.65 (0.61;0.69)	4.91794e-35	0.71 (0.66;0.76)	2.60055e-22	0.81 (0.75;0.86)	3.15068e-10	0.87 (0.81;0.93)	4.26816e-05	1.02 (1.00;1.05)	0.0880746	1.00 (0.97;1.02)	0.912994
adam12	Decubitus ulcer	dermatologic	582	1.57 (1.44;1.71)	2.54783e-25	1.15 (1.05;1.25)	0.00148491	1.28 (1.17;1.39)	1.14434e-08	1.26 (1.16;1.37)	7.40858e-08	1.18 (1.08;1.28)	0.000127187	1.16 (1.07;1.27)	0.000384056	1.03 (0.99;1.07)	0.0948971
cxcl9	Emphysema	respiratory	524	1.40 (1.27;1.54)	1.11904e-11	1.16 (1.06;1.27)	0.00148532	1.23 (1.12;1.35)	7.39756e-06	1.21 (1.10;1.32)	4.85193e-05	1.23 (1.13;1.35)	6.3359e-06	1.20 (1.10;1.31)	7.22738e-05	1.02 (0.98;1.06)	0.392219	1.05 (1.01;1.08)	0.00449305
slamf6	Chronic renal failure [CKD]	genitourinary	2036	1.27 (1.22;1.33)	5.07859e-27	1.07 (1.03;1.12)	0.00148551	1.10 (1.05;1.15)	2.49955e-05	1.08 (1.04;1.13)	0.000463158	1.10 (1.05;1.15)	2.81307e-05	1.07 (1.03;1.12)	0.00170906	1.00 (0.98;1.03)	0.675987	1.01 (0.99;1.03)	0.207174
fgfbp1	Hyposmolality and/or hyponatremia	endocrine/metabolic	1010	0.78 (0.73;0.83)	7.44569e-15	0.90 (0.85;0.96)	0.00148555	0.88 (0.83;0.94)	0.000119559	0.89 (0.84;0.95)	0.000245455	0.92 (0.86;0.98)	0.00612724	0.90 (0.84;0.95)	0.000562459	1.00 (0.97;1.03)	0.805006	1.02 (1.00;1.05)	0.0413444
palm2	Shortness of breath	respiratory	1719	1.43 (1.36;1.50)	1.43672e-43	1.08 (1.03;1.13)	0.00148558	1.22 (1.16;1.28)	7.71494e-14	1.16 (1.10;1.22)	2.74156e-08	1.12 (1.07;1.18)	4.89597e-06	1.09 (1.04;1.14)	0.000556233	1.00 (0.98;1.02)	0.929088	0.97 (0.95;1.00)	0.0355501
pkd2	Coronary atherosclerosis	circulatory system	2379	1.16 (1.12;1.21)	6.56489e-13	1.07 (1.03;1.11)	0.00148571	1.15 (1.11;1.20)	8.18565e-12	1.07 (1.03;1.12)	0.0005439	1.08 (1.03;1.12)	0.00045538	1.07 (1.03;1.12)	0.000959811	1.00 (0.98;1.02)	0.901887	0.99 (0.98;1.00)	0.112919
cd38	Chronic airway obstruction	respiratory	1702	0.97 (0.91;1.03)	0.275167	0.93 (0.88;0.97)	0.00148616	0.79 (0.76;0.83)	1.48365e-21	0.89 (0.85;0.93)	1.72298e-06	0.88 (0.84;0.93)	3.4603e-07	0.89 (0.85;0.93)	1.63369e-06	0.99 (0.97;1.02)	0.630396	1.01 (1.00;1.03)	0.0971407
ocln	Abdominal aortic aneurysm	circulatory system	276	1.68 (1.47;1.91)	6.881e-15	1.22 (1.08;1.39)	0.00148618	1.26 (1.11;1.43)	0.000357861	1.26 (1.11;1.43)	0.000354245	1.23 (1.09;1.39)	0.0010801	1.25 (1.10;1.42)	0.00045933	0.98 (0.89;1.08)	0.735681	0.97 (0.92;1.02)	0.216807
gzmb	Urinary tract infection	genitourinary	3086	0.90 (0.87;0.94)	2.50646e-08	0.94 (0.91;0.98)	0.00148668	0.91 (0.88;0.95)	9.94972e-07	0.92 (0.89;0.95)	2.6012e-06	0.92 (0.89;0.95)	4.59256e-06	0.94 (0.90;0.97)	0.00025018	1.00 (0.99;1.02)	0.737479	1.00 (0.99;1.01)	0.89215
tnfsf12	Personal history of diseases of digestive system	digestive	3049	0.90 (0.87;0.93)	7.49208e-09	0.94 (0.91;0.98)	0.00148759	0.90 (0.87;0.93)	4.9004e-09	0.92 (0.88;0.95)	1.60107e-06	0.94 (0.91;0.97)	0.000604465	0.94 (0.91;0.98)	0.00200481	1.00 (0.99;1.02)	0.648082	0.99 (0.98;1.01)	0.317403
adamtsl2	Gout	endocrine/metabolic	809	1.67 (1.56;1.79)	3.20625e-49	1.12 (1.04;1.20)	0.00148763	1.54 (1.44;1.64)	4.21205e-35	1.42 (1.33;1.52)	2.50949e-24	1.28 (1.19;1.37)	2.28655e-12	1.17 (1.09;1.25)	9.42442e-06	1.00 (0.97;1.02)	0.739383	0.96 (0.94;0.98)	0.0012762
ggh	Benign neoplasm of other parts of digestive system	neoplasms	1103	1.18 (1.11;1.26)	3.22026e-08	1.10 (1.04;1.17)	0.00148817	1.12 (1.05;1.19)	0.000226103	1.11 (1.04;1.17)	0.00079811	1.10 (1.03;1.16)	0.00211668	1.10 (1.04;1.17)	0.00168564	0.99 (0.95;1.02)	0.533363	0.99 (0.97;1.01)	0.231627
cd226	Iron deficiency anemias, unspecified or not due to blood loss	hematopoietic	1776	1.15 (1.10;1.21)	2.19406e-09	1.08 (1.03;1.13)	0.00148894	1.05 (1.00;1.10)	0.0385455	1.05 (1.00;1.10)	0.0347842	1.07 (1.03;1.13)	0.00252436	1.08 (1.03;1.13)	0.00104965	0.99 (0.97;1.01)	0.255316	1.00 (0.98;1.01)	0.614378
cstb	Circulatory disease NEC	circulatory system	3346	1.26 (1.22;1.30)	5.22897e-38	1.06 (1.02;1.09)	0.00148919	1.11 (1.08;1.15)	6.65677e-10	1.12 (1.08;1.16)	3.10081e-10	1.09 (1.05;1.12)	2.35469e-06	1.10 (1.06;1.14)	4.91525e-08	1.01 (0.99;1.02)	0.426382	1.03 (1.01;1.04)	0.00023192
hsd11b1	Other mental disorder	mental disorders	6618	0.98 (0.95;1.00)	0.0513963	1.04 (1.02;1.07)	0.00148957	1.07 (1.05;1.10)	4.71441e-08	1.07 (1.05;1.10)	1.60614e-08	1.06 (1.03;1.08)	7.23749e-06	1.04 (1.02;1.07)	0.000587085	0.99 (0.91;1.07)	0.77681	1.00 (0.99;1.00)	0.403192
notch2	Type 2 diabetes with ophthalmic manifestations	endocrine/metabolic	402	1.22 (1.10;1.34)	0.000114936	1.17 (1.06;1.29)	0.00149069	1.15 (1.04;1.27)	0.00657145	1.23 (1.11;1.36)	4.57907e-05	1.32 (1.20;1.46)	2.93144e-08	1.31 (1.18;1.44)	9.85126e-08	0.92 (0.87;0.97)	0.0012947	1.01 (0.97;1.05)	0.543917
igsf3	Gram negative septicemia	infectious diseases	319	1.53 (1.37;1.72)	1.34033e-13	1.20 (1.07;1.34)	0.00149081	1.34 (1.20;1.49)	2.88915e-07	1.25 (1.12;1.39)	9.68315e-05	1.23 (1.10;1.38)	0.000206742	1.20 (1.07;1.34)	0.00137423	1.00 (0.95;1.06)	0.875241	1.02 (0.98;1.06)	0.377038
siglec5	Abnormality of gait	neurological	1238	1.23 (1.16;1.30)	3.21309e-13	1.09 (1.03;1.16)	0.00149116	1.11 (1.05;1.18)	0.000188576	1.12 (1.06;1.18)	8.9712e-05	1.13 (1.07;1.20)	1.33888e-05	1.10 (1.04;1.16)	0.00116675	1.00 (0.96;1.03)	0.797374	1.02 (0.99;1.04)	0.165903
l3hypdh	Cirrhosis of liver without mention of alcohol	digestive	203	1.30 (1.14;1.50)	0.000166522	1.25 (1.09;1.44)	0.00149137	1.57 (1.37;1.80)	2.03463e-10	1.47 (1.28;1.69)	3.85623e-08	1.33 (1.16;1.52)	6.28681e-05	1.24 (1.08;1.43)	0.00191282			1.01 (0.96;1.06)	0.720502
cilp	Respiratory insufficiency	respiratory	413	1.42 (1.28;1.57)	1.64948e-11	1.17 (1.06;1.29)	0.00149191	1.36 (1.24;1.50)	6.89191e-10	1.30 (1.18;1.43)	1.30718e-07	1.21 (1.10;1.33)	0.000135883	1.17 (1.06;1.29)	0.00133575	0.98 (0.93;1.03)	0.501366	0.98 (0.94;1.03)	0.430008
areg	Malaise and fatigue	symptoms	1554	1.28 (1.22;1.35)	7.21153e-22	1.09 (1.03;1.14)	0.00149303	1.21 (1.15;1.28)	7.56762e-14	1.18 (1.13;1.25)	7.82091e-11	1.13 (1.07;1.18)	5.10754e-06	1.11 (1.05;1.17)	7.82627e-05	1.01 (0.99;1.04)	0.232092	0.99 (0.98;1.01)	0.566422
bcan	Hemiplegia	neurological	392	0.70 (0.63;0.78)	1.35961e-11	0.85 (0.77;0.94)	0.00149386	0.75 (0.67;0.83)	1.53397e-08	0.79 (0.71;0.87)	4.0019e-06	0.83 (0.75;0.92)	0.000405099	0.86 (0.78;0.95)	0.00261677	1.01 (0.97;1.05)	0.656858	0.98 (0.94;1.01)	0.204516
edil3	Occlusion of cerebral arteries	circulatory system	749	1.25 (1.16;1.35)	8.53644e-09	1.13 (1.05;1.21)	0.00149413	1.16 (1.07;1.25)	0.000112657	1.15 (1.07;1.24)	0.000173286	1.16 (1.08;1.25)	8.15524e-05	1.15 (1.07;1.24)	0.000138471	0.99 (0.96;1.03)	0.756892	0.96 (0.94;0.99)	0.00273271
palm2	Disease of tricuspid valve	circulatory system	620	1.55 (1.42;1.69)	1.57265e-23	1.14 (1.05;1.24)	0.00149443	1.29 (1.18;1.40)	1.14003e-08	1.24 (1.14;1.35)	8.03679e-07	1.18 (1.09;1.28)	9.01254e-05	1.15 (1.06;1.25)	0.000563225	1.04 (1.00;1.08)	0.0419603	0.98 (0.94;1.02)	0.365993
fas	Chronic ulcer of skin	dermatologic	446	1.68 (1.52;1.86)	9.42389e-24	1.16 (1.06;1.28)	0.00149443	1.20 (1.09;1.32)	0.000162145	1.22 (1.11;1.34)	3.50044e-05	1.16 (1.05;1.27)	0.00270572	1.15 (1.05;1.27)	0.00279434	1.00 (0.95;1.04)	0.922517	1.01 (0.98;1.05)	0.498283
clec5a	Atrial fibrillation and flutter	circulatory system	1470	1.21 (1.15;1.28)	1.28388e-12	1.09 (1.03;1.14)	0.00149481	1.10 (1.04;1.16)	0.000301851	1.09 (1.04;1.15)	0.000776201	1.13 (1.07;1.19)	5.82268e-06	1.11 (1.06;1.17)	4.1254e-05	1.00 (0.98;1.03)	0.755263	1.01 (1.00;1.03)	0.113415
il22	Secondary malignancy of lymph nodes	neoplasms	924	1.21 (1.13;1.29)	3.91109e-08	1.11 (1.04;1.18)	0.00149514	1.12 (1.05;1.19)	0.000988682	1.11 (1.04;1.19)	0.00199541	1.11 (1.04;1.18)	0.00224074	1.11 (1.04;1.18)	0.00163911	0.99 (0.96;1.02)	0.431176	1.03 (1.00;1.05)	0.0387915
spint1	Type 2 diabetes with ophthalmic manifestations	endocrine/metabolic	415	1.42 (1.28;1.56)	3.2655e-12	1.17 (1.06;1.29)	0.00149528	1.35 (1.23;1.49)	1.1587e-09	1.27 (1.15;1.40)	1.89681e-06	1.29 (1.17;1.43)	1.88234e-07	1.21 (1.10;1.34)	8.93693e-05	1.00 (0.94;1.06)	0.966031	1.00 (0.96;1.04)	0.944509
gast	Hypotension NOS	circulatory system	1268	1.36 (1.29;1.44)	2.92387e-27	1.09 (1.03;1.16)	0.00149556	1.26 (1.19;1.33)	1.30276e-15	1.22 (1.15;1.29)	5.63108e-12	1.16 (1.10;1.23)	1.78621e-07	1.15 (1.09;1.22)	3.39409e-07			1.00 (0.98;1.02)	0.953138
ccl22	Cancer of bronchus; lung	neoplasms	607	1.51 (1.39;1.63)	5.33091e-23	1.14 (1.05;1.23)	0.00149594	1.25 (1.15;1.35)	1.1841e-07	1.21 (1.12;1.31)	3.18564e-06	1.17 (1.08;1.26)	0.000133326	1.16 (1.07;1.26)	0.0002052	0.95 (0.87;1.03)	0.202094	0.96 (0.94;0.99)	0.0131162
cd22	Type 2 diabetes with ophthalmic manifestations	endocrine/metabolic	418	1.45 (1.32;1.60)	5.73606e-14	1.17 (1.06;1.28)	0.00149711	1.33 (1.21;1.46)	9.98287e-09	1.23 (1.12;1.35)	2.29543e-05	1.19 (1.08;1.31)	0.000285046	1.18 (1.07;1.30)	0.000568503	1.01 (0.96;1.06)	0.775788	0.94 (0.91;0.98)	0.00101912
tfrc	Type 1 diabetes	endocrine/metabolic	211	1.47 (1.28;1.69)	3.80037e-08	1.25 (1.09;1.43)	0.00149746	1.18 (1.03;1.36)	0.0157453	1.15 (1.00;1.32)	0.04514	1.10 (0.96;1.25)	0.188859	1.22 (1.06;1.39)	0.00476838	1.01 (0.95;1.07)	0.866099	1.02 (0.97;1.07)	0.546629
reg3a	Personal history of diseases of digestive system	digestive	3055	1.16 (1.12;1.20)	1.08753e-14	1.06 (1.02;1.10)	0.0014975	1.10 (1.06;1.14)	8.16185e-07	1.11 (1.07;1.15)	4.15533e-08	1.08 (1.04;1.12)	1.76842e-05	1.07 (1.03;1.11)	0.000224285	1.00 (0.98;1.03)	0.779276	0.98 (0.97;1.00)	0.0176434
siglec10	E. coli	infectious diseases	820	1.45 (1.35;1.56)	2.86133e-25	1.12 (1.04;1.20)	0.00149784	1.21 (1.13;1.29)	7.56092e-08	1.18 (1.10;1.26)	2.92763e-06	1.17 (1.09;1.25)	9.04142e-06	1.16 (1.08;1.24)	1.87555e-05	0.98 (0.93;1.02)	0.279224	1.00 (0.98;1.03)	0.772829
dtnb	Decubitus ulcer	dermatologic	600	1.47 (1.34;1.61)	2.88761e-17	1.15 (1.05;1.25)	0.00149802	1.25 (1.15;1.36)	3.44828e-07	1.27 (1.16;1.38)	8.98221e-08	1.27 (1.17;1.38)	4.48465e-08	1.24 (1.14;1.35)	5.51268e-07			0.99 (0.96;1.02)	0.455992
ccl28	Acute renal failure	genitourinary	2412	1.08 (1.04;1.13)	0.000127114	1.07 (1.03;1.11)	0.00149875	1.15 (1.11;1.20)	1.41387e-11	1.13 (1.08;1.18)	6.89458e-09	1.10 (1.06;1.14)	5.65795e-06	1.08 (1.03;1.12)	0.000331168	1.00 (0.99;1.02)	0.679186	1.01 (1.00;1.03)	0.16227
mepe	Hypotension NOS	circulatory system	1323	0.95 (0.90;1.01)	0.103738	0.92 (0.87;0.97)	0.00149899	0.85 (0.80;0.90)	3.84466e-09	0.85 (0.81;0.90)	7.1176e-09	0.89 (0.85;0.94)	5.70391e-05	0.91 (0.86;0.96)	0.000704681	1.00 (0.97;1.03)	0.988403	1.00 (0.98;1.02)	0.715219
psg1	Hypovolemia	endocrine/metabolic	1202	1.19 (1.12;1.26)	3.61013e-09	1.09 (1.03;1.16)	0.00149942	1.21 (1.15;1.28)	1.79016e-11	1.20 (1.14;1.27)	5.76312e-11	1.13 (1.07;1.19)	2.28587e-05	1.11 (1.05;1.17)	0.000333375	0.99 (0.96;1.02)	0.472707	1.00 (0.98;1.02)	0.920219
ctso	Hypotension NOS	circulatory system	1318	1.25 (1.19;1.32)	1.02407e-15	1.09 (1.03;1.15)	0.00149956	1.14 (1.08;1.21)	1.60835e-06	1.11 (1.06;1.18)	8.76423e-05	1.11 (1.05;1.17)	0.000293433	1.12 (1.06;1.18)	4.50649e-05	1.00 (0.98;1.03)	0.992896	1.02 (1.00;1.04)	0.055006
pros1	Hypercholesterolemia	endocrine/metabolic	5027	1.21 (1.18;1.25)	1.70429e-41	1.05 (1.02;1.08)	0.00149981	1.17 (1.13;1.20)	1.2058e-26	1.11 (1.08;1.14)	3.87247e-13	1.08 (1.05;1.11)	3.4686e-08	1.06 (1.03;1.09)	1.24846e-05	0.99 (0.95;1.03)	0.659215	1.02 (1.01;1.03)	0.000611906
gpr15l	Cirrhosis of liver without mention of alcohol	digestive	199	1.66 (1.43;1.93)	1.56244e-11	1.26 (1.09;1.45)	0.00149992	1.34 (1.16;1.55)	6.89221e-05	1.31 (1.14;1.52)	0.000229231	1.24 (1.08;1.43)	0.00296061	1.28 (1.11;1.48)	0.000590643	0.98 (0.93;1.03)	0.419214	1.00 (0.95;1.06)	0.899682
sema3f	Altered mental status	mental disorders	846	1.29 (1.20;1.38)	1.57559e-12	1.12 (1.04;1.19)	0.00150019	1.06 (0.99;1.14)	0.084397	1.08 (1.00;1.15)	0.0361376	1.13 (1.05;1.21)	0.000637119	1.12 (1.05;1.20)	0.00120727	0.99 (0.96;1.03)	0.770239	1.00 (0.97;1.03)	0.992124
sost	Respiratory insufficiency	respiratory	412	0.87 (0.78;0.96)	0.00725619	0.85 (0.78;0.94)	0.00150019	0.74 (0.67;0.81)	1.53873e-09	0.81 (0.74;0.90)	2.77696e-05	0.83 (0.75;0.91)	0.000123766	0.86 (0.78;0.95)	0.00288587	0.98 (0.92;1.05)	0.555135	0.95 (0.92;1.00)	0.0300982
scgb3a1	Iron deficiency anemias, unspecified or not due to blood loss	hematopoietic	1785	1.10 (1.05;1.16)	7.24701e-05	1.08 (1.03;1.13)	0.00150034	1.11 (1.06;1.17)	9.21702e-06	1.15 (1.10;1.20)	9.36305e-09	1.11 (1.06;1.17)	6.55943e-06	1.10 (1.05;1.16)	3.25327e-05	1.02 (1.00;1.04)	0.0408535	1.00 (0.98;1.01)	0.605945
igfbpl1	Hypoglycemia	endocrine/metabolic	363	1.96 (1.76;2.19)	7.18898e-33	1.19 (1.07;1.32)	0.00150036	1.55 (1.39;1.72)	1.19709e-15	1.62 (1.45;1.80)	2.7883e-18	1.56 (1.40;1.74)	3.66636e-16	1.24 (1.12;1.38)	5.92167e-05	0.97 (0.91;1.02)	0.205581	0.96 (0.93;1.00)	0.0827076
clec1a	Streptococcus infection	infectious diseases	339	1.41 (1.27;1.57)	6.41876e-10	1.19 (1.07;1.32)	0.00150038	1.22 (1.09;1.36)	0.0003124	1.20 (1.08;1.33)	0.00092136	1.21 (1.08;1.34)	0.00064432	1.19 (1.07;1.32)	0.00160551	1.02 (0.98;1.07)	0.313536	1.02 (0.98;1.06)	0.37537
npdc1	Pulmonary heart disease	circulatory system	822	1.33 (1.24;1.43)	1.10923e-14	1.12 (1.04;1.20)	0.00150126	1.09 (1.01;1.16)	0.0238231	1.15 (1.07;1.23)	0.000135504	1.15 (1.07;1.23)	0.000110244	1.13 (1.05;1.21)	0.00077511	1.03 (1.00;1.06)	0.0521085	1.02 (1.00;1.05)	0.0869317
cd80	Heart valve replaced	circulatory system	331	1.44 (1.28;1.61)	5.0848e-10	1.19 (1.07;1.33)	0.00150168	1.24 (1.11;1.39)	0.000119052	1.25 (1.11;1.39)	0.000118634	1.23 (1.10;1.38)	0.000231445	1.23 (1.11;1.38)	0.000176795	1.04 (0.98;1.10)	0.210127	1.02 (0.98;1.06)	0.414541
fap	Pulmonary collapse; interstitial and compensatory emphysema	respiratory	908	0.80 (0.75;0.86)	1.41267e-10	0.90 (0.84;0.96)	0.00150169	0.82 (0.76;0.87)	1.20433e-09	0.83 (0.78;0.89)	2.82897e-08	0.83 (0.78;0.89)	5.35716e-08	0.86 (0.81;0.92)	6.99367e-06	1.01 (0.94;1.08)	0.839142	1.00 (0.97;1.02)	0.898668
sgsh	Hypoglycemia	endocrine/metabolic	342	1.45 (1.31;1.62)	1.10559e-11	1.19 (1.07;1.32)	0.00150197	1.19 (1.07;1.33)	0.00119376	1.14 (1.03;1.27)	0.0132879	1.19 (1.07;1.32)	0.0013052	1.18 (1.06;1.31)	0.00221988	1.01 (0.96;1.06)	0.675649	1.03 (0.99;1.07)	0.157452
spon1	Infection/inflammation of internal prosthetic device; implant; and graft	infectious diseases	217	1.51 (1.31;1.74)	1.71615e-08	1.24 (1.09;1.42)	0.00150241	1.36 (1.19;1.57)	1.02171e-05	1.31 (1.14;1.50)	0.000110528	1.26 (1.10;1.44)	0.000936125	1.27 (1.11;1.46)	0.000457172	0.96 (0.91;1.02)	0.180073	0.98 (0.93;1.02)	0.3279
gprc5c	Disease of tricuspid valve	circulatory system	619	1.30 (1.20;1.41)	5.33624e-11	1.14 (1.05;1.23)	0.00150261	1.20 (1.11;1.30)	9.50171e-06	1.20 (1.11;1.30)	8.91359e-06	1.15 (1.06;1.25)	0.000467226	1.15 (1.06;1.24)	0.000778589	0.98 (0.93;1.02)	0.318931	1.03 (1.00;1.06)	0.069485
reg1b	Urinary tract infection	genitourinary	3113	1.18 (1.14;1.22)	1.15833e-18	1.06 (1.02;1.10)	0.00150312	1.09 (1.05;1.13)	3.74425e-06	1.08 (1.04;1.12)	1.79872e-05	1.08 (1.05;1.12)	1.16815e-05	1.07 (1.03;1.11)	0.000123262	1.00 (0.98;1.01)	0.849783	1.00 (0.98;1.01)	0.639517
inhbb	Altered mental status	mental disorders	782	1.33 (1.24;1.44)	2.17279e-14	1.12 (1.05;1.21)	0.00150333	1.17 (1.09;1.26)	1.6872e-05	1.16 (1.08;1.25)	3.06979e-05	1.15 (1.07;1.24)	8.50948e-05	1.12 (1.05;1.21)	0.00150993	0.99 (0.95;1.02)	0.372064	0.99 (0.96;1.01)	0.360461
il1rap	Coronary atherosclerosis	circulatory system	2538	0.86 (0.83;0.90)	1.38753e-13	0.94 (0.91;0.98)	0.00150367	0.91 (0.88;0.95)	3.30057e-06	0.93 (0.90;0.97)	0.000509768	0.95 (0.91;0.98)	0.00391296	0.95 (0.91;0.98)	0.0046884	1.00 (0.98;1.02)	0.845718	1.00 (0.99;1.02)	0.81009
il22	Pneumococcal pneumonia	respiratory	1757	1.30 (1.24;1.37)	2.66564e-26	1.08 (1.03;1.13)	0.00150386	1.13 (1.07;1.18)	1.09278e-06	1.09 (1.04;1.14)	0.000685642	1.08 (1.02;1.13)	0.00303639	1.09 (1.04;1.14)	0.000275315	0.99 (0.97;1.01)	0.238086	1.01 (0.99;1.03)	0.32732
clec5a	Tobacco use disorder	mental disorders	1799	1.72 (1.64;1.81)	2.38001e-112	1.08 (1.03;1.13)	0.00150392	1.35 (1.29;1.42)	1.32551e-36	1.12 (1.07;1.18)	1.68233e-06	1.12 (1.07;1.17)	2.56395e-06	1.08 (1.03;1.13)	0.00122668	1.00 (0.98;1.02)	0.986562	1.01 (0.99;1.02)	0.47316
chchd10	Inflammatory and toxic neuropathy	neurological	441	1.60 (1.44;1.77)	2.56013e-19	1.17 (1.06;1.28)	0.00150411	1.32 (1.20;1.45)	2.10741e-08	1.30 (1.18;1.44)	7.11685e-08	1.25 (1.13;1.37)	6.40219e-06	1.20 (1.09;1.32)	0.000136588	1.05 (0.99;1.11)	0.0851528	1.02 (0.98;1.05)	0.298108
cd74	Other anemias	hematopoietic	2476	1.40 (1.35;1.46)	2.46038e-56	1.07 (1.03;1.11)	0.00150413	1.12 (1.07;1.16)	1.05624e-07	1.11 (1.07;1.16)	1.43605e-07	1.11 (1.07;1.16)	3.70295e-07	1.09 (1.04;1.13)	3.8643e-05	1.03 (1.00;1.05)	0.0186536	1.01 (1.00;1.03)	0.0540096
ccl15	Tachycardia NOS	circulatory system	650	1.37 (1.27;1.49)	4.74218e-15	1.14 (1.05;1.23)	0.00150426	1.21 (1.12;1.31)	2.21633e-06	1.23 (1.14;1.33)	2.03555e-07	1.16 (1.08;1.26)	0.000145489	1.16 (1.07;1.25)	0.000243689	1.04 (1.00;1.09)	0.0721333	1.02 (0.99;1.04)	0.284233
msr1	Other chronic ischemic heart disease, unspecified	circulatory system	2286	1.37 (1.32;1.44)	3.85814e-45	1.07 (1.03;1.11)	0.00150495	1.21 (1.16;1.26)	4.81201e-19	1.19 (1.15;1.25)	4.35206e-17	1.16 (1.12;1.21)	5.11804e-13	1.11 (1.07;1.16)	4.70138e-07	1.04 (1.00;1.09)	0.058911	0.99 (0.98;1.01)	0.356059
thy1	Fever of unknown origin	symptoms	778	1.24 (1.16;1.34)	2.99679e-09	1.12 (1.04;1.20)	0.0015051	1.12 (1.04;1.20)	0.00215345	1.14 (1.06;1.22)	0.000391085	1.12 (1.05;1.21)	0.00120352	1.12 (1.05;1.21)	0.00128308	0.97 (0.93;1.02)	0.230132	1.00 (0.98;1.03)	0.763411
npc2	Chemotherapy	neoplasms	1934	1.32 (1.25;1.38)	2.16932e-29	1.08 (1.03;1.12)	0.00150529	1.14 (1.09;1.20)	4.89629e-09	1.15 (1.10;1.21)	3.88564e-10	1.13 (1.08;1.18)	1.21883e-07	1.09 (1.04;1.14)	0.000141207	0.99 (0.94;1.04)	0.767736	1.00 (0.98;1.02)	0.975335
siglec5	Other disorders of the kidney and ureters	genitourinary	227	1.50 (1.31;1.71)	1.73054e-09	1.23 (1.08;1.41)	0.00150548	1.27 (1.11;1.44)	0.000388581	1.27 (1.11;1.45)	0.000336935	1.28 (1.12;1.45)	0.000232687	1.24 (1.09;1.41)	0.00122197	0.98 (0.92;1.05)	0.601684	0.95 (0.90;0.99)	0.0273723
tnfrsf12a	Proteinuria	endocrine/metabolic	205	2.35 (2.03;2.73)	3.06445e-30	1.25 (1.09;1.44)	0.00150571	1.46 (1.27;1.68)	1.59942e-07	1.48 (1.29;1.71)	3.45837e-08	1.50 (1.30;1.72)	1.521e-08	1.38 (1.20;1.59)	4.74316e-06	0.98 (0.88;1.09)	0.721478	0.97 (0.92;1.03)	0.321204
rspo3	Pneumonia	respiratory	1574	1.31 (1.24;1.38)	1.5604e-21	1.09 (1.03;1.14)	0.0015058	1.11 (1.05;1.16)	0.000183511	1.08 (1.02;1.13)	0.00478398	1.08 (1.03;1.14)	0.00317985	1.08 (1.03;1.14)	0.00227355	0.98 (0.95;1.00)	0.0308892	1.00 (0.98;1.02)	0.907477
tnfrsf10b	Esophageal bleeding (varices/hemorrhage)	digestive	421	1.45 (1.31;1.62)	4.76692e-12	1.17 (1.06;1.29)	0.00150683	1.35 (1.23;1.49)	1.36676e-09	1.31 (1.19;1.44)	8.10746e-08	1.23 (1.12;1.36)	2.84277e-05	1.17 (1.06;1.29)	0.00151375	1.05 (1.00;1.11)	0.0699581	1.01 (0.98;1.05)	0.482917
efhd1	Hyperparathyroidism	endocrine/metabolic	198	1.83 (1.58;2.12)	6.80442e-16	1.26 (1.09;1.45)	0.00150807	1.37 (1.18;1.58)	1.74378e-05	1.32 (1.15;1.53)	0.000113869	1.37 (1.19;1.58)	1.40065e-05	1.29 (1.12;1.49)	0.000382749	0.96 (0.89;1.03)	0.236282	1.02 (0.97;1.08)	0.356255
bsg	Disorders of calcium/phosphorus metabolism	endocrine/metabolic	465	1.53 (1.39;1.68)	1.76105e-18	1.16 (1.06;1.27)	0.0015081	1.20 (1.10;1.32)	8.50914e-05	1.21 (1.11;1.33)	3.37198e-05	1.19 (1.09;1.31)	0.000140073	1.17 (1.07;1.28)	0.000848773	1.04 (0.99;1.09)	0.0977551	1.04 (1.01;1.07)	0.0170324
sod2	Rheumatoid arthritis	musculoskeletal	647	1.29 (1.19;1.40)	1.74956e-10	1.13 (1.05;1.22)	0.00150859	1.19 (1.10;1.29)	1.19694e-05	1.15 (1.07;1.24)	0.000335668	1.16 (1.07;1.25)	0.000192048	1.15 (1.06;1.24)	0.000420975	1.02 (0.98;1.05)	0.40902	1.02 (0.99;1.05)	0.216837
dpt	Streptococcus infection	infectious diseases	353	1.47 (1.31;1.65)	3.7734e-11	1.19 (1.07;1.32)	0.00150915	1.15 (1.03;1.28)	0.00986666	1.18 (1.06;1.32)	0.00185459	1.18 (1.06;1.31)	0.00216661	1.19 (1.07;1.32)	0.00151889	0.99 (0.95;1.04)	0.814468	1.03 (0.99;1.07)	0.206877
dsc2	Bacterial infection NOS	infectious diseases	850	1.49 (1.39;1.60)	3.81543e-28	1.12 (1.04;1.19)	0.00150924	1.22 (1.14;1.31)	6.75816e-09	1.20 (1.12;1.28)	2.56446e-07	1.18 (1.10;1.27)	1.27701e-06	1.13 (1.05;1.21)	0.000474873	0.97 (0.94;1.00)	0.0910265	1.01 (0.99;1.04)	0.431037
relt	Congestive heart failure (CHF) NOS	circulatory system	894	1.95 (1.81;2.10)	1.17953e-73	1.11 (1.04;1.19)	0.0015093	1.14 (1.07;1.22)	0.000128652	1.12 (1.05;1.20)	0.000891113	1.13 (1.06;1.21)	0.000238861	1.14 (1.07;1.22)	9.90469e-05	0.98 (0.95;1.01)	0.23669	0.99 (0.96;1.01)	0.306672
il6	Osteoarthritis; localized	musculoskeletal	1946	1.17 (1.12;1.23)	1.21112e-11	1.08 (1.03;1.13)	0.00150982	1.11 (1.06;1.17)	5.13347e-06	1.06 (1.02;1.11)	0.00862813	1.07 (1.02;1.11)	0.00617979	1.07 (1.03;1.12)	0.00178252			1.00 (0.98;1.01)	0.674128
atp6v1g1	Iron deficiency anemias, unspecified or not due to blood loss	hematopoietic	1790	1.16 (1.10;1.21)	8.83673e-10	1.08 (1.03;1.13)	0.00150985	1.10 (1.05;1.15)	0.00010656	1.09 (1.04;1.14)	0.000332456	1.09 (1.04;1.14)	0.000508992	1.08 (1.03;1.13)	0.00150985			0.99 (0.98;1.01)	0.362879
nppb	Epistaxis or throat hemorrhage	respiratory	505	1.36 (1.24;1.48)	3.03937e-11	1.15 (1.05;1.25)	0.00151022	1.35 (1.24;1.47)	8.41532e-12	1.36 (1.25;1.48)	3.12585e-12	1.23 (1.13;1.34)	3.09834e-06	1.19 (1.09;1.29)	0.000117662	1.02 (0.99;1.06)	0.195105	1.04 (1.00;1.08)	0.0799453
sema7a	Congestive heart failure (CHF) NOS	circulatory system	904	1.36 (1.27;1.45)	1.02784e-19	1.11 (1.04;1.19)	0.00151054	1.32 (1.24;1.41)	5.94586e-17	1.19 (1.12;1.28)	1.21108e-07	1.21 (1.13;1.29)	1.64235e-08	1.16 (1.08;1.24)	1.3403e-05	0.98 (0.95;1.01)	0.255715	1.00 (0.97;1.02)	0.921655
ceacam5	Coronary atherosclerosis	circulatory system	2443	1.19 (1.14;1.24)	6.70031e-16	1.07 (1.03;1.11)	0.00151055	1.11 (1.06;1.15)	1.17798e-06	1.11 (1.07;1.16)	2.87618e-07	1.08 (1.04;1.13)	8.76149e-05	1.08 (1.04;1.13)	0.000133425	1.00 (0.97;1.03)	0.940192	0.99 (0.98;1.01)	0.371795
lilrb4	Gout	endocrine/metabolic	821	1.80 (1.68;1.94)	4.26316e-57	1.12 (1.04;1.20)	0.00151133	1.23 (1.15;1.32)	5.81761e-09	1.21 (1.13;1.30)	3.61062e-08	1.18 (1.10;1.27)	2.50891e-06	1.18 (1.10;1.26)	4.1684e-06	0.97 (0.94;1.01)	0.122698	1.00 (0.98;1.03)	0.862961
axl	Hyperpotassemia	endocrine/metabolic	477	1.38 (1.26;1.52)	2.52781e-12	1.16 (1.06;1.27)	0.00151193	1.04 (0.95;1.13)	0.439834	1.04 (0.95;1.14)	0.387442	1.12 (1.02;1.22)	0.0160752	1.16 (1.06;1.26)	0.00164004	0.99 (0.95;1.04)	0.729959	0.98 (0.94;1.01)	0.194358
nectin2	Other disorders of the kidney and ureters	genitourinary	228	1.92 (1.67;2.19)	4.05263e-21	1.24 (1.08;1.41)	0.00151229	1.44 (1.26;1.64)	5.90817e-08	1.45 (1.27;1.66)	3.12825e-08	1.40 (1.23;1.60)	5.4118e-07	1.30 (1.14;1.48)	0.00010332	1.00 (0.94;1.05)	0.907961	0.94 (0.90;0.99)	0.0103045
cxcl13	Cardiomegaly	circulatory system	1056	1.35 (1.27;1.44)	3.93093e-21	1.11 (1.04;1.18)	0.00151396	1.22 (1.15;1.30)	5.98304e-10	1.17 (1.10;1.25)	8.60225e-07	1.15 (1.08;1.22)	1.30358e-05	1.12 (1.05;1.19)	0.00054689	1.03 (0.99;1.06)	0.17585	1.02 (1.00;1.04)	0.0933836
wars	Pneumococcal pneumonia	respiratory	1823	1.21 (1.16;1.27)	7.21524e-16	1.08 (1.03;1.13)	0.00151405	1.13 (1.07;1.18)	5.61916e-07	1.09 (1.04;1.14)	0.000395756	1.08 (1.03;1.13)	0.000970571	1.08 (1.04;1.14)	0.000595443	1.00 (0.98;1.03)	0.701792	1.01 (0.99;1.03)	0.419661
nppb	Hypotension NOS	circulatory system	1277	1.30 (1.23;1.38)	2.97381e-20	1.09 (1.03;1.15)	0.00151472	1.30 (1.23;1.37)	1.48187e-20	1.28 (1.22;1.36)	2.13726e-19	1.20 (1.14;1.27)	3.42094e-11	1.15 (1.09;1.21)	5.59708e-07	1.04 (1.01;1.06)	0.00265249	1.00 (0.98;1.03)	0.868384
ncr1	Hyperparathyroidism	endocrine/metabolic	204	1.70 (1.47;1.95)	1.79588e-13	1.25 (1.09;1.44)	0.00151484	1.39 (1.21;1.60)	3.88722e-06	1.44 (1.25;1.66)	2.80503e-07	1.39 (1.21;1.59)	4.51212e-06	1.35 (1.18;1.56)	1.7668e-05	0.98 (0.91;1.06)	0.666084	1.02 (0.97;1.08)	0.349608
fut3_fut5	Thrombocytopenia	hematopoietic	368	1.44 (1.29;1.60)	4.65006e-11	1.18 (1.07;1.31)	0.00151501	1.34 (1.21;1.49)	4.99781e-08	1.35 (1.22;1.50)	1.03593e-08	1.29 (1.16;1.43)	1.12298e-06	1.22 (1.10;1.35)	0.000192116	0.95 (0.89;1.02)	0.172404	1.01 (0.97;1.05)	0.54323
clec7a	Aphasia/speech disturbance	mental disorders	508	1.33 (1.21;1.45)	4.21905e-10	1.15 (1.05;1.25)	0.00151679	1.20 (1.10;1.30)	5.44824e-05	1.19 (1.09;1.29)	0.000107879	1.18 (1.08;1.28)	0.000251564	1.16 (1.06;1.27)	0.000720376	1.04 (0.98;1.10)	0.214862	0.99 (0.96;1.02)	0.598186
fgf23	Cardiac arrest	circulatory system	329	1.75 (1.56;1.96)	4.90908e-22	1.20 (1.07;1.34)	0.00151681	1.32 (1.18;1.47)	1.38858e-06	1.30 (1.16;1.46)	3.86721e-06	1.29 (1.15;1.44)	8.83238e-06	1.27 (1.13;1.42)	3.36187e-05	1.00 (0.95;1.05)	0.91086	0.98 (0.94;1.02)	0.374316
st6gal1	Postinflammatory pulmonary fibrosis	respiratory	483	1.47 (1.34;1.61)	1.65174e-16	1.16 (1.06;1.26)	0.00151781	1.24 (1.13;1.36)	4.44277e-06	1.16 (1.06;1.27)	0.000995742	1.19 (1.09;1.31)	0.000113448	1.17 (1.07;1.28)	0.000496383	1.01 (0.96;1.06)	0.784494	1.01 (0.97;1.05)	0.693869
cd22	Diabetic retinopathy	endocrine/metabolic	400	1.46 (1.32;1.61)	8.5674e-14	1.17 (1.06;1.29)	0.00151783	1.33 (1.21;1.47)	1.4027e-08	1.23 (1.12;1.36)	2.64132e-05	1.19 (1.08;1.32)	0.000312736	1.18 (1.07;1.30)	0.000712729	1.00 (0.95;1.05)	0.943008	0.93 (0.90;0.97)	0.000271688
lilra5	Obstructive chronic bronchitis	respiratory	835	1.80 (1.68;1.94)	3.95157e-61	1.12 (1.04;1.20)	0.00151812	1.29 (1.20;1.38)	2.55437e-13	1.24 (1.15;1.32)	1.04462e-09	1.25 (1.17;1.34)	1.69579e-10	1.13 (1.05;1.21)	0.000477932	0.99 (0.96;1.02)	0.475738	1.01 (0.98;1.04)	0.414222
capg	Septicemia	infectious diseases	1343	1.32 (1.25;1.39)	1.78323e-22	1.09 (1.03;1.15)	0.00151821	1.11 (1.06;1.18)	9.24087e-05	1.10 (1.05;1.17)	0.000311604	1.11 (1.05;1.17)	0.000212229	1.10 (1.04;1.16)	0.000628794	1.01 (0.98;1.03)	0.58088	1.01 (0.99;1.03)	0.600314
icam1	Decubitus ulcer	dermatologic	612	1.58 (1.45;1.71)	9.23447e-27	1.14 (1.05;1.23)	0.00151907	1.26 (1.16;1.37)	1.96005e-08	1.25 (1.15;1.35)	9.07477e-08	1.22 (1.12;1.32)	1.69312e-06	1.16 (1.07;1.26)	0.000237747	0.96 (0.93;1.00)	0.0372985	0.97 (0.95;1.00)	0.0967233
cxcl13	Decubitus ulcer	dermatologic	632	1.49 (1.37;1.61)	1.0017e-21	1.14 (1.05;1.24)	0.00151909	1.36 (1.25;1.47)	4.46406e-13	1.28 (1.18;1.39)	2.82568e-09	1.23 (1.14;1.34)	4.59534e-07	1.18 (1.09;1.29)	4.563e-05	0.96 (0.92;1.01)	0.0858835	1.00 (0.97;1.03)	0.87449
mamdc2	Superficial cellulitis and abscess	dermatologic	522	1.32 (1.20;1.44)	1.64806e-09	1.15 (1.05;1.25)	0.00152116	1.21 (1.11;1.32)	1.34242e-05	1.23 (1.13;1.34)	2.95828e-06	1.18 (1.09;1.29)	0.000127795	1.19 (1.10;1.30)	5.56546e-05	1.03 (0.99;1.07)	0.125056	0.98 (0.95;1.01)	0.213058
ccl7	Circulatory disease NEC	circulatory system	3388	1.24 (1.20;1.29)	9.07673e-34	1.06 (1.02;1.09)	0.00152127	1.12 (1.08;1.16)	3.43819e-10	1.10 (1.06;1.14)	6.90516e-08	1.11 (1.07;1.14)	8.26496e-09	1.08 (1.04;1.12)	9.70802e-06	1.01 (0.99;1.02)	0.438461	1.02 (1.00;1.03)	0.0163796
ccl19	Septicemia	infectious diseases	1364	1.27 (1.20;1.34)	5.70072e-18	1.09 (1.03;1.15)	0.00152249	1.18 (1.12;1.24)	3.35416e-09	1.14 (1.08;1.20)	2.98678e-06	1.11 (1.05;1.17)	0.00019112	1.09 (1.03;1.15)	0.00146216	0.99 (0.96;1.02)	0.487657	1.01 (0.99;1.03)	0.290264
scgb3a1	Abnormal findings examination of lungs	respiratory	587	1.35 (1.24;1.47)	1.79824e-12	1.14 (1.05;1.24)	0.00152251	1.22 (1.12;1.32)	2.46649e-06	1.21 (1.12;1.32)	3.44357e-06	1.19 (1.09;1.29)	3.5722e-05	1.17 (1.07;1.26)	0.00021008	1.00 (0.96;1.03)	0.847194	1.02 (0.99;1.05)	0.236555
fstl1	Phlebitis and thrombophlebitis of lower extremities	circulatory system	590	1.30 (1.20;1.42)	2.61873e-10	1.14 (1.05;1.24)	0.00152412	1.23 (1.13;1.33)	1.24073e-06	1.23 (1.13;1.34)	7.54524e-07	1.20 (1.11;1.31)	8.84837e-06	1.15 (1.06;1.25)	0.000752097	1.00 (0.97;1.04)	0.814251	1.00 (0.97;1.02)	0.738535
vcam1	Orthostatic hypotension	circulatory system	740	1.35 (1.25;1.45)	8.80149e-15	1.13 (1.05;1.21)	0.00152429	1.20 (1.12;1.30)	1.00091e-06	1.18 (1.10;1.27)	1.25695e-05	1.17 (1.09;1.26)	2.63112e-05	1.15 (1.07;1.24)	0.000211036	1.01 (0.98;1.05)	0.498438	1.03 (1.01;1.06)	0.0121815
igfbp3	Hyposmolality and/or hyponatremia	endocrine/metabolic	995	0.80 (0.75;0.86)	4.24964e-11	0.90 (0.85;0.96)	0.00152443	0.88 (0.82;0.94)	0.000131403	0.87 (0.82;0.93)	4.85829e-05	0.87 (0.82;0.93)	1.96111e-05	0.88 (0.83;0.94)	7.24639e-05	0.99 (0.96;1.02)	0.488395	1.01 (0.98;1.03)	0.580926
mdk	Obstructive chronic bronchitis	respiratory	841	1.46 (1.36;1.57)	1.31098e-26	1.12 (1.04;1.20)	0.00152514	1.19 (1.11;1.28)	9.37425e-07	1.24 (1.16;1.33)	1.07822e-09	1.24 (1.15;1.32)	2.17475e-09	1.16 (1.08;1.24)	2.55695e-05	0.97 (0.89;1.05)	0.401085	0.96 (0.94;0.99)	0.0047866
cxcl17	Empyema and pneumothorax	respiratory	247	1.60 (1.39;1.85)	5.52029e-11	1.23 (1.08;1.40)	0.00152521	1.27 (1.11;1.44)	0.000388298	1.27 (1.11;1.45)	0.000343151	1.27 (1.12;1.45)	0.000278238	1.28 (1.12;1.45)	0.000246816	0.96 (0.89;1.03)	0.273779	0.96 (0.92;1.01)	0.094017
pltp	Enthesopathy	musculoskeletal	1770	0.87 (0.83;0.92)	3.93142e-08	0.93 (0.88;0.97)	0.00152715	0.92 (0.88;0.96)	0.000395875	0.92 (0.88;0.96)	0.00048172	0.92 (0.87;0.96)	0.000239734	0.92 (0.88;0.97)	0.00102181	0.98 (0.95;1.00)	0.039685	0.99 (0.97;1.01)	0.281199
ptn	Coronary atherosclerosis	circulatory system	2471	1.18 (1.13;1.23)	2.69391e-14	1.07 (1.03;1.11)	0.00152734	1.17 (1.12;1.21)	5.48615e-14	1.12 (1.07;1.16)	4.92077e-08	1.10 (1.06;1.15)	2.89489e-06	1.08 (1.04;1.13)	0.000131535	1.01 (1.00;1.03)	0.142124	0.98 (0.97;0.99)	0.00629631
spink4	Decubitus ulcer	dermatologic	618	1.52 (1.40;1.65)	1.39899e-23	1.14 (1.05;1.24)	0.00152739	1.20 (1.11;1.30)	8.87079e-06	1.21 (1.12;1.31)	3.68631e-06	1.21 (1.12;1.32)	2.7834e-06	1.17 (1.08;1.26)	0.000203274	0.99 (0.95;1.04)	0.765155	1.03 (1.00;1.06)	0.076798
nectin4	Peripheral vascular disease, unspecified	circulatory system	573	1.51 (1.38;1.64)	9.72344e-22	1.14 (1.05;1.24)	0.00152754	1.20 (1.11;1.31)	1.41801e-05	1.20 (1.10;1.30)	2.53891e-05	1.16 (1.07;1.26)	0.000338396	1.19 (1.09;1.29)	4.54297e-05	1.02 (0.98;1.07)	0.30217	1.01 (0.98;1.04)	0.483971
chchd6	Hypopotassemia	endocrine/metabolic	764	1.25 (1.16;1.34)	3.96111e-09	1.12 (1.05;1.21)	0.00152757	1.12 (1.05;1.21)	0.00140037	1.13 (1.05;1.22)	0.000704295	1.12 (1.04;1.20)	0.00283649	1.12 (1.04;1.20)	0.00268163	1.03 (0.99;1.06)	0.169109	1.02 (0.99;1.05)	0.167611
serpinf1	Other disorders of the kidney and ureters	genitourinary	217	1.71 (1.49;1.97)	1.96588e-14	1.24 (1.09;1.42)	0.00152793	1.36 (1.19;1.56)	7.12277e-06	1.37 (1.20;1.56)	4.4348e-06	1.34 (1.17;1.53)	1.57472e-05	1.32 (1.15;1.50)	5.73652e-05	1.00 (0.95;1.06)	0.957983	0.98 (0.93;1.04)	0.55674
cbln4	Bacterial infection NOS	infectious diseases	868	0.80 (0.75;0.86)	1.40812e-10	0.90 (0.84;0.96)	0.00152823	0.82 (0.76;0.87)	2.81791e-09	0.84 (0.79;0.90)	5.90889e-07	0.88 (0.82;0.94)	0.000110703	0.86 (0.80;0.91)	4.87786e-06	0.99 (0.96;1.02)	0.360913	1.00 (0.98;1.02)	0.978134
epha4	Essential hypertension	circulatory system	8314	0.97 (0.95;0.99)	0.00182136	0.97 (0.95;0.99)	0.0015287	0.90 (0.88;0.92)	3.41373e-21	0.93 (0.91;0.95)	2.03593e-11	0.93 (0.91;0.95)	1.16883e-10	0.96 (0.94;0.98)	0.000288613	1.00 (0.99;1.00)	0.278957	1.00 (0.99;1.01)	0.682231
fabp3	Abnormal findings examination of lungs	respiratory	600	1.35 (1.23;1.47)	1.09532e-10	1.14 (1.05;1.24)	0.0015295	1.15 (1.06;1.25)	0.00112553	1.23 (1.14;1.34)	6.53596e-07	1.18 (1.08;1.28)	0.000118774	1.17 (1.07;1.27)	0.000258099	1.00 (0.97;1.04)	0.835241	0.99 (0.96;1.02)	0.379388
adm	E. coli	infectious diseases	825	1.76 (1.64;1.90)	2.07029e-49	1.12 (1.04;1.20)	0.00153108	1.23 (1.14;1.32)	2.84153e-08	1.27 (1.19;1.37)	1.68685e-11	1.25 (1.17;1.35)	1.81578e-10	1.23 (1.14;1.31)	7.92498e-09	1.04 (1.01;1.08)	0.00910779	1.02 (0.99;1.05)	0.162137
adam12	Chronic ulcer of skin	dermatologic	417	1.91 (1.73;2.11)	1.05142e-36	1.17 (1.06;1.29)	0.00153111	1.36 (1.23;1.50)	1.34805e-09	1.33 (1.21;1.47)	1.31319e-08	1.24 (1.13;1.37)	1.57267e-05	1.21 (1.10;1.33)	0.000153853	0.95 (0.91;1.00)	0.0306722
plaur	Atrial fibrillation and flutter	circulatory system	1469	1.41 (1.33;1.49)	5.30291e-35	1.09 (1.03;1.15)	0.00153136	1.18 (1.11;1.24)	5.23172e-09	1.13 (1.08;1.20)	2.62158e-06	1.13 (1.07;1.19)	6.4596e-06	1.12 (1.06;1.18)	2.88764e-05	1.04 (1.01;1.07)	0.00390084	1.00 (0.98;1.02)	0.847305
ctsh	Proteinuria	endocrine/metabolic	206	1.50 (1.31;1.72)	1.05873e-08	1.25 (1.09;1.43)	0.00153163	1.31 (1.15;1.51)	9.14681e-05	1.34 (1.17;1.54)	2.23109e-05	1.30 (1.13;1.48)	0.000200228	1.25 (1.09;1.44)	0.0011454	0.99 (0.92;1.07)	0.86695	1.07 (1.01;1.13)	0.0142295
cstb	Renal failure NOS	genitourinary	241	1.86 (1.63;2.12)	9.0383e-21	1.23 (1.08;1.40)	0.0015318	1.27 (1.11;1.44)	0.000324391	1.27 (1.11;1.44)	0.000311569	1.26 (1.11;1.43)	0.000379437	1.32 (1.17;1.51)	1.72237e-05	1.05 (0.99;1.11)	0.0851416	0.95 (0.90;1.00)	0.0589638
creld1	Convulsions	neurological	378	1.41 (1.27;1.56)	1.36115e-10	1.18 (1.06;1.30)	0.00153187	1.24 (1.12;1.37)	3.47951e-05	1.24 (1.12;1.37)	3.88294e-05	1.21 (1.09;1.34)	0.000255244	1.18 (1.07;1.31)	0.00115558	1.01 (0.96;1.06)	0.696425	1.01 (0.97;1.05)	0.67427
rnase1	Retention of urine	genitourinary	1668	1.21 (1.15;1.28)	1.11342e-13	1.08 (1.03;1.14)	0.00153228	1.10 (1.05;1.16)	0.000120901	1.11 (1.06;1.16)	3.71925e-05	1.10 (1.05;1.16)	0.000126595	1.09 (1.04;1.15)	0.000460314	1.01 (0.99;1.03)	0.593381	1.01 (0.99;1.03)	0.370685
plau	Essential hypertension	circulatory system	8723	0.98 (0.96;1.00)	0.12584	0.97 (0.95;0.99)	0.00153233	0.91 (0.89;0.93)	1.65895e-17	0.91 (0.89;0.93)	1.02411e-19	0.92 (0.90;0.94)	6.26159e-16	0.95 (0.93;0.97)	7.2719e-07	0.99 (0.97;1.02)	0.507562	0.99 (0.99;1.00)	0.112111
cd302	Abnormality of gait	neurological	1225	1.45 (1.36;1.54)	1.5281e-32	1.10 (1.04;1.16)	0.00153236	1.19 (1.13;1.27)	1.35354e-09	1.20 (1.13;1.27)	3.86081e-10	1.21 (1.14;1.28)	1.27876e-10	1.12 (1.05;1.18)	0.000169807	0.99 (0.96;1.02)	0.443326	0.99 (0.97;1.01)	0.307652
vstm2l	Hyperlipidemia	endocrine/metabolic	1113	1.20 (1.13;1.27)	1.62882e-09	1.10 (1.04;1.17)	0.00153417	1.14 (1.08;1.21)	9.72024e-06	1.12 (1.05;1.18)	0.000209044	1.11 (1.05;1.18)	0.000453176	1.11 (1.04;1.17)	0.000770511	1.00 (0.97;1.03)	0.933017	1.10 (1.07;1.13)	5.20772e-11
clec3b	Peripheral vascular disease, unspecified	circulatory system	547	0.74 (0.68;0.81)	8.39863e-12	0.87 (0.80;0.95)	0.00153435	0.73 (0.67;0.80)	2.71465e-12	0.72 (0.66;0.79)	2.03204e-13	0.80 (0.73;0.87)	1.83533e-07	0.84 (0.77;0.91)	5.97525e-05	0.98 (0.94;1.02)	0.352097	0.99 (0.96;1.03)	0.736944
bambi	Intestinal infection	infectious diseases	1884	1.20 (1.14;1.26)	3.11367e-14	1.08 (1.03;1.13)	0.00153445	1.07 (1.02;1.12)	0.00576527	1.08 (1.03;1.13)	0.00165006	1.09 (1.04;1.14)	0.000345423	1.07 (1.02;1.12)	0.00387997	1.00 (0.98;1.01)	0.61363	1.01 (0.99;1.02)	0.468971
cd4	Hyperparathyroidism	endocrine/metabolic	204	1.81 (1.57;2.08)	1.22333e-16	1.25 (1.09;1.43)	0.00153527	1.29 (1.12;1.48)	0.000409809	1.29 (1.12;1.47)	0.000342067	1.32 (1.15;1.52)	6.27564e-05	1.29 (1.12;1.48)	0.00027354	0.98 (0.92;1.05)	0.591375	1.01 (0.96;1.06)	0.588785
lrg1	Pneumonitis due to inhalation of food or vomitus	respiratory	419	1.37 (1.24;1.51)	4.21406e-10	1.17 (1.06;1.28)	0.0015353	1.28 (1.16;1.42)	7.47307e-07	1.23 (1.11;1.35)	4.01137e-05	1.18 (1.07;1.30)	0.000722613	1.18 (1.07;1.30)	0.000592143	1.00 (0.96;1.04)	0.96048	1.00 (0.96;1.03)	0.829572
igfbp2	Hypoglycemia	endocrine/metabolic	364	1.08 (0.97;1.21)	0.156498	1.18 (1.07;1.32)	0.00153583	1.24 (1.11;1.37)	8.89231e-05	1.23 (1.11;1.37)	9.44575e-05	1.47 (1.33;1.64)	3.8124e-13	1.39 (1.25;1.54)	6.80593e-10	1.01 (0.96;1.05)	0.819969	0.97 (0.94;1.01)	0.210273
mcam	Emphysema	respiratory	525	0.67 (0.61;0.73)	1.63716e-18	0.87 (0.80;0.95)	0.00153618	0.71 (0.66;0.78)	1.44639e-14	0.80 (0.74;0.87)	5.27983e-07	0.86 (0.79;0.94)	0.000830297	0.89 (0.82;0.97)	0.00771633	0.96 (0.90;1.01)	0.134356	0.98 (0.95;1.01)	0.253252
chchd10	Osteoarthrosis, localized, primary	musculoskeletal	573	1.29 (1.18;1.41)	2.30886e-08	1.14 (1.05;1.24)	0.00153636	1.24 (1.14;1.35)	7.74064e-07	1.23 (1.13;1.34)	1.23689e-06	1.21 (1.11;1.31)	1.38799e-05	1.15 (1.05;1.25)	0.00131511	1.02 (0.97;1.06)	0.464693	1.03 (1.00;1.06)	0.0802435
septin8	Gout	endocrine/metabolic	803	1.60 (1.49;1.73)	3.14926e-36	1.12 (1.05;1.21)	0.00153727	1.22 (1.13;1.31)	7.30588e-08	1.26 (1.17;1.35)	3.82504e-10	1.18 (1.10;1.27)	7.12009e-06	1.18 (1.10;1.27)	7.50723e-06	1.01 (0.97;1.04)	0.767458	1.02 (0.99;1.05)	0.122343
lta4h	Essential hypertension	circulatory system	8783	1.08 (1.06;1.11)	4.85164e-13	1.04 (1.01;1.06)	0.00153734	1.06 (1.04;1.09)	2.27439e-08	1.05 (1.03;1.07)	1.86842e-05	1.02 (1.00;1.04)	0.0501812	1.03 (1.01;1.06)	0.00211306	1.00 (0.99;1.01)	0.911332
npc2	Hyposmolality and/or hyponatremia	endocrine/metabolic	957	1.37 (1.28;1.47)	2.53359e-19	1.11 (1.04;1.18)	0.00153776	1.17 (1.10;1.25)	1.14349e-06	1.18 (1.11;1.26)	3.8631e-07	1.16 (1.09;1.24)	4.71934e-06	1.12 (1.05;1.20)	0.00034431	0.99 (0.92;1.06)	0.73206	1.03 (1.01;1.05)	0.0158304
ceacam1	Hematemesis	digestive	313	1.41 (1.26;1.58)	2.07576e-09	1.20 (1.07;1.34)	0.00153788	1.20 (1.07;1.35)	0.00141564	1.21 (1.08;1.35)	0.000966815	1.19 (1.06;1.33)	0.00261539	1.20 (1.07;1.34)	0.00149607	0.92 (0.86;0.98)	0.0116806	1.01 (0.97;1.05)	0.675473
defb4a_defb4b	Chronic renal failure [CKD]	genitourinary	2060	1.33 (1.27;1.39)	1.44699e-34	1.07 (1.03;1.12)	0.00153792	1.04 (1.00;1.09)	0.0814619	1.04 (0.99;1.09)	0.0836623	1.09 (1.04;1.14)	0.000101583	1.09 (1.04;1.13)	0.000164515	1.00 (0.98;1.02)	0.83532	0.99 (0.98;1.01)	0.331048
vwc2l	Arthropathy NOS	musculoskeletal	5580	0.85 (0.82;0.87)	2.80314e-32	0.96 (0.93;0.98)	0.00153872	0.90 (0.88;0.93)	5.02252e-14	0.94 (0.92;0.97)	3.06762e-05	0.95 (0.93;0.98)	0.000620001	0.96 (0.93;0.98)	0.00157416	1.00 (0.99;1.01)	0.860437
ang	Benign neoplasm of colon	neoplasms	3620	1.12 (1.08;1.16)	1.74314e-10	1.05 (1.02;1.09)	0.00153882	1.08 (1.04;1.12)	7.65004e-06	1.09 (1.05;1.12)	1.03368e-06	1.07 (1.04;1.11)	3.57342e-05	1.06 (1.03;1.10)	0.000249398	0.98 (0.97;1.00)	0.0557242	1.01 (1.00;1.02)	0.0246329
chrdl1	Mitral valve disease	circulatory system	999	1.36 (1.27;1.46)	1.5409e-17	1.11 (1.04;1.18)	0.00153916	1.12 (1.05;1.19)	0.000914031	1.09 (1.02;1.16)	0.00731064	1.11 (1.04;1.18)	0.00159622	1.12 (1.05;1.19)	0.000698411	1.02 (0.99;1.05)	0.194046	1.01 (0.98;1.03)	0.613601
nectin4	Occlusion of cerebral arteries	circulatory system	766	1.26 (1.17;1.35)	4.98568e-10	1.12 (1.04;1.20)	0.00153936	1.12 (1.05;1.21)	0.00128144	1.12 (1.04;1.20)	0.0018458	1.11 (1.04;1.19)	0.0033682	1.12 (1.05;1.21)	0.00145248	1.03 (0.99;1.07)	0.114919	1.02 (1.00;1.05)	0.101252
il1rn	Acute renal failure	genitourinary	2429	1.66 (1.59;1.73)	1.45032e-125	1.07 (1.03;1.11)	0.00153939	1.25 (1.20;1.30)	1.3868e-26	1.13 (1.09;1.18)	4.60057e-09	1.10 (1.05;1.14)	1.0437e-05	1.09 (1.05;1.14)	2.91504e-05	1.00 (0.98;1.02)	0.96207	1.01 (1.00;1.03)	0.127648
agr2	Acute renal failure	genitourinary	2373	1.33 (1.28;1.39)	8.73652e-42	1.07 (1.03;1.11)	0.00153962	1.16 (1.12;1.21)	3.89252e-13	1.18 (1.13;1.23)	1.45774e-15	1.16 (1.12;1.21)	6.72493e-13	1.16 (1.12;1.21)	2.22883e-13	1.01 (0.99;1.03)	0.273258	1.00 (0.99;1.02)	0.802145
smoc1	Atrial fibrillation and flutter	circulatory system	1483	1.21 (1.15;1.28)	6.68683e-12	1.09 (1.03;1.14)	0.00154005	1.10 (1.05;1.16)	0.000195261	1.10 (1.04;1.15)	0.000534075	1.10 (1.04;1.15)	0.000434907	1.11 (1.05;1.16)	0.00013589	1.01 (0.99;1.04)	0.391276	0.98 (0.97;1.00)	0.0931581
angptl7	Gout	endocrine/metabolic	842	1.33 (1.24;1.43)	7.32826e-15	1.12 (1.04;1.20)	0.0015402	1.22 (1.13;1.31)	3.90557e-08	1.11 (1.04;1.19)	0.00281955	1.11 (1.04;1.19)	0.00240536	1.11 (1.04;1.19)	0.00278766	1.05 (0.97;1.15)	0.22451	1.01 (0.98;1.03)	0.609758
fgf23	Decubitus ulcer	dermatologic	626	1.56 (1.43;1.69)	3.07554e-25	1.14 (1.05;1.24)	0.00154095	1.21 (1.11;1.31)	5.27e-06	1.21 (1.12;1.32)	3.63509e-06	1.19 (1.09;1.29)	3.43931e-05	1.18 (1.08;1.27)	0.00010505	0.97 (0.93;1.01)	0.108682	1.03 (1.00;1.06)	0.0829248
cd300a	Septicemia	infectious diseases	1277	1.37 (1.30;1.45)	6.35067e-29	1.09 (1.03;1.15)	0.00154148	1.15 (1.09;1.22)	4.05203e-07	1.13 (1.07;1.19)	1.758e-05	1.13 (1.07;1.19)	2.36224e-05	1.10 (1.04;1.16)	0.00119238	0.99 (0.96;1.03)	0.596856	0.98 (0.96;1.00)	0.0364196
adam23	Alcohol-related disorders	mental disorders	745	0.77 (0.72;0.83)	1.38385e-12	0.89 (0.83;0.96)	0.00154177	0.78 (0.72;0.83)	4.6781e-12	0.81 (0.75;0.87)	9.37495e-09	0.86 (0.80;0.92)	3.60474e-05	0.87 (0.81;0.94)	0.000166297	1.04 (1.00;1.08)	0.0499139	1.01 (0.99;1.04)	0.426593
inhbb	Abnormal results of function study of liver	digestive	887	1.34 (1.25;1.43)	1.79615e-16	1.11 (1.04;1.19)	0.00154208	1.18 (1.10;1.26)	1.33373e-06	1.15 (1.07;1.23)	4.63378e-05	1.14 (1.07;1.22)	9.66947e-05	1.12 (1.05;1.20)	0.000530175	0.99 (0.97;1.02)	0.672606	1.03 (1.00;1.05)	0.0170622
tcn1	Iron deficiency anemias, unspecified or not due to blood loss	hematopoietic	1790	1.14 (1.09;1.20)	2.28243e-08	1.08 (1.03;1.13)	0.00154238	1.10 (1.05;1.15)	4.24736e-05	1.08 (1.03;1.13)	0.00126049	1.07 (1.03;1.12)	0.00258211	1.08 (1.03;1.13)	0.00154238	0.98 (0.96;1.00)	0.108917	1.03 (1.02;1.05)	6.68014e-05
cxcl10	Circulatory disease NEC	circulatory system	3403	1.19 (1.14;1.23)	4.09132e-20	1.06 (1.02;1.09)	0.0015425	1.08 (1.04;1.12)	1.3689e-05	1.07 (1.03;1.10)	0.000301709	1.07 (1.03;1.11)	0.000203539	1.05 (1.02;1.09)	0.0026089	0.97 (0.92;1.01)	0.114533	1.01 (1.00;1.03)	0.0158544
il15	Respiratory failure	respiratory	998	1.46 (1.37;1.55)	2.48225e-32	1.11 (1.04;1.18)	0.00154284	1.35 (1.27;1.44)	3.31332e-21	1.32 (1.24;1.40)	5.44017e-18	1.24 (1.16;1.31)	2.78233e-11	1.19 (1.11;1.26)	7.21064e-08			0.99 (0.96;1.01)	0.388064
cd300e	Ascites (non malignant)	digestive	352	1.43 (1.29;1.60)	1.17601e-10	1.19 (1.07;1.32)	0.00154309	1.23 (1.10;1.37)	0.000192946	1.26 (1.12;1.40)	5.13981e-05	1.21 (1.09;1.34)	0.000475756	1.20 (1.08;1.33)	0.000710751	1.00 (0.95;1.05)	0.92203	1.02 (0.99;1.06)	0.222009
ifi30	Pulmonary collapse; interstitial and compensatory emphysema	respiratory	860	1.48 (1.38;1.59)	1.00434e-26	1.12 (1.04;1.20)	0.00154309	1.25 (1.16;1.34)	6.25611e-10	1.23 (1.14;1.31)	6.09831e-09	1.21 (1.13;1.29)	9.62935e-08	1.18 (1.11;1.27)	1.37137e-06	1.01 (0.98;1.04)	0.678196	1.01 (0.99;1.03)	0.469436
fabp3	Myocardial infarction	circulatory system	1562	1.37 (1.30;1.45)	6.37783e-29	1.09 (1.03;1.14)	0.00154499	1.14 (1.08;1.20)	8.30079e-07	1.15 (1.09;1.21)	1.53731e-07	1.11 (1.05;1.17)	8.57555e-05	1.11 (1.05;1.17)	7.32464e-05	1.01 (0.98;1.03)	0.643323	1.02 (1.01;1.04)	0.00936143
vegfd	Hyperpotassemia	endocrine/metabolic	475	1.19 (1.09;1.30)	0.000169216	1.15 (1.06;1.26)	0.00154519	1.29 (1.18;1.41)	1.6755e-08	1.28 (1.17;1.40)	7.09655e-08	1.32 (1.21;1.44)	8.60868e-10	1.21 (1.10;1.32)	3.53634e-05	1.03 (0.98;1.09)	0.233289	0.97 (0.94;1.01)	0.159929
ephb4	Septicemia	infectious diseases	1359	1.36 (1.29;1.44)	2.92698e-28	1.09 (1.03;1.15)	0.0015454	1.14 (1.08;1.20)	2.21451e-06	1.13 (1.07;1.19)	7.2773e-06	1.13 (1.07;1.19)	9.24466e-06	1.11 (1.06;1.17)	8.84457e-05	1.02 (1.00;1.04)	0.0999145	1.01 (0.99;1.03)	0.46487
cd300lg	Essential hypertension	circulatory system	8723	0.93 (0.91;0.95)	1.75747e-10	0.97 (0.95;0.99)	0.00154626	0.91 (0.89;0.93)	1.52662e-18	0.93 (0.91;0.95)	2.34766e-10	0.95 (0.93;0.97)	1.32664e-06	0.96 (0.94;0.98)	0.000549529	0.99 (0.98;1.01)	0.326688	0.98 (0.98;0.99)	4.23161e-06
asgr1	Hypovolemia	endocrine/metabolic	1202	1.53 (1.44;1.62)	3.17103e-45	1.10 (1.04;1.16)	0.00154693	1.22 (1.15;1.29)	1.05915e-11	1.20 (1.14;1.28)	1.7751e-10	1.17 (1.10;1.23)	1.44049e-07	1.15 (1.09;1.22)	1.17487e-06	1.00 (0.97;1.03)	0.978423	1.00 (0.98;1.02)	0.857307
havcr1	Esophageal bleeding (varices/hemorrhage)	digestive	427	1.39 (1.25;1.55)	9.67691e-10	1.17 (1.06;1.29)	0.00154693	1.37 (1.24;1.51)	1.74393e-10	1.39 (1.26;1.53)	3.78907e-11	1.27 (1.15;1.40)	1.13489e-06	1.20 (1.09;1.32)	0.000193265	0.99 (0.95;1.03)	0.69158	1.02 (0.99;1.05)	0.238592
clstn3	Gram negative septicemia	infectious diseases	309	1.41 (1.26;1.58)	2.2659e-09	1.20 (1.07;1.34)	0.00154781	1.24 (1.11;1.39)	0.000154749	1.25 (1.12;1.40)	0.000106094	1.20 (1.08;1.35)	0.00121268	1.22 (1.09;1.37)	0.000483904	1.04 (0.99;1.09)	0.114986	1.04 (1.00;1.08)	0.0659605
cd4	Other specified gastritis	digestive	1391	1.21 (1.15;1.28)	4.65311e-12	1.09 (1.03;1.15)	0.00154806	1.11 (1.05;1.17)	0.000112543	1.10 (1.04;1.16)	0.000438035	1.10 (1.04;1.16)	0.000426235	1.10 (1.04;1.16)	0.000449353	0.99 (0.97;1.01)	0.324874	1.00 (0.98;1.02)	0.72231
serpina1	Coronary atherosclerosis	circulatory system	2418	1.12 (1.08;1.17)	9.61586e-09	1.07 (1.02;1.11)	0.0015483	1.10 (1.06;1.14)	4.01422e-06	1.09 (1.04;1.13)	5.41057e-05	1.07 (1.03;1.11)	0.00124941	1.07 (1.02;1.11)	0.0015483	1.01 (0.99;1.04)	0.276625
ccl3	Heart failure NOS	circulatory system	1498	1.51 (1.43;1.60)	1.42425e-49	1.09 (1.03;1.15)	0.00154839	1.12 (1.06;1.18)	5.82371e-05	1.13 (1.07;1.19)	5.63805e-06	1.15 (1.10;1.22)	7.83866e-08	1.13 (1.07;1.19)	4.49473e-06	1.00 (0.98;1.03)	0.968649	1.02 (1.01;1.04)	0.0123179
tff2	Other specified gastritis	digestive	1409	1.26 (1.19;1.33)	2.28187e-16	1.09 (1.03;1.15)	0.00154926	1.15 (1.09;1.21)	6.47335e-07	1.16 (1.10;1.23)	3.64577e-08	1.12 (1.07;1.19)	1.41217e-05	1.11 (1.05;1.17)	0.000109048	0.98 (0.96;1.01)	0.12553	1.02 (1.00;1.03)	0.101728
ptprn2	Iron deficiency anemias, unspecified or not due to blood loss	hematopoietic	1880	1.16 (1.11;1.22)	1.03566e-10	1.08 (1.03;1.13)	0.00154927	1.11 (1.06;1.16)	2.07037e-05	1.12 (1.07;1.17)	1.24094e-06	1.08 (1.03;1.13)	0.00088074	1.07 (1.03;1.12)	0.00197457	1.00 (0.98;1.02)	0.694806	1.00 (0.98;1.02)	0.78
tnfrsf6b	Hypovolemia	endocrine/metabolic	1202	1.47 (1.38;1.56)	7.40211e-37	1.10 (1.04;1.16)	0.00154929	1.21 (1.14;1.28)	1.64211e-10	1.17 (1.11;1.24)	3.32986e-08	1.15 (1.08;1.21)	2.66596e-06	1.11 (1.05;1.17)	0.000484478	1.02 (0.99;1.04)	0.248118	1.02 (1.00;1.04)	0.0992658
icam2	Hypoglycemia	endocrine/metabolic	364	1.41 (1.27;1.56)	7.97931e-11	1.18 (1.07;1.31)	0.00154957	1.29 (1.17;1.43)	1.06144e-06	1.30 (1.17;1.44)	5.1715e-07	1.23 (1.11;1.37)	7.33719e-05	1.23 (1.11;1.37)	6.06331e-05	1.00 (0.95;1.05)	0.965432	1.01 (0.97;1.05)	0.741372
pgf	Occlusion of cerebral arteries	circulatory system	774	1.42 (1.31;1.54)	6.16199e-17	1.12 (1.05;1.21)	0.00154962	1.17 (1.08;1.26)	5.54285e-05	1.15 (1.07;1.24)	0.000218699	1.17 (1.09;1.26)	2.14793e-05	1.16 (1.08;1.25)	7.30097e-05	0.99 (0.95;1.02)	0.38222	0.99 (0.97;1.02)	0.647259
lair1	Postinflammatory pulmonary fibrosis	respiratory	476	1.65 (1.50;1.82)	1.37082e-24	1.16 (1.06;1.27)	0.00155046	1.33 (1.21;1.46)	3.66173e-09	1.27 (1.16;1.40)	3.05696e-07	1.20 (1.09;1.31)	9.69048e-05	1.18 (1.07;1.29)	0.000499829	0.99 (0.94;1.04)	0.701781	1.02 (0.98;1.06)	0.437541
tnfrsf19	Alcohol-related disorders	mental disorders	744	0.78 (0.72;0.84)	1.41016e-10	0.89 (0.83;0.96)	0.00155046	0.77 (0.71;0.83)	1.04799e-12	0.76 (0.71;0.82)	3.65743e-13	0.88 (0.82;0.95)	0.000893167	0.89 (0.83;0.96)	0.00203698	1.04 (1.01;1.08)	0.00610913	1.03 (1.00;1.05)	0.0304372
cd300c	Arthropathy NOS	musculoskeletal	5769	1.16 (1.13;1.19)	1.20601e-29	1.04 (1.02;1.07)	0.0015505	1.07 (1.04;1.10)	1.52433e-07	1.07 (1.04;1.09)	1.41825e-06	1.07 (1.04;1.10)	2.41851e-07	1.05 (1.02;1.08)	0.000192774	1.01 (0.99;1.02)	0.283678	1.01 (1.00;1.02)	0.0306739
igdcc4	Obesity	endocrine/metabolic	3039	0.77 (0.74;0.80)	7.27827e-41	0.94 (0.91;0.98)	0.00155079	0.76 (0.74;0.79)	1.04979e-49	0.78 (0.75;0.80)	7.39962e-44	0.83 (0.80;0.86)	1.36674e-25	0.88 (0.85;0.91)	4.77526e-13	1.01 (0.98;1.04)	0.435197	1.01 (1.00;1.02)	0.0713031
igfbp6	Pneumonia	respiratory	1541	1.18 (1.12;1.25)	1.20195e-08	0.92 (0.88;0.97)	0.00155122	0.90 (0.86;0.95)	0.000157991	0.88 (0.84;0.93)	3.12387e-06	0.91 (0.87;0.96)	0.000354043	0.91 (0.87;0.96)	0.00038603	1.01 (0.98;1.04)	0.502007	1.00 (0.98;1.02)	0.73545
lgmn	Obstructive chronic bronchitis	respiratory	839	1.58 (1.47;1.69)	1.22549e-38	1.12 (1.04;1.20)	0.00155135	1.29 (1.21;1.39)	2.22251e-13	1.20 (1.12;1.28)	2.0114e-07	1.15 (1.07;1.23)	7.07492e-05	1.14 (1.07;1.22)	0.000119538	1.02 (0.95;1.10)	0.599285	1.00 (0.98;1.03)	0.727661
tnf	Late effects of cerebrovascular disease	circulatory system	308	1.70 (1.51;1.91)	1.06048e-18	1.20 (1.07;1.35)	0.00155216	1.31 (1.17;1.47)	4.42025e-06	1.26 (1.12;1.41)	0.000108672	1.24 (1.11;1.40)	0.000219567	1.21 (1.08;1.36)	0.000994906	0.95 (0.72;1.27)	0.741379	1.02 (0.98;1.07)	0.303556
mfap5	Obstructive chronic bronchitis	respiratory	840	1.15 (1.07;1.23)	0.000130103	0.89 (0.84;0.96)	0.00155217	0.79 (0.74;0.84)	1.53108e-11	0.83 (0.78;0.89)	2.5652e-07	0.90 (0.84;0.96)	0.00192213	0.90 (0.84;0.97)	0.00414957	1.08 (1.01;1.15)	0.0277539	1.03 (1.00;1.05)	0.0491333
cxcl10	Hemiplegia	neurological	395	1.37 (1.23;1.52)	4.34457e-09	1.18 (1.06;1.30)	0.00155235	1.20 (1.09;1.33)	0.000374706	1.20 (1.08;1.33)	0.000429861	1.19 (1.08;1.32)	0.000686782	1.17 (1.06;1.29)	0.00228929	1.05 (0.93;1.19)	0.405641	1.01 (0.97;1.05)	0.57269
ifi30	Nausea and vomiting	symptoms	1929	1.28 (1.22;1.34)	2.23491e-24	1.08 (1.03;1.13)	0.00155276	1.13 (1.08;1.18)	2.47502e-07	1.13 (1.08;1.18)	3.3361e-07	1.13 (1.08;1.18)	8.49893e-08	1.12 (1.07;1.17)	6.30749e-07	1.00 (0.98;1.02)	0.907467	1.00 (0.98;1.01)	0.938754
efna4	Gout	endocrine/metabolic	822	1.77 (1.65;1.90)	1.20327e-54	1.12 (1.04;1.20)	0.0015534	1.20 (1.12;1.28)	3.81444e-07	1.21 (1.13;1.30)	6.63356e-08	1.19 (1.11;1.27)	1.14127e-06	1.13 (1.05;1.21)	0.000586562	1.01 (0.92;1.13)	0.778784	1.04 (1.01;1.06)	0.00201663
krt19	Postoperative infection	infectious diseases	545	1.29 (1.18;1.41)	1.45379e-08	1.15 (1.05;1.25)	0.00155342	1.21 (1.11;1.31)	1.67304e-05	1.21 (1.11;1.31)	1.69552e-05	1.20 (1.10;1.31)	2.53888e-05	1.18 (1.08;1.28)	0.000152745	0.98 (0.94;1.01)	0.165316	1.01 (0.98;1.04)	0.378128
cxcl9	Iron deficiency anemias, unspecified or not due to blood loss	hematopoietic	1904	1.28 (1.22;1.34)	1.32682e-22	1.08 (1.03;1.13)	0.00155349	1.15 (1.09;1.20)	9.64786e-09	1.12 (1.07;1.18)	8.06155e-07	1.14 (1.09;1.20)	2.68958e-08	1.12 (1.07;1.17)	2.53545e-06	1.02 (1.00;1.04)	0.096164	1.02 (1.00;1.04)	0.0277822
prdx6	Other diseases of respiratory system, NEC	respiratory	4004	0.91 (0.88;0.94)	6.38182e-09	0.95 (0.92;0.98)	0.00155392	0.92 (0.89;0.95)	7.0919e-08	0.92 (0.89;0.95)	8.2004e-08	0.93 (0.90;0.96)	7.36661e-06	0.95 (0.92;0.98)	0.000763229	0.99 (0.97;1.00)	0.0892801
pcsk9	Respiratory insufficiency	respiratory	420	1.33 (1.21;1.47)	8.59505e-09	1.17 (1.06;1.28)	0.00155395	1.27 (1.15;1.41)	1.55845e-06	1.29 (1.17;1.43)	1.80904e-07	1.20 (1.09;1.32)	0.000215794	1.20 (1.09;1.32)	0.000208971	1.06 (0.95;1.19)	0.299162	1.02 (0.98;1.06)	0.349163
siglec6	Other specified gastritis	digestive	1427	1.17 (1.11;1.23)	4.10739e-09	1.09 (1.03;1.15)	0.0015545	1.14 (1.08;1.20)	1.14454e-06	1.13 (1.08;1.19)	3.0598e-06	1.11 (1.05;1.17)	8.37056e-05	1.10 (1.04;1.16)	0.000345691	1.05 (0.99;1.11)	0.10235	1.02 (1.00;1.04)	0.0637438
npc2	Occlusion of cerebral arteries	circulatory system	735	1.53 (1.41;1.66)	4.1228e-26	1.13 (1.05;1.21)	0.0015558	1.21 (1.13;1.31)	2.55963e-07	1.23 (1.14;1.32)	3.35545e-08	1.20 (1.11;1.29)	1.57909e-06	1.14 (1.06;1.23)	0.000389447	0.98 (0.90;1.06)	0.639961	1.02 (1.00;1.05)	0.10411
pik3ip1	Chronic airway obstruction	respiratory	1731	1.24 (1.18;1.31)	4.81377e-17	0.93 (0.88;0.97)	0.00155607	0.92 (0.87;0.96)	0.000546805	0.94 (0.90;0.99)	0.0164009	0.93 (0.89;0.98)	0.00340683	0.94 (0.90;0.99)	0.0126297	0.98 (0.95;1.00)	0.032273	1.01 (1.00;1.03)	0.117108
ceacam16	Bacterial infection NOS	infectious diseases	831	0.89 (0.83;0.96)	0.00158184	0.89 (0.84;0.96)	0.0015561	0.82 (0.76;0.88)	2.38498e-08	0.82 (0.76;0.88)	2.80999e-08	0.83 (0.77;0.89)	1.29965e-07	0.88 (0.82;0.94)	0.000243545	1.01 (0.98;1.04)	0.641158	1.01 (0.99;1.04)	0.38637
calb1	Hyperparathyroidism	endocrine/metabolic	203	1.55 (1.34;1.79)	4.14816e-09	1.25 (1.09;1.44)	0.00155628	1.45 (1.26;1.67)	2.21455e-07	1.45 (1.26;1.67)	2.14921e-07	1.41 (1.23;1.62)	1.42426e-06	1.31 (1.14;1.50)	0.000155836	1.00 (0.90;1.12)	0.998716	1.03 (0.98;1.08)	0.326628
nos3	Cardiac arrest	circulatory system	317	1.52 (1.36;1.71)	1.21152e-12	1.20 (1.07;1.35)	0.0015565	1.48 (1.32;1.66)	2.72245e-11	1.31 (1.17;1.47)	4.02617e-06	1.25 (1.11;1.40)	0.000165277	1.20 (1.07;1.34)	0.00181085	1.00 (0.95;1.05)	0.985274	1.04 (1.00;1.08)	0.0748324
gpc5	Type 2 diabetes	endocrine/metabolic	2656	0.88 (0.85;0.91)	8.14282e-11	0.94 (0.90;0.98)	0.00155666	0.87 (0.83;0.90)	1.95892e-13	0.89 (0.86;0.93)	7.0076e-09	0.92 (0.89;0.96)	5.62233e-05	0.94 (0.90;0.98)	0.00121572	1.01 (0.99;1.02)	0.526568	0.98 (0.96;0.99)	0.00117902
septin8	Inflammatory and toxic neuropathy	neurological	440	1.39 (1.26;1.53)	1.1105e-10	1.17 (1.06;1.29)	0.00155679	1.22 (1.11;1.34)	5.55601e-05	1.24 (1.12;1.36)	1.45537e-05	1.20 (1.09;1.33)	0.000151557	1.18 (1.08;1.30)	0.00056096	1.05 (1.00;1.10)	0.0683315	1.02 (0.98;1.05)	0.283903
klk7	Chronic ulcer of skin	dermatologic	411	0.76 (0.69;0.84)	1.2259e-07	0.85 (0.78;0.94)	0.00155733	0.75 (0.68;0.83)	1.04952e-08	0.79 (0.72;0.87)	1.95768e-06	0.80 (0.73;0.88)	6.91071e-06	0.86 (0.78;0.95)	0.00333386	1.00 (0.95;1.06)	0.970176	0.96 (0.92;0.99)	0.0134862
gsn	Cerebral ischemia	circulatory system	599	0.82 (0.75;0.89)	9.45322e-07	0.88 (0.81;0.95)	0.00155781	0.80 (0.73;0.86)	3.59698e-08	0.81 (0.74;0.87)	1.63102e-07	0.84 (0.78;0.91)	2.90505e-05	0.85 (0.78;0.92)	7.63909e-05	1.06 (0.97;1.16)	0.213407	1.00 (0.97;1.03)	0.960661
ifnlr1	Rheumatoid arthritis	musculoskeletal	641	1.36 (1.25;1.47)	1.80222e-14	1.13 (1.05;1.22)	0.00155813	1.22 (1.13;1.32)	5.892e-07	1.23 (1.13;1.32)	2.78166e-07	1.16 (1.07;1.25)	0.000195654	1.12 (1.03;1.21)	0.00497435	1.02 (0.98;1.06)	0.338345	1.02 (0.99;1.05)	0.297358
ltbp3	Arthropathy NOS	musculoskeletal	5594	1.16 (1.13;1.19)	6.36355e-26	1.04 (1.02;1.07)	0.00155819	1.08 (1.05;1.11)	8.09895e-08	1.07 (1.05;1.10)	1.97444e-07	1.06 (1.03;1.08)	7.40161e-05	1.06 (1.03;1.09)	1.61241e-05	1.01 (1.00;1.03)	0.146824	0.99 (0.98;1.00)	0.0283034
lgals4	Ascites (non malignant)	digestive	352	1.47 (1.32;1.64)	4.96204e-12	1.19 (1.07;1.32)	0.00155825	1.30 (1.16;1.44)	2.14775e-06	1.28 (1.15;1.43)	4.58389e-06	1.26 (1.13;1.40)	1.88237e-05	1.19 (1.07;1.32)	0.0013333	1.05 (0.98;1.12)	0.194268	0.95 (0.91;0.98)	0.00411474
bcat1	Other chronic ischemic heart disease, unspecified	circulatory system	2188	1.16 (1.11;1.21)	7.16496e-11	1.07 (1.03;1.12)	0.00155836	1.15 (1.10;1.20)	7.29055e-11	1.14 (1.09;1.19)	2.70424e-09	1.07 (1.02;1.12)	0.00208262	1.07 (1.03;1.12)	0.00115051	1.00 (0.98;1.02)	0.981585	1.01 (1.00;1.03)	0.150594
ntprobnp	Other abnormal blood chemistry	symptoms	1472	1.32 (1.25;1.39)	2.37811e-23	1.09 (1.03;1.14)	0.00155887	1.31 (1.24;1.38)	1.39667e-24	1.28 (1.21;1.34)	2.21518e-21	1.18 (1.12;1.24)	2.62929e-10	1.12 (1.07;1.18)	8.38061e-06	1.00 (0.98;1.02)	0.811949	1.01 (0.99;1.02)	0.51055
havcr1	Aortic valve disease	circulatory system	407	1.45 (1.30;1.62)	3.59951e-11	1.17 (1.06;1.30)	0.00155939	1.38 (1.25;1.53)	1.6537e-10	1.34 (1.21;1.48)	9.0301e-09	1.28 (1.16;1.41)	1.04112e-06	1.18 (1.07;1.30)	0.00105294	0.99 (0.95;1.03)	0.651516	1.06 (1.02;1.10)	0.00136597
mzb1	Heart failure NOS	circulatory system	1507	1.47 (1.40;1.55)	1.48767e-48	1.09 (1.03;1.14)	0.00155966	1.23 (1.17;1.30)	1.97282e-15	1.19 (1.13;1.25)	4.80467e-11	1.13 (1.07;1.19)	2.85772e-06	1.12 (1.06;1.17)	3.24119e-05	0.97 (0.95;1.00)	0.0240138	1.01 (0.99;1.03)	0.213213
nos3	Chronic renal failure [CKD]	genitourinary	2037	1.55 (1.48;1.62)	1.28946e-81	1.07 (1.03;1.12)	0.00155972	1.37 (1.31;1.44)	3.00625e-43	1.09 (1.05;1.14)	8.02279e-05	1.08 (1.04;1.13)	0.000454566	1.09 (1.04;1.14)	0.000113338	0.99 (0.97;1.01)	0.484115	1.00 (0.99;1.02)	0.768685
ncr3lg1	Thrombocytopenia	hematopoietic	355	1.60 (1.43;1.79)	2.16381e-16	1.19 (1.07;1.32)	0.00156011	1.34 (1.21;1.50)	1.04172e-07	1.35 (1.21;1.50)	8.04317e-08	1.28 (1.15;1.43)	7.48458e-06	1.26 (1.13;1.40)	2.0213e-05	1.00 (0.95;1.05)	0.981474	1.00 (0.96;1.04)	0.909792
calca	Proteinuria	endocrine/metabolic	206	1.99 (1.69;2.34)	5.41733e-17	1.25 (1.09;1.44)	0.0015606	1.38 (1.20;1.58)	6.46169e-06	1.35 (1.17;1.55)	3.04742e-05	1.29 (1.12;1.48)	0.000334436	1.27 (1.11;1.46)	0.000737017	1.00 (0.94;1.06)	0.923829	0.99 (0.94;1.05)	0.738411
gcnt1	Ascites (non malignant)	digestive	344	1.38 (1.23;1.54)	1.16503e-08	1.19 (1.07;1.32)	0.00156068	1.24 (1.11;1.38)	9.82316e-05	1.25 (1.12;1.39)	4.31889e-05	1.22 (1.10;1.36)	0.000281413	1.21 (1.09;1.35)	0.000479798	0.95 (0.91;1.00)	0.049448	1.05 (1.01;1.09)	0.00633323
tnfrsf19	Other disorders of the kidney and ureters	genitourinary	230	1.84 (1.60;2.11)	1.43974e-17	1.24 (1.08;1.41)	0.0015615	1.32 (1.16;1.51)	3.81024e-05	1.30 (1.14;1.49)	8.24446e-05	1.32 (1.16;1.51)	3.24323e-05	1.31 (1.15;1.50)	4.44852e-05	0.97 (0.92;1.03)	0.37018	1.01 (0.96;1.06)	0.74532
osmr	Chemotherapy	neoplasms	2006	1.17 (1.12;1.23)	9.68346e-12	1.07 (1.03;1.12)	0.00156161	1.09 (1.05;1.14)	9.93382e-05	1.09 (1.05;1.15)	8.64608e-05	1.07 (1.02;1.12)	0.00259444	1.08 (1.03;1.12)	0.00104575	0.98 (0.96;1.00)	0.0780742	1.01 (0.99;1.02)	0.512751
omg	Pneumococcal pneumonia	respiratory	1801	0.78 (0.75;0.82)	7.84767e-25	0.93 (0.89;0.97)	0.0015617	0.83 (0.80;0.87)	1.08164e-14	0.88 (0.84;0.92)	3.14888e-08	0.89 (0.85;0.94)	1.62158e-06	0.91 (0.86;0.95)	2.21986e-05	1.01 (0.99;1.04)	0.353895	0.99 (0.98;1.01)	0.559062
krt19	Pneumococcal pneumonia	respiratory	1796	1.32 (1.26;1.38)	1.25939e-28	1.08 (1.03;1.13)	0.0015618	1.17 (1.11;1.23)	1.68387e-10	1.17 (1.12;1.23)	1.15709e-10	1.16 (1.11;1.22)	3.9638e-10	1.13 (1.08;1.18)	7.39708e-07	0.99 (0.97;1.01)	0.548708	0.99 (0.97;1.00)	0.141735
csf2ra	Type 2 diabetes	endocrine/metabolic	2656	1.17 (1.13;1.22)	2.78338e-16	1.06 (1.02;1.10)	0.00156182	1.12 (1.07;1.16)	1.24202e-08	1.10 (1.06;1.14)	5.27912e-07	1.06 (1.02;1.10)	0.00156182	1.06 (1.02;1.10)	0.00156182			0.99 (0.96;1.03)	0.718789
scpep1	Coronary atherosclerosis	circulatory system	2392	1.21 (1.16;1.26)	8.53332e-19	1.07 (1.03;1.11)	0.00156244	1.13 (1.09;1.18)	3.39588e-09	1.13 (1.09;1.18)	1.89695e-09	1.10 (1.06;1.15)	4.35041e-06	1.09 (1.05;1.14)	2.46657e-05	1.01 (0.99;1.03)	0.24683	1.02 (1.00;1.03)	0.00839739
cd300a	Chronic ulcer of skin	dermatologic	421	1.76 (1.59;1.94)	1.5041e-29	1.17 (1.06;1.29)	0.00156291	1.32 (1.20;1.46)	1.25162e-08	1.26 (1.14;1.39)	2.85993e-06	1.24 (1.13;1.36)	1.18279e-05	1.18 (1.07;1.30)	0.000610166	1.11 (1.03;1.19)	0.00361871	1.04 (1.00;1.07)	0.0460333
serpina11	Hypotension NOS	circulatory system	1320	1.22 (1.15;1.30)	1.24452e-10	1.09 (1.03;1.15)	0.00156299	1.15 (1.09;1.22)	1.77013e-06	1.14 (1.08;1.21)	5.53795e-06	1.09 (1.03;1.15)	0.00177995	1.12 (1.06;1.19)	3.85354e-05	1.00 (0.98;1.03)	0.75497	0.99 (0.97;1.01)	0.175951
sftpd	Myocardial infarction	circulatory system	1601	1.16 (1.10;1.22)	5.17378e-09	1.08 (1.03;1.14)	0.00156357	1.14 (1.08;1.20)	4.11401e-07	1.13 (1.08;1.19)	6.63476e-07	1.10 (1.04;1.15)	0.000237479	1.09 (1.04;1.15)	0.000465964	0.99 (0.97;1.02)	0.549284	1.00 (0.98;1.02)	0.900725
cd274	Vitamin B-complex deficiencies	endocrine/metabolic	496	1.32 (1.20;1.44)	2.39887e-09	1.15 (1.06;1.26)	0.00156368	1.16 (1.06;1.27)	0.000890116	1.15 (1.05;1.26)	0.00219531	1.16 (1.06;1.26)	0.00145499	1.15 (1.05;1.26)	0.0020098	1.01 (0.97;1.06)	0.584991	1.00 (0.97;1.03)	0.95034
il10rb	Other specified gastritis	digestive	1411	1.23 (1.17;1.30)	5.6639e-14	1.09 (1.03;1.15)	0.00156398	1.14 (1.08;1.20)	1.55531e-06	1.13 (1.07;1.19)	6.38991e-06	1.11 (1.05;1.17)	9.2098e-05	1.10 (1.05;1.16)	0.000221526	1.00 (0.98;1.03)	0.700228	1.01 (0.99;1.03)	0.301111
cdcp1	Peripheral vascular disease, unspecified	circulatory system	563	1.70 (1.55;1.87)	4.01621e-29	1.14 (1.05;1.24)	0.00156432	1.67 (1.53;1.82)	2.69643e-31	1.44 (1.33;1.57)	1.59304e-17	1.17 (1.07;1.27)	0.000307138	1.16 (1.07;1.26)	0.000474512	0.99 (0.95;1.03)	0.662475	1.01 (0.98;1.04)	0.574921
ggt5	Urinary tract infection	genitourinary	3073	1.14 (1.10;1.18)	1.98546e-12	1.06 (1.02;1.10)	0.00156509	1.09 (1.05;1.13)	1.85341e-06	1.10 (1.06;1.14)	1.43176e-07	1.10 (1.06;1.14)	4.1259e-07	1.07 (1.03;1.11)	0.000248787	1.01 (0.99;1.02)	0.377785	1.00 (0.98;1.01)	0.48705
cstb	Tobacco use disorder	mental disorders	1788	1.38 (1.31;1.44)	4.13615e-40	1.08 (1.03;1.13)	0.00156528	1.16 (1.11;1.22)	1.05103e-10	1.17 (1.11;1.22)	5.43159e-11	1.13 (1.07;1.18)	5.39839e-07	1.14 (1.09;1.19)	2.35249e-08	1.00 (0.98;1.02)	0.915954	0.99 (0.97;1.01)	0.43959
adgre1	Edema	symptoms	955	1.27 (1.19;1.36)	3.03214e-13	1.11 (1.04;1.18)	0.0015653	1.13 (1.06;1.20)	0.000270989	1.14 (1.07;1.21)	7.31063e-05	1.11 (1.04;1.18)	0.00156741	1.11 (1.04;1.18)	0.00119137	0.99 (0.96;1.03)	0.731741	1.01 (0.99;1.04)	0.269339
rbfox3	Pleurisy; pleural effusion	respiratory	1786	1.40 (1.33;1.48)	1.76678e-36	1.08 (1.03;1.13)	0.00156562	1.18 (1.13;1.24)	9.53478e-12	1.19 (1.13;1.24)	3.36409e-12	1.13 (1.08;1.19)	3.40779e-07	1.10 (1.05;1.16)	7.25366e-05			0.99 (0.96;1.03)	0.669826
clmp	Hypotension NOS	circulatory system	1327	1.41 (1.33;1.49)	6.29948e-30	1.09 (1.03;1.15)	0.00156569	1.09 (1.03;1.15)	0.00308189	1.10 (1.04;1.16)	0.000502746	1.10 (1.04;1.16)	0.000587848	1.11 (1.06;1.18)	8.52987e-05	1.01 (0.99;1.04)	0.395366	1.01 (0.99;1.03)	0.164762
guca2a	Cardiomegaly	circulatory system	1046	1.22 (1.15;1.30)	3.4259e-10	1.10 (1.04;1.17)	0.00156595	1.04 (0.98;1.11)	0.166335	1.05 (0.99;1.11)	0.135679	1.15 (1.08;1.22)	1.15936e-05	1.14 (1.07;1.21)	2.09999e-05	0.96 (0.87;1.07)	0.462455	1.00 (0.98;1.02)	0.952184
enpp6	Pneumococcal pneumonia	respiratory	1722	0.81 (0.77;0.85)	3.9875e-17	0.93 (0.88;0.97)	0.0015666	0.89 (0.85;0.94)	7.46173e-06	0.90 (0.86;0.95)	7.89834e-05	0.90 (0.86;0.94)	1.00805e-05	0.90 (0.86;0.95)	2.31043e-05	1.01 (0.97;1.05)	0.570695	1.00 (0.98;1.01)	0.6127
lpo	Diabetic retinopathy	endocrine/metabolic	387	1.85 (1.67;2.04)	2.23233e-33	1.17 (1.06;1.30)	0.00156662	1.69 (1.53;1.87)	2.32334e-25	1.70 (1.54;1.88)	1.45666e-25	1.29 (1.17;1.43)	3.94337e-07	1.21 (1.09;1.33)	0.000175591	1.04 (0.99;1.10)	0.119376	0.98 (0.95;1.02)	0.386522
ca12	Delirium due to conditions classified elsewhere	mental disorders	792	1.26 (1.17;1.35)	3.5089e-10	1.12 (1.04;1.20)	0.00156718	1.18 (1.10;1.27)	7.029e-06	1.17 (1.09;1.25)	2.46346e-05	1.16 (1.08;1.25)	3.56525e-05	1.14 (1.06;1.23)	0.000277504	1.00 (0.97;1.03)	0.893497	1.03 (1.00;1.06)	0.0282451
gpr15l	Hypoglycemia	endocrine/metabolic	337	1.61 (1.44;1.80)	2.99383e-16	1.19 (1.07;1.33)	0.00156741	1.22 (1.09;1.36)	0.000516076	1.21 (1.08;1.35)	0.00108178	1.19 (1.06;1.33)	0.00204072	1.21 (1.09;1.35)	0.000498481	1.03 (0.98;1.07)	0.24204	0.98 (0.94;1.02)	0.395176
ctsd	Esophageal bleeding (varices/hemorrhage)	digestive	400	1.38 (1.24;1.52)	1.3231e-09	1.17 (1.06;1.30)	0.00156804	1.32 (1.20;1.46)	3.76742e-08	1.29 (1.17;1.43)	5.12689e-07	1.18 (1.07;1.31)	0.000846241	1.16 (1.05;1.28)	0.00391656	1.04 (0.99;1.10)	0.106755	0.98 (0.95;1.01)	0.227196
spon1	Diabetic retinopathy	endocrine/metabolic	400	1.63 (1.47;1.81)	2.87366e-20	1.17 (1.06;1.29)	0.0015696	1.49 (1.34;1.65)	1.323e-14	1.36 (1.23;1.51)	1.6621e-09	1.17 (1.06;1.29)	0.00248816	1.20 (1.09;1.33)	0.000254446	0.98 (0.93;1.02)	0.295086	0.97 (0.94;1.01)	0.176902
vat1	Obstructive chronic bronchitis	respiratory	830	0.90 (0.84;0.96)	0.00201059	0.89 (0.84;0.96)	0.00156991	0.82 (0.77;0.88)	3.20412e-08	0.84 (0.78;0.90)	3.46729e-07	0.80 (0.75;0.86)	1.84564e-10	0.82 (0.77;0.88)	1.63938e-08	1.00 (0.96;1.03)	0.788307	1.00 (0.98;1.03)	0.888337
acvrl1	Delirium dementia and amnestic and other cognitive disorders	mental disorders	569	1.42 (1.30;1.56)	1.01889e-14	1.15 (1.05;1.25)	0.00156991	1.14 (1.05;1.24)	0.0027158	1.18 (1.08;1.29)	0.000131899	1.16 (1.07;1.27)	0.000492724	1.15 (1.06;1.26)	0.000977915	0.99 (0.94;1.04)	0.759731	1.00 (0.97;1.03)	0.9904
angpt2	Delirium due to conditions classified elsewhere	mental disorders	793	1.45 (1.35;1.56)	7.0245e-23	1.13 (1.05;1.21)	0.00157003	1.25 (1.17;1.35)	1.62714e-09	1.22 (1.13;1.31)	1.5948e-07	1.21 (1.12;1.30)	4.14983e-07	1.17 (1.08;1.26)	4.80786e-05	1.01 (0.98;1.04)	0.606754	1.00 (0.97;1.03)	0.976745
tnfrsf11b	Malaise and fatigue	symptoms	1573	1.19 (1.13;1.26)	2.37387e-10	1.08 (1.03;1.14)	0.00157015	1.18 (1.12;1.24)	2.92865e-10	1.14 (1.09;1.20)	2.7692e-07	1.10 (1.05;1.16)	0.000115615	1.08 (1.02;1.13)	0.00419995	0.99 (0.97;1.01)	0.323628	1.00 (0.98;1.02)	0.912533
kir2dl3	Congestive heart failure (CHF) NOS	circulatory system	872	1.22 (1.14;1.31)	3.53223e-09	1.11 (1.04;1.19)	0.0015705	1.11 (1.04;1.18)	0.00241051	1.12 (1.05;1.20)	0.000695194	1.11 (1.04;1.19)	0.0015377	1.11 (1.04;1.19)	0.0015705	1.04 (0.99;1.10)	0.100596	1.00 (0.97;1.02)	0.830663
il18bp	Type 2 diabetes with ophthalmic manifestations	endocrine/metabolic	418	1.62 (1.46;1.80)	1.4767e-20	1.17 (1.06;1.29)	0.00157137	1.34 (1.22;1.48)	2.9113e-09	1.37 (1.24;1.51)	2.49242e-10	1.36 (1.23;1.49)	8.49307e-10	1.37 (1.24;1.51)	2.0138e-10	0.96 (0.87;1.06)	0.415181	1.03 (0.99;1.07)	0.126343
clec3b	Cardiac pacemaker in situ	circulatory system	652	0.79 (0.73;0.85)	3.871e-09	0.88 (0.82;0.95)	0.00157347	0.78 (0.72;0.84)	5.9089e-10	0.76 (0.70;0.82)	1.96722e-11	0.81 (0.75;0.88)	2.14747e-07	0.85 (0.79;0.92)	8.08084e-05	1.02 (0.99;1.06)	0.232442	1.01 (0.98;1.03)	0.662871
rrm2	Personal history of diseases of digestive system	digestive	2965	1.14 (1.10;1.18)	9.83257e-13	1.06 (1.02;1.10)	0.00157434	1.10 (1.06;1.15)	8.80462e-08	1.09 (1.05;1.13)	1.67808e-06	1.06 (1.03;1.10)	0.000705206	1.06 (1.02;1.10)	0.00255925	1.01 (1.00;1.03)	0.151862	1.00 (0.99;1.01)	0.784452
itgbl1	Hypopotassemia	endocrine/metabolic	770	1.31 (1.21;1.41)	5.2032e-12	1.12 (1.05;1.21)	0.00157468	1.23 (1.15;1.33)	2.08995e-08	1.23 (1.15;1.33)	2.36109e-08	1.20 (1.12;1.30)	6.35878e-07	1.17 (1.09;1.26)	2.88129e-05	1.00 (0.97;1.04)	0.838477	1.00 (0.98;1.03)	0.956802
havcr1	Other disorders of metabolism	endocrine/metabolic	396	1.48 (1.33;1.66)	3.48411e-12	1.17 (1.06;1.30)	0.0015753	1.42 (1.28;1.57)	1.31738e-11	1.45 (1.31;1.61)	5.48851e-13	1.31 (1.18;1.45)	1.42943e-07	1.22 (1.11;1.35)	8.44622e-05	0.96 (0.92;1.00)	0.0597606	1.00 (0.96;1.03)	0.87825
dkk4	Hyperparathyroidism	endocrine/metabolic	201	1.66 (1.44;1.91)	3.47992e-12	1.25 (1.09;1.44)	0.00157585	1.37 (1.19;1.57)	1.47785e-05	1.36 (1.18;1.56)	2.21546e-05	1.27 (1.10;1.46)	0.000903099	1.26 (1.09;1.45)	0.00126124	0.94 (0.86;1.02)	0.127135	1.02 (0.97;1.07)	0.456028
tnfrsf12a	Benign neoplasm of colon	neoplasms	3650	1.13 (1.09;1.17)	3.66401e-11	1.05 (1.02;1.09)	0.00157616	1.07 (1.03;1.10)	9.1527e-05	1.07 (1.04;1.11)	3.42595e-05	1.07 (1.04;1.11)	4.82206e-05	1.06 (1.03;1.10)	0.000244622	1.00 (0.98;1.03)	0.735461	1.01 (1.00;1.02)	0.0490667
scarf1	Congestive heart failure (CHF) NOS	circulatory system	904	1.33 (1.24;1.42)	7.94335e-17	1.11 (1.04;1.19)	0.00157714	1.13 (1.06;1.21)	0.000398606	1.14 (1.07;1.22)	9.65504e-05	1.14 (1.07;1.22)	0.000129077	1.12 (1.05;1.19)	0.0011464	0.99 (0.96;1.02)	0.429922	0.99 (0.96;1.01)	0.251884
abca2	Intestinal infection	infectious diseases	1808	1.18 (1.12;1.24)	6.63702e-12	1.08 (1.03;1.13)	0.00157721	1.08 (1.03;1.14)	0.000652587	1.09 (1.04;1.14)	0.000333715	1.08 (1.03;1.13)	0.00186058	1.08 (1.03;1.13)	0.00157721	1.01 (0.99;1.04)	0.380147
ptgds	Hypovolemia	endocrine/metabolic	1197	1.42 (1.34;1.51)	7.52895e-30	1.10 (1.04;1.16)	0.00157738	1.04 (0.98;1.10)	0.158659	1.06 (1.00;1.12)	0.0459127	1.08 (1.02;1.14)	0.010313	1.09 (1.03;1.16)	0.00244392	1.01 (0.98;1.03)	0.48293	1.02 (1.00;1.04)	0.0547147
cd72	Personal history of diseases of digestive system	digestive	2876	1.16 (1.11;1.20)	1.90249e-14	1.06 (1.02;1.10)	0.00157752	1.10 (1.06;1.14)	1.43104e-06	1.07 (1.03;1.11)	0.000356885	1.07 (1.03;1.11)	0.000292124	1.07 (1.03;1.11)	0.000580721	1.01 (0.99;1.03)	0.283294	1.02 (1.00;1.03)	0.0175239
dctpp1	Other abnormal blood chemistry	symptoms	1472	1.18 (1.12;1.25)	1.37327e-09	1.09 (1.03;1.15)	0.00157761	1.13 (1.07;1.19)	3.7057e-06	1.13 (1.07;1.19)	5.84974e-06	1.14 (1.09;1.20)	4.53094e-07	1.10 (1.04;1.15)	0.000552446	0.99 (0.95;1.02)	0.425437	1.00 (0.98;1.01)	0.68957
fbln2	Decubitus ulcer	dermatologic	611	1.41 (1.29;1.53)	1.52515e-15	1.14 (1.05;1.23)	0.00157763	1.20 (1.11;1.30)	1.05356e-05	1.15 (1.06;1.25)	0.000541412	1.17 (1.08;1.27)	0.00016998	1.15 (1.06;1.24)	0.000815671	0.95 (0.85;1.05)	0.292143	1.00 (0.97;1.04)	0.788093
cd80	Malaise and fatigue	symptoms	1515	1.24 (1.17;1.30)	4.80327e-15	1.09 (1.03;1.14)	0.00157827	1.15 (1.09;1.21)	1.488e-07	1.15 (1.09;1.21)	1.82701e-07	1.14 (1.08;1.20)	5.60493e-07	1.12 (1.06;1.18)	2.22387e-05	0.99 (0.96;1.02)	0.375713	1.00 (0.98;1.01)	0.61147
ifngr1	Pyelonephritis	genitourinary	282	1.41 (1.25;1.59)	2.97384e-08	1.21 (1.07;1.36)	0.00157837	1.17 (1.04;1.32)	0.00767688	1.17 (1.04;1.32)	0.00838641	1.18 (1.05;1.33)	0.00572495	1.22 (1.09;1.38)	0.000764779	1.00 (0.95;1.06)	0.871624	0.98 (0.94;1.02)	0.410676
siae	Iron deficiency anemias, unspecified or not due to blood loss	hematopoietic	1903	1.24 (1.18;1.29)	1.44477e-19	1.08 (1.03;1.13)	0.00157839	1.12 (1.07;1.17)	1.30568e-06	1.10 (1.05;1.16)	2.0345e-05	1.11 (1.06;1.16)	9.99194e-06	1.08 (1.03;1.13)	0.000816116	1.03 (1.00;1.06)	0.0990061	0.99 (0.97;1.01)	0.193087
kdr	Hypercholesterolemia	endocrine/metabolic	5207	1.12 (1.09;1.15)	4.63705e-16	1.05 (1.02;1.07)	0.0015784	1.06 (1.03;1.09)	3.19504e-05	1.06 (1.03;1.08)	0.00012905	1.05 (1.03;1.08)	0.000163785	1.06 (1.03;1.09)	5.43858e-05	0.99 (0.97;1.01)	0.487131	0.97 (0.96;0.98)	2.65976e-09
pcdh17	Type 1 diabetes	endocrine/metabolic	206	1.79 (1.56;2.06)	2.0131e-16	1.25 (1.09;1.43)	0.0015786	1.68 (1.46;1.92)	2.0233e-13	1.61 (1.40;1.85)	1.26353e-11	1.71 (1.49;1.96)	1.9848e-14	1.32 (1.15;1.51)	9.05092e-05	1.01 (0.95;1.08)	0.697024	1.06 (1.01;1.11)	0.0302114
preb	Decubitus ulcer	dermatologic	618	1.26 (1.16;1.36)	1.64215e-08	1.14 (1.05;1.23)	0.00157879	1.16 (1.07;1.25)	0.00033907	1.15 (1.06;1.24)	0.00067591	1.14 (1.05;1.23)	0.00157879	1.14 (1.05;1.23)	0.00157879
krt19	Chronic ulcer of skin	dermatologic	437	1.58 (1.43;1.75)	1.32421e-19	1.17 (1.06;1.29)	0.00157914	1.33 (1.21;1.47)	7.53546e-09	1.33 (1.21;1.47)	5.07238e-09	1.34 (1.21;1.47)	4.74945e-09	1.29 (1.17;1.42)	2.78102e-07	0.96 (0.92;1.01)	0.0929832	1.03 (1.00;1.07)	0.0809639
aplp1	Cardiomegaly	circulatory system	1044	0.79 (0.74;0.84)	1.11789e-13	0.91 (0.85;0.96)	0.00157954	0.85 (0.80;0.90)	1.46245e-07	0.84 (0.79;0.90)	3.69232e-08	0.85 (0.80;0.90)	2.35163e-07	0.86 (0.81;0.92)	2.0877e-06			0.99 (0.97;1.01)	0.403221
clec3b	Cellulitis and abscess of arm/hand	dermatologic	1020	0.85 (0.80;0.91)	8.07666e-07	0.91 (0.85;0.96)	0.00157956	0.86 (0.80;0.91)	1.12519e-06	0.82 (0.77;0.87)	3.97255e-10	0.86 (0.80;0.91)	8.892e-07	0.90 (0.85;0.96)	0.001037	1.01 (0.98;1.04)	0.480407	1.01 (0.99;1.03)	0.348307
col4a1	Renal failure NOS	genitourinary	245	1.38 (1.21;1.57)	9.85113e-07	1.23 (1.08;1.39)	0.00158008	1.56 (1.37;1.77)	1.3312e-11	1.46 (1.29;1.66)	5.36207e-09	1.39 (1.22;1.58)	4.03548e-07	1.28 (1.13;1.46)	0.000127576	1.03 (0.97;1.10)	0.31541	0.98 (0.93;1.03)	0.349226
nfatc3	Other chronic nonalcoholic liver disease	digestive	679	1.49 (1.38;1.61)	9.20024e-25	1.13 (1.05;1.22)	0.00158015	1.21 (1.12;1.30)	9.34303e-07	1.20 (1.11;1.29)	2.53573e-06	1.15 (1.07;1.25)	0.000183709	1.13 (1.05;1.22)	0.00158015			1.02 (0.99;1.05)	0.127429
tnfrsf6b	Coronary atherosclerosis	circulatory system	2511	1.30 (1.25;1.35)	3.12801e-36	1.07 (1.02;1.11)	0.00158019	1.13 (1.08;1.17)	3.87087e-09	1.10 (1.06;1.15)	8.5426e-07	1.09 (1.05;1.13)	1.58902e-05	1.07 (1.03;1.11)	0.000536469	1.00 (0.98;1.02)	0.956458	1.03 (1.01;1.04)	0.000291418
qpct	Alcohol-related disorders	mental disorders	738	0.92 (0.86;0.99)	0.0245953	0.89 (0.83;0.96)	0.00158073	0.87 (0.81;0.94)	0.000247305	0.81 (0.76;0.88)	2.68097e-08	0.86 (0.80;0.92)	4.31474e-05	0.87 (0.81;0.94)	0.000212766	1.00 (0.91;1.10)	0.992928	0.99 (0.96;1.01)	0.353368
spon1	Other chronic ischemic heart disease, unspecified	circulatory system	2268	1.28 (1.23;1.34)	1.37173e-28	1.07 (1.03;1.11)	0.00158088	1.16 (1.11;1.21)	7.00808e-12	1.13 (1.08;1.18)	3.21227e-08	1.07 (1.03;1.12)	0.00158847	1.10 (1.05;1.14)	1.68596e-05	1.02 (1.00;1.04)	0.0286698	1.00 (0.98;1.01)	0.876808
sftpa1	Other mental disorder	mental disorders	6482	1.12 (1.10;1.15)	1.56435e-20	1.04 (1.02;1.07)	0.00158175	1.05 (1.02;1.07)	0.000425549	1.05 (1.02;1.08)	0.000135073	1.04 (1.02;1.07)	0.00132885	1.04 (1.02;1.07)	0.00158175	1.00 (0.99;1.01)	0.653019
vmo1	Obstructive chronic bronchitis	respiratory	830	1.30 (1.22;1.40)	4.5163e-14	1.11 (1.04;1.19)	0.00158282	1.14 (1.07;1.22)	9.82606e-05	1.17 (1.09;1.25)	5.46795e-06	1.16 (1.09;1.24)	1.07624e-05	1.13 (1.06;1.21)	0.000258264	0.97 (0.94;1.00)	0.0927893	1.00 (0.97;1.02)	0.744608
bpifb2	Impaired fasting glucose	endocrine/metabolic	737	1.40 (1.31;1.51)	1.4895e-19	1.12 (1.04;1.21)	0.00158302	1.19 (1.10;1.28)	3.52283e-06	1.18 (1.10;1.27)	4.96941e-06	1.15 (1.07;1.23)	0.000151648	1.15 (1.07;1.23)	0.00015787	0.99 (0.96;1.02)	0.458597	1.05 (1.02;1.08)	0.000317189
cd163	Hypovolemia	endocrine/metabolic	1210	1.31 (1.24;1.39)	8.87108e-20	1.10 (1.04;1.16)	0.00158315	1.13 (1.07;1.20)	2.01744e-05	1.15 (1.09;1.22)	1.29752e-06	1.14 (1.08;1.21)	4.84129e-06	1.14 (1.08;1.21)	3.35191e-06	1.01 (0.98;1.04)	0.608575	1.00 (0.98;1.02)	0.862358
alcam	Chronic ulcer of skin	dermatologic	447	1.49 (1.35;1.64)	8.5421e-15	1.16 (1.06;1.28)	0.00158354	1.20 (1.09;1.33)	0.000301867	1.12 (1.02;1.23)	0.0163095	1.16 (1.05;1.27)	0.00207926	1.16 (1.06;1.28)	0.00143584	1.01 (0.95;1.08)	0.671528	1.01 (0.97;1.05)	0.59651
serpinh1	Intestinal infection	infectious diseases	1841	1.15 (1.09;1.20)	6.83828e-09	1.08 (1.03;1.13)	0.00158386	1.11 (1.06;1.16)	7.73298e-06	1.11 (1.06;1.16)	5.90407e-06	1.08 (1.03;1.13)	0.000903837	1.08 (1.03;1.13)	0.00158386	0.99 (0.97;1.01)	0.349968	1.00 (0.98;1.02)	0.900616
yap1	Hypopotassemia	endocrine/metabolic	767	1.37 (1.26;1.48)	1.9849e-14	1.12 (1.05;1.21)	0.00158508	1.22 (1.14;1.32)	1.40483e-07	1.18 (1.09;1.27)	2.22104e-05	1.18 (1.10;1.27)	1.07102e-05	1.17 (1.08;1.25)	3.73421e-05	1.01 (0.98;1.04)	0.50489	0.98 (0.95;1.00)	0.0576799
lrig1	Hypoglycemia	endocrine/metabolic	363	1.73 (1.55;1.92)	1.86683e-24	1.18 (1.06;1.31)	0.00158538	1.41 (1.27;1.56)	9.56143e-11	1.31 (1.18;1.45)	3.89095e-07	1.29 (1.16;1.43)	1.37092e-06	1.29 (1.16;1.43)	1.43467e-06	0.99 (0.94;1.04)	0.766883	0.98 (0.94;1.02)	0.367304
rspo3	Hypotension NOS	circulatory system	1327	1.28 (1.21;1.36)	2.73781e-16	1.09 (1.03;1.16)	0.00158576	1.12 (1.06;1.18)	0.000134885	1.11 (1.05;1.17)	0.000350903	1.09 (1.03;1.16)	0.00158527	1.09 (1.04;1.16)	0.00142119	0.99 (0.96;1.01)	0.322674	1.02 (1.00;1.04)	0.0460393
pof1b	Acute renal failure	genitourinary	2283	1.36 (1.31;1.42)	1.33323e-46	1.07 (1.03;1.12)	0.0015858	1.15 (1.10;1.20)	5.88985e-11	1.14 (1.10;1.19)	5.89604e-10	1.11 (1.06;1.15)	2.42126e-06	1.09 (1.04;1.13)	8.35122e-05	1.00 (0.98;1.02)	0.803685	1.00 (0.98;1.01)	0.712634
ppp1r14d	Left bundle branch block	circulatory system	556	1.27 (1.17;1.39)	2.54595e-08	1.14 (1.05;1.24)	0.00158627	1.19 (1.09;1.29)	7.28798e-05	1.17 (1.07;1.27)	0.000311372	1.16 (1.07;1.26)	0.000572202	1.15 (1.05;1.25)	0.00134459	0.99 (0.95;1.03)	0.598451	0.96 (0.93;1.00)	0.0602248
icam5	Delirium due to conditions classified elsewhere	mental disorders	784	1.24 (1.15;1.33)	7.62219e-09	1.12 (1.04;1.20)	0.0015866	1.21 (1.13;1.30)	1.08504e-07	1.19 (1.11;1.28)	1.43021e-06	1.17 (1.09;1.25)	2.04774e-05	1.16 (1.08;1.25)	2.87415e-05	0.99 (0.96;1.02)	0.551129	1.01 (0.98;1.04)	0.504376
c1rl	Gastritis and duodenitis	digestive	2286	1.13 (1.08;1.17)	3.0834e-08	1.07 (1.03;1.11)	0.00158686	1.07 (1.03;1.12)	0.00129424	1.06 (1.02;1.11)	0.0040259	1.08 (1.03;1.12)	0.000462937	1.07 (1.02;1.11)	0.00272973	0.99 (0.96;1.03)	0.614704	1.00 (0.99;1.02)	0.877904
cdh15	Chronic airway obstruction	respiratory	1727	0.90 (0.85;0.95)	0.000190764	0.93 (0.88;0.97)	0.00158727	0.84 (0.80;0.88)	1.77367e-13	0.84 (0.80;0.88)	2.32364e-13	0.86 (0.82;0.90)	2.17635e-10	0.86 (0.82;0.90)	1.93365e-10	0.98 (0.96;1.00)	0.107334	1.00 (0.98;1.02)	0.814134
wfdc2	Late effects of cerebrovascular disease	circulatory system	304	2.09 (1.84;2.38)	1.03148e-29	1.21 (1.08;1.36)	0.00158731	1.37 (1.21;1.54)	3.61588e-07	1.37 (1.22;1.54)	2.12967e-07	1.33 (1.18;1.50)	2.0163e-06	1.24 (1.10;1.40)	0.000398201	0.98 (0.91;1.05)	0.516491	1.07 (1.03;1.12)	0.00118941
fcgr3b	Cirrhosis of liver without mention of alcohol	digestive	207	1.60 (1.39;1.84)	4.70659e-11	1.25 (1.09;1.44)	0.00158746	1.49 (1.30;1.71)	1.77539e-08	1.39 (1.21;1.60)	3.29104e-06	1.27 (1.10;1.45)	0.00080571	1.24 (1.08;1.43)	0.00200264	1.02 (0.95;1.08)	0.59358	1.02 (0.97;1.08)	0.350393
anxa5	Circulatory disease NEC	circulatory system	3296	1.13 (1.09;1.17)	1.01975e-11	1.06 (1.02;1.09)	0.00158791	1.08 (1.04;1.11)	3.72605e-05	1.07 (1.03;1.10)	0.000239695	1.06 (1.02;1.09)	0.00158791	1.06 (1.02;1.09)	0.00158791	1.01 (0.99;1.02)	0.332059
krt19	Bronchopneumonia and lung abscess	respiratory	266	1.57 (1.38;1.79)	3.52368e-12	1.22 (1.08;1.38)	0.00158888	1.33 (1.17;1.50)	9.03285e-06	1.33 (1.18;1.51)	5.7512e-06	1.33 (1.17;1.50)	9.2589e-06	1.30 (1.15;1.47)	3.55224e-05	0.96 (0.90;1.01)	0.138881	0.95 (0.91;1.00)	0.0407706
tgfa	Hypothyroidism NOS	endocrine/metabolic	1719	1.25 (1.19;1.31)	6.17371e-20	1.08 (1.03;1.13)	0.00158891	1.15 (1.09;1.20)	3.68352e-08	1.15 (1.10;1.21)	1.73624e-08	1.09 (1.04;1.15)	0.000235622	1.08 (1.03;1.13)	0.00139566	0.99 (0.97;1.01)	0.460353	1.08 (1.07;1.10)	2.34852e-22
amy1a_amy1b_amy1c	Other peripheral nerve disorders	neurological	1222	0.85 (0.81;0.90)	3.36002e-08	0.91 (0.86;0.97)	0.00158917	0.92 (0.87;0.97)	0.00259751	0.92 (0.87;0.97)	0.00242498	0.92 (0.87;0.97)	0.0039218	0.92 (0.87;0.97)	0.00297003	1.01 (0.99;1.04)	0.263403	1.00 (0.98;1.02)	0.773725
ptx3	Acidosis	endocrine/metabolic	488	1.30 (1.19;1.43)	1.35148e-08	1.16 (1.06;1.27)	0.00158954	1.21 (1.11;1.32)	3.47137e-05	1.20 (1.10;1.32)	5.37913e-05	1.16 (1.06;1.27)	0.00136568	1.16 (1.06;1.27)	0.00133	1.01 (0.84;1.20)	0.945206	1.01 (0.97;1.04)	0.758781
enpp5	Hypopotassemia	endocrine/metabolic	790	0.76 (0.70;0.82)	3.8463e-13	0.89 (0.83;0.96)	0.00159005	0.78 (0.72;0.84)	1.01624e-11	0.77 (0.71;0.82)	3.60382e-13	0.84 (0.78;0.90)	1.05496e-06	0.88 (0.82;0.95)	0.000477573	1.02 (0.97;1.07)	0.491565	1.02 (0.99;1.04)	0.234669
reg3a	Streptococcus infection	infectious diseases	353	1.42 (1.28;1.59)	1.84703e-10	1.18 (1.07;1.32)	0.00159085	1.25 (1.13;1.39)	3.22084e-05	1.32 (1.19;1.46)	2.57955e-07	1.28 (1.15;1.42)	3.6284e-06	1.23 (1.11;1.37)	8.64461e-05	1.00 (0.94;1.07)	0.909742	1.03 (0.99;1.07)	0.188199
vsig2	Heart failure NOS	circulatory system	1451	1.42 (1.35;1.50)	1.64195e-38	1.09 (1.03;1.15)	0.00159179	1.12 (1.06;1.18)	5.29305e-05	1.12 (1.07;1.18)	1.68058e-05	1.16 (1.10;1.22)	6.44738e-08	1.11 (1.05;1.17)	9.68266e-05	1.00 (0.98;1.02)	0.932622	0.99 (0.97;1.01)	0.222811
dpp6	Shortness of breath	respiratory	1748	0.87 (0.82;0.91)	6.87981e-09	0.93 (0.88;0.97)	0.00159227	0.92 (0.88;0.97)	0.00158358	0.92 (0.88;0.97)	0.001447	0.91 (0.87;0.96)	0.000183282	0.92 (0.88;0.96)	0.000518007	0.99 (0.97;1.01)	0.32546	1.02 (1.00;1.03)	0.078131
pi3	Vitamin B-complex deficiencies	endocrine/metabolic	502	1.41 (1.28;1.54)	2.49838e-13	1.15 (1.05;1.26)	0.00159231	1.26 (1.15;1.37)	2.90386e-07	1.26 (1.16;1.38)	1.86088e-07	1.22 (1.12;1.33)	1.09075e-05	1.18 (1.08;1.29)	0.000208666	1.02 (0.97;1.07)	0.42144	1.01 (0.97;1.04)	0.680254
hspg2	Heart failure NOS	circulatory system	1486	1.52 (1.44;1.61)	4.113e-52	1.09 (1.03;1.14)	0.00159281	1.05 (1.00;1.11)	0.0490339	1.09 (1.03;1.15)	0.00171255	1.06 (1.00;1.11)	0.0347538	1.07 (1.02;1.13)	0.0104843	1.00 (0.97;1.02)	0.891752	1.01 (0.99;1.03)	0.575216
rrm2	Other diseases of respiratory system, NEC	respiratory	3855	1.15 (1.12;1.19)	2.06958e-18	1.05 (1.02;1.09)	0.00159287	1.11 (1.07;1.14)	3.68304e-10	1.09 (1.06;1.12)	1.4099e-07	1.05 (1.01;1.08)	0.00416195	1.04 (1.01;1.08)	0.00984706	1.01 (1.00;1.03)	0.104765	1.01 (1.00;1.02)	0.21818
cela2a	Unspecified monoarthritis	musculoskeletal	2762	0.86 (0.83;0.89)	6.73815e-15	0.94 (0.91;0.98)	0.00159336	0.90 (0.87;0.94)	1.10002e-07	0.91 (0.88;0.95)	1.05771e-06	0.93 (0.89;0.96)	6.00039e-05	0.93 (0.90;0.97)	0.000155319	1.01 (0.98;1.05)	0.349731	1.01 (0.99;1.02)	0.241407
entr1	Cirrhosis of liver without mention of alcohol	digestive	199	1.90 (1.65;2.19)	8.17724e-19	1.26 (1.09;1.45)	0.00159376	1.37 (1.19;1.58)	1.20989e-05	1.29 (1.12;1.48)	0.000449185	1.33 (1.16;1.54)	6.35803e-05	1.32 (1.15;1.52)	0.000112521	1.08 (1.01;1.16)	0.0308579	1.29 (1.22;1.36)	2.09592e-21
npc2	Other mental disorder	mental disorders	6395	1.29 (1.26;1.33)	5.53982e-80	1.04 (1.02;1.07)	0.0015943	1.08 (1.05;1.10)	1.194e-08	1.10 (1.07;1.12)	4.5726e-13	1.09 (1.06;1.11)	8.41306e-11	1.06 (1.03;1.08)	1.66536e-05	0.98 (0.95;1.00)	0.0965012	1.01 (1.00;1.02)	0.041124
col4a1	Altered mental status	mental disorders	846	1.22 (1.14;1.31)	3.41085e-08	1.12 (1.04;1.20)	0.00159436	1.26 (1.17;1.35)	9.89069e-11	1.22 (1.13;1.30)	3.47703e-08	1.18 (1.10;1.27)	1.87688e-06	1.16 (1.09;1.25)	1.80963e-05	0.99 (0.96;1.03)	0.761012	1.00 (0.98;1.03)	0.811688
tie1	Acute renal failure	genitourinary	2457	1.21 (1.16;1.26)	1.06412e-20	1.07 (1.02;1.11)	0.00159486	1.09 (1.05;1.14)	1.68279e-05	1.08 (1.03;1.12)	0.000321183	1.07 (1.03;1.11)	0.00136888	1.07 (1.03;1.12)	0.000563157	1.00 (0.98;1.02)	0.734912	1.00 (0.98;1.01)	0.59156
ccl18	Respiratory failure	respiratory	989	1.41 (1.32;1.51)	9.63121e-25	1.11 (1.04;1.18)	0.00159521	1.09 (1.02;1.16)	0.00788478	1.12 (1.05;1.19)	0.00080213	1.13 (1.06;1.20)	0.000255947	1.12 (1.06;1.20)	0.000303121	0.99 (0.95;1.02)	0.445944	1.00 (0.97;1.02)	0.763938
asgr2	Abdominal pain	symptoms	3869	1.11 (1.07;1.14)	7.30798e-10	1.05 (1.02;1.09)	0.00159537	1.07 (1.03;1.10)	6.27512e-05	1.07 (1.04;1.11)	1.2078e-05	1.06 (1.03;1.09)	0.000392339	1.06 (1.03;1.09)	0.00040958	1.00 (0.99;1.02)	0.680591	1.01 (1.00;1.02)	0.160695
thy1	Varicose veins of lower extremity, symptomtic	circulatory system	339	1.71 (1.53;1.91)	4.12222e-22	1.19 (1.07;1.32)	0.00159683	1.22 (1.09;1.35)	0.000334856	1.22 (1.10;1.36)	0.000273086	1.19 (1.07;1.33)	0.00113971	1.20 (1.08;1.33)	0.00100673	0.99 (0.93;1.06)	0.757403	1.03 (0.99;1.07)	0.159221
eif4ebp1	Chronic renal failure [CKD]	genitourinary	2088	1.16 (1.11;1.21)	2.14452e-11	1.07 (1.03;1.12)	0.00159711	1.23 (1.18;1.29)	1.39918e-21	1.25 (1.20;1.30)	7.38318e-24	1.19 (1.14;1.25)	1.04207e-15	1.09 (1.04;1.13)	0.000158084			1.01 (0.99;1.02)	0.350791
timp4	Respiratory failure	respiratory	1001	1.47 (1.37;1.57)	4.90616e-30	1.11 (1.04;1.18)	0.00159772	1.27 (1.19;1.35)	3.22112e-13	1.27 (1.19;1.36)	8.19459e-14	1.20 (1.13;1.28)	1.14323e-08	1.17 (1.09;1.24)	1.82239e-06	0.99 (0.96;1.03)	0.74226	0.97 (0.95;1.00)	0.0272926
adam8	Other disorders of stomach and duodenum	digestive	581	1.31 (1.21;1.43)	8.30238e-11	1.14 (1.05;1.24)	0.00159788	1.20 (1.11;1.31)	1.195e-05	1.16 (1.07;1.26)	0.000375367	1.14 (1.05;1.23)	0.00224061	1.13 (1.04;1.23)	0.00323387	0.98 (0.93;1.02)	0.288786	1.01 (0.98;1.04)	0.592206
lonp1	Myocardial infarction	circulatory system	1530	1.18 (1.12;1.24)	1.39773e-10	1.08 (1.03;1.14)	0.0015979	1.16 (1.10;1.22)	1.2317e-08	1.11 (1.06;1.17)	4.64377e-05	1.10 (1.04;1.15)	0.000391596	1.09 (1.04;1.15)	0.000780501	0.99 (0.97;1.01)	0.515878	1.04 (1.02;1.05)	0.000111477
wdr46	Septicemia	infectious diseases	1310	1.17 (1.11;1.24)	1.55316e-08	1.09 (1.03;1.15)	0.00159843	1.17 (1.11;1.24)	8.08366e-09	1.13 (1.07;1.19)	1.15705e-05	1.11 (1.05;1.17)	0.000126098	1.09 (1.03;1.15)	0.00146363			1.02 (0.99;1.05)	0.253846
cilp	Acidosis	endocrine/metabolic	481	1.62 (1.48;1.78)	1.30847e-23	1.15 (1.06;1.26)	0.00159964	1.37 (1.25;1.50)	1.26528e-11	1.30 (1.19;1.43)	6.90661e-09	1.22 (1.11;1.33)	1.99494e-05	1.17 (1.07;1.28)	0.000579073	0.96 (0.92;1.00)	0.0746646	1.00 (0.97;1.04)	0.780334
b4galt1	Chemotherapy	neoplasms	2015	1.22 (1.17;1.28)	2.90729e-18	1.07 (1.03;1.12)	0.00160024	1.12 (1.07;1.17)	2.20849e-07	1.12 (1.08;1.17)	1.7774e-07	1.12 (1.07;1.17)	8.266e-07	1.11 (1.06;1.15)	7.22733e-06	0.99 (0.96;1.01)	0.312462	0.99 (0.97;1.00)	0.127798
rcc1	Acute renal failure	genitourinary	2346	1.24 (1.19;1.30)	9.5917e-25	1.07 (1.03;1.11)	0.00160114	1.11 (1.06;1.16)	1.0592e-06	1.09 (1.04;1.13)	9.88531e-05	1.08 (1.03;1.12)	0.00039656	1.07 (1.03;1.11)	0.00160114			1.00 (0.99;1.02)	0.633616
cd248	Essential hypertension	circulatory system	8509	0.94 (0.92;0.97)	7.04673e-07	0.97 (0.95;0.99)	0.0016012	0.91 (0.89;0.93)	2.24779e-18	0.93 (0.91;0.95)	2.34865e-11	0.95 (0.93;0.97)	1.69187e-06	0.96 (0.94;0.98)	0.000107111	1.00 (0.97;1.02)	0.787423	1.01 (1.01;1.02)	7.39245e-05
fuom	Sleep apnea	neurological	726	1.30 (1.20;1.40)	1.08897e-11	0.89 (0.83;0.96)	0.00160236	1.13 (1.05;1.22)	0.00168631	1.08 (1.00;1.16)	0.0466548	0.90 (0.84;0.97)	0.00614942	0.90 (0.83;0.96)	0.00332552	0.97 (0.92;1.02)	0.280344	1.01 (0.99;1.04)	0.27535
asgr1	Other disorders of the kidney and ureters	genitourinary	229	1.77 (1.55;2.03)	6.2141e-17	1.23 (1.08;1.41)	0.00160323	1.33 (1.17;1.52)	1.92008e-05	1.33 (1.17;1.52)	1.5733e-05	1.30 (1.14;1.48)	8.40426e-05	1.27 (1.11;1.44)	0.000395191	1.00 (0.94;1.06)	0.94981	1.01 (0.97;1.06)	0.590628
agrn	Emphysema	respiratory	524	1.50 (1.37;1.64)	5.14651e-19	1.15 (1.05;1.26)	0.00160377	1.22 (1.12;1.33)	1.01244e-05	1.24 (1.13;1.35)	1.66215e-06	1.19 (1.09;1.30)	0.000101458	1.15 (1.05;1.25)	0.00229995	0.99 (0.95;1.03)	0.533911	1.02 (0.98;1.05)	0.309589
il18bp	Other forms of chronic heart disease	circulatory system	972	1.23 (1.15;1.32)	1.41844e-09	0.90 (0.85;0.96)	0.00160389	0.96 (0.90;1.02)	0.185265	0.95 (0.90;1.02)	0.155988	0.91 (0.86;0.97)	0.00576328	0.93 (0.88;0.99)	0.0299864	1.02 (0.95;1.09)	0.544939	1.02 (1.00;1.05)	0.0429746
cfh	Iron deficiency anemias, unspecified or not due to blood loss	hematopoietic	1721	1.18 (1.13;1.24)	1.19907e-11	0.93 (0.88;0.97)	0.00160425	0.96 (0.91;1.00)	0.07551	0.98 (0.94;1.03)	0.50941	0.93 (0.89;0.98)	0.00330285	0.92 (0.87;0.96)	0.000274745	1.01 (0.98;1.03)	0.561227	1.01 (0.99;1.02)	0.367728
ca9	Heart failure NOS	circulatory system	1514	1.11 (1.06;1.17)	4.89617e-05	1.08 (1.03;1.14)	0.00160435	1.17 (1.11;1.23)	2.90625e-09	1.15 (1.10;1.21)	3.1262e-08	1.15 (1.09;1.21)	3.64263e-08	1.12 (1.07;1.18)	4.66116e-06	1.05 (0.98;1.12)	0.199825	1.00 (0.98;1.02)	0.719934
angptl2	Acute renal failure	genitourinary	2433	1.31 (1.26;1.37)	4.78672e-38	1.07 (1.02;1.11)	0.00160448	1.18 (1.13;1.22)	3.80408e-15	1.11 (1.07;1.15)	5.13308e-07	1.04 (1.00;1.08)	0.0693125	1.06 (1.02;1.10)	0.00437586	1.00 (0.98;1.02)	0.736685	1.00 (0.99;1.02)	0.585397
phldb1	Respiratory insufficiency	respiratory	410	1.36 (1.23;1.51)	1.62141e-09	1.17 (1.06;1.30)	0.00160507	1.16 (1.05;1.28)	0.0038184	1.18 (1.07;1.31)	0.00103374	1.17 (1.06;1.29)	0.00173736	1.19 (1.08;1.31)	0.000610122	1.02 (0.97;1.07)	0.47257	1.03 (0.99;1.08)	0.157325
eln	Streptococcus infection	infectious diseases	330	1.54 (1.34;1.77)	2.73451e-09	1.19 (1.07;1.33)	0.00160511	1.27 (1.13;1.43)	4.83494e-05	1.29 (1.15;1.45)	1.90999e-05	1.24 (1.11;1.39)	0.000150084	1.27 (1.14;1.42)	1.69027e-05	0.98 (0.93;1.04)	0.515381	1.00 (0.96;1.04)	0.986404
ncam1	Diaphragmatic hernia	digestive	3271	0.89 (0.86;0.93)	1.29997e-09	0.95 (0.91;0.98)	0.00160571	0.93 (0.89;0.96)	2.68124e-05	0.94 (0.91;0.97)	0.000542062	0.94 (0.91;0.97)	0.000463351	0.94 (0.91;0.97)	0.000371835	1.00 (0.98;1.01)	0.728804	0.99 (0.98;1.00)	0.151753
cxcl13	Other diseases of respiratory system, NEC	respiratory	3999	1.19 (1.16;1.23)	3.30526e-28	1.05 (1.02;1.09)	0.00160593	1.13 (1.10;1.17)	2.54498e-14	1.11 (1.07;1.14)	3.12984e-10	1.08 (1.04;1.11)	3.61046e-06	1.07 (1.04;1.10)	3.5415e-05	1.00 (0.98;1.01)	0.639362	1.01 (1.00;1.02)	0.0337637
cpm	Duodenal ulcer	digestive	281	1.47 (1.30;1.66)	7.71796e-10	1.21 (1.07;1.36)	0.0016077	1.27 (1.12;1.43)	0.000122316	1.27 (1.13;1.43)	9.69247e-05	1.25 (1.11;1.41)	0.000204011	1.24 (1.10;1.40)	0.000316468	1.00 (0.89;1.11)	0.929039	1.05 (1.01;1.10)	0.0131777
fetub	Personal history of diseases of digestive system	digestive	3032	1.15 (1.11;1.19)	3.43817e-13	1.06 (1.02;1.10)	0.00160932	1.08 (1.04;1.12)	3.20551e-05	1.08 (1.04;1.12)	6.70442e-05	1.07 (1.03;1.10)	0.000705879	1.06 (1.02;1.10)	0.00116278	0.99 (0.96;1.02)	0.510877	0.99 (0.98;1.00)	0.108885
eda2r	Gout	endocrine/metabolic	842	1.83 (1.68;1.99)	5.47616e-44	1.12 (1.04;1.20)	0.00160958	1.16 (1.08;1.24)	2.17676e-05	1.19 (1.11;1.27)	1.21031e-06	1.12 (1.05;1.20)	0.000948935	1.11 (1.04;1.19)	0.00263159	1.04 (0.97;1.11)	0.260833	1.00 (0.98;1.03)	0.965572
amy2a	Abnormality of gait	neurological	1165	0.84 (0.79;0.89)	3.93582e-09	0.91 (0.86;0.97)	0.00161075	0.90 (0.85;0.96)	0.000461436	0.90 (0.85;0.95)	0.000361831	0.90 (0.85;0.96)	0.000593126	0.91 (0.86;0.96)	0.000828001	1.01 (0.98;1.04)	0.541793	0.99 (0.97;1.01)	0.446773
cxcl6	Other chronic nonalcoholic liver disease	digestive	702	1.35 (1.26;1.46)	1.30362e-15	1.13 (1.05;1.21)	0.00161141	1.20 (1.12;1.30)	9.87048e-07	1.20 (1.11;1.29)	2.47206e-06	1.17 (1.09;1.26)	3.05603e-05	1.13 (1.05;1.21)	0.00172398	0.98 (0.95;1.01)	0.157439	1.01 (0.98;1.03)	0.542081
prss2	Other disorders of the kidney and ureters	genitourinary	228	1.46 (1.28;1.66)	1.84525e-08	1.23 (1.08;1.40)	0.00161172	1.31 (1.15;1.49)	6.26865e-05	1.31 (1.15;1.49)	6.1397e-05	1.28 (1.12;1.46)	0.000211525	1.24 (1.09;1.41)	0.0011811	0.92 (0.87;0.97)	0.0027485	0.96 (0.91;1.00)	0.0646203
ncr1	Pyelonephritis	genitourinary	282	1.44 (1.28;1.62)	1.87557e-09	1.21 (1.07;1.36)	0.0016119	1.29 (1.15;1.46)	1.87003e-05	1.28 (1.14;1.45)	3.55517e-05	1.27 (1.13;1.43)	7.64874e-05	1.25 (1.11;1.41)	0.000202895	1.01 (0.95;1.07)	0.812542	0.99 (0.95;1.04)	0.777808
pilra	Hypoglycemia	endocrine/metabolic	360	2.00 (1.79;2.23)	1.10486e-35	1.18 (1.06;1.31)	0.00161197	1.41 (1.27;1.56)	1.01182e-10	1.39 (1.26;1.54)	3.34852e-10	1.35 (1.22;1.50)	1.09472e-08	1.16 (1.05;1.29)	0.00367964	1.03 (0.98;1.08)	0.303034	1.04 (1.00;1.08)	0.0492765
cd74	Chronic renal failure [CKD]	genitourinary	2102	2.21 (2.11;2.31)	1.38002e-245	1.07 (1.03;1.12)	0.0016134	1.08 (1.04;1.13)	0.000474601	1.09 (1.05;1.14)	6.01206e-05	1.11 (1.07;1.16)	1.44859e-06	1.09 (1.04;1.14)	0.000146505	1.02 (1.00;1.04)	0.0901475	1.02 (1.00;1.03)	0.0410784
tyrp1	Acute renal failure	genitourinary	2283	1.10 (1.06;1.15)	2.7599e-06	1.07 (1.02;1.11)	0.00161499	1.14 (1.10;1.19)	1.53497e-10	1.12 (1.08;1.17)	1.40256e-08	1.07 (1.03;1.12)	0.000834923	1.07 (1.02;1.11)	0.00161499	1.00 (0.99;1.02)	0.661109	1.01 (0.99;1.02)	0.381946
ptk7	Hypoglycemia	endocrine/metabolic	347	1.59 (1.43;1.77)	2.20823e-17	1.19 (1.07;1.32)	0.00161514	1.29 (1.16;1.44)	2.35997e-06	1.25 (1.13;1.40)	2.85466e-05	1.19 (1.07;1.32)	0.00121267	1.19 (1.07;1.32)	0.00161514	1.01 (0.85;1.21)	0.876611
b2m	Retention of urine	genitourinary	1670	1.22 (1.16;1.29)	7.39365e-14	1.08 (1.03;1.14)	0.00161589	1.09 (1.04;1.15)	0.000525331	1.09 (1.04;1.15)	0.000320263	1.08 (1.03;1.13)	0.00240089	1.08 (1.03;1.14)	0.00170442			1.01 (0.99;1.03)	0.179774
tcn2	Emphysema	respiratory	531	1.47 (1.35;1.60)	4.02341e-18	1.15 (1.05;1.25)	0.00161597	1.41 (1.30;1.54)	6.52628e-15	1.35 (1.23;1.47)	1.57586e-11	1.29 (1.18;1.40)	4.5705e-09	1.24 (1.14;1.35)	6.10514e-07	1.03 (0.99;1.08)	0.179781	1.02 (0.98;1.05)	0.306839
esm1	Cancer of bronchus; lung	neoplasms	611	0.75 (0.70;0.82)	2.05341e-11	0.88 (0.81;0.95)	0.00161606	0.92 (0.85;1.00)	0.0480246	0.91 (0.84;0.99)	0.0232527	0.87 (0.80;0.94)	0.000765264	0.85 (0.78;0.92)	4.77003e-05	0.97 (0.94;1.01)	0.117914	0.98 (0.95;1.00)	0.105573
nrcam	Thrombocytopenia	hematopoietic	363	1.38 (1.25;1.53)	1.09356e-09	1.18 (1.06;1.31)	0.0016171	1.28 (1.15;1.42)	4.04573e-06	1.21 (1.09;1.34)	0.000354901	1.19 (1.08;1.32)	0.000841319	1.19 (1.07;1.31)	0.00129776	0.96 (0.92;1.01)	0.105973	1.02 (0.98;1.06)	0.284643
edil3	Circulatory disease NEC	circulatory system	3305	1.11 (1.07;1.15)	1.33566e-08	1.06 (1.02;1.10)	0.00161723	1.06 (1.02;1.10)	0.00200222	1.08 (1.05;1.12)	6.05147e-06	1.09 (1.05;1.13)	1.78953e-06	1.09 (1.05;1.13)	2.78187e-06	1.00 (0.98;1.01)	0.851185	0.99 (0.98;1.00)	0.0976998
npl	Other chronic ischemic heart disease, unspecified	circulatory system	2188	1.30 (1.24;1.36)	1.04765e-27	1.07 (1.03;1.12)	0.0016174	1.19 (1.14;1.24)	3.76724e-16	1.18 (1.13;1.23)	6.86681e-15	1.12 (1.08;1.17)	5.49085e-08	1.08 (1.04;1.13)	0.000240125	0.99 (0.93;1.04)	0.645146	1.01 (1.00;1.03)	0.155652
tp53i3	Other chronic nonalcoholic liver disease	digestive	650	1.41 (1.30;1.52)	4.99075e-18	1.13 (1.05;1.22)	0.00161797	1.28 (1.19;1.39)	3.04462e-10	1.28 (1.19;1.38)	3.64307e-10	1.19 (1.10;1.29)	9.76382e-06	1.16 (1.08;1.26)	0.000130967	1.00 (0.97;1.04)	0.902645	0.99 (0.97;1.02)	0.519473
cd163	Alcohol-related disorders	mental disorders	744	1.20 (1.12;1.29)	7.29219e-07	1.12 (1.04;1.21)	0.00161809	1.16 (1.08;1.25)	3.6989e-05	1.28 (1.19;1.37)	3.63844e-11	1.17 (1.09;1.26)	1.15859e-05	1.13 (1.05;1.22)	0.000626832	1.02 (0.98;1.06)	0.28821	1.04 (1.01;1.06)	0.00293411
ncan	Obesity	endocrine/metabolic	3137	0.59 (0.57;0.61)	3.53001e-173	0.95 (0.91;0.98)	0.00161949	0.77 (0.75;0.80)	1.38377e-45	0.80 (0.77;0.83)	2.47726e-35	0.83 (0.80;0.86)	1.70523e-24	0.94 (0.91;0.97)	0.000577144	1.02 (1.00;1.04)	0.0939595	0.99 (0.98;1.01)	0.257786
bcan	Hypopotassemia	endocrine/metabolic	782	0.72 (0.67;0.77)	1.2537e-18	0.89 (0.83;0.96)	0.00162008	0.76 (0.71;0.82)	1.25093e-13	0.79 (0.74;0.85)	3.34814e-10	0.83 (0.77;0.89)	1.50454e-07	0.86 (0.80;0.92)	2.97034e-05	0.98 (0.95;1.01)	0.136344	1.01 (0.98;1.03)	0.624154
selenop	Altered mental status	mental disorders	805	0.81 (0.76;0.87)	2.85239e-09	0.90 (0.84;0.96)	0.0016201	0.82 (0.77;0.88)	1.15612e-08	0.82 (0.77;0.88)	2.74583e-08	0.85 (0.79;0.91)	2.85938e-06	0.89 (0.83;0.96)	0.00108176	1.03 (0.99;1.06)	0.143484	1.01 (0.98;1.04)	0.467214
npc2	Gram negative septicemia	infectious diseases	310	1.80 (1.60;2.03)	1.91033e-21	1.20 (1.07;1.34)	0.00162011	1.31 (1.17;1.46)	3.92508e-06	1.34 (1.20;1.51)	2.87809e-07	1.28 (1.15;1.44)	1.56518e-05	1.22 (1.09;1.36)	0.000608066	1.01 (0.89;1.15)	0.857949	1.02 (0.98;1.06)	0.3365
serpind1	Alcohol-related disorders	mental disorders	720	1.37 (1.28;1.48)	2.86283e-17	1.12 (1.05;1.21)	0.0016209	1.29 (1.20;1.39)	7.95773e-12	1.22 (1.13;1.31)	1.29244e-07	1.21 (1.13;1.31)	2.11757e-07	1.15 (1.07;1.23)	0.000197362	0.97 (0.90;1.05)	0.473293	0.98 (0.95;1.00)	0.0615009
reg1b	Other forms of chronic heart disease	circulatory system	978	1.31 (1.23;1.40)	6.85229e-16	1.11 (1.04;1.18)	0.00162199	1.15 (1.08;1.23)	1.24915e-05	1.15 (1.08;1.22)	2.79358e-05	1.14 (1.07;1.22)	4.33299e-05	1.13 (1.06;1.20)	0.000226022	1.00 (0.98;1.03)	0.755155	1.02 (0.99;1.04)	0.160175
susd4	Urinary tract infection	genitourinary	2984	1.13 (1.09;1.17)	1.08433e-10	1.06 (1.02;1.10)	0.00162202	1.06 (1.02;1.10)	0.0036745	1.07 (1.03;1.11)	0.000396518	1.07 (1.04;1.11)	9.32394e-05	1.06 (1.03;1.10)	0.00069502	1.00 (0.98;1.01)	0.827659	1.01 (0.99;1.02)	0.359693
bambi	Chronic ulcer of skin	dermatologic	431	1.43 (1.29;1.57)	1.0203e-12	1.17 (1.06;1.28)	0.0016224	1.11 (1.01;1.23)	0.0299567	1.13 (1.03;1.24)	0.0133483	1.17 (1.06;1.28)	0.00178717	1.15 (1.05;1.27)	0.00336589	0.98 (0.94;1.02)	0.290552	1.01 (0.98;1.05)	0.482174
itgbl1	Fever of unknown origin	symptoms	760	1.25 (1.16;1.35)	6.45541e-09	1.12 (1.04;1.21)	0.00162306	1.18 (1.10;1.27)	4.79356e-06	1.19 (1.11;1.28)	2.85132e-06	1.19 (1.11;1.28)	2.71438e-06	1.16 (1.08;1.24)	7.74599e-05	0.98 (0.95;1.01)	0.245577	1.01 (0.98;1.03)	0.694692
dtnb	Bacterial infection NOS	infectious diseases	832	1.39 (1.30;1.50)	7.47927e-19	1.12 (1.04;1.20)	0.00162343	1.23 (1.15;1.32)	6.93339e-09	1.22 (1.14;1.31)	3.98765e-08	1.20 (1.12;1.29)	2.16553e-07	1.18 (1.10;1.27)	4.10686e-06			1.00 (0.97;1.02)	0.889799
fut3_fut5	Hyperpotassemia	endocrine/metabolic	478	1.43 (1.30;1.58)	1.06647e-13	1.16 (1.06;1.26)	0.00162383	1.28 (1.17;1.41)	1.28068e-07	1.33 (1.21;1.45)	6.68835e-10	1.34 (1.23;1.47)	1.85361e-10	1.24 (1.13;1.35)	3.49006e-06	1.02 (0.95;1.10)	0.527893	1.00 (0.97;1.04)	0.920858
itga11	Gout	endocrine/metabolic	816	0.74 (0.69;0.79)	3.02965e-17	0.89 (0.84;0.96)	0.00162431	0.76 (0.71;0.81)	8.59472e-15	0.81 (0.76;0.87)	6.01137e-09	0.83 (0.77;0.88)	5.68937e-08	0.85 (0.79;0.91)	4.13387e-06	1.00 (0.96;1.04)	0.8978	0.95 (0.93;0.98)	9.49475e-05
yap1	Occlusion and stenosis of precerebral arteries	circulatory system	245	1.52 (1.31;1.75)	1.00202e-08	1.23 (1.08;1.40)	0.00162646	1.29 (1.13;1.48)	0.000212743	1.29 (1.13;1.47)	0.000209343	1.28 (1.13;1.46)	0.000177911	1.24 (1.09;1.41)	0.00122957	1.00 (0.94;1.05)	0.939857	1.02 (0.98;1.07)	0.336111
cd27	Nausea and vomiting	symptoms	2059	1.26 (1.20;1.31)	1.15608e-23	1.07 (1.03;1.12)	0.00162662	1.11 (1.07;1.16)	1.45974e-06	1.10 (1.06;1.15)	8.15892e-06	1.10 (1.05;1.14)	3.48101e-05	1.08 (1.04;1.13)	0.000237232	0.99 (0.97;1.01)	0.17022	1.03 (1.01;1.04)	0.00103501
tfpi	Acidosis	endocrine/metabolic	490	1.20 (1.09;1.31)	0.000139569	1.15 (1.06;1.26)	0.00162699	1.49 (1.36;1.64)	4.51846e-17	1.25 (1.14;1.37)	1.60588e-06	1.15 (1.05;1.26)	0.00258707	1.20 (1.10;1.31)	5.5308e-05	1.00 (0.96;1.05)	0.842459	1.00 (0.97;1.03)	0.9628
lgals9	Mitral valve disease	circulatory system	997	1.47 (1.37;1.57)	9.74143e-29	1.11 (1.04;1.18)	0.00162715	1.17 (1.10;1.25)	1.77971e-06	1.17 (1.09;1.24)	3.11162e-06	1.14 (1.07;1.22)	4.31311e-05	1.12 (1.05;1.20)	0.000327889	0.99 (0.96;1.02)	0.574049	0.98 (0.96;1.01)	0.127778
relt	Proteinuria	endocrine/metabolic	204	2.23 (1.92;2.59)	2.08247e-25	1.25 (1.09;1.44)	0.00162739	1.20 (1.04;1.38)	0.0131625	1.18 (1.03;1.36)	0.0205602	1.17 (1.02;1.34)	0.0291305	1.30 (1.13;1.49)	0.000262346	1.02 (0.95;1.10)	0.564931	1.01 (0.96;1.07)	0.627424
tnr	Anal and rectal polyp	digestive	1125	0.84 (0.79;0.89)	1.01423e-08	0.91 (0.86;0.96)	0.00162771	0.90 (0.84;0.95)	0.000364614	0.89 (0.84;0.94)	9.50849e-05	0.90 (0.85;0.95)	0.000341295	0.91 (0.86;0.97)	0.00170265	1.00 (0.98;1.02)	0.980903	1.00 (0.98;1.02)	0.874225
ceacam1	Other chronic nonalcoholic liver disease	digestive	695	1.57 (1.45;1.69)	2.12336e-31	1.13 (1.05;1.21)	0.0016286	1.10 (1.02;1.19)	0.0106579	1.16 (1.07;1.25)	0.000125776	1.12 (1.04;1.20)	0.00344506	1.14 (1.06;1.22)	0.00074943	1.01 (0.97;1.05)	0.791377	1.02 (0.99;1.05)	0.126312
cd48	Hemiplegia	neurological	395	1.40 (1.26;1.54)	5.48543e-11	1.17 (1.06;1.29)	0.00162921	1.24 (1.12;1.37)	2.79995e-05	1.24 (1.12;1.37)	2.73028e-05	1.23 (1.11;1.36)	5.8563e-05	1.22 (1.10;1.34)	0.000104828	1.01 (0.95;1.06)	0.830958	1.01 (0.97;1.05)	0.644613
layn	Retention of urine	genitourinary	1700	1.18 (1.12;1.24)	2.68346e-10	1.08 (1.03;1.13)	0.00162945	1.09 (1.04;1.15)	0.000613544	1.08 (1.03;1.14)	0.00247131	1.09 (1.04;1.15)	0.000698766	1.06 (1.01;1.12)	0.011362	1.02 (1.00;1.04)	0.129708	0.99 (0.97;1.01)	0.247686
dtnb	Mitral valve disease	circulatory system	973	1.32 (1.23;1.42)	2.91553e-15	1.11 (1.04;1.19)	0.00162972	1.14 (1.07;1.22)	0.000104297	1.15 (1.07;1.23)	5.04275e-05	1.16 (1.09;1.24)	9.17894e-06	1.14 (1.07;1.22)	8.21259e-05			1.00 (0.98;1.03)	0.844875
ckap4	Altered mental status	mental disorders	851	1.42 (1.32;1.52)	3.15696e-22	1.12 (1.04;1.20)	0.00162982	1.20 (1.12;1.28)	4.21972e-07	1.18 (1.10;1.27)	1.90081e-06	1.14 (1.07;1.23)	0.00012196	1.14 (1.06;1.22)	0.000282882	0.97 (0.94;1.00)	0.062428	1.01 (0.99;1.04)	0.259278
dpp4	Septicemia	infectious diseases	1325	0.83 (0.78;0.88)	7.00607e-11	0.92 (0.87;0.97)	0.00163021	0.79 (0.75;0.84)	4.30959e-16	0.78 (0.74;0.82)	1.16726e-18	0.85 (0.81;0.90)	1.60729e-08	0.90 (0.85;0.95)	0.00019656	0.97 (0.95;1.00)	0.027052	1.00 (0.98;1.02)	0.686005
fstl3	Urinary tract infection	genitourinary	3080	1.33 (1.28;1.38)	1.02034e-47	1.06 (1.02;1.10)	0.00163106	1.10 (1.06;1.14)	2.70441e-07	1.07 (1.03;1.11)	0.000166866	1.09 (1.06;1.14)	8.70423e-07	1.08 (1.04;1.12)	3.68764e-05	1.00 (0.99;1.02)	0.76592	1.01 (0.99;1.02)	0.287372
tnfrsf10b	Blood in stool	digestive	400	1.77 (1.59;1.97)	5.78181e-25	1.17 (1.06;1.30)	0.00163116	1.33 (1.20;1.47)	2.92039e-08	1.28 (1.16;1.42)	1.22697e-06	1.26 (1.14;1.40)	4.78294e-06	1.19 (1.08;1.32)	0.000511999	1.01 (0.95;1.06)	0.838736	1.00 (0.96;1.03)	0.823333
folr2	Cirrhosis of liver without mention of alcohol	digestive	207	2.11 (1.84;2.43)	1.36136e-25	1.24 (1.09;1.43)	0.00163152	1.55 (1.36;1.78)	2.4007e-10	1.49 (1.30;1.71)	8.71605e-09	1.38 (1.20;1.58)	3.73283e-06	1.32 (1.15;1.51)	6.07624e-05	0.94 (0.84;1.05)	0.27736	1.01 (0.96;1.06)	0.660956
ada	Gout	endocrine/metabolic	841	1.26 (1.17;1.35)	6.76508e-11	1.12 (1.04;1.19)	0.0016318	1.17 (1.09;1.25)	5.93039e-06	1.10 (1.02;1.17)	0.00858975	1.12 (1.04;1.20)	0.00141501	1.12 (1.04;1.20)	0.00131123	0.98 (0.94;1.02)	0.32166	1.02 (1.00;1.05)	0.0637777
selenop	Respiratory failure	respiratory	983	0.78 (0.73;0.83)	4.44729e-15	0.91 (0.85;0.96)	0.00163186	0.80 (0.75;0.85)	2.67324e-12	0.82 (0.77;0.87)	2.53835e-10	0.84 (0.79;0.90)	5.53066e-08	0.89 (0.84;0.95)	0.000292063	1.03 (0.99;1.06)	0.135558	1.02 (0.99;1.05)	0.115596
mog	Unspecified monoarthritis	musculoskeletal	2858	0.84 (0.81;0.87)	8.97652e-19	0.94 (0.91;0.98)	0.0016319	0.79 (0.76;0.82)	2.77193e-33	0.95 (0.91;0.98)	0.0035381	0.95 (0.91;0.98)	0.00320085	0.95 (0.91;0.98)	0.00357946	0.98 (0.97;1.00)	0.03522	1.00 (0.99;1.01)	0.871294
fbln2	Hypotension NOS	circulatory system	1265	1.27 (1.20;1.35)	5.31352e-16	1.09 (1.03;1.16)	0.00163193	1.14 (1.08;1.21)	2.28437e-06	1.11 (1.05;1.18)	0.000179424	1.12 (1.06;1.18)	0.000114881	1.11 (1.05;1.17)	0.000346814	0.98 (0.91;1.05)	0.490282	1.00 (0.98;1.02)	0.728361
spint1	Heart failure NOS	circulatory system	1495	1.28 (1.21;1.34)	1.00952e-20	1.09 (1.03;1.14)	0.00163201	1.15 (1.09;1.21)	1.10123e-07	1.12 (1.07;1.18)	8.00664e-06	1.13 (1.07;1.19)	5.10324e-06	1.09 (1.04;1.15)	0.000699801	0.99 (0.96;1.02)	0.416932	1.00 (0.98;1.01)	0.633251
crim1	Hyposmolality and/or hyponatremia	endocrine/metabolic	1007	1.29 (1.20;1.37)	6.3472e-14	1.11 (1.04;1.18)	0.00163212	1.20 (1.13;1.28)	1.54706e-08	1.16 (1.09;1.23)	6.86527e-06	1.17 (1.09;1.24)	2.14925e-06	1.12 (1.05;1.19)	0.000430896	1.00 (0.97;1.03)	0.830792	0.98 (0.96;1.01)	0.162008
vcam1	Atrial fibrillation and flutter	circulatory system	1471	1.25 (1.18;1.32)	1.81042e-16	1.09 (1.03;1.14)	0.00163326	1.14 (1.08;1.20)	8.2272e-07	1.13 (1.08;1.19)	2.7257e-06	1.13 (1.07;1.19)	4.70275e-06	1.10 (1.05;1.16)	0.000209669	0.99 (0.96;1.01)	0.276896	0.99 (0.97;1.01)	0.403877
adgrg2	Circulatory disease NEC	circulatory system	3393	0.81 (0.78;0.84)	8.19501e-31	0.95 (0.92;0.98)	0.00163389	0.88 (0.85;0.91)	1.27429e-12	0.91 (0.88;0.94)	8.11695e-08	0.94 (0.91;0.98)	0.00076278	0.93 (0.90;0.96)	5.17922e-05	1.00 (0.94;1.06)	0.961439	1.02 (1.01;1.04)	0.00026234
tnfrsf1a	Type 2 diabetes	endocrine/metabolic	2675	1.67 (1.60;1.73)	1.30597e-135	1.06 (1.02;1.10)	0.00163397	1.20 (1.15;1.24)	3.46733e-20	1.20 (1.15;1.25)	1.42465e-20	1.16 (1.11;1.20)	7.86501e-14	1.11 (1.06;1.15)	2.36703e-07	0.99 (0.96;1.03)	0.661495	1.03 (1.01;1.04)	0.000462104
il18r1	Other disorders of stomach and duodenum	digestive	583	1.43 (1.32;1.56)	2.11522e-17	1.14 (1.05;1.24)	0.00163406	1.23 (1.13;1.34)	7.59887e-07	1.16 (1.07;1.26)	0.000457775	1.16 (1.07;1.26)	0.000447394	1.16 (1.07;1.26)	0.000278385	1.02 (0.98;1.06)	0.375927	1.03 (1.00;1.06)	0.0571552
cd34	Cholelithiasis with other cholecystitis	digestive	597	0.79 (0.73;0.86)	1.61517e-08	0.88 (0.81;0.95)	0.00163461	0.82 (0.75;0.89)	9.69455e-07	0.82 (0.76;0.89)	1.34691e-06	0.86 (0.79;0.93)	0.000195068	0.87 (0.81;0.95)	0.00102933	1.01 (0.96;1.06)	0.754251	0.99 (0.97;1.02)	0.656794
cdh2	Disturbance of skin sensation	dermatologic	767	1.38 (1.28;1.49)	1.61625e-16	1.12 (1.04;1.20)	0.00163529	1.24 (1.15;1.33)	3.14949e-09	1.23 (1.15;1.32)	1.05516e-08	1.18 (1.10;1.27)	3.7895e-06	1.15 (1.07;1.23)	0.000147285	1.00 (0.97;1.03)	0.969934	0.99 (0.97;1.02)	0.510205
aoc3	Sexual and gender identity disorders	mental disorders	371	1.54 (1.38;1.72)	3.98664e-15	1.18 (1.06;1.31)	0.00163583	1.55 (1.39;1.72)	6.11805e-16	1.55 (1.40;1.72)	1.14104e-16	1.36 (1.23;1.51)	4.3212e-09	1.40 (1.26;1.55)	1.27395e-10	1.02 (0.96;1.09)	0.429106	1.01 (0.97;1.05)	0.521265
lrp11	Altered mental status	mental disorders	846	1.29 (1.21;1.39)	2.58906e-13	1.11 (1.04;1.19)	0.0016363	1.15 (1.08;1.23)	4.49843e-05	1.14 (1.06;1.22)	0.00019998	1.14 (1.06;1.22)	0.000250699	1.11 (1.04;1.19)	0.0022512	1.03 (0.99;1.06)	0.110186	1.03 (1.00;1.05)	0.0498179
spint2	Heart failure NOS	circulatory system	1509	1.26 (1.20;1.33)	1.93719e-18	1.09 (1.03;1.14)	0.00163654	1.09 (1.03;1.15)	0.0017087	1.10 (1.04;1.15)	0.000609541	1.07 (1.02;1.13)	0.00777301	1.11 (1.06;1.17)	4.80636e-05	0.99 (0.97;1.02)	0.446735	1.01 (0.99;1.03)	0.305105
ren	Hypovolemia	endocrine/metabolic	1221	1.46 (1.38;1.55)	3.53338e-37	1.09 (1.03;1.16)	0.00163692	1.37 (1.29;1.45)	7.59525e-26	1.31 (1.24;1.39)	8.21288e-20	1.30 (1.22;1.38)	3.47946e-18	1.22 (1.15;1.28)	4.89171e-12	1.01 (0.95;1.06)	0.848206	0.99 (0.97;1.01)	0.199402
polr2f	Pleurisy; pleural effusion	respiratory	1834	1.28 (1.22;1.35)	1.55795e-24	1.08 (1.03;1.13)	0.00163719	1.11 (1.06;1.17)	8.73091e-06	1.12 (1.07;1.17)	3.2012e-06	1.09 (1.04;1.14)	0.000211123	1.09 (1.04;1.14)	0.00043829			1.01 (0.99;1.03)	0.486635
plat	Congestive heart failure (CHF) NOS	circulatory system	904	1.49 (1.38;1.60)	6.83514e-28	1.11 (1.04;1.18)	0.00163742	1.44 (1.34;1.54)	2.6368e-26	1.31 (1.23;1.40)	2.85062e-16	1.25 (1.17;1.33)	3.5151e-11	1.20 (1.12;1.28)	3.72586e-08	1.02 (0.96;1.07)	0.563044	1.02 (1.00;1.05)	0.103423
rab6a	Myocardial infarction	circulatory system	1611	0.81 (0.77;0.85)	3.95429e-17	0.92 (0.88;0.97)	0.00163746	0.86 (0.82;0.90)	2.96315e-09	0.89 (0.84;0.93)	1.88499e-06	0.90 (0.86;0.94)	2.49985e-05	0.91 (0.87;0.96)	0.000190848	1.01 (0.98;1.03)	0.614875	0.99 (0.97;1.01)	0.17062
scara5	Other disorders of the kidney and ureters	genitourinary	232	1.61 (1.41;1.85)	1.14951e-11	1.23 (1.08;1.40)	0.00163778	1.21 (1.06;1.38)	0.00397696	1.22 (1.07;1.39)	0.00259075	1.27 (1.12;1.45)	0.000267673	1.28 (1.13;1.46)	0.00016372	1.01 (0.95;1.07)	0.832034	1.00 (0.96;1.05)	0.941273
insl5	Alcoholism	mental disorders	1501	1.19 (1.12;1.25)	4.29672e-10	1.09 (1.03;1.14)	0.00163827	1.13 (1.07;1.19)	6.67032e-06	1.14 (1.08;1.20)	4.21558e-07	1.10 (1.05;1.16)	0.000157343	1.10 (1.05;1.16)	0.000253894	0.98 (0.96;1.00)	0.129392	1.00 (0.98;1.02)	0.880225
cd300a	Proteinuria	endocrine/metabolic	198	1.81 (1.57;2.09)	1.88288e-16	1.25 (1.09;1.44)	0.00163828	1.39 (1.21;1.60)	4.72716e-06	1.34 (1.16;1.54)	4.46788e-05	1.35 (1.18;1.55)	2.35123e-05	1.28 (1.12;1.48)	0.000435566	1.00 (0.90;1.10)	0.940812	1.05 (0.99;1.10)	0.115479
dctpp1	Hypotension NOS	circulatory system	1309	1.17 (1.11;1.24)	3.87069e-08	1.09 (1.03;1.15)	0.00163885	1.13 (1.07;1.19)	2.11542e-05	1.12 (1.06;1.19)	4.00195e-05	1.14 (1.08;1.21)	1.97267e-06	1.10 (1.04;1.17)	0.000436411	0.99 (0.95;1.03)	0.512063	1.01 (0.99;1.03)	0.209584
fstl3	Heart failure NOS	circulatory system	1495	1.72 (1.62;1.81)	5.57304e-81	1.09 (1.03;1.15)	0.0016389	1.19 (1.13;1.26)	1.78763e-10	1.13 (1.07;1.19)	4.58507e-06	1.16 (1.10;1.22)	3.16725e-08	1.12 (1.06;1.18)	1.97547e-05	0.99 (0.96;1.01)	0.31182	1.00 (0.98;1.02)	0.810292
cd300e	Hypotension NOS	circulatory system	1320	1.44 (1.36;1.52)	8.97025e-36	1.09 (1.03;1.15)	0.00163891	1.13 (1.06;1.19)	4.0264e-05	1.17 (1.10;1.24)	8.6545e-08	1.12 (1.06;1.18)	6.40342e-05	1.11 (1.05;1.17)	0.000194674	0.97 (0.95;1.00)	0.0285345	1.01 (0.99;1.03)	0.393773
acy3	Acute renal failure	genitourinary	2273	1.25 (1.20;1.30)	2.01798e-24	1.07 (1.03;1.12)	0.00163914	1.22 (1.17;1.27)	2.23382e-20	1.15 (1.10;1.20)	5.21022e-11	1.07 (1.03;1.12)	0.000794647	1.09 (1.04;1.13)	0.000128003	0.99 (0.97;1.01)	0.150461	1.01 (1.00;1.03)	0.0645648
cxcl14	Congestive heart failure (CHF) NOS	circulatory system	885	1.15 (1.06;1.24)	0.000395766	1.12 (1.04;1.20)	0.00164012	1.28 (1.19;1.38)	3.75085e-11	1.14 (1.06;1.23)	0.000291355	1.14 (1.06;1.22)	0.000400718	1.14 (1.06;1.23)	0.000244412	1.02 (0.99;1.05)	0.230516	0.99 (0.96;1.02)	0.473281
mnda	Obesity	endocrine/metabolic	3114	1.11 (1.07;1.15)	2.15669e-08	0.95 (0.91;0.98)	0.00164031	0.99 (0.96;1.03)	0.613805	0.95 (0.92;0.99)	0.00602615	0.96 (0.92;0.99)	0.0118734	0.95 (0.91;0.98)	0.00164031	1.00 (0.99;1.02)	0.85876	1.00 (0.98;1.01)	0.837122
tpp1	Pulmonary heart disease	circulatory system	816	1.26 (1.17;1.35)	2.82709e-10	1.12 (1.04;1.20)	0.00164076	1.25 (1.16;1.34)	7.67322e-10	1.24 (1.16;1.33)	2.12985e-09	1.17 (1.09;1.25)	1.13289e-05	1.13 (1.05;1.21)	0.000761524	0.97 (0.85;1.11)	0.641182	1.03 (1.00;1.05)	0.0294406
b2m	Iron deficiency anemias, unspecified or not due to blood loss	hematopoietic	1829	1.41 (1.34;1.48)	6.93774e-44	1.08 (1.03;1.13)	0.00164216	1.13 (1.07;1.18)	6.90794e-07	1.13 (1.08;1.18)	2.64501e-07	1.10 (1.05;1.15)	4.76132e-05	1.09 (1.04;1.14)	0.000421753			1.02 (1.00;1.04)	0.0213511
vmo1	Heart failure NOS	circulatory system	1484	1.26 (1.19;1.32)	5.27311e-18	1.08 (1.03;1.14)	0.00164258	1.14 (1.09;1.20)	1.53845e-07	1.14 (1.08;1.20)	3.54762e-07	1.11 (1.06;1.17)	3.23029e-05	1.09 (1.03;1.14)	0.00113064	0.99 (0.97;1.02)	0.572402	1.02 (1.00;1.04)	0.0951998
smoc1	E. coli	infectious diseases	825	1.44 (1.34;1.55)	1.20503e-22	1.12 (1.04;1.20)	0.00164323	1.17 (1.09;1.25)	7.09132e-06	1.15 (1.07;1.23)	9.6751e-05	1.14 (1.07;1.22)	0.000149883	1.15 (1.07;1.23)	9.76902e-05	0.98 (0.94;1.01)	0.19124	0.99 (0.96;1.01)	0.353373
yap1	Osteoarthritis; localized	musculoskeletal	1885	1.20 (1.14;1.26)	2.42199e-12	1.08 (1.03;1.13)	0.00164336	1.17 (1.12;1.23)	4.79421e-11	1.11 (1.06;1.17)	1.11606e-05	1.10 (1.05;1.15)	5.01778e-05	1.10 (1.05;1.15)	5.43607e-05	1.00 (0.98;1.02)	0.91345	1.00 (0.98;1.02)	0.983231
egfl7	Hyperlipidemia	endocrine/metabolic	1111	1.20 (1.13;1.28)	3.34508e-09	1.10 (1.04;1.17)	0.00164393	1.14 (1.07;1.21)	2.78694e-05	1.13 (1.07;1.20)	4.57178e-05	1.10 (1.04;1.17)	0.00122789	1.09 (1.03;1.16)	0.00382144	0.99 (0.97;1.02)	0.487309	1.03 (1.01;1.05)	0.0140964
sema7a	Other disorders of stomach and duodenum	digestive	582	1.29 (1.18;1.40)	3.00124e-09	1.14 (1.05;1.24)	0.00164418	1.21 (1.11;1.31)	6.67323e-06	1.17 (1.08;1.27)	0.000156618	1.19 (1.10;1.29)	3.46236e-05	1.16 (1.07;1.26)	0.000462598	1.00 (0.96;1.03)	0.836401	1.02 (0.99;1.05)	0.272995
pdgfc	Tobacco use disorder	mental disorders	1776	1.19 (1.13;1.24)	7.26773e-13	1.08 (1.03;1.13)	0.00164495	1.14 (1.08;1.19)	1.05892e-07	1.10 (1.05;1.16)	4.23003e-05	1.11 (1.06;1.16)	1.62248e-05	1.10 (1.05;1.15)	0.000117288	0.99 (0.97;1.01)	0.184172	1.01 (0.99;1.02)	0.426877
prss8	Pleurisy; pleural effusion	respiratory	1827	1.40 (1.33;1.48)	1.38113e-38	1.08 (1.03;1.13)	0.00164508	1.24 (1.19;1.31)	7.01797e-19	1.18 (1.12;1.24)	1.17288e-11	1.13 (1.08;1.19)	3.21051e-07	1.12 (1.07;1.18)	9.65387e-07	0.99 (0.97;1.02)	0.571939	0.97 (0.96;0.99)	0.00240568
bsg	Bacterial pneumonia	respiratory	290	1.54 (1.37;1.74)	1.534e-12	1.20 (1.07;1.35)	0.00164539	1.22 (1.08;1.37)	0.000909517	1.25 (1.11;1.40)	0.000157763	1.23 (1.10;1.38)	0.000467347	1.20 (1.07;1.35)	0.0018899	0.98 (0.92;1.05)	0.617056	1.06 (1.01;1.10)	0.0183971
ret	Pneumococcal pneumonia	respiratory	1801	0.92 (0.88;0.96)	0.000568962	0.93 (0.89;0.97)	0.00164608	0.91 (0.87;0.95)	4.50629e-05	0.87 (0.83;0.91)	2.08671e-09	0.93 (0.89;0.98)	0.00302186	0.90 (0.86;0.94)	9.41266e-06	1.01 (0.99;1.04)	0.375735	0.98 (0.97;1.00)	0.0581922
fgfr2	Other disorders of the kidney and ureters	genitourinary	230	1.59 (1.39;1.83)	3.80728e-11	1.23 (1.08;1.41)	0.0016462	1.20 (1.05;1.36)	0.00717996	1.20 (1.05;1.37)	0.00622127	1.22 (1.07;1.40)	0.00246261	1.23 (1.08;1.40)	0.0022482	0.94 (0.89;1.00)	0.0411123	0.99 (0.95;1.04)	0.790209
hip1r	Gout	endocrine/metabolic	805	1.54 (1.43;1.65)	2.00126e-31	1.12 (1.04;1.20)	0.00164649	1.16 (1.09;1.25)	2.23341e-05	1.15 (1.07;1.23)	0.000102603	1.15 (1.07;1.24)	7.42623e-05	1.12 (1.05;1.20)	0.00114708	1.03 (0.98;1.09)	0.216121
lgals3	GERD	digestive	3428	1.12 (1.08;1.16)	1.4158e-09	1.06 (1.02;1.09)	0.00164733	1.08 (1.04;1.11)	2.87906e-05	1.09 (1.05;1.13)	7.31233e-07	1.07 (1.04;1.11)	4.12726e-05	1.06 (1.03;1.10)	0.000259393	1.00 (0.99;1.02)	0.923066	0.99 (0.98;1.00)	0.103061
tnfrsf10b	Abdominal pain	symptoms	3903	1.19 (1.15;1.24)	1.80411e-23	1.05 (1.02;1.09)	0.00164756	1.11 (1.08;1.15)	5.44063e-11	1.10 (1.07;1.14)	2.12307e-09	1.10 (1.06;1.13)	8.20644e-09	1.06 (1.03;1.09)	0.000341903	1.01 (0.99;1.02)	0.515354	1.00 (0.99;1.01)	0.75878
ccl23	Bacterial infection NOS	infectious diseases	864	1.23 (1.15;1.32)	3.77089e-09	1.11 (1.04;1.19)	0.00164758	1.04 (0.98;1.12)	0.208822	1.06 (0.99;1.14)	0.0801277	1.10 (1.03;1.18)	0.00397268	1.11 (1.04;1.19)	0.00192338	0.98 (0.95;1.01)	0.249315	1.00 (0.97;1.02)	0.696666
ca12	E. coli	infectious diseases	813	1.31 (1.22;1.40)	5.50837e-14	1.12 (1.04;1.20)	0.00164815	1.18 (1.10;1.27)	2.49684e-06	1.18 (1.10;1.27)	2.6212e-06	1.19 (1.11;1.27)	1.58866e-06	1.17 (1.09;1.25)	1.35654e-05	1.00 (0.96;1.03)	0.821605	1.01 (0.98;1.04)	0.480036
rnase1	Occlusion of cerebral arteries	circulatory system	750	1.40 (1.30;1.51)	5.79382e-18	1.12 (1.05;1.21)	0.00164828	1.18 (1.10;1.27)	9.24694e-06	1.18 (1.10;1.27)	6.60639e-06	1.15 (1.07;1.24)	0.000152609	1.14 (1.06;1.22)	0.000619273	0.97 (0.94;1.00)	0.088658	0.99 (0.96;1.02)	0.409092
f7	Cardiac pacemaker in situ	circulatory system	689	0.74 (0.68;0.79)	2.06795e-15	0.89 (0.82;0.96)	0.00164835	0.92 (0.85;1.00)	0.038051	0.87 (0.81;0.94)	0.000634999	0.86 (0.80;0.93)	7.85518e-05	0.86 (0.80;0.93)	0.000107223	1.03 (0.98;1.07)	0.227389	1.00 (0.98;1.03)	0.858458
efna4	Nausea and vomiting	symptoms	2028	1.30 (1.24;1.36)	4.07286e-29	1.07 (1.03;1.12)	0.00164878	1.14 (1.09;1.19)	1.36332e-08	1.11 (1.06;1.16)	2.28015e-06	1.10 (1.05;1.15)	2.33865e-05	1.09 (1.05;1.14)	6.50206e-05	1.04 (0.97;1.12)	0.224175	1.00 (0.99;1.02)	0.850787
baiap2	Gout	endocrine/metabolic	813	1.52 (1.42;1.64)	9.59108e-32	1.12 (1.04;1.20)	0.00164917	1.19 (1.11;1.27)	1.22132e-06	1.18 (1.10;1.27)	2.8008e-06	1.17 (1.09;1.25)	1.16331e-05	1.14 (1.06;1.22)	0.000218017	1.01 (0.98;1.04)	0.582411	1.03 (1.00;1.05)	0.0229929
tnfrsf10b	Peritoneal adhesions (postoperative) (postinfection)	digestive	626	1.37 (1.25;1.49)	1.59156e-12	1.14 (1.05;1.23)	0.00164979	1.25 (1.15;1.35)	5.22444e-08	1.21 (1.12;1.31)	1.63039e-06	1.20 (1.11;1.30)	6.27637e-06	1.14 (1.05;1.23)	0.00110912	1.04 (0.99;1.08)	0.108249	0.98 (0.95;1.01)	0.116607
hjv	Other mental disorder	mental disorders	6458	1.16 (1.14;1.19)	1.56256e-33	1.04 (1.02;1.07)	0.00165026	1.10 (1.07;1.12)	4.38672e-13	1.09 (1.07;1.12)	1.38642e-12	1.06 (1.04;1.09)	1.73564e-06	1.05 (1.02;1.07)	0.000351275	1.01 (0.99;1.03)	0.509307	1.01 (1.00;1.02)	0.102995
txndc9	Iron deficiency anemias, unspecified or not due to blood loss	hematopoietic	1821	1.15 (1.10;1.21)	1.86634e-09	1.08 (1.03;1.13)	0.00165097	1.08 (1.03;1.13)	0.0008726	1.08 (1.03;1.13)	0.000923118	1.08 (1.03;1.13)	0.00165097	1.08 (1.03;1.13)	0.00165097	0.98 (0.96;1.00)	0.0475446	1.00 (0.99;1.02)	0.566682
nhlrc3	Peripheral vascular disease, unspecified	circulatory system	534	1.56 (1.43;1.71)	4.44072e-23	1.15 (1.05;1.25)	0.00165123	1.54 (1.41;1.68)	2.37462e-21	1.39 (1.28;1.52)	2.85086e-13	1.31 (1.20;1.43)	1.29522e-09	1.21 (1.11;1.32)	1.11834e-05	1.01 (0.89;1.15)	0.878166	1.00 (0.97;1.03)	0.945243
nomo1	Alcohol-related disorders	mental disorders	741	1.31 (1.22;1.41)	4.42009e-13	1.12 (1.04;1.21)	0.00165149	1.22 (1.14;1.31)	5.14602e-08	1.23 (1.15;1.32)	1.59922e-08	1.21 (1.13;1.31)	1.44353e-07	1.17 (1.08;1.25)	3.3184e-05	1.00 (0.97;1.03)	0.901988	1.00 (0.98;1.03)	0.777846
bmper	Essential hypertension	circulatory system	8314	1.22 (1.20;1.25)	6.85237e-72	1.04 (1.01;1.06)	0.00165155	1.12 (1.09;1.14)	1.12883e-23	1.10 (1.08;1.12)	4.27721e-18	1.08 (1.05;1.10)	2.754e-11	1.05 (1.03;1.07)	6.00924e-06	1.00 (0.99;1.01)	0.758391	0.99 (0.99;1.00)	0.0607636
ccl15	Essential hypertension	circulatory system	8771	1.18 (1.16;1.21)	1.43188e-51	1.03 (1.01;1.06)	0.00165157	1.08 (1.06;1.11)	1.50026e-13	1.09 (1.06;1.11)	8.12504e-14	1.06 (1.04;1.08)	4.72701e-08	1.04 (1.02;1.07)	7.88566e-05	1.00 (0.99;1.02)	0.638361	0.98 (0.98;0.99)	1.49009e-06
ccl18	Pneumonia	respiratory	1530	1.33 (1.26;1.40)	1.55861e-25	1.09 (1.03;1.14)	0.00165162	1.07 (1.02;1.13)	0.00677759	1.10 (1.04;1.16)	0.000329227	1.09 (1.04;1.15)	0.00104339	1.10 (1.04;1.15)	0.000401163	0.99 (0.97;1.02)	0.566922	1.00 (0.99;1.02)	0.628093
prcp	Hemoptysis	respiratory	314	1.37 (1.22;1.54)	6.30473e-08	1.19 (1.07;1.34)	0.00165168	1.41 (1.26;1.58)	2.07915e-09	1.30 (1.16;1.45)	5.32e-06	1.21 (1.08;1.35)	0.00070324	1.21 (1.08;1.35)	0.000964759	1.03 (0.82;1.29)	0.811728	1.01 (0.97;1.05)	0.637328
npc2	Edema	symptoms	947	1.70 (1.59;1.82)	5.33114e-51	1.11 (1.04;1.18)	0.00165204	1.23 (1.15;1.31)	7.12155e-10	1.25 (1.17;1.34)	9.11186e-12	1.20 (1.13;1.28)	2.12729e-08	1.14 (1.07;1.22)	5.40429e-05	0.97 (0.90;1.04)	0.378638	1.01 (0.98;1.03)	0.660039
acan	Anal and rectal polyp	digestive	1123	0.83 (0.78;0.89)	1.20718e-08	0.91 (0.86;0.97)	0.00165332	0.85 (0.80;0.90)	7.99278e-08	0.86 (0.81;0.92)	1.49775e-06	0.91 (0.86;0.97)	0.00275078	0.91 (0.86;0.97)	0.00204666	0.99 (0.97;1.02)	0.714807	1.00 (0.98;1.02)	0.725128
septin8	Essential hypertension	circulatory system	8482	1.19 (1.17;1.22)	1.49092e-52	1.04 (1.01;1.06)	0.00165386	1.09 (1.07;1.12)	5.87783e-15	1.10 (1.07;1.12)	4.30527e-17	1.03 (1.01;1.06)	0.00390723	1.03 (1.01;1.05)	0.00531818	0.99 (0.98;1.00)	0.080958	1.00 (0.99;1.01)	0.992685
cd300lf	Respiratory failure	respiratory	1010	1.46 (1.38;1.56)	8.07545e-33	1.10 (1.04;1.17)	0.00165393	1.17 (1.10;1.24)	7.25747e-07	1.14 (1.07;1.21)	2.26307e-05	1.14 (1.07;1.21)	4.4017e-05	1.11 (1.04;1.18)	0.0011693	1.03 (1.00;1.07)	0.0873397	1.01 (0.98;1.03)	0.506269
palm2	Cardiac arrest	circulatory system	315	1.69 (1.50;1.90)	5.20636e-18	1.20 (1.07;1.34)	0.00165409	1.37 (1.21;1.54)	3.77571e-07	1.34 (1.19;1.51)	2.07909e-06	1.26 (1.12;1.41)	7.15081e-05	1.24 (1.11;1.39)	0.000214679	0.97 (0.92;1.02)	0.23981	0.94 (0.88;0.99)	0.0291896
amy2a	Unspecified monoarthritis	musculoskeletal	2685	0.84 (0.81;0.87)	9.50118e-20	0.94 (0.91;0.98)	0.00165417	0.94 (0.91;0.98)	0.0023034	0.94 (0.91;0.98)	0.001526	0.94 (0.90;0.97)	0.000706678	0.94 (0.91;0.98)	0.00243978	0.99 (0.97;1.01)	0.417347	1.00 (0.98;1.01)	0.675086
pga4	Ulcer of esophagus	digestive	425	1.38 (1.25;1.52)	6.92759e-11	1.16 (1.06;1.28)	0.00165467	1.26 (1.14;1.39)	3.38364e-06	1.19 (1.08;1.31)	0.000281668	1.19 (1.08;1.31)	0.000322015	1.18 (1.08;1.30)	0.000473497	0.98 (0.94;1.01)	0.183677	1.04 (1.00;1.07)	0.0295382
tcof1	Primary pulmonary hypertension	circulatory system	292	1.46 (1.30;1.64)	2.94247e-10	1.20 (1.07;1.35)	0.00165477	1.24 (1.11;1.40)	0.000219367	1.26 (1.12;1.42)	8.3785e-05	1.25 (1.11;1.40)	0.000175264	1.21 (1.08;1.36)	0.00127764	0.89 (0.65;1.21)	0.451292	1.04 (0.93;1.15)	0.507105
scgb1a1	Emphysema	respiratory	523	0.66 (0.61;0.72)	1.30855e-20	0.87 (0.80;0.95)	0.00165495	0.76 (0.70;0.83)	3.10293e-10	0.82 (0.75;0.89)	4.8511e-06	0.81 (0.75;0.88)	1.56111e-06	0.85 (0.78;0.92)	0.000146314	1.04 (1.00;1.08)	0.0708737	1.01 (0.98;1.04)	0.533996
lgals1	Orthostatic hypotension	circulatory system	740	1.35 (1.25;1.46)	8.98571e-15	1.12 (1.05;1.21)	0.00165538	1.11 (1.03;1.20)	0.00489779	1.11 (1.03;1.20)	0.00433895	1.17 (1.09;1.26)	2.61959e-05	1.16 (1.08;1.25)	9.48832e-05	0.99 (0.96;1.03)	0.76198	1.01 (0.97;1.04)	0.760101
golm2	Alcohol-related disorders	mental disorders	744	1.28 (1.19;1.37)	3.71017e-11	1.12 (1.04;1.21)	0.00165626	1.15 (1.07;1.23)	0.000232822	1.12 (1.04;1.21)	0.001961	1.11 (1.03;1.19)	0.00480681	1.09 (1.01;1.17)	0.0209162	1.01 (0.95;1.07)	0.75633	0.99 (0.97;1.02)	0.497223
pon2	Cholelithiasis	digestive	1085	1.28 (1.21;1.36)	3.1713e-16	1.10 (1.04;1.17)	0.00165657	1.20 (1.13;1.27)	3.99476e-09	1.19 (1.12;1.26)	1.12095e-08	1.11 (1.05;1.18)	0.000544395	1.12 (1.05;1.19)	0.000287372	1.02 (0.99;1.05)	0.212251	1.02 (1.00;1.04)	0.0574121
mdk	Congestive heart failure (CHF) NOS	circulatory system	901	1.40 (1.31;1.50)	3.27012e-22	1.11 (1.04;1.19)	0.00165791	1.16 (1.09;1.25)	1.16337e-05	1.22 (1.14;1.30)	1.10515e-08	1.18 (1.10;1.26)	1.15813e-06	1.14 (1.07;1.22)	0.000123224	0.96 (0.89;1.04)	0.317603	1.00 (0.98;1.03)	0.958553
fuom	Thrombocytopenia	hematopoietic	352	1.40 (1.26;1.56)	1.45989e-09	1.19 (1.07;1.32)	0.00165797	1.28 (1.15;1.43)	7.8836e-06	1.22 (1.10;1.36)	0.000225031	1.16 (1.05;1.30)	0.00523981	1.20 (1.08;1.34)	0.000830892	1.01 (0.94;1.09)	0.780572	1.04 (1.01;1.08)	0.0213434
fgf21	Abnormality of gait	neurological	1249	1.31 (1.24;1.39)	3.16672e-20	1.10 (1.04;1.16)	0.00165859	1.21 (1.14;1.28)	4.59335e-11	1.20 (1.13;1.27)	9.70646e-10	1.15 (1.09;1.22)	1.09722e-06	1.11 (1.05;1.17)	0.000430146	1.00 (0.98;1.02)	0.975216	0.98 (0.96;1.00)	0.0854961
layn	Myocardial infarction	circulatory system	1605	1.26 (1.20;1.33)	3.92439e-18	1.08 (1.03;1.14)	0.00165945	1.07 (1.01;1.12)	0.0154999	1.07 (1.01;1.12)	0.0161003	1.07 (1.02;1.13)	0.00631025	1.08 (1.03;1.14)	0.00199494	0.99 (0.97;1.01)	0.292139	1.01 (0.99;1.03)	0.214196
npc2	Duodenitis	digestive	787	1.43 (1.33;1.54)	1.21263e-20	1.12 (1.04;1.20)	0.00166037	1.20 (1.12;1.29)	6.53572e-07	1.21 (1.13;1.30)	1.52668e-07	1.17 (1.09;1.25)	1.85819e-05	1.12 (1.05;1.21)	0.00102957	0.99 (0.92;1.06)	0.74131	0.97 (0.95;1.00)	0.0289612
chi3l1	Occlusion of cerebral arteries	circulatory system	736	1.41 (1.31;1.53)	3.48836e-18	1.13 (1.05;1.21)	0.00166125	1.25 (1.16;1.35)	2.71267e-09	1.26 (1.17;1.36)	6.77343e-10	1.21 (1.13;1.30)	3.09776e-07	1.20 (1.11;1.29)	1.87833e-06	1.02 (0.98;1.05)	0.411593	0.99 (0.97;1.02)	0.702869
pvr	Iron deficiency anemias, unspecified or not due to blood loss	hematopoietic	1915	1.16 (1.10;1.21)	4.04269e-10	1.08 (1.03;1.12)	0.00166252	1.15 (1.10;1.20)	1.62549e-09	1.16 (1.10;1.21)	4.08874e-10	1.10 (1.05;1.15)	2.86049e-05	1.09 (1.05;1.14)	0.000107476	0.99 (0.97;1.01)	0.44598	1.00 (0.98;1.01)	0.788259
eln	Pneumococcal pneumonia	respiratory	1756	1.30 (1.22;1.39)	1.34242e-16	1.08 (1.03;1.13)	0.00166354	1.12 (1.06;1.18)	1.32008e-05	1.13 (1.08;1.19)	1.24745e-06	1.10 (1.05;1.16)	5.45197e-05	1.11 (1.06;1.16)	2.32385e-05	0.97 (0.94;0.99)	0.00482166	1.02 (1.00;1.04)	0.0274413
chchd6	Chronic ulcer of skin	dermatologic	426	1.51 (1.37;1.67)	3.97094e-16	1.17 (1.06;1.29)	0.00166358	1.18 (1.07;1.31)	0.000672254	1.19 (1.08;1.31)	0.000417474	1.17 (1.06;1.29)	0.00128264	1.16 (1.06;1.28)	0.00218659	1.04 (0.99;1.10)	0.0918087	1.01 (0.97;1.05)	0.529826
gipc2	Hyperparathyroidism	endocrine/metabolic	202	1.83 (1.59;2.12)	3.03867e-16	1.25 (1.09;1.44)	0.00166401	1.38 (1.19;1.58)	9.75533e-06	1.43 (1.24;1.64)	7.55831e-07	1.37 (1.19;1.58)	9.38946e-06	1.32 (1.15;1.52)	0.000110274	1.03 (0.96;1.10)	0.44789
ptgds	Other disorders of the kidney and ureters	genitourinary	227	1.85 (1.61;2.13)	6.29785e-18	1.24 (1.08;1.41)	0.00166408	1.27 (1.11;1.45)	0.000529528	1.27 (1.11;1.44)	0.000484402	1.25 (1.10;1.43)	0.000762678	1.27 (1.12;1.45)	0.000340096	0.97 (0.92;1.03)	0.303036	0.96 (0.92;1.01)	0.0945087
cd27	Hyperpotassemia	endocrine/metabolic	475	2.26 (2.05;2.49)	8.37641e-63	1.16 (1.06;1.27)	0.00166487	1.32 (1.20;1.44)	2.84031e-09	1.31 (1.20;1.44)	5.21794e-09	1.31 (1.20;1.44)	3.36551e-09	1.26 (1.15;1.38)	5.01271e-07	1.01 (0.96;1.06)	0.709083	1.02 (0.98;1.06)	0.276148
vwc2l	Pneumococcal pneumonia	respiratory	1757	0.88 (0.84;0.92)	2.15307e-07	0.93 (0.88;0.97)	0.00166496	0.85 (0.81;0.89)	4.80222e-11	0.86 (0.82;0.90)	1.19633e-10	0.91 (0.87;0.95)	4.82253e-05	0.93 (0.88;0.97)	0.0014108	1.03 (1.00;1.05)	0.0301025
lep	Atrial fibrillation and flutter	circulatory system	1474	1.23 (1.15;1.30)	1.34708e-10	0.92 (0.87;0.97)	0.00166502	1.01 (0.96;1.07)	0.611091	0.92 (0.87;0.97)	0.00157647	0.92 (0.87;0.97)	0.00145933	0.91 (0.87;0.96)	0.000618048	1.01 (0.98;1.03)	0.576274	1.02 (1.01;1.04)	0.0100225
slamf8	Acute renal failure	genitourinary	2373	1.40 (1.35;1.46)	1.06038e-57	1.07 (1.02;1.11)	0.00166528	1.15 (1.11;1.20)	4.70687e-12	1.13 (1.09;1.18)	1.0567e-09	1.14 (1.09;1.19)	2.68681e-10	1.12 (1.07;1.16)	6.70858e-08	0.98 (0.96;1.00)	0.0526202	1.00 (0.99;1.02)	0.520764
ggt5	Abnormality of gait	neurological	1215	1.23 (1.16;1.30)	3.76662e-12	1.10 (1.03;1.16)	0.00166584	1.17 (1.10;1.24)	9.12428e-08	1.18 (1.11;1.25)	1.94396e-08	1.15 (1.09;1.22)	1.56712e-06	1.10 (1.04;1.17)	0.000561664	0.99 (0.96;1.02)	0.428113	1.00 (0.98;1.02)	0.98514
micb_mica	Other chronic ischemic heart disease, unspecified	circulatory system	2263	1.22 (1.17;1.27)	3.27885e-21	1.07 (1.02;1.11)	0.00166614	1.14 (1.09;1.18)	8.67324e-10	1.13 (1.09;1.18)	3.47819e-09	1.08 (1.04;1.13)	0.000154591	1.08 (1.04;1.12)	0.000273047	1.00 (0.98;1.02)	0.72757	1.00 (0.99;1.02)	0.908841
gpr37	Intestinal infection	infectious diseases	1887	1.30 (1.24;1.36)	7.67322e-28	1.08 (1.03;1.12)	0.00166634	1.13 (1.08;1.18)	1.22118e-07	1.12 (1.07;1.17)	2.03153e-06	1.11 (1.06;1.16)	8.34839e-06	1.09 (1.04;1.14)	0.00026279	1.00 (0.98;1.02)	0.825026	1.01 (1.00;1.03)	0.0788423
btd	Hypoglycemia	endocrine/metabolic	342	1.27 (1.14;1.41)	1.95969e-05	1.19 (1.07;1.32)	0.00166741	1.23 (1.10;1.37)	0.000176323	1.37 (1.23;1.52)	1.29567e-08	1.29 (1.16;1.44)	2.91041e-06	1.21 (1.09;1.34)	0.000513864	1.06 (0.97;1.15)	0.179928	0.99 (0.95;1.03)	0.526133
kitlg	Tobacco use disorder	mental disorders	1806	0.65 (0.62;0.69)	1.44693e-71	0.93 (0.89;0.97)	0.00166811	0.69 (0.66;0.72)	2.70649e-55	0.89 (0.85;0.94)	2.60634e-06	0.92 (0.88;0.97)	0.000932761	0.92 (0.88;0.97)	0.000848053	1.00 (0.99;1.02)	0.613349	1.00 (0.99;1.02)	0.617934
lep	Tobacco use disorder	mental disorders	1806	0.98 (0.93;1.04)	0.493703	0.93 (0.89;0.97)	0.00166853	0.88 (0.84;0.92)	8.90576e-08	0.84 (0.80;0.88)	2.19302e-13	0.95 (0.91;1.00)	0.0413823	0.95 (0.91;0.99)	0.0264514	1.00 (0.98;1.02)	0.977038	1.01 (0.99;1.02)	0.439796
cd48	Hypoglycemia	endocrine/metabolic	356	1.79 (1.61;1.99)	1.83929e-27	1.18 (1.06;1.31)	0.00166928	1.47 (1.32;1.63)	6.23113e-13	1.48 (1.33;1.64)	3.05786e-13	1.45 (1.30;1.61)	4.59754e-12	1.40 (1.26;1.55)	2.44854e-10	1.01 (0.95;1.07)	0.816766	1.05 (1.01;1.09)	0.0245673
ada2	Cerebral ischemia	circulatory system	628	1.34 (1.23;1.45)	2.91059e-12	1.13 (1.05;1.23)	0.00166958	1.27 (1.17;1.38)	8.76347e-09	1.22 (1.13;1.32)	1.38952e-06	1.18 (1.09;1.28)	3.484e-05	1.19 (1.10;1.29)	1.45876e-05	0.98 (0.95;1.01)	0.184082	1.02 (0.99;1.05)	0.153114
mamdc2	Type 2 diabetes	endocrine/metabolic	2603	1.26 (1.21;1.31)	1.61208e-29	1.06 (1.02;1.11)	0.00166962	1.12 (1.07;1.16)	2.07996e-08	1.14 (1.10;1.18)	4.94587e-11	1.07 (1.03;1.12)	0.000254015	1.11 (1.07;1.16)	6.63758e-08	1.02 (1.00;1.04)	0.0314954	1.01 (0.99;1.02)	0.302319
rnase4	Proteinuria	endocrine/metabolic	193	2.24 (1.94;2.60)	4.37129e-27	1.26 (1.09;1.45)	0.00166995	1.46 (1.26;1.68)	2.85281e-07	1.41 (1.23;1.63)	2.059e-06	1.31 (1.13;1.51)	0.000223216	1.31 (1.14;1.51)	0.000169818	1.03 (0.96;1.10)	0.380387	1.00 (0.94;1.05)	0.861049
sema3f	Other forms of chronic heart disease	circulatory system	972	1.24 (1.16;1.32)	2.16489e-10	0.90 (0.85;0.96)	0.00167026	0.92 (0.86;0.98)	0.0105005	0.92 (0.86;0.98)	0.00823927	0.91 (0.86;0.97)	0.00449557	0.90 (0.85;0.96)	0.00186421	0.98 (0.95;1.01)	0.221661	1.00 (0.97;1.02)	0.792676
stc1	Tobacco use disorder	mental disorders	1827	1.16 (1.11;1.22)	5.42862e-10	0.93 (0.89;0.97)	0.00167035	1.01 (0.96;1.05)	0.791521	0.97 (0.92;1.01)	0.135539	0.97 (0.92;1.01)	0.157946	0.96 (0.92;1.01)	0.125814	0.98 (0.96;1.01)	0.146289	0.99 (0.97;1.01)	0.197794
cxadr	Gout	endocrine/metabolic	816	1.51 (1.40;1.62)	2.09891e-28	1.12 (1.04;1.21)	0.00167047	1.14 (1.06;1.22)	0.000535121	1.13 (1.06;1.22)	0.000630673	1.13 (1.05;1.21)	0.00112709	1.13 (1.06;1.22)	0.000612554	1.00 (0.97;1.03)	0.779581	1.00 (0.98;1.03)	0.696494
msmb	Intestinal infection	infectious diseases	1916	1.19 (1.14;1.25)	9.8117e-13	1.07 (1.03;1.12)	0.00167061	1.04 (1.00;1.09)	0.0784231	1.08 (1.03;1.13)	0.000593109	1.08 (1.04;1.13)	0.000369427	1.08 (1.03;1.12)	0.001262	1.00 (0.98;1.02)	0.885102	1.00 (0.98;1.02)	0.975145
igfbp3	Emphysema	respiratory	525	0.77 (0.70;0.84)	6.78317e-09	0.87 (0.80;0.95)	0.00167063	0.86 (0.78;0.94)	0.000758668	0.86 (0.79;0.95)	0.00134792	0.85 (0.78;0.93)	0.000304138	0.88 (0.81;0.96)	0.00335284	0.99 (0.95;1.03)	0.602868	1.02 (0.99;1.06)	0.148083
igfbp3	Postinflammatory pulmonary fibrosis	respiratory	478	0.74 (0.68;0.81)	3.57432e-10	0.87 (0.79;0.95)	0.00167121	0.83 (0.75;0.91)	8.91497e-05	0.86 (0.79;0.95)	0.00217589	0.85 (0.77;0.93)	0.000311761	0.86 (0.78;0.94)	0.000751956	0.99 (0.94;1.03)	0.562986	1.02 (0.98;1.06)	0.397794
itga11	Osteoporosis NOS	musculoskeletal	2290	0.87 (0.83;0.90)	1.78364e-11	0.94 (0.90;0.98)	0.00167153	0.85 (0.81;0.88)	3.5181e-15	0.86 (0.82;0.90)	6.25232e-13	0.88 (0.85;0.92)	3.61361e-09	0.93 (0.89;0.97)	0.000626393	1.00 (0.98;1.03)	0.866742	1.00 (0.98;1.01)	0.753144
pdcd1	Noninfectious gastroenteritis	digestive	1269	1.20 (1.14;1.27)	8.9576e-11	1.09 (1.03;1.15)	0.00167161	1.13 (1.07;1.20)	1.81154e-05	1.11 (1.05;1.17)	0.000230239	1.10 (1.04;1.16)	0.00077575	1.10 (1.04;1.17)	0.000500953	0.98 (0.96;1.01)	0.164775	1.00 (0.98;1.02)	0.783479
pspn	Acute renal failure	genitourinary	2425	1.36 (1.29;1.43)	6.96278e-30	1.07 (1.02;1.11)	0.00167271	1.15 (1.10;1.19)	3.96941e-11	1.12 (1.08;1.17)	3.96925e-08	1.08 (1.03;1.12)	0.000340679	1.07 (1.03;1.12)	0.000819095			1.00 (0.99;1.02)	0.799756
angptl4	Nausea and vomiting	symptoms	2055	1.20 (1.15;1.25)	1.20392e-15	1.07 (1.03;1.12)	0.00167271	1.11 (1.07;1.16)	1.44038e-06	1.09 (1.04;1.14)	0.000169144	1.09 (1.04;1.14)	0.000108054	1.09 (1.04;1.14)	0.000113189	1.00 (0.98;1.02)	0.797701	1.01 (0.99;1.02)	0.553124
fdx1	Hyperpotassemia	endocrine/metabolic	422	1.43 (1.30;1.57)	5.54332e-13	1.17 (1.06;1.28)	0.00167371	1.18 (1.07;1.30)	0.000598477	1.18 (1.07;1.30)	0.000686795	1.17 (1.06;1.28)	0.00167315	1.17 (1.06;1.28)	0.00167371	1.01 (0.97;1.05)	0.686006
nbl1	Streptococcus infection	infectious diseases	349	1.51 (1.35;1.68)	3.14605e-13	1.19 (1.07;1.32)	0.0016749	1.18 (1.06;1.32)	0.00207367	1.19 (1.07;1.32)	0.00146796	1.21 (1.08;1.34)	0.000564668	1.16 (1.05;1.30)	0.0051877	0.97 (0.93;1.02)	0.282692	1.02 (0.98;1.06)	0.301149
nt5c1a	Cardiac arrest	circulatory system	315	1.74 (1.55;1.97)	1.4068e-19	1.20 (1.07;1.35)	0.00167555	1.34 (1.19;1.51)	8.00067e-07	1.32 (1.17;1.48)	3.42451e-06	1.32 (1.18;1.49)	1.73321e-06	1.33 (1.19;1.50)	9.31836e-07			0.99 (0.93;1.05)	0.73233
cfb	Coronary atherosclerosis	circulatory system	2432	1.28 (1.23;1.33)	4.46007e-31	1.07 (1.02;1.11)	0.001678	1.12 (1.08;1.17)	3.12158e-08	1.09 (1.04;1.13)	4.30692e-05	1.09 (1.05;1.13)	2.74091e-05	1.07 (1.03;1.11)	0.00117372	0.99 (0.97;1.01)	0.500925	0.98 (0.97;1.00)	0.00951807
immt	Circulatory disease NEC	circulatory system	3283	1.24 (1.20;1.28)	1.63639e-31	1.06 (1.02;1.09)	0.00167848	1.11 (1.07;1.15)	1.40922e-08	1.12 (1.08;1.15)	8.70155e-10	1.10 (1.06;1.14)	1.89768e-07	1.07 (1.03;1.11)	0.000192218	1.01 (0.99;1.02)	0.240685	1.01 (1.00;1.03)	0.0382744
fas	Type 2 diabetes with ophthalmic manifestations	endocrine/metabolic	422	1.61 (1.45;1.78)	1.84934e-19	1.17 (1.06;1.28)	0.00167997	1.32 (1.19;1.45)	3.04693e-08	1.29 (1.17;1.42)	2.31796e-07	1.20 (1.09;1.33)	0.00015726	1.19 (1.09;1.32)	0.000293488	0.99 (0.95;1.04)	0.758481	0.99 (0.95;1.03)	0.642147
rnase1	Type 2 diabetes	endocrine/metabolic	2604	1.61 (1.55;1.68)	8.55138e-115	1.06 (1.02;1.11)	0.00168011	1.11 (1.07;1.16)	4.64841e-08	1.12 (1.08;1.17)	5.92314e-09	1.08 (1.04;1.13)	4.53232e-05	1.07 (1.03;1.11)	0.00117287	1.00 (0.99;1.02)	0.694078	0.99 (0.98;1.00)	0.126379
erbb3	Hypoglycemia	endocrine/metabolic	354	1.11 (1.00;1.24)	0.0542958	1.18 (1.06;1.31)	0.00168096	1.20 (1.08;1.33)	0.000923065	1.35 (1.21;1.50)	2.92663e-08	1.40 (1.26;1.56)	1.50686e-10	1.18 (1.07;1.31)	0.00156668	1.08 (0.96;1.22)	0.211039	0.98 (0.94;1.02)	0.299802
slamf1	Atrial fibrillation and flutter	circulatory system	1441	1.18 (1.12;1.24)	8.13769e-10	1.09 (1.03;1.14)	0.00168147	1.11 (1.05;1.16)	0.000127012	1.09 (1.04;1.15)	0.00103346	1.09 (1.04;1.15)	0.000983846	1.09 (1.03;1.14)	0.00168147	1.01 (0.98;1.03)	0.655173	1.00 (0.98;1.02)	0.774582
il15ra	Disease of tricuspid valve	circulatory system	629	1.33 (1.23;1.44)	2.75138e-12	1.13 (1.05;1.23)	0.00168173	1.14 (1.06;1.24)	0.000821078	1.15 (1.07;1.25)	0.000305487	1.13 (1.05;1.23)	0.00163959	1.14 (1.05;1.23)	0.00123225	0.99 (0.96;1.03)	0.760445	0.98 (0.95;1.01)	0.126472
igfbpl1	Hypovolemia	endocrine/metabolic	1221	1.40 (1.31;1.49)	8.5819e-27	1.10 (1.04;1.16)	0.00168202	1.20 (1.13;1.27)	1.36432e-09	1.22 (1.15;1.30)	2.31729e-11	1.19 (1.12;1.26)	5.26928e-09	1.12 (1.05;1.18)	0.000196877	0.98 (0.95;1.01)	0.124971	1.00 (0.98;1.02)	0.976332
slamf8	Hypovolemia	endocrine/metabolic	1190	1.34 (1.26;1.42)	9.86906e-23	1.09 (1.03;1.16)	0.00168261	1.18 (1.11;1.25)	1.89862e-08	1.17 (1.10;1.23)	1.12345e-07	1.16 (1.10;1.23)	2.28531e-07	1.14 (1.08;1.21)	5.45166e-06	1.01 (0.98;1.04)	0.574386	1.02 (1.00;1.04)	0.132459
cfh	Nonspecific chest pain	circulatory system	2676	1.23 (1.18;1.28)	4.80905e-26	1.06 (1.02;1.10)	0.00168393	1.10 (1.06;1.14)	1.76902e-06	1.10 (1.06;1.14)	8.80354e-07	1.07 (1.03;1.11)	0.000338696	1.06 (1.02;1.11)	0.00138523	1.00 (0.98;1.02)	0.765042	1.00 (0.98;1.01)	0.550071
myl4	Diabetic retinopathy	endocrine/metabolic	379	1.40 (1.26;1.56)	2.85791e-10	1.18 (1.06;1.31)	0.00168447	1.38 (1.24;1.53)	1.05298e-09	1.34 (1.21;1.48)	3.7553e-08	1.29 (1.16;1.43)	1.30734e-06	1.19 (1.07;1.32)	0.00101281			1.08 (0.97;1.21)	0.148402
vwc2	Left bundle branch block	circulatory system	576	1.37 (1.26;1.50)	2.98964e-13	1.14 (1.05;1.24)	0.00168501	1.20 (1.11;1.31)	1.36843e-05	1.20 (1.10;1.30)	1.64463e-05	1.15 (1.06;1.25)	0.00073793	1.15 (1.06;1.25)	0.000763636	0.99 (0.96;1.03)	0.629808	0.97 (0.94;1.00)	0.0877784
folr2	Lymphadenitis	hematopoietic	524	1.43 (1.30;1.56)	6.63933e-15	1.15 (1.05;1.25)	0.00168534	1.24 (1.14;1.35)	1.07691e-06	1.22 (1.12;1.33)	4.97209e-06	1.21 (1.11;1.32)	1.65157e-05	1.18 (1.08;1.29)	0.000151543	1.02 (0.95;1.08)	0.622125	1.03 (1.00;1.07)	0.0346655
fut3_fut5	Acidosis	endocrine/metabolic	489	1.51 (1.37;1.65)	1.32951e-17	1.15 (1.06;1.26)	0.0016862	1.32 (1.21;1.45)	1.87406e-09	1.35 (1.24;1.48)	2.70192e-11	1.29 (1.18;1.42)	1.44958e-08	1.22 (1.11;1.33)	1.41374e-05	1.00 (0.93;1.06)	0.927965	0.98 (0.95;1.02)	0.37573
rnaset2	Other disorders of stomach and duodenum	digestive	581	1.39 (1.28;1.51)	1.50482e-14	1.14 (1.05;1.24)	0.0016863	1.24 (1.14;1.34)	2.91398e-07	1.22 (1.12;1.32)	2.60062e-06	1.18 (1.09;1.29)	4.91224e-05	1.16 (1.07;1.26)	0.000279448	0.99 (0.95;1.03)	0.478671	1.02 (0.99;1.05)	0.185599
scarf2	Acidosis	endocrine/metabolic	489	1.45 (1.31;1.61)	1.52892e-12	1.15 (1.06;1.26)	0.00168663	1.13 (1.03;1.24)	0.00866988	1.21 (1.10;1.33)	5.23119e-05	1.23 (1.13;1.35)	5.63346e-06	1.21 (1.10;1.32)	3.85419e-05	0.98 (0.94;1.03)	0.446734	1.00 (0.96;1.03)	0.892814
csnk2a1	Other diseases of respiratory system, NEC	respiratory	3884	0.93 (0.90;0.96)	2.58081e-06	0.95 (0.92;0.98)	0.00168674	0.90 (0.88;0.93)	2.46316e-10	0.92 (0.89;0.95)	1.8965e-07	0.94 (0.91;0.97)	3.8191e-05	0.95 (0.92;0.98)	0.00111366			1.00 (0.99;1.01)	0.937574
idua	Hyposmolality and/or hyponatremia	endocrine/metabolic	1007	1.19 (1.11;1.26)	8.64879e-08	1.10 (1.04;1.18)	0.00168677	1.20 (1.12;1.27)	1.70311e-08	1.19 (1.12;1.27)	3.17548e-08	1.15 (1.08;1.22)	1.23714e-05	1.13 (1.06;1.21)	8.40983e-05	1.01 (0.98;1.03)	0.721574	1.00 (0.97;1.02)	0.80433
hpgds	Pneumococcal pneumonia	respiratory	1778	0.78 (0.74;0.81)	2.16092e-26	0.93 (0.89;0.97)	0.00168723	0.83 (0.80;0.87)	3.1631e-14	0.88 (0.84;0.92)	3.46499e-08	0.89 (0.85;0.93)	6.90331e-07	0.90 (0.86;0.95)	2.71018e-05	1.01 (0.99;1.03)	0.355468	1.00 (0.98;1.01)	0.73436
il6st	Hematemesis	digestive	309	1.40 (1.25;1.57)	8.45705e-09	1.20 (1.07;1.34)	0.00168843	1.20 (1.07;1.34)	0.0017475	1.19 (1.06;1.33)	0.00274514	1.20 (1.07;1.34)	0.00176851	1.21 (1.08;1.35)	0.000934265	1.01 (0.94;1.07)	0.875188	1.01 (0.97;1.06)	0.527686
col18a1	Epistaxis or throat hemorrhage	respiratory	529	1.36 (1.25;1.49)	2.25014e-11	1.15 (1.05;1.25)	0.00168976	1.22 (1.12;1.33)	7.14218e-06	1.19 (1.09;1.30)	6.33531e-05	1.19 (1.09;1.30)	6.31078e-05	1.18 (1.08;1.29)	0.000139722	1.02 (0.99;1.06)	0.216729	0.99 (0.96;1.02)	0.39175
fgf5	Acute renal failure	genitourinary	2396	1.15 (1.10;1.20)	4.42787e-10	1.07 (1.02;1.11)	0.00169031	1.14 (1.10;1.19)	2.64165e-10	1.16 (1.11;1.21)	5.02753e-13	1.10 (1.06;1.15)	2.22388e-06	1.08 (1.04;1.13)	8.45114e-05	0.97 (0.96;0.99)	0.00564911	1.02 (1.00;1.04)	0.0128769
psap	Other chronic ischemic heart disease, unspecified	circulatory system	2173	1.38 (1.32;1.44)	6.69135e-45	1.07 (1.03;1.12)	0.00169053	1.14 (1.10;1.20)	7.95547e-10	1.14 (1.09;1.19)	1.72358e-09	1.09 (1.05;1.14)	5.37479e-05	1.08 (1.03;1.13)	0.00055383	1.01 (0.99;1.03)	0.285551	1.04 (1.02;1.05)	3.82114e-06
timp4	Atrial fibrillation and flutter	circulatory system	1481	1.24 (1.18;1.31)	6.03895e-15	1.09 (1.03;1.14)	0.00169108	1.17 (1.11;1.23)	5.28854e-09	1.16 (1.10;1.22)	5.20981e-08	1.12 (1.07;1.18)	8.05142e-06	1.11 (1.05;1.17)	0.000107725	0.99 (0.96;1.01)	0.253898	1.01 (0.99;1.03)	0.449397
adamts13	Pneumonia	respiratory	1569	0.84 (0.80;0.88)	1.6609e-11	0.92 (0.88;0.97)	0.00169136	0.84 (0.80;0.88)	7.03514e-12	0.87 (0.83;0.91)	2.75031e-08	0.90 (0.86;0.95)	5.0852e-05	0.93 (0.89;0.98)	0.00463396	0.99 (0.94;1.03)	0.57044	0.99 (0.97;1.01)	0.169811
cdh3	Alcohol-related disorders	mental disorders	744	0.77 (0.72;0.83)	1.73052e-12	0.89 (0.83;0.96)	0.0016915	0.76 (0.71;0.81)	5.50033e-14	0.75 (0.70;0.80)	3.20054e-15	0.76 (0.70;0.81)	3.42409e-14	0.79 (0.73;0.85)	1.19268e-10	0.91 (0.80;1.03)	0.119381	1.02 (1.00;1.05)	0.0756757
zbtb17	Disorders of calcium/phosphorus metabolism	endocrine/metabolic	460	1.40 (1.27;1.53)	3.42875e-12	1.16 (1.06;1.27)	0.00169151	1.23 (1.12;1.35)	1.11627e-05	1.22 (1.11;1.34)	3.07369e-05	1.20 (1.09;1.31)	0.000156467	1.20 (1.09;1.31)	0.000155037	1.02 (0.98;1.06)	0.338724	1.01 (0.97;1.05)	0.588629
klk11	Malaise and fatigue	symptoms	1569	1.16 (1.11;1.22)	3.42357e-09	1.08 (1.03;1.14)	0.00169153	1.10 (1.05;1.16)	9.89051e-05	1.10 (1.05;1.16)	0.000107053	1.11 (1.06;1.17)	2.75379e-05	1.09 (1.04;1.15)	0.000407673	1.00 (0.96;1.04)	0.828115	1.03 (1.01;1.05)	0.0014443
omg	Peripheral vascular disease, unspecified	circulatory system	567	0.69 (0.64;0.75)	1.40001e-18	0.88 (0.81;0.95)	0.00169194	0.78 (0.71;0.84)	1.50172e-09	0.82 (0.76;0.89)	3.30879e-06	0.83 (0.76;0.90)	4.81703e-06	0.84 (0.77;0.91)	1.78032e-05	1.04 (0.99;1.09)	0.0989857	0.99 (0.96;1.02)	0.375719
efhd1	Acidosis	endocrine/metabolic	474	1.43 (1.30;1.58)	5.7761e-13	1.16 (1.06;1.27)	0.0016922	1.08 (0.99;1.19)	0.0821686	1.11 (1.01;1.22)	0.0250454	1.16 (1.06;1.27)	0.0015747	1.14 (1.04;1.25)	0.00412703	1.03 (0.98;1.08)	0.303449	1.00 (0.96;1.04)	0.987591
crim1	Hypoglycemia	endocrine/metabolic	357	1.57 (1.40;1.75)	1.20046e-15	1.18 (1.07;1.32)	0.00169285	1.31 (1.17;1.46)	9.9169e-07	1.27 (1.14;1.42)	8.75073e-06	1.28 (1.15;1.43)	3.95313e-06	1.20 (1.08;1.33)	0.000796057	1.03 (0.98;1.09)	0.231693	0.99 (0.95;1.03)	0.743625
rnf149	Altered mental status	mental disorders	775	1.38 (1.28;1.48)	1.00201e-17	1.12 (1.04;1.20)	0.00169323	1.23 (1.14;1.32)	1.11815e-08	1.22 (1.13;1.31)	4.51537e-08	1.17 (1.09;1.26)	7.64501e-06	1.17 (1.09;1.25)	1.5022e-05	1.00 (0.97;1.03)	0.916938	1.01 (0.99;1.04)	0.35389
iglc2	Hyperparathyroidism	endocrine/metabolic	201	1.54 (1.34;1.77)	1.94835e-09	1.25 (1.09;1.43)	0.0016934	1.19 (1.03;1.36)	0.0148847	1.28 (1.11;1.47)	0.000459883	1.26 (1.10;1.45)	0.000956638	1.26 (1.10;1.44)	0.00110947	1.03 (0.95;1.11)	0.471662	1.01 (0.96;1.06)	0.645104
phospho1	Circulatory disease NEC	circulatory system	3374	1.24 (1.19;1.28)	1.01415e-30	1.06 (1.02;1.09)	0.00169374	1.06 (1.02;1.09)	0.00208295	1.08 (1.04;1.12)	7.6459e-06	1.06 (1.03;1.10)	0.000602642	1.06 (1.02;1.09)	0.00169374			1.00 (0.99;1.01)	0.905671
acta2	Acidosis	endocrine/metabolic	483	1.69 (1.53;1.86)	1.849e-24	1.16 (1.06;1.27)	0.00169393	1.27 (1.16;1.39)	4.36424e-07	1.26 (1.15;1.38)	1.24054e-06	1.26 (1.15;1.38)	1.34881e-06	1.28 (1.16;1.40)	2.73821e-07	1.00 (0.96;1.05)	0.924672
igfbp3	Congestive heart failure (CHF) NOS	circulatory system	888	0.79 (0.74;0.84)	6.05767e-12	0.90 (0.84;0.96)	0.00169455	0.89 (0.83;0.95)	0.000603139	0.92 (0.86;0.99)	0.0233848	0.82 (0.77;0.88)	8.24516e-09	0.86 (0.80;0.92)	5.34889e-06	0.99 (0.96;1.02)	0.542506	1.03 (1.01;1.06)	0.011363
reg4	Vitamin B-complex deficiencies	endocrine/metabolic	507	1.41 (1.28;1.54)	3.78122e-13	1.15 (1.05;1.26)	0.00169514	1.15 (1.05;1.26)	0.00201696	1.17 (1.08;1.28)	0.000345379	1.15 (1.06;1.26)	0.0014318	1.14 (1.04;1.24)	0.00389716	0.99 (0.92;1.08)	0.872718	1.02 (0.99;1.05)	0.289547
fbln2	Blood in stool	digestive	388	1.38 (1.25;1.54)	1.2453e-09	1.18 (1.06;1.30)	0.00169555	1.17 (1.06;1.29)	0.00234435	1.15 (1.04;1.28)	0.00520344	1.19 (1.07;1.31)	0.000766954	1.18 (1.07;1.30)	0.00140313	0.89 (0.79;0.99)	0.0371457	1.00 (0.97;1.04)	0.992405
spink1	Fever of unknown origin	symptoms	774	1.24 (1.15;1.34)	7.14057e-09	1.12 (1.04;1.20)	0.00169592	1.14 (1.06;1.22)	0.000435612	1.16 (1.08;1.25)	7.4181e-05	1.17 (1.09;1.26)	1.73681e-05	1.14 (1.06;1.23)	0.000229769	1.02 (0.99;1.05)	0.267207	0.98 (0.95;1.01)	0.114713
chi3l1	Personal history of diseases of digestive system	digestive	2955	1.19 (1.14;1.23)	4.09903e-18	1.06 (1.02;1.10)	0.00169757	1.11 (1.07;1.15)	1.22254e-08	1.11 (1.07;1.16)	8.9295e-09	1.10 (1.06;1.14)	8.81344e-07	1.09 (1.05;1.13)	3.27715e-06	1.00 (0.99;1.02)	0.588242	1.01 (1.00;1.02)	0.16217
erbb4	Hypercholesterolemia	endocrine/metabolic	5207	0.91 (0.89;0.94)	1.18472e-10	0.96 (0.93;0.98)	0.00169764	0.94 (0.92;0.97)	4.74052e-05	0.95 (0.93;0.98)	0.00070052	0.95 (0.92;0.97)	8.54742e-05	0.96 (0.93;0.99)	0.0031529	1.00 (0.99;1.02)	0.594031	0.97 (0.96;0.98)	5.13421e-08
fabp3	Inflammatory and toxic neuropathy	neurological	439	1.51 (1.36;1.67)	1.32755e-14	1.17 (1.06;1.28)	0.00169775	1.23 (1.12;1.36)	2.06794e-05	1.24 (1.13;1.37)	7.69742e-06	1.21 (1.10;1.33)	7.8539e-05	1.20 (1.09;1.32)	0.000211139	0.99 (0.95;1.03)	0.607125	1.00 (0.97;1.03)	0.977135
lgals4	Myocardial infarction	circulatory system	1606	1.40 (1.33;1.48)	4.05007e-39	1.08 (1.03;1.14)	0.00169811	1.23 (1.17;1.29)	1.68375e-15	1.16 (1.10;1.22)	5.83301e-09	1.13 (1.08;1.19)	9.46241e-07	1.11 (1.06;1.17)	2.07693e-05	1.00 (0.96;1.03)	0.811588	0.99 (0.97;1.01)	0.197642
sele	Acute renal failure	genitourinary	2457	1.40 (1.35;1.46)	5.08723e-59	1.07 (1.02;1.11)	0.00169858	1.15 (1.10;1.20)	1.95629e-11	1.19 (1.15;1.24)	4.46474e-18	1.15 (1.10;1.19)	1.93702e-11	1.14 (1.10;1.19)	1.2631e-10	1.01 (0.99;1.03)	0.291396	1.01 (1.00;1.03)	0.0703278
igfbpl1	Esophageal bleeding (varices/hemorrhage)	digestive	427	1.35 (1.22;1.50)	6.95106e-09	1.17 (1.06;1.29)	0.00169904	1.25 (1.14;1.38)	6.12336e-06	1.26 (1.14;1.39)	4.2693e-06	1.22 (1.11;1.34)	5.85094e-05	1.19 (1.08;1.31)	0.000586133	0.98 (0.94;1.02)	0.35115	1.00 (0.97;1.04)	0.817366
cd302	Cancer of bronchus; lung	neoplasms	613	1.40 (1.28;1.52)	1.70604e-14	1.14 (1.05;1.23)	0.00169951	1.20 (1.11;1.30)	1.16902e-05	1.20 (1.11;1.30)	1.24712e-05	1.22 (1.12;1.32)	1.62247e-06	1.15 (1.06;1.25)	0.00068259	1.03 (0.98;1.07)	0.218645	1.05 (1.02;1.08)	0.00094111
slitrk6	Type 2 diabetes	endocrine/metabolic	2615	0.86 (0.83;0.90)	8.55059e-14	0.94 (0.91;0.98)	0.00170001	0.86 (0.82;0.89)	4.01605e-15	0.87 (0.83;0.90)	2.70193e-13	0.90 (0.87;0.94)	3.05668e-07	0.93 (0.89;0.96)	9.0631e-05	0.99 (0.95;1.02)	0.48896	1.01 (1.00;1.03)	0.0432168
tff3	Retention of urine	genitourinary	1700	1.24 (1.17;1.30)	2.272e-15	1.08 (1.03;1.14)	0.00170069	1.15 (1.09;1.21)	1.37246e-07	1.14 (1.08;1.20)	7.80231e-07	1.15 (1.10;1.21)	3.1441e-08	1.14 (1.08;1.20)	5.42502e-07	0.99 (0.94;1.05)	0.845819	0.98 (0.97;1.00)	0.0464317
creld2	Other chronic nonalcoholic liver disease	digestive	695	1.34 (1.25;1.45)	1.31498e-14	1.13 (1.05;1.21)	0.00170129	1.13 (1.05;1.22)	0.000978195	1.15 (1.06;1.23)	0.000358696	1.14 (1.06;1.23)	0.000593894	1.13 (1.05;1.22)	0.00126433	0.98 (0.93;1.03)	0.496279	1.02 (0.99;1.04)	0.223297
fabp2	Acute renal failure	genitourinary	2422	1.30 (1.25;1.35)	7.94463e-37	1.07 (1.02;1.11)	0.00170146	1.08 (1.03;1.12)	0.000336939	1.10 (1.05;1.14)	6.11237e-06	1.09 (1.04;1.13)	5.39736e-05	1.06 (1.02;1.11)	0.00323805	1.00 (0.98;1.02)	0.742555	1.00 (0.99;1.02)	0.772951
gla	Hyperlipidemia	endocrine/metabolic	1069	1.37 (1.29;1.46)	2.15213e-23	1.10 (1.04;1.17)	0.0017019	1.23 (1.15;1.30)	1.14726e-10	1.16 (1.09;1.23)	3.08572e-06	1.14 (1.07;1.21)	2.05823e-05	1.11 (1.04;1.18)	0.0010462	1.04 (0.98;1.10)	0.221399	1.03 (1.01;1.05)	0.00655618
dpp7	Iron deficiency anemias, unspecified or not due to blood loss	hematopoietic	1882	1.20 (1.15;1.26)	2.59836e-15	1.08 (1.03;1.13)	0.00170289	1.17 (1.12;1.22)	4.51586e-11	1.16 (1.11;1.22)	1.92029e-10	1.15 (1.10;1.20)	2.87432e-09	1.11 (1.06;1.16)	1.15145e-05	1.00 (0.98;1.02)	0.900511	1.00 (0.98;1.01)	0.564527
nos3	Candidiasis	infectious diseases	1023	1.32 (1.24;1.41)	1.15193e-18	1.10 (1.04;1.17)	0.00170352	1.26 (1.19;1.35)	8.74038e-14	1.19 (1.12;1.27)	1.38745e-08	1.14 (1.08;1.21)	1.87419e-05	1.12 (1.06;1.19)	0.000213708	1.01 (0.98;1.04)	0.568288	0.99 (0.96;1.01)	0.227058
plxnb2	Other abnormal glucose	endocrine/metabolic	361	1.45 (1.31;1.62)	6.59706e-12	1.18 (1.06;1.31)	0.00170397	1.24 (1.12;1.38)	5.92971e-05	1.23 (1.11;1.37)	7.8239e-05	1.21 (1.09;1.35)	0.000260183	1.20 (1.08;1.33)	0.000667016	0.99 (0.95;1.04)	0.790714	0.98 (0.95;1.02)	0.282621
tnfrsf9	Respiratory insufficiency	respiratory	418	1.54 (1.39;1.71)	6.25834e-17	1.17 (1.06;1.29)	0.0017043	1.12 (1.01;1.23)	0.0246358	1.16 (1.05;1.27)	0.00342489	1.19 (1.08;1.32)	0.000320612	1.18 (1.08;1.30)	0.000588271	1.09 (1.03;1.16)	0.00306026	1.04 (0.99;1.08)	0.102873
ccn3	Arthropathy NOS	musculoskeletal	5759	1.16 (1.13;1.20)	2.12733e-25	1.04 (1.02;1.07)	0.00170489	1.07 (1.04;1.10)	8.80878e-07	1.07 (1.05;1.10)	1.5196e-07	1.05 (1.03;1.08)	8.41404e-05	1.04 (1.01;1.07)	0.00532543	1.01 (1.00;1.02)	0.193294	1.01 (1.00;1.02)	0.0490841
igfbp3	Other chronic ischemic heart disease, unspecified	circulatory system	2276	0.87 (0.83;0.91)	7.65156e-11	0.94 (0.90;0.98)	0.00170513	0.93 (0.89;0.97)	0.0011557	0.97 (0.93;1.01)	0.141247	0.90 (0.87;0.94)	9.98056e-07	0.91 (0.88;0.95)	1.94724e-05	1.00 (0.99;1.02)	0.588698	1.01 (1.00;1.03)	0.0899954
ogfr	Rheumatoid arthritis	musculoskeletal	643	1.26 (1.17;1.36)	8.54404e-09	1.13 (1.05;1.22)	0.00170617	1.11 (1.03;1.20)	0.00914001	1.10 (1.02;1.19)	0.0155413	1.12 (1.03;1.21)	0.00482536	1.12 (1.03;1.21)	0.00572683	1.01 (0.86;1.18)	0.912495	1.02 (0.99;1.05)	0.211688
angpt2	Noninfectious disorders of lymphatic channels	circulatory system	232	1.65 (1.44;1.89)	4.29657e-13	1.24 (1.08;1.41)	0.0017071	1.43 (1.25;1.64)	1.27754e-07	1.39 (1.22;1.59)	1.33423e-06	1.39 (1.22;1.59)	1.00203e-06	1.29 (1.13;1.48)	0.00017586	1.02 (0.97;1.08)	0.414307	0.98 (0.94;1.03)	0.420789
fut3_fut5	Peripheral vascular disease, unspecified	circulatory system	568	1.49 (1.37;1.63)	2.15369e-19	1.14 (1.05;1.24)	0.00170728	1.34 (1.23;1.46)	1.19381e-11	1.35 (1.25;1.47)	6.53127e-13	1.26 (1.16;1.36)	6.4978e-08	1.19 (1.09;1.29)	4.98686e-05	0.99 (0.93;1.05)	0.732496	0.99 (0.96;1.02)	0.681324
tgoln2	Hyperparathyroidism	endocrine/metabolic	200	1.92 (1.66;2.21)	9.17374e-19	1.25 (1.09;1.43)	0.00170737	1.40 (1.22;1.61)	2.41962e-06	1.36 (1.18;1.56)	1.55037e-05	1.27 (1.11;1.46)	0.000704483	1.30 (1.13;1.50)	0.000201984	1.07 (1.00;1.13)	0.039571	1.03 (0.98;1.08)	0.208731
cd274	Bacterial pneumonia	respiratory	284	1.49 (1.32;1.68)	1.09675e-10	1.21 (1.07;1.36)	0.00170759	1.23 (1.09;1.39)	0.000633748	1.21 (1.08;1.37)	0.00139105	1.20 (1.06;1.35)	0.00280651	1.20 (1.06;1.35)	0.00314476	0.97 (0.92;1.03)	0.360305	1.02 (0.98;1.07)	0.297938
gkn1	Chronic renal failure [CKD]	genitourinary	2028	1.19 (1.14;1.25)	7.81306e-15	1.07 (1.03;1.12)	0.00170823	1.06 (1.01;1.11)	0.0118392	1.06 (1.02;1.11)	0.00665867	1.07 (1.03;1.12)	0.00190476	1.07 (1.03;1.12)	0.00170823			0.98 (0.97;1.00)	0.021774
cytl1	Diabetic retinopathy	endocrine/metabolic	389	0.64 (0.58;0.71)	1.19844e-17	0.85 (0.77;0.94)	0.00170891	0.69 (0.63;0.77)	3.83663e-13	0.69 (0.62;0.76)	5.62315e-14	0.82 (0.74;0.91)	8.56117e-05	0.84 (0.76;0.92)	0.000421987	1.06 (0.97;1.14)	0.183149	0.97 (0.93;1.01)	0.101573
epha4	Hyperpotassemia	endocrine/metabolic	433	1.42 (1.29;1.56)	2.81813e-13	1.16 (1.06;1.28)	0.00170898	1.14 (1.04;1.25)	0.00712186	1.17 (1.06;1.29)	0.00119656	1.15 (1.05;1.26)	0.00380542	1.20 (1.09;1.31)	0.00020462	0.98 (0.93;1.02)	0.247149	0.98 (0.95;1.02)	0.390638
asgr1	Other and unspecified disc disorder	musculoskeletal	598	1.36 (1.25;1.47)	3.10214e-13	1.14 (1.05;1.23)	0.0017092	1.23 (1.14;1.34)	3.71988e-07	1.22 (1.13;1.33)	9.23347e-07	1.21 (1.12;1.31)	2.81996e-06	1.18 (1.09;1.28)	4.33773e-05	0.99 (0.95;1.03)	0.55067	0.96 (0.94;0.99)	0.0074227
ddt	Other disorders of the kidney and ureters	genitourinary	222	1.40 (1.22;1.60)	9.1788e-07	1.24 (1.08;1.41)	0.00171024	1.45 (1.27;1.66)	3.86921e-08	1.42 (1.24;1.62)	1.95941e-07	1.31 (1.15;1.50)	4.87755e-05	1.28 (1.12;1.46)	0.000221504	0.99 (0.93;1.05)	0.66579	0.99 (0.93;1.06)	0.818674
dok2	Iron deficiency anemias, unspecified or not due to blood loss	hematopoietic	1889	1.17 (1.12;1.22)	1.13446e-11	1.08 (1.03;1.13)	0.00171038	1.09 (1.05;1.15)	9.95774e-05	1.10 (1.05;1.15)	6.2651e-05	1.08 (1.03;1.13)	0.00142918	1.08 (1.03;1.13)	0.00171038	0.99 (0.97;1.01)	0.536293	1.00 (0.98;1.02)	0.950753
prss8	Diverticulosis	digestive	4924	1.22 (1.19;1.26)	1.57435e-37	1.05 (1.02;1.08)	0.00171048	1.13 (1.09;1.16)	1.0226e-15	1.10 (1.07;1.13)	2.54788e-10	1.07 (1.04;1.10)	2.16582e-06	1.05 (1.03;1.08)	0.000228617	0.98 (0.97;1.00)	0.00838654	1.01 (1.00;1.02)	0.0151315
neb	Acute renal failure	genitourinary	2273	1.14 (1.10;1.19)	2.88053e-10	1.07 (1.03;1.11)	0.00171065	1.11 (1.07;1.16)	4.58052e-07	1.13 (1.08;1.17)	2.10913e-08	1.07 (1.03;1.11)	0.00171065	1.07 (1.03;1.11)	0.00171065			1.02 (0.98;1.07)	0.253871
gpd1	Esophagitis, GERD and related diseases	digestive	1022	1.21 (1.13;1.28)	3.09609e-09	1.10 (1.04;1.17)	0.00171223	1.18 (1.10;1.25)	4.05757e-07	1.17 (1.10;1.25)	1.11696e-06	1.14 (1.07;1.21)	4.61455e-05	1.13 (1.06;1.20)	0.000126713	0.90 (0.82;0.98)	0.0156343	0.98 (0.96;1.01)	0.249581
il6	Ascites (non malignant)	digestive	344	1.45 (1.30;1.61)	5.17146e-11	1.19 (1.07;1.32)	0.0017123	1.31 (1.17;1.46)	1.20297e-06	1.30 (1.16;1.45)	3.40068e-06	1.24 (1.11;1.38)	8.04707e-05	1.21 (1.09;1.34)	0.000544884			1.02 (0.98;1.06)	0.37011
ptn	Nausea and vomiting	symptoms	2003	1.16 (1.10;1.21)	1.65366e-09	1.07 (1.03;1.12)	0.00171258	1.15 (1.10;1.20)	1.4603e-09	1.11 (1.06;1.16)	2.69742e-06	1.10 (1.05;1.15)	4.49756e-05	1.08 (1.03;1.13)	0.000974217	1.00 (0.98;1.02)	0.851774	0.99 (0.98;1.01)	0.417829
adamtsl2	Cellulitis and abscess of arm/hand	dermatologic	1044	1.50 (1.41;1.60)	1.62572e-38	1.10 (1.04;1.17)	0.00171264	1.39 (1.31;1.48)	1.91449e-26	1.28 (1.20;1.36)	2.224e-15	1.17 (1.10;1.25)	3.14132e-07	1.15 (1.09;1.23)	3.63846e-06	1.01 (0.98;1.03)	0.632972	1.01 (0.98;1.03)	0.622472
il15	Acidosis	endocrine/metabolic	488	1.62 (1.48;1.77)	4.50178e-26	1.15 (1.05;1.26)	0.00171295	1.51 (1.38;1.66)	9.2502e-20	1.49 (1.36;1.63)	2.3106e-18	1.33 (1.21;1.45)	5.26346e-10	1.22 (1.12;1.34)	8.36473e-06			0.99 (0.96;1.03)	0.604168
il18bp	Phlebitis and thrombophlebitis of lower extremities	circulatory system	623	1.38 (1.27;1.49)	5.5382e-14	1.13 (1.05;1.23)	0.00171323	1.16 (1.08;1.26)	0.000178043	1.17 (1.08;1.26)	0.000150724	1.12 (1.03;1.21)	0.00541702	1.14 (1.06;1.24)	0.000874106	0.99 (0.91;1.07)	0.744121	1.05 (1.02;1.08)	0.000278174
tnfrsf6b	Secondary malignancy of respiratory organs	neoplasms	606	1.32 (1.21;1.43)	8.54619e-11	1.14 (1.05;1.23)	0.00171332	1.23 (1.13;1.33)	6.87756e-07	1.18 (1.09;1.28)	3.74847e-05	1.15 (1.06;1.24)	0.000670882	1.14 (1.06;1.24)	0.000957989	0.97 (0.93;1.00)	0.0602855	0.97 (0.95;1.00)	0.0565798
scly	Chronic airway obstruction	respiratory	1725	1.17 (1.11;1.23)	2.36217e-09	1.08 (1.03;1.13)	0.00171334	1.25 (1.19;1.31)	6.54339e-20	1.23 (1.17;1.29)	2.01337e-17	1.18 (1.13;1.24)	5.90788e-12	1.16 (1.11;1.22)	5.01381e-10	1.02 (1.00;1.04)	0.124458	1.00 (0.98;1.01)	0.699838
ddah1	Coronary atherosclerosis	circulatory system	2508	1.21 (1.16;1.26)	2.39844e-20	1.07 (1.02;1.11)	0.00171399	1.11 (1.07;1.16)	1.67139e-07	1.10 (1.05;1.14)	6.51807e-06	1.09 (1.05;1.13)	2.56576e-05	1.07 (1.03;1.11)	0.000929503	1.01 (0.99;1.03)	0.159686	1.01 (1.00;1.03)	0.100939
tnfrsf11b	Peripheral vascular disease, unspecified	circulatory system	564	1.57 (1.43;1.72)	6.50723e-22	1.15 (1.05;1.25)	0.00171431	1.55 (1.42;1.69)	4.52845e-23	1.38 (1.26;1.50)	3.53087e-13	1.25 (1.15;1.36)	3.95964e-07	1.17 (1.08;1.28)	0.000295047	1.00 (0.96;1.03)	0.808267	0.97 (0.94;1.00)	0.0953156
ceacam5	Hematemesis	digestive	302	1.43 (1.27;1.61)	2.93422e-09	1.20 (1.07;1.35)	0.00171432	1.31 (1.17;1.47)	4.5953e-06	1.29 (1.15;1.45)	1.33552e-05	1.23 (1.10;1.38)	0.000343059	1.23 (1.09;1.38)	0.000470655	0.90 (0.82;0.98)	0.016117	1.01 (0.97;1.05)	0.68116
odam	Asthma	respiratory	1220	0.85 (0.81;0.90)	2.96956e-08	0.91 (0.87;0.97)	0.00171498	0.88 (0.83;0.93)	7.70731e-06	0.90 (0.85;0.95)	0.000237754	0.91 (0.86;0.96)	0.000922787	0.91 (0.86;0.97)	0.0015776	1.03 (0.99;1.06)	0.101302	0.98 (0.96;1.00)	0.133695
cd40	Other anemias	hematopoietic	2450	1.20 (1.15;1.25)	3.32208e-18	1.07 (1.02;1.11)	0.00171608	1.17 (1.12;1.21)	1.17769e-13	1.09 (1.04;1.13)	5.76551e-05	1.08 (1.04;1.13)	0.000112975	1.08 (1.03;1.12)	0.00029102	1.01 (0.99;1.03)	0.545796	0.99 (0.98;1.00)	0.173026
edn1	Acidosis	endocrine/metabolic	460	1.87 (1.70;2.06)	2.00652e-37	1.16 (1.06;1.27)	0.00171726	1.33 (1.21;1.46)	3.33879e-09	1.33 (1.21;1.46)	1.95726e-09	1.34 (1.22;1.47)	7.48544e-10	1.27 (1.16;1.39)	3.49509e-07	1.03 (0.98;1.08)	0.199166
itih4	Secondary malignancy of respiratory organs	neoplasms	610	1.28 (1.17;1.39)	1.08116e-08	1.14 (1.05;1.23)	0.0017185	1.18 (1.09;1.28)	8.27245e-05	1.17 (1.08;1.27)	0.000145871	1.17 (1.08;1.27)	0.000126242	1.16 (1.07;1.25)	0.000370796	1.01 (0.97;1.04)	0.666975	0.99 (0.96;1.02)	0.408948
cxcl10	Pleurisy; pleural effusion	respiratory	1841	1.19 (1.13;1.25)	6.42137e-12	1.08 (1.03;1.13)	0.001719	1.09 (1.04;1.15)	0.000220779	1.09 (1.04;1.14)	0.000270766	1.09 (1.04;1.15)	0.000162566	1.07 (1.02;1.12)	0.00379853	0.95 (0.89;1.01)	0.0782372	1.01 (0.99;1.02)	0.447346
angptl2	Inguinal hernia	digestive	1487	0.86 (0.81;0.90)	5.99999e-09	0.92 (0.88;0.97)	0.00171901	0.89 (0.84;0.94)	7.59314e-06	0.93 (0.88;0.98)	0.0056097	0.92 (0.88;0.97)	0.00249234	0.92 (0.88;0.97)	0.00200673	1.00 (0.98;1.02)	0.902513	0.99 (0.97;1.01)	0.273252
crlf1	Hyperpotassemia	endocrine/metabolic	478	1.47 (1.34;1.62)	2.67786e-15	1.16 (1.06;1.27)	0.00171927	1.33 (1.21;1.46)	1.81074e-09	1.28 (1.17;1.41)	1.58222e-07	1.12 (1.02;1.23)	0.0136022	1.14 (1.03;1.25)	0.00725647			1.02 (0.99;1.06)	0.234601
gp5	Thrombocytopenia	hematopoietic	352	0.65 (0.58;0.72)	8.39946e-16	0.85 (0.76;0.94)	0.00171941	0.81 (0.73;0.91)	0.000139532	0.83 (0.75;0.92)	0.000459113	0.84 (0.76;0.94)	0.00156768	0.85 (0.76;0.94)	0.00171941	1.00 (0.95;1.04)	0.910375	0.97 (0.93;1.00)	0.0787656
pla2g7	Hypercholesterolemia	endocrine/metabolic	5189	0.94 (0.92;0.97)	4.3109e-05	1.04 (1.02;1.07)	0.00171952	0.92 (0.90;0.95)	3.25793e-08	0.97 (0.94;1.00)	0.0316258	1.02 (1.00;1.05)	0.108926	1.03 (1.00;1.05)	0.0705322	1.02 (0.98;1.06)	0.307911	1.20 (1.19;1.21)	5.03425e-298
pglyrp1	Retention of urine	genitourinary	1723	1.17 (1.12;1.23)	1.74365e-10	1.08 (1.03;1.13)	0.00172003	1.09 (1.04;1.14)	0.000630883	1.10 (1.04;1.15)	0.000177817	1.07 (1.02;1.13)	0.00367215	1.08 (1.03;1.13)	0.00227182	1.00 (0.98;1.02)	0.897647	1.00 (0.98;1.01)	0.805897
dsc2	Pyelonephritis	genitourinary	274	1.56 (1.38;1.77)	1.89911e-12	1.21 (1.07;1.36)	0.00172016	1.26 (1.12;1.42)	0.000170411	1.25 (1.10;1.41)	0.000336739	1.26 (1.12;1.42)	0.000164958	1.23 (1.09;1.39)	0.000626133	0.98 (0.92;1.04)	0.429781	0.98 (0.94;1.02)	0.294579
milr1	Abnormality of gait	neurological	1215	1.21 (1.15;1.28)	3.47186e-11	1.09 (1.03;1.16)	0.00172041	1.15 (1.09;1.22)	1.31182e-06	1.13 (1.07;1.20)	2.98333e-05	1.10 (1.04;1.17)	0.000677156	1.09 (1.03;1.16)	0.00166145	0.97 (0.94;1.01)	0.147749	0.99 (0.97;1.02)	0.599747
nectin2	Mineral deficiency NEC	endocrine/metabolic	202	1.67 (1.45;1.93)	2.31157e-12	1.25 (1.09;1.43)	0.00172044	1.37 (1.20;1.58)	7.5002e-06	1.37 (1.19;1.57)	1.16565e-05	1.35 (1.18;1.55)	2.1072e-05	1.28 (1.12;1.47)	0.000447695	1.04 (0.98;1.11)	0.234186	0.99 (0.94;1.04)	0.582381
pvr	Hyperpotassemia	endocrine/metabolic	478	1.41 (1.29;1.54)	2.05109e-13	1.16 (1.06;1.27)	0.00172153	1.36 (1.24;1.49)	7.1308e-11	1.34 (1.22;1.47)	3.50661e-10	1.21 (1.11;1.33)	3.41174e-05	1.21 (1.11;1.33)	3.50883e-05	0.98 (0.93;1.02)	0.330685	1.01 (0.97;1.04)	0.741469
lif	Obesity	endocrine/metabolic	3033	1.19 (1.15;1.24)	3.17458e-22	1.06 (1.02;1.10)	0.00172302	1.10 (1.06;1.13)	5.97195e-07	1.07 (1.04;1.11)	9.6375e-05	1.06 (1.02;1.10)	0.00116462	1.06 (1.02;1.10)	0.00172302	1.00 (0.98;1.01)	0.770567
cd300c	Postoperative infection	infectious diseases	551	1.34 (1.23;1.46)	9.26677e-12	1.14 (1.05;1.24)	0.00172333	1.19 (1.09;1.29)	6.32866e-05	1.18 (1.08;1.28)	0.000118534	1.19 (1.09;1.29)	5.57973e-05	1.16 (1.06;1.26)	0.000697741	0.99 (0.95;1.04)	0.663633	1.00 (0.97;1.03)	0.853231
col4a1	Constipation	digestive	3048	1.10 (1.06;1.14)	1.55755e-07	1.06 (1.02;1.10)	0.0017236	1.13 (1.09;1.17)	4.09172e-11	1.10 (1.06;1.14)	1.18899e-07	1.09 (1.05;1.13)	1.95801e-06	1.09 (1.05;1.13)	4.79782e-06	1.00 (0.98;1.02)	0.970679	1.00 (0.98;1.01)	0.732337
mtus1	Congestive heart failure (CHF) NOS	circulatory system	841	1.35 (1.25;1.44)	1.16996e-16	1.12 (1.04;1.20)	0.00172368	1.24 (1.16;1.33)	8.92437e-10	1.19 (1.11;1.28)	6.88598e-07	1.15 (1.07;1.23)	8.50509e-05	1.12 (1.04;1.20)	0.00140009	0.99 (0.94;1.03)	0.545298
col3a1	Type 2 diabetes	endocrine/metabolic	2621	1.33 (1.28;1.38)	6.07853e-47	1.06 (1.02;1.10)	0.00172401	1.14 (1.09;1.18)	5.35752e-11	1.12 (1.08;1.17)	1.87604e-09	1.09 (1.04;1.13)	2.90621e-05	1.06 (1.02;1.11)	0.00137388	1.01 (0.97;1.06)	0.571517	1.01 (0.99;1.03)	0.349494
scarb2	Pneumonitis due to inhalation of food or vomitus	respiratory	434	1.51 (1.36;1.68)	6.46704e-15	1.17 (1.06;1.28)	0.0017243	1.21 (1.10;1.33)	0.000160053	1.20 (1.09;1.32)	0.000312947	1.21 (1.10;1.33)	0.000121092	1.21 (1.10;1.33)	0.000128084	1.00 (0.95;1.06)	0.952539	1.01 (0.97;1.05)	0.559598
cd83	Emphysema	respiratory	520	1.80 (1.64;1.97)	9.82805e-38	1.15 (1.05;1.25)	0.00172431	1.23 (1.13;1.34)	3.05784e-06	1.22 (1.12;1.33)	9.5773e-06	1.17 (1.07;1.27)	0.000528473	1.17 (1.08;1.28)	0.000298616	1.00 (0.95;1.04)	0.848274	1.03 (1.00;1.06)	0.0826618
dsc2	Essential hypertension	circulatory system	8626	1.07 (1.04;1.09)	6.69414e-09	0.97 (0.95;0.99)	0.00172506	0.95 (0.93;0.97)	5.53646e-06	0.95 (0.93;0.97)	4.21127e-07	0.98 (0.95;1.00)	0.0211759	0.96 (0.94;0.98)	0.000341029	1.01 (1.00;1.02)	0.296482	1.00 (0.99;1.01)	0.713567
scpep1	Pulmonary collapse; interstitial and compensatory emphysema	respiratory	849	1.25 (1.17;1.34)	2.933e-10	1.12 (1.04;1.19)	0.00172594	1.24 (1.16;1.33)	6.21529e-10	1.24 (1.15;1.33)	1.6106e-09	1.19 (1.11;1.27)	9.7215e-07	1.16 (1.09;1.24)	1.66081e-05	1.01 (0.98;1.04)	0.428698	1.00 (0.98;1.02)	0.989588
creld1	Septicemia	infectious diseases	1277	1.44 (1.36;1.52)	5.92617e-36	1.09 (1.03;1.16)	0.00172609	1.18 (1.11;1.24)	1.42781e-08	1.17 (1.11;1.24)	2.37357e-08	1.13 (1.07;1.20)	1.32499e-05	1.11 (1.05;1.18)	0.000146852	1.01 (0.99;1.04)	0.353349	1.01 (0.99;1.03)	0.215467
spint1	E. coli	infectious diseases	811	1.29 (1.20;1.39)	1.24612e-12	1.12 (1.04;1.20)	0.00172631	1.18 (1.10;1.27)	2.2257e-06	1.15 (1.07;1.23)	0.000102226	1.15 (1.07;1.23)	8.98049e-05	1.13 (1.05;1.21)	0.000901387	1.01 (0.97;1.05)	0.757248	1.00 (0.98;1.03)	0.805216
adm	Hyposmolality and/or hyponatremia	endocrine/metabolic	1007	1.35 (1.26;1.45)	5.02432e-18	1.11 (1.04;1.18)	0.00172675	1.25 (1.17;1.34)	2.08204e-11	1.27 (1.19;1.36)	2.70213e-13	1.22 (1.14;1.30)	1.03545e-09	1.19 (1.12;1.27)	4.37588e-08	1.01 (0.98;1.04)	0.447282	0.99 (0.97;1.01)	0.316807
npc2	Late effects of cerebrovascular disease	circulatory system	308	2.03 (1.80;2.29)	4.68067e-30	1.20 (1.07;1.34)	0.00172688	1.33 (1.19;1.50)	7.36009e-07	1.37 (1.23;1.54)	4.29561e-08	1.32 (1.18;1.48)	1.73736e-06	1.23 (1.10;1.37)	0.000401433	0.97 (0.85;1.10)	0.596297	1.03 (0.99;1.08)	0.112079
gchfr	Thrombocytopenia	hematopoietic	345	1.49 (1.33;1.66)	4.28268e-12	1.19 (1.07;1.32)	0.00172741	1.16 (1.04;1.29)	0.00874647	1.23 (1.10;1.37)	0.000244858	1.26 (1.13;1.41)	2.20872e-05	1.21 (1.09;1.35)	0.000439708	1.02 (0.97;1.06)	0.448165	0.99 (0.95;1.03)	0.57183
esam	Pulmonary heart disease	circulatory system	830	1.24 (1.15;1.33)	2.67709e-09	1.12 (1.04;1.20)	0.00172782	1.10 (1.02;1.18)	0.00921116	1.09 (1.02;1.17)	0.0111535	1.14 (1.06;1.22)	0.000217147	1.12 (1.05;1.20)	0.00108062	0.93 (0.85;1.03)	0.158184	1.07 (1.04;1.10)	8.63789e-08
ddr1	Inflammatory and toxic neuropathy	neurological	463	1.31 (1.19;1.43)	3.03528e-08	1.16 (1.06;1.27)	0.00172796	1.17 (1.07;1.28)	0.000785196	1.17 (1.07;1.28)	0.000737306	1.19 (1.08;1.30)	0.000218357	1.15 (1.05;1.26)	0.0028309	1.00 (0.96;1.04)	0.963271	0.99 (0.96;1.03)	0.686479
tp53i3	Coronary atherosclerosis	circulatory system	2351	1.15 (1.11;1.20)	1.18106e-11	1.07 (1.02;1.11)	0.00172835	1.14 (1.09;1.19)	6.2743e-10	1.14 (1.09;1.19)	6.04277e-10	1.10 (1.05;1.14)	1.29986e-05	1.08 (1.03;1.12)	0.000366516	1.01 (0.99;1.03)	0.258529	1.00 (0.99;1.01)	0.921168
grpel1	Cardiac arrest	circulatory system	324	1.38 (1.23;1.55)	3.59341e-08	1.20 (1.07;1.34)	0.00172901	1.39 (1.24;1.56)	8.15521e-09	1.38 (1.23;1.54)	2.01297e-08	1.25 (1.12;1.40)	8.57673e-05	1.23 (1.10;1.37)	0.000322117	1.02 (0.95;1.09)	0.592817	1.01 (0.97;1.05)	0.646492
cpm	Chemotherapy	neoplasms	2002	1.18 (1.13;1.23)	1.15106e-12	1.07 (1.03;1.12)	0.0017295	1.10 (1.05;1.15)	2.1522e-05	1.10 (1.06;1.16)	1.24212e-05	1.09 (1.04;1.14)	0.000212308	1.09 (1.04;1.14)	0.000143501	0.99 (0.95;1.03)	0.700674	1.00 (0.98;1.01)	0.564388
egflam	Disease of tricuspid valve	circulatory system	613	1.27 (1.17;1.38)	4.58081e-09	1.14 (1.05;1.23)	0.00173108	1.26 (1.16;1.37)	1.65937e-08	1.26 (1.17;1.37)	1.26162e-08	1.21 (1.12;1.32)	1.98639e-06	1.15 (1.07;1.25)	0.000403558	1.02 (0.96;1.09)	0.467091	1.03 (0.99;1.06)	0.110749
dsc2	E. coli	infectious diseases	806	1.53 (1.42;1.64)	9.61753e-30	1.12 (1.04;1.20)	0.00173149	1.20 (1.12;1.29)	2.62273e-07	1.17 (1.09;1.26)	9.86327e-06	1.18 (1.10;1.27)	3.39716e-06	1.14 (1.06;1.22)	0.000244398	0.96 (0.93;1.00)	0.0472792	0.99 (0.97;1.02)	0.671138
rrm2	Intestinal infection	infectious diseases	1884	1.21 (1.15;1.26)	3.99361e-16	1.08 (1.03;1.12)	0.00173192	1.15 (1.10;1.20)	2.20549e-09	1.13 (1.08;1.18)	1.76638e-07	1.09 (1.05;1.14)	9.85826e-05	1.08 (1.03;1.13)	0.0010157	1.01 (0.99;1.03)	0.3579	1.00 (0.98;1.02)	0.914812
ptprb	Hypoglycemia	endocrine/metabolic	343	1.50 (1.34;1.67)	6.16789e-13	1.19 (1.07;1.32)	0.00173214	1.09 (0.98;1.21)	0.117047	1.05 (0.95;1.17)	0.345162	1.20 (1.08;1.33)	0.000867331	1.20 (1.08;1.34)	0.00067738	0.99 (0.94;1.04)	0.712014	0.99 (0.95;1.03)	0.719658
reg1a	Iron deficiency anemias, unspecified or not due to blood loss	hematopoietic	1883	1.34 (1.28;1.40)	5.5435e-34	1.08 (1.03;1.13)	0.00173322	1.14 (1.09;1.20)	1.37006e-08	1.15 (1.10;1.20)	2.66752e-09	1.13 (1.08;1.18)	2.07936e-07	1.12 (1.07;1.17)	7.88199e-07	1.01 (0.99;1.03)	0.271303	0.99 (0.97;1.00)	0.111748
msr1	Circulatory disease NEC	circulatory system	3419	1.28 (1.23;1.33)	2.74567e-40	1.06 (1.02;1.09)	0.00173373	1.16 (1.12;1.20)	1.11326e-16	1.14 (1.10;1.18)	1.46296e-14	1.12 (1.08;1.15)	2.2419e-10	1.09 (1.05;1.13)	1.00885e-06	0.98 (0.94;1.01)	0.165476	1.02 (1.01;1.03)	0.000418608
plxnb2	Staphylococcus infections	infectious diseases	482	1.49 (1.36;1.64)	1.25928e-17	1.15 (1.06;1.26)	0.00173377	1.35 (1.23;1.48)	8.16578e-11	1.27 (1.16;1.39)	2.11694e-07	1.20 (1.10;1.32)	5.76855e-05	1.20 (1.09;1.31)	9.55983e-05	1.02 (0.98;1.06)	0.446097	1.01 (0.98;1.04)	0.612017
egfl7	Other forms of chronic heart disease	circulatory system	946	1.25 (1.17;1.34)	6.50405e-11	1.11 (1.04;1.19)	0.00173465	1.12 (1.05;1.19)	0.00100714	1.14 (1.06;1.21)	0.00014499	1.11 (1.04;1.19)	0.00134759	1.11 (1.04;1.18)	0.00244968	0.99 (0.97;1.02)	0.706144	1.01 (0.99;1.03)	0.445911
mybpc1	Pneumococcal pneumonia	respiratory	1756	1.19 (1.13;1.25)	4.68176e-11	1.08 (1.03;1.13)	0.00173476	1.17 (1.11;1.23)	4.37084e-10	1.18 (1.12;1.23)	4.43876e-11	1.13 (1.08;1.19)	3.82242e-07	1.12 (1.06;1.17)	7.84812e-06			0.99 (0.97;1.01)	0.254397
fdx2	Pleurisy; pleural effusion	respiratory	1729	1.14 (1.09;1.20)	2.7163e-08	1.08 (1.03;1.13)	0.00173602	1.10 (1.05;1.15)	7.21093e-05	1.09 (1.04;1.14)	0.000429976	1.08 (1.03;1.14)	0.00082633	1.08 (1.03;1.13)	0.00173602
ifi30	Pneumonia	respiratory	1460	1.64 (1.55;1.74)	4.69721e-68	1.09 (1.03;1.15)	0.00173712	1.26 (1.20;1.33)	2.11104e-17	1.24 (1.18;1.31)	1.12391e-15	1.21 (1.14;1.27)	4.78614e-12	1.16 (1.10;1.23)	3.02095e-08	0.99 (0.97;1.02)	0.574993	1.01 (1.00;1.03)	0.140315
cant1	Iron deficiency anemias, unspecified or not due to blood loss	hematopoietic	1889	1.23 (1.17;1.29)	1.12334e-18	1.08 (1.03;1.13)	0.00173729	1.05 (1.00;1.10)	0.0345594	1.03 (0.99;1.08)	0.145286	1.05 (1.00;1.10)	0.0351205	1.08 (1.03;1.13)	0.00126563	1.01 (0.99;1.04)	0.415681	1.01 (1.00;1.03)	0.158966
siglec5	Hyperpotassemia	endocrine/metabolic	475	1.48 (1.35;1.62)	4.17338e-17	1.15 (1.05;1.26)	0.00173865	1.16 (1.06;1.27)	0.001031	1.17 (1.07;1.28)	0.000623826	1.19 (1.09;1.31)	0.000105188	1.15 (1.05;1.26)	0.0017596	0.96 (0.91;1.02)	0.163916	1.05 (1.01;1.09)	0.00840291
scrg1	Hypercholesterolemia	endocrine/metabolic	5026	1.15 (1.11;1.18)	5.38961e-17	1.05 (1.02;1.08)	0.00173879	1.04 (1.01;1.07)	0.00358575	1.04 (1.02;1.07)	0.00239155	1.03 (1.00;1.06)	0.0250193	1.04 (1.01;1.07)	0.0041594	1.00 (0.99;1.01)	0.773306
ccl21	Cellulitis and abscess of arm/hand	dermatologic	1085	1.36 (1.28;1.44)	7.31959e-23	1.10 (1.04;1.17)	0.00173893	1.19 (1.12;1.27)	7.21417e-09	1.19 (1.12;1.27)	7.854e-09	1.12 (1.06;1.19)	0.000147574	1.11 (1.04;1.17)	0.00110922	1.01 (0.99;1.04)	0.359833	0.98 (0.96;1.00)	0.117076
mertk	Abnormality of gait	neurological	1246	1.25 (1.18;1.33)	3.41928e-13	1.09 (1.03;1.16)	0.00173916	1.14 (1.07;1.20)	1.36453e-05	1.13 (1.07;1.20)	3.30327e-05	1.10 (1.04;1.16)	0.00120743	1.13 (1.07;1.20)	1.46459e-05	0.99 (0.96;1.02)	0.43095	0.98 (0.96;1.00)	0.0430969
crim1	Nausea and vomiting	symptoms	2058	1.15 (1.10;1.21)	5.56104e-10	1.07 (1.03;1.12)	0.00173933	1.09 (1.04;1.14)	0.000113829	1.07 (1.03;1.12)	0.00214461	1.09 (1.04;1.13)	0.000234617	1.07 (1.03;1.12)	0.00204667	0.99 (0.97;1.01)	0.428799	1.01 (0.99;1.02)	0.481125
tnfrsf17	Thrombocytopenia	hematopoietic	352	1.40 (1.26;1.55)	5.99429e-10	1.18 (1.06;1.31)	0.0017427	1.22 (1.10;1.35)	0.000252367	1.19 (1.08;1.33)	0.000866506	1.18 (1.06;1.31)	0.00217617	1.19 (1.07;1.32)	0.00142947	0.99 (0.94;1.04)	0.654493	1.02 (0.98;1.06)	0.365164
rspo1	Cancer of bronchus; lung	neoplasms	615	1.47 (1.35;1.60)	2.06726e-19	1.14 (1.05;1.24)	0.00174273	1.33 (1.23;1.45)	9.72691e-12	1.30 (1.19;1.41)	1.02127e-09	1.18 (1.09;1.28)	7.36357e-05	1.17 (1.08;1.27)	0.000214011	0.99 (0.94;1.04)	0.690144	0.99 (0.96;1.02)	0.476942
mdk	E. coli	infectious diseases	821	1.29 (1.20;1.38)	1.96306e-12	1.12 (1.04;1.20)	0.00174274	1.16 (1.08;1.24)	4.9424e-05	1.19 (1.11;1.27)	1.78302e-06	1.17 (1.09;1.26)	7.30128e-06	1.14 (1.07;1.23)	0.000152243	1.01 (0.93;1.10)	0.745069	1.01 (0.99;1.04)	0.394313
ocln	Gastritis and duodenitis	digestive	2280	1.26 (1.21;1.32)	1.71668e-25	1.07 (1.03;1.11)	0.00174288	1.14 (1.09;1.19)	1.76955e-09	1.14 (1.09;1.18)	3.20786e-09	1.09 (1.05;1.14)	5.25894e-05	1.08 (1.04;1.13)	0.000181403	1.00 (0.97;1.04)	0.809186	0.99 (0.97;1.01)	0.236986
tnfrsf8	Acute renal failure	genitourinary	2449	1.39 (1.34;1.45)	3.2775e-56	1.07 (1.02;1.11)	0.00174375	1.08 (1.04;1.12)	0.000295152	1.05 (1.01;1.10)	0.0142445	1.07 (1.02;1.11)	0.00197175	1.07 (1.03;1.11)	0.0012265	1.00 (0.98;1.03)	0.671835	1.01 (0.99;1.02)	0.50426
sil1	Arthropathy NOS	musculoskeletal	5426	1.11 (1.08;1.14)	8.60398e-14	1.04 (1.02;1.07)	0.00174427	1.06 (1.04;1.09)	5.95635e-06	1.05 (1.03;1.08)	0.000144043	1.05 (1.02;1.08)	0.000649146	1.04 (1.01;1.07)	0.00260358	0.99 (0.98;1.00)	0.165947	1.00 (0.99;1.01)	0.530124
spon2	Pyelonephritis	genitourinary	275	1.57 (1.39;1.77)	6.51941e-13	1.21 (1.07;1.36)	0.00174503	1.28 (1.13;1.44)	6.7427e-05	1.29 (1.14;1.45)	3.22807e-05	1.23 (1.09;1.38)	0.000834592	1.23 (1.09;1.38)	0.000790626	0.99 (0.93;1.05)	0.772814	1.02 (0.98;1.06)	0.30923
reg1b	Syncope and collapse	symptoms	1759	1.19 (1.13;1.24)	5.95043e-12	1.08 (1.03;1.13)	0.00174521	1.10 (1.05;1.15)	0.000136896	1.09 (1.04;1.15)	0.000191779	1.11 (1.06;1.16)	2.46515e-05	1.10 (1.04;1.15)	0.000161409	1.00 (0.97;1.02)	0.671022	1.01 (0.99;1.03)	0.181398
rab6a	Peripheral vascular disease, unspecified	circulatory system	566	0.67 (0.62;0.73)	1.74841e-20	0.87 (0.80;0.95)	0.00174572	0.76 (0.70;0.82)	7.1504e-11	0.80 (0.74;0.87)	3.39568e-07	0.82 (0.75;0.89)	2.58309e-06	0.85 (0.79;0.93)	0.000245108	1.00 (0.97;1.05)	0.810727	0.98 (0.95;1.01)	0.262851
glb1	Cataract	sense organs	4124	1.08 (1.05;1.12)	3.04459e-06	1.05 (1.02;1.08)	0.00174613	1.09 (1.06;1.13)	2.70984e-08	1.09 (1.06;1.12)	7.57707e-08	1.07 (1.04;1.11)	6.4889e-06	1.06 (1.03;1.10)	0.000174367	1.01 (0.99;1.02)	0.455757	1.01 (1.00;1.02)	0.0939933
areg	Malignant neoplasm, other	neoplasms	3298	1.15 (1.11;1.19)	1.76874e-13	1.06 (1.02;1.10)	0.00174662	1.11 (1.07;1.15)	1.09054e-08	1.10 (1.06;1.14)	2.29231e-07	1.08 (1.04;1.12)	2.45259e-05	1.07 (1.03;1.11)	0.000180992	1.01 (1.00;1.02)	0.15815	1.01 (1.00;1.02)	0.155455
shisa5	Hyperparathyroidism	endocrine/metabolic	198	2.41 (2.07;2.79)	9.72298e-31	1.25 (1.09;1.44)	0.00174708	1.44 (1.25;1.66)	4.80387e-07	1.36 (1.18;1.57)	1.76043e-05	1.37 (1.19;1.58)	1.0895e-05	1.28 (1.11;1.48)	0.000562399	1.07 (0.98;1.17)	0.154506	1.04 (0.99;1.09)	0.123683
cdcp1	Other diseases of respiratory system, NEC	respiratory	3935	1.26 (1.22;1.31)	5.12649e-37	1.05 (1.02;1.09)	0.00174713	1.23 (1.19;1.27)	1.65305e-36	1.17 (1.13;1.21)	5.86948e-22	1.09 (1.05;1.12)	2.85573e-07	1.07 (1.04;1.11)	1.24555e-05	1.00 (0.98;1.02)	0.955918	1.00 (0.99;1.01)	0.98143
ntprobnp	Respiratory failure	respiratory	1002	1.29 (1.21;1.38)	2.76673e-14	1.10 (1.04;1.17)	0.00174748	1.31 (1.23;1.40)	1.57407e-17	1.26 (1.19;1.34)	1.04177e-13	1.21 (1.14;1.29)	1.77597e-09	1.16 (1.09;1.24)	1.63815e-06	1.00 (0.97;1.03)	0.933384	0.99 (0.96;1.01)	0.29297
nfasc	Cardiac pacemaker in situ	circulatory system	688	1.43 (1.32;1.55)	3.16151e-18	1.13 (1.05;1.22)	0.00174806	1.37 (1.27;1.48)	5.63589e-16	1.28 (1.18;1.38)	3.23971e-10	1.25 (1.16;1.35)	1.47168e-08	1.21 (1.12;1.31)	1.13906e-06	1.02 (0.98;1.06)	0.356623	0.98 (0.95;1.00)	0.0959403
mme	Peripheral vascular disease, unspecified	circulatory system	567	1.31 (1.20;1.43)	1.76817e-09	1.15 (1.05;1.25)	0.00174812	1.15 (1.05;1.25)	0.00165248	1.15 (1.06;1.25)	0.00114679	1.18 (1.08;1.29)	0.000130541	1.15 (1.05;1.25)	0.001557	0.99 (0.96;1.03)	0.685479	1.02 (0.98;1.05)	0.334697
tnfrsf9	Diabetic retinopathy	endocrine/metabolic	398	1.49 (1.34;1.65)	6.71634e-14	1.17 (1.06;1.29)	0.00174821	1.16 (1.05;1.28)	0.00361387	1.14 (1.03;1.26)	0.00871488	1.24 (1.12;1.37)	2.68087e-05	1.23 (1.11;1.35)	4.98795e-05	1.04 (0.99;1.10)	0.0979581	1.04 (1.00;1.08)	0.0289425
hspb6	Disorders of calcium/phosphorus metabolism	endocrine/metabolic	463	1.45 (1.31;1.62)	3.2601e-12	1.16 (1.06;1.28)	0.00174905	1.16 (1.06;1.28)	0.00209654	1.20 (1.09;1.31)	0.00018843	1.20 (1.10;1.32)	0.000101878	1.19 (1.09;1.31)	0.000195506			0.97 (0.94;1.00)	0.0626637
crim1	Gram negative septicemia	infectious diseases	317	1.43 (1.28;1.61)	1.35027e-09	1.20 (1.07;1.34)	0.00174926	1.26 (1.13;1.42)	5.05713e-05	1.25 (1.12;1.40)	9.31815e-05	1.25 (1.11;1.39)	0.000113268	1.21 (1.08;1.35)	0.000832311	1.01 (0.95;1.06)	0.813195	1.04 (0.99;1.08)	0.0867943
cfc1	Hyperpotassemia	endocrine/metabolic	460	1.58 (1.44;1.74)	1.61796e-21	1.16 (1.06;1.27)	0.00174938	1.26 (1.15;1.38)	1.32988e-06	1.25 (1.14;1.37)	3.30159e-06	1.19 (1.08;1.31)	0.000267377	1.20 (1.09;1.31)	0.000177759	1.06 (0.93;1.21)	0.40763	0.97 (0.94;1.01)	0.151292
lrg1	Hyperpotassemia	endocrine/metabolic	445	1.50 (1.37;1.65)	4.09259e-17	1.16 (1.06;1.27)	0.0017495	1.24 (1.13;1.37)	7.91956e-06	1.21 (1.10;1.33)	7.09136e-05	1.18 (1.07;1.29)	0.000619992	1.14 (1.03;1.25)	0.00729132	0.99 (0.96;1.03)	0.76627	1.01 (0.97;1.04)	0.719461
mbl2	Type 2 diabetes	endocrine/metabolic	2575	0.96 (0.92;1.00)	0.0348523	1.06 (1.02;1.11)	0.00175003	1.01 (0.98;1.06)	0.454214	1.02 (0.98;1.06)	0.260763	1.01 (0.97;1.05)	0.688609	1.06 (1.02;1.10)	0.00648902	0.99 (0.97;1.01)	0.212112	1.04 (1.03;1.06)	5.55405e-09
angptl2	Heart failure NOS	circulatory system	1503	1.28 (1.21;1.34)	6.74917e-20	1.08 (1.03;1.14)	0.00175127	1.14 (1.08;1.20)	3.80205e-07	1.08 (1.03;1.14)	0.00234488	1.05 (1.00;1.11)	0.054038	1.08 (1.02;1.13)	0.00390566	1.02 (0.99;1.04)	0.137898	1.01 (0.99;1.03)	0.202032
xcl1	Respiratory failure	respiratory	1010	1.34 (1.26;1.43)	3.866e-20	1.10 (1.04;1.18)	0.00175147	1.11 (1.04;1.18)	0.00102281	1.11 (1.05;1.19)	0.000593696	1.10 (1.03;1.17)	0.00235165	1.10 (1.03;1.17)	0.00292995	1.02 (0.99;1.06)	0.211136	0.99 (0.96;1.01)	0.304243
nt5c1a	Abnormal results of function study of liver	digestive	914	1.43 (1.33;1.53)	2.10338e-23	1.11 (1.04;1.19)	0.00175187	1.21 (1.13;1.30)	2.40925e-08	1.17 (1.09;1.25)	3.99337e-06	1.17 (1.10;1.25)	3.18816e-06	1.18 (1.10;1.26)	1.91104e-06			1.00 (0.97;1.03)	0.977698
pilra	Pneumococcal pneumonia	respiratory	1823	1.38 (1.32;1.45)	3.41859e-40	1.08 (1.03;1.13)	0.00175224	1.14 (1.09;1.20)	1.23033e-08	1.13 (1.08;1.18)	1.19725e-07	1.09 (1.04;1.14)	0.000184029	1.07 (1.02;1.12)	0.00530654	1.00 (0.98;1.02)	0.889331	1.00 (0.98;1.01)	0.63121
relt	Type 2 diabetes	endocrine/metabolic	2675	1.40 (1.34;1.46)	1.92738e-54	0.94 (0.91;0.98)	0.00175232	1.08 (1.04;1.12)	0.000100421	1.05 (1.01;1.10)	0.00769292	0.91 (0.88;0.95)	3.42795e-06	0.95 (0.92;0.99)	0.00997908	1.00 (0.98;1.02)	0.854883	1.00 (0.98;1.01)	0.511451
aplp1	Chronic airway obstruction	respiratory	1714	0.74 (0.70;0.78)	9.10589e-35	0.93 (0.88;0.97)	0.00175292	0.75 (0.71;0.78)	9.66377e-33	0.75 (0.71;0.78)	3.23051e-33	0.87 (0.83;0.91)	6.85111e-09	0.88 (0.84;0.93)	3.91619e-07			1.01 (0.99;1.03)	0.256973
prss8	Secondary malignant neoplasm	neoplasms	492	1.46 (1.32;1.61)	3.80017e-14	1.15 (1.06;1.26)	0.00175299	1.37 (1.25;1.51)	2.11163e-11	1.26 (1.15;1.38)	6.74175e-07	1.18 (1.08;1.30)	0.000285788	1.18 (1.08;1.29)	0.000369515	0.99 (0.95;1.03)	0.696008	0.99 (0.96;1.02)	0.516254
igf2r	Cellulitis and abscess of arm/hand	dermatologic	1076	1.27 (1.20;1.35)	1.38204e-14	1.10 (1.04;1.17)	0.00175344	1.16 (1.09;1.23)	1.62671e-06	1.15 (1.09;1.23)	3.51948e-06	1.12 (1.05;1.19)	0.000256765	1.13 (1.07;1.20)	4.32246e-05	0.99 (0.96;1.02)	0.502198	1.02 (1.00;1.04)	0.0572804
cd28	Delirium due to conditions classified elsewhere	mental disorders	777	1.24 (1.15;1.33)	6.56433e-09	1.12 (1.04;1.20)	0.00175431	1.17 (1.09;1.26)	1.46802e-05	1.14 (1.06;1.22)	0.000248964	1.15 (1.07;1.23)	0.000111952	1.12 (1.04;1.20)	0.00181777	1.01 (0.98;1.05)	0.450059	1.02 (1.00;1.05)	0.0649814
adgrg2	Cholelithiasis	digestive	1106	0.72 (0.67;0.76)	1.04757e-24	0.91 (0.86;0.97)	0.0017554	0.86 (0.81;0.91)	5.71945e-07	0.88 (0.83;0.94)	5.92538e-05	0.90 (0.85;0.96)	0.000665454	0.89 (0.84;0.95)	0.0001746	1.06 (0.97;1.16)	0.177791	1.02 (1.00;1.04)	0.121791
ceacam16	Convulsions	neurological	383	0.78 (0.70;0.86)	2.03777e-06	0.85 (0.77;0.94)	0.00175579	0.74 (0.67;0.83)	2.38939e-08	0.75 (0.68;0.83)	6.14426e-08	0.76 (0.68;0.84)	2.37255e-07	0.80 (0.72;0.89)	3.153e-05	1.01 (0.97;1.05)	0.668023	1.02 (0.98;1.05)	0.36912
havcr2	Other chronic nonalcoholic liver disease	digestive	685	1.63 (1.51;1.77)	5.31531e-35	1.13 (1.05;1.21)	0.00175746	1.37 (1.27;1.48)	2.2527e-16	1.23 (1.14;1.32)	8.38705e-08	1.21 (1.13;1.31)	4.16564e-07	1.16 (1.08;1.25)	9.27759e-05	1.00 (0.94;1.07)	0.9361	1.01 (0.99;1.04)	0.303367
angpt2	Ascites (non malignant)	digestive	353	1.55 (1.39;1.72)	3.87586e-15	1.19 (1.07;1.32)	0.00175779	1.39 (1.25;1.55)	2.06952e-09	1.39 (1.25;1.55)	2.40815e-09	1.37 (1.23;1.52)	1.2189e-08	1.26 (1.13;1.40)	2.96496e-05	1.00 (0.95;1.04)	0.859964	0.97 (0.94;1.01)	0.139741
sirpb1	Chronic airway obstruction	respiratory	1708	1.18 (1.13;1.24)	1.05135e-11	0.93 (0.89;0.97)	0.00175813	0.95 (0.91;1.00)	0.036229	0.94 (0.90;0.99)	0.0183741	0.95 (0.91;1.00)	0.0428145	0.93 (0.89;0.98)	0.00472608	1.00 (0.97;1.02)	0.939588	1.02 (1.00;1.04)	0.038271
mxra8	Chronic renal failure [CKD]	genitourinary	1921	1.01 (0.97;1.06)	0.573752	1.07 (1.03;1.12)	0.00175956	1.22 (1.17;1.28)	2.25114e-18	1.07 (1.02;1.12)	0.00472437	1.01 (0.97;1.06)	0.617628	1.01 (0.96;1.05)	0.795249	0.95 (0.86;1.05)	0.329167	1.01 (0.99;1.02)	0.295557
angpt2	Pulmonary collapse; interstitial and compensatory emphysema	respiratory	909	1.39 (1.30;1.49)	2.59856e-21	1.11 (1.04;1.19)	0.00175957	1.24 (1.16;1.33)	3.90484e-10	1.22 (1.14;1.30)	8.91954e-09	1.22 (1.14;1.30)	1.54253e-08	1.16 (1.09;1.25)	1.25814e-05	1.00 (0.97;1.02)	0.752658	0.99 (0.96;1.01)	0.266726
itgav	Hypothyroidism NOS	endocrine/metabolic	1732	0.83 (0.79;0.87)	1.94315e-13	0.93 (0.88;0.97)	0.00175986	0.87 (0.83;0.92)	2.08038e-08	0.90 (0.86;0.94)	1.16809e-05	0.90 (0.86;0.94)	1.00536e-05	0.91 (0.87;0.96)	0.000187876	1.01 (0.99;1.04)	0.188318	0.95 (0.93;0.96)	3.30677e-10
ccn3	Other anemias	hematopoietic	2472	1.26 (1.21;1.32)	2.21739e-25	1.07 (1.02;1.11)	0.00176009	1.06 (1.02;1.10)	0.00484468	1.07 (1.03;1.11)	0.00107436	1.04 (1.00;1.08)	0.0487394	1.04 (1.00;1.08)	0.0581799	1.00 (0.98;1.02)	0.746324	1.00 (0.99;1.02)	0.873477
sftpa2	Abnormal findings examination of lungs	respiratory	597	1.38 (1.27;1.50)	2.21466e-14	1.14 (1.05;1.23)	0.00176016	1.20 (1.10;1.30)	1.30127e-05	1.21 (1.12;1.32)	2.93048e-06	1.17 (1.08;1.27)	0.000152718	1.15 (1.06;1.24)	0.000862652	1.01 (0.97;1.06)	0.514329	1.02 (0.99;1.05)	0.175057
tfrc	Type 2 diabetes with ophthalmic manifestations	endocrine/metabolic	417	1.44 (1.30;1.59)	5.37946e-13	1.17 (1.06;1.29)	0.00176094	1.21 (1.09;1.33)	0.00015601	1.13 (1.03;1.25)	0.0122793	1.01 (0.92;1.12)	0.78065	1.15 (1.04;1.26)	0.00520421	0.97 (0.92;1.01)	0.161484	1.00 (0.97;1.04)	0.921032
pag1	Postinflammatory pulmonary fibrosis	respiratory	461	1.32 (1.20;1.44)	5.27717e-09	1.16 (1.06;1.27)	0.00176202	1.25 (1.14;1.37)	1.92591e-06	1.25 (1.14;1.37)	1.94685e-06	1.19 (1.08;1.30)	0.000247301	1.16 (1.06;1.27)	0.00138455	1.03 (0.99;1.09)	0.174457	1.02 (0.98;1.06)	0.30064
tff3	Pneumonitis due to inhalation of food or vomitus	respiratory	440	1.59 (1.43;1.77)	2.43449e-18	1.17 (1.06;1.29)	0.00176375	1.36 (1.23;1.51)	5.33836e-09	1.29 (1.17;1.43)	6.13752e-07	1.25 (1.13;1.38)	1.35053e-05	1.26 (1.14;1.39)	5.00033e-06	1.21 (1.03;1.43)	0.0209918	1.00 (0.97;1.04)	0.836527
plxnb3	Iron deficiency anemias, unspecified or not due to blood loss	hematopoietic	1882	1.17 (1.12;1.23)	4.5801e-12	1.08 (1.03;1.13)	0.00176532	1.08 (1.03;1.13)	0.000836808	1.08 (1.03;1.13)	0.000624671	1.08 (1.03;1.13)	0.00168212	1.08 (1.03;1.13)	0.00176532	1.00 (0.98;1.02)	0.848816	1.01 (1.00;1.03)	0.134195
gchfr	Other disorders of stomach and duodenum	digestive	541	1.36 (1.24;1.48)	1.5124e-11	1.15 (1.05;1.25)	0.00176543	1.14 (1.05;1.25)	0.00209225	1.21 (1.11;1.32)	1.53649e-05	1.20 (1.10;1.30)	4.4006e-05	1.16 (1.07;1.27)	0.000560984	1.00 (0.97;1.04)	0.967615	0.99 (0.96;1.02)	0.49534
il18	Gout	endocrine/metabolic	828	1.44 (1.34;1.55)	1.08814e-22	1.12 (1.04;1.20)	0.00176571	1.09 (1.02;1.17)	0.0172982	1.08 (1.00;1.16)	0.0409088	1.11 (1.04;1.19)	0.00298573	1.13 (1.06;1.21)	0.000473246	1.00 (0.97;1.03)	0.838521	0.99 (0.97;1.01)	0.411154
scarf2	Abnormal results of function study of liver	digestive	945	1.25 (1.16;1.35)	3.99868e-09	1.11 (1.04;1.18)	0.0017659	1.10 (1.03;1.18)	0.00370858	1.14 (1.06;1.21)	0.000143591	1.14 (1.07;1.22)	4.38423e-05	1.13 (1.06;1.21)	0.000197666	1.00 (0.98;1.03)	0.749654	1.01 (0.99;1.03)	0.354617
fcrl5	Type 2 diabetes	endocrine/metabolic	2675	1.33 (1.28;1.38)	1.17603e-45	1.06 (1.02;1.10)	0.00176632	1.25 (1.20;1.30)	1.3574e-28	1.09 (1.04;1.13)	2.94668e-05	1.04 (1.00;1.08)	0.0354253	1.10 (1.06;1.14)	9.8274e-07	1.00 (0.99;1.02)	0.660972	1.01 (1.00;1.03)	0.0408833
shisa5	Bronchiectasis	respiratory	517	1.46 (1.33;1.60)	3.32793e-15	1.15 (1.05;1.26)	0.00176747	1.25 (1.14;1.36)	1.07316e-06	1.25 (1.14;1.37)	7.86694e-07	1.21 (1.11;1.32)	2.36794e-05	1.16 (1.06;1.27)	0.00109447	1.00 (0.94;1.05)	0.874816	1.02 (0.99;1.05)	0.170863
tgfa	Hypovolemia	endocrine/metabolic	1212	1.50 (1.42;1.59)	3.34929e-42	1.10 (1.03;1.16)	0.00176762	1.17 (1.11;1.25)	9.3341e-08	1.18 (1.11;1.25)	3.79682e-08	1.10 (1.04;1.17)	0.00100001	1.10 (1.04;1.17)	0.000687599	1.02 (0.99;1.05)	0.132088	1.02 (0.99;1.04)	0.139444
dmd	Circulatory disease NEC	circulatory system	3211	1.14 (1.10;1.18)	3.16924e-13	1.06 (1.02;1.10)	0.00176776	1.14 (1.10;1.18)	8.34421e-13	1.07 (1.03;1.11)	0.000150224	1.08 (1.04;1.11)	6.72012e-05	1.06 (1.02;1.10)	0.00103519
gipc2	Edema	symptoms	956	1.37 (1.28;1.46)	6.17153e-20	1.11 (1.04;1.18)	0.00176829	1.15 (1.07;1.22)	4.55349e-05	1.17 (1.10;1.25)	1.48507e-06	1.15 (1.08;1.23)	2.25161e-05	1.14 (1.07;1.21)	7.53541e-05	1.01 (0.98;1.04)	0.584423
ccdc80	Other disorders of metabolism	endocrine/metabolic	390	1.39 (1.24;1.55)	6.80006e-09	1.17 (1.06;1.29)	0.00176874	1.16 (1.05;1.29)	0.00264724	1.18 (1.07;1.30)	0.00122251	1.15 (1.04;1.26)	0.0073471	1.17 (1.06;1.29)	0.00200178	1.03 (0.99;1.08)	0.128421	1.01 (0.97;1.04)	0.691978
sel1l	Other chronic ischemic heart disease, unspecified	circulatory system	2140	1.36 (1.30;1.42)	2.37811e-41	1.07 (1.03;1.12)	0.00176909	1.16 (1.11;1.21)	9.42748e-11	1.15 (1.10;1.20)	9.63079e-10	1.10 (1.05;1.14)	4.25797e-05	1.08 (1.04;1.13)	0.000360903	1.00 (0.96;1.04)	0.993876	0.98 (0.96;1.00)	0.089514
fut3_fut5	Pleurisy; pleural effusion	respiratory	1852	1.26 (1.20;1.32)	2.37147e-21	1.08 (1.03;1.13)	0.00176919	1.18 (1.13;1.24)	4.57741e-12	1.18 (1.13;1.24)	6.51151e-13	1.12 (1.07;1.17)	1.29685e-06	1.10 (1.05;1.15)	7.77351e-05	0.99 (0.96;1.03)	0.72366	1.00 (0.98;1.01)	0.567096
lama4	Pulmonary collapse; interstitial and compensatory emphysema	respiratory	904	1.21 (1.13;1.29)	2.48438e-08	1.11 (1.04;1.19)	0.00176939	1.12 (1.04;1.19)	0.00113142	1.12 (1.05;1.20)	0.000493465	1.12 (1.05;1.20)	0.000490624	1.11 (1.04;1.19)	0.00127419	1.00 (0.98;1.03)	0.741797	1.00 (0.97;1.02)	0.709276
ada2	Type 2 diabetes with ophthalmic manifestations	endocrine/metabolic	409	2.16 (1.95;2.39)	3.41442e-51	1.17 (1.06;1.29)	0.00177054	2.02 (1.83;2.24)	3.63691e-44	1.91 (1.73;2.11)	1.19855e-37	1.87 (1.70;2.07)	2.8956e-36	1.80 (1.63;1.98)	3.09096e-32	1.00 (0.96;1.04)	0.84794	1.03 (0.99;1.07)	0.120327
golm2	Bronchopneumonia and lung abscess	respiratory	270	1.48 (1.31;1.67)	1.70524e-10	1.21 (1.07;1.36)	0.00177189	1.26 (1.12;1.42)	0.000173782	1.23 (1.09;1.38)	0.000902287	1.20 (1.07;1.36)	0.00259749	1.19 (1.06;1.35)	0.00428797	1.02 (0.92;1.14)	0.68432	0.95 (0.91;1.00)	0.0352076
ccl15	Hypercholesterolemia	endocrine/metabolic	5220	1.20 (1.17;1.24)	1.70173e-36	1.05 (1.02;1.08)	0.0017719	1.10 (1.07;1.13)	6.39638e-11	1.10 (1.07;1.13)	8.23898e-11	1.09 (1.06;1.12)	7.38089e-09	1.06 (1.03;1.09)	4.76517e-05	1.01 (0.99;1.02)	0.359797	0.97 (0.96;0.98)	1.13612e-10
ltbp2	Edema	symptoms	994	1.25 (1.16;1.35)	4.31239e-09	1.11 (1.04;1.18)	0.00177205	1.15 (1.08;1.23)	2.07564e-05	1.27 (1.19;1.36)	4.34609e-13	1.20 (1.12;1.28)	3.24342e-08	1.18 (1.11;1.26)	4.46794e-07	1.00 (0.97;1.03)	0.898503	1.00 (0.97;1.02)	0.773214
ccn5	Decubitus ulcer	dermatologic	628	1.44 (1.32;1.57)	1.88593e-15	1.14 (1.05;1.24)	0.00177281	1.20 (1.11;1.31)	1.5686e-05	1.14 (1.05;1.24)	0.0017481	1.16 (1.07;1.26)	0.000446426	1.15 (1.06;1.25)	0.000985404	0.96 (0.92;1.00)	0.0305876	1.01 (0.98;1.04)	0.572291
gpkow	Pneumonia	respiratory	1528	1.27 (1.20;1.33)	1.03486e-19	1.08 (1.03;1.14)	0.00177282	1.16 (1.10;1.22)	1.2977e-08	1.11 (1.06;1.17)	3.62583e-05	1.09 (1.04;1.15)	0.000640542	1.09 (1.04;1.15)	0.000764714			1.02 (1.00;1.04)	0.073567
capg	E. coli	infectious diseases	812	1.35 (1.26;1.45)	1.82874e-16	1.12 (1.04;1.20)	0.00177307	1.13 (1.05;1.21)	0.00054713	1.13 (1.05;1.21)	0.00064483	1.14 (1.06;1.22)	0.000296901	1.13 (1.05;1.21)	0.000907657	0.99 (0.96;1.03)	0.686182	1.03 (1.00;1.06)	0.0415052
rspo3	Bacterial pneumonia	respiratory	291	1.47 (1.29;1.67)	3.19724e-09	1.21 (1.07;1.36)	0.00177312	1.23 (1.09;1.39)	0.000944183	1.21 (1.07;1.36)	0.00220656	1.22 (1.08;1.37)	0.00126815	1.20 (1.06;1.35)	0.00321052	0.91 (0.87;0.97)	0.00142179	1.04 (1.00;1.09)	0.056159
psap	Esophageal bleeding (varices/hemorrhage)	digestive	411	1.34 (1.21;1.49)	1.23083e-08	1.17 (1.06;1.29)	0.00177314	1.22 (1.10;1.34)	0.000106649	1.22 (1.10;1.34)	9.72928e-05	1.16 (1.05;1.28)	0.00348332	1.17 (1.06;1.29)	0.00172867	0.99 (0.95;1.03)	0.513274	0.99 (0.96;1.02)	0.575794
rnaset2	Nausea and vomiting	symptoms	2065	1.25 (1.19;1.30)	2.0522e-22	1.07 (1.03;1.12)	0.0017732	1.13 (1.08;1.18)	6.34703e-08	1.11 (1.07;1.16)	1.46856e-06	1.10 (1.05;1.14)	3.55873e-05	1.08 (1.04;1.13)	0.000239057	1.00 (0.98;1.02)	0.960855	1.00 (0.99;1.02)	0.715029
gpha2	Type 2 diabetes	endocrine/metabolic	2603	0.81 (0.78;0.84)	9.71943e-25	0.94 (0.90;0.98)	0.00177321	0.94 (0.91;0.98)	0.00332896	0.92 (0.89;0.96)	5.93248e-05	0.93 (0.90;0.97)	0.000641929	0.94 (0.90;0.98)	0.00177321	1.00 (0.98;1.03)	0.760366	1.00 (0.99;1.01)	0.981089
tnfrsf9	Circulatory disease NEC	circulatory system	3374	1.27 (1.22;1.31)	1.49636e-38	1.06 (1.02;1.09)	0.00177437	1.07 (1.03;1.11)	0.000184066	1.08 (1.04;1.12)	1.99244e-05	1.10 (1.06;1.13)	1.63445e-07	1.08 (1.04;1.12)	1.22138e-05	1.02 (1.00;1.03)	0.0547468	1.01 (1.00;1.02)	0.13119
spon1	Carbuncle and furuncle	dermatologic	595	1.28 (1.17;1.39)	2.58214e-08	1.14 (1.05;1.23)	0.00177438	1.20 (1.11;1.31)	1.00006e-05	1.17 (1.08;1.27)	0.000187817	1.12 (1.03;1.22)	0.0056822	1.16 (1.07;1.26)	0.000396719	0.98 (0.94;1.02)	0.261071	1.03 (1.00;1.06)	0.0341557
colec12	Other anemias	hematopoietic	2460	1.43 (1.37;1.49)	2.84926e-57	1.07 (1.02;1.11)	0.00177465	1.12 (1.08;1.17)	6.7092e-08	1.10 (1.06;1.14)	3.58762e-06	1.08 (1.04;1.13)	0.000108501	1.08 (1.04;1.13)	0.000137408	0.93 (0.89;0.98)	0.00521959	1.01 (0.99;1.02)	0.371369
il18	Tobacco use disorder	mental disorders	1805	1.39 (1.33;1.46)	1.7095e-42	1.08 (1.03;1.13)	0.00177504	1.23 (1.17;1.29)	4.85591e-18	1.21 (1.15;1.27)	2.59328e-15	1.19 (1.13;1.24)	4.63864e-13	1.09 (1.04;1.14)	0.000194174	1.00 (0.98;1.02)	0.702895	0.99 (0.98;1.01)	0.369326
tnfrsf10b	Other disorders of stomach and duodenum	digestive	573	1.58 (1.44;1.72)	6.63181e-23	1.14 (1.05;1.24)	0.00177508	1.36 (1.25;1.48)	5.18704e-13	1.32 (1.22;1.44)	6.4509e-11	1.25 (1.15;1.36)	1.86362e-07	1.17 (1.07;1.27)	0.000308362	0.95 (0.91;0.99)	0.0226211	1.00 (0.97;1.03)	0.908407
nhlrc3	Duodenal ulcer	digestive	258	1.50 (1.32;1.70)	3.52936e-10	1.22 (1.08;1.38)	0.00177529	1.47 (1.30;1.67)	2.44551e-09	1.41 (1.24;1.60)	1.3017e-07	1.33 (1.18;1.51)	6.52834e-06	1.25 (1.10;1.41)	0.000412249	1.05 (0.88;1.26)	0.577836	1.01 (0.97;1.05)	0.643551
lgals9	Primary pulmonary hypertension	circulatory system	294	2.13 (1.88;2.40)	4.23569e-33	1.21 (1.07;1.35)	0.00177629	1.36 (1.21;1.54)	3.76044e-07	1.35 (1.20;1.52)	1.02392e-06	1.27 (1.13;1.42)	8.69634e-05	1.27 (1.13;1.43)	6.5823e-05	0.96 (0.85;1.09)	0.562386	1.01 (0.92;1.11)	0.802464
smoc2	Hypoglycemia	endocrine/metabolic	357	1.87 (1.67;2.10)	1.97327e-27	1.18 (1.07;1.32)	0.00177646	1.35 (1.21;1.50)	5.91916e-08	1.35 (1.21;1.50)	3.40105e-08	1.25 (1.12;1.39)	5.06519e-05	1.25 (1.12;1.39)	4.50841e-05	0.95 (0.90;1.00)	0.0332843	1.00 (0.96;1.04)	0.894803
c2	Nonspecific chest pain	circulatory system	2914	1.15 (1.11;1.20)	4.59051e-14	1.06 (1.02;1.10)	0.00177676	1.10 (1.06;1.14)	7.16399e-07	1.07 (1.03;1.11)	0.000257697	1.07 (1.03;1.11)	0.000573933	1.06 (1.03;1.10)	0.000816222	1.00 (0.96;1.05)	0.924977	1.01 (0.99;1.02)	0.312561
tnr	GERD	digestive	3408	0.90 (0.87;0.93)	4.97662e-09	0.95 (0.92;0.98)	0.00177752	0.93 (0.90;0.96)	2.2913e-05	0.93 (0.90;0.96)	9.44027e-06	0.93 (0.90;0.97)	7.57719e-05	0.95 (0.92;0.98)	0.00149351	1.00 (0.98;1.01)	0.552527	1.00 (0.98;1.01)	0.51381
ddr1	Hypovolemia	endocrine/metabolic	1222	1.25 (1.18;1.33)	6.62726e-14	1.09 (1.03;1.16)	0.00177778	1.11 (1.05;1.18)	0.000220646	1.11 (1.05;1.18)	0.000235684	1.11 (1.05;1.18)	0.000185567	1.09 (1.03;1.16)	0.00217202	0.99 (0.97;1.02)	0.543652	1.00 (0.98;1.02)	0.897787
efcab14	Nausea and vomiting	symptoms	1975	1.19 (1.13;1.24)	4.44618e-13	1.07 (1.03;1.12)	0.00177808	1.06 (1.01;1.11)	0.0156428	1.06 (1.01;1.11)	0.0098456	1.07 (1.02;1.12)	0.00378561	1.08 (1.03;1.13)	0.00107897	1.02 (0.98;1.05)	0.324915	1.00 (0.98;1.01)	0.719831
galnt3	Cirrhosis of liver without mention of alcohol	digestive	197	1.53 (1.33;1.75)	2.76801e-09	1.25 (1.09;1.44)	0.0017794	1.38 (1.20;1.58)	6.985e-06	1.42 (1.23;1.63)	1.02407e-06	1.30 (1.13;1.50)	0.00019286	1.28 (1.11;1.47)	0.000540788	0.98 (0.92;1.04)	0.569411	0.99 (0.95;1.04)	0.809486
slitrk2	Tobacco use disorder	mental disorders	1828	0.69 (0.65;0.72)	2.04312e-55	0.93 (0.89;0.97)	0.00177954	0.96 (0.92;1.01)	0.0904521	0.96 (0.92;1.01)	0.0989945	0.92 (0.87;0.96)	0.000172017	0.94 (0.90;0.99)	0.0144107	0.99 (0.97;1.01)	0.24216	0.99 (0.98;1.01)	0.28075
adam8	Acute renal failure	genitourinary	2447	1.43 (1.37;1.49)	1.90715e-67	1.07 (1.02;1.11)	0.00178043	1.10 (1.06;1.15)	2.25786e-06	1.07 (1.03;1.11)	0.0013802	1.06 (1.02;1.11)	0.00261552	1.05 (1.01;1.09)	0.0220464	0.99 (0.96;1.01)	0.251949	1.00 (0.99;1.02)	0.678087
nt5c1a	Shortness of breath	respiratory	1719	1.38 (1.31;1.45)	1.28943e-35	1.08 (1.03;1.13)	0.00178096	1.19 (1.13;1.25)	2.42557e-12	1.13 (1.08;1.19)	9.64555e-07	1.12 (1.07;1.18)	3.02653e-06	1.13 (1.08;1.19)	3.18227e-07			0.99 (0.97;1.02)	0.435522
tnfrsf4	Iron deficiency anemias, unspecified or not due to blood loss	hematopoietic	1903	1.43 (1.36;1.49)	2.431e-49	1.08 (1.03;1.12)	0.00178111	1.20 (1.15;1.26)	5.42935e-15	1.19 (1.14;1.25)	3.92857e-14	1.13 (1.08;1.18)	1.15144e-07	1.11 (1.06;1.16)	7.75937e-06	0.99 (0.96;1.02)	0.598939	1.00 (0.99;1.02)	0.65351
scarf1	Iron deficiency anemias, unspecified or not due to blood loss	hematopoietic	1913	1.26 (1.21;1.32)	7.10128e-24	1.07 (1.03;1.12)	0.00178182	1.09 (1.04;1.14)	0.000325344	1.09 (1.04;1.14)	0.000389942	1.08 (1.03;1.13)	0.000719137	1.07 (1.02;1.12)	0.00286931	1.00 (0.98;1.02)	0.751886	1.01 (0.99;1.03)	0.239675
plat	Other disorders of stomach and duodenum	digestive	582	1.28 (1.17;1.39)	4.32305e-08	1.14 (1.05;1.24)	0.00178201	1.27 (1.16;1.37)	2.48543e-08	1.28 (1.18;1.39)	3.6276e-09	1.19 (1.10;1.29)	2.6752e-05	1.18 (1.09;1.28)	7.75804e-05	0.98 (0.93;1.05)	0.600737	1.00 (0.97;1.03)	0.886399
clec3b	Shortness of breath	respiratory	1671	0.88 (0.83;0.92)	1.34633e-07	0.93 (0.88;0.97)	0.00178215	0.87 (0.83;0.92)	6.27601e-08	0.86 (0.82;0.90)	7.2886e-10	0.88 (0.84;0.93)	5.51163e-07	0.91 (0.86;0.95)	6.20114e-05	1.01 (0.99;1.03)	0.454229	0.99 (0.98;1.01)	0.396237
areg	Tachycardia NOS	circulatory system	634	1.47 (1.36;1.59)	1.39276e-20	1.14 (1.05;1.23)	0.00178372	1.25 (1.16;1.36)	4.9209e-08	1.21 (1.12;1.32)	2.48857e-06	1.19 (1.10;1.29)	2.98927e-05	1.17 (1.08;1.26)	0.000187067	1.03 (1.00;1.07)	0.081217	1.03 (1.00;1.06)	0.0387154
tnfrsf12a	Pulmonary heart disease	circulatory system	836	1.41 (1.31;1.51)	1.77408e-19	1.12 (1.04;1.20)	0.00178383	1.15 (1.07;1.23)	9.7625e-05	1.16 (1.08;1.25)	3.09828e-05	1.17 (1.09;1.25)	1.3423e-05	1.16 (1.08;1.24)	4.10351e-05	0.99 (0.94;1.04)	0.601834	1.00 (0.98;1.03)	0.862778
gfral	Hypercholesterolemia	endocrine/metabolic	4858	0.94 (0.91;0.97)	3.25308e-05	0.96 (0.93;0.98)	0.00178517	0.92 (0.90;0.95)	2.1706e-08	0.95 (0.92;0.97)	0.000207305	0.94 (0.92;0.97)	4.45998e-05	0.95 (0.92;0.97)	0.000137828	0.99 (0.98;1.00)	0.141516	0.98 (0.97;0.99)	0.00111576
inhbb	Viral pneumonia	respiratory	312	1.77 (1.57;1.99)	2.22475e-21	1.20 (1.07;1.34)	0.00178526	1.29 (1.15;1.45)	8.86098e-06	1.24 (1.10;1.38)	0.000250093	1.20 (1.08;1.35)	0.00125619	1.21 (1.08;1.36)	0.000737689	1.01 (0.96;1.07)	0.593936	1.00 (0.96;1.04)	0.881819
fgfbp2	Emphysema	respiratory	514	0.77 (0.71;0.84)	8.05926e-09	0.87 (0.80;0.95)	0.00178544	0.79 (0.73;0.87)	2.10551e-07	0.82 (0.75;0.89)	4.68328e-06	0.84 (0.77;0.92)	0.000109067	0.84 (0.77;0.92)	9.86687e-05	0.96 (0.92;1.01)	0.0980203	1.00 (0.97;1.03)	0.944123
npl	Osteoporosis NOS	musculoskeletal	2244	1.07 (1.02;1.12)	0.00530594	1.07 (1.02;1.11)	0.00178652	1.13 (1.08;1.17)	3.01344e-08	1.11 (1.07;1.16)	5.93448e-07	1.10 (1.05;1.14)	1.54858e-05	1.08 (1.03;1.12)	0.000479669	0.99 (0.94;1.05)	0.70889	1.00 (0.99;1.02)	0.897325
gsn	Other chronic nonalcoholic liver disease	digestive	672	0.74 (0.69;0.80)	1.73773e-14	0.89 (0.82;0.96)	0.00178793	0.70 (0.65;0.76)	1.45633e-19	0.75 (0.69;0.81)	4.42405e-14	0.83 (0.77;0.89)	9.24263e-07	0.86 (0.80;0.93)	7.34925e-05	1.01 (0.93;1.11)	0.736948	0.98 (0.96;1.01)	0.121795
plat	Cerebral artery occlusion, with cerebral infarction	circulatory system	637	1.27 (1.17;1.38)	1.97747e-08	1.13 (1.05;1.22)	0.00178812	1.26 (1.17;1.37)	6.92614e-09	1.26 (1.17;1.37)	4.3227e-09	1.22 (1.13;1.32)	7.75573e-07	1.20 (1.11;1.29)	5.46517e-06	0.99 (0.93;1.05)	0.650679	1.04 (1.02;1.07)	0.0022513
mmp12	Postinflammatory pulmonary fibrosis	respiratory	473	1.63 (1.47;1.80)	1.53685e-21	1.16 (1.06;1.27)	0.00178856	1.37 (1.25;1.50)	3.12726e-11	1.36 (1.24;1.50)	5.54335e-11	1.31 (1.19;1.44)	1.18703e-08	1.21 (1.10;1.33)	5.99526e-05	0.98 (0.93;1.04)	0.551157	1.01 (0.97;1.05)	0.701311
gipc2	Hypovolemia	endocrine/metabolic	1161	1.35 (1.27;1.43)	2.63631e-21	1.10 (1.04;1.16)	0.00178893	1.14 (1.07;1.21)	2.36414e-05	1.17 (1.10;1.24)	3.44784e-07	1.15 (1.08;1.22)	3.92468e-06	1.12 (1.06;1.19)	0.000175477	0.99 (0.96;1.02)	0.50673
acaa1	Congestive heart failure (CHF) NOS	circulatory system	872	1.30 (1.22;1.40)	4.26963e-14	1.11 (1.04;1.19)	0.00178899	1.19 (1.11;1.27)	3.41998e-07	1.19 (1.11;1.27)	3.44747e-07	1.21 (1.13;1.30)	1.81198e-08	1.15 (1.07;1.23)	5.86937e-05	1.01 (0.97;1.05)	0.522626	0.98 (0.96;1.01)	0.14647
il19	Hypotension NOS	circulatory system	1281	1.30 (1.23;1.37)	1.17198e-19	1.09 (1.03;1.15)	0.00178968	1.15 (1.09;1.22)	5.2497e-07	1.16 (1.10;1.23)	2.00045e-07	1.12 (1.06;1.18)	8.38476e-05	1.09 (1.03;1.15)	0.00200844	0.96 (0.94;0.99)	0.00603167	1.01 (0.99;1.03)	0.396916
cd99l2	Hemiplegia	neurological	395	1.34 (1.21;1.48)	1.90254e-08	1.17 (1.06;1.29)	0.00179005	1.16 (1.05;1.28)	0.00396973	1.15 (1.04;1.27)	0.00654485	1.17 (1.06;1.29)	0.00226268	1.19 (1.08;1.31)	0.000681834	0.99 (0.94;1.05)	0.846568	1.01 (0.98;1.05)	0.500068
creg1	Septicemia	infectious diseases	1344	1.24 (1.18;1.31)	6.0257e-15	1.09 (1.03;1.15)	0.00179047	1.25 (1.19;1.32)	3.48835e-16	1.17 (1.11;1.23)	2.16817e-08	1.13 (1.07;1.19)	7.41524e-06	1.11 (1.05;1.17)	0.000109567	1.01 (0.99;1.04)	0.302689	1.00 (0.98;1.02)	0.703321
havcr2	Pneumonia	respiratory	1558	1.63 (1.54;1.71)	1.40149e-73	1.08 (1.03;1.14)	0.00179066	1.21 (1.16;1.28)	3.34896e-14	1.21 (1.15;1.28)	4.79771e-14	1.16 (1.11;1.22)	3.4551e-09	1.12 (1.06;1.17)	1.8319e-05	1.00 (0.95;1.05)	0.885625	0.99 (0.97;1.01)	0.270834
siglec1	Other specified erythematous conditions	dermatologic	262	1.58 (1.40;1.79)	3.14303e-13	1.21 (1.07;1.37)	0.00179105	1.30 (1.15;1.47)	3.25438e-05	1.26 (1.11;1.42)	0.000241309	1.26 (1.11;1.42)	0.000209212	1.26 (1.12;1.43)	0.000164726	1.04 (0.93;1.17)	0.482449	0.98 (0.93;1.02)	0.304379
cpm	Other disorders of soft tissues	musculoskeletal	754	1.32 (1.23;1.42)	9.8569e-14	1.12 (1.04;1.20)	0.00179147	1.14 (1.06;1.23)	0.000376342	1.15 (1.07;1.23)	0.000246145	1.16 (1.08;1.24)	7.71468e-05	1.13 (1.05;1.22)	0.000658596	1.01 (0.94;1.08)	0.879466	0.99 (0.96;1.02)	0.463466
calca	Rash and other nonspecific skin eruption	dermatologic	949	1.26 (1.17;1.36)	5.42091e-09	1.11 (1.04;1.18)	0.00179194	1.12 (1.05;1.19)	0.000699367	1.11 (1.04;1.19)	0.000962206	1.12 (1.05;1.19)	0.000890643	1.11 (1.04;1.18)	0.00141371	1.00 (0.98;1.03)	0.778047	1.00 (0.98;1.02)	0.956606
bcl2	Hyperparathyroidism	endocrine/metabolic	198	1.55 (1.34;1.79)	2.06631e-09	1.25 (1.09;1.44)	0.00179208	1.31 (1.14;1.51)	0.00020628	1.36 (1.18;1.57)	2.58747e-05	1.36 (1.18;1.56)	2.56783e-05	1.32 (1.15;1.53)	9.8867e-05			0.96 (0.89;1.04)	0.296041
lect2	Mitral valve disease	circulatory system	975	1.24 (1.15;1.33)	6.24839e-09	1.11 (1.04;1.18)	0.00179252	1.13 (1.06;1.21)	0.00017527	1.11 (1.04;1.18)	0.000871693	1.11 (1.04;1.18)	0.00178026	1.11 (1.04;1.18)	0.00139199	1.02 (0.99;1.05)	0.158132	1.02 (1.00;1.05)	0.0655513
nos3	Respiratory failure	respiratory	977	1.51 (1.41;1.61)	8.29989e-35	1.11 (1.04;1.18)	0.00179277	1.44 (1.35;1.53)	6.75665e-28	1.25 (1.17;1.33)	1.97516e-11	1.16 (1.08;1.23)	9.71277e-06	1.13 (1.06;1.21)	0.000130454	1.03 (1.00;1.06)	0.0953259	1.00 (0.97;1.02)	0.934598
mvk	Chronic airway obstruction	respiratory	1684	1.22 (1.16;1.28)	9.91308e-16	1.08 (1.03;1.13)	0.0017935	1.19 (1.13;1.25)	3.85163e-12	1.24 (1.18;1.30)	7.98312e-18	1.18 (1.13;1.24)	9.1844e-12	1.12 (1.07;1.18)	3.37053e-06	1.01 (0.96;1.07)	0.6577	1.02 (1.00;1.04)	0.0483976
nectin2	Esophageal bleeding (varices/hemorrhage)	digestive	424	1.33 (1.20;1.46)	1.72366e-08	1.16 (1.06;1.28)	0.00179384	1.26 (1.15;1.39)	1.78275e-06	1.28 (1.16;1.41)	4.3367e-07	1.21 (1.10;1.33)	0.000127822	1.18 (1.07;1.30)	0.000672122	1.01 (0.97;1.05)	0.75827	0.99 (0.96;1.02)	0.603053
ambp	Other and unspecified disc disorder	musculoskeletal	611	1.32 (1.21;1.44)	8.24834e-11	1.13 (1.05;1.23)	0.00179403	1.22 (1.12;1.32)	1.25977e-06	1.22 (1.12;1.32)	1.25058e-06	1.21 (1.12;1.31)	3.06303e-06	1.14 (1.06;1.24)	0.000914499	1.00 (0.88;1.14)	0.994263	1.00 (0.97;1.03)	0.872723
cd101	Tobacco use disorder	mental disorders	1775	1.69 (1.61;1.77)	1.14539e-105	1.08 (1.03;1.13)	0.00179416	1.09 (1.04;1.14)	0.000570466	1.09 (1.04;1.14)	0.000241456	1.09 (1.04;1.14)	0.000586006	1.08 (1.03;1.13)	0.0013677	1.00 (0.97;1.03)	0.94331	1.01 (1.00;1.03)	0.154044
smoc2	Hemiplegia	neurological	395	1.40 (1.26;1.56)	7.39932e-10	1.17 (1.06;1.30)	0.0017942	1.16 (1.05;1.29)	0.00369977	1.18 (1.06;1.30)	0.00166117	1.18 (1.06;1.30)	0.00172388	1.17 (1.06;1.30)	0.001818	1.02 (0.97;1.07)	0.368466	1.01 (0.97;1.05)	0.6227
faslg	Personal history of diseases of digestive system	digestive	3049	0.89 (0.86;0.93)	6.61293e-09	0.94 (0.91;0.98)	0.00179426	0.93 (0.90;0.96)	0.000100356	0.93 (0.90;0.96)	9.37172e-05	0.95 (0.91;0.98)	0.00344399	0.94 (0.91;0.97)	0.000586045	1.00 (0.98;1.02)	0.949038	1.00 (0.98;1.01)	0.624875
crim1	Syncope and collapse	symptoms	1741	1.20 (1.15;1.26)	2.46899e-13	1.08 (1.03;1.13)	0.00179443	1.14 (1.09;1.20)	1.10259e-07	1.11 (1.06;1.17)	1.24063e-05	1.12 (1.07;1.17)	5.23798e-06	1.09 (1.03;1.14)	0.00075895	0.99 (0.97;1.01)	0.358276	1.01 (0.99;1.02)	0.411916
ctsd	Hemiplegia	neurological	363	1.56 (1.40;1.74)	6.81712e-16	1.18 (1.06;1.31)	0.00179449	1.37 (1.23;1.52)	4.69065e-09	1.29 (1.16;1.44)	1.69247e-06	1.20 (1.08;1.33)	0.000788767	1.19 (1.07;1.32)	0.00108436	1.04 (0.98;1.11)	0.182364	1.01 (0.97;1.05)	0.552062
cdh2	Inguinal hernia	digestive	1486	0.85 (0.80;0.90)	5.64936e-09	0.92 (0.87;0.97)	0.00179516	0.90 (0.86;0.95)	6.62693e-05	0.90 (0.86;0.95)	7.05066e-05	0.91 (0.86;0.96)	0.000245259	0.92 (0.88;0.97)	0.002737	1.02 (0.99;1.04)	0.154539	1.00 (0.98;1.01)	0.620422
cd300a	Gout	endocrine/metabolic	788	1.55 (1.45;1.67)	1.07027e-33	1.12 (1.04;1.20)	0.00179572	1.18 (1.10;1.26)	6.3348e-06	1.18 (1.10;1.26)	6.03064e-06	1.16 (1.08;1.24)	3.63718e-05	1.13 (1.05;1.21)	0.000931293	1.05 (1.00;1.10)	0.0459415	1.00 (0.97;1.02)	0.703291
nucb2	Streptococcus infection	infectious diseases	349	1.38 (1.24;1.54)	3.24467e-09	1.19 (1.07;1.32)	0.00179608	1.22 (1.09;1.36)	0.000297902	1.23 (1.10;1.37)	0.000163855	1.20 (1.08;1.34)	0.000721066	1.19 (1.07;1.33)	0.0010999	0.99 (0.95;1.04)	0.726813	1.00 (0.96;1.04)	0.96277
lair1	Septicemia	infectious diseases	1350	1.55 (1.47;1.65)	6.34005e-52	1.09 (1.03;1.15)	0.00179656	1.19 (1.13;1.26)	7.88362e-10	1.18 (1.12;1.25)	2.30443e-09	1.12 (1.06;1.18)	3.38637e-05	1.12 (1.06;1.18)	7.48325e-05	0.97 (0.94;0.99)	0.00714942	1.00 (0.98;1.02)	0.910055
cxcl10	Disease of tricuspid valve	circulatory system	645	1.30 (1.20;1.42)	5.37124e-10	1.14 (1.05;1.23)	0.00179703	1.17 (1.07;1.26)	0.000205259	1.16 (1.07;1.26)	0.000199052	1.14 (1.05;1.24)	0.00110242	1.12 (1.03;1.21)	0.00506804	0.94 (0.84;1.05)	0.255966	1.01 (0.98;1.05)	0.377746
susd5	Angina pectoris	circulatory system	1348	0.89 (0.84;0.94)	9.91452e-05	0.92 (0.87;0.97)	0.00179813	0.83 (0.79;0.88)	4.88162e-11	0.87 (0.83;0.92)	1.07551e-06	0.87 (0.83;0.92)	7.15352e-07	0.89 (0.84;0.94)	1.28703e-05	0.99 (0.97;1.01)	0.452272	0.99 (0.97;1.01)	0.307787
pspn	Chronic renal failure [CKD]	genitourinary	2083	1.38 (1.30;1.46)	5.51931e-28	1.07 (1.03;1.12)	0.00179864	1.15 (1.10;1.20)	2.15041e-10	1.13 (1.08;1.18)	2.50215e-08	1.08 (1.03;1.12)	0.000849652	1.07 (1.03;1.12)	0.00131117			1.01 (0.99;1.02)	0.427146
reg1a	Other anemias	hematopoietic	2428	1.32 (1.26;1.37)	1.98103e-38	1.07 (1.02;1.11)	0.00179912	1.13 (1.09;1.18)	3.12899e-09	1.14 (1.09;1.18)	6.15494e-10	1.11 (1.07;1.16)	1.55464e-07	1.11 (1.07;1.16)	2.59009e-07	1.00 (0.98;1.02)	0.774411	0.98 (0.97;1.00)	0.0277136
ada2	Personal history of diseases of digestive system	digestive	3000	1.17 (1.12;1.21)	5.06982e-16	1.06 (1.02;1.10)	0.00179918	1.11 (1.07;1.15)	3.01275e-08	1.08 (1.04;1.12)	1.713e-05	1.06 (1.03;1.10)	0.000737208	1.07 (1.03;1.11)	0.000214026	1.00 (0.98;1.01)	0.634086	1.00 (0.99;1.02)	0.462715
osmr	Superficial cellulitis and abscess	dermatologic	542	1.32 (1.21;1.44)	7.34959e-10	1.14 (1.05;1.24)	0.00179997	1.18 (1.09;1.29)	0.000149816	1.18 (1.08;1.29)	0.000231583	1.16 (1.06;1.26)	0.000927592	1.14 (1.05;1.24)	0.00255586	0.97 (0.94;1.01)	0.157804	1.00 (0.97;1.03)	0.803446
igfbp7	Staphylococcus infections	infectious diseases	483	1.50 (1.36;1.65)	1.25981e-16	1.16 (1.06;1.26)	0.00180043	1.25 (1.14;1.36)	2.40502e-06	1.25 (1.14;1.36)	2.27162e-06	1.22 (1.11;1.33)	2.34282e-05	1.16 (1.06;1.27)	0.000999434	1.00 (0.96;1.04)	0.891113	0.98 (0.95;1.02)	0.334379
lilra5	Malignant neoplasm, other	neoplasms	3290	1.11 (1.07;1.15)	6.69833e-09	1.06 (1.02;1.09)	0.00180124	1.05 (1.02;1.09)	0.00293261	1.05 (1.01;1.08)	0.00872713	1.05 (1.02;1.09)	0.004275	1.05 (1.02;1.09)	0.00273082	1.00 (0.98;1.01)	0.810545	0.99 (0.98;1.00)	0.137538
ceacam8	E. coli	infectious diseases	800	1.38 (1.28;1.48)	9.60987e-19	1.12 (1.04;1.20)	0.00180129	1.19 (1.11;1.28)	1.38323e-06	1.08 (1.01;1.16)	0.0314053	1.12 (1.05;1.21)	0.000944718	1.12 (1.04;1.20)	0.00163339	1.01 (0.98;1.04)	0.56799	1.01 (0.98;1.03)	0.608076
havcr2	Other disorders of stomach and duodenum	digestive	578	1.50 (1.37;1.63)	2.49849e-20	1.14 (1.05;1.24)	0.00180138	1.28 (1.18;1.39)	5.15468e-09	1.26 (1.16;1.37)	3.46796e-08	1.22 (1.12;1.32)	1.94365e-06	1.16 (1.07;1.26)	0.000282361	0.98 (0.91;1.05)	0.542759	1.00 (0.97;1.02)	0.757969
sele	Circulatory disease NEC	circulatory system	3411	1.08 (1.05;1.12)	7.84561e-06	0.95 (0.92;0.98)	0.00180261	0.98 (0.94;1.01)	0.19584	1.00 (0.97;1.03)	0.916041	0.97 (0.93;1.00)	0.045921	0.97 (0.93;1.00)	0.0509044	0.99 (0.98;1.01)	0.285004	0.95 (0.94;0.96)	4.92582e-18
cfhr5	Type 2 diabetes	endocrine/metabolic	2572	1.10 (1.06;1.14)	2.23529e-06	0.94 (0.90;0.98)	0.00180274	0.88 (0.84;0.91)	1.95972e-11	0.91 (0.87;0.94)	5.72588e-07	0.90 (0.86;0.93)	7.03071e-08	0.92 (0.89;0.96)	4.91916e-05	1.00 (0.97;1.04)	0.771069	0.99 (0.98;1.00)	0.192187
pdcd1	Rheumatoid arthritis and other inflammatory polyarthropathies	musculoskeletal	245	1.54 (1.35;1.75)	4.04189e-11	1.22 (1.08;1.39)	0.00180286	1.41 (1.24;1.61)	1.35925e-07	1.40 (1.23;1.60)	2.05455e-07	1.38 (1.22;1.57)	5.14402e-07	1.25 (1.10;1.42)	0.000486232	0.97 (0.91;1.03)	0.299523	1.08 (1.03;1.12)	0.00124227
fgfr2	Hyperparathyroidism	endocrine/metabolic	204	1.77 (1.53;2.04)	1.34059e-14	1.25 (1.09;1.43)	0.00180355	1.23 (1.07;1.41)	0.00352261	1.21 (1.05;1.39)	0.00733075	1.24 (1.08;1.42)	0.0026187	1.26 (1.10;1.45)	0.00111125	1.05 (0.99;1.11)	0.105749	1.01 (0.96;1.06)	0.827347
tpp1	Other disorders of stomach and duodenum	digestive	571	1.36 (1.25;1.48)	7.79065e-13	1.14 (1.05;1.24)	0.00180401	1.31 (1.20;1.42)	5.49254e-10	1.32 (1.21;1.43)	1.23958e-10	1.23 (1.13;1.34)	9.88954e-07	1.17 (1.08;1.27)	0.00016181	1.01 (0.87;1.18)	0.86781	1.02 (0.99;1.05)	0.185633
tnfrsf10b	Delirium due to conditions classified elsewhere	mental disorders	784	1.65 (1.52;1.79)	1.06573e-33	1.12 (1.04;1.21)	0.00180422	1.31 (1.21;1.41)	1.29331e-12	1.26 (1.17;1.36)	4.83182e-10	1.23 (1.15;1.33)	2.42272e-08	1.13 (1.05;1.22)	0.000863411	1.00 (0.96;1.04)	0.888324	1.01 (0.98;1.04)	0.411807
ssc4d	Type 2 diabetes	endocrine/metabolic	2658	1.78 (1.71;1.86)	8.77104e-168	1.06 (1.02;1.10)	0.00180425	1.12 (1.08;1.17)	7.14236e-09	1.08 (1.04;1.12)	0.000130828	1.09 (1.05;1.14)	4.70538e-06	1.08 (1.04;1.12)	9.47446e-05	1.01 (0.98;1.03)	0.525313	0.98 (0.97;1.00)	0.0204393
dsc2	Chronic airway obstruction	respiratory	1709	1.22 (1.17;1.29)	1.47815e-15	0.93 (0.88;0.97)	0.00180461	0.95 (0.91;1.00)	0.038782	0.92 (0.88;0.97)	0.00126784	0.92 (0.87;0.96)	0.000449057	0.90 (0.85;0.94)	6.90462e-06	0.99 (0.96;1.01)	0.258079	1.00 (0.99;1.02)	0.781083
lag3	Pleurisy; pleural effusion	respiratory	1834	1.15 (1.10;1.21)	1.28986e-08	1.08 (1.03;1.13)	0.00180547	1.06 (1.02;1.12)	0.00904148	1.07 (1.02;1.13)	0.00366093	1.08 (1.03;1.13)	0.00107526	1.09 (1.04;1.14)	0.000333776	1.00 (0.98;1.02)	0.954869	1.02 (1.00;1.03)	0.0389506
hspg2	Nausea and vomiting	symptoms	2032	1.21 (1.16;1.27)	3.03217e-16	1.07 (1.03;1.12)	0.00180549	1.04 (1.00;1.09)	0.0772063	1.06 (1.01;1.11)	0.0112454	1.06 (1.01;1.11)	0.0112884	1.06 (1.02;1.11)	0.00491122	1.00 (0.98;1.02)	0.645971	1.00 (0.98;1.01)	0.778842
pvr	Gout	endocrine/metabolic	842	1.36 (1.27;1.45)	3.17356e-18	1.12 (1.04;1.19)	0.00180572	1.25 (1.17;1.34)	1.39422e-10	1.19 (1.11;1.28)	6.3216e-07	1.13 (1.06;1.21)	0.00035185	1.13 (1.05;1.21)	0.000607213	0.99 (0.96;1.02)	0.619113	1.04 (1.01;1.07)	0.00311223
dmp1	Cholelithiasis	digestive	1060	0.82 (0.77;0.87)	1.81987e-10	0.91 (0.86;0.97)	0.00180583	0.81 (0.77;0.86)	2.54873e-11	0.86 (0.81;0.91)	8.07064e-07	0.89 (0.83;0.94)	7.06937e-05	0.88 (0.83;0.93)	2.80595e-05	1.01 (0.91;1.13)	0.829304	1.00 (0.98;1.02)	0.716835
palm2	Convulsions	neurological	382	1.48 (1.33;1.65)	3.27643e-13	1.18 (1.06;1.30)	0.00180624	1.29 (1.16;1.44)	4.35871e-06	1.29 (1.16;1.44)	3.35544e-06	1.20 (1.09;1.33)	0.000432456	1.17 (1.06;1.30)	0.00222889	1.04 (1.00;1.09)	0.077661	0.99 (0.94;1.04)	0.615823
wnt9a	Pleurisy; pleural effusion	respiratory	1797	1.18 (1.12;1.25)	5.00313e-10	1.08 (1.03;1.13)	0.00180685	1.08 (1.03;1.14)	0.00104346	1.09 (1.04;1.15)	0.000275168	1.10 (1.05;1.15)	0.00014731	1.08 (1.03;1.13)	0.00129633	1.01 (0.99;1.03)	0.277624	1.02 (1.01;1.04)	0.00903246
ca3	Chronic ulcer of skin	dermatologic	446	1.26 (1.14;1.39)	4.74452e-06	1.16 (1.06;1.28)	0.00180775	1.33 (1.20;1.46)	8.70772e-09	1.37 (1.24;1.51)	1.81709e-10	1.20 (1.09;1.32)	0.000150348	1.18 (1.07;1.29)	0.000793262	0.99 (0.95;1.04)	0.772786	0.99 (0.96;1.03)	0.669616
mmp12	Neurological disorders	mental disorders	322	1.49 (1.32;1.68)	1.69467e-10	1.20 (1.07;1.34)	0.00180798	1.31 (1.17;1.46)	2.92099e-06	1.31 (1.17;1.47)	2.55929e-06	1.33 (1.19;1.49)	5.55432e-07	1.27 (1.13;1.42)	4.01298e-05	0.99 (0.93;1.05)	0.754116	1.01 (0.97;1.05)	0.746548
scg3	Arthropathy NOS	musculoskeletal	5715	0.91 (0.89;0.93)	2.06575e-12	0.96 (0.93;0.98)	0.00180815	0.89 (0.87;0.91)	6.8978e-18	0.98 (0.96;1.01)	0.166704	0.97 (0.94;0.99)	0.0179256	0.97 (0.94;0.99)	0.0112876	1.00 (0.99;1.01)	0.968352	1.01 (1.00;1.02)	0.138399
ptpn1	Iron deficiency anemias, unspecified or not due to blood loss	hematopoietic	1885	1.19 (1.13;1.24)	1.30465e-13	1.07 (1.03;1.12)	0.00181054	1.12 (1.07;1.17)	6.24418e-07	1.12 (1.07;1.17)	1.61019e-06	1.10 (1.05;1.15)	4.0164e-05	1.08 (1.03;1.13)	0.0013265			1.00 (0.98;1.02)	0.941287
cd14	Other chronic ischemic heart disease, unspecified	circulatory system	2217	1.18 (1.13;1.23)	2.34553e-13	1.07 (1.03;1.12)	0.00181114	1.04 (1.00;1.09)	0.0710541	1.05 (1.01;1.10)	0.0232605	1.07 (1.02;1.11)	0.00269592	1.07 (1.02;1.11)	0.00301923	1.01 (0.99;1.03)	0.240572	1.02 (1.00;1.03)	0.0246897
wfikkn1	Other anemias	hematopoietic	2433	0.85 (0.82;0.89)	2.34011e-13	0.94 (0.90;0.98)	0.00181191	0.86 (0.83;0.90)	4.03273e-12	0.88 (0.85;0.92)	1.33147e-09	0.97 (0.93;1.01)	0.104244	0.96 (0.92;1.00)	0.0462689	1.00 (0.99;1.02)	0.845652	0.98 (0.97;1.00)	0.0431336
kitlg	Emphysema	respiratory	524	0.71 (0.65;0.77)	1.06774e-14	0.87 (0.80;0.95)	0.00181269	0.70 (0.64;0.76)	1.72875e-16	0.79 (0.73;0.87)	1.64004e-07	0.86 (0.79;0.94)	0.000638096	0.85 (0.78;0.92)	0.000151364	1.00 (0.96;1.03)	0.802241	0.97 (0.94;1.00)	0.0378123
scarb2	Chronic ulcer of skin	dermatologic	431	2.06 (1.86;2.29)	2.28362e-42	1.17 (1.06;1.28)	0.0018131	1.42 (1.29;1.57)	2.29863e-12	1.41 (1.28;1.55)	9.47706e-12	1.38 (1.25;1.52)	9.36271e-11	1.23 (1.11;1.35)	3.39932e-05	1.00 (0.95;1.05)	0.986778	1.00 (0.96;1.03)	0.921531
scarb2	Infection/inflammation of internal prosthetic device; implant; and graft	infectious diseases	213	1.78 (1.54;2.07)	1.79261e-14	1.24 (1.08;1.42)	0.00181389	1.38 (1.20;1.58)	5.61241e-06	1.39 (1.21;1.59)	3.68599e-06	1.36 (1.19;1.56)	8.51014e-06	1.29 (1.12;1.47)	0.000290942	1.01 (0.94;1.08)	0.812499	1.00 (0.96;1.05)	0.883013
prg2	Acidosis	endocrine/metabolic	481	1.54 (1.41;1.69)	3.72622e-20	1.15 (1.05;1.26)	0.00181418	1.16 (1.06;1.27)	0.00110359	1.19 (1.09;1.30)	0.000178953	1.19 (1.09;1.30)	0.000194233	1.16 (1.06;1.27)	0.00126004	0.99 (0.94;1.05)	0.816755	1.02 (0.99;1.06)	0.161222
mzb1	Occlusion of cerebral arteries	circulatory system	766	1.35 (1.25;1.45)	3.70645e-16	1.12 (1.04;1.20)	0.00181421	1.21 (1.13;1.30)	2.37402e-07	1.20 (1.11;1.29)	1.02228e-06	1.16 (1.08;1.25)	4.20859e-05	1.15 (1.07;1.23)	0.000149634	1.00 (0.97;1.03)	0.975608	1.01 (0.99;1.04)	0.392175
tnfrsf12a	Right bundle branch block	circulatory system	572	1.35 (1.23;1.48)	7.27782e-11	1.14 (1.05;1.24)	0.0018143	1.17 (1.08;1.28)	0.000266212	1.19 (1.09;1.29)	7.16438e-05	1.20 (1.10;1.30)	2.57834e-05	1.19 (1.09;1.29)	7.35806e-05	0.99 (0.93;1.05)	0.675604	1.02 (0.98;1.05)	0.328792
hnmt	Cholelithiasis with other cholecystitis	digestive	592	1.38 (1.27;1.50)	2.92822e-14	1.14 (1.05;1.23)	0.0018147	1.26 (1.16;1.36)	4.20316e-08	1.18 (1.09;1.28)	6.02816e-05	1.17 (1.08;1.27)	0.000121114	1.15 (1.06;1.25)	0.000633243	1.05 (1.01;1.10)	0.0259552	0.99 (0.96;1.01)	0.354501
cd99	Chronic airway obstruction	respiratory	1731	1.04 (0.98;1.10)	0.173934	0.93 (0.88;0.97)	0.00181483	0.85 (0.81;0.89)	4.32363e-11	0.87 (0.83;0.91)	4.73676e-09	0.90 (0.86;0.94)	1.34655e-05	0.90 (0.86;0.95)	2.03131e-05			1.00 (0.99;1.02)	0.790484
mstn	Hypotension NOS	circulatory system	1277	0.86 (0.81;0.92)	1.75779e-06	0.92 (0.87;0.97)	0.00181503	0.86 (0.81;0.91)	5.40226e-08	0.86 (0.81;0.90)	3.6575e-08	0.87 (0.83;0.92)	1.90076e-06	0.89 (0.84;0.94)	2.60865e-05	0.96 (0.91;1.02)	0.194442	1.01 (0.99;1.03)	0.195691
hla_e	Heart failure NOS	circulatory system	1498	1.39 (1.32;1.46)	5.73044e-34	1.09 (1.03;1.14)	0.0018152	1.09 (1.04;1.15)	0.000995333	1.10 (1.04;1.16)	0.000303598	1.11 (1.05;1.17)	8.62504e-05	1.10 (1.05;1.16)	0.000251071
gsn	Chronic renal failure [CKD]	genitourinary	1958	1.17 (1.12;1.22)	6.59244e-12	1.07 (1.03;1.12)	0.00181526	0.97 (0.93;1.02)	0.234518	0.97 (0.93;1.02)	0.258015	1.01 (0.97;1.06)	0.614777	1.02 (0.98;1.07)	0.366005	1.01 (0.95;1.06)	0.819709	0.99 (0.98;1.01)	0.435844
pcsk9	Personal history of diseases of digestive system	digestive	3055	1.09 (1.05;1.13)	4.77419e-06	1.06 (1.02;1.10)	0.00181555	1.08 (1.04;1.12)	4.00956e-05	1.12 (1.08;1.16)	2.93531e-09	1.08 (1.04;1.11)	6.18689e-05	1.07 (1.04;1.11)	7.67708e-05	1.00 (0.97;1.03)	0.961372	1.00 (0.99;1.02)	0.474319
siglec8	Pulmonary collapse; interstitial and compensatory emphysema	respiratory	852	1.28 (1.20;1.37)	2.78512e-12	1.11 (1.04;1.19)	0.00181665	1.18 (1.10;1.26)	2.31151e-06	1.16 (1.08;1.24)	2.46702e-05	1.16 (1.09;1.25)	1.23994e-05	1.14 (1.07;1.22)	0.000132479	1.00 (0.96;1.03)	0.846766	1.01 (0.98;1.03)	0.599532
ptprh	Other chronic nonalcoholic liver disease	digestive	670	1.33 (1.23;1.44)	5.30993e-13	1.13 (1.05;1.22)	0.00181669	1.39 (1.29;1.50)	5.83443e-17	1.36 (1.26;1.46)	8.2997e-15	1.31 (1.21;1.41)	6.36259e-12	1.15 (1.06;1.24)	0.000391978	1.02 (0.99;1.06)	0.214691	1.01 (0.99;1.04)	0.33709
lamp3	Pulmonary collapse; interstitial and compensatory emphysema	respiratory	908	1.42 (1.32;1.52)	4.25553e-22	1.11 (1.04;1.19)	0.00181696	1.16 (1.09;1.24)	7.04242e-06	1.15 (1.08;1.23)	2.55639e-05	1.14 (1.07;1.22)	0.000118776	1.12 (1.05;1.19)	0.000860265	0.96 (0.94;0.99)	0.012599	1.02 (0.99;1.04)	0.151591
il12rb1	Congestive heart failure (CHF) NOS	circulatory system	885	1.46 (1.37;1.57)	8.29571e-29	1.11 (1.04;1.19)	0.00181754	1.18 (1.10;1.26)	1.93799e-06	1.16 (1.09;1.24)	1.07245e-05	1.15 (1.07;1.23)	4.98841e-05	1.12 (1.05;1.19)	0.00112468	1.01 (0.98;1.05)	0.533354	1.02 (0.99;1.05)	0.119606
klk11	Late effects of cerebrovascular disease	circulatory system	316	1.44 (1.28;1.61)	2.8345e-10	1.19 (1.07;1.33)	0.00181757	1.21 (1.09;1.36)	0.000644524	1.22 (1.09;1.36)	0.000534605	1.24 (1.11;1.38)	0.000183463	1.21 (1.08;1.35)	0.000909845	1.02 (0.93;1.11)	0.676917	1.01 (0.97;1.05)	0.714864
gdf15	Mitral valve disease	circulatory system	1009	1.75 (1.62;1.88)	8.89027e-48	1.11 (1.04;1.19)	0.00181765	1.28 (1.20;1.37)	2.59848e-13	1.26 (1.18;1.35)	5.91444e-12	1.24 (1.16;1.33)	1.08043e-10	1.16 (1.08;1.24)	1.49315e-05	1.02 (0.99;1.05)	0.249321
ly96	Ascites (non malignant)	digestive	340	1.39 (1.25;1.55)	4.13532e-09	1.19 (1.07;1.32)	0.00181779	1.26 (1.13;1.40)	3.0132e-05	1.25 (1.12;1.39)	6.66024e-05	1.19 (1.07;1.33)	0.0013079	1.20 (1.07;1.33)	0.00106172	1.09 (1.02;1.16)	0.0129768	0.98 (0.94;1.01)	0.212342
dpp4	Chronic airway obstruction	respiratory	1689	0.76 (0.72;0.80)	5.28342e-27	0.93 (0.88;0.97)	0.00181834	0.75 (0.72;0.79)	6.12211e-30	0.75 (0.71;0.78)	6.06387e-32	0.83 (0.79;0.87)	1.34327e-13	0.87 (0.83;0.91)	1.48611e-08	0.99 (0.97;1.01)	0.168323	1.02 (1.00;1.03)	0.0713873
havcr1	Rheumatic disease of the heart valves	circulatory system	485	1.46 (1.32;1.61)	3.49428e-13	1.16 (1.06;1.27)	0.0018185	1.39 (1.27;1.52)	2.0394e-12	1.34 (1.23;1.47)	2.89121e-10	1.27 (1.16;1.39)	2.76287e-07	1.17 (1.07;1.28)	0.000844016	1.02 (0.98;1.07)	0.25033	1.02 (0.98;1.05)	0.288709
ccl21	Rheumatoid arthritis	musculoskeletal	648	1.38 (1.28;1.49)	3.15223e-16	1.13 (1.05;1.22)	0.00181938	1.22 (1.13;1.32)	2.76366e-07	1.24 (1.14;1.33)	6.36647e-08	1.13 (1.05;1.22)	0.00174628	1.13 (1.05;1.22)	0.00157775	0.99 (0.96;1.03)	0.609816	0.98 (0.96;1.01)	0.278094
fap	Diaphragmatic hernia	digestive	3293	0.91 (0.88;0.94)	1.84928e-07	0.95 (0.91;0.98)	0.00181959	0.91 (0.87;0.94)	1.77785e-08	0.91 (0.88;0.94)	4.24593e-08	0.92 (0.89;0.95)	1.27153e-06	0.94 (0.91;0.97)	0.000220924	1.01 (0.98;1.05)	0.488256	1.00 (0.99;1.01)	0.977814
amy2b	Diverticulosis	digestive	4564	0.91 (0.88;0.94)	8.29604e-11	0.95 (0.93;0.98)	0.00182064	0.94 (0.91;0.97)	3.95933e-05	0.94 (0.92;0.97)	9.79131e-05	0.96 (0.93;0.99)	0.00329976	0.95 (0.92;0.98)	0.000542986	0.99 (0.98;1.01)	0.453584	1.02 (1.01;1.03)	0.00101142
dtnb	Cardiac arrest	circulatory system	311	1.56 (1.38;1.76)	7.9385e-13	1.20 (1.07;1.35)	0.00182087	1.26 (1.12;1.42)	0.000117185	1.28 (1.14;1.44)	4.45701e-05	1.31 (1.16;1.47)	8.36044e-06	1.25 (1.11;1.40)	0.000200756			1.01 (0.96;1.05)	0.720712
ctsl	Gastritis and duodenitis	digestive	2331	1.18 (1.13;1.23)	7.48954e-15	1.07 (1.02;1.11)	0.00182139	1.12 (1.08;1.17)	4.53565e-08	1.10 (1.05;1.14)	1.19912e-05	1.09 (1.05;1.14)	1.73622e-05	1.07 (1.03;1.12)	0.000669611	1.01 (0.99;1.03)	0.42677	1.00 (0.98;1.01)	0.533416
sorbs1	Renal failure NOS	genitourinary	224	1.68 (1.47;1.93)	6.6976e-14	1.24 (1.08;1.41)	0.00182153	1.26 (1.10;1.44)	0.000924443	1.31 (1.15;1.50)	6.76246e-05	1.26 (1.10;1.44)	0.000623127	1.23 (1.08;1.41)	0.00200795	1.03 (0.95;1.11)	0.52407
ceacam1	Alcohol-related disorders	mental disorders	741	1.61 (1.50;1.73)	2.74412e-37	1.12 (1.04;1.21)	0.00182156	1.23 (1.14;1.32)	3.72284e-08	1.21 (1.12;1.30)	4.38637e-07	1.15 (1.07;1.24)	0.000166784	1.16 (1.08;1.25)	6.37128e-05	0.99 (0.95;1.03)	0.651649	1.04 (1.02;1.07)	0.00093913
rgmb	Obstructive chronic bronchitis	respiratory	841	0.91 (0.85;0.97)	0.0047756	0.90 (0.84;0.96)	0.00182224	0.72 (0.67;0.77)	3.78744e-21	0.70 (0.65;0.75)	2.35678e-25	0.78 (0.73;0.84)	9.89736e-13	0.83 (0.77;0.89)	5.73438e-08	1.03 (1.00;1.06)	0.0791309	1.02 (1.00;1.05)	0.0635209
rnf149	Pneumonia	respiratory	1486	1.48 (1.41;1.57)	2.58378e-48	1.08 (1.03;1.14)	0.00182254	1.23 (1.17;1.29)	3.5409e-15	1.21 (1.15;1.27)	2.6403e-13	1.15 (1.09;1.21)	7.06246e-08	1.14 (1.08;1.20)	6.54034e-07	0.99 (0.97;1.02)	0.637252	0.99 (0.97;1.01)	0.360817
cd274	Intestinal infection	infectious diseases	1912	1.24 (1.19;1.30)	2.91443e-20	1.07 (1.03;1.12)	0.00182269	1.10 (1.05;1.15)	2.02487e-05	1.10 (1.05;1.15)	2.53921e-05	1.08 (1.04;1.13)	0.000401378	1.07 (1.02;1.12)	0.00244514	0.99 (0.97;1.01)	0.267054	1.01 (0.99;1.03)	0.219811
cd6	Other diseases of respiratory system, NEC	respiratory	4008	1.13 (1.09;1.16)	1.62651e-13	1.05 (1.02;1.08)	0.0018235	1.10 (1.06;1.13)	5.66313e-09	1.10 (1.06;1.13)	5.78003e-09	1.07 (1.04;1.10)	2.5612e-05	1.06 (1.02;1.09)	0.000643726	1.00 (0.99;1.02)	0.871177	1.01 (1.00;1.02)	0.0545417
immt	Chronic ulcer of skin	dermatologic	426	1.63 (1.48;1.80)	6.68968e-22	1.17 (1.06;1.29)	0.00182357	1.33 (1.21;1.47)	1.00854e-08	1.34 (1.22;1.48)	2.83134e-09	1.28 (1.16;1.41)	7.54151e-07	1.22 (1.11;1.34)	6.42472e-05	1.01 (0.97;1.06)	0.517341	1.00 (0.96;1.04)	0.997998
tp53bp1	Chronic airway obstruction	respiratory	1631	0.83 (0.79;0.87)	3.32444e-13	0.93 (0.88;0.97)	0.00182552	0.94 (0.90;0.99)	0.0177752	0.94 (0.90;0.99)	0.0180657	0.93 (0.89;0.98)	0.0045797	0.93 (0.88;0.97)	0.00182552			1.02 (1.00;1.03)	0.0586857
yap1	Pulmonary heart disease	circulatory system	808	1.48 (1.37;1.60)	6.36841e-23	1.12 (1.04;1.20)	0.00182616	1.24 (1.16;1.34)	4.31053e-09	1.17 (1.09;1.26)	1.82128e-05	1.14 (1.07;1.23)	0.000176313	1.15 (1.07;1.23)	0.000161519	1.01 (0.98;1.04)	0.503144	1.01 (0.99;1.04)	0.396537
galnt10	Chronic renal failure [CKD]	genitourinary	2077	1.27 (1.22;1.33)	1.25109e-25	1.07 (1.03;1.12)	0.00182673	1.18 (1.13;1.23)	6.8239e-13	1.21 (1.15;1.26)	5.69645e-17	1.11 (1.06;1.16)	3.22046e-06	1.14 (1.10;1.19)	1.3868e-09	1.01 (0.99;1.03)	0.282514	1.00 (0.98;1.01)	0.819346
icam4	Obesity	endocrine/metabolic	3111	0.88 (0.85;0.91)	8.95168e-13	0.95 (0.91;0.98)	0.0018269	0.93 (0.89;0.96)	2.41174e-05	0.90 (0.87;0.94)	1.75435e-08	0.89 (0.86;0.92)	2.59292e-11	0.92 (0.89;0.95)	1.55088e-06	0.99 (0.98;1.01)	0.212262	1.00 (0.99;1.01)	0.887774
polr2f	Streptococcus infection	infectious diseases	344	1.45 (1.30;1.62)	2.9468e-11	1.19 (1.07;1.32)	0.00182736	1.22 (1.09;1.35)	0.000401157	1.20 (1.08;1.34)	0.000739288	1.18 (1.06;1.32)	0.00238595	1.18 (1.06;1.31)	0.00291881			1.02 (0.97;1.07)	0.483719
ctso	Gastritis and duodenitis	digestive	2368	1.18 (1.13;1.23)	4.43234e-15	1.07 (1.02;1.11)	0.00182761	1.11 (1.07;1.16)	1.82021e-07	1.10 (1.05;1.14)	5.52063e-06	1.08 (1.04;1.12)	0.000225908	1.08 (1.04;1.13)	9.4564e-05	0.99 (0.97;1.01)	0.169608	0.98 (0.96;0.99)	0.00215387
rnase6	Gout	endocrine/metabolic	792	1.91 (1.78;2.06)	4.19002e-65	1.12 (1.04;1.20)	0.00182797	1.21 (1.13;1.30)	1.49227e-07	1.24 (1.15;1.33)	3.49902e-09	1.18 (1.10;1.27)	4.48317e-06	1.16 (1.08;1.24)	5.45316e-05	1.02 (0.99;1.06)	0.209157	0.99 (0.97;1.01)	0.389708
pi3	E. coli	infectious diseases	794	1.40 (1.31;1.51)	3.98212e-20	1.12 (1.04;1.20)	0.00182861	1.18 (1.10;1.27)	2.60024e-06	1.17 (1.09;1.26)	6.53519e-06	1.15 (1.07;1.23)	7.32894e-05	1.14 (1.06;1.22)	0.000275003	1.03 (0.99;1.06)	0.177965	0.99 (0.96;1.02)	0.448174
itgav	Aphasia/speech disturbance	mental disorders	513	0.73 (0.67;0.80)	1.57629e-11	0.87 (0.80;0.95)	0.00182926	0.78 (0.71;0.85)	1.32446e-08	0.82 (0.75;0.90)	1.16208e-05	0.82 (0.75;0.90)	8.90231e-06	0.87 (0.80;0.95)	0.00134785	1.02 (0.98;1.07)	0.342958	0.98 (0.95;1.01)	0.268778
cilp	Cellulitis and abscess of arm/hand	dermatologic	1044	1.43 (1.34;1.52)	5.70684e-28	1.10 (1.04;1.17)	0.00182941	1.24 (1.17;1.32)	4.21052e-12	1.21 (1.13;1.28)	1.7773e-09	1.14 (1.07;1.21)	3.76159e-05	1.11 (1.04;1.18)	0.000963921	1.00 (0.98;1.03)	0.82699	1.01 (0.99;1.03)	0.524202
hnmt	Other disorders of the kidney and ureters	genitourinary	229	1.65 (1.44;1.89)	4.36153e-13	1.23 (1.08;1.40)	0.00183053	1.32 (1.15;1.50)	4.2953e-05	1.30 (1.14;1.48)	8.19277e-05	1.33 (1.17;1.52)	1.81213e-05	1.29 (1.13;1.46)	0.000160059	1.02 (0.95;1.09)	0.627667	1.02 (0.97;1.07)	0.47092
itga11	Hemorrhage of gastrointestinal tract	digestive	1551	0.84 (0.80;0.89)	2.89671e-11	0.92 (0.88;0.97)	0.00183079	0.85 (0.81;0.90)	3.59189e-10	0.86 (0.82;0.91)	8.36911e-09	0.88 (0.84;0.93)	8.89702e-07	0.91 (0.86;0.95)	0.000107464	1.02 (0.99;1.05)	0.269386	0.98 (0.96;1.00)	0.0215777
itgbl1	Obesity	endocrine/metabolic	3039	1.39 (1.34;1.45)	1.52676e-64	1.06 (1.02;1.10)	0.00183093	1.22 (1.18;1.27)	1.02274e-27	1.24 (1.19;1.28)	1.01894e-30	1.21 (1.17;1.26)	2.74822e-25	1.15 (1.11;1.20)	6.41993e-15	1.01 (0.99;1.02)	0.485998	1.00 (0.99;1.01)	0.934818
ceacam19	Other disorders of the kidney and ureters	genitourinary	221	1.56 (1.36;1.78)	1.53128e-10	1.23 (1.08;1.41)	0.00183098	1.31 (1.15;1.49)	7.44296e-05	1.30 (1.14;1.48)	0.000116951	1.25 (1.10;1.43)	0.000815319	1.23 (1.08;1.41)	0.00184583	1.08 (0.99;1.19)	0.0885228	1.03 (0.98;1.08)	0.233299
layn	Respiratory failure	respiratory	1000	1.42 (1.33;1.52)	1.30571e-24	1.11 (1.04;1.18)	0.00183104	1.07 (1.00;1.14)	0.0537701	1.10 (1.03;1.17)	0.00537073	1.11 (1.04;1.18)	0.00196558	1.08 (1.01;1.15)	0.0204906	1.01 (0.98;1.04)	0.628185	1.01 (0.99;1.04)	0.276956
ssc5d	Inflammatory and toxic neuropathy	neurological	466	1.33 (1.21;1.46)	1.92569e-09	1.16 (1.06;1.27)	0.0018315	1.20 (1.10;1.32)	9.40481e-05	1.22 (1.11;1.33)	2.83271e-05	1.19 (1.08;1.30)	0.000229314	1.16 (1.06;1.27)	0.00178349	1.01 (0.97;1.05)	0.613427	1.01 (0.98;1.04)	0.549139
reg4	Bronchopneumonia and lung abscess	respiratory	270	1.55 (1.37;1.76)	6.60418e-12	1.21 (1.07;1.36)	0.00183208	1.24 (1.10;1.40)	0.000479411	1.28 (1.13;1.44)	6.51672e-05	1.24 (1.10;1.40)	0.000426673	1.22 (1.08;1.37)	0.00113002	0.97 (0.85;1.09)	0.580478	1.04 (0.99;1.09)	0.104889
il1r1	Acidosis	endocrine/metabolic	489	1.47 (1.34;1.61)	6.16739e-17	1.15 (1.05;1.26)	0.0018333	1.29 (1.18;1.41)	3.06614e-08	1.31 (1.19;1.43)	4.38417e-09	1.24 (1.14;1.36)	2.09202e-06	1.19 (1.09;1.30)	0.000155846	1.02 (0.97;1.06)	0.442006	1.01 (0.98;1.05)	0.397547
lrrc37a2	Parkinson's disease	neurological	335	0.85 (0.76;0.95)	0.00319023	0.84 (0.76;0.94)	0.00183356	0.85 (0.76;0.94)	0.00240517	0.85 (0.76;0.94)	0.00206408	0.84 (0.76;0.94)	0.00192149	0.84 (0.76;0.94)	0.00179752	0.85 (0.81;0.90)	1.6582e-09	1.02 (0.98;1.06)	0.368172
icam4	Iron deficiency anemias, unspecified or not due to blood loss	hematopoietic	1881	0.84 (0.80;0.88)	1.8614e-14	0.93 (0.89;0.97)	0.00183365	0.94 (0.90;0.99)	0.010833	0.91 (0.87;0.95)	6.18925e-05	0.90 (0.86;0.95)	1.48101e-05	0.90 (0.86;0.94)	5.20198e-06	1.00 (0.98;1.02)	0.908303	0.98 (0.97;1.00)	0.0560869
reg4	Coronary atherosclerosis	circulatory system	2519	1.23 (1.18;1.28)	3.57267e-23	1.06 (1.02;1.11)	0.00183385	1.09 (1.05;1.13)	1.67644e-05	1.12 (1.07;1.16)	2.83575e-08	1.06 (1.02;1.11)	0.00176462	1.05 (1.01;1.09)	0.0123336	1.03 (1.00;1.07)	0.0735972	0.99 (0.98;1.00)	0.208928
vamp8	Cirrhosis of liver without mention of alcohol	digestive	192	1.26 (1.10;1.46)	0.00130976	1.25 (1.09;1.45)	0.00183405	1.51 (1.31;1.74)	1.50347e-08	1.42 (1.23;1.64)	1.35847e-06	1.27 (1.10;1.47)	0.000909157	1.25 (1.09;1.45)	0.00183405	1.00 (0.94;1.07)	0.987944	0.97 (0.92;1.02)	0.188288
il2ra	Chronic ulcer of skin	dermatologic	442	1.85 (1.68;2.03)	1.49181e-35	1.16 (1.06;1.28)	0.00183409	1.30 (1.18;1.43)	4.66886e-08	1.28 (1.16;1.40)	3.47782e-07	1.23 (1.12;1.35)	2.26237e-05	1.22 (1.11;1.34)	2.98533e-05	0.94 (0.90;1.00)	0.0401631	1.07 (1.03;1.11)	0.000169294
ifngr1	Septicemia	infectious diseases	1362	1.22 (1.16;1.29)	6.52296e-13	1.09 (1.03;1.15)	0.00183412	1.02 (0.96;1.07)	0.511978	1.02 (0.97;1.08)	0.477735	1.06 (1.00;1.11)	0.0435977	1.10 (1.04;1.15)	0.000817477	1.00 (0.98;1.03)	0.912245	1.02 (1.00;1.04)	0.124362
lilra5	Staphylococcus infections	infectious diseases	479	1.57 (1.43;1.72)	4.77549e-22	1.15 (1.05;1.26)	0.00183449	1.23 (1.12;1.34)	7.52104e-06	1.20 (1.09;1.31)	9.61355e-05	1.16 (1.06;1.27)	0.000866483	1.16 (1.06;1.27)	0.0012917	0.99 (0.95;1.03)	0.715508	0.99 (0.96;1.02)	0.397869
pcdh12	Diverticulosis	digestive	4843	0.96 (0.93;0.98)	0.00150898	0.96 (0.93;0.98)	0.00183462	0.94 (0.91;0.97)	2.24387e-05	0.94 (0.92;0.97)	3.16563e-05	0.95 (0.92;0.98)	0.000300457	0.95 (0.93;0.98)	0.00137059	1.00 (0.98;1.01)	0.53373	1.03 (1.02;1.04)	4.76654e-08
fcrl5	Postinflammatory pulmonary fibrosis	respiratory	479	1.50 (1.36;1.64)	1.92826e-17	1.15 (1.05;1.26)	0.00183465	1.18 (1.07;1.29)	0.000672544	1.12 (1.02;1.23)	0.0151858	1.10 (1.01;1.21)	0.036314	1.14 (1.04;1.25)	0.00383351	0.98 (0.93;1.03)	0.350904	1.06 (1.02;1.10)	0.00365802
robo1	Type 2 diabetes with ophthalmic manifestations	endocrine/metabolic	415	1.79 (1.62;1.97)	7.86919e-32	1.16 (1.06;1.28)	0.00183517	1.81 (1.65;2.00)	2.2046e-34	1.74 (1.58;1.91)	1.53982e-29	1.40 (1.28;1.54)	3.88474e-12	1.22 (1.11;1.35)	3.34329e-05	0.99 (0.94;1.04)	0.652598	1.00 (0.96;1.04)	0.984472
ceacam5	Cardiac arrest	circulatory system	323	1.44 (1.29;1.62)	3.73052e-10	1.19 (1.07;1.33)	0.00183569	1.31 (1.17;1.46)	2.94927e-06	1.30 (1.16;1.45)	4.13178e-06	1.23 (1.10;1.37)	0.000280201	1.22 (1.09;1.36)	0.00055475	1.02 (0.94;1.10)	0.691868	1.01 (0.97;1.05)	0.630579
furin	Circulatory disease NEC	circulatory system	3411	1.23 (1.18;1.27)	1.53218e-29	1.06 (1.02;1.09)	0.00183627	1.13 (1.09;1.17)	1.05482e-11	1.09 (1.05;1.13)	1.88697e-06	1.06 (1.02;1.09)	0.0014259	1.06 (1.03;1.10)	0.000524377	1.01 (1.00;1.03)	0.138002	1.00 (0.99;1.01)	0.748817
grpel1	Cholelithiasis	digestive	1109	1.34 (1.26;1.42)	2.27482e-21	1.10 (1.04;1.17)	0.00183641	1.15 (1.08;1.22)	7.78745e-06	1.17 (1.10;1.24)	3.0466e-07	1.11 (1.05;1.18)	0.000575137	1.10 (1.04;1.17)	0.00151404	0.99 (0.96;1.03)	0.716402	1.02 (1.00;1.04)	0.0453353
klb	Essential hypertension	circulatory system	8515	0.93 (0.91;0.95)	1.50995e-12	0.97 (0.95;0.99)	0.0018386	0.95 (0.93;0.97)	1.72963e-06	0.94 (0.92;0.96)	1.26033e-08	0.97 (0.94;0.99)	0.00105168	0.96 (0.94;0.98)	0.00018835	1.00 (0.99;1.01)	0.771736	0.99 (0.99;1.00)	0.102506
bmp10	Primary pulmonary hypertension	circulatory system	289	1.34 (1.18;1.51)	3.40471e-06	1.20 (1.07;1.35)	0.00183871	1.50 (1.33;1.68)	2.21853e-11	1.52 (1.35;1.71)	2.07904e-12	1.35 (1.20;1.51)	5.82183e-07	1.24 (1.10;1.39)	0.000272217	0.94 (0.73;1.20)	0.609786	1.00 (0.91;1.10)	0.97218
tctn3	Staphylococcus infections	infectious diseases	469	1.31 (1.20;1.44)	1.09103e-08	1.15 (1.05;1.26)	0.00183896	1.12 (1.02;1.22)	0.017714	1.14 (1.04;1.25)	0.00549958	1.10 (1.00;1.21)	0.0388902	1.10 (1.00;1.20)	0.0407882	1.00 (0.96;1.04)	0.981256	1.03 (1.00;1.07)	0.038454
cd302	Staphylococcus infections	infectious diseases	479	1.65 (1.50;1.82)	6.54061e-25	1.15 (1.05;1.26)	0.00183916	1.32 (1.20;1.44)	2.62201e-09	1.32 (1.21;1.45)	2.03224e-09	1.29 (1.18;1.41)	3.26125e-08	1.19 (1.08;1.30)	0.000200157	0.98 (0.94;1.03)	0.422152	1.01 (0.98;1.04)	0.639488
mmp7	Cerebral ischemia	circulatory system	624	1.36 (1.25;1.48)	2.8509e-13	1.13 (1.05;1.23)	0.00183945	1.28 (1.18;1.39)	1.23327e-09	1.30 (1.20;1.41)	2.98328e-10	1.15 (1.06;1.24)	0.00062841	1.15 (1.06;1.24)	0.000599398	0.97 (0.92;1.02)	0.240308	1.01 (0.98;1.04)	0.560638
fas	Hypoglycemia	endocrine/metabolic	363	1.75 (1.57;1.96)	1.0396e-22	1.18 (1.06;1.31)	0.00184032	1.24 (1.11;1.37)	8.76432e-05	1.28 (1.15;1.42)	4.82508e-06	1.22 (1.10;1.35)	0.000216866	1.22 (1.10;1.35)	0.000224828	1.00 (0.95;1.05)	0.856198	0.97 (0.93;1.01)	0.165679
bcam	Cardiac pacemaker in situ	circulatory system	686	1.30 (1.21;1.41)	1.7859e-11	1.13 (1.05;1.22)	0.00184053	1.20 (1.11;1.30)	2.28529e-06	1.21 (1.12;1.31)	7.12228e-07	1.19 (1.10;1.28)	8.60985e-06	1.13 (1.05;1.22)	0.00123526	0.99 (0.94;1.04)	0.695904	0.97 (0.95;1.00)	0.0573201
rgmb	Atrial fibrillation and flutter	circulatory system	1477	0.97 (0.92;1.02)	0.28418	0.92 (0.88;0.97)	0.00184101	0.86 (0.82;0.91)	1.41659e-08	0.87 (0.83;0.92)	2.49439e-07	0.89 (0.85;0.94)	7.69805e-06	0.91 (0.86;0.96)	0.000262564	0.99 (0.97;1.02)	0.610265	1.00 (0.98;1.02)	0.910744
prss8	Ulcer of esophagus	digestive	425	1.43 (1.28;1.58)	2.85397e-11	1.17 (1.06;1.28)	0.00184129	1.31 (1.18;1.44)	1.49198e-07	1.27 (1.15;1.40)	2.36273e-06	1.23 (1.11;1.35)	4.49026e-05	1.20 (1.09;1.32)	0.000284592	0.95 (0.91;0.99)	0.0121206	0.99 (0.96;1.03)	0.634544
tgfbr2	Hyperpotassemia	endocrine/metabolic	475	2.30 (2.08;2.53)	8.52159e-63	1.16 (1.05;1.26)	0.00184132	1.23 (1.12;1.35)	1.39971e-05	1.28 (1.17;1.40)	1.60576e-07	1.26 (1.15;1.38)	8.53011e-07	1.17 (1.07;1.28)	0.000703803	1.05 (1.00;1.11)	0.0728308	1.03 (0.99;1.07)	0.111228
nxph3	Benign neoplasm of colon	neoplasms	3441	0.91 (0.88;0.94)	2.72258e-08	0.95 (0.92;0.98)	0.00184155	0.93 (0.89;0.96)	8.95687e-06	0.93 (0.90;0.96)	4.36817e-05	0.94 (0.91;0.98)	0.00105171	0.95 (0.92;0.98)	0.00294924	1.01 (0.98;1.05)	0.479573	1.00 (0.98;1.01)	0.43349
ltbp3	Streptococcus infection	infectious diseases	339	1.44 (1.28;1.60)	2.27568e-10	1.19 (1.07;1.33)	0.00184175	1.22 (1.09;1.36)	0.000453155	1.21 (1.09;1.35)	0.000618498	1.18 (1.06;1.32)	0.00301554	1.21 (1.09;1.35)	0.000552144	0.96 (0.89;1.03)	0.246852	1.00 (0.96;1.04)	0.959286
lilrb1	Diabetic retinopathy	endocrine/metabolic	405	1.57 (1.43;1.74)	2.91501e-19	1.17 (1.06;1.29)	0.00184314	1.34 (1.21;1.48)	5.49763e-09	1.37 (1.24;1.51)	3.42569e-10	1.26 (1.14;1.39)	2.87886e-06	1.23 (1.12;1.36)	3.00957e-05	1.00 (0.95;1.05)	0.996599	0.97 (0.94;1.01)	0.181844
bglap	Congestive heart failure (CHF) NOS	circulatory system	855	1.22 (1.14;1.31)	9.65489e-09	1.12 (1.04;1.19)	0.00184317	0.94 (0.87;1.00)	0.0669412	0.93 (0.87;1.00)	0.0600165	1.06 (0.99;1.14)	0.0865574	1.12 (1.04;1.20)	0.00156009	1.04 (1.01;1.07)	0.0189544	1.02 (1.00;1.05)	0.0700258
adam22	Hypercholesterolemia	endocrine/metabolic	5126	0.99 (0.96;1.01)	0.317449	0.96 (0.93;0.98)	0.00184318	0.92 (0.90;0.95)	5.59217e-09	0.93 (0.90;0.96)	2.7601e-07	0.93 (0.91;0.96)	1.34961e-06	0.95 (0.92;0.97)	6.28337e-05	1.00 (0.99;1.01)	0.648049	0.99 (0.98;1.00)	0.0031637
cd302	Intestinal infection	infectious diseases	1930	1.37 (1.31;1.44)	2.61266e-38	1.07 (1.03;1.12)	0.00184515	1.16 (1.11;1.21)	2.46116e-10	1.16 (1.11;1.21)	2.47246e-10	1.14 (1.09;1.19)	8.53684e-09	1.08 (1.03;1.13)	0.000704139	1.03 (1.01;1.06)	0.00407941	1.00 (0.99;1.02)	0.65491
rbfox3	Shortness of breath	respiratory	1718	1.45 (1.38;1.53)	5.73138e-44	1.08 (1.03;1.13)	0.00184536	1.19 (1.13;1.24)	7.12623e-12	1.18 (1.12;1.24)	2.04088e-11	1.14 (1.08;1.19)	2.03869e-07	1.10 (1.05;1.16)	5.74409e-05			0.99 (0.96;1.03)	0.637082
lamb1	Type 1 diabetes	endocrine/metabolic	203	1.72 (1.50;1.98)	1.78582e-14	1.25 (1.08;1.43)	0.00184548	1.63 (1.42;1.88)	4.7496e-12	1.27 (1.11;1.46)	0.000658947	1.25 (1.09;1.44)	0.00146138	1.26 (1.10;1.45)	0.00118434	1.03 (0.97;1.09)	0.345136	1.06 (1.01;1.11)	0.0238567
iglc2	Emphysema	respiratory	516	1.52 (1.39;1.66)	4.52913e-20	1.15 (1.05;1.25)	0.00184579	1.29 (1.18;1.40)	1.47017e-08	1.27 (1.16;1.39)	6.89938e-08	1.19 (1.09;1.30)	6.58934e-05	1.16 (1.07;1.27)	0.000613876	1.01 (0.96;1.06)	0.752141	1.00 (0.97;1.03)	0.903809
cxcl13	Gram negative septicemia	infectious diseases	317	1.48 (1.32;1.66)	1.782e-11	1.20 (1.07;1.34)	0.00184827	1.34 (1.19;1.50)	6.7419e-07	1.30 (1.16;1.46)	5.89196e-06	1.26 (1.12;1.41)	0.000103476	1.24 (1.10;1.39)	0.000252204	1.00 (0.93;1.06)	0.904571	0.99 (0.95;1.03)	0.62551
il12rb1	Hypothyroidism NOS	endocrine/metabolic	1694	1.19 (1.13;1.25)	1.86593e-12	1.08 (1.03;1.13)	0.00184833	1.10 (1.05;1.15)	8.99157e-05	1.09 (1.04;1.14)	0.000504002	1.08 (1.03;1.13)	0.00152917	1.08 (1.03;1.13)	0.00199271	1.01 (0.99;1.03)	0.332101	1.05 (1.03;1.06)	3.94626e-08
c1qa	Diaphragmatic hernia	digestive	3280	1.12 (1.08;1.16)	3.60745e-10	1.06 (1.02;1.09)	0.00184889	1.08 (1.04;1.12)	3.1135e-05	1.08 (1.04;1.12)	1.20744e-05	1.06 (1.03;1.10)	0.000382421	1.05 (1.02;1.09)	0.00395135	0.99 (0.97;1.00)	0.126708	1.00 (0.99;1.01)	0.79455
dpt	Inguinal hernia	digestive	1501	0.83 (0.79;0.88)	2.12572e-10	0.92 (0.88;0.97)	0.00184985	0.90 (0.86;0.95)	0.000159362	0.90 (0.86;0.95)	0.000191751	0.91 (0.86;0.96)	0.000306762	0.92 (0.87;0.97)	0.000928671	1.03 (1.01;1.05)	0.0121885	1.03 (1.01;1.05)	0.00161327
adam9	Acidosis	endocrine/metabolic	477	1.70 (1.55;1.86)	7.60419e-29	1.15 (1.05;1.26)	0.00185014	1.28 (1.17;1.41)	7.81359e-08	1.25 (1.14;1.37)	1.21955e-06	1.24 (1.14;1.36)	2.25467e-06	1.18 (1.08;1.29)	0.000337647	1.08 (0.96;1.22)	0.184929	0.99 (0.96;1.03)	0.624695
angptl7	Chronic ulcer of skin	dermatologic	448	1.30 (1.17;1.43)	2.15032e-07	1.16 (1.06;1.28)	0.00185077	1.34 (1.21;1.47)	3.67092e-09	1.23 (1.12;1.35)	2.30743e-05	1.22 (1.11;1.34)	5.41644e-05	1.20 (1.09;1.32)	0.000169996	0.99 (0.88;1.11)	0.840459	0.99 (0.96;1.03)	0.757269
msr1	Edema	symptoms	991	1.50 (1.40;1.60)	1.67213e-31	1.11 (1.04;1.18)	0.00185129	1.27 (1.19;1.35)	4.39604e-13	1.25 (1.17;1.33)	1.25636e-11	1.19 (1.12;1.27)	3.83947e-08	1.14 (1.07;1.22)	3.0668e-05	1.06 (0.99;1.15)	0.113343	1.02 (0.99;1.04)	0.127449
ace2	Hyposmolality and/or hyponatremia	endocrine/metabolic	983	1.33 (1.24;1.42)	1.78798e-15	1.11 (1.04;1.18)	0.00185278	1.17 (1.09;1.24)	4.82618e-06	1.25 (1.17;1.33)	4.4502e-11	1.21 (1.13;1.29)	6.00787e-09	1.15 (1.08;1.23)	1.76965e-05	0.98 (0.95;1.01)	0.257734	1.01 (0.98;1.03)	0.600389
tff3	Duodenitis	digestive	830	1.31 (1.21;1.40)	8.21611e-13	1.12 (1.04;1.20)	0.0018532	1.18 (1.10;1.27)	8.71019e-06	1.19 (1.10;1.27)	2.83207e-06	1.17 (1.09;1.25)	1.9163e-05	1.17 (1.09;1.25)	1.73241e-05	1.02 (0.93;1.11)	0.700704	0.99 (0.97;1.01)	0.351708
egfr	Pleurisy; pleural effusion	respiratory	1855	0.77 (0.74;0.81)	2.02076e-26	0.93 (0.89;0.97)	0.00185327	0.82 (0.78;0.86)	2.69331e-17	0.83 (0.79;0.87)	7.75849e-16	0.87 (0.83;0.91)	4.0417e-09	0.89 (0.85;0.93)	9.02563e-07	1.00 (0.98;1.02)	0.811647	0.98 (0.96;0.99)	0.00725087
gdf15	Hypercholesterolemia	endocrine/metabolic	5220	1.45 (1.40;1.49)	2.48109e-104	1.05 (1.02;1.08)	0.00185541	1.18 (1.15;1.22)	1.86913e-30	1.15 (1.12;1.18)	1.05581e-21	1.13 (1.10;1.16)	1.66416e-16	1.08 (1.05;1.11)	4.52803e-07	1.00 (0.99;1.02)	0.783318
eda2r	Other dyspnea	respiratory	215	1.83 (1.55;2.17)	1.85984e-12	1.24 (1.08;1.43)	0.00185582	1.39 (1.21;1.60)	2.88653e-06	1.42 (1.24;1.63)	7.03517e-07	1.35 (1.18;1.55)	1.57669e-05	1.29 (1.12;1.48)	0.000324499	1.04 (0.90;1.19)	0.608085	1.02 (0.97;1.08)	0.433099
defb4a_defb4b	Chronic ulcer of skin	dermatologic	435	1.42 (1.29;1.57)	2.73182e-12	1.16 (1.06;1.28)	0.0018566	1.20 (1.09;1.32)	0.000214593	1.18 (1.07;1.30)	0.000764441	1.22 (1.11;1.34)	3.13031e-05	1.20 (1.09;1.31)	0.000204604	1.02 (0.98;1.07)	0.307632	1.02 (0.98;1.05)	0.395918
scg3	Tobacco use disorder	mental disorders	1815	0.83 (0.79;0.87)	3.97516e-14	0.93 (0.89;0.97)	0.00185813	0.80 (0.76;0.84)	2.22005e-20	0.75 (0.71;0.78)	3.06052e-34	0.92 (0.88;0.96)	0.000251722	0.92 (0.88;0.96)	0.000306842	0.99 (0.97;1.02)	0.616634	1.01 (0.99;1.03)	0.283522
dtnb	Chemotherapy	neoplasms	1951	1.19 (1.14;1.25)	5.42998e-13	1.07 (1.03;1.12)	0.00185822	1.11 (1.06;1.16)	1.06652e-05	1.10 (1.05;1.15)	3.9699e-05	1.09 (1.05;1.14)	9.49904e-05	1.09 (1.04;1.14)	0.000131333			1.00 (0.98;1.01)	0.602577
cilp	Pulmonary collapse; interstitial and compensatory emphysema	respiratory	878	1.28 (1.19;1.37)	3.74725e-12	1.11 (1.04;1.19)	0.00185897	1.22 (1.14;1.30)	1.45549e-08	1.19 (1.11;1.27)	3.54582e-07	1.13 (1.06;1.21)	0.000275534	1.12 (1.05;1.20)	0.000869302	0.99 (0.96;1.02)	0.502392	0.99 (0.97;1.01)	0.349032
b2m	Intestinal infection	infectious diseases	1865	1.37 (1.30;1.43)	1.02855e-36	1.08 (1.03;1.13)	0.00185927	1.09 (1.04;1.14)	0.000197049	1.09 (1.05;1.15)	0.000121655	1.09 (1.04;1.14)	0.000439661	1.08 (1.03;1.13)	0.000809056			1.01 (0.99;1.03)	0.278466
fcrlb	Coronary atherosclerosis	circulatory system	2480	1.16 (1.11;1.21)	2.08293e-12	1.07 (1.02;1.11)	0.00185964	1.13 (1.08;1.18)	4.07428e-09	1.09 (1.05;1.14)	2.03769e-05	1.08 (1.04;1.12)	0.000216806	1.07 (1.03;1.11)	0.00143103	1.02 (0.99;1.04)	0.121357	0.98 (0.97;1.00)	0.00934072
ccl5	Other chronic ischemic heart disease, unspecified	circulatory system	2276	1.15 (1.10;1.20)	6.29501e-11	1.07 (1.02;1.11)	0.00185975	1.10 (1.05;1.14)	1.02529e-05	1.10 (1.06;1.15)	5.40843e-06	1.08 (1.03;1.12)	0.000365446	1.07 (1.03;1.12)	0.000990703	0.99 (0.97;1.01)	0.463639	1.01 (1.00;1.03)	0.0882778
cd7	Tobacco use disorder	mental disorders	1726	1.15 (1.10;1.21)	6.34538e-09	0.93 (0.89;0.97)	0.00186157	1.02 (0.97;1.07)	0.495115	0.96 (0.92;1.01)	0.117082	0.94 (0.90;0.99)	0.0182457	0.93 (0.88;0.97)	0.00176481	1.00 (0.97;1.03)	0.963947	0.99 (0.97;1.00)	0.0939747
qsox1	Thrombocytopenia	hematopoietic	351	1.38 (1.24;1.53)	3.81708e-09	1.18 (1.06;1.31)	0.00186184	1.22 (1.10;1.35)	0.00022635	1.18 (1.06;1.31)	0.00243895	1.20 (1.08;1.34)	0.000603716	1.20 (1.08;1.33)	0.000825344	1.00 (0.94;1.06)	0.97557	1.00 (0.96;1.04)	0.866558
cd38	Other anemias	hematopoietic	2446	1.23 (1.17;1.29)	3.90285e-17	1.07 (1.02;1.11)	0.00186186	1.01 (0.97;1.05)	0.72326	1.03 (0.99;1.07)	0.116141	1.03 (0.99;1.07)	0.190869	1.06 (1.02;1.11)	0.00233041	1.01 (0.99;1.03)	0.473133	0.99 (0.98;1.01)	0.210147
cd276	Nausea and vomiting	symptoms	2049	1.17 (1.12;1.22)	1.65846e-11	1.07 (1.03;1.12)	0.00186202	1.12 (1.07;1.17)	8.11774e-07	1.09 (1.05;1.14)	4.50989e-05	1.09 (1.05;1.14)	5.09447e-05	1.08 (1.04;1.13)	0.000261557	1.00 (0.98;1.03)	0.748124	1.00 (0.99;1.02)	0.530132
itih3	E. coli	infectious diseases	814	1.26 (1.17;1.36)	7.61837e-10	1.12 (1.04;1.20)	0.00186205	1.21 (1.13;1.30)	1.61178e-07	1.13 (1.05;1.21)	0.000757156	1.19 (1.11;1.28)	5.0564e-07	1.16 (1.08;1.24)	2.33894e-05	1.03 (1.00;1.06)	0.095418	1.00 (0.98;1.03)	0.913883
vmo1	Hyperpotassemia	endocrine/metabolic	474	1.55 (1.42;1.70)	4.72378e-21	1.15 (1.05;1.26)	0.00186255	1.25 (1.14;1.36)	1.59869e-06	1.23 (1.12;1.34)	6.91156e-06	1.18 (1.08;1.29)	0.000220785	1.14 (1.05;1.25)	0.00318092	0.97 (0.93;1.01)	0.175858	1.01 (0.98;1.05)	0.437441
lilrb4	Fever of unknown origin	symptoms	750	1.29 (1.20;1.39)	1.59455e-11	1.12 (1.04;1.20)	0.00186318	1.16 (1.08;1.25)	5.68454e-05	1.16 (1.08;1.25)	3.71431e-05	1.14 (1.06;1.22)	0.000372175	1.13 (1.05;1.22)	0.00066601	1.01 (0.98;1.05)	0.481373	1.01 (0.99;1.04)	0.28826
icam2	Septicemia	infectious diseases	1359	1.18 (1.12;1.25)	6.72255e-10	1.09 (1.03;1.15)	0.00186373	1.12 (1.06;1.18)	6.21804e-05	1.13 (1.07;1.19)	6.09182e-06	1.11 (1.05;1.17)	8.65694e-05	1.11 (1.05;1.17)	0.000208575	1.01 (0.98;1.03)	0.670512	1.01 (0.99;1.03)	0.171134
fstl3	Hypoglycemia	endocrine/metabolic	355	2.37 (2.12;2.65)	1.27556e-50	1.18 (1.06;1.32)	0.00186431	1.40 (1.25;1.56)	1.94641e-09	1.30 (1.17;1.45)	2.12889e-06	1.32 (1.18;1.46)	5.11052e-07	1.28 (1.15;1.42)	6.33138e-06	0.93 (0.88;0.98)	0.0035741	1.04 (1.00;1.08)	0.059539
cd63	Myocardial infarction	circulatory system	1605	1.18 (1.12;1.24)	1.4555e-10	1.08 (1.03;1.14)	0.00186476	1.11 (1.05;1.17)	5.01215e-05	1.10 (1.05;1.16)	0.000135685	1.09 (1.04;1.15)	0.000352103	1.09 (1.03;1.14)	0.00115937	1.08 (1.00;1.16)	0.0578715	1.01 (1.00;1.03)	0.142592
slurp1	Shortness of breath	respiratory	1712	1.24 (1.18;1.30)	1.27299e-17	1.08 (1.03;1.13)	0.00186487	1.09 (1.04;1.14)	0.000456069	1.10 (1.05;1.15)	0.000129674	1.09 (1.04;1.14)	0.000511318	1.09 (1.04;1.14)	0.000527354	1.02 (1.00;1.05)	0.0287262	1.00 (0.98;1.02)	0.848217
ly6d	Hyperpotassemia	endocrine/metabolic	476	1.87 (1.70;2.05)	2.14329e-39	1.16 (1.06;1.27)	0.00186509	1.21 (1.10;1.32)	6.12164e-05	1.19 (1.09;1.31)	0.000162286	1.14 (1.04;1.25)	0.00524221	1.13 (1.03;1.24)	0.00868509	1.00 (0.95;1.04)	0.832263	1.02 (0.99;1.06)	0.253483
sel1l	Hypotension NOS	circulatory system	1233	1.35 (1.27;1.43)	3.1189e-24	1.09 (1.03;1.16)	0.0018652	1.16 (1.09;1.23)	4.3733e-07	1.17 (1.10;1.24)	1.0798e-07	1.13 (1.06;1.19)	4.04701e-05	1.11 (1.04;1.17)	0.000507443	0.99 (0.94;1.04)	0.589817	1.04 (1.01;1.07)	0.0184284
dipk2b	Diverticulosis	digestive	4741	0.94 (0.91;0.97)	7.67842e-05	0.96 (0.93;0.98)	0.00186725	0.92 (0.89;0.94)	1.75299e-09	0.93 (0.90;0.95)	1.95451e-07	0.93 (0.90;0.95)	2.7366e-07	0.95 (0.92;0.97)	0.000154206	1.01 (1.00;1.03)	0.0327625	0.98 (0.97;0.99)	0.00016795
vwa1	Orthostatic hypotension	circulatory system	759	1.23 (1.14;1.33)	3.528e-08	1.12 (1.04;1.21)	0.00186736	1.22 (1.13;1.31)	1.72388e-07	1.22 (1.13;1.31)	1.66592e-07	1.19 (1.11;1.28)	2.24161e-06	1.16 (1.07;1.24)	9.44675e-05	1.00 (0.93;1.06)	0.878249	0.98 (0.96;1.01)	0.241526
rnf149	Nausea and vomiting	symptoms	1929	1.24 (1.19;1.30)	5.32607e-20	1.07 (1.03;1.12)	0.00186738	1.14 (1.09;1.19)	2.14973e-08	1.12 (1.07;1.17)	7.9279e-07	1.11 (1.06;1.16)	1.09152e-05	1.10 (1.05;1.15)	4.76536e-05	1.02 (1.00;1.04)	0.0461734	1.00 (0.98;1.01)	0.800708
il16	Sleep apnea	neurological	781	1.26 (1.17;1.36)	1.72019e-10	0.89 (0.83;0.96)	0.00186814	0.96 (0.89;1.02)	0.200133	0.95 (0.89;1.02)	0.196467	0.93 (0.87;1.00)	0.0398328	0.89 (0.83;0.95)	0.000974847	0.95 (0.91;0.99)	0.0154987	1.02 (0.99;1.04)	0.226081
acy1	Chronic airway obstruction	respiratory	1714	1.16 (1.11;1.23)	8.16403e-09	1.08 (1.03;1.13)	0.00186848	1.23 (1.17;1.29)	4.33037e-17	1.24 (1.18;1.30)	3.53992e-18	1.19 (1.13;1.25)	1.44589e-12	1.12 (1.07;1.18)	3.04279e-06	1.01 (0.94;1.09)	0.778674	0.99 (0.98;1.01)	0.55756
col3a1	Primary pulmonary hypertension	circulatory system	294	1.41 (1.25;1.58)	6.58972e-09	1.20 (1.07;1.35)	0.00186868	1.28 (1.14;1.43)	2.83765e-05	1.26 (1.12;1.41)	8.38533e-05	1.20 (1.07;1.34)	0.00219746	1.19 (1.06;1.34)	0.00240922	0.98 (0.72;1.35)	0.9244	1.10 (0.97;1.24)	0.122575
ulbp2	Hyperpotassemia	endocrine/metabolic	469	1.95 (1.78;2.14)	2.867e-44	1.16 (1.05;1.26)	0.00186899	1.35 (1.23;1.48)	1.46696e-10	1.35 (1.24;1.48)	1.05511e-10	1.28 (1.17;1.40)	1.34268e-07	1.22 (1.11;1.33)	2.04061e-05	1.00 (0.95;1.04)	0.889269	1.04 (1.00;1.08)	0.0398135
igfbp4	Hematuria	genitourinary	1541	1.21 (1.14;1.27)	1.92961e-11	1.08 (1.03;1.14)	0.0018699	1.11 (1.05;1.17)	0.000110199	1.12 (1.07;1.18)	9.55784e-06	1.12 (1.06;1.17)	2.98414e-05	1.11 (1.05;1.16)	0.000112384	1.00 (0.98;1.02)	0.85743	0.99 (0.97;1.01)	0.368115
igdcc4	Mitral valve disease	circulatory system	976	0.84 (0.79;0.90)	4.43517e-07	0.91 (0.85;0.96)	0.00187019	0.83 (0.78;0.88)	3.48227e-09	0.83 (0.78;0.88)	3.15112e-09	0.89 (0.84;0.95)	0.000237342	0.92 (0.86;0.97)	0.0057936	1.04 (0.99;1.09)	0.154188	1.02 (0.99;1.04)	0.140418
col1a1	Diverticulosis	digestive	4994	0.93 (0.91;0.96)	1.37159e-06	0.96 (0.93;0.98)	0.00187028	0.91 (0.88;0.93)	1.31266e-11	0.92 (0.90;0.95)	2.43706e-08	0.93 (0.91;0.96)	2.15333e-06	0.95 (0.92;0.97)	9.29221e-05	1.01 (0.97;1.05)	0.747008	1.00 (0.99;1.01)	0.782631
erbb2	Heart failure NOS	circulatory system	1504	1.18 (1.11;1.24)	5.8094e-09	1.08 (1.03;1.14)	0.0018704	1.13 (1.07;1.19)	3.79626e-06	1.06 (1.00;1.11)	0.0354011	1.12 (1.06;1.18)	2.29461e-05	1.10 (1.04;1.15)	0.000489146	1.02 (0.97;1.07)	0.521691	0.99 (0.97;1.01)	0.463938
gpkow	Proteinuria	endocrine/metabolic	203	1.57 (1.36;1.80)	3.2904e-10	1.25 (1.08;1.43)	0.00187049	1.28 (1.12;1.47)	0.000400531	1.26 (1.10;1.45)	0.000916544	1.24 (1.08;1.43)	0.00209282	1.25 (1.09;1.43)	0.00165085			1.00 (0.94;1.07)	0.931325
ceacam8	Decubitus ulcer	dermatologic	612	1.47 (1.36;1.60)	3.9166e-20	1.14 (1.05;1.23)	0.00187114	1.20 (1.10;1.30)	1.26216e-05	1.08 (1.00;1.17)	0.0532742	1.16 (1.07;1.25)	0.000313668	1.14 (1.06;1.24)	0.00100875	0.99 (0.95;1.03)	0.581841	1.01 (0.98;1.04)	0.622723
bsg	Septicemia	infectious diseases	1371	1.38 (1.30;1.46)	5.61609e-30	1.09 (1.03;1.15)	0.00187169	1.11 (1.06;1.17)	7.47996e-05	1.12 (1.06;1.18)	3.67617e-05	1.11 (1.05;1.17)	0.000143647	1.09 (1.03;1.15)	0.00182516	0.99 (0.97;1.02)	0.687038	1.01 (0.99;1.03)	0.176956
gchfr	Abnormal findings examination of lungs	respiratory	572	1.41 (1.30;1.54)	6.04883e-15	1.14 (1.05;1.24)	0.0018718	1.15 (1.05;1.25)	0.00138654	1.18 (1.08;1.28)	0.000121207	1.18 (1.09;1.29)	7.95417e-05	1.16 (1.07;1.27)	0.000368256	1.01 (0.98;1.05)	0.523836	0.98 (0.95;1.01)	0.252334
adm	Epistaxis or throat hemorrhage	respiratory	531	1.44 (1.31;1.58)	2.34353e-14	1.15 (1.05;1.25)	0.00187228	1.27 (1.16;1.39)	1.56575e-07	1.30 (1.19;1.42)	3.37645e-09	1.28 (1.17;1.39)	3.74061e-08	1.23 (1.13;1.34)	1.85099e-06	0.99 (0.96;1.03)	0.732849	0.98 (0.95;1.01)	0.18438
cd302	Abnormal results of function study of liver	digestive	936	1.36 (1.27;1.45)	2.81522e-18	1.11 (1.04;1.18)	0.00187284	1.18 (1.11;1.26)	3.93635e-07	1.19 (1.12;1.28)	9.0801e-08	1.18 (1.11;1.26)	5.26291e-07	1.13 (1.06;1.21)	0.00018376	1.00 (0.97;1.04)	0.826052	1.00 (0.98;1.02)	0.841643
usp28	Pneumococcal pneumonia	respiratory	1762	1.24 (1.18;1.30)	6.17028e-18	1.08 (1.03;1.13)	0.00187317	1.12 (1.07;1.18)	2.8565e-06	1.11 (1.05;1.16)	4.19929e-05	1.09 (1.04;1.14)	0.000744435	1.08 (1.03;1.13)	0.00187317	0.98 (0.95;1.00)	0.0999629
lgals9	Heart failure NOS	circulatory system	1502	1.70 (1.60;1.79)	3.66616e-77	1.09 (1.03;1.14)	0.00187343	1.19 (1.13;1.25)	1.59407e-10	1.20 (1.13;1.26)	3.77298e-11	1.15 (1.09;1.21)	2.29204e-07	1.12 (1.06;1.18)	2.69364e-05	1.00 (0.98;1.03)	0.973938	1.04 (1.02;1.06)	3.40046e-05
gbp1	Obesity	endocrine/metabolic	3023	1.26 (1.21;1.30)	1.64663e-35	0.94 (0.91;0.98)	0.00187377	1.02 (0.99;1.06)	0.215267	1.01 (0.97;1.04)	0.7484	0.98 (0.95;1.02)	0.259129	0.97 (0.94;1.00)	0.0870887	1.00 (0.97;1.03)	0.96684	0.99 (0.98;1.00)	0.116908
gpi	Other chronic nonalcoholic liver disease	digestive	677	1.34 (1.24;1.45)	2.6431e-14	1.13 (1.05;1.22)	0.00187436	1.37 (1.27;1.48)	4.6955e-16	1.36 (1.26;1.47)	2.29214e-15	1.14 (1.06;1.23)	0.000698599	1.14 (1.06;1.23)	0.000480306			1.00 (0.97;1.02)	0.718824
sema7a	Type 1 diabetes	endocrine/metabolic	214	1.96 (1.71;2.25)	4.84279e-22	1.24 (1.08;1.42)	0.00187468	2.04 (1.78;2.33)	8.62214e-25	1.85 (1.62;2.12)	5.2757e-19	1.86 (1.62;2.13)	2.63252e-19	1.38 (1.20;1.58)	3.0667e-06	1.03 (0.97;1.10)	0.313604	1.03 (0.98;1.08)	0.302118
lilrb4	Pulmonary collapse; interstitial and compensatory emphysema	respiratory	888	1.34 (1.25;1.44)	1.00648e-16	1.11 (1.04;1.19)	0.00187477	1.16 (1.08;1.24)	1.96989e-05	1.16 (1.09;1.24)	7.18126e-06	1.13 (1.06;1.21)	0.000342344	1.13 (1.06;1.21)	0.000279672	0.99 (0.96;1.02)	0.524704	0.99 (0.97;1.02)	0.649345
agr2	Gastritis and duodenitis	digestive	2294	1.18 (1.13;1.23)	1.34135e-14	1.07 (1.02;1.11)	0.00187505	1.14 (1.10;1.19)	2.79278e-10	1.14 (1.10;1.19)	1.74711e-10	1.13 (1.08;1.17)	1.16314e-08	1.11 (1.07;1.16)	4.0819e-07	0.99 (0.98;1.01)	0.490068	0.99 (0.97;1.00)	0.0538634
edn1	Secondary malignancy of lymph nodes	neoplasms	899	1.23 (1.15;1.32)	2.93122e-09	1.11 (1.04;1.18)	0.00187568	1.13 (1.06;1.21)	0.000410418	1.12 (1.05;1.20)	0.000875355	1.13 (1.06;1.21)	0.000260266	1.12 (1.05;1.19)	0.000890562	1.01 (0.98;1.04)	0.556258
spink1	Cardiac arrest	circulatory system	326	1.73 (1.54;1.94)	1.31662e-20	1.19 (1.07;1.34)	0.00187574	1.36 (1.21;1.53)	1.45045e-07	1.34 (1.19;1.50)	6.02673e-07	1.33 (1.19;1.49)	7.7528e-07	1.25 (1.12;1.40)	7.77383e-05	1.01 (0.96;1.07)	0.573842	1.00 (0.96;1.04)	0.932947
fgl1	Postinflammatory pulmonary fibrosis	respiratory	467	1.62 (1.47;1.78)	1.9222e-23	1.15 (1.05;1.26)	0.00187591	1.29 (1.18;1.42)	5.70334e-08	1.28 (1.17;1.40)	1.32533e-07	1.25 (1.14;1.37)	1.72102e-06	1.20 (1.09;1.31)	9.21421e-05	0.96 (0.91;1.01)	0.0820727	1.04 (1.00;1.08)	0.0422016
itgam	Hypovolemia	endocrine/metabolic	1218	0.85 (0.80;0.90)	3.40802e-08	0.91 (0.86;0.97)	0.00187615	0.85 (0.80;0.90)	2.11689e-08	0.85 (0.81;0.91)	8.16335e-08	0.86 (0.82;0.91)	4.3403e-07	0.89 (0.84;0.94)	5.51319e-05	0.99 (0.97;1.02)	0.546385	0.98 (0.96;1.00)	0.0773083
adamts4	Hypothyroidism NOS	endocrine/metabolic	1621	1.15 (1.10;1.21)	2.22698e-08	1.08 (1.03;1.14)	0.00187781	1.10 (1.05;1.15)	0.000179829	1.09 (1.04;1.14)	0.0007181	1.08 (1.03;1.13)	0.00279316	1.08 (1.03;1.14)	0.00169958	1.02 (1.00;1.04)	0.0357563	0.98 (0.96;1.00)	0.0418686
akr7l	Essential hypertension	circulatory system	8226	1.14 (1.12;1.17)	3.79646e-32	1.04 (1.01;1.06)	0.00187784	1.08 (1.06;1.10)	8.72257e-12	1.05 (1.03;1.08)	2.97431e-06	1.04 (1.02;1.07)	0.000143098	1.03 (1.01;1.06)	0.00284989	1.00 (0.99;1.02)	0.416806	1.01 (1.00;1.02)	0.0165689
acp5	Cataract	sense organs	4167	1.11 (1.07;1.14)	8.76228e-10	1.05 (1.02;1.08)	0.00187817	1.09 (1.06;1.12)	9.64516e-08	1.09 (1.05;1.12)	1.10018e-07	1.08 (1.05;1.12)	3.0227e-07	1.09 (1.06;1.12)	3.93439e-08	0.99 (0.98;1.01)	0.315094	0.98 (0.97;0.99)	0.00273322
cntn4	GERD	digestive	3431	0.92 (0.89;0.95)	2.39916e-06	0.95 (0.92;0.98)	0.00187841	0.91 (0.88;0.94)	6.89606e-08	0.91 (0.88;0.94)	3.033e-08	0.94 (0.91;0.98)	0.000710933	0.95 (0.92;0.98)	0.00378104	1.01 (0.99;1.02)	0.544717	1.00 (0.99;1.01)	0.885886
pigr	Intestinal infection	infectious diseases	1894	1.35 (1.29;1.42)	3.17391e-37	1.07 (1.03;1.12)	0.00187957	1.24 (1.18;1.30)	4.95603e-20	1.17 (1.12;1.23)	1.31376e-11	1.16 (1.10;1.21)	4.37086e-10	1.11 (1.06;1.16)	1.27613e-05	1.02 (0.98;1.06)	0.303762	1.00 (0.98;1.01)	0.568156
il12b	Congestive heart failure (CHF) NOS	circulatory system	900	1.40 (1.31;1.49)	1.2889e-22	1.11 (1.04;1.18)	0.00187973	1.20 (1.12;1.28)	2.15523e-07	1.13 (1.06;1.21)	0.000262628	1.14 (1.07;1.22)	9.87536e-05	1.13 (1.06;1.21)	0.00017569	1.00 (0.96;1.03)	0.817313	1.01 (0.98;1.03)	0.561826
rspo3	Hypovolemia	endocrine/metabolic	1228	1.34 (1.26;1.43)	1.60116e-20	1.10 (1.03;1.16)	0.00188021	1.12 (1.05;1.19)	0.000209553	1.11 (1.04;1.17)	0.000671059	1.09 (1.03;1.15)	0.00368331	1.09 (1.03;1.15)	0.00486229	1.01 (0.98;1.04)	0.499388	1.01 (0.99;1.03)	0.315966
ror1	Coronary atherosclerosis	circulatory system	2519	0.96 (0.92;1.00)	0.0419747	0.94 (0.90;0.98)	0.00188215	0.89 (0.85;0.93)	9.19505e-09	0.89 (0.86;0.93)	9.41537e-09	0.90 (0.87;0.94)	6.3621e-07	0.93 (0.89;0.97)	0.000248266	0.99 (0.98;1.01)	0.491159	0.99 (0.98;1.01)	0.260631
hspg2	Inguinal hernia	digestive	1481	0.86 (0.81;0.91)	2.12209e-08	0.92 (0.88;0.97)	0.00188236	0.91 (0.87;0.96)	0.000720852	0.91 (0.87;0.96)	0.000751226	0.92 (0.88;0.97)	0.00188241	0.93 (0.88;0.97)	0.00313757	0.97 (0.95;0.99)	0.00351638	1.01 (0.99;1.03)	0.328891
cntn1	Other local infections of skin and subcutaneous tissue	dermatologic	952	0.82 (0.77;0.88)	9.42743e-09	0.90 (0.85;0.96)	0.00188253	0.83 (0.78;0.89)	1.54742e-07	0.85 (0.80;0.91)	1.21572e-06	0.89 (0.84;0.95)	0.000483934	0.89 (0.84;0.95)	0.000392892	1.02 (0.99;1.05)	0.117768	0.99 (0.97;1.01)	0.376198
efhd1	Thrombocytopenia	hematopoietic	350	1.52 (1.35;1.70)	4.64219e-13	1.18 (1.06;1.32)	0.00188301	1.14 (1.03;1.27)	0.0130002	1.19 (1.07;1.32)	0.00139308	1.18 (1.06;1.31)	0.00234904	1.16 (1.04;1.29)	0.00564072	1.02 (0.97;1.08)	0.465352	1.00 (0.96;1.04)	0.993331
mfap5	Iron deficiency anemias, unspecified or not due to blood loss	hematopoietic	1913	1.13 (1.08;1.18)	3.53296e-07	0.93 (0.89;0.97)	0.00188318	0.88 (0.84;0.92)	2.3595e-08	0.90 (0.86;0.94)	6.82277e-06	0.91 (0.87;0.96)	9.32727e-05	0.93 (0.89;0.98)	0.0024386	1.02 (0.98;1.06)	0.291038	1.00 (0.99;1.02)	0.660543
sod2	Chronic renal failure [CKD]	genitourinary	2085	1.20 (1.15;1.26)	2.47654e-16	1.07 (1.03;1.12)	0.00188345	1.18 (1.13;1.23)	2.08292e-13	1.15 (1.10;1.20)	2.41404e-10	1.11 (1.06;1.16)	1.56269e-06	1.11 (1.06;1.15)	3.68892e-06	0.99 (0.97;1.01)	0.453732	0.99 (0.98;1.01)	0.392201
ceacam6	Gastritis and duodenitis	digestive	2294	1.15 (1.10;1.20)	1.12545e-10	1.07 (1.02;1.11)	0.00188376	1.09 (1.05;1.14)	3.3471e-05	1.09 (1.04;1.13)	8.52862e-05	1.08 (1.04;1.13)	0.0001583	1.08 (1.03;1.12)	0.000514332	1.02 (1.00;1.04)	0.0713306	1.02 (1.00;1.03)	0.0116265
tnf	Other disorders of stomach and duodenum	digestive	561	1.40 (1.28;1.52)	2.19614e-14	1.14 (1.05;1.24)	0.00188467	1.25 (1.15;1.36)	2.05295e-07	1.19 (1.09;1.29)	6.33134e-05	1.18 (1.08;1.28)	0.000168472	1.15 (1.06;1.25)	0.000891451	1.00 (0.81;1.23)	0.978435	1.02 (0.99;1.05)	0.230304
ptgds	Myocardial infarction	circulatory system	1593	1.31 (1.24;1.38)	2.64967e-23	1.08 (1.03;1.14)	0.00188467	1.02 (0.97;1.07)	0.458343	1.05 (1.00;1.11)	0.0498942	1.08 (1.02;1.13)	0.00400335	1.09 (1.04;1.15)	0.000805846	1.02 (1.00;1.04)	0.0403388	1.01 (0.99;1.03)	0.441553
pilra	Postoperative infection	infectious diseases	548	1.35 (1.24;1.47)	1.35604e-11	1.14 (1.05;1.24)	0.00188535	1.18 (1.09;1.29)	7.6656e-05	1.19 (1.09;1.29)	6.86492e-05	1.16 (1.06;1.26)	0.000669216	1.14 (1.05;1.24)	0.00260612	1.03 (0.99;1.07)	0.14163	1.00 (0.97;1.03)	0.794559
ntf4	Obesity	endocrine/metabolic	3046	0.96 (0.93;1.00)	0.0361052	0.95 (0.91;0.98)	0.00188552	0.91 (0.88;0.94)	1.67954e-07	0.90 (0.87;0.94)	2.19816e-08	0.94 (0.90;0.97)	0.000392242	0.95 (0.91;0.98)	0.00188552			1.00 (0.99;1.01)	0.766488
efna1	Malignant neoplasm, other	neoplasms	3314	1.13 (1.09;1.17)	5.1224e-12	1.06 (1.02;1.09)	0.00188601	1.10 (1.06;1.14)	2.77977e-07	1.08 (1.04;1.12)	3.04589e-05	1.05 (1.02;1.09)	0.00303918	1.06 (1.02;1.09)	0.00192654	1.00 (0.98;1.01)	0.84788	1.00 (0.99;1.01)	0.658061
c2	Secondary malignancy of respiratory organs	neoplasms	617	1.26 (1.16;1.36)	3.07961e-08	1.13 (1.05;1.23)	0.00188619	1.15 (1.06;1.25)	0.000480298	1.13 (1.05;1.23)	0.00225016	1.15 (1.06;1.24)	0.000692583	1.14 (1.05;1.23)	0.0012406	1.05 (0.95;1.16)	0.321495	0.99 (0.96;1.01)	0.327675
igfbp7	Cardiac pacemaker in situ	circulatory system	691	1.49 (1.37;1.61)	2.33634e-21	1.13 (1.05;1.22)	0.00188642	1.27 (1.17;1.37)	1.64861e-09	1.25 (1.16;1.35)	1.13288e-08	1.24 (1.15;1.34)	5.08361e-08	1.17 (1.08;1.26)	5.843e-05	0.99 (0.95;1.02)	0.514442	0.99 (0.97;1.02)	0.694774
c2	Diabetic retinopathy	endocrine/metabolic	400	2.04 (1.85;2.26)	2.71917e-44	1.17 (1.06;1.29)	0.00188676	1.90 (1.72;2.09)	1.02366e-36	1.37 (1.24;1.51)	6.92804e-10	1.44 (1.31;1.59)	2.27574e-13	1.40 (1.27;1.55)	1.86093e-11	0.99 (0.87;1.12)	0.834027	0.99 (0.96;1.03)	0.741269
f9	Vitamin B-complex deficiencies	endocrine/metabolic	508	1.36 (1.25;1.49)	1.28826e-11	1.15 (1.05;1.25)	0.00188735	1.24 (1.14;1.36)	1.23521e-06	1.18 (1.08;1.29)	0.000209246	1.18 (1.08;1.28)	0.000290028	1.17 (1.07;1.28)	0.000394917	0.99 (0.95;1.04)	0.788526	0.99 (0.96;1.02)	0.533743
ccl7	Fever of unknown origin	symptoms	773	1.25 (1.17;1.35)	1.19528e-09	1.12 (1.04;1.20)	0.00188792	1.18 (1.10;1.27)	7.91766e-06	1.15 (1.07;1.24)	0.000106779	1.16 (1.08;1.25)	3.31083e-05	1.14 (1.06;1.23)	0.000267138	0.99 (0.96;1.02)	0.345203	1.02 (0.99;1.05)	0.160874
notch3	Angina pectoris	circulatory system	1446	0.85 (0.80;0.90)	1.02648e-08	0.92 (0.87;0.97)	0.00188811	0.84 (0.80;0.89)	1.11194e-09	0.87 (0.82;0.92)	5.97636e-07	0.92 (0.87;0.97)	0.00151181	0.91 (0.86;0.96)	0.000456335	1.01 (0.95;1.07)	0.744421	0.98 (0.96;1.00)	0.0172945
igfbp2	Angina pectoris	circulatory system	1443	0.85 (0.80;0.90)	7.57556e-09	0.92 (0.87;0.97)	0.00188894	0.89 (0.85;0.94)	3.80175e-05	0.89 (0.84;0.94)	1.36537e-05	0.93 (0.88;0.98)	0.00534064	0.93 (0.88;0.98)	0.00653517	1.01 (0.99;1.03)	0.384325	0.97 (0.96;0.99)	0.003607
tie1	Cellulitis and abscess of arm/hand	dermatologic	1088	1.21 (1.14;1.29)	2.22343e-10	1.10 (1.04;1.17)	0.00189191	1.14 (1.07;1.21)	2.03705e-05	1.12 (1.06;1.19)	0.000178294	1.11 (1.04;1.17)	0.000895794	1.10 (1.04;1.17)	0.00118432	1.01 (0.98;1.03)	0.609933	1.02 (1.00;1.04)	0.0551616
acy3	Hyposmolality and/or hyponatremia	endocrine/metabolic	943	1.19 (1.11;1.27)	4.26047e-07	1.11 (1.04;1.18)	0.00189238	1.21 (1.14;1.30)	7.90546e-09	1.17 (1.10;1.25)	1.59925e-06	1.13 (1.06;1.21)	0.000302411	1.13 (1.05;1.20)	0.000374714	1.00 (0.97;1.03)	0.862867	1.03 (1.00;1.05)	0.018507
ifngr1	Obstructive chronic bronchitis	respiratory	839	1.01 (0.94;1.08)	0.87187	0.90 (0.84;0.96)	0.00189331	0.75 (0.70;0.80)	4.66738e-17	0.74 (0.70;0.80)	2.09746e-17	0.84 (0.78;0.89)	2.26139e-07	0.88 (0.83;0.95)	0.000344211	0.98 (0.95;1.02)	0.377509	1.01 (0.99;1.04)	0.270593
anxa10	Chronic airway obstruction	respiratory	1695	1.40 (1.33;1.47)	1.1339e-40	1.08 (1.03;1.13)	0.00189339	1.30 (1.24;1.36)	1.34765e-26	1.15 (1.09;1.21)	1.85961e-08	1.15 (1.10;1.21)	1.08246e-08	1.12 (1.07;1.18)	2.06349e-06	0.99 (0.97;1.01)	0.325344	0.98 (0.96;1.00)	0.0911014
cdh3	Tobacco use disorder	mental disorders	1827	0.96 (0.91;1.00)	0.0730574	0.93 (0.89;0.97)	0.00189396	0.84 (0.80;0.87)	1.8288e-14	0.86 (0.82;0.90)	4.04743e-10	0.86 (0.82;0.90)	9.78246e-11	0.87 (0.83;0.91)	3.99096e-09	0.94 (0.87;1.01)	0.0866345	0.99 (0.98;1.01)	0.503652
amy2b	Chronic renal failure [CKD]	genitourinary	1912	1.15 (1.10;1.20)	5.56417e-10	1.07 (1.03;1.12)	0.00189425	1.12 (1.08;1.18)	2.74142e-07	1.10 (1.05;1.15)	3.80526e-05	1.13 (1.08;1.18)	5.70903e-08	1.06 (1.01;1.11)	0.00966052	1.00 (0.98;1.03)	0.962782	0.99 (0.98;1.01)	0.530456
rspo3	Orthostatic hypotension	circulatory system	759	1.32 (1.22;1.43)	4.56475e-12	1.12 (1.04;1.21)	0.00189527	1.15 (1.07;1.25)	0.000198626	1.15 (1.07;1.24)	0.000284525	1.12 (1.04;1.20)	0.00324004	1.12 (1.04;1.21)	0.00266741	0.98 (0.95;1.01)	0.15646	0.99 (0.96;1.01)	0.370999
creg1	Nonspecific chest pain	circulatory system	2863	1.11 (1.07;1.15)	5.27145e-08	1.06 (1.02;1.10)	0.00189571	1.13 (1.09;1.18)	3.85355e-11	1.08 (1.04;1.12)	3.16495e-05	1.08 (1.04;1.12)	2.18171e-05	1.07 (1.03;1.11)	0.000162963	1.02 (1.00;1.04)	0.0428932	1.00 (0.99;1.01)	0.972419
cd99l2	E. coli	infectious diseases	817	1.37 (1.28;1.47)	1.60429e-18	1.12 (1.04;1.20)	0.0018958	1.20 (1.12;1.29)	2.85902e-07	1.15 (1.07;1.24)	6.94646e-05	1.15 (1.07;1.23)	6.89865e-05	1.15 (1.07;1.23)	7.6262e-05	1.00 (0.96;1.04)	0.855868	0.98 (0.95;1.00)	0.0789734
adam8	Proteinuria	endocrine/metabolic	207	1.57 (1.37;1.80)	8.55512e-11	1.24 (1.08;1.42)	0.00189668	1.21 (1.05;1.38)	0.00759622	1.20 (1.05;1.38)	0.00726996	1.22 (1.06;1.39)	0.00488268	1.22 (1.07;1.40)	0.00386314	0.93 (0.85;1.01)	0.103407	1.03 (0.97;1.08)	0.364083
tnfrsf9	Cholelithiasis	digestive	1101	1.43 (1.35;1.53)	8.4058e-30	1.10 (1.04;1.17)	0.00189743	1.13 (1.06;1.20)	9.22412e-05	1.13 (1.06;1.19)	0.000113678	1.14 (1.08;1.21)	1.29178e-05	1.12 (1.06;1.19)	0.000180883	1.01 (0.98;1.04)	0.451009	1.01 (0.99;1.03)	0.318012
reg4	Abnormality of gait	neurological	1233	1.30 (1.23;1.38)	1.94693e-18	1.09 (1.03;1.16)	0.00189763	1.10 (1.04;1.16)	0.00112616	1.12 (1.06;1.18)	8.3577e-05	1.10 (1.04;1.17)	0.000669407	1.09 (1.03;1.15)	0.00295935	1.03 (0.98;1.09)	0.243847	0.99 (0.97;1.01)	0.330131
gdf15	Gastric ulcer	digestive	554	1.72 (1.56;1.89)	1.14239e-27	1.15 (1.05;1.25)	0.00189763	1.42 (1.30;1.55)	4.06141e-15	1.34 (1.23;1.46)	4.14457e-11	1.29 (1.19;1.41)	5.87419e-09	1.19 (1.09;1.30)	7.62369e-05	1.00 (0.96;1.04)	0.990317
tff2	Circulatory disease NEC	circulatory system	3397	1.29 (1.24;1.33)	1.72174e-42	1.06 (1.02;1.09)	0.00189876	1.11 (1.07;1.15)	4.08753e-09	1.13 (1.09;1.17)	2.46929e-12	1.10 (1.07;1.14)	2.37673e-08	1.09 (1.05;1.13)	1.40342e-06	0.99 (0.97;1.01)	0.203989	0.99 (0.98;1.01)	0.273065
bcan	Symptoms involving nervous and musculoskeletal systems	symptoms	487	0.73 (0.67;0.80)	3.03836e-11	0.87 (0.79;0.95)	0.00189882	0.76 (0.69;0.83)	2.44412e-09	0.79 (0.72;0.86)	2.2595e-07	0.82 (0.75;0.90)	3.00473e-05	0.86 (0.78;0.94)	0.00065835	1.00 (0.97;1.04)	0.789648	1.02 (0.99;1.06)	0.185946
psg1	Other anemias	hematopoietic	2444	1.16 (1.12;1.21)	5.28123e-13	1.06 (1.02;1.11)	0.00189964	1.17 (1.13;1.22)	3.68056e-15	1.17 (1.12;1.21)	1.21107e-14	1.11 (1.07;1.15)	2.82801e-07	1.08 (1.04;1.12)	0.000109603	1.01 (0.99;1.03)	0.461426	0.99 (0.97;1.00)	0.0920655
rbfox3	Bacterial infection NOS	infectious diseases	834	1.60 (1.48;1.72)	3.9541e-34	1.12 (1.04;1.20)	0.00190011	1.29 (1.21;1.39)	5.48689e-13	1.30 (1.21;1.39)	2.72095e-13	1.21 (1.12;1.29)	1.43497e-07	1.15 (1.07;1.23)	0.000110232			1.01 (0.96;1.06)	0.694032
ahsg	Iron deficiency anemias, unspecified or not due to blood loss	hematopoietic	1829	1.15 (1.09;1.20)	7.81343e-09	1.08 (1.03;1.13)	0.00190029	1.10 (1.06;1.16)	2.20631e-05	1.08 (1.04;1.14)	0.000603346	1.10 (1.05;1.15)	3.29456e-05	1.08 (1.03;1.13)	0.000907284	1.02 (1.00;1.04)	0.107348	0.99 (0.98;1.01)	0.381969
nppb	Abnormality of gait	neurological	1215	1.21 (1.14;1.28)	1.12093e-10	1.09 (1.03;1.15)	0.00190103	1.24 (1.17;1.31)	5.01308e-14	1.24 (1.17;1.31)	2.9253e-14	1.18 (1.12;1.25)	6.50334e-09	1.12 (1.06;1.18)	0.000105665	0.99 (0.97;1.02)	0.585029	1.01 (0.99;1.04)	0.364383
ctsz	Nausea and vomiting	symptoms	2053	1.24 (1.18;1.29)	1.31844e-20	1.07 (1.03;1.12)	0.00190109	1.11 (1.06;1.16)	1.70158e-06	1.10 (1.05;1.15)	3.22099e-05	1.09 (1.04;1.14)	0.000181348	1.08 (1.04;1.13)	0.000369694	0.97 (0.93;1.02)	0.22925	0.99 (0.98;1.01)	0.390917
lrrc25	Personal history of diseases of digestive system	digestive	3020	1.17 (1.12;1.21)	2.45799e-16	1.06 (1.02;1.10)	0.00190192	1.09 (1.05;1.13)	1.54397e-06	1.09 (1.05;1.12)	6.81613e-06	1.08 (1.04;1.11)	6.54053e-05	1.06 (1.03;1.10)	0.000852377	1.01 (0.99;1.02)	0.280248	1.01 (1.00;1.02)	0.186193
gprc5c	Benign neoplasm of other parts of digestive system	neoplasms	1091	1.21 (1.14;1.28)	8.67154e-10	1.10 (1.04;1.17)	0.00190235	1.15 (1.08;1.22)	5.88609e-06	1.15 (1.08;1.22)	1.05825e-05	1.10 (1.04;1.17)	0.00119711	1.10 (1.04;1.17)	0.00113418	1.02 (0.99;1.05)	0.237721	1.02 (1.00;1.04)	0.0348375
dpp6	Respiratory failure	respiratory	1001	0.74 (0.69;0.79)	1.50867e-20	0.91 (0.85;0.96)	0.00190274	0.90 (0.84;0.96)	0.00170547	0.87 (0.82;0.93)	3.20276e-05	0.87 (0.81;0.92)	8.74482e-06	0.86 (0.81;0.92)	2.76553e-06	1.03 (1.00;1.07)	0.0420576	1.00 (0.97;1.02)	0.707029
igsf3	Diabetic retinopathy	endocrine/metabolic	394	2.44 (2.20;2.70)	2.08941e-66	1.17 (1.06;1.29)	0.00190292	1.54 (1.39;1.70)	1.35129e-17	1.45 (1.31;1.60)	2.45357e-13	1.40 (1.26;1.54)	5.03677e-11	1.33 (1.20;1.47)	1.93256e-08	1.00 (0.95;1.05)	0.892892	1.05 (1.01;1.09)	0.0185342
clec7a	Pyelonephritis	genitourinary	283	1.53 (1.35;1.72)	5.28895e-12	1.20 (1.07;1.35)	0.0019034	1.28 (1.14;1.44)	2.96709e-05	1.27 (1.13;1.42)	7.27376e-05	1.25 (1.11;1.41)	0.000158381	1.24 (1.11;1.40)	0.000267858	1.04 (0.97;1.12)	0.215633	1.00 (0.96;1.04)	0.991876
il6st	Staphylococcus infections	infectious diseases	479	1.30 (1.19;1.42)	2.31508e-08	1.15 (1.05;1.26)	0.00190368	1.17 (1.07;1.29)	0.000520358	1.19 (1.09;1.30)	0.000190834	1.20 (1.10;1.32)	5.93841e-05	1.18 (1.08;1.29)	0.00037934	1.03 (0.99;1.08)	0.177353	0.99 (0.96;1.02)	0.489266
axl	Respiratory insufficiency	respiratory	415	0.87 (0.79;0.96)	0.00564059	0.86 (0.78;0.95)	0.00190379	0.73 (0.66;0.80)	1.36131e-10	0.77 (0.70;0.85)	1.14015e-07	0.84 (0.76;0.93)	0.000414992	0.85 (0.77;0.94)	0.000974238	1.02 (0.97;1.07)	0.539004	0.98 (0.94;1.03)	0.449609
hyou1	Hypoglycemia	endocrine/metabolic	364	1.41 (1.27;1.56)	8.42568e-11	1.18 (1.06;1.30)	0.00190387	1.07 (0.96;1.18)	0.219556	1.09 (0.99;1.21)	0.0864321	1.08 (0.97;1.19)	0.151176	1.13 (1.02;1.25)	0.0185524	1.03 (0.98;1.08)	0.24645	1.05 (1.01;1.09)	0.0187891
plxnb2	Postinflammatory pulmonary fibrosis	respiratory	480	1.31 (1.20;1.44)	1.05024e-08	1.15 (1.05;1.26)	0.00190418	1.27 (1.16;1.39)	2.50325e-07	1.26 (1.15;1.38)	6.08371e-07	1.18 (1.08;1.29)	0.000317038	1.16 (1.06;1.27)	0.00127397	0.96 (0.92;1.01)	0.152057	0.98 (0.94;1.02)	0.316458
rnase3	Chronic airway obstruction	respiratory	1710	1.15 (1.09;1.20)	2.79308e-08	0.93 (0.88;0.97)	0.00190419	0.94 (0.89;0.98)	0.00884152	0.92 (0.88;0.97)	0.00126608	0.91 (0.87;0.95)	7.06852e-05	0.93 (0.88;0.97)	0.00190419	1.00 (0.98;1.03)	0.776106	1.01 (0.99;1.03)	0.245524
ifnlr1	Proteinuria	endocrine/metabolic	205	1.69 (1.46;1.94)	3.82116e-13	1.24 (1.08;1.43)	0.00190436	1.33 (1.15;1.52)	8.05464e-05	1.30 (1.13;1.49)	0.000210892	1.25 (1.09;1.44)	0.00138198	1.22 (1.06;1.40)	0.00486682	0.99 (0.92;1.06)	0.726566	1.02 (0.97;1.08)	0.400591
il18bp	Other disorders of stomach and duodenum	digestive	578	1.44 (1.32;1.57)	9.96419e-17	1.14 (1.05;1.24)	0.00190449	1.25 (1.15;1.35)	1.64948e-07	1.25 (1.15;1.35)	1.64515e-07	1.18 (1.09;1.28)	6.31385e-05	1.18 (1.08;1.28)	0.000109169	1.07 (0.98;1.17)	0.148835	1.01 (0.98;1.04)	0.422449
cant1	Other chronic nonalcoholic liver disease	digestive	696	1.48 (1.38;1.60)	1.19171e-24	1.13 (1.04;1.21)	0.00190468	1.21 (1.13;1.31)	3.3524e-07	1.10 (1.03;1.19)	0.0088066	1.11 (1.03;1.20)	0.00476153	1.13 (1.05;1.22)	0.00116541	1.01 (0.97;1.05)	0.500778	1.04 (1.01;1.06)	0.00633192
kitlg	Myocardial infarction	circulatory system	1601	0.85 (0.81;0.89)	1.37374e-10	0.93 (0.88;0.97)	0.00190479	0.86 (0.82;0.90)	2.06934e-09	0.88 (0.84;0.93)	9.40719e-07	0.91 (0.87;0.96)	0.000378447	0.92 (0.87;0.96)	0.000712012	0.99 (0.97;1.01)	0.231947	0.97 (0.96;0.99)	0.00301069
gusb	Gastritis and duodenitis	digestive	2342	1.15 (1.11;1.20)	4.77989e-11	1.07 (1.02;1.11)	0.00190492	1.11 (1.07;1.16)	5.7397e-07	1.08 (1.04;1.13)	0.000192814	1.09 (1.04;1.13)	6.25741e-05	1.07 (1.03;1.12)	0.00069864	0.99 (0.98;1.01)	0.537766	0.99 (0.97;1.00)	0.0830085
clmp	Proteinuria	endocrine/metabolic	206	2.14 (1.86;2.47)	6.58073e-26	1.24 (1.08;1.42)	0.00190495	1.22 (1.06;1.40)	0.00516878	1.23 (1.07;1.41)	0.00285264	1.28 (1.12;1.47)	0.000335917	1.30 (1.13;1.49)	0.000167757	1.00 (0.94;1.07)	0.922585	1.05 (1.00;1.11)	0.0691819
crim1	Rheumatic disease of the heart valves	circulatory system	484	1.44 (1.31;1.58)	7.23504e-14	1.16 (1.05;1.27)	0.00190522	1.29 (1.18;1.42)	5.68533e-08	1.28 (1.17;1.40)	1.39323e-07	1.27 (1.15;1.39)	4.81338e-07	1.18 (1.08;1.29)	0.000404053	0.98 (0.94;1.02)	0.368767	1.00 (0.96;1.03)	0.850415
csf1r	Type 2 diabetes with ophthalmic manifestations	endocrine/metabolic	402	1.74 (1.57;1.92)	3.85594e-28	1.17 (1.06;1.29)	0.00190592	1.61 (1.46;1.77)	1.54303e-21	1.64 (1.49;1.81)	2.07361e-23	1.50 (1.36;1.65)	4.24353e-16	1.25 (1.13;1.38)	7.90387e-06	0.97 (0.85;1.09)	0.59497	1.02 (0.98;1.06)	0.259831
siae	Intestinal infection	infectious diseases	1926	1.16 (1.11;1.22)	6.10577e-11	1.07 (1.03;1.12)	0.00190622	1.10 (1.05;1.15)	4.28417e-05	1.10 (1.05;1.15)	2.00596e-05	1.11 (1.06;1.17)	2.75774e-06	1.08 (1.04;1.13)	0.000485251	1.02 (0.99;1.05)	0.105371	1.00 (0.99;1.02)	0.824129
crip2	Cerebral ischemia	circulatory system	627	1.30 (1.19;1.41)	1.67347e-09	1.13 (1.05;1.23)	0.00190677	1.19 (1.10;1.29)	1.96942e-05	1.18 (1.09;1.28)	4.32557e-05	1.15 (1.06;1.24)	0.000644613	1.15 (1.06;1.24)	0.000791793	0.99 (0.96;1.03)	0.641663	1.00 (0.97;1.03)	0.90977
lifr	Staphylococcus infections	infectious diseases	480	1.31 (1.19;1.43)	8.37638e-09	1.15 (1.05;1.26)	0.00190726	1.32 (1.20;1.44)	3.41685e-09	1.31 (1.20;1.44)	6.31779e-09	1.22 (1.11;1.34)	1.73352e-05	1.22 (1.12;1.34)	1.32126e-05	1.01 (0.96;1.07)	0.665038	1.02 (0.99;1.05)	0.204569
palm2	Respiratory insufficiency	respiratory	412	1.57 (1.42;1.74)	1.3815e-17	1.17 (1.06;1.29)	0.00190728	1.30 (1.17;1.45)	8.39028e-07	1.28 (1.15;1.42)	5.3708e-06	1.21 (1.10;1.34)	0.00015902	1.16 (1.05;1.28)	0.0026146	1.02 (0.97;1.07)	0.489176	0.98 (0.93;1.04)	0.466393
ca14	Alcoholism	mental disorders	1553	0.83 (0.79;0.88)	2.53402e-12	0.92 (0.88;0.97)	0.0019076	0.89 (0.84;0.93)	2.20546e-06	0.90 (0.86;0.95)	2.97749e-05	0.91 (0.87;0.96)	0.000234431	0.91 (0.87;0.96)	0.000436573	1.01 (0.91;1.12)	0.832239	1.00 (0.98;1.02)	0.956709
chchd10	Rheumatoid arthritis	musculoskeletal	626	1.51 (1.39;1.64)	1.20664e-21	1.13 (1.05;1.23)	0.00190763	1.25 (1.15;1.35)	6.84499e-08	1.22 (1.13;1.33)	7.0619e-07	1.18 (1.09;1.28)	3.78218e-05	1.12 (1.04;1.22)	0.0037354	0.96 (0.92;1.01)	0.0885133	1.00 (0.97;1.03)	0.853105
tff3	Other diseases of respiratory system, NEC	respiratory	3954	1.21 (1.17;1.25)	8.28141e-31	1.05 (1.02;1.09)	0.0019082	1.11 (1.08;1.15)	3.05266e-10	1.12 (1.09;1.16)	1.79292e-12	1.11 (1.07;1.14)	2.21741e-10	1.11 (1.07;1.14)	2.31764e-10	1.02 (0.97;1.06)	0.474331	1.00 (0.99;1.01)	0.903985
cfhr5	Arthropathy NOS	musculoskeletal	5518	1.12 (1.10;1.16)	6.14969e-18	1.04 (1.02;1.07)	0.00190824	1.03 (1.01;1.06)	0.017657	1.04 (1.01;1.07)	0.00282253	1.04 (1.01;1.07)	0.00325561	1.04 (1.01;1.07)	0.0032732	0.98 (0.96;1.00)	0.016392	1.01 (1.00;1.02)	0.0234897
hyou1	Septicemia	infectious diseases	1359	1.24 (1.17;1.30)	6.11861e-15	1.09 (1.03;1.15)	0.00190959	1.07 (1.02;1.13)	0.0089689	1.08 (1.03;1.14)	0.00399726	1.09 (1.04;1.15)	0.00113461	1.11 (1.05;1.17)	0.000172855	1.03 (1.00;1.05)	0.0338545	1.02 (1.00;1.04)	0.0399097
siglec5	Type 2 diabetes	endocrine/metabolic	2675	1.16 (1.11;1.20)	9.51889e-14	1.06 (1.02;1.10)	0.00191053	1.03 (0.99;1.07)	0.145265	1.01 (0.97;1.04)	0.774908	1.07 (1.03;1.11)	0.00035916	1.06 (1.02;1.10)	0.00197461	1.00 (0.98;1.03)	0.709045	1.01 (1.00;1.03)	0.112402
scpep1	Iron deficiency anemias, unspecified or not due to blood loss	hematopoietic	1784	1.27 (1.21;1.33)	2.73123e-23	1.08 (1.03;1.13)	0.00191075	1.22 (1.16;1.28)	2.51731e-16	1.22 (1.16;1.28)	2.46922e-16	1.15 (1.10;1.20)	6.42221e-09	1.14 (1.08;1.19)	1.142e-07	0.99 (0.97;1.01)	0.464648	1.00 (0.99;1.02)	0.84004
alcam	Staphylococcus infections	infectious diseases	483	1.35 (1.23;1.49)	9.3497e-10	1.15 (1.05;1.26)	0.00191229	1.18 (1.07;1.30)	0.00084442	1.11 (1.01;1.21)	0.0226298	1.15 (1.05;1.26)	0.00249061	1.15 (1.05;1.26)	0.00173214	1.00 (0.94;1.06)	0.922162	0.98 (0.95;1.01)	0.12835
nfasc	Edema	symptoms	994	1.36 (1.27;1.45)	3.3559e-19	1.11 (1.04;1.18)	0.00191349	1.33 (1.25;1.42)	6.95581e-19	1.26 (1.18;1.34)	1.16044e-12	1.22 (1.14;1.30)	1.78938e-09	1.16 (1.08;1.23)	7.67347e-06	1.03 (0.99;1.07)	0.116438	0.97 (0.94;0.99)	0.00682822
serpina3	Respiratory failure	respiratory	980	1.41 (1.32;1.50)	4.1829e-26	1.10 (1.04;1.18)	0.00191374	1.16 (1.09;1.24)	2.38302e-06	1.15 (1.08;1.23)	1.18612e-05	1.12 (1.05;1.19)	0.000597461	1.13 (1.06;1.20)	0.000126909	1.00 (0.97;1.03)	0.867507	0.98 (0.96;1.01)	0.188184
ccl19	Cyst of kidney, acquired	genitourinary	488	1.31 (1.20;1.44)	3.34562e-09	1.15 (1.05;1.26)	0.00191453	1.24 (1.13;1.35)	4.71222e-06	1.21 (1.10;1.32)	4.92165e-05	1.17 (1.07;1.28)	0.00057108	1.16 (1.06;1.27)	0.00150228	1.02 (0.98;1.07)	0.301089	1.01 (0.98;1.04)	0.486927
lbp	Circulatory disease NEC	circulatory system	3398	1.21 (1.17;1.26)	5.11206e-29	1.05 (1.02;1.09)	0.00191477	1.11 (1.08;1.15)	5.5511e-10	1.09 (1.05;1.12)	1.47497e-06	1.09 (1.05;1.12)	1.28043e-06	1.07 (1.04;1.11)	3.36289e-05	1.01 (0.99;1.03)	0.607418	1.01 (1.00;1.02)	0.161653
alpp	Intestinal infection	infectious diseases	1930	1.22 (1.16;1.27)	1.06252e-16	1.07 (1.03;1.12)	0.00191538	1.11 (1.06;1.16)	7.25512e-06	1.11 (1.06;1.16)	5.85053e-06	1.09 (1.04;1.14)	0.000229712	1.08 (1.03;1.13)	0.000660706	1.03 (1.01;1.05)	0.0102185	1.01 (0.99;1.02)	0.377686
palm2	Thrombocytopenia	hematopoietic	351	1.66 (1.49;1.86)	3.91894e-19	1.18 (1.06;1.32)	0.00191728	1.33 (1.19;1.49)	7.1143e-07	1.29 (1.15;1.45)	9.07069e-06	1.20 (1.08;1.34)	0.000989501	1.19 (1.07;1.32)	0.00175369	0.99 (0.95;1.04)	0.71151	1.09 (1.04;1.15)	0.000334295
cd99l2	Septicemia	infectious diseases	1357	1.32 (1.25;1.39)	2.81979e-23	1.09 (1.03;1.15)	0.0019173	1.17 (1.11;1.24)	9.37499e-09	1.13 (1.07;1.19)	1.16994e-05	1.11 (1.05;1.17)	0.000193086	1.11 (1.06;1.18)	7.14727e-05	0.98 (0.95;1.00)	0.0802571	1.01 (0.99;1.03)	0.505331
lag3	Acute renal failure	genitourinary	2425	1.32 (1.27;1.38)	7.01302e-38	1.07 (1.02;1.11)	0.00191798	1.12 (1.07;1.17)	7.0315e-08	1.12 (1.07;1.16)	2.1854e-07	1.08 (1.04;1.13)	9.9032e-05	1.09 (1.05;1.13)	4.01152e-05	0.99 (0.98;1.01)	0.400668	1.02 (1.01;1.04)	0.00334795
ccn4	Hypovolemia	endocrine/metabolic	1228	1.30 (1.22;1.37)	2.96318e-18	1.10 (1.03;1.16)	0.00191802	1.13 (1.07;1.20)	2.39065e-05	1.13 (1.07;1.20)	2.22608e-05	1.12 (1.06;1.19)	0.000132766	1.10 (1.03;1.16)	0.00188601	1.01 (0.98;1.03)	0.522849	1.01 (0.99;1.04)	0.201014
scg3	Unspecified monoarthritis	musculoskeletal	2834	0.85 (0.81;0.88)	1.93278e-18	0.94 (0.91;0.98)	0.00191838	0.83 (0.80;0.86)	4.74053e-23	0.96 (0.92;0.99)	0.0172066	0.96 (0.93;1.00)	0.0324113	0.95 (0.92;0.99)	0.0104117	1.00 (0.99;1.02)	0.788063	1.00 (0.98;1.01)	0.449251
il1rl1	Edema	symptoms	991	1.23 (1.15;1.32)	4.64348e-09	1.11 (1.04;1.18)	0.00191953	1.20 (1.13;1.28)	1.29321e-08	1.19 (1.12;1.27)	6.65221e-08	1.15 (1.08;1.23)	7.98817e-06	1.13 (1.06;1.21)	0.000105776	0.99 (0.96;1.02)	0.35107	0.99 (0.96;1.01)	0.330593
odam	Constipation	digestive	2959	0.90 (0.86;0.93)	1.86891e-09	0.95 (0.91;0.98)	0.00192019	0.92 (0.89;0.96)	9.26575e-06	0.93 (0.90;0.97)	9.70106e-05	0.94 (0.91;0.97)	0.000733734	0.94 (0.91;0.98)	0.00149448	1.01 (0.99;1.03)	0.48657	1.00 (0.99;1.01)	0.977552
spink1	Primary pulmonary hypertension	circulatory system	296	1.82 (1.61;2.05)	1.59981e-22	1.20 (1.07;1.35)	0.00192126	1.29 (1.15;1.46)	2.72228e-05	1.33 (1.18;1.50)	3.24614e-06	1.36 (1.21;1.53)	2.88595e-07	1.26 (1.12;1.41)	0.000132389	1.05 (0.94;1.19)	0.373335	1.07 (0.97;1.18)	0.17988
tff1	Personal history of diseases of digestive system	digestive	3025	1.19 (1.15;1.24)	2.21241e-20	1.06 (1.02;1.10)	0.00192158	1.11 (1.07;1.15)	8.48525e-09	1.11 (1.07;1.15)	8.91506e-09	1.09 (1.06;1.13)	8.76007e-07	1.07 (1.03;1.11)	0.000200471	1.00 (0.98;1.02)	0.947229	1.00 (0.98;1.01)	0.522816
palm2	Cellulitis and abscess of arm/hand	dermatologic	1041	1.63 (1.53;1.74)	3.91241e-51	1.10 (1.04;1.17)	0.00192161	1.35 (1.26;1.44)	4.1586e-19	1.20 (1.12;1.28)	8.10493e-08	1.15 (1.08;1.23)	8.4486e-06	1.12 (1.06;1.19)	0.000249625	1.01 (0.98;1.04)	0.472286	1.01 (0.98;1.04)	0.648921
nt5c1a	Retention of urine	genitourinary	1671	1.21 (1.15;1.28)	2.05121e-12	1.08 (1.03;1.14)	0.00192193	1.12 (1.07;1.18)	5.78367e-06	1.10 (1.05;1.16)	0.000147053	1.12 (1.06;1.18)	1.24516e-05	1.13 (1.08;1.19)	1.31178e-06			1.01 (0.99;1.04)	0.378118
crim1	Bacterial infection NOS	infectious diseases	864	1.30 (1.21;1.39)	2.4276e-13	1.11 (1.04;1.19)	0.00192211	1.18 (1.10;1.26)	2.92455e-06	1.14 (1.07;1.22)	0.000159904	1.15 (1.08;1.23)	3.36293e-05	1.12 (1.04;1.20)	0.00127761	1.01 (0.98;1.05)	0.386536	1.01 (0.99;1.03)	0.434149
pts	Other chronic nonalcoholic liver disease	digestive	668	1.96 (1.82;2.12)	5.24478e-66	1.13 (1.05;1.22)	0.0019223	1.41 (1.30;1.52)	3.5622e-18	1.39 (1.29;1.50)	2.70746e-17	1.18 (1.09;1.27)	3.10921e-05	1.11 (1.03;1.20)	0.00532512	0.99 (0.96;1.03)	0.734	1.20 (1.17;1.23)	7.77871e-46
chad	Other chronic ischemic heart disease, unspecified	circulatory system	2138	0.85 (0.81;0.89)	6.93358e-13	0.93 (0.89;0.97)	0.0019239	0.79 (0.75;0.82)	1.40293e-25	0.82 (0.79;0.86)	6.35325e-18	0.91 (0.88;0.96)	7.1029e-05	0.93 (0.89;0.97)	0.000661471	0.94 (0.89;0.99)	0.022311	0.99 (0.97;1.00)	0.0469223
cd80	Diabetic retinopathy	endocrine/metabolic	389	1.96 (1.77;2.17)	1.85477e-37	1.17 (1.06;1.29)	0.00192407	1.74 (1.58;1.93)	5.97696e-27	1.72 (1.56;1.91)	1.08112e-25	1.75 (1.58;1.93)	4.5363e-27	1.60 (1.44;1.77)	6.80278e-20	1.04 (0.98;1.10)	0.179858	1.04 (1.00;1.08)	0.050161
tpr	Staphylococcus infections	infectious diseases	448	1.36 (1.24;1.50)	1.33558e-10	1.16 (1.06;1.27)	0.00192422	1.24 (1.13;1.36)	8.04819e-06	1.22 (1.11;1.34)	2.38786e-05	1.19 (1.08;1.31)	0.000280458	1.16 (1.06;1.28)	0.0015108	1.02 (0.93;1.13)	0.666582
egfl7	Decubitus ulcer	dermatologic	605	1.31 (1.20;1.42)	4.90841e-10	1.14 (1.05;1.24)	0.00192516	1.13 (1.04;1.23)	0.0041822	1.15 (1.06;1.25)	0.000892989	1.15 (1.06;1.24)	0.00112554	1.14 (1.05;1.24)	0.00149188	0.98 (0.95;1.02)	0.366371	1.00 (0.97;1.03)	0.77392
nfasc	Cardiomegaly	circulatory system	1055	1.40 (1.31;1.49)	4.44399e-24	1.10 (1.04;1.17)	0.0019257	1.37 (1.28;1.45)	2.5383e-23	1.27 (1.19;1.35)	3.64381e-14	1.22 (1.15;1.30)	1.78871e-10	1.19 (1.11;1.26)	6.89779e-08	1.02 (0.99;1.05)	0.262221	1.00 (0.98;1.02)	0.869383
thop1	Nausea and vomiting	symptoms	2036	1.13 (1.08;1.18)	1.27936e-07	1.07 (1.03;1.12)	0.0019258	1.15 (1.10;1.20)	2.00232e-10	1.13 (1.08;1.18)	2.14561e-08	1.11 (1.06;1.16)	2.80095e-06	1.07 (1.03;1.12)	0.001479	1.00 (0.99;1.02)	0.618799	1.00 (0.98;1.02)	0.727754
msln	Other diseases of respiratory system, NEC	respiratory	3954	1.16 (1.13;1.20)	7.68647e-20	1.05 (1.02;1.08)	0.001926	1.08 (1.04;1.11)	5.55707e-06	1.09 (1.05;1.12)	1.7999e-07	1.07 (1.03;1.10)	6.80833e-05	1.05 (1.02;1.08)	0.00216454	1.00 (0.98;1.01)	0.911822	1.01 (0.99;1.02)	0.300464
cst7	Decubitus ulcer	dermatologic	621	1.40 (1.29;1.52)	6.00752e-17	1.13 (1.05;1.23)	0.00192744	1.25 (1.16;1.36)	2.55495e-08	1.21 (1.12;1.31)	2.21102e-06	1.18 (1.09;1.28)	3.14091e-05	1.15 (1.06;1.24)	0.000594556	1.02 (0.98;1.06)	0.462683	1.00 (0.97;1.03)	0.95624
fcrl6	Acute renal failure	genitourinary	2425	1.15 (1.11;1.20)	4.6259e-12	1.06 (1.02;1.11)	0.00192803	1.08 (1.04;1.13)	9.55912e-05	1.10 (1.06;1.15)	1.10767e-06	1.09 (1.05;1.14)	1.31694e-05	1.06 (1.02;1.10)	0.00625765	1.01 (0.99;1.03)	0.428241	1.00 (0.99;1.02)	0.537062
cd58	Hypercholesterolemia	endocrine/metabolic	5154	0.87 (0.85;0.90)	8.55726e-23	0.96 (0.93;0.98)	0.00192835	0.86 (0.84;0.89)	6.79969e-26	0.86 (0.84;0.89)	1.30005e-26	0.93 (0.90;0.95)	8.89309e-08	0.93 (0.91;0.96)	3.70799e-07	1.00 (0.98;1.01)	0.816087	0.96 (0.95;0.97)	5.73363e-17
omd	GERD	digestive	3442	0.90 (0.87;0.93)	2.87173e-09	0.95 (0.92;0.98)	0.00192905	0.89 (0.86;0.92)	5.72037e-11	0.90 (0.87;0.93)	4.59827e-10	0.91 (0.88;0.94)	1.77912e-08	0.93 (0.90;0.96)	1.71029e-05	1.00 (0.98;1.01)	0.500948	1.01 (1.00;1.02)	0.053766
reg1a	Respiratory insufficiency	respiratory	410	1.52 (1.38;1.69)	3.03193e-16	1.17 (1.06;1.29)	0.0019299	1.24 (1.12;1.37)	1.9255e-05	1.26 (1.14;1.39)	4.18346e-06	1.23 (1.11;1.35)	5.44423e-05	1.21 (1.10;1.34)	0.000111	1.02 (0.97;1.07)	0.510709	0.97 (0.93;1.01)	0.145885
colec12	Hypercholesterolemia	endocrine/metabolic	5161	1.27 (1.23;1.31)	1.43859e-54	1.04 (1.02;1.07)	0.00193004	1.08 (1.05;1.12)	6.13231e-08	1.07 (1.04;1.10)	8.86066e-07	1.07 (1.04;1.10)	5.81585e-06	1.05 (1.03;1.08)	0.000135308	0.99 (0.96;1.02)	0.51768	1.00 (0.99;1.01)	0.522489
fam3b	Iron deficiency anemias, unspecified or not due to blood loss	hematopoietic	1875	1.19 (1.14;1.25)	7.97289e-14	1.07 (1.03;1.12)	0.00193031	1.09 (1.04;1.14)	0.000124448	1.11 (1.06;1.16)	9.27166e-06	1.15 (1.10;1.21)	8.75188e-10	1.10 (1.05;1.15)	5.58731e-05	0.99 (0.96;1.02)	0.579474	1.02 (1.01;1.04)	0.00521466
ptprh	Diabetic retinopathy	endocrine/metabolic	384	1.30 (1.17;1.44)	6.05539e-07	1.17 (1.06;1.30)	0.00193274	1.50 (1.36;1.67)	4.10971e-15	1.54 (1.39;1.70)	1.75705e-16	1.56 (1.41;1.72)	1.29504e-17	1.23 (1.11;1.36)	7.80701e-05	0.99 (0.94;1.04)	0.67006	1.00 (0.96;1.03)	0.797758
fgf5	Other chronic ischemic heart disease, unspecified	circulatory system	2244	1.10 (1.05;1.15)	3.66561e-05	1.07 (1.02;1.11)	0.00193287	1.10 (1.06;1.15)	3.89721e-06	1.15 (1.10;1.20)	4.16152e-11	1.09 (1.05;1.14)	1.96758e-05	1.09 (1.04;1.13)	9.16546e-05	1.03 (1.01;1.05)	0.00477987	1.04 (1.02;1.06)	3.04372e-07
klk4	Decubitus ulcer	dermatologic	627	1.53 (1.41;1.67)	2.1578e-22	1.14 (1.05;1.24)	0.00193313	1.43 (1.32;1.56)	8.75803e-17	1.36 (1.25;1.48)	2.52798e-13	1.29 (1.18;1.40)	2.5009e-09	1.24 (1.14;1.35)	2.3747e-07	1.02 (0.98;1.05)	0.360301	0.97 (0.94;1.00)	0.059028
acp5	Alcoholism	mental disorders	1553	1.17 (1.11;1.23)	5.6034e-09	1.08 (1.03;1.14)	0.00193379	1.15 (1.10;1.21)	1.93439e-08	1.12 (1.06;1.18)	1.24736e-05	1.07 (1.02;1.13)	0.00497443	1.09 (1.04;1.15)	0.000692689	0.99 (0.97;1.02)	0.502457	1.00 (0.98;1.02)	0.803939
cxcl13	Other mental disorder	mental disorders	6685	1.16 (1.13;1.19)	1.94488e-31	1.04 (1.01;1.07)	0.00193389	1.10 (1.07;1.13)	3.61219e-14	1.09 (1.06;1.11)	1.15326e-10	1.06 (1.04;1.09)	2.06981e-06	1.06 (1.03;1.08)	1.27986e-05	1.01 (1.00;1.03)	0.106031	1.01 (1.00;1.02)	0.0660071
cd72	Iron deficiency anemias, unspecified or not due to blood loss	hematopoietic	1785	1.31 (1.25;1.38)	5.9265e-29	1.08 (1.03;1.13)	0.00193453	1.16 (1.11;1.22)	8.931e-10	1.11 (1.06;1.17)	8.9229e-06	1.13 (1.08;1.18)	4.66103e-07	1.07 (1.02;1.12)	0.00527745	1.00 (0.98;1.02)	0.780268	1.01 (1.00;1.03)	0.132611
il18r1	Type 2 diabetes with ophthalmic manifestations	endocrine/metabolic	418	2.30 (2.08;2.54)	8.52406e-61	1.16 (1.06;1.28)	0.00193526	2.03 (1.84;2.23)	2.23892e-45	1.81 (1.64;2.00)	2.89471e-33	1.44 (1.31;1.59)	1.12555e-13	1.38 (1.25;1.52)	7.51771e-11	1.01 (0.96;1.06)	0.712337	0.99 (0.95;1.03)	0.622524
ccdc80	Other disorders of stomach and duodenum	digestive	578	1.31 (1.20;1.44)	4.41028e-09	1.14 (1.05;1.23)	0.00193553	1.15 (1.06;1.25)	0.000840971	1.14 (1.05;1.24)	0.00128398	1.12 (1.03;1.21)	0.00881836	1.15 (1.06;1.24)	0.000998981	1.02 (0.98;1.05)	0.323421	1.01 (0.99;1.04)	0.340992
pigr	Secondary malignancy of lymph nodes	neoplasms	938	1.28 (1.20;1.37)	1.46675e-13	1.11 (1.04;1.18)	0.00193755	1.14 (1.07;1.22)	7.0307e-05	1.11 (1.04;1.19)	0.0010743	1.13 (1.06;1.20)	0.000271347	1.12 (1.05;1.19)	0.000689162	1.00 (0.95;1.05)	0.985845	0.99 (0.97;1.01)	0.403841
ncr1	Alcohol-related disorders	mental disorders	737	0.80 (0.75;0.86)	3.16551e-09	0.89 (0.83;0.96)	0.00193771	0.83 (0.77;0.89)	4.77783e-07	0.81 (0.75;0.87)	1.84906e-08	0.88 (0.81;0.94)	0.000349908	0.89 (0.83;0.95)	0.00110918	1.00 (0.96;1.04)	0.891781	1.01 (0.99;1.04)	0.30801
cdh1	Tobacco use disorder	mental disorders	1745	1.25 (1.19;1.31)	7.20005e-20	1.08 (1.03;1.13)	0.00193885	1.11 (1.06;1.16)	2.5095e-05	1.12 (1.07;1.18)	1.8551e-06	1.07 (1.02;1.12)	0.00552022	1.06 (1.02;1.12)	0.00875731	1.02 (1.00;1.04)	0.0581868	0.99 (0.98;1.01)	0.309097
ncan	Emphysema	respiratory	523	0.67 (0.61;0.74)	1.29874e-17	0.87 (0.80;0.95)	0.00193955	0.78 (0.72;0.85)	2.40652e-08	0.79 (0.72;0.86)	5.99595e-08	0.80 (0.73;0.87)	3.82852e-07	0.82 (0.76;0.90)	1.05399e-05	1.03 (0.98;1.09)	0.257104	0.99 (0.96;1.03)	0.760937
cd302	Respiratory insufficiency	respiratory	418	1.68 (1.51;1.86)	7.40631e-23	1.17 (1.06;1.29)	0.00193963	1.27 (1.15;1.40)	1.99631e-06	1.29 (1.17;1.42)	3.97158e-07	1.31 (1.18;1.44)	1.02287e-07	1.21 (1.09;1.33)	0.000180939	1.03 (0.97;1.10)	0.278347	1.00 (0.96;1.04)	0.937538
ctse	Diabetic retinopathy	endocrine/metabolic	375	1.54 (1.39;1.70)	1.91294e-16	1.17 (1.06;1.30)	0.00193975	1.11 (1.00;1.23)	0.0496508	1.11 (1.01;1.23)	0.0392	1.17 (1.05;1.29)	0.00285763	1.16 (1.05;1.29)	0.00348767	1.00 (0.95;1.05)	0.903279	0.97 (0.93;1.00)	0.0819812
st6gal1	Respiratory failure	respiratory	1013	1.48 (1.39;1.58)	2.4707e-34	1.10 (1.04;1.17)	0.00193978	1.27 (1.19;1.35)	2.47376e-13	1.16 (1.09;1.23)	3.60014e-06	1.17 (1.10;1.25)	5.65193e-07	1.12 (1.05;1.19)	0.000276362	0.99 (0.96;1.03)	0.704315	0.99 (0.97;1.02)	0.446282
btn2a1	Obstructive chronic bronchitis	respiratory	839	1.34 (1.25;1.44)	2.05085e-16	0.90 (0.84;0.96)	0.00194063	0.90 (0.84;0.97)	0.00383033	0.90 (0.84;0.97)	0.00295833	0.91 (0.85;0.97)	0.00531227	0.89 (0.83;0.95)	0.000635493	1.02 (0.98;1.06)	0.363767	1.01 (0.99;1.04)	0.296094
tnfrsf6b	Edema	symptoms	977	1.51 (1.42;1.62)	1.48052e-35	1.10 (1.04;1.18)	0.00194068	1.25 (1.18;1.34)	2.85902e-12	1.20 (1.13;1.28)	1.77254e-08	1.17 (1.10;1.25)	8.19611e-07	1.13 (1.06;1.20)	0.000154537	1.00 (0.97;1.03)	0.781877	1.00 (0.98;1.03)	0.918687
sct	Other chronic nonalcoholic liver disease	digestive	658	0.80 (0.74;0.87)	1.48444e-08	0.89 (0.82;0.96)	0.00194129	0.87 (0.80;0.94)	0.000260574	0.82 (0.76;0.89)	4.06044e-07	0.82 (0.76;0.89)	5.44887e-07	0.85 (0.79;0.92)	2.48153e-05	1.02 (0.96;1.09)	0.561878	1.01 (0.98;1.03)	0.71618
tbc1d17	Acute renal failure	genitourinary	2382	1.11 (1.06;1.15)	1.45261e-06	1.07 (1.02;1.11)	0.00194197	1.14 (1.10;1.19)	1.43588e-10	1.12 (1.08;1.17)	1.33403e-08	1.09 (1.05;1.14)	2.42365e-05	1.07 (1.03;1.11)	0.0013708	0.99 (0.97;1.01)	0.393213	0.99 (0.97;1.02)	0.554975
cd302	Hypovolemia	endocrine/metabolic	1204	1.52 (1.43;1.61)	1.26558e-40	1.10 (1.03;1.16)	0.00194201	1.18 (1.12;1.25)	1.14336e-08	1.19 (1.12;1.26)	4.09807e-09	1.18 (1.12;1.25)	1.12345e-08	1.11 (1.05;1.17)	0.000500749	0.99 (0.96;1.02)	0.532722	1.01 (0.98;1.03)	0.575897
inhbb	Acidosis	endocrine/metabolic	464	1.86 (1.69;2.05)	9.74699e-37	1.16 (1.06;1.27)	0.00194358	1.28 (1.17;1.41)	1.65664e-07	1.23 (1.12;1.35)	1.01675e-05	1.20 (1.09;1.32)	0.000118243	1.16 (1.06;1.28)	0.00133642	1.04 (1.00;1.08)	0.0725211	1.03 (1.00;1.07)	0.0778338
spint1	Nausea and vomiting	symptoms	2050	1.18 (1.13;1.23)	1.8401e-13	1.07 (1.03;1.12)	0.00194432	1.12 (1.08;1.17)	2.18271e-07	1.10 (1.05;1.14)	5.03642e-05	1.10 (1.05;1.15)	4.35535e-05	1.07 (1.03;1.12)	0.00138488	0.99 (0.97;1.02)	0.669174	1.02 (1.00;1.03)	0.042637
pkd2	Intestinal infection	infectious diseases	1808	1.20 (1.15;1.26)	1.15226e-14	1.08 (1.03;1.13)	0.00194531	1.20 (1.14;1.25)	4.97766e-14	1.11 (1.06;1.17)	7.29956e-06	1.09 (1.04;1.14)	0.000323735	1.08 (1.03;1.13)	0.00104768	1.02 (0.99;1.04)	0.172968	1.00 (0.98;1.02)	0.931382
mog	Essential hypertension	circulatory system	8783	0.91 (0.89;0.93)	5.31414e-19	0.97 (0.95;0.99)	0.00194559	0.85 (0.83;0.86)	1.57131e-52	0.95 (0.93;0.97)	1.21783e-06	0.98 (0.96;1.00)	0.132397	0.96 (0.94;0.98)	0.00027687	1.01 (1.00;1.02)	0.0719667	1.03 (1.02;1.03)	8.69608e-12
cxcl9	Pneumonitis due to inhalation of food or vomitus	respiratory	440	1.43 (1.29;1.59)	2.90838e-11	1.17 (1.06;1.29)	0.00194607	1.24 (1.12;1.37)	2.10939e-05	1.23 (1.11;1.36)	5.49784e-05	1.23 (1.11;1.36)	5.31666e-05	1.20 (1.09;1.33)	0.000258641	1.03 (0.98;1.08)	0.292464	1.03 (1.00;1.07)	0.0836499
vcam1	Acidosis	endocrine/metabolic	492	1.48 (1.35;1.62)	9.67545e-17	1.15 (1.05;1.26)	0.00194894	1.17 (1.07;1.28)	0.000791574	1.14 (1.04;1.24)	0.00524285	1.17 (1.07;1.28)	0.000672365	1.19 (1.08;1.30)	0.00020494	1.00 (0.96;1.04)	0.967754	1.01 (0.98;1.05)	0.43492
igf2r	Other mental disorder	mental disorders	6647	1.13 (1.10;1.16)	1.74733e-21	1.04 (1.01;1.06)	0.001949	1.07 (1.04;1.09)	3.33299e-07	1.06 (1.03;1.08)	8.58572e-06	1.04 (1.02;1.07)	0.000682383	1.04 (1.02;1.07)	0.000518921	1.01 (1.00;1.02)	0.119297	1.00 (0.99;1.01)	0.485201
gdf15	Fever of unknown origin	symptoms	781	1.52 (1.40;1.65)	1.47819e-23	1.12 (1.04;1.20)	0.00194933	1.30 (1.21;1.40)	1.40012e-12	1.28 (1.19;1.37)	3.16468e-11	1.23 (1.15;1.33)	1.0657e-08	1.15 (1.07;1.23)	0.00020407	0.98 (0.95;1.02)	0.298213
cd79b	Cholelithiasis with other cholecystitis	digestive	603	1.30 (1.20;1.41)	4.41849e-10	1.14 (1.05;1.23)	0.00195012	1.16 (1.07;1.26)	0.000202022	1.11 (1.03;1.21)	0.0079992	1.10 (1.02;1.20)	0.0160417	1.13 (1.04;1.23)	0.00266227	0.99 (0.95;1.02)	0.437325	1.01 (0.98;1.03)	0.710936
pdia3	Disorders of calcium/phosphorus metabolism	endocrine/metabolic	440	1.30 (1.19;1.43)	3.5868e-08	1.16 (1.06;1.27)	0.00195124	1.18 (1.08;1.30)	0.000424755	1.19 (1.08;1.31)	0.000311762	1.18 (1.07;1.29)	0.000726167	1.16 (1.06;1.28)	0.00152982	0.99 (0.95;1.03)	0.579321	0.99 (0.93;1.05)	0.630688
acvrl1	Hyposmolality and/or hyponatremia	endocrine/metabolic	987	1.32 (1.23;1.41)	8.21176e-16	1.11 (1.04;1.18)	0.00195188	1.12 (1.05;1.19)	0.000692873	1.16 (1.09;1.24)	6.35597e-06	1.12 (1.05;1.20)	0.000341755	1.12 (1.05;1.20)	0.000432498	1.00 (0.96;1.03)	0.792728	1.01 (0.99;1.04)	0.237712
reg1a	Gout	endocrine/metabolic	820	1.32 (1.23;1.42)	1.13407e-14	1.12 (1.04;1.20)	0.0019525	1.14 (1.06;1.22)	0.0002718	1.13 (1.05;1.21)	0.000543004	1.11 (1.04;1.19)	0.00316449	1.13 (1.05;1.21)	0.000575212	1.00 (0.97;1.03)	0.933907	0.99 (0.97;1.02)	0.563924
omg	Unspecified monoarthritis	musculoskeletal	2823	0.89 (0.86;0.92)	9.46123e-10	0.94 (0.91;0.98)	0.0019528	0.88 (0.85;0.91)	1.34205e-11	0.91 (0.88;0.95)	1.09595e-06	0.90 (0.87;0.94)	4.46433e-08	0.91 (0.87;0.94)	2.73204e-07	0.98 (0.96;1.00)	0.0261376	0.99 (0.98;1.01)	0.295029
aifm1	Obesity	endocrine/metabolic	3086	1.22 (1.18;1.27)	2.38838e-28	0.95 (0.91;0.98)	0.00195294	1.22 (1.18;1.27)	7.87276e-28	1.09 (1.05;1.13)	9.7129e-07	1.01 (0.97;1.04)	0.665014	0.96 (0.93;1.00)	0.0403555			1.00 (0.99;1.01)	0.914007
tnfrsf10b	Hyperparathyroidism	endocrine/metabolic	202	2.14 (1.84;2.49)	3.24244e-23	1.25 (1.09;1.44)	0.0019532	1.38 (1.20;1.59)	7.13026e-06	1.31 (1.14;1.51)	0.000175966	1.29 (1.12;1.48)	0.000426019	1.23 (1.07;1.42)	0.00359733	1.00 (0.93;1.08)	0.965516	1.01 (0.96;1.06)	0.771269
acta2	Right bundle branch block	circulatory system	560	1.36 (1.24;1.50)	4.48947e-10	1.15 (1.05;1.25)	0.00195354	1.21 (1.11;1.32)	2.23267e-05	1.21 (1.11;1.32)	2.36756e-05	1.20 (1.10;1.31)	5.36859e-05	1.21 (1.11;1.32)	2.30822e-05	1.01 (0.98;1.05)	0.470973
asgr1	Cholelithiasis with other cholecystitis	digestive	594	1.47 (1.35;1.59)	4.66957e-20	1.14 (1.05;1.23)	0.00195354	1.22 (1.12;1.32)	2.19118e-06	1.20 (1.10;1.30)	1.38925e-05	1.18 (1.09;1.28)	5.67086e-05	1.14 (1.05;1.23)	0.00185142	0.98 (0.94;1.02)	0.241101	1.01 (0.99;1.04)	0.326546
dpp4	Bacterial infection NOS	infectious diseases	848	0.77 (0.71;0.82)	6.65474e-14	0.90 (0.84;0.96)	0.00195453	0.76 (0.71;0.81)	5.12175e-15	0.75 (0.70;0.80)	2.12379e-16	0.81 (0.75;0.87)	9.73374e-10	0.87 (0.81;0.93)	6.8788e-05	1.00 (0.97;1.02)	0.755871	0.99 (0.97;1.01)	0.383393
rnase6	Cyst of kidney, acquired	genitourinary	471	1.59 (1.44;1.75)	8.8857e-21	1.16 (1.05;1.27)	0.0019553	1.25 (1.14;1.37)	2.67128e-06	1.25 (1.14;1.37)	1.76355e-06	1.22 (1.11;1.34)	2.37435e-05	1.19 (1.08;1.30)	0.000224533	1.03 (0.99;1.08)	0.159188	0.99 (0.96;1.02)	0.568354
areg	Gastritis and duodenitis	digestive	2325	1.22 (1.17;1.28)	1.87298e-21	1.07 (1.02;1.11)	0.00195533	1.17 (1.12;1.22)	7.92763e-14	1.14 (1.10;1.19)	3.71254e-10	1.10 (1.06;1.15)	4.83456e-06	1.09 (1.05;1.14)	2.51142e-05	0.99 (0.98;1.01)	0.515526	1.00 (0.99;1.02)	0.60431
agrn	Septicemia	infectious diseases	1362	1.45 (1.37;1.53)	1.56603e-38	1.09 (1.03;1.15)	0.00195538	1.16 (1.10;1.22)	9.70227e-08	1.17 (1.11;1.23)	1.79656e-08	1.14 (1.08;1.21)	1.17702e-06	1.10 (1.04;1.16)	0.000450298	0.98 (0.95;1.00)	0.075233	0.99 (0.97;1.01)	0.463425
rnase1	Other mental disorder	mental disorders	6478	1.22 (1.19;1.26)	8.65054e-53	1.04 (1.01;1.07)	0.00195569	1.07 (1.04;1.10)	1.4781e-07	1.07 (1.05;1.10)	1.40637e-08	1.05 (1.03;1.08)	6.68079e-05	1.04 (1.02;1.07)	0.000714808	1.00 (0.99;1.01)	0.834491	1.00 (0.99;1.01)	0.99996
cthrc1	Noninfectious disorders of lymphatic channels	circulatory system	230	1.82 (1.58;2.09)	1.13392e-16	1.23 (1.08;1.40)	0.0019559	1.46 (1.28;1.66)	1.28316e-08	1.40 (1.23;1.59)	3.78048e-07	1.30 (1.14;1.48)	8.58933e-05	1.27 (1.12;1.45)	0.000263426	0.98 (0.93;1.03)	0.413785	1.01 (0.96;1.05)	0.74069
prnd	Hypothyroidism NOS	endocrine/metabolic	1654	1.15 (1.10;1.20)	1.05313e-08	1.08 (1.03;1.13)	0.00195653	1.07 (1.02;1.12)	0.00399368	1.08 (1.03;1.14)	0.00108334	1.08 (1.03;1.13)	0.00287538	1.07 (1.02;1.13)	0.00309818	1.00 (0.97;1.02)	0.926423	0.98 (0.96;1.00)	0.0157654
b2m	Pneumococcal pneumonia	respiratory	1776	1.45 (1.38;1.52)	1.82194e-47	1.08 (1.03;1.13)	0.00195693	1.09 (1.03;1.14)	0.000889185	1.10 (1.05;1.15)	0.000101605	1.08 (1.03;1.13)	0.00226592	1.08 (1.03;1.13)	0.00141919			1.01 (0.99;1.03)	0.181253
ddah1	Other disorders of the kidney and ureters	genitourinary	229	1.51 (1.32;1.72)	1.7263e-09	1.23 (1.08;1.41)	0.00195787	1.27 (1.11;1.45)	0.000358817	1.30 (1.14;1.48)	0.000114898	1.29 (1.13;1.47)	0.000143207	1.28 (1.12;1.46)	0.000230527	1.03 (0.96;1.09)	0.424318	0.99 (0.94;1.03)	0.596679
ulbp2	Other disorders of the kidney and ureters	genitourinary	229	1.80 (1.57;2.06)	1.1789e-17	1.23 (1.08;1.40)	0.00195842	1.36 (1.20;1.56)	3.91315e-06	1.37 (1.20;1.56)	3.58979e-06	1.31 (1.15;1.49)	5.78206e-05	1.25 (1.10;1.42)	0.000797333	0.98 (0.93;1.04)	0.595299	1.04 (1.00;1.09)	0.0774938
il2ra	Ascites (non malignant)	digestive	341	1.41 (1.27;1.58)	4.88984e-10	1.18 (1.06;1.32)	0.0019599	1.24 (1.11;1.38)	8.44476e-05	1.22 (1.10;1.36)	0.000241224	1.22 (1.09;1.35)	0.000323335	1.21 (1.09;1.35)	0.000432107	0.99 (0.94;1.04)	0.667706	1.03 (1.00;1.07)	0.0809532
pdcd1lg2	Altered mental status	mental disorders	848	1.26 (1.17;1.35)	6.48853e-11	1.11 (1.04;1.19)	0.00195997	1.16 (1.09;1.25)	1.16536e-05	1.16 (1.08;1.24)	3.08208e-05	1.16 (1.08;1.24)	1.95328e-05	1.13 (1.05;1.21)	0.000503712	0.98 (0.95;1.01)	0.177327	1.03 (1.00;1.06)	0.0228238
tnfrsf1b	Hypotension	circulatory system	294	1.41 (1.25;1.60)	1.8653e-08	1.20 (1.07;1.35)	0.00196017	1.29 (1.15;1.45)	1.54023e-05	1.27 (1.13;1.42)	7.04718e-05	1.23 (1.09;1.38)	0.000536838	1.23 (1.10;1.39)	0.000388717	0.95 (0.88;1.02)	0.165137	1.05 (1.00;1.09)	0.0310724
tnfrsf10a	Pulmonary collapse; interstitial and compensatory emphysema	respiratory	898	1.43 (1.33;1.53)	6.41763e-24	1.11 (1.04;1.19)	0.00196072	1.29 (1.20;1.38)	2.23077e-13	1.27 (1.19;1.36)	5.1482e-12	1.21 (1.13;1.29)	2.52588e-08	1.16 (1.09;1.24)	1.20386e-05	0.99 (0.96;1.02)	0.623078	1.00 (0.98;1.03)	0.910431
ulbp2	Duodenal ulcer	digestive	282	1.40 (1.24;1.58)	2.85449e-08	1.20 (1.07;1.35)	0.00196145	1.26 (1.12;1.42)	0.00010972	1.25 (1.11;1.40)	0.00024026	1.23 (1.10;1.38)	0.000481713	1.22 (1.08;1.37)	0.00104114	0.96 (0.91;1.01)	0.119384	0.98 (0.94;1.02)	0.306282
ptprm	Diabetic retinopathy	endocrine/metabolic	400	1.46 (1.32;1.61)	2.17789e-13	1.17 (1.06;1.29)	0.00196185	1.44 (1.30;1.59)	9.18732e-13	1.38 (1.25;1.53)	1.54655e-10	1.39 (1.26;1.53)	9.9542e-11	1.23 (1.11;1.35)	5.69471e-05	0.97 (0.93;1.02)	0.209784	1.01 (0.98;1.05)	0.470308
tff2	Edema	symptoms	989	1.39 (1.30;1.49)	4.35617e-22	1.11 (1.04;1.18)	0.00196201	1.15 (1.07;1.23)	5.35074e-05	1.17 (1.10;1.25)	1.29785e-06	1.18 (1.11;1.26)	5.25947e-07	1.16 (1.09;1.24)	4.74846e-06	1.01 (0.98;1.05)	0.397045	0.99 (0.97;1.01)	0.429101
il1r1	Delirium dementia and amnestic and other cognitive disorders	mental disorders	574	1.34 (1.24;1.46)	3.93906e-12	1.14 (1.05;1.24)	0.00196213	1.27 (1.17;1.38)	8.46017e-09	1.25 (1.15;1.36)	7.38279e-08	1.21 (1.11;1.31)	7.49581e-06	1.17 (1.08;1.27)	0.000178047	0.99 (0.96;1.03)	0.79801	1.01 (0.98;1.05)	0.373965
flt3lg	Cancer of other lymphoid, histiocytic tissue	neoplasms	235	1.48 (1.29;1.69)	1.30714e-08	1.23 (1.08;1.39)	0.00196344	1.43 (1.26;1.63)	6.46828e-08	1.35 (1.19;1.54)	5.53039e-06	1.34 (1.18;1.52)	9.17906e-06	1.22 (1.07;1.39)	0.00233945			0.92 (0.88;0.97)	0.000591788
igfbp2	Erectile dysfunction [ED]	genitourinary	434	0.64 (0.58;0.71)	1.72422e-17	0.86 (0.78;0.95)	0.00196408	0.81 (0.74;0.89)	2.05289e-05	0.80 (0.72;0.88)	4.49633e-06	0.92 (0.83;1.01)	0.0706848	0.92 (0.83;1.01)	0.0713141	0.99 (0.95;1.03)	0.652741	0.97 (0.94;1.01)	0.0930473
tnfrsf11a	Vitamin D deficiency	endocrine/metabolic	971	1.40 (1.31;1.50)	6.68943e-24	1.10 (1.04;1.18)	0.00196422	1.24 (1.17;1.33)	1.90468e-11	1.21 (1.14;1.29)	2.714e-09	1.16 (1.09;1.24)	2.82957e-06	1.13 (1.06;1.21)	0.000127331	1.00 (0.97;1.03)	0.895198	0.99 (0.97;1.02)	0.472762
b2m	Proteinuria	endocrine/metabolic	200	2.24 (1.93;2.59)	8.22166e-27	1.25 (1.09;1.44)	0.00196445	1.31 (1.14;1.51)	0.000211669	1.31 (1.14;1.51)	0.000193064	1.32 (1.14;1.52)	0.000153374	1.27 (1.11;1.47)	0.000841602			1.01 (0.95;1.06)	0.802945
ccl18	Emphysema	respiratory	512	1.37 (1.25;1.50)	2.74863e-11	1.15 (1.05;1.26)	0.00196585	1.08 (0.98;1.18)	0.109883	1.10 (1.01;1.20)	0.0383492	1.15 (1.06;1.26)	0.0015315	1.16 (1.06;1.27)	0.00106142	1.00 (0.95;1.04)	0.883827	1.00 (0.96;1.03)	0.777392
fgf23	Other forms of chronic heart disease	circulatory system	980	1.48 (1.39;1.58)	2.79659e-31	1.11 (1.04;1.18)	0.00196599	1.22 (1.14;1.30)	1.51072e-09	1.19 (1.11;1.27)	1.66454e-07	1.18 (1.10;1.25)	8.62412e-07	1.17 (1.10;1.25)	1.0745e-06	1.00 (0.97;1.03)	0.943138	1.01 (0.99;1.04)	0.237803
thbs2	Mitral valve disease	circulatory system	1007	1.33 (1.25;1.42)	1.3004e-19	1.10 (1.04;1.17)	0.00196664	1.33 (1.25;1.42)	8.97307e-19	1.29 (1.21;1.38)	2.29659e-15	1.23 (1.16;1.31)	7.08918e-11	1.17 (1.10;1.25)	4.37388e-07	1.01 (0.97;1.04)	0.70119	0.99 (0.97;1.02)	0.500799
chi3l1	Urinary tract infection	genitourinary	2994	1.21 (1.17;1.26)	1.15444e-22	1.06 (1.02;1.10)	0.00196686	1.14 (1.10;1.18)	5.17672e-12	1.15 (1.11;1.19)	2.82912e-13	1.11 (1.07;1.16)	5.22876e-09	1.10 (1.06;1.14)	9.55063e-08	0.99 (0.98;1.01)	0.438959	1.00 (0.98;1.01)	0.641283
clec6a	Decubitus ulcer	dermatologic	605	1.52 (1.40;1.65)	1.19984e-23	1.14 (1.05;1.23)	0.00196766	1.21 (1.11;1.31)	4.69552e-06	1.19 (1.10;1.29)	1.64397e-05	1.18 (1.09;1.28)	4.43972e-05	1.16 (1.07;1.26)	0.00022609	1.03 (0.99;1.07)	0.14499	1.00 (0.97;1.03)	0.986177
ddr1	Diabetic retinopathy	endocrine/metabolic	401	1.41 (1.27;1.56)	4.86218e-11	1.17 (1.06;1.29)	0.00196809	1.29 (1.17;1.42)	5.41052e-07	1.31 (1.19;1.45)	1.04226e-07	1.39 (1.26;1.53)	8.39836e-11	1.17 (1.06;1.29)	0.00166671	0.92 (0.87;0.96)	0.000243268	0.99 (0.96;1.03)	0.743568
tnfrsf12a	Postinflammatory pulmonary fibrosis	respiratory	479	1.42 (1.28;1.56)	4.25018e-12	1.16 (1.06;1.27)	0.00196828	1.15 (1.04;1.26)	0.00441665	1.18 (1.08;1.30)	0.000503325	1.22 (1.11;1.34)	2.32263e-05	1.20 (1.09;1.31)	0.000129536	0.96 (0.89;1.04)	0.348402	0.98 (0.95;1.02)	0.402229
fgf23	Acidosis	endocrine/metabolic	493	1.78 (1.62;1.95)	8.48651e-34	1.15 (1.05;1.26)	0.00196833	1.25 (1.14;1.37)	1.22336e-06	1.23 (1.12;1.35)	7.32944e-06	1.22 (1.11;1.33)	2.30577e-05	1.20 (1.10;1.32)	7.62251e-05	1.00 (0.96;1.05)	0.947744	1.00 (0.96;1.03)	0.908184
lilrb2	Other anemias	hematopoietic	2460	1.20 (1.16;1.25)	2.51204e-19	1.06 (1.02;1.11)	0.00196915	1.08 (1.04;1.13)	8.06198e-05	1.08 (1.04;1.12)	0.000178798	1.08 (1.04;1.13)	7.1073e-05	1.07 (1.03;1.12)	0.00040406	1.01 (0.99;1.03)	0.550526	0.98 (0.97;1.00)	0.0198966
cpe	Essential hypertension	circulatory system	8704	0.89 (0.88;0.91)	9.0455e-26	0.97 (0.95;0.99)	0.00196916	0.89 (0.87;0.91)	1.41861e-27	0.91 (0.90;0.93)	5.03436e-17	0.93 (0.91;0.95)	4.51328e-12	0.96 (0.94;0.98)	1.91276e-05	1.01 (1.00;1.02)	0.0988048	0.99 (0.98;1.00)	0.000995154
gchfr	Hypotension NOS	circulatory system	1192	1.32 (1.24;1.40)	2.81584e-19	1.10 (1.03;1.16)	0.00197008	1.10 (1.04;1.17)	0.000872773	1.16 (1.09;1.22)	1.37837e-06	1.15 (1.08;1.22)	4.03471e-06	1.12 (1.05;1.18)	0.000177238	1.01 (0.99;1.04)	0.246489	1.00 (0.98;1.02)	0.789584
itgam	Cholelithiasis	digestive	1115	0.85 (0.80;0.90)	1.61319e-07	0.91 (0.86;0.97)	0.00197037	0.84 (0.79;0.90)	2.80638e-08	0.89 (0.84;0.94)	0.000104192	0.88 (0.83;0.93)	9.71335e-06	0.90 (0.85;0.96)	0.000499329	0.99 (0.97;1.02)	0.651534	1.04 (1.02;1.06)	7.44328e-05
reg1b	Other disorders of metabolism	endocrine/metabolic	394	1.40 (1.26;1.55)	1.09535e-10	1.17 (1.06;1.30)	0.00197064	1.19 (1.08;1.32)	0.000543915	1.18 (1.07;1.31)	0.000986814	1.21 (1.09;1.34)	0.000207756	1.20 (1.08;1.32)	0.000449612	1.00 (0.96;1.05)	0.932815	1.00 (0.96;1.04)	0.977857
ephb4	Infection/inflammation of internal prosthetic device; implant; and graft	infectious diseases	216	1.58 (1.38;1.81)	8.51921e-11	1.24 (1.08;1.41)	0.00197149	1.32 (1.15;1.51)	6.37807e-05	1.30 (1.14;1.49)	0.000125455	1.31 (1.14;1.49)	0.000105825	1.26 (1.10;1.44)	0.00067935	0.97 (0.92;1.03)	0.384649	0.99 (0.94;1.04)	0.587729
spink4	Cardiac arrest	circulatory system	329	1.50 (1.35;1.68)	9.43731e-13	1.19 (1.07;1.33)	0.00197167	1.25 (1.12;1.40)	6.60958e-05	1.28 (1.14;1.43)	1.80442e-05	1.27 (1.14;1.42)	1.89538e-05	1.23 (1.10;1.37)	0.000322435	1.05 (1.00;1.12)	0.0632005	0.98 (0.94;1.03)	0.444173
cd274	Malaise and fatigue	symptoms	1559	1.18 (1.12;1.24)	1.77704e-10	1.08 (1.03;1.14)	0.00197185	1.10 (1.05;1.15)	0.00021745	1.10 (1.04;1.15)	0.00034717	1.08 (1.03;1.14)	0.00158095	1.08 (1.03;1.14)	0.0020187	1.01 (0.99;1.04)	0.347723	1.00 (0.99;1.02)	0.609335
ceacam5	Hyperpotassemia	endocrine/metabolic	452	1.36 (1.23;1.50)	6.07361e-10	1.16 (1.06;1.27)	0.00197276	1.29 (1.18;1.42)	8.93776e-08	1.30 (1.19;1.43)	3.30472e-08	1.19 (1.09;1.31)	0.000244467	1.19 (1.09;1.31)	0.000209893	0.97 (0.90;1.04)	0.391004	1.00 (0.96;1.03)	0.83223
col15a1	Acute renal failure	genitourinary	2360	1.55 (1.48;1.61)	2.36001e-92	1.07 (1.02;1.11)	0.00197278	0.98 (0.94;1.02)	0.379771	1.05 (1.01;1.10)	0.0160734	1.05 (1.01;1.09)	0.0206869	1.06 (1.02;1.11)	0.00248602	0.98 (0.96;1.00)	0.0419456	1.02 (1.00;1.03)	0.0266987
tacstd2	Diabetic retinopathy	endocrine/metabolic	348	1.02 (0.92;1.14)	0.659387	1.18 (1.06;1.31)	0.00197301	1.30 (1.17;1.45)	1.25558e-06	1.39 (1.25;1.55)	1.30267e-09	1.20 (1.08;1.34)	0.000676508	1.24 (1.12;1.38)	5.53468e-05	1.03 (0.97;1.09)	0.306787	1.01 (0.98;1.05)	0.481948
ltbp2	Iron deficiency anemias, unspecified or not due to blood loss	hematopoietic	1913	1.33 (1.26;1.40)	1.54869e-24	1.07 (1.03;1.13)	0.00197346	1.23 (1.18;1.29)	2.34236e-18	1.27 (1.21;1.33)	1.6932e-23	1.10 (1.05;1.15)	7.20146e-05	1.13 (1.08;1.18)	1.28846e-07	1.01 (0.99;1.03)	0.505192	0.99 (0.97;1.00)	0.106588
col18a1	Retention of urine	genitourinary	1718	1.20 (1.14;1.26)	9.50194e-13	1.08 (1.03;1.13)	0.00197399	1.10 (1.05;1.16)	5.93103e-05	1.10 (1.05;1.15)	0.000113986	1.11 (1.06;1.16)	3.2561e-05	1.10 (1.05;1.15)	0.000132739	1.01 (0.99;1.03)	0.523355	0.99 (0.97;1.00)	0.165795
pam	Hyperpotassemia	endocrine/metabolic	482	1.48 (1.35;1.62)	4.67372e-17	1.15 (1.05;1.26)	0.00197411	1.16 (1.06;1.27)	0.000936639	1.10 (1.01;1.20)	0.0363932	1.12 (1.02;1.22)	0.0137519	1.17 (1.07;1.28)	0.000532089	0.96 (0.90;1.02)	0.204144	0.99 (0.96;1.03)	0.575703
tnfrsf12a	Delirium dementia and amnestic and other cognitive disorders	mental disorders	574	1.41 (1.29;1.55)	9.85418e-14	1.15 (1.05;1.25)	0.00197449	1.20 (1.10;1.31)	4.00829e-05	1.21 (1.11;1.32)	1.48081e-05	1.24 (1.13;1.35)	1.64402e-06	1.22 (1.11;1.32)	9.28426e-06	0.97 (0.91;1.03)	0.352593	1.02 (0.98;1.05)	0.337053
trem2	Other disorders of intestine	digestive	680	1.31 (1.20;1.42)	9.98916e-11	1.13 (1.05;1.22)	0.00197494	1.20 (1.11;1.29)	5.31268e-06	1.19 (1.10;1.28)	1.1255e-05	1.19 (1.10;1.29)	6.92079e-06	1.15 (1.07;1.24)	0.000322689	0.96 (0.89;1.04)	0.345988	0.99 (0.96;1.02)	0.468737
vmo1	Type 2 diabetes	endocrine/metabolic	2659	1.39 (1.34;1.45)	1.1752e-63	1.06 (1.02;1.10)	0.00197535	1.14 (1.09;1.18)	4.13044e-11	1.15 (1.10;1.19)	2.32443e-12	1.10 (1.06;1.14)	5.51824e-07	1.06 (1.02;1.10)	0.00267911	1.01 (1.00;1.03)	0.134056	1.00 (0.98;1.01)	0.663419
cd83	Peripheral vascular disease, unspecified	circulatory system	566	1.79 (1.64;1.95)	1.97734e-40	1.14 (1.05;1.24)	0.00197629	1.21 (1.11;1.31)	8.70668e-06	1.20 (1.10;1.30)	2.29483e-05	1.14 (1.05;1.24)	0.00225835	1.15 (1.06;1.25)	0.00113204	1.03 (0.99;1.08)	0.10381	1.03 (1.00;1.06)	0.0691475
eloa	Coronary atherosclerosis	circulatory system	2508	1.20 (1.15;1.25)	1.25766e-18	1.06 (1.02;1.11)	0.00197707	1.13 (1.09;1.18)	7.59015e-10	1.09 (1.05;1.13)	2.32423e-05	1.05 (1.01;1.09)	0.0133697	1.06 (1.02;1.11)	0.00195077	0.99 (0.97;1.00)	0.148248	1.02 (1.01;1.04)	0.00103812
ulbp2	Postinflammatory pulmonary fibrosis	respiratory	477	1.46 (1.33;1.60)	1.11023e-15	1.15 (1.05;1.26)	0.00197713	1.22 (1.11;1.33)	2.51781e-05	1.21 (1.10;1.32)	4.83062e-05	1.16 (1.06;1.27)	0.00142977	1.16 (1.06;1.27)	0.00102561	1.00 (0.95;1.05)	0.985561	1.01 (0.97;1.05)	0.749652
oscar	Other anemias	hematopoietic	2460	1.29 (1.24;1.35)	4.7782e-36	1.06 (1.02;1.11)	0.00197715	1.14 (1.10;1.19)	3.20802e-11	1.15 (1.10;1.20)	5.22773e-12	1.11 (1.07;1.16)	1.54555e-07	1.09 (1.05;1.13)	2.28692e-05	1.00 (0.98;1.02)	0.852702	0.99 (0.97;1.00)	0.0883762
pglyrp1	Syncope and collapse	symptoms	1747	1.15 (1.10;1.21)	6.50158e-09	1.08 (1.03;1.13)	0.00197766	1.05 (1.00;1.10)	0.0376805	1.06 (1.02;1.12)	0.00962377	1.07 (1.02;1.12)	0.00361423	1.07 (1.02;1.13)	0.00314797	1.01 (0.98;1.03)	0.61077	0.99 (0.98;1.01)	0.451412
fgfbp1	Rheumatoid arthritis	musculoskeletal	646	0.74 (0.68;0.80)	4.88747e-14	0.89 (0.82;0.96)	0.00197769	0.80 (0.74;0.86)	9.85599e-09	0.79 (0.73;0.85)	3.49375e-09	0.89 (0.82;0.96)	0.00255016	0.89 (0.82;0.96)	0.00308031	1.04 (1.00;1.08)	0.0597707	0.99 (0.96;1.01)	0.337905
ephb4	Viral pneumonia	respiratory	333	1.49 (1.33;1.66)	2.36392e-12	1.19 (1.06;1.32)	0.00197792	1.15 (1.04;1.29)	0.00964616	1.17 (1.05;1.31)	0.00374534	1.18 (1.06;1.31)	0.00312968	1.17 (1.05;1.30)	0.00444773	1.00 (0.95;1.05)	0.907776	0.98 (0.94;1.02)	0.260868
vwa1	Edema	symptoms	996	1.34 (1.26;1.43)	3.59879e-19	1.10 (1.04;1.18)	0.00197841	1.23 (1.15;1.31)	3.18531e-10	1.21 (1.14;1.29)	2.95472e-09	1.19 (1.11;1.26)	1.38585e-07	1.16 (1.09;1.23)	5.50884e-06	0.97 (0.92;1.03)	0.355136	1.02 (1.00;1.05)	0.0575136
inhbb	Dysphagia	digestive	1363	1.20 (1.14;1.27)	9.27601e-11	1.09 (1.03;1.15)	0.00197851	1.11 (1.05;1.17)	0.000183709	1.10 (1.04;1.16)	0.000374223	1.11 (1.05;1.17)	0.000226619	1.09 (1.03;1.15)	0.00177441	1.01 (0.98;1.03)	0.608171	1.00 (0.98;1.02)	0.874971
serpina9	Hypothyroidism NOS	endocrine/metabolic	1699	1.13 (1.08;1.19)	1.10268e-06	1.08 (1.03;1.13)	0.00197886	1.08 (1.02;1.13)	0.00328138	1.08 (1.03;1.14)	0.00110915	1.07 (1.02;1.13)	0.00404195	1.07 (1.02;1.12)	0.00584238	1.00 (0.98;1.02)	0.767054	1.05 (1.03;1.07)	2.61894e-08
creld1	Gram negative septicemia	infectious diseases	307	1.62 (1.45;1.82)	2.96429e-16	1.20 (1.07;1.34)	0.00197897	1.31 (1.17;1.47)	3.22224e-06	1.31 (1.17;1.47)	3.51207e-06	1.27 (1.13;1.42)	4.59935e-05	1.24 (1.11;1.39)	0.000189984	1.06 (1.00;1.11)	0.0343725	1.01 (0.97;1.05)	0.698571
gdf15	Senile cataract	sense organs	2950	1.26 (1.20;1.32)	1.2801e-22	1.06 (1.02;1.10)	0.00197932	1.16 (1.11;1.21)	2.38931e-13	1.15 (1.10;1.19)	7.94919e-12	1.13 (1.08;1.17)	2.0255e-09	1.08 (1.04;1.12)	7.74469e-05	1.00 (0.98;1.02)	0.972704
grpel1	Ascites (non malignant)	digestive	344	1.57 (1.41;1.75)	6.83692e-16	1.19 (1.06;1.32)	0.00197943	1.30 (1.17;1.45)	1.88767e-06	1.29 (1.16;1.44)	3.14227e-06	1.24 (1.11;1.38)	8.24217e-05	1.21 (1.08;1.34)	0.000678147	0.94 (0.89;0.99)	0.0314645	0.99 (0.95;1.03)	0.565769
f10	Chronic renal failure [CKD]	genitourinary	1964	1.06 (1.02;1.11)	0.00744443	1.07 (1.03;1.12)	0.00198018	1.18 (1.13;1.23)	6.56907e-13	1.17 (1.12;1.23)	1.38545e-12	1.09 (1.04;1.14)	0.000250937	1.12 (1.07;1.17)	8.41759e-07	0.99 (0.97;1.01)	0.318572	0.99 (0.98;1.01)	0.276138
eda2r	Other diseases of lung	respiratory	413	1.72 (1.52;1.95)	1.03121e-17	1.17 (1.06;1.29)	0.00198067	1.28 (1.15;1.41)	2.10358e-06	1.28 (1.16;1.42)	1.39345e-06	1.25 (1.13;1.38)	1.66456e-05	1.19 (1.08;1.31)	0.000719085	0.95 (0.88;1.04)	0.296609	0.99 (0.96;1.03)	0.648339
ninj1	Cirrhosis of liver without mention of alcohol	digestive	195	1.66 (1.43;1.92)	9.11202e-12	1.26 (1.09;1.45)	0.00198087	1.43 (1.24;1.66)	1.11145e-06	1.26 (1.09;1.46)	0.00144801	1.23 (1.07;1.42)	0.00440943	1.26 (1.09;1.45)	0.00198087	1.00 (0.95;1.06)	0.941494	0.96 (0.91;1.02)	0.176094
ccn4	Primary pulmonary hypertension	circulatory system	299	1.57 (1.39;1.76)	1.03844e-13	1.20 (1.07;1.35)	0.00198096	1.28 (1.13;1.44)	5.06091e-05	1.30 (1.16;1.47)	1.05924e-05	1.25 (1.11;1.40)	0.000233454	1.21 (1.07;1.36)	0.0015711	1.12 (1.00;1.26)	0.0464144	1.04 (0.94;1.14)	0.424377
rspo3	Nausea and vomiting	symptoms	2067	1.16 (1.10;1.21)	1.63975e-09	1.07 (1.03;1.12)	0.00198114	1.07 (1.02;1.12)	0.00309314	1.07 (1.02;1.11)	0.00405222	1.06 (1.02;1.11)	0.00491973	1.07 (1.02;1.11)	0.00330557	0.99 (0.98;1.01)	0.541366	1.00 (0.98;1.01)	0.700858
notch3	Disease of tricuspid valve	circulatory system	651	1.30 (1.19;1.41)	1.44677e-09	1.13 (1.05;1.22)	0.00198145	1.27 (1.17;1.38)	1.22092e-08	1.31 (1.21;1.43)	7.0196e-11	1.19 (1.10;1.29)	1.70379e-05	1.17 (1.08;1.27)	8.14143e-05	0.96 (0.88;1.05)	0.376091	0.98 (0.95;1.01)	0.203247
mog	Hyperpotassemia	endocrine/metabolic	478	1.34 (1.22;1.47)	8.98098e-10	1.15 (1.05;1.26)	0.00198149	1.01 (0.93;1.11)	0.751777	1.14 (1.04;1.25)	0.00429584	1.26 (1.15;1.37)	7.40527e-07	1.18 (1.08;1.30)	0.000201334	0.99 (0.95;1.04)	0.772405	1.02 (0.99;1.06)	0.210504
hla_e	Other anemias	hematopoietic	2448	1.29 (1.23;1.34)	7.22254e-33	1.07 (1.02;1.11)	0.00198219	1.09 (1.04;1.13)	5.34065e-05	1.09 (1.05;1.14)	1.21052e-05	1.10 (1.05;1.14)	5.52196e-06	1.08 (1.03;1.12)	0.000364663
polr2f	Syncope and collapse	symptoms	1743	1.17 (1.11;1.23)	4.29151e-10	1.08 (1.03;1.13)	0.00198227	1.06 (1.01;1.11)	0.0169786	1.06 (1.01;1.12)	0.0103653	1.06 (1.01;1.11)	0.0214769	1.06 (1.01;1.11)	0.0146654			1.02 (1.00;1.04)	0.036151
tigar	Circulatory disease NEC	circulatory system	3295	1.11 (1.07;1.15)	1.56305e-09	1.06 (1.02;1.09)	0.00198342	1.07 (1.03;1.11)	0.000144169	1.07 (1.03;1.11)	0.00010603	1.06 (1.03;1.10)	0.000553779	1.06 (1.02;1.10)	0.00101296	0.99 (0.97;1.00)	0.074352	1.00 (0.99;1.02)	0.739461
cd79b	Diverticulosis	digestive	4990	1.01 (0.98;1.04)	0.654997	0.96 (0.93;0.98)	0.00198353	0.93 (0.91;0.96)	1.23419e-06	0.92 (0.90;0.95)	1.0261e-08	0.94 (0.91;0.96)	4.22682e-06	0.95 (0.92;0.98)	0.000430748	1.00 (0.99;1.02)	0.484736	1.01 (1.01;1.02)	0.00269098
fcar	Rheumatoid arthritis	musculoskeletal	641	1.34 (1.24;1.45)	1.45355e-13	1.13 (1.05;1.22)	0.00198481	1.20 (1.11;1.30)	4.20255e-06	1.17 (1.09;1.27)	5.75052e-05	1.14 (1.06;1.24)	0.000656633	1.13 (1.05;1.22)	0.00190262	0.98 (0.95;1.02)	0.366413	1.00 (0.97;1.03)	0.931667
eif4ebp1	Other anemias	hematopoietic	2456	1.09 (1.05;1.14)	1.09163e-05	1.06 (1.02;1.11)	0.00198524	1.21 (1.17;1.26)	2.33902e-21	1.21 (1.17;1.26)	1.82672e-21	1.14 (1.10;1.19)	2.96689e-11	1.09 (1.04;1.13)	5.45603e-05			0.98 (0.97;1.00)	0.0470585
fgfr2	Vitamin D deficiency	endocrine/metabolic	969	1.37 (1.28;1.47)	1.22988e-20	1.10 (1.04;1.18)	0.00198575	1.17 (1.10;1.24)	1.7805e-06	1.12 (1.05;1.19)	0.000558197	1.11 (1.04;1.18)	0.00156665	1.09 (1.03;1.17)	0.00523632	1.02 (0.99;1.05)	0.165931	0.99 (0.96;1.01)	0.329788
acta2	Primary/intrinsic cardiomyopathies	circulatory system	234	1.60 (1.39;1.85)	9.88546e-11	1.23 (1.08;1.41)	0.00198594	1.39 (1.21;1.58)	1.47916e-06	1.37 (1.20;1.57)	2.91093e-06	1.35 (1.18;1.54)	9.7582e-06	1.37 (1.20;1.57)	3.06318e-06	0.97 (0.92;1.03)	0.36284
palm2	Cyst of kidney, acquired	genitourinary	472	1.54 (1.40;1.70)	4.60899e-18	1.16 (1.05;1.27)	0.00198603	1.28 (1.16;1.41)	1.0464e-06	1.22 (1.11;1.35)	7.22168e-05	1.21 (1.10;1.33)	7.46413e-05	1.17 (1.07;1.29)	0.000773726	1.00 (0.96;1.04)	0.953798	1.01 (0.96;1.05)	0.760244
prss8	Bronchopneumonia and lung abscess	respiratory	271	1.76 (1.54;2.01)	8.8457e-17	1.21 (1.07;1.37)	0.00198605	1.46 (1.29;1.65)	4.5418e-09	1.38 (1.22;1.56)	3.05031e-07	1.34 (1.18;1.51)	4.53109e-06	1.28 (1.14;1.45)	6.54721e-05	0.97 (0.91;1.03)	0.292604	0.99 (0.95;1.04)	0.743261
ca4	Hypotension NOS	circulatory system	1320	1.20 (1.14;1.27)	5.21935e-11	1.09 (1.03;1.15)	0.00198651	1.06 (1.01;1.12)	0.0246854	1.05 (0.99;1.11)	0.0946634	1.05 (1.00;1.11)	0.0718777	1.06 (1.01;1.12)	0.0236984	1.02 (0.98;1.05)	0.424054	1.00 (0.98;1.02)	0.739202
il6	Primary pulmonary hypertension	circulatory system	292	1.91 (1.69;2.15)	3.61405e-26	1.20 (1.07;1.35)	0.00198683	1.53 (1.36;1.73)	2.86576e-12	1.45 (1.29;1.64)	1.21657e-09	1.32 (1.17;1.48)	4.02085e-06	1.26 (1.12;1.41)	0.000130812			1.03 (0.93;1.13)	0.564549
kit	Delirium dementia and amnestic and other cognitive disorders	mental disorders	569	0.79 (0.73;0.86)	1.04889e-07	0.88 (0.81;0.95)	0.00198705	0.79 (0.72;0.86)	2.06084e-08	0.79 (0.73;0.86)	4.85864e-08	0.85 (0.78;0.93)	0.00013917	0.86 (0.79;0.93)	0.000201681	1.01 (0.96;1.06)	0.744391	0.98 (0.95;1.01)	0.183662
tafa5	Tobacco use disorder	mental disorders	1804	1.31 (1.25;1.38)	4.502e-29	1.08 (1.03;1.13)	0.00198774	1.08 (1.03;1.13)	0.00179958	1.09 (1.04;1.14)	0.000406663	1.09 (1.04;1.15)	0.000144468	1.08 (1.03;1.13)	0.000642626	0.99 (0.97;1.01)	0.337537	1.00 (0.98;1.02)	0.909908
mdk	Heart failure NOS	circulatory system	1504	1.27 (1.21;1.34)	2.55542e-19	1.09 (1.03;1.14)	0.00198788	1.12 (1.06;1.18)	1.59605e-05	1.15 (1.09;1.21)	8.02538e-08	1.13 (1.07;1.19)	6.04942e-06	1.10 (1.05;1.16)	0.000198638	1.03 (0.97;1.09)	0.390584	1.02 (1.00;1.04)	0.0204669
cpxm2	Pyelonephritis	genitourinary	273	1.50 (1.32;1.70)	1.98108e-10	1.21 (1.07;1.36)	0.00198888	1.22 (1.09;1.38)	0.000918937	1.25 (1.11;1.40)	0.000284926	1.24 (1.10;1.39)	0.000513921	1.21 (1.08;1.37)	0.00137625	1.00 (0.95;1.05)	0.99765
icam3	Hyposmolality and/or hyponatremia	endocrine/metabolic	1006	1.20 (1.13;1.28)	5.95738e-09	1.10 (1.04;1.17)	0.00199022	1.12 (1.05;1.19)	0.000347514	1.10 (1.04;1.17)	0.00164147	1.09 (1.02;1.16)	0.00762127	1.10 (1.03;1.17)	0.00255085	1.00 (0.97;1.03)	0.902589	1.00 (0.98;1.03)	0.865632
igfbp4	Inflammatory and toxic neuropathy	neurological	454	1.58 (1.43;1.75)	7.34769e-19	1.16 (1.06;1.27)	0.00199111	1.26 (1.14;1.39)	2.45542e-06	1.30 (1.18;1.43)	5.49842e-08	1.21 (1.10;1.33)	8.13791e-05	1.20 (1.09;1.32)	0.000139397	1.02 (0.98;1.06)	0.334608	1.01 (0.98;1.05)	0.51388
tnfrsf10b	Hypoglycemia	endocrine/metabolic	352	2.72 (2.43;3.04)	1.35924e-66	1.18 (1.06;1.32)	0.00199186	1.76 (1.58;1.96)	1.30062e-24	1.63 (1.46;1.82)	8.0007e-19	1.61 (1.45;1.80)	5.04011e-18	1.23 (1.11;1.37)	0.000131143	0.98 (0.92;1.04)	0.504182	1.02 (0.98;1.07)	0.273997
il18r1	Other anemias	hematopoietic	2475	1.29 (1.24;1.35)	6.87098e-36	1.06 (1.02;1.11)	0.00199191	1.12 (1.08;1.16)	3.5608e-08	1.09 (1.04;1.13)	4.67306e-05	1.08 (1.04;1.12)	0.000156124	1.09 (1.04;1.13)	4.20499e-05	1.01 (0.99;1.03)	0.153214	1.00 (0.98;1.01)	0.801589
sparcl1	Chronic airway obstruction	respiratory	1708	0.85 (0.81;0.89)	1.33216e-11	0.93 (0.88;0.97)	0.00199645	0.79 (0.76;0.83)	6.94381e-21	0.87 (0.83;0.91)	6.27795e-09	0.90 (0.86;0.95)	2.2557e-05	0.91 (0.87;0.96)	0.000227208	0.99 (0.97;1.02)	0.593723	1.01 (0.99;1.03)	0.228958
icam3	Septicemia	infectious diseases	1359	1.19 (1.13;1.25)	2.33947e-10	1.09 (1.03;1.15)	0.00199664	1.10 (1.04;1.16)	0.000489142	1.06 (1.00;1.12)	0.0361831	1.06 (1.01;1.12)	0.0245002	1.07 (1.02;1.13)	0.0113561	0.99 (0.96;1.01)	0.269625	1.00 (0.98;1.02)	0.912599
sod2	Acute renal failure	genitourinary	2447	1.20 (1.15;1.25)	1.15771e-17	1.06 (1.02;1.11)	0.00199671	1.15 (1.10;1.20)	2.65028e-11	1.11 (1.07;1.16)	2.4983e-07	1.11 (1.07;1.16)	1.90258e-07	1.10 (1.06;1.15)	9.62712e-07	1.00 (0.98;1.02)	0.83173	1.00 (0.99;1.02)	0.804882
lgals1	Pulmonary collapse; interstitial and compensatory emphysema	respiratory	905	1.31 (1.22;1.40)	1.32026e-14	1.11 (1.04;1.18)	0.00199794	1.13 (1.06;1.21)	0.000397922	1.12 (1.05;1.20)	0.000815788	1.15 (1.08;1.23)	2.16684e-05	1.14 (1.07;1.22)	0.00012199	1.00 (0.97;1.03)	0.866702	0.99 (0.96;1.02)	0.656498
tpp1	Malaise and fatigue	symptoms	1558	1.19 (1.13;1.25)	1.83817e-11	1.08 (1.03;1.14)	0.00199861	1.18 (1.13;1.25)	8.33071e-11	1.18 (1.12;1.24)	3.67711e-10	1.12 (1.07;1.18)	8.58523e-06	1.10 (1.04;1.15)	0.000248183	1.05 (0.95;1.15)	0.328127	1.00 (0.98;1.02)	0.88426
asah2	Diabetic retinopathy	endocrine/metabolic	398	1.69 (1.53;1.87)	4.18904e-24	1.17 (1.06;1.29)	0.00199955	1.55 (1.40;1.72)	7.92363e-17	1.42 (1.28;1.58)	1.74447e-11	1.19 (1.08;1.32)	0.000715566	1.17 (1.06;1.30)	0.00261187	0.98 (0.94;1.02)	0.435388	1.02 (0.98;1.06)	0.396994
cd59	Candidiasis	infectious diseases	994	1.28 (1.19;1.36)	7.46153e-13	1.10 (1.04;1.17)	0.00199969	1.08 (1.02;1.15)	0.0111141	1.07 (1.01;1.14)	0.0268731	1.10 (1.04;1.17)	0.00217128	1.10 (1.03;1.17)	0.00235184	1.01 (0.98;1.04)	0.641729	0.99 (0.97;1.01)	0.448395
tnfrsf8	Intestinal infection	infectious diseases	1931	1.22 (1.16;1.27)	5.11173e-17	1.07 (1.03;1.12)	0.00200056	1.08 (1.04;1.14)	0.000493639	1.07 (1.02;1.12)	0.00266691	1.09 (1.04;1.14)	0.000293409	1.08 (1.03;1.13)	0.00125019	1.00 (0.98;1.03)	0.705818	1.00 (0.99;1.02)	0.66039
chchd6	Ascites (non malignant)	digestive	337	1.43 (1.28;1.60)	2.368e-10	1.19 (1.06;1.32)	0.00200087	1.18 (1.06;1.31)	0.00302008	1.19 (1.07;1.33)	0.00139029	1.19 (1.07;1.33)	0.00172191	1.18 (1.06;1.32)	0.00256544	1.00 (0.95;1.05)	0.940301	0.99 (0.95;1.03)	0.494182
agrn	Abnormal findings examination of lungs	respiratory	611	1.36 (1.25;1.48)	4.41212e-13	1.14 (1.05;1.23)	0.00200092	1.18 (1.09;1.28)	7.37772e-05	1.20 (1.11;1.30)	7.25025e-06	1.18 (1.09;1.28)	4.80654e-05	1.14 (1.05;1.24)	0.00141074	0.99 (0.95;1.02)	0.515818	1.00 (0.97;1.03)	0.987146
klk4	Retention of urine	genitourinary	1731	1.21 (1.15;1.28)	4.72775e-13	1.08 (1.03;1.13)	0.00200093	1.18 (1.12;1.24)	8.57989e-11	1.17 (1.11;1.23)	7.53453e-10	1.14 (1.08;1.20)	1.95875e-07	1.11 (1.06;1.17)	2.07374e-05	1.00 (0.99;1.02)	0.628946	1.01 (0.99;1.02)	0.576927
thbd	Pyelonephritis	genitourinary	276	1.47 (1.30;1.66)	1.0188e-09	1.21 (1.07;1.36)	0.00200182	1.19 (1.06;1.34)	0.00403776	1.18 (1.05;1.33)	0.00591789	1.20 (1.07;1.35)	0.00262256	1.18 (1.05;1.33)	0.00625395	1.00 (0.94;1.05)	0.873388	0.98 (0.94;1.02)	0.425467
klk4	Cellulitis and abscess of arm/hand	dermatologic	1092	1.31 (1.23;1.40)	4.87584e-17	1.10 (1.04;1.17)	0.00200215	1.24 (1.16;1.32)	1.66659e-11	1.23 (1.16;1.31)	1.43149e-11	1.16 (1.10;1.24)	8.89552e-07	1.14 (1.07;1.21)	2.25961e-05	0.98 (0.95;1.00)	0.0576604	1.00 (0.98;1.03)	0.883605
npl	Myocardial infarction	circulatory system	1562	1.28 (1.21;1.35)	6.87157e-18	1.08 (1.03;1.14)	0.00200219	1.19 (1.14;1.26)	4.11124e-12	1.20 (1.14;1.26)	9.304e-13	1.13 (1.07;1.19)	2.29875e-06	1.10 (1.05;1.16)	0.000205881	1.04 (0.97;1.12)	0.249214	1.02 (1.01;1.04)	0.0110173
ptprn2	Type 2 diabetes	endocrine/metabolic	2645	0.85 (0.82;0.89)	6.39203e-16	0.94 (0.91;0.98)	0.00200227	0.90 (0.87;0.94)	3.44202e-07	0.96 (0.92;0.99)	0.0243918	0.93 (0.89;0.96)	0.000139563	0.93 (0.90;0.97)	0.000300763	0.99 (0.97;1.01)	0.329401	0.99 (0.98;1.01)	0.478854
ccdc80	Respiratory failure	respiratory	1002	1.38 (1.29;1.48)	4.22458e-20	1.10 (1.04;1.17)	0.00200306	1.09 (1.02;1.16)	0.00873614	1.13 (1.06;1.20)	0.000169774	1.10 (1.03;1.17)	0.00261478	1.13 (1.06;1.20)	0.000160415	0.99 (0.96;1.02)	0.648824	1.00 (0.97;1.02)	0.948451
igf2r	Essential hypertension	circulatory system	8723	1.21 (1.18;1.23)	1.31409e-63	1.03 (1.01;1.06)	0.00200432	1.09 (1.07;1.11)	1.45167e-15	1.08 (1.06;1.10)	9.05241e-13	1.07 (1.05;1.09)	7.1307e-10	1.04 (1.02;1.06)	0.000160587	1.00 (0.99;1.01)	0.934991	1.00 (0.99;1.00)	0.264712
lmod1	Pneumonia	respiratory	1501	1.28 (1.21;1.36)	1.45735e-16	1.09 (1.03;1.15)	0.0020044	1.13 (1.07;1.19)	4.40356e-06	1.15 (1.09;1.21)	3.79752e-07	1.15 (1.09;1.21)	3.76185e-07	1.09 (1.04;1.15)	0.000999157	1.02 (0.99;1.04)	0.148829	0.99 (0.97;1.01)	0.308271
cxcl12	Chronic airway obstruction	respiratory	1684	1.14 (1.09;1.20)	1.08838e-07	1.08 (1.03;1.13)	0.0020059	1.12 (1.06;1.17)	7.35037e-06	1.15 (1.10;1.21)	5.26425e-09	1.13 (1.08;1.19)	3.2015e-07	1.11 (1.06;1.16)	3.22877e-05	1.02 (1.00;1.04)	0.0378749	0.99 (0.98;1.01)	0.530616
sost	Decubitus ulcer	dermatologic	623	0.90 (0.83;0.98)	0.0133888	0.88 (0.82;0.96)	0.00200592	0.76 (0.70;0.83)	5.62422e-11	0.82 (0.76;0.89)	9.55426e-07	0.86 (0.79;0.93)	0.000163991	0.90 (0.83;0.97)	0.0078254	1.00 (0.95;1.04)	0.864791	0.97 (0.94;1.00)	0.0294911
ccl21	Peripheral vascular disease, unspecified	circulatory system	567	1.63 (1.50;1.77)	2.14338e-29	1.14 (1.05;1.24)	0.00200609	1.36 (1.25;1.47)	1.27858e-12	1.36 (1.25;1.48)	8.65092e-13	1.20 (1.11;1.31)	1.70894e-05	1.15 (1.06;1.25)	0.00106545	0.98 (0.94;1.02)	0.325721	1.01 (0.98;1.04)	0.677022
tnf	Type 2 diabetes with ophthalmic manifestations	endocrine/metabolic	414	1.53 (1.38;1.69)	1.67271e-16	1.17 (1.06;1.29)	0.00200649	1.30 (1.17;1.43)	2.99836e-07	1.26 (1.14;1.39)	7.68222e-06	1.23 (1.11;1.36)	5.1613e-05	1.17 (1.06;1.29)	0.00160734	1.02 (0.77;1.36)	0.879311	1.00 (0.96;1.04)	0.933637
smoc2	Heart failure NOS	circulatory system	1509	1.33 (1.26;1.41)	2.62606e-24	1.08 (1.03;1.14)	0.00200719	1.08 (1.03;1.14)	0.00373178	1.10 (1.05;1.16)	0.00017328	1.10 (1.05;1.16)	0.000174027	1.09 (1.04;1.15)	0.000696469	0.99 (0.97;1.01)	0.403573	1.01 (0.99;1.03)	0.209694
xcl1	Chronic ulcer of skin	dermatologic	448	1.51 (1.37;1.66)	1.38507e-17	1.16 (1.06;1.27)	0.00200744	1.17 (1.07;1.28)	0.00101821	1.18 (1.07;1.30)	0.000520421	1.16 (1.06;1.28)	0.00150482	1.15 (1.05;1.26)	0.00326157	1.00 (0.95;1.05)	0.901613	1.06 (1.02;1.09)	0.0025066
wfdc2	Cyst of kidney, acquired	genitourinary	460	1.57 (1.41;1.74)	8.99352e-17	1.16 (1.06;1.28)	0.0020075	1.18 (1.07;1.30)	0.000800807	1.23 (1.12;1.36)	2.13603e-05	1.21 (1.10;1.34)	8.47717e-05	1.18 (1.07;1.30)	0.000644391	0.96 (0.91;1.01)	0.0903421	1.05 (1.01;1.08)	0.00552992
cfc1	Noninfectious gastroenteritis	digestive	1235	1.18 (1.11;1.25)	1.15055e-08	1.09 (1.03;1.16)	0.002009	1.12 (1.06;1.18)	0.000120598	1.12 (1.05;1.18)	0.000132722	1.10 (1.04;1.16)	0.00111919	1.10 (1.04;1.16)	0.00117736	0.97 (0.90;1.03)	0.297776	0.97 (0.95;0.99)	0.00152532
ocln	Edema	symptoms	953	1.56 (1.46;1.67)	1.05962e-37	1.11 (1.04;1.18)	0.00200917	1.23 (1.15;1.31)	9.96011e-10	1.23 (1.15;1.31)	1.18248e-09	1.17 (1.09;1.25)	3.4109e-06	1.14 (1.07;1.22)	4.78058e-05	0.99 (0.94;1.05)	0.83813	0.98 (0.95;1.01)	0.210019
ebi3_il27	Chronic renal failure [CKD]	genitourinary	2100	1.40 (1.34;1.47)	2.04216e-48	1.07 (1.03;1.12)	0.00200918	1.17 (1.12;1.22)	9.68704e-12	1.16 (1.11;1.21)	3.52119e-11	1.14 (1.09;1.19)	5.7766e-09	1.10 (1.05;1.15)	2.54453e-05	1.00 (0.98;1.02)	0.832039	1.01 (0.99;1.03)	0.180597
tff1	Proteinuria	endocrine/metabolic	202	2.03 (1.76;2.34)	4.2841e-22	1.25 (1.08;1.43)	0.0020104	1.62 (1.40;1.86)	2.12305e-11	1.58 (1.37;1.81)	1.99636e-10	1.53 (1.33;1.76)	2.61372e-09	1.35 (1.17;1.55)	3.02514e-05	0.98 (0.91;1.05)	0.525288	0.98 (0.92;1.03)	0.394062
ren	Decubitus ulcer	dermatologic	625	1.63 (1.50;1.77)	1.69897e-31	1.13 (1.05;1.22)	0.00201075	1.47 (1.35;1.59)	2.08173e-20	1.39 (1.28;1.51)	1.73922e-15	1.36 (1.26;1.48)	9.93329e-14	1.29 (1.20;1.40)	8.72054e-11	0.96 (0.88;1.04)	0.320985	0.99 (0.96;1.02)	0.559129
cxcl9	Gout	endocrine/metabolic	835	1.48 (1.37;1.59)	4.99323e-25	1.12 (1.04;1.20)	0.00201106	1.18 (1.10;1.26)	7.16286e-06	1.14 (1.06;1.22)	0.000360594	1.16 (1.08;1.25)	3.66845e-05	1.12 (1.04;1.20)	0.00147824	1.03 (1.00;1.06)	0.0584545	1.02 (0.99;1.04)	0.229731
ccl16	Tachycardia NOS	circulatory system	650	1.33 (1.22;1.44)	1.16273e-11	1.13 (1.05;1.22)	0.00201136	1.18 (1.09;1.28)	2.99091e-05	1.16 (1.07;1.25)	0.000266216	1.15 (1.06;1.24)	0.000499374	1.14 (1.05;1.23)	0.00120306	1.02 (0.98;1.06)	0.369495	0.97 (0.94;1.00)	0.0487424
igf1r	Primary pulmonary hypertension	circulatory system	292	1.42 (1.26;1.60)	1.15114e-08	1.20 (1.07;1.35)	0.00201184	1.08 (0.96;1.21)	0.193266	1.12 (1.00;1.26)	0.0497609	1.18 (1.05;1.33)	0.00462103	1.21 (1.08;1.36)	0.0010704	0.97 (0.86;1.10)	0.654994	1.02 (0.93;1.12)	0.702165
qsox1	Edema	symptoms	947	1.32 (1.24;1.41)	7.1617e-17	1.11 (1.04;1.18)	0.00201218	1.17 (1.10;1.25)	1.28847e-06	1.16 (1.09;1.24)	3.08291e-06	1.14 (1.07;1.21)	7.99713e-05	1.12 (1.05;1.20)	0.00038213	1.01 (0.97;1.05)	0.767767	1.01 (0.99;1.04)	0.37538
kif1c	Gout	endocrine/metabolic	778	1.40 (1.30;1.50)	2.165e-19	1.12 (1.04;1.20)	0.00201232	1.16 (1.08;1.25)	3.59218e-05	1.18 (1.10;1.26)	7.66753e-06	1.14 (1.06;1.22)	0.000471019	1.12 (1.04;1.20)	0.00216407	0.99 (0.91;1.08)	0.848963
tnf	Pneumococcal pneumonia	respiratory	1772	1.36 (1.30;1.43)	6.28569e-35	1.08 (1.03;1.13)	0.00201302	1.15 (1.10;1.21)	1.52584e-08	1.10 (1.05;1.15)	0.000103382	1.09 (1.04;1.15)	0.000222997	1.08 (1.03;1.13)	0.00185307	1.01 (0.88;1.14)	0.934149	1.02 (1.01;1.04)	0.00995598
oscar	Mineral deficiency NEC	endocrine/metabolic	206	1.52 (1.32;1.75)	3.99582e-09	1.24 (1.08;1.42)	0.00201345	1.30 (1.14;1.50)	0.000152372	1.31 (1.14;1.50)	0.000142102	1.29 (1.12;1.48)	0.000334872	1.25 (1.09;1.44)	0.0011958	1.06 (1.00;1.13)	0.0602692	1.01 (0.96;1.06)	0.715265
golm2	Acidosis	endocrine/metabolic	489	1.56 (1.43;1.70)	1.80749e-22	1.15 (1.05;1.26)	0.00201403	1.26 (1.15;1.38)	4.69045e-07	1.23 (1.12;1.34)	6.20267e-06	1.16 (1.06;1.27)	0.00131483	1.14 (1.04;1.24)	0.0051134	0.95 (0.87;1.03)	0.215446	1.04 (1.00;1.07)	0.0425899
edn1	Respiratory insufficiency	respiratory	406	1.64 (1.48;1.82)	1.27108e-21	1.17 (1.06;1.29)	0.00201531	1.26 (1.14;1.39)	7.94381e-06	1.25 (1.13;1.38)	9.95592e-06	1.27 (1.15;1.40)	1.83256e-06	1.24 (1.13;1.37)	1.24319e-05	1.05 (1.00;1.11)	0.0592836
amigo2	Diabetic retinopathy	endocrine/metabolic	394	1.38 (1.25;1.53)	1.16304e-10	1.17 (1.06;1.29)	0.00201609	1.35 (1.23;1.49)	2.08775e-09	1.35 (1.23;1.50)	2.2316e-09	1.44 (1.30;1.59)	6.45211e-13	1.34 (1.21;1.48)	8.90014e-09	0.98 (0.94;1.03)	0.504911	0.96 (0.93;1.00)	0.0477846
adamts13	Obstructive chronic bronchitis	respiratory	840	0.76 (0.71;0.81)	4.88613e-15	0.90 (0.84;0.96)	0.00201625	0.74 (0.69;0.80)	2.86929e-17	0.78 (0.73;0.84)	2.05811e-12	0.87 (0.82;0.93)	0.000100106	0.89 (0.84;0.96)	0.00124756	0.97 (0.91;1.03)	0.326134	0.99 (0.96;1.01)	0.280592
tnfrsf4	Staphylococcus infections	infectious diseases	486	1.59 (1.45;1.75)	9.74604e-23	1.15 (1.05;1.26)	0.00201667	1.26 (1.15;1.38)	5.15565e-07	1.26 (1.15;1.38)	8.18686e-07	1.24 (1.13;1.36)	2.55539e-06	1.19 (1.08;1.30)	0.000185825	0.98 (0.92;1.04)	0.467091	1.03 (1.00;1.06)	0.0837748
idua	Alcohol-related disorders	mental disorders	744	1.29 (1.20;1.38)	5.4088e-12	1.12 (1.04;1.20)	0.00201695	1.28 (1.19;1.38)	1.08705e-11	1.29 (1.20;1.38)	7.22599e-12	1.22 (1.14;1.31)	6.1485e-08	1.18 (1.10;1.27)	4.57834e-06	0.99 (0.96;1.03)	0.741136	1.00 (0.97;1.02)	0.953046
igfbp7	Gout	endocrine/metabolic	847	1.61 (1.50;1.74)	8.27016e-38	1.11 (1.04;1.19)	0.00201798	1.19 (1.11;1.28)	7.29101e-07	1.20 (1.12;1.28)	3.56097e-07	1.18 (1.10;1.26)	2.72151e-06	1.13 (1.06;1.21)	0.000421496	1.00 (0.97;1.03)	0.955939	0.96 (0.94;0.99)	0.0019631
cpm	Candidiasis	infectious diseases	1043	1.25 (1.18;1.34)	1.91096e-12	1.10 (1.04;1.17)	0.00201967	1.12 (1.05;1.19)	0.000628781	1.14 (1.07;1.21)	3.70804e-05	1.12 (1.06;1.19)	0.000221729	1.12 (1.05;1.19)	0.00045335	1.01 (0.95;1.08)	0.647506	1.00 (0.97;1.02)	0.762381
cpxm2	Blood in stool	digestive	389	1.42 (1.28;1.58)	4.02668e-11	1.17 (1.06;1.29)	0.00201968	1.19 (1.08;1.32)	0.000680046	1.19 (1.08;1.32)	0.000646722	1.19 (1.08;1.31)	0.000729074	1.16 (1.05;1.28)	0.00395541	1.02 (0.97;1.06)	0.434633
tnfrsf17	Disease of tricuspid valve	circulatory system	598	1.27 (1.17;1.38)	7.09534e-09	1.13 (1.05;1.23)	0.00202018	1.13 (1.05;1.23)	0.00238525	1.13 (1.04;1.23)	0.00248342	1.12 (1.03;1.21)	0.00576257	1.13 (1.04;1.22)	0.0030364	1.02 (0.98;1.06)	0.34282	0.98 (0.95;1.01)	0.152816
mrc1	Edema	symptoms	961	1.53 (1.43;1.63)	1.95801e-35	1.11 (1.04;1.18)	0.00202058	1.25 (1.17;1.33)	1.51959e-11	1.23 (1.16;1.31)	1.76609e-10	1.23 (1.15;1.31)	3.36032e-10	1.14 (1.07;1.21)	6.72244e-05	0.98 (0.95;1.01)	0.177379	1.00 (0.97;1.02)	0.889014
acaa1	Other mental disorder	mental disorders	6482	1.12 (1.10;1.15)	3.44022e-20	1.04 (1.01;1.07)	0.00202068	1.07 (1.04;1.09)	4.7401e-07	1.07 (1.05;1.10)	4.54049e-08	1.06 (1.04;1.09)	1.9657e-06	1.05 (1.02;1.08)	0.000133617	0.99 (0.98;1.01)	0.389562	1.00 (0.99;1.01)	0.923723
agr2	Peripheral vascular disease, unspecified	circulatory system	558	1.49 (1.37;1.62)	1.01262e-19	1.14 (1.05;1.24)	0.00202083	1.31 (1.20;1.42)	5.07978e-10	1.32 (1.22;1.44)	9.99256e-11	1.30 (1.20;1.41)	1.00242e-09	1.30 (1.19;1.41)	1.20783e-09	1.01 (0.97;1.05)	0.685948	1.01 (0.98;1.04)	0.493203
qpct	Hematuria	genitourinary	1564	1.17 (1.11;1.23)	1.53279e-09	1.08 (1.03;1.14)	0.00202156	1.11 (1.05;1.16)	6.54382e-05	1.10 (1.05;1.16)	9.82245e-05	1.08 (1.03;1.14)	0.00178705	1.08 (1.03;1.14)	0.00190754	0.98 (0.92;1.05)	0.660876	1.02 (1.00;1.04)	0.0265911
lmod1	Altered mental status	mental disorders	802	1.28 (1.18;1.38)	2.93272e-09	1.12 (1.04;1.21)	0.002022	1.18 (1.09;1.27)	1.13405e-05	1.18 (1.10;1.27)	5.42076e-06	1.17 (1.09;1.26)	2.6107e-05	1.13 (1.05;1.21)	0.00118063	1.00 (0.97;1.04)	0.757058	1.00 (0.97;1.03)	0.994253
asah1	Intestinal infection	infectious diseases	1850	1.18 (1.13;1.24)	9.10445e-13	1.08 (1.03;1.13)	0.00202244	1.19 (1.14;1.25)	2.26842e-13	1.17 (1.11;1.22)	8.88164e-11	1.12 (1.07;1.18)	6.62057e-07	1.09 (1.04;1.15)	0.000136639	1.01 (0.98;1.05)	0.355207	1.01 (0.99;1.02)	0.435247
lrig1	Chemotherapy	neoplasms	2007	1.22 (1.17;1.28)	1.04992e-18	1.07 (1.03;1.12)	0.00202285	1.11 (1.07;1.16)	1.79753e-06	1.10 (1.05;1.14)	5.58922e-05	1.09 (1.04;1.14)	9.10403e-05	1.09 (1.04;1.14)	0.000202735	0.99 (0.97;1.01)	0.459396	1.00 (0.98;1.01)	0.575489
vwa1	Primary pulmonary hypertension	circulatory system	299	1.45 (1.29;1.64)	4.8184e-10	1.20 (1.07;1.35)	0.00202322	1.38 (1.23;1.56)	4.30915e-08	1.36 (1.21;1.53)	2.0287e-07	1.32 (1.17;1.48)	3.5568e-06	1.27 (1.13;1.42)	5.65701e-05	0.95 (0.76;1.18)	0.624467	1.14 (1.04;1.26)	0.00769225
ceacam5	Other diseases of lung	respiratory	394	1.47 (1.32;1.62)	2.5221e-13	1.17 (1.06;1.29)	0.00202374	1.26 (1.14;1.40)	4.65359e-06	1.26 (1.14;1.39)	6.61911e-06	1.20 (1.08;1.32)	0.000421364	1.18 (1.07;1.30)	0.00122836	0.98 (0.92;1.06)	0.658098	1.04 (1.00;1.08)	0.0299067
ncan	Cancer of bronchus; lung	neoplasms	620	0.70 (0.64;0.76)	2.43094e-17	0.88 (0.82;0.96)	0.00202403	0.82 (0.76;0.89)	1.86983e-06	0.83 (0.76;0.89)	2.18295e-06	0.85 (0.78;0.92)	4.74261e-05	0.85 (0.79;0.92)	8.74704e-05	0.97 (0.93;1.02)	0.189587	0.98 (0.95;1.01)	0.11303
nt5c1a	Cirrhosis of liver without mention of alcohol	digestive	202	2.42 (2.10;2.80)	3.06323e-33	1.25 (1.09;1.44)	0.00202422	1.40 (1.21;1.62)	4.53292e-06	1.21 (1.05;1.39)	0.00966171	1.30 (1.13;1.50)	0.000302249	1.35 (1.17;1.55)	3.85668e-05			1.02 (0.95;1.10)	0.634001
grpel1	Obesity	endocrine/metabolic	3091	1.26 (1.22;1.31)	9.05412e-37	0.95 (0.91;0.98)	0.00202441	1.01 (0.97;1.04)	0.708706	1.03 (1.00;1.07)	0.064685	1.00 (0.97;1.04)	0.902992	0.96 (0.92;0.99)	0.0129824	0.98 (0.96;1.00)	0.0599651	0.99 (0.98;1.01)	0.355903
tgfb1	Chemotherapy	neoplasms	2017	1.14 (1.09;1.19)	5.0471e-09	1.07 (1.03;1.12)	0.00202452	1.08 (1.04;1.13)	0.000312376	1.08 (1.03;1.13)	0.000504863	1.07 (1.02;1.12)	0.00340431	1.06 (1.02;1.11)	0.00619142	0.99 (0.97;1.02)	0.623255	1.03 (1.01;1.04)	0.00126533
cxcl17	Mitral valve disease	circulatory system	1011	1.31 (1.22;1.41)	3.35144e-13	1.11 (1.04;1.18)	0.00202474	1.11 (1.04;1.18)	0.00227656	1.14 (1.07;1.21)	0.000101218	1.13 (1.06;1.20)	0.000315003	1.15 (1.07;1.22)	3.31889e-05	1.02 (0.99;1.06)	0.232102	1.01 (0.98;1.03)	0.645299
clec7a	Obesity	endocrine/metabolic	3155	1.22 (1.17;1.26)	1.3641e-26	0.95 (0.91;0.98)	0.00202608	0.99 (0.96;1.03)	0.594726	0.97 (0.94;1.01)	0.150844	0.96 (0.93;0.99)	0.0197877	0.94 (0.91;0.97)	0.000619202	1.00 (0.98;1.03)	0.627364	1.00 (0.99;1.01)	0.862478
cd40	Heart failure NOS	circulatory system	1502	1.23 (1.16;1.29)	2.4392e-14	1.08 (1.03;1.14)	0.00202664	1.22 (1.15;1.28)	1.90034e-13	1.10 (1.05;1.16)	0.000163422	1.10 (1.04;1.16)	0.000433824	1.08 (1.03;1.14)	0.00336942	0.98 (0.96;1.01)	0.21907	1.01 (0.99;1.03)	0.360931
epha1	Dizziness and giddiness (Light-headedness and vertigo)	sense organs	1738	1.17 (1.12;1.24)	4.25292e-10	1.08 (1.03;1.13)	0.00202664	1.09 (1.04;1.14)	0.000600231	1.09 (1.04;1.14)	0.000812495	1.09 (1.04;1.14)	0.0003963	1.08 (1.03;1.13)	0.00146079	0.98 (0.96;1.01)	0.155933	0.99 (0.97;1.00)	0.150564
fcrl1	Obstructive chronic bronchitis	respiratory	836	0.90 (0.84;0.96)	0.00266207	0.90 (0.84;0.96)	0.0020276	0.78 (0.73;0.84)	3.33902e-12	0.80 (0.75;0.86)	3.83949e-10	0.85 (0.80;0.91)	4.42508e-06	0.89 (0.83;0.95)	0.000709447	1.03 (0.99;1.06)	0.121887	1.02 (0.99;1.04)	0.207348
snrpb2	Cellulitis and abscess of arm/hand	dermatologic	1041	1.30 (1.22;1.38)	2.26654e-16	1.10 (1.04;1.17)	0.00202763	1.14 (1.08;1.22)	1.59632e-05	1.10 (1.04;1.17)	0.00147529	1.12 (1.06;1.20)	0.000179634	1.11 (1.04;1.18)	0.00102475			1.01 (0.99;1.04)	0.390278
ogn	Abnormality of gait	neurological	1238	1.43 (1.34;1.52)	1.19148e-30	1.09 (1.03;1.16)	0.00202783	1.16 (1.09;1.23)	4.77324e-07	1.21 (1.15;1.29)	5.01935e-11	1.16 (1.09;1.22)	9.8699e-07	1.14 (1.08;1.21)	4.24104e-06	1.02 (0.99;1.05)	0.191468	0.99 (0.97;1.02)	0.592962
tgoln2	Acute renal failure	genitourinary	2358	1.40 (1.35;1.46)	1.33613e-57	1.07 (1.02;1.11)	0.00202845	1.08 (1.04;1.13)	0.000168587	1.07 (1.03;1.12)	0.000696275	1.06 (1.02;1.10)	0.00409503	1.08 (1.03;1.12)	0.00034823	0.99 (0.98;1.01)	0.487075	1.01 (1.00;1.03)	0.147505
serpinf2	Alcohol-related disorders	mental disorders	710	0.78 (0.73;0.85)	2.98788e-10	0.89 (0.83;0.96)	0.00202977	0.81 (0.75;0.88)	8.23273e-08	0.80 (0.75;0.87)	1.71977e-08	0.86 (0.80;0.93)	9.3491e-05	0.88 (0.82;0.95)	0.000763587	1.00 (0.97;1.04)	0.828019	0.97 (0.94;0.99)	0.00794678
sorbs1	Other anemias	hematopoietic	2368	1.22 (1.17;1.27)	5.74855e-21	1.07 (1.02;1.11)	0.0020299	1.09 (1.05;1.14)	1.93275e-05	1.11 (1.06;1.15)	7.78562e-07	1.08 (1.04;1.13)	0.000129231	1.06 (1.02;1.11)	0.0028122	1.00 (0.98;1.03)	0.919213
ccl7	Rheumatoid arthritis	musculoskeletal	641	1.58 (1.45;1.71)	1.17744e-28	1.13 (1.05;1.22)	0.0020303	1.34 (1.24;1.45)	6.23033e-13	1.24 (1.15;1.35)	4.89715e-08	1.24 (1.15;1.34)	6.92462e-08	1.14 (1.05;1.23)	0.00103114	1.03 (1.00;1.07)	0.0833995	0.99 (0.96;1.02)	0.440763
pkd2	Cardiomegaly	circulatory system	982	1.21 (1.13;1.29)	9.0407e-09	1.11 (1.04;1.18)	0.00203051	1.23 (1.16;1.31)	1.69233e-10	1.13 (1.06;1.20)	0.000221066	1.12 (1.05;1.19)	0.000507294	1.11 (1.04;1.19)	0.00103231	0.99 (0.96;1.02)	0.493207	0.97 (0.95;0.99)	0.0153243
gpr37	Disease of tricuspid valve	circulatory system	631	1.36 (1.25;1.47)	1.08708e-13	1.13 (1.05;1.22)	0.00203082	1.21 (1.12;1.31)	1.92166e-06	1.20 (1.11;1.30)	4.20751e-06	1.18 (1.09;1.27)	4.54525e-05	1.16 (1.07;1.25)	0.000306589	1.02 (0.98;1.06)	0.285271	1.03 (1.00;1.06)	0.0851769
thy1	Gram negative septicemia	infectious diseases	317	1.53 (1.37;1.72)	1.17706e-13	1.19 (1.07;1.33)	0.00203094	1.19 (1.07;1.33)	0.00190882	1.23 (1.10;1.37)	0.000273389	1.20 (1.08;1.34)	0.000962209	1.20 (1.08;1.34)	0.000974025	0.99 (0.93;1.06)	0.755819	1.02 (0.98;1.07)	0.326138
reg1a	Hyperpotassemia	endocrine/metabolic	473	1.92 (1.74;2.11)	3.36081e-41	1.16 (1.05;1.27)	0.00203284	1.24 (1.13;1.36)	3.84946e-06	1.25 (1.14;1.37)	2.59168e-06	1.21 (1.10;1.33)	5.76611e-05	1.22 (1.12;1.34)	1.85782e-05	0.98 (0.94;1.03)	0.446511	1.03 (0.99;1.07)	0.118353
ccl5	Other mental disorder	mental disorders	6632	1.12 (1.09;1.15)	6.22616e-20	1.04 (1.01;1.06)	0.00203286	1.08 (1.06;1.11)	7.32512e-11	1.09 (1.07;1.12)	9.74497e-13	1.04 (1.02;1.07)	0.000841053	1.04 (1.01;1.06)	0.00261749	1.01 (1.00;1.02)	0.154954	1.01 (1.00;1.02)	0.0780423
ceacam16	Tobacco use disorder	mental disorders	1775	0.73 (0.70;0.77)	2.89439e-38	0.93 (0.89;0.97)	0.00203341	0.72 (0.69;0.75)	2.58482e-42	0.72 (0.69;0.76)	7.17471e-41	0.75 (0.71;0.79)	1.58715e-32	0.94 (0.90;0.99)	0.0158426	1.00 (0.98;1.02)	0.936863	1.01 (0.99;1.03)	0.248478
pcsk9	Nonspecific chest pain	circulatory system	2942	1.15 (1.11;1.19)	3.32804e-13	1.06 (1.02;1.10)	0.00203377	1.10 (1.06;1.15)	1.46955e-07	1.13 (1.08;1.17)	2.64976e-10	1.09 (1.05;1.13)	9.11924e-06	1.08 (1.05;1.12)	1.36858e-05	1.01 (0.97;1.04)	0.752179	1.00 (0.99;1.02)	0.662088
vsig2	Hyperparathyroidism	endocrine/metabolic	200	1.85 (1.59;2.15)	6.05597e-16	1.25 (1.08;1.44)	0.00203379	1.34 (1.16;1.55)	5.45814e-05	1.42 (1.23;1.64)	1.38655e-06	1.38 (1.19;1.59)	1.30522e-05	1.24 (1.08;1.43)	0.00263878	1.02 (0.96;1.09)	0.485034	0.97 (0.92;1.02)	0.22899
hspb6	Pneumonitis due to inhalation of food or vomitus	respiratory	441	1.38 (1.24;1.54)	9.63756e-09	1.16 (1.06;1.28)	0.00203379	1.09 (0.99;1.21)	0.0765866	1.13 (1.03;1.25)	0.0110458	1.22 (1.11;1.34)	6.40644e-05	1.20 (1.09;1.32)	0.000283908			1.00 (0.96;1.03)	0.825061
siglec5	Personal history of diseases of digestive system	digestive	3039	1.13 (1.09;1.17)	2.61844e-11	1.06 (1.02;1.10)	0.00203417	1.07 (1.03;1.11)	0.000277416	1.07 (1.03;1.11)	0.000337568	1.07 (1.03;1.11)	0.000215626	1.06 (1.02;1.10)	0.00212885	1.01 (0.99;1.03)	0.265077	1.00 (0.99;1.02)	0.621233
cant1	Hyperparathyroidism	endocrine/metabolic	208	1.57 (1.37;1.80)	1.31821e-10	1.24 (1.08;1.42)	0.00203427	1.20 (1.05;1.38)	0.00918383	1.23 (1.07;1.41)	0.00306245	1.28 (1.12;1.47)	0.000348641	1.30 (1.14;1.50)	0.000151092	0.94 (0.87;1.01)	0.0722228	1.00 (0.95;1.05)	0.978649
rnase1	Peripheral vascular disease, unspecified	circulatory system	547	1.75 (1.60;1.92)	4.4293e-34	1.14 (1.05;1.25)	0.00203439	1.24 (1.14;1.35)	8.28851e-07	1.25 (1.15;1.36)	3.28493e-07	1.19 (1.09;1.29)	8.87624e-05	1.16 (1.06;1.26)	0.00070195	1.02 (0.99;1.06)	0.207404	1.00 (0.97;1.03)	0.921045
reg1a	Hypovolemia	endocrine/metabolic	1198	1.40 (1.32;1.49)	9.5891e-29	1.09 (1.03;1.16)	0.00203523	1.14 (1.08;1.21)	5.47663e-06	1.15 (1.09;1.22)	1.70401e-06	1.13 (1.07;1.20)	2.87786e-05	1.13 (1.07;1.20)	2.06148e-05	0.99 (0.96;1.02)	0.449369	0.99 (0.97;1.02)	0.625009
lgals4	Hyperlipidemia	endocrine/metabolic	1136	1.41 (1.32;1.49)	2.65462e-28	1.10 (1.03;1.16)	0.00203531	1.23 (1.16;1.31)	5.95983e-12	1.19 (1.12;1.26)	1.23419e-08	1.13 (1.06;1.20)	5.98637e-05	1.12 (1.06;1.19)	0.000159133	0.98 (0.94;1.02)	0.288941	1.00 (0.98;1.02)	0.852194
timd4	Chemotherapy	neoplasms	2005	1.17 (1.12;1.23)	1.75707e-12	1.07 (1.03;1.12)	0.00203555	1.12 (1.07;1.17)	1.44864e-06	1.10 (1.06;1.15)	1.12345e-05	1.08 (1.03;1.13)	0.000499564	1.07 (1.03;1.12)	0.0018716	1.01 (0.99;1.03)	0.204238	1.00 (0.99;1.02)	0.625456
plau	Other chronic nonalcoholic liver disease	digestive	685	1.30 (1.20;1.40)	3.40564e-11	1.13 (1.04;1.21)	0.00203737	1.05 (0.97;1.14)	0.198282	1.02 (0.95;1.11)	0.522198	1.02 (0.95;1.10)	0.526918	1.07 (1.00;1.16)	0.0639794	0.98 (0.90;1.06)	0.617072	1.04 (1.01;1.06)	0.00451601
mdk	Arthropathy NOS	musculoskeletal	5735	1.10 (1.07;1.13)	4.3763e-12	1.04 (1.02;1.07)	0.00203756	1.04 (1.02;1.07)	0.00179188	1.05 (1.02;1.07)	0.000784224	1.04 (1.01;1.07)	0.00251934	1.04 (1.01;1.07)	0.00245427	1.00 (0.97;1.03)	0.955255	0.99 (0.99;1.00)	0.246787
glb1	Respiratory failure	respiratory	1000	1.22 (1.14;1.30)	2.58667e-09	1.10 (1.04;1.18)	0.00203803	1.26 (1.18;1.34)	2.36221e-12	1.24 (1.16;1.32)	6.08521e-11	1.21 (1.13;1.28)	8.32098e-09	1.13 (1.06;1.20)	0.000147217	1.00 (0.97;1.03)	0.852823	1.01 (0.99;1.04)	0.374663
adgre1	Iron deficiency anemias, unspecified or not due to blood loss	hematopoietic	1818	1.20 (1.14;1.26)	3.56071e-14	1.08 (1.03;1.13)	0.00203882	1.09 (1.04;1.14)	0.000416215	1.08 (1.03;1.13)	0.000898636	1.05 (1.01;1.10)	0.0240313	1.08 (1.03;1.13)	0.0018224	1.00 (0.98;1.03)	0.928094	0.98 (0.96;1.00)	0.0154887
fcrl1	Cholelithiasis with other cholecystitis	digestive	591	1.29 (1.19;1.40)	1.06203e-09	1.14 (1.05;1.23)	0.00203907	1.22 (1.12;1.32)	3.93771e-06	1.22 (1.12;1.33)	2.48842e-06	1.17 (1.08;1.27)	0.000167169	1.16 (1.07;1.25)	0.000448339	1.01 (0.98;1.05)	0.404424	0.99 (0.96;1.01)	0.3156
klk14	Emphysema	respiratory	528	1.41 (1.29;1.54)	7.60928e-15	1.14 (1.05;1.25)	0.00203939	1.30 (1.19;1.42)	2.95746e-09	1.25 (1.15;1.37)	2.06533e-07	1.23 (1.13;1.34)	2.28361e-06	1.18 (1.08;1.28)	0.000176983	0.96 (0.92;1.01)	0.0919555	1.00 (0.97;1.03)	0.884986
tff3	Edema	symptoms	978	1.46 (1.36;1.56)	1.43094e-27	1.11 (1.04;1.18)	0.00203981	1.21 (1.13;1.30)	2.70623e-08	1.20 (1.12;1.28)	1.09832e-07	1.25 (1.17;1.34)	2.31774e-11	1.22 (1.14;1.30)	1.9087e-09	1.03 (0.94;1.13)	0.482687	1.00 (0.98;1.02)	0.947843
fabp3	Nonspecific abnormal findings on radiological and other examination of other intrathoracic organs (echocardiogram, etc)	symptoms	229	1.66 (1.44;1.92)	7.04053e-12	1.23 (1.08;1.41)	0.00204015	1.39 (1.22;1.59)	1.55022e-06	1.35 (1.18;1.55)	9.12114e-06	1.28 (1.12;1.46)	0.000303213	1.27 (1.11;1.45)	0.00046087	1.00 (0.94;1.06)	0.956326	1.01 (0.96;1.06)	0.699091
tnfrsf14	Bacterial pneumonia	respiratory	287	1.64 (1.46;1.85)	6.98754e-16	1.20 (1.07;1.35)	0.00204024	1.28 (1.14;1.44)	4.01642e-05	1.28 (1.14;1.44)	3.87122e-05	1.28 (1.13;1.44)	4.91441e-05	1.25 (1.11;1.41)	0.000215533	1.02 (0.97;1.08)	0.451618	1.02 (0.97;1.06)	0.483996
fabp3	Congestive heart failure (CHF) NOS	circulatory system	854	1.97 (1.82;2.12)	1.0448e-66	1.12 (1.04;1.20)	0.00204042	1.31 (1.22;1.40)	2.16842e-13	1.27 (1.18;1.36)	3.39962e-11	1.17 (1.10;1.26)	7.2438e-06	1.17 (1.09;1.26)	9.09761e-06	0.99 (0.96;1.03)	0.604609	1.01 (0.99;1.04)	0.329503
umod	Hyperpotassemia	endocrine/metabolic	481	0.50 (0.46;0.55)	1.03012e-46	0.87 (0.79;0.95)	0.002041	0.72 (0.65;0.79)	1.04115e-12	0.74 (0.67;0.81)	7.14866e-11	0.79 (0.72;0.87)	5.09454e-07	0.82 (0.75;0.90)	3.24435e-05	1.02 (0.97;1.08)	0.366471	1.02 (0.98;1.05)	0.390409
brk1	Heart failure NOS	circulatory system	1475	1.18 (1.12;1.24)	3.89115e-10	1.08 (1.03;1.14)	0.00204148	1.19 (1.13;1.25)	8.45152e-11	1.11 (1.06;1.17)	3.40983e-05	1.10 (1.05;1.16)	0.000197135	1.10 (1.05;1.16)	0.000210973			1.01 (0.99;1.03)	0.576223
smoc1	Cellulitis and abscess of arm/hand	dermatologic	1092	1.37 (1.28;1.46)	4.23459e-22	1.10 (1.03;1.17)	0.00204166	1.15 (1.09;1.23)	2.55661e-06	1.14 (1.07;1.21)	2.56776e-05	1.12 (1.06;1.19)	0.000145672	1.13 (1.06;1.20)	6.84401e-05	1.00 (0.97;1.03)	0.965649	1.01 (0.99;1.03)	0.267632
pkd2	Gout	endocrine/metabolic	778	1.31 (1.22;1.40)	2.32253e-13	1.12 (1.04;1.20)	0.00204304	1.33 (1.24;1.43)	5.35903e-15	1.13 (1.06;1.22)	0.0005125	1.12 (1.04;1.20)	0.00163966	1.12 (1.05;1.21)	0.00139556	0.80 (0.78;0.83)	1.4061e-38	0.99 (0.97;1.02)	0.536015
fstl3	Constipation	digestive	3024	1.20 (1.16;1.25)	4.878e-21	1.06 (1.02;1.10)	0.00204373	1.08 (1.04;1.12)	9.00995e-05	1.06 (1.02;1.10)	0.00275186	1.07 (1.03;1.11)	0.000219146	1.07 (1.03;1.10)	0.000615885	1.00 (0.98;1.01)	0.732606	1.01 (1.00;1.02)	0.100039
lgmn	Pulmonary collapse; interstitial and compensatory emphysema	respiratory	904	1.26 (1.18;1.34)	1.06107e-11	1.11 (1.04;1.18)	0.00204451	1.21 (1.14;1.30)	8.02438e-09	1.17 (1.09;1.25)	3.98159e-06	1.13 (1.06;1.21)	0.000217838	1.13 (1.06;1.21)	0.000234768	1.00 (0.93;1.07)	0.942553	1.00 (0.98;1.03)	0.87944
clec7a	Acute renal failure	genitourinary	2453	1.51 (1.45;1.57)	2.6343e-86	1.06 (1.02;1.11)	0.00204476	1.11 (1.07;1.16)	8.78849e-08	1.11 (1.07;1.16)	1.87867e-07	1.09 (1.05;1.14)	1.00897e-05	1.08 (1.04;1.12)	9.81619e-05	0.99 (0.97;1.02)	0.620686	1.01 (1.00;1.03)	0.166854
susd2	Other mental disorder	mental disorders	6647	1.10 (1.07;1.13)	9.53066e-13	1.04 (1.01;1.06)	0.00204489	1.01 (0.98;1.03)	0.500724	1.03 (1.01;1.06)	0.0056534	1.03 (1.01;1.06)	0.00562335	1.04 (1.01;1.06)	0.00318248	1.00 (0.99;1.02)	0.686498	1.00 (0.99;1.01)	0.983414
cd302	Varicose veins of lower extremity, symptomtic	circulatory system	333	1.70 (1.52;1.91)	1.03835e-19	1.19 (1.06;1.33)	0.0020451	1.30 (1.17;1.45)	2.36426e-06	1.29 (1.16;1.45)	4.14092e-06	1.29 (1.16;1.44)	4.8816e-06	1.23 (1.11;1.38)	0.0001671	1.00 (0.95;1.06)	0.898883	0.98 (0.95;1.02)	0.440921
tff1	Other disorders of stomach and duodenum	digestive	574	1.37 (1.26;1.50)	3.91699e-13	1.14 (1.05;1.24)	0.00204513	1.26 (1.16;1.37)	4.16721e-08	1.27 (1.17;1.38)	1.95532e-08	1.24 (1.14;1.34)	5.19101e-07	1.17 (1.08;1.28)	0.000135747	0.99 (0.95;1.03)	0.542578	1.02 (0.99;1.05)	0.2735
ggt5	Hypovolemia	endocrine/metabolic	1202	1.25 (1.18;1.32)	6.87047e-14	1.09 (1.03;1.16)	0.00204517	1.17 (1.10;1.24)	1.35646e-07	1.18 (1.11;1.25)	3.15038e-08	1.15 (1.09;1.22)	1.80683e-06	1.11 (1.05;1.17)	0.000496001	1.02 (0.99;1.05)	0.199032	1.00 (0.98;1.02)	0.921095
cd80	Peripheral vascular disease, unspecified	circulatory system	550	1.59 (1.46;1.74)	9.20891e-25	1.14 (1.05;1.24)	0.00204551	1.29 (1.18;1.40)	8.34803e-09	1.29 (1.18;1.41)	6.85418e-09	1.27 (1.16;1.38)	7.9904e-08	1.23 (1.13;1.34)	1.54667e-06	0.97 (0.93;1.02)	0.265207	1.04 (1.01;1.08)	0.00535586
osmr	Thrombocytopenia	hematopoietic	367	1.38 (1.24;1.54)	7.61004e-09	1.18 (1.06;1.31)	0.00204653	1.25 (1.12;1.39)	4.59219e-05	1.25 (1.12;1.39)	6.20066e-05	1.20 (1.08;1.33)	0.000714897	1.17 (1.06;1.30)	0.00236466	1.01 (0.97;1.06)	0.558604	0.97 (0.93;1.01)	0.091406
cd72	Nonspecific chest pain	circulatory system	2739	1.19 (1.14;1.24)	6.14087e-19	1.06 (1.02;1.10)	0.00204658	1.12 (1.07;1.16)	1.68523e-08	1.09 (1.05;1.13)	1.35821e-05	1.09 (1.05;1.13)	1.79109e-05	1.08 (1.04;1.12)	0.000179751	1.01 (0.99;1.02)	0.441363	1.01 (1.00;1.02)	0.131687
tnfrsf4	Essential hypertension	circulatory system	8770	1.10 (1.08;1.12)	2.49862e-17	0.97 (0.95;0.99)	0.00204711	0.97 (0.95;1.00)	0.0168141	0.97 (0.95;0.99)	0.00454902	0.98 (0.96;1.00)	0.129031	0.97 (0.95;0.99)	0.00301477	0.99 (0.98;1.01)	0.255062	1.01 (1.01;1.02)	0.000783567
ccl14	Chemotherapy	neoplasms	1985	1.15 (1.10;1.20)	8.88399e-10	1.07 (1.03;1.12)	0.00204744	1.07 (1.02;1.12)	0.00249821	1.07 (1.02;1.12)	0.00347844	1.07 (1.03;1.12)	0.00161848	1.07 (1.02;1.12)	0.00378657	1.00 (0.97;1.03)	0.91361	1.01 (1.00;1.03)	0.128597
angpt2	Gout	endocrine/metabolic	842	1.59 (1.48;1.70)	1.34933e-38	1.12 (1.04;1.20)	0.0020482	1.35 (1.26;1.45)	2.16229e-17	1.34 (1.25;1.43)	3.16503e-16	1.33 (1.24;1.42)	1.70603e-15	1.20 (1.12;1.29)	4.12793e-07	1.02 (0.99;1.05)	0.236589	1.02 (0.99;1.04)	0.214193
acta2	Delirium dementia and amnestic and other cognitive disorders	mental disorders	560	1.36 (1.23;1.50)	2.0046e-09	1.15 (1.05;1.26)	0.00204864	1.20 (1.10;1.32)	5.3339e-05	1.20 (1.10;1.31)	6.74457e-05	1.21 (1.11;1.33)	2.18529e-05	1.22 (1.12;1.34)	1.00502e-05	1.05 (1.01;1.10)	0.00728353
qpct	Diabetic retinopathy	endocrine/metabolic	404	1.44 (1.30;1.59)	4.53262e-13	1.17 (1.06;1.29)	0.00204887	1.21 (1.10;1.34)	0.00011106	1.21 (1.09;1.33)	0.000167215	1.19 (1.07;1.31)	0.000660308	1.15 (1.04;1.27)	0.00485398	1.03 (0.88;1.20)	0.685117	1.00 (0.96;1.03)	0.814768
vit	Hypovolemia	endocrine/metabolic	1170	1.24 (1.17;1.33)	2.27288e-11	1.09 (1.03;1.16)	0.00204896	1.04 (0.97;1.10)	0.252896	1.08 (1.02;1.15)	0.00700605	1.11 (1.04;1.17)	0.000570771	1.10 (1.04;1.17)	0.000915685	1.00 (0.97;1.03)	0.944195	1.00 (0.98;1.02)	0.92411
mmp12	Type 2 diabetes with ophthalmic manifestations	endocrine/metabolic	417	1.67 (1.50;1.85)	1.65157e-21	1.17 (1.06;1.28)	0.00204934	1.45 (1.31;1.59)	1.18604e-13	1.45 (1.31;1.60)	9.13274e-14	1.53 (1.38;1.68)	2.63909e-17	1.43 (1.30;1.58)	8.17226e-13	1.05 (0.99;1.11)	0.109938	0.99 (0.95;1.02)	0.474752
tnfsf13	Alcohol-related disorders	mental disorders	742	1.25 (1.16;1.35)	5.54425e-09	1.12 (1.04;1.20)	0.00204941	1.22 (1.13;1.31)	7.29234e-08	1.19 (1.11;1.28)	1.69038e-06	1.14 (1.06;1.23)	0.000244322	1.15 (1.07;1.23)	0.000197524	0.96 (0.92;0.99)	0.0101642	1.00 (0.98;1.03)	0.889215
cdcp1	Abnormal findings examination of lungs	respiratory	608	1.50 (1.37;1.65)	8.59088e-19	1.14 (1.05;1.23)	0.00204979	1.44 (1.33;1.56)	4.28413e-18	1.34 (1.24;1.45)	2.0134e-12	1.16 (1.07;1.26)	0.000272223	1.15 (1.06;1.25)	0.000627964	1.02 (0.98;1.06)	0.421729	0.98 (0.96;1.01)	0.30028
chi3l1	Blood in stool	digestive	390	1.51 (1.36;1.68)	2.00011e-14	1.17 (1.06;1.30)	0.00204992	1.30 (1.18;1.44)	3.09076e-07	1.31 (1.19;1.45)	1.4312e-07	1.27 (1.15;1.40)	4.07343e-06	1.25 (1.13;1.39)	1.20965e-05	1.05 (1.00;1.10)	0.0491649	1.01 (0.97;1.05)	0.614921
prss8	Hematuria	genitourinary	1542	1.22 (1.15;1.29)	2.37693e-12	1.08 (1.03;1.14)	0.00205005	1.14 (1.09;1.20)	4.50845e-07	1.15 (1.10;1.22)	3.86617e-08	1.12 (1.06;1.18)	1.82583e-05	1.10 (1.04;1.15)	0.000444188	1.00 (0.98;1.02)	0.866126	1.00 (0.98;1.01)	0.714031
rbpms2	Iron deficiency anemias, unspecified or not due to blood loss	hematopoietic	1790	1.16 (1.11;1.22)	1.6447e-10	1.08 (1.03;1.13)	0.00205188	1.10 (1.05;1.15)	6.40939e-05	1.10 (1.05;1.15)	0.000121421	1.08 (1.03;1.13)	0.00135354	1.08 (1.03;1.13)	0.00205188	1.00 (0.97;1.03)	0.839709	1.01 (0.99;1.02)	0.337859
osmr	Tobacco use disorder	mental disorders	1816	1.29 (1.23;1.35)	1.36489e-24	1.08 (1.03;1.13)	0.00205214	1.13 (1.07;1.18)	1.66479e-06	1.13 (1.08;1.19)	4.72102e-07	1.06 (1.01;1.11)	0.0161761	1.10 (1.05;1.15)	5.59633e-05	1.01 (0.99;1.04)	0.168496	1.01 (0.99;1.03)	0.281428
apoe	Type 2 diabetes	endocrine/metabolic	2609	1.06 (1.02;1.10)	0.00450465	1.06 (1.02;1.10)	0.00205274	1.03 (0.99;1.07)	0.106892	1.07 (1.03;1.11)	0.000399886	1.03 (0.99;1.07)	0.185322	1.06 (1.02;1.10)	0.00432611	1.08 (1.06;1.11)	3.75522e-14	1.01 (0.99;1.02)	0.445015
ly9	Pneumonia	respiratory	1534	1.21 (1.15;1.27)	1.23174e-13	1.08 (1.03;1.14)	0.00205455	1.06 (1.01;1.11)	0.0273587	1.05 (1.00;1.10)	0.0533247	1.06 (1.01;1.12)	0.0138332	1.07 (1.02;1.13)	0.00489356	1.01 (0.99;1.04)	0.389655	1.01 (0.99;1.03)	0.363482
hgfac	Chronic renal failure [CKD]	genitourinary	1947	1.08 (1.03;1.13)	0.00121165	1.07 (1.03;1.12)	0.00205458	1.09 (1.04;1.14)	0.000161294	1.11 (1.07;1.17)	2.80598e-06	1.14 (1.09;1.19)	1.3912e-08	1.08 (1.04;1.13)	0.000541829	1.02 (1.00;1.04)	0.0211009	1.00 (0.98;1.01)	0.770639
clec6a	Intestinal infection	infectious diseases	1884	1.25 (1.20;1.31)	4.16469e-22	1.07 (1.03;1.12)	0.00205622	1.10 (1.05;1.15)	8.2308e-05	1.09 (1.05;1.15)	9.87575e-05	1.09 (1.05;1.15)	9.75834e-05	1.10 (1.05;1.15)	8.16562e-05	1.00 (0.98;1.02)	0.772316	1.01 (1.00;1.03)	0.0739981
cntn1	Disorders of calcium/phosphorus metabolism	endocrine/metabolic	468	0.75 (0.68;0.82)	2.96547e-09	0.87 (0.79;0.95)	0.0020565	0.77 (0.70;0.85)	1.89402e-07	0.80 (0.73;0.88)	1.85074e-06	0.85 (0.77;0.93)	0.000338058	0.87 (0.79;0.95)	0.0020098	1.01 (0.97;1.05)	0.577855	1.01 (0.97;1.04)	0.731604
nt5c1a	Decubitus ulcer	dermatologic	604	1.63 (1.49;1.78)	6.50302e-27	1.14 (1.05;1.24)	0.00205677	1.32 (1.21;1.43)	2.7519e-10	1.24 (1.14;1.35)	6.8932e-07	1.26 (1.16;1.37)	5.14517e-08	1.26 (1.15;1.36)	1.09417e-07			0.99 (0.95;1.04)	0.72863
nbl1	Hypothyroidism NOS	endocrine/metabolic	1725	1.25 (1.19;1.31)	3.09452e-19	1.08 (1.03;1.13)	0.00205699	1.10 (1.05;1.15)	0.000101174	1.08 (1.03;1.14)	0.0008853	1.08 (1.03;1.14)	0.000823023	1.07 (1.02;1.13)	0.00355558	1.02 (1.00;1.04)	0.0535783	0.99 (0.98;1.01)	0.498058
ltbp2	Paroxysmal supraventricular tachycardia	circulatory system	400	1.37 (1.22;1.54)	1.24541e-07	1.17 (1.06;1.29)	0.00205706	1.30 (1.17;1.44)	6.68641e-07	1.33 (1.20;1.48)	3.72909e-08	1.27 (1.15;1.40)	3.99348e-06	1.28 (1.15;1.41)	2.05089e-06	1.01 (0.96;1.06)	0.703192	1.01 (0.97;1.05)	0.663271
efcab14	Inflammatory and toxic neuropathy	neurological	437	1.35 (1.22;1.49)	1.91131e-09	1.16 (1.06;1.28)	0.00205727	1.14 (1.04;1.26)	0.00609323	1.15 (1.05;1.27)	0.00355672	1.15 (1.05;1.27)	0.00303913	1.18 (1.07;1.29)	0.000845476	1.01 (0.94;1.08)	0.85505	1.01 (0.97;1.04)	0.651211
pkd1	Type 2 diabetes	endocrine/metabolic	2603	1.22 (1.17;1.27)	8.23419e-21	1.06 (1.02;1.10)	0.00206115	0.99 (0.95;1.03)	0.668108	1.04 (1.00;1.08)	0.0475639	1.07 (1.03;1.11)	0.000896157	1.06 (1.02;1.10)	0.004785	0.98 (0.96;1.00)	0.0892746	1.00 (0.99;1.01)	0.905045
cdcp1	Shortness of breath	respiratory	1730	1.39 (1.32;1.47)	2.34197e-33	1.08 (1.03;1.13)	0.00206124	1.33 (1.27;1.40)	6.95602e-31	1.24 (1.18;1.30)	4.23069e-18	1.11 (1.06;1.17)	1.35363e-05	1.10 (1.05;1.16)	5.06898e-05	1.01 (0.98;1.03)	0.643313	1.00 (0.98;1.02)	0.990995
cbs	Cirrhosis of liver without mention of alcohol	digestive	199	2.73 (2.37;3.15)	8.36829e-44	1.25 (1.08;1.44)	0.00206156	1.38 (1.19;1.59)	1.07272e-05	1.29 (1.12;1.48)	0.000529085	1.25 (1.09;1.45)	0.00185481	1.25 (1.08;1.44)	0.00206156	0.94 (0.88;1.01)	0.110806	1.36 (1.29;1.44)	1.67416e-29
igsf8	Hypercholesterolemia	endocrine/metabolic	5165	1.25 (1.21;1.28)	1.78118e-54	1.04 (1.02;1.07)	0.00206175	1.10 (1.07;1.13)	1.83883e-11	1.08 (1.05;1.12)	1.2157e-08	1.08 (1.05;1.11)	1.70489e-08	1.06 (1.03;1.09)	3.07874e-05	1.00 (0.99;1.01)	0.914159	1.02 (1.01;1.03)	0.00218807
chi3l1	Malaise and fatigue	symptoms	1533	1.22 (1.16;1.29)	2.84006e-13	1.08 (1.03;1.14)	0.00206276	1.15 (1.10;1.21)	4.32867e-08	1.16 (1.10;1.22)	8.21204e-09	1.14 (1.08;1.20)	7.11902e-07	1.13 (1.07;1.19)	2.70176e-06	0.99 (0.96;1.01)	0.272968	0.99 (0.97;1.01)	0.373562
septin3	Cancer of bronchus; lung	neoplasms	613	1.28 (1.18;1.39)	2.48985e-09	1.13 (1.05;1.23)	0.00206364	1.28 (1.18;1.39)	2.65141e-09	1.16 (1.07;1.26)	0.000276153	1.14 (1.05;1.24)	0.00122984	1.13 (1.05;1.23)	0.00206364			1.03 (1.00;1.06)	0.0296052
st6gal1	Hypovolemia	endocrine/metabolic	1227	1.31 (1.24;1.39)	2.10277e-20	1.09 (1.03;1.16)	0.00206399	1.21 (1.15;1.29)	3.48351e-11	1.11 (1.05;1.18)	0.000232575	1.11 (1.05;1.18)	0.000171317	1.09 (1.03;1.16)	0.00232802	0.98 (0.96;1.01)	0.182196	0.99 (0.97;1.01)	0.186445
tnfrsf10a	Other chronic ischemic heart disease, unspecified	circulatory system	2254	1.54 (1.47;1.61)	5.56326e-84	1.07 (1.02;1.11)	0.00206514	1.31 (1.25;1.36)	1.12713e-34	1.28 (1.23;1.34)	2.73392e-30	1.14 (1.09;1.19)	2.02564e-09	1.12 (1.07;1.17)	1.78104e-07	1.00 (0.98;1.02)	0.91822	1.01 (0.99;1.02)	0.293049
creg1	Noninfectious disorders of lymphatic channels	circulatory system	229	1.44 (1.26;1.64)	7.65534e-08	1.23 (1.08;1.40)	0.00206515	1.47 (1.29;1.68)	9.85135e-09	1.39 (1.22;1.59)	9.0305e-07	1.36 (1.20;1.55)	3.74776e-06	1.23 (1.08;1.40)	0.00232796	0.95 (0.89;1.01)	0.0786259	1.01 (0.97;1.06)	0.590331
cd274	Pleurisy; pleural effusion	respiratory	1819	1.26 (1.20;1.32)	1.0154e-20	1.08 (1.03;1.13)	0.00206521	1.11 (1.06;1.16)	1.1168e-05	1.10 (1.05;1.15)	6.11416e-05	1.08 (1.03;1.14)	0.00083269	1.08 (1.03;1.13)	0.00137186	0.99 (0.97;1.01)	0.297758	1.01 (0.99;1.02)	0.502645
cd83	Noninfectious gastroenteritis	digestive	1263	1.31 (1.24;1.39)	8.16723e-21	1.09 (1.03;1.15)	0.0020654	1.15 (1.09;1.21)	1.28608e-06	1.13 (1.07;1.20)	1.2218e-05	1.10 (1.04;1.16)	0.00103879	1.10 (1.04;1.16)	0.000843051	0.99 (0.97;1.02)	0.703061	1.01 (0.99;1.03)	0.427428
eda2r	Malaise and fatigue	symptoms	1588	1.36 (1.27;1.45)	8.82175e-21	1.08 (1.03;1.14)	0.00206595	1.17 (1.11;1.23)	2.8807e-09	1.16 (1.10;1.22)	7.15969e-09	1.12 (1.07;1.18)	4.73791e-06	1.09 (1.03;1.14)	0.00123133	0.98 (0.94;1.03)	0.475684	1.02 (1.00;1.04)	0.0773446
sorcs2	Thrombocytopenia	hematopoietic	354	1.45 (1.29;1.62)	1.02697e-10	1.18 (1.06;1.31)	0.00206633	1.18 (1.06;1.31)	0.00188188	1.22 (1.10;1.35)	0.000255035	1.20 (1.08;1.34)	0.000613546	1.20 (1.08;1.33)	0.000832701	0.96 (0.92;1.01)	0.0835865	1.02 (0.98;1.06)	0.265767
reg4	Osteoporosis NOS	musculoskeletal	2299	1.14 (1.09;1.19)	2.47641e-09	1.07 (1.02;1.11)	0.00206726	1.06 (1.02;1.11)	0.0038262	1.07 (1.02;1.11)	0.00183807	1.05 (1.01;1.10)	0.0146954	1.04 (1.00;1.09)	0.0448956	0.99 (0.95;1.02)	0.476032	1.01 (0.99;1.02)	0.359659
adam22	Respiratory insufficiency	respiratory	418	0.89 (0.81;0.98)	0.0205853	0.86 (0.78;0.95)	0.00206732	0.74 (0.67;0.81)	4.76208e-10	0.77 (0.70;0.85)	2.12828e-07	0.79 (0.71;0.86)	8.37828e-07	0.84 (0.76;0.92)	0.000248972	1.00 (0.95;1.05)	0.945678	0.99 (0.95;1.04)	0.750648
ptn	Retention of urine	genitourinary	1681	1.15 (1.09;1.21)	1.75976e-07	1.08 (1.03;1.13)	0.00206796	1.15 (1.09;1.21)	2.16889e-08	1.13 (1.07;1.18)	1.66964e-06	1.11 (1.06;1.17)	1.62263e-05	1.09 (1.04;1.15)	0.000290425	1.00 (0.98;1.02)	0.799565	1.01 (0.99;1.02)	0.49507
plaur	Proteinuria	endocrine/metabolic	204	1.95 (1.69;2.25)	3.19993e-20	1.25 (1.08;1.43)	0.00206821	1.36 (1.18;1.57)	2.89083e-05	1.30 (1.13;1.50)	0.000228496	1.34 (1.17;1.54)	3.98323e-05	1.30 (1.13;1.50)	0.000189382	1.06 (0.98;1.15)	0.142017	1.06 (1.01;1.12)	0.0266889
folr2	Gout	endocrine/metabolic	842	1.23 (1.14;1.32)	1.47327e-08	0.90 (0.84;0.96)	0.00206825	0.91 (0.85;0.98)	0.00906724	0.93 (0.87;0.99)	0.0263985	0.90 (0.84;0.97)	0.00341306	0.90 (0.84;0.96)	0.00206304	1.02 (0.97;1.07)	0.437059	1.00 (0.98;1.02)	0.955763
klk4	Hypovolemia	endocrine/metabolic	1228	1.36 (1.28;1.45)	1.2622e-22	1.10 (1.03;1.16)	0.00206897	1.28 (1.21;1.36)	6.34933e-16	1.24 (1.17;1.32)	5.49184e-13	1.18 (1.12;1.25)	1.78603e-08	1.16 (1.09;1.23)	8.38408e-07	1.01 (0.99;1.04)	0.2483	0.99 (0.97;1.01)	0.362309
rnase1	Peritoneal adhesions (postoperative) (postinfection)	digestive	621	1.30 (1.19;1.41)	1.03254e-09	1.13 (1.05;1.22)	0.00206922	1.14 (1.06;1.24)	0.000915744	1.15 (1.06;1.24)	0.000744472	1.13 (1.05;1.23)	0.00178378	1.13 (1.05;1.22)	0.00213268	0.98 (0.95;1.01)	0.267344	1.01 (0.98;1.04)	0.394108
cd80	Myocardial infarction	circulatory system	1562	1.31 (1.25;1.38)	1.07068e-24	1.08 (1.03;1.14)	0.00206929	1.16 (1.10;1.22)	1.38853e-08	1.16 (1.10;1.22)	1.88791e-08	1.15 (1.09;1.21)	7.89527e-08	1.13 (1.07;1.19)	2.05513e-06	1.01 (0.98;1.03)	0.620274	1.02 (1.00;1.04)	0.0261176
mmp12	Fever of unknown origin	symptoms	777	1.27 (1.18;1.37)	1.30174e-09	1.12 (1.04;1.20)	0.00206932	1.17 (1.09;1.26)	8.65855e-06	1.18 (1.10;1.26)	6.55807e-06	1.18 (1.10;1.27)	3.24147e-06	1.14 (1.06;1.23)	0.000229624	1.00 (0.96;1.03)	0.833583	1.00 (0.98;1.03)	0.828823
edn1	Symptoms involving nervous and musculoskeletal systems	symptoms	462	1.38 (1.25;1.52)	3.8668e-11	1.15 (1.05;1.27)	0.00206952	1.24 (1.13;1.36)	7.27493e-06	1.25 (1.14;1.37)	2.60975e-06	1.26 (1.15;1.38)	9.11259e-07	1.22 (1.11;1.34)	1.91006e-05	0.96 (0.92;1.01)	0.0899352
vwf	Orthostatic hypotension	circulatory system	756	1.23 (1.15;1.33)	1.59538e-08	1.12 (1.04;1.20)	0.00206968	1.19 (1.11;1.28)	1.65044e-06	1.17 (1.09;1.25)	2.6593e-05	1.14 (1.06;1.23)	0.000330625	1.12 (1.05;1.21)	0.00131588	0.97 (0.94;1.01)	0.105223	1.04 (1.01;1.06)	0.0083039
pdia3	Abnormal results of function study of liver	digestive	887	1.22 (1.14;1.30)	8.4561e-09	1.11 (1.04;1.19)	0.00207015	1.14 (1.06;1.21)	0.000148483	1.14 (1.06;1.21)	0.000146519	1.12 (1.05;1.20)	0.000592377	1.11 (1.04;1.19)	0.00165966	1.00 (0.97;1.03)	0.92562	1.05 (1.01;1.09)	0.0224712
ghrl	Cirrhosis of liver without mention of alcohol	digestive	207	0.62 (0.54;0.71)	2.00261e-11	0.81 (0.71;0.93)	0.00207024	0.77 (0.67;0.89)	0.000400658	0.79 (0.69;0.91)	0.00109066	0.81 (0.70;0.93)	0.00220075	0.82 (0.71;0.93)	0.00310641	0.88 (0.72;1.09)	0.241305	0.99 (0.94;1.04)	0.598358
fstl3	Vitamin D deficiency	endocrine/metabolic	960	1.37 (1.28;1.47)	5.32768e-20	1.11 (1.04;1.18)	0.00207026	1.19 (1.12;1.28)	1.23208e-07	1.15 (1.08;1.23)	1.48826e-05	1.16 (1.09;1.24)	4.49095e-06	1.13 (1.06;1.20)	0.000198783	0.99 (0.96;1.02)	0.427855	0.99 (0.97;1.01)	0.378777
klk6	Obstructive chronic bronchitis	respiratory	839	0.93 (0.87;0.99)	0.0344209	0.90 (0.84;0.96)	0.00207044	0.74 (0.69;0.79)	3.42326e-18	0.78 (0.73;0.83)	1.71495e-13	0.86 (0.80;0.92)	6.32885e-06	0.88 (0.82;0.94)	0.000251624	1.01 (0.98;1.04)	0.508748	1.03 (1.00;1.06)	0.0794377
clec14a	Cellulitis and abscess of arm/hand	dermatologic	1076	1.35 (1.26;1.43)	1.54988e-20	1.10 (1.04;1.17)	0.00207047	1.10 (1.04;1.17)	0.00176277	1.10 (1.03;1.16)	0.00320508	1.11 (1.05;1.18)	0.000470688	1.12 (1.05;1.19)	0.000301399	1.00 (0.97;1.03)	0.968006	1.00 (0.98;1.02)	0.767659
amot	Cirrhosis of liver without mention of alcohol	digestive	200	1.85 (1.60;2.15)	3.24339e-16	1.25 (1.08;1.43)	0.00207104	1.79 (1.56;2.06)	4.04774e-16	1.81 (1.57;2.08)	1.77346e-16	1.43 (1.24;1.65)	5.73748e-07	1.29 (1.12;1.49)	0.000348414			0.96 (0.92;1.01)	0.147455
cd300e	Iron deficiency anemias, unspecified or not due to blood loss	hematopoietic	1901	1.47 (1.41;1.55)	1.11835e-57	1.07 (1.03;1.12)	0.00207139	1.15 (1.10;1.20)	8.69701e-09	1.17 (1.12;1.23)	5.31957e-11	1.12 (1.07;1.17)	1.14151e-06	1.09 (1.05;1.15)	9.18421e-05	1.00 (0.98;1.02)	0.806716	1.01 (1.00;1.03)	0.124357
hyal1	Circulatory disease NEC	circulatory system	3373	1.16 (1.12;1.20)	2.17521e-17	1.05 (1.02;1.09)	0.00207213	1.16 (1.12;1.20)	7.9821e-17	1.13 (1.09;1.17)	1.21051e-12	1.09 (1.06;1.13)	2.70715e-07	1.09 (1.05;1.12)	2.43972e-06	1.01 (0.99;1.03)	0.426267	1.00 (0.99;1.01)	0.769352
tnfrsf10b	Other dyspnea	respiratory	212	1.79 (1.55;2.08)	8.85782e-15	1.24 (1.08;1.42)	0.00207283	1.45 (1.26;1.66)	1.35948e-07	1.40 (1.22;1.61)	1.69996e-06	1.36 (1.18;1.56)	1.36589e-05	1.25 (1.09;1.44)	0.00138527	1.01 (0.93;1.10)	0.768481	1.01 (0.96;1.07)	0.607826
tnfrsf10b	Fever of unknown origin	symptoms	759	1.37 (1.26;1.48)	5.98975e-15	1.12 (1.04;1.20)	0.00207354	1.21 (1.13;1.31)	1.32396e-07	1.19 (1.11;1.28)	2.44517e-06	1.19 (1.11;1.28)	2.06898e-06	1.12 (1.05;1.21)	0.00144747	1.01 (0.97;1.05)	0.716853	1.01 (0.98;1.03)	0.537859
psap	Occlusion and stenosis of precerebral arteries	circulatory system	238	1.47 (1.28;1.68)	2.69934e-08	1.23 (1.08;1.40)	0.00207376	1.26 (1.10;1.43)	0.000642075	1.28 (1.13;1.46)	0.000191268	1.25 (1.10;1.42)	0.000857195	1.24 (1.09;1.41)	0.00141863	1.04 (0.98;1.10)	0.187318	1.02 (0.97;1.07)	0.41272
cd274	Cellulitis and abscess of arm/hand	dermatologic	1060	1.31 (1.23;1.39)	3.08696e-17	1.10 (1.04;1.17)	0.00207561	1.12 (1.06;1.19)	0.00019286	1.11 (1.05;1.18)	0.000580329	1.11 (1.05;1.18)	0.000723756	1.11 (1.05;1.18)	0.000615637	0.99 (0.96;1.02)	0.567963	1.02 (0.99;1.04)	0.134708
areg	Swelling of limb	symptoms	352	1.40 (1.26;1.56)	7.24127e-10	1.18 (1.06;1.32)	0.00207588	1.30 (1.17;1.45)	1.47911e-06	1.29 (1.16;1.44)	3.23317e-06	1.24 (1.11;1.38)	9.25415e-05	1.22 (1.10;1.36)	0.000271999	1.01 (0.97;1.06)	0.543624	0.97 (0.93;1.01)	0.160674
dctpp1	Chemotherapy	neoplasms	2002	1.14 (1.09;1.19)	2.44858e-08	1.07 (1.03;1.12)	0.00207599	1.10 (1.05;1.15)	4.07613e-05	1.09 (1.05;1.14)	8.28429e-05	1.10 (1.06;1.15)	1.45109e-05	1.08 (1.03;1.13)	0.00054905	0.97 (0.95;1.00)	0.0828224	0.99 (0.98;1.01)	0.256272
gchfr	Hyperpotassemia	endocrine/metabolic	418	1.70 (1.54;1.89)	7.92634e-24	1.17 (1.06;1.29)	0.00207614	1.16 (1.05;1.28)	0.00443311	1.27 (1.15;1.40)	3.80596e-06	1.20 (1.08;1.32)	0.000375597	1.18 (1.07;1.31)	0.00104141	0.98 (0.94;1.02)	0.347929	0.99 (0.95;1.03)	0.55221
tnfsf12	Hypopotassemia	endocrine/metabolic	795	0.80 (0.74;0.86)	5.47884e-10	0.90 (0.83;0.96)	0.00207701	0.82 (0.77;0.88)	6.97023e-08	0.85 (0.79;0.92)	1.24101e-05	0.88 (0.82;0.95)	0.000519055	0.89 (0.83;0.95)	0.000891327	1.01 (0.98;1.04)	0.627212	1.00 (0.97;1.02)	0.813404
siglec6	Hypoglycemia	endocrine/metabolic	364	1.85 (1.67;2.05)	2.84372e-31	1.17 (1.06;1.30)	0.00207822	1.62 (1.46;1.79)	9.35024e-20	1.59 (1.43;1.76)	1.36018e-18	1.33 (1.20;1.47)	7.12119e-08	1.20 (1.08;1.33)	0.000589217	1.08 (0.95;1.22)	0.239266	1.05 (1.01;1.10)	0.0124699
acta2	Cardiomegaly	circulatory system	1018	1.44 (1.34;1.54)	1.29596e-23	1.11 (1.04;1.18)	0.0020791	1.18 (1.11;1.26)	2.58784e-07	1.19 (1.12;1.27)	6.88758e-08	1.18 (1.11;1.26)	3.7687e-07	1.19 (1.12;1.27)	6.71434e-08	1.01 (0.99;1.04)	0.338796
sez6l	Essential hypertension	circulatory system	8736	0.87 (0.85;0.89)	1.57291e-34	0.97 (0.95;0.99)	0.00208017	0.86 (0.84;0.88)	8.81868e-42	0.95 (0.93;0.97)	1.38632e-05	0.94 (0.92;0.96)	5.4001e-10	0.94 (0.92;0.96)	1.26213e-07	1.00 (0.98;1.02)	0.958544	1.01 (1.00;1.01)	0.106346
xcl1	Orthostatic hypotension	circulatory system	759	1.28 (1.19;1.38)	1.69911e-11	1.12 (1.04;1.20)	0.00208039	1.13 (1.05;1.21)	0.000844949	1.13 (1.06;1.22)	0.00058486	1.13 (1.05;1.21)	0.00121775	1.12 (1.04;1.20)	0.00270409	1.00 (0.97;1.04)	0.811045	1.01 (0.99;1.04)	0.330604
c1r	Polymyalgia Rheumatica	musculoskeletal	422	0.93 (0.84;1.02)	0.117682	0.86 (0.78;0.95)	0.00208047	0.87 (0.79;0.96)	0.00588939	0.88 (0.80;0.97)	0.00940518	0.86 (0.79;0.95)	0.0027782	0.86 (0.79;0.95)	0.00276922	0.97 (0.92;1.02)	0.225479	0.89 (0.86;0.92)	2.86459e-11
eif4ebp1	Nausea and vomiting	symptoms	2045	1.11 (1.07;1.16)	1.27528e-06	1.07 (1.02;1.12)	0.00208066	1.13 (1.08;1.18)	2.20259e-08	1.13 (1.08;1.18)	4.37066e-08	1.10 (1.06;1.15)	9.71018e-06	1.08 (1.03;1.12)	0.000792197			0.99 (0.97;1.00)	0.102627
cd99l2	Late effects of cerebrovascular disease	circulatory system	316	1.44 (1.28;1.61)	2.89771e-10	1.19 (1.07;1.33)	0.002081	1.17 (1.04;1.30)	0.00759712	1.16 (1.04;1.30)	0.00926517	1.19 (1.07;1.33)	0.00205636	1.21 (1.08;1.35)	0.00091369	0.96 (0.91;1.02)	0.200986	0.98 (0.94;1.02)	0.263207
tctn3	Other peripheral nerve disorders	neurological	1325	1.18 (1.11;1.24)	1.01903e-08	1.09 (1.03;1.15)	0.00208122	1.10 (1.04;1.16)	0.000926219	1.09 (1.04;1.15)	0.00130751	1.07 (1.01;1.13)	0.0172985	1.07 (1.02;1.13)	0.0123823	0.99 (0.97;1.02)	0.609244	0.99 (0.97;1.01)	0.211089
notch1	Acute renal failure	genitourinary	2457	1.16 (1.12;1.21)	4.11413e-13	1.06 (1.02;1.11)	0.00208186	1.00 (0.96;1.04)	0.847148	1.00 (0.96;1.04)	0.925833	1.04 (1.00;1.09)	0.0307202	1.07 (1.02;1.11)	0.00182204	0.96 (0.86;1.07)	0.435096	0.99 (0.98;1.01)	0.364281
prap1	Other disorders of the kidney and ureters	genitourinary	222	1.63 (1.42;1.88)	2.59281e-12	1.23 (1.08;1.40)	0.00208256	1.31 (1.15;1.50)	5.40316e-05	1.29 (1.13;1.47)	0.000167894	1.29 (1.13;1.48)	0.00012704	1.27 (1.11;1.45)	0.000376814	0.95 (0.87;1.04)	0.304105	0.97 (0.93;1.02)	0.28031
ccl21	Disease of tricuspid valve	circulatory system	645	1.38 (1.28;1.49)	1.00971e-15	1.13 (1.05;1.22)	0.00208359	1.21 (1.12;1.31)	1.04643e-06	1.21 (1.12;1.31)	1.6459e-06	1.16 (1.07;1.26)	0.000165049	1.13 (1.05;1.22)	0.00211471	0.99 (0.95;1.02)	0.458987	1.02 (0.99;1.05)	0.22564
cd300c	Proteinuria	endocrine/metabolic	207	1.80 (1.57;2.07)	1.00718e-16	1.24 (1.08;1.42)	0.00208409	1.32 (1.15;1.52)	6.33747e-05	1.34 (1.17;1.54)	2.35446e-05	1.32 (1.16;1.52)	5.48382e-05	1.25 (1.09;1.43)	0.0013166	0.96 (0.88;1.05)	0.349677	1.06 (1.00;1.11)	0.0561632
pigr	Neutropenia	hematopoietic	549	1.28 (1.18;1.40)	1.53345e-08	1.14 (1.05;1.24)	0.00208424	1.20 (1.10;1.31)	2.40049e-05	1.15 (1.06;1.26)	0.000950682	1.15 (1.06;1.25)	0.00105646	1.17 (1.08;1.27)	0.000266328	0.99 (0.93;1.06)	0.837693
ccl20	Acute pancreatitis	digestive	221	1.54 (1.35;1.76)	2.18857e-10	1.23 (1.08;1.41)	0.00208482	1.44 (1.26;1.64)	9.02001e-08	1.40 (1.22;1.60)	7.26304e-07	1.30 (1.14;1.48)	0.000117494	1.28 (1.12;1.46)	0.000227252	1.02 (0.96;1.08)	0.557346	1.00 (0.96;1.06)	0.853979
hspb6	Hyperparathyroidism	endocrine/metabolic	207	2.06 (1.77;2.40)	4.94104e-21	1.25 (1.08;1.43)	0.00208487	1.45 (1.26;1.67)	3.20372e-07	1.42 (1.24;1.64)	8.79648e-07	1.37 (1.19;1.58)	9.36469e-06	1.33 (1.15;1.53)	6.96929e-05			1.02 (0.97;1.07)	0.549124
pam	Gout	endocrine/metabolic	843	1.40 (1.30;1.50)	1.43937e-21	1.11 (1.04;1.19)	0.00208501	1.16 (1.09;1.25)	1.38587e-05	1.11 (1.04;1.19)	0.00221503	1.12 (1.05;1.20)	0.000668154	1.14 (1.06;1.22)	0.000162916	1.04 (0.99;1.08)	0.116002	1.00 (0.98;1.02)	0.97687
nrcam	Obesity	endocrine/metabolic	3114	1.11 (1.07;1.15)	3.58662e-09	0.95 (0.91;0.98)	0.00208527	1.10 (1.06;1.14)	1.67386e-07	1.03 (1.00;1.07)	0.064059	1.00 (0.97;1.04)	0.878471	0.96 (0.92;0.99)	0.0114374	0.99 (0.97;1.00)	0.180447	1.01 (1.00;1.02)	0.157836
pth1r	Type 2 diabetes	endocrine/metabolic	2672	1.21 (1.16;1.25)	1.37112e-21	1.06 (1.02;1.10)	0.00208565	1.12 (1.08;1.17)	3.15769e-09	1.10 (1.06;1.14)	2.04299e-06	1.11 (1.07;1.15)	1.73537e-07	1.09 (1.05;1.14)	3.9579e-06	0.99 (0.92;1.06)	0.767163	1.00 (0.99;1.02)	0.781308
cant1	Pyelonephritis	genitourinary	276	1.44 (1.28;1.62)	1.84799e-09	1.20 (1.07;1.36)	0.0020864	1.22 (1.08;1.37)	0.00106255	1.21 (1.07;1.36)	0.00182325	1.22 (1.08;1.37)	0.00129648	1.23 (1.09;1.39)	0.000604084	1.02 (0.96;1.09)	0.448964	1.01 (0.97;1.06)	0.557109
tnfrsf14	E. coli	infectious diseases	815	1.50 (1.40;1.62)	6.34212e-29	1.12 (1.04;1.20)	0.00208692	1.19 (1.11;1.28)	8.74136e-07	1.18 (1.10;1.26)	5.67315e-06	1.17 (1.09;1.26)	8.35043e-06	1.15 (1.07;1.23)	0.000150393	1.00 (0.97;1.04)	0.780848	1.02 (0.99;1.04)	0.194803
il15	Osteoporosis NOS	musculoskeletal	2290	1.21 (1.16;1.26)	7.79976e-20	1.07 (1.02;1.11)	0.00208701	1.14 (1.09;1.19)	5.26648e-10	1.14 (1.10;1.19)	2.62008e-10	1.11 (1.07;1.16)	2.94684e-07	1.10 (1.06;1.15)	6.41174e-06			1.00 (0.98;1.01)	0.621064
ceacam5	Disorders of calcium/phosphorus metabolism	endocrine/metabolic	449	1.37 (1.24;1.50)	1.49923e-10	1.16 (1.05;1.27)	0.0020873	1.24 (1.13;1.36)	6.72264e-06	1.25 (1.14;1.37)	2.58781e-06	1.19 (1.09;1.31)	0.00023386	1.18 (1.08;1.30)	0.000491889	1.00 (0.94;1.06)	0.990459	1.05 (1.02;1.09)	0.0029793
angptl4	E. coli	infectious diseases	816	1.51 (1.41;1.62)	4.3492e-30	1.12 (1.04;1.20)	0.00208804	1.27 (1.18;1.36)	3.05706e-11	1.22 (1.14;1.31)	1.5302e-08	1.17 (1.10;1.26)	6.32884e-06	1.14 (1.06;1.22)	0.000206298	0.99 (0.96;1.02)	0.474346	0.98 (0.95;1.01)	0.217582
havcr1	Emphysema	respiratory	527	1.60 (1.45;1.76)	9.65966e-22	1.15 (1.05;1.25)	0.00208805	1.55 (1.42;1.69)	1.32974e-22	1.61 (1.48;1.76)	2.16384e-26	1.34 (1.23;1.46)	6.56982e-11	1.18 (1.08;1.29)	0.000176016	0.96 (0.93;1.00)	0.0559226	1.01 (0.97;1.04)	0.726995
calb2	Acute renal failure	genitourinary	2382	1.44 (1.38;1.50)	3.26536e-64	1.07 (1.02;1.11)	0.0020886	1.09 (1.05;1.14)	1.95665e-05	1.08 (1.04;1.12)	0.000231493	1.07 (1.02;1.11)	0.00178431	1.07 (1.02;1.11)	0.00221688	1.00 (0.98;1.02)	0.821236
umod	Alcohol-related disorders	mental disorders	743	0.74 (0.69;0.80)	1.6537e-14	0.89 (0.83;0.96)	0.00208894	0.81 (0.75;0.87)	9.90376e-09	0.81 (0.75;0.87)	3.56813e-08	0.82 (0.76;0.88)	1.52993e-07	0.84 (0.78;0.90)	2.19993e-06	1.02 (0.99;1.06)	0.237109	1.00 (0.97;1.02)	0.926115
ccl18	Chronic airway obstruction	respiratory	1690	1.29 (1.22;1.36)	1.03653e-22	1.08 (1.03;1.13)	0.00208951	1.03 (0.98;1.09)	0.187172	1.05 (1.00;1.10)	0.0508717	1.09 (1.04;1.14)	0.000669683	1.09 (1.03;1.14)	0.000939666	1.01 (0.99;1.03)	0.438557	1.02 (1.01;1.04)	0.00555268
clec4d	Hypopotassemia	endocrine/metabolic	786	1.32 (1.23;1.42)	1.89633e-14	1.12 (1.04;1.20)	0.00209028	1.19 (1.10;1.27)	2.3737e-06	1.19 (1.11;1.28)	8.32247e-07	1.13 (1.06;1.22)	0.000469264	1.13 (1.05;1.21)	0.000574684	0.99 (0.96;1.02)	0.468166	1.01 (0.98;1.04)	0.453191
sorbs1	Pneumococcal pneumonia	respiratory	1757	1.23 (1.17;1.29)	8.39178e-17	1.08 (1.03;1.13)	0.00209046	1.10 (1.05;1.15)	0.000136032	1.11 (1.06;1.17)	9.39305e-06	1.09 (1.04;1.14)	0.000470632	1.08 (1.03;1.13)	0.00255065	1.00 (0.97;1.03)	0.855598
cd99l2	Gout	endocrine/metabolic	841	1.58 (1.47;1.69)	4.27521e-38	1.11 (1.04;1.19)	0.00209208	1.30 (1.21;1.39)	1.24879e-13	1.20 (1.12;1.28)	1.50454e-07	1.17 (1.09;1.25)	8.29724e-06	1.19 (1.11;1.27)	7.67725e-07	1.00 (0.96;1.03)	0.890512	1.02 (0.99;1.04)	0.151747
tnfrsf6b	Blood in stool	digestive	400	1.52 (1.37;1.68)	1.32659e-15	1.17 (1.06;1.29)	0.00209231	1.29 (1.17;1.43)	3.93729e-07	1.28 (1.16;1.42)	7.97577e-07	1.23 (1.12;1.36)	3.06292e-05	1.18 (1.07;1.30)	0.00108744	0.96 (0.92;1.01)	0.115335	1.05 (1.01;1.08)	0.0156218
rida	Disease of tricuspid valve	circulatory system	598	1.28 (1.17;1.39)	1.48787e-08	1.14 (1.05;1.23)	0.00209448	1.16 (1.07;1.26)	0.000346894	1.17 (1.08;1.27)	0.000110423	1.12 (1.03;1.22)	0.00536959	1.14 (1.05;1.24)	0.00169332	0.99 (0.95;1.03)	0.501661	1.00 (0.97;1.03)	0.953656
ssc5d	Hypothyroidism NOS	endocrine/metabolic	1733	1.20 (1.14;1.26)	1.32884e-13	1.08 (1.03;1.13)	0.0020949	1.13 (1.08;1.18)	7.72851e-07	1.12 (1.07;1.17)	4.28817e-06	1.09 (1.04;1.15)	0.000199973	1.09 (1.04;1.14)	0.000491414	1.00 (0.98;1.02)	0.685296	1.01 (0.99;1.02)	0.468865
cd55	Other disorders of the kidney and ureters	genitourinary	221	1.58 (1.38;1.81)	5.62418e-11	1.23 (1.08;1.41)	0.00209512	1.24 (1.09;1.42)	0.00126733	1.24 (1.09;1.42)	0.00146319	1.23 (1.07;1.40)	0.00266175	1.22 (1.07;1.39)	0.00374558	1.06 (0.99;1.12)	0.0845781	0.97 (0.93;1.02)	0.190047
tnfrsf10b	Occlusion of cerebral arteries	circulatory system	767	1.58 (1.46;1.72)	9.35939e-30	1.12 (1.04;1.21)	0.00209513	1.29 (1.20;1.39)	1.56559e-11	1.25 (1.16;1.34)	3.62123e-09	1.21 (1.13;1.30)	2.66951e-07	1.14 (1.06;1.23)	0.000467944	0.99 (0.95;1.03)	0.629327	1.03 (1.01;1.06)	0.018797
cdnf	Acute renal failure	genitourinary	2425	1.28 (1.23;1.33)	2.76075e-31	1.07 (1.02;1.11)	0.00209564	0.97 (0.93;1.01)	0.0871699	0.97 (0.93;1.01)	0.12861	1.01 (0.97;1.05)	0.567619	1.05 (1.01;1.10)	0.0126341	1.00 (0.98;1.02)	0.942731
fabp3	Mitral valve disease	circulatory system	975	1.45 (1.35;1.55)	3.10528e-24	1.11 (1.04;1.18)	0.00209586	1.15 (1.08;1.23)	2.34489e-05	1.17 (1.10;1.25)	1.4081e-06	1.14 (1.06;1.21)	0.000132838	1.13 (1.06;1.21)	0.000172083	0.99 (0.96;1.02)	0.64951	0.99 (0.97;1.01)	0.451316
plaur	Cellulitis and abscess of arm/hand	dermatologic	1068	1.61 (1.51;1.72)	3.63044e-50	1.10 (1.04;1.17)	0.00209606	1.28 (1.20;1.36)	2.67934e-14	1.19 (1.12;1.26)	4.22958e-08	1.17 (1.10;1.24)	4.93093e-07	1.14 (1.07;1.21)	2.5542e-05	0.99 (0.96;1.03)	0.722113	1.02 (1.00;1.05)	0.0411827
ada2	Circulatory disease NEC	circulatory system	3364	1.22 (1.17;1.26)	5.41316e-28	1.05 (1.02;1.09)	0.00209635	1.13 (1.09;1.17)	1.60444e-11	1.09 (1.05;1.13)	8.52975e-07	1.08 (1.04;1.12)	1.27423e-05	1.08 (1.05;1.12)	2.96313e-06	0.99 (0.98;1.01)	0.419355	1.02 (1.01;1.03)	0.00499687
plat	Bronchiectasis	respiratory	533	1.27 (1.15;1.39)	5.18633e-07	1.14 (1.05;1.24)	0.00209648	1.30 (1.19;1.41)	4.32768e-09	1.32 (1.21;1.43)	3.98497e-10	1.27 (1.17;1.38)	4.14002e-08	1.22 (1.12;1.33)	3.43775e-06	0.98 (0.92;1.05)	0.631938	1.00 (0.97;1.03)	0.965218
lrp11	Hypoglycemia	endocrine/metabolic	363	1.93 (1.74;2.15)	6.98817e-34	1.18 (1.06;1.30)	0.0020965	1.40 (1.26;1.55)	2.44301e-10	1.35 (1.22;1.50)	1.57804e-08	1.28 (1.15;1.42)	3.3031e-06	1.21 (1.09;1.34)	0.000333849	0.97 (0.93;1.02)	0.295372	1.01 (0.97;1.05)	0.580327
endou	Gout	endocrine/metabolic	745	1.34 (1.24;1.45)	1.50252e-12	1.12 (1.04;1.20)	0.00209813	1.02 (0.94;1.09)	0.67127	1.01 (0.94;1.09)	0.794225	1.13 (1.05;1.21)	0.00118036	1.12 (1.04;1.20)	0.00167962	1.01 (0.98;1.04)	0.470354	1.01 (0.99;1.04)	0.313195
smpd1	Hypotension NOS	circulatory system	1310	1.23 (1.16;1.30)	3.02148e-13	1.09 (1.03;1.15)	0.00209822	1.22 (1.15;1.29)	1.8178e-12	1.21 (1.15;1.28)	1.19906e-11	1.15 (1.09;1.22)	3.46572e-07	1.13 (1.07;1.19)	2.07852e-05	1.02 (1.00;1.05)	0.101424	1.01 (0.99;1.03)	0.332961
agrn	Staphylococcus infections	infectious diseases	478	1.61 (1.47;1.77)	1.18948e-23	1.15 (1.05;1.26)	0.00209844	1.25 (1.14;1.36)	1.97137e-06	1.26 (1.15;1.38)	4.38067e-07	1.23 (1.13;1.35)	5.97081e-06	1.17 (1.07;1.28)	0.000598783	1.00 (0.96;1.04)	0.968216	0.99 (0.96;1.02)	0.605691
slc39a14	Type 2 diabetes	endocrine/metabolic	2594	0.83 (0.80;0.86)	1.13778e-20	0.94 (0.91;0.98)	0.00209845	0.91 (0.88;0.95)	4.78028e-06	0.93 (0.90;0.97)	0.000391529	0.95 (0.91;0.99)	0.00817369	0.95 (0.91;0.99)	0.0091076	1.00 (0.98;1.02)	0.929913	0.97 (0.95;0.98)	4.40021e-06
havcr1	Noninfectious disorders of lymphatic channels	circulatory system	232	1.57 (1.36;1.82)	9.56551e-10	1.23 (1.08;1.40)	0.00209859	1.54 (1.35;1.76)	2.29971e-10	1.54 (1.35;1.76)	2.41402e-10	1.40 (1.22;1.59)	6.93183e-07	1.28 (1.12;1.46)	0.000201211	1.01 (0.96;1.07)	0.702154	0.98 (0.93;1.02)	0.289885
ntrk3	Chronic renal failure [CKD]	genitourinary	2102	0.79 (0.76;0.83)	6.4277e-26	1.07 (1.02;1.12)	0.00209917	0.86 (0.82;0.90)	5.92841e-12	0.97 (0.93;1.02)	0.200135	0.92 (0.88;0.96)	0.000215284	1.04 (0.99;1.08)	0.0960022	1.00 (0.98;1.03)	0.779064	1.00 (0.98;1.02)	0.901484
cd207	Type 1 diabetes	endocrine/metabolic	212	1.61 (1.41;1.85)	5.72198e-12	1.24 (1.08;1.41)	0.00209958	1.46 (1.27;1.67)	5.10459e-08	1.46 (1.27;1.67)	5.00232e-08	1.31 (1.15;1.51)	7.3586e-05	1.36 (1.18;1.55)	1.03628e-05	1.03 (0.97;1.09)	0.373058	0.91 (0.86;0.95)	8.38055e-05
sel1l	Constipation	digestive	2905	1.18 (1.14;1.23)	1.72258e-18	1.06 (1.02;1.10)	0.00209959	1.10 (1.06;1.14)	2.2182e-07	1.10 (1.06;1.14)	3.36582e-07	1.08 (1.04;1.12)	6.69314e-05	1.06 (1.03;1.10)	0.000994953	0.99 (0.96;1.03)	0.679588	1.00 (0.98;1.02)	0.980967
cd274	Cardiac arrest	circulatory system	328	1.49 (1.33;1.67)	8.04388e-12	1.19 (1.07;1.33)	0.00210141	1.21 (1.09;1.36)	0.000656759	1.21 (1.08;1.35)	0.00101826	1.19 (1.07;1.33)	0.00177683	1.18 (1.06;1.32)	0.00307899	0.94 (0.89;0.99)	0.0191439	1.04 (1.00;1.08)	0.0744954
cdh23	Chronic airway obstruction	respiratory	1685	0.83 (0.79;0.87)	3.72278e-14	0.93 (0.88;0.97)	0.00210342	0.92 (0.88;0.97)	0.000992854	0.92 (0.88;0.97)	0.00108749	0.93 (0.88;0.97)	0.00210342	0.93 (0.88;0.97)	0.00210342	1.00 (0.98;1.02)	0.835891	1.00 (0.97;1.03)	0.875922
enpp5	Aortic valve disease	circulatory system	410	0.76 (0.69;0.84)	1.79912e-07	0.86 (0.78;0.95)	0.00210414	0.74 (0.68;0.82)	4.03973e-09	0.75 (0.68;0.83)	1.1618e-08	0.82 (0.75;0.91)	9.31629e-05	0.85 (0.77;0.94)	0.00116451	0.95 (0.89;1.01)	0.0892185	1.00 (0.96;1.03)	0.874983
edn1	Epistaxis or throat hemorrhage	respiratory	500	1.34 (1.22;1.47)	4.56917e-10	1.15 (1.05;1.25)	0.00210416	1.23 (1.12;1.34)	6.83949e-06	1.24 (1.13;1.35)	3.31977e-06	1.24 (1.14;1.35)	1.79759e-06	1.22 (1.12;1.34)	7.28162e-06	1.03 (0.98;1.07)	0.243254
timd4	Septicemia	infectious diseases	1353	1.29 (1.23;1.37)	1.84299e-20	1.09 (1.03;1.15)	0.00210417	1.16 (1.09;1.22)	1.82791e-07	1.12 (1.07;1.19)	1.6913e-05	1.09 (1.03;1.15)	0.00131124	1.08 (1.03;1.14)	0.00328184	1.01 (0.98;1.03)	0.522705	1.00 (0.99;1.02)	0.643808
mfap5	Other mental disorder	mental disorders	6699	1.06 (1.03;1.09)	8.04708e-06	0.96 (0.94;0.99)	0.00210447	0.91 (0.89;0.93)	5.78066e-14	0.92 (0.90;0.94)	9.60039e-12	0.96 (0.93;0.98)	0.000344934	0.96 (0.94;0.99)	0.00171927	1.02 (1.00;1.04)	0.0327183	0.99 (0.99;1.00)	0.232009
egfr	Alcohol-related disorders	mental disorders	745	0.81 (0.75;0.87)	1.70358e-08	0.89 (0.83;0.96)	0.00210449	0.79 (0.73;0.84)	6.84687e-11	0.79 (0.73;0.84)	7.30106e-11	0.84 (0.78;0.90)	1.10985e-06	0.86 (0.80;0.92)	3.18724e-05	1.00 (0.98;1.03)	0.766614	0.99 (0.97;1.02)	0.458964
cd300c	Pulmonary heart disease	circulatory system	834	1.32 (1.23;1.42)	2.76163e-15	1.11 (1.04;1.19)	0.00210527	1.14 (1.06;1.22)	0.000220157	1.15 (1.07;1.23)	9.31202e-05	1.14 (1.07;1.23)	0.000107693	1.12 (1.05;1.20)	0.00107677	1.00 (0.96;1.04)	0.927632	1.03 (1.01;1.06)	0.0121607
lmnb2	Pneumonia	respiratory	1502	1.42 (1.35;1.50)	4.38607e-37	1.08 (1.03;1.14)	0.0021053	1.18 (1.12;1.25)	1.79698e-10	1.16 (1.10;1.22)	4.26382e-08	1.12 (1.06;1.18)	1.3734e-05	1.09 (1.03;1.15)	0.00138211	0.97 (0.94;1.01)	0.127467	1.03 (1.01;1.05)	0.00767897
prnd	Thrombocytopenia	hematopoietic	351	1.42 (1.28;1.58)	9.91545e-11	1.18 (1.06;1.31)	0.00210558	1.21 (1.09;1.35)	0.000428172	1.23 (1.10;1.37)	0.000176204	1.23 (1.11;1.37)	0.000148812	1.18 (1.06;1.32)	0.0019775	1.01 (0.96;1.07)	0.640656	0.98 (0.94;1.02)	0.245733
bmp10	Chronic renal failure [CKD]	genitourinary	1921	1.11 (1.05;1.16)	3.40481e-05	1.07 (1.03;1.12)	0.00210693	1.26 (1.21;1.32)	1.93588e-23	1.32 (1.26;1.38)	8.84063e-32	1.10 (1.05;1.15)	7.54639e-05	1.10 (1.05;1.15)	3.76002e-05	0.98 (0.93;1.02)	0.284481	0.99 (0.97;1.00)	0.141341
mad1l1	Disorders of calcium/phosphorus metabolism	endocrine/metabolic	454	1.40 (1.27;1.54)	8.1177e-12	1.16 (1.05;1.27)	0.00210736	1.19 (1.08;1.30)	0.000421599	1.21 (1.10;1.33)	8.40673e-05	1.19 (1.08;1.31)	0.000255721	1.19 (1.08;1.31)	0.000269312	0.91 (0.82;1.01)	0.0894953	0.98 (0.95;1.02)	0.284543
epha1	Hemiplegia	neurological	395	1.46 (1.31;1.62)	4.77284e-12	1.17 (1.06;1.29)	0.00210864	1.18 (1.07;1.31)	0.00142157	1.18 (1.07;1.31)	0.00134092	1.19 (1.08;1.32)	0.000455433	1.17 (1.06;1.29)	0.00231482	1.00 (0.95;1.05)	0.95179	1.05 (1.01;1.09)	0.0103831
cfp	Unspecified monoarthritis	musculoskeletal	2760	1.19 (1.15;1.24)	1.55438e-19	1.06 (1.02;1.10)	0.00210911	1.19 (1.14;1.23)	2.85532e-19	1.14 (1.10;1.18)	1.99402e-11	1.05 (1.02;1.09)	0.005493	1.05 (1.02;1.10)	0.00517033	1.00 (0.95;1.06)	0.947367	1.00 (0.99;1.01)	0.84595
prap1	Asthma	respiratory	1215	1.30 (1.22;1.38)	3.6292e-18	1.09 (1.03;1.16)	0.00210963	1.18 (1.11;1.25)	1.07015e-08	1.16 (1.09;1.22)	3.36409e-07	1.10 (1.04;1.16)	0.000846742	1.10 (1.04;1.16)	0.00118928	0.98 (0.94;1.01)	0.203551	1.02 (1.00;1.04)	0.0329275
fetub	Diverticulosis	digestive	4950	1.10 (1.07;1.13)	8.92785e-11	1.05 (1.02;1.07)	0.00211066	1.07 (1.04;1.10)	8.3711e-06	1.06 (1.03;1.09)	7.78723e-05	1.05 (1.02;1.08)	0.00151902	1.05 (1.02;1.08)	0.000332366	1.01 (0.99;1.03)	0.420315	1.00 (0.99;1.01)	0.718162
pik3ip1	Infection/inflammation of internal prosthetic device; implant; and graft	infectious diseases	216	1.67 (1.44;1.93)	4.19257e-12	1.23 (1.08;1.41)	0.00211224	1.29 (1.12;1.47)	0.000305088	1.31 (1.15;1.50)	8.40055e-05	1.26 (1.10;1.44)	0.000712979	1.26 (1.10;1.44)	0.000718912	1.04 (0.97;1.11)	0.311313	0.98 (0.93;1.03)	0.358448
efna1	Hypoglycemia	endocrine/metabolic	357	2.06 (1.85;2.29)	4.23854e-40	1.18 (1.06;1.31)	0.00211229	1.61 (1.45;1.79)	2.29313e-18	1.55 (1.39;1.72)	5.75015e-16	1.31 (1.18;1.45)	4.69139e-07	1.31 (1.18;1.46)	3.41e-07	1.02 (0.97;1.07)	0.445772	1.01 (0.97;1.05)	0.670693
alcam	Other disorders of stomach and duodenum	digestive	583	1.32 (1.20;1.44)	1.22774e-09	1.14 (1.05;1.23)	0.00211303	1.18 (1.08;1.29)	0.000191517	1.12 (1.03;1.21)	0.00732123	1.14 (1.05;1.24)	0.00157282	1.14 (1.05;1.24)	0.00159363	1.00 (0.95;1.06)	0.873112	0.99 (0.97;1.02)	0.673356
vsig2	Type 1 diabetes	endocrine/metabolic	208	2.06 (1.79;2.38)	9.75766e-24	1.24 (1.08;1.42)	0.00211368	1.61 (1.40;1.85)	1.87894e-11	1.68 (1.46;1.93)	1.92551e-13	1.69 (1.47;1.94)	1.6313e-13	1.32 (1.15;1.52)	6.4652e-05	0.97 (0.92;1.03)	0.388763	0.99 (0.94;1.04)	0.593238
yap1	Alcohol-related disorders	mental disorders	716	1.28 (1.18;1.39)	3.22393e-09	1.12 (1.04;1.21)	0.00211387	1.21 (1.12;1.31)	6.68939e-07	1.18 (1.10;1.27)	1.33835e-05	1.16 (1.07;1.24)	0.000111997	1.14 (1.06;1.22)	0.000638078	1.01 (0.98;1.04)	0.713191	1.00 (0.97;1.02)	0.733243
il10rb	Phlebitis and thrombophlebitis of lower extremities	circulatory system	625	1.37 (1.26;1.48)	5.06702e-14	1.13 (1.05;1.22)	0.00211435	1.13 (1.05;1.23)	0.00179921	1.15 (1.06;1.25)	0.000455131	1.15 (1.06;1.24)	0.000572264	1.14 (1.05;1.23)	0.00100311	0.98 (0.95;1.01)	0.194339	0.95 (0.93;0.98)	0.000479752
lair1	Iron deficiency anemias, unspecified or not due to blood loss	hematopoietic	1894	1.49 (1.42;1.56)	2.1345e-59	1.07 (1.03;1.12)	0.00211591	1.20 (1.15;1.26)	1.86662e-14	1.17 (1.12;1.22)	2.67445e-11	1.12 (1.07;1.17)	9.57629e-07	1.10 (1.05;1.15)	4.96768e-05	0.98 (0.96;1.00)	0.125393	1.00 (0.98;1.02)	0.980674
tnc	Chemotherapy	neoplasms	2005	1.14 (1.09;1.19)	8.07345e-09	1.07 (1.03;1.12)	0.00211638	1.12 (1.07;1.17)	6.93918e-07	1.11 (1.06;1.15)	7.86506e-06	1.09 (1.04;1.14)	0.000106784	1.06 (1.02;1.11)	0.00601087	0.99 (0.97;1.01)	0.16176	1.01 (0.99;1.03)	0.209669
lgmn	Iron deficiency anemias, unspecified or not due to blood loss	hematopoietic	1904	1.28 (1.22;1.33)	8.6164e-26	1.07 (1.03;1.12)	0.00211773	1.20 (1.15;1.26)	2.1071e-15	1.14 (1.09;1.19)	1.18935e-08	1.11 (1.06;1.16)	5.40494e-06	1.11 (1.06;1.17)	2.86517e-06	1.00 (0.95;1.04)	0.875464	1.00 (0.99;1.02)	0.626039
padi2	Heart failure NOS	circulatory system	1482	1.17 (1.11;1.24)	1.76237e-09	1.08 (1.03;1.14)	0.00211859	1.12 (1.06;1.18)	2.89048e-05	1.11 (1.06;1.17)	6.1852e-05	1.08 (1.03;1.14)	0.00211859	1.08 (1.03;1.14)	0.00211859	1.01 (0.98;1.03)	0.53497
lilra5	Pleurisy; pleural effusion	respiratory	1835	1.33 (1.27;1.39)	5.7372e-32	1.07 (1.03;1.13)	0.00211925	1.13 (1.08;1.19)	7.0622e-08	1.10 (1.05;1.15)	3.2357e-05	1.10 (1.05;1.15)	4.37006e-05	1.08 (1.03;1.13)	0.00112593	0.99 (0.97;1.01)	0.446768	1.00 (0.99;1.02)	0.795693
timp1	Pneumococcal pneumonia	respiratory	1787	1.44 (1.37;1.51)	2.15806e-47	1.08 (1.03;1.13)	0.0021198	1.18 (1.12;1.24)	1.55289e-11	1.16 (1.11;1.22)	1.11533e-09	1.13 (1.08;1.18)	7.72989e-07	1.10 (1.05;1.15)	0.000158045	0.99 (0.95;1.04)	0.753617	1.00 (0.98;1.02)	0.795236
lilra5	Septicemia	infectious diseases	1350	1.43 (1.35;1.51)	1.14246e-36	1.09 (1.03;1.15)	0.00212094	1.14 (1.08;1.20)	1.66639e-06	1.10 (1.05;1.17)	0.000276099	1.10 (1.04;1.16)	0.000711648	1.09 (1.03;1.15)	0.00222073	0.99 (0.96;1.01)	0.270493	0.99 (0.97;1.01)	0.276305
siglec8	Delirium due to conditions classified elsewhere	mental disorders	731	1.29 (1.20;1.39)	4.43169e-11	1.12 (1.04;1.21)	0.00212104	1.19 (1.10;1.28)	7.05894e-06	1.16 (1.07;1.24)	0.000126049	1.18 (1.10;1.27)	9.07136e-06	1.15 (1.07;1.24)	0.000157094	1.03 (1.00;1.07)	0.0901582	1.03 (1.01;1.06)	0.0102321
lair1	Peripheral vascular disease, unspecified	circulatory system	564	1.85 (1.70;2.02)	1.86153e-42	1.14 (1.05;1.24)	0.00212154	1.28 (1.17;1.39)	2.48054e-08	1.27 (1.17;1.39)	2.56835e-08	1.18 (1.09;1.28)	0.000100043	1.19 (1.09;1.29)	5.46519e-05	0.99 (0.95;1.02)	0.455375	1.03 (1.00;1.06)	0.0911742
sel1l	Respiratory failure	respiratory	961	1.54 (1.44;1.65)	1.49918e-37	1.11 (1.04;1.18)	0.00212173	1.23 (1.15;1.31)	8.87387e-10	1.20 (1.12;1.28)	5.98266e-08	1.15 (1.08;1.23)	2.52832e-05	1.13 (1.06;1.20)	0.000290444	0.97 (0.91;1.04)	0.435126	1.01 (0.98;1.05)	0.437857
ghr	Sleep apnea	neurological	726	1.33 (1.24;1.44)	2.22129e-14	0.89 (0.83;0.96)	0.00212212	0.86 (0.79;0.92)	4.76308e-05	0.86 (0.79;0.92)	4.87382e-05	0.90 (0.83;0.97)	0.00395271	0.89 (0.83;0.96)	0.00263985	1.00 (0.97;1.04)	0.802858	1.02 (1.00;1.05)	0.111841
tp53bp1	Other mental disorder	mental disorders	6296	0.88 (0.85;0.90)	1.12202e-25	0.96 (0.94;0.99)	0.00212246	0.97 (0.94;0.99)	0.00763745	0.97 (0.94;0.99)	0.0101281	0.96 (0.94;0.99)	0.00398698	0.96 (0.94;0.99)	0.00212246			1.00 (0.99;1.01)	0.469502
gfra1	Altered mental status	mental disorders	857	1.43 (1.33;1.53)	4.20154e-22	1.11 (1.04;1.19)	0.00212323	1.21 (1.13;1.30)	9.37802e-08	1.13 (1.06;1.21)	0.000366663	1.16 (1.09;1.25)	1.47317e-05	1.16 (1.08;1.24)	3.47666e-05	0.98 (0.95;1.02)	0.31546	1.02 (0.99;1.04)	0.244679
itgbl1	Other disorders of the kidney and ureters	genitourinary	222	1.56 (1.36;1.80)	4.7821e-10	1.23 (1.08;1.41)	0.00212346	1.35 (1.18;1.55)	1.03473e-05	1.36 (1.19;1.55)	9.41368e-06	1.36 (1.19;1.55)	9.61684e-06	1.28 (1.12;1.46)	0.000297885	0.98 (0.92;1.05)	0.633103	1.03 (0.98;1.08)	0.225018
folr1	Other anemias	hematopoietic	2460	1.20 (1.15;1.25)	7.02124e-17	1.06 (1.02;1.11)	0.00212563	1.14 (1.09;1.19)	1.1211e-09	1.10 (1.06;1.15)	3.09701e-06	1.09 (1.05;1.14)	1.19169e-05	1.10 (1.05;1.14)	5.8639e-06	1.02 (0.99;1.04)	0.164205	1.00 (0.98;1.01)	0.677379
pth	Vitamin D deficiency	endocrine/metabolic	902	1.31 (1.23;1.40)	2.00097e-15	1.11 (1.04;1.18)	0.00212592	1.19 (1.11;1.27)	3.46196e-07	1.19 (1.11;1.27)	4.10657e-07	1.17 (1.09;1.24)	5.21818e-06	1.15 (1.08;1.23)	2.65645e-05			1.00 (0.98;1.03)	0.790866
golm2	Other chronic nonalcoholic liver disease	digestive	697	1.73 (1.61;1.87)	3.45602e-47	1.12 (1.04;1.21)	0.00212611	1.37 (1.27;1.48)	1.4214e-16	1.27 (1.17;1.36)	6.42124e-10	1.23 (1.14;1.32)	7.98358e-08	1.18 (1.09;1.27)	1.68913e-05	0.99 (0.93;1.05)	0.716107	1.01 (0.99;1.04)	0.317638
timd4	Hypopotassemia	endocrine/metabolic	788	1.26 (1.17;1.35)	2.89533e-10	1.12 (1.04;1.20)	0.00212643	1.19 (1.10;1.27)	2.71844e-06	1.16 (1.08;1.25)	2.71326e-05	1.13 (1.05;1.21)	0.00056265	1.11 (1.03;1.19)	0.00353075	1.01 (0.98;1.05)	0.389541	1.01 (0.98;1.03)	0.542633
igfbpl1	Atrial fibrillation and flutter	circulatory system	1474	1.30 (1.23;1.38)	5.48285e-21	1.09 (1.03;1.15)	0.00212666	1.19 (1.13;1.25)	2.03707e-10	1.21 (1.15;1.28)	4.10281e-12	1.16 (1.10;1.22)	6.00259e-08	1.11 (1.05;1.17)	0.000103687	0.99 (0.97;1.02)	0.507489	0.97 (0.95;0.99)	0.00131623
serpinh1	Other chronic nonalcoholic liver disease	digestive	667	1.25 (1.16;1.35)	6.03473e-09	1.13 (1.04;1.22)	0.00212729	1.15 (1.07;1.24)	0.000253142	1.15 (1.07;1.24)	0.000281243	1.13 (1.05;1.22)	0.00146299	1.13 (1.04;1.22)	0.00212729	0.97 (0.94;1.00)	0.0262815	0.98 (0.95;1.00)	0.0735298
igdcc4	Other abnormal blood chemistry	symptoms	1446	0.85 (0.81;0.90)	1.36858e-08	0.92 (0.88;0.97)	0.00212738	0.85 (0.81;0.89)	3.67171e-10	0.86 (0.82;0.90)	7.21311e-09	0.90 (0.86;0.95)	6.35751e-05	0.93 (0.88;0.98)	0.00425183	1.02 (0.98;1.06)	0.435744	1.00 (0.98;1.02)	0.731091
rnf149	Lymphadenitis	hematopoietic	502	1.38 (1.26;1.51)	3.07053e-12	1.15 (1.05;1.25)	0.00212776	1.22 (1.11;1.33)	1.26735e-05	1.21 (1.11;1.32)	2.17825e-05	1.19 (1.09;1.30)	0.000117643	1.17 (1.07;1.28)	0.000355468	1.00 (0.96;1.04)	0.998882	0.97 (0.94;1.00)	0.0593148
scrg1	Chronic ulcer of skin	dermatologic	427	1.55 (1.39;1.72)	2.86709e-15	1.16 (1.06;1.28)	0.00212863	1.10 (1.00;1.21)	0.0518365	1.10 (1.00;1.21)	0.0530102	1.15 (1.04;1.26)	0.00564864	1.20 (1.09;1.32)	0.000286703	1.00 (0.96;1.04)	0.892923
palm2	Hyposmolality and/or hyponatremia	endocrine/metabolic	970	1.33 (1.24;1.42)	1.05856e-15	1.11 (1.04;1.18)	0.00212938	1.22 (1.13;1.30)	3.45055e-08	1.22 (1.14;1.31)	1.33086e-08	1.13 (1.06;1.20)	0.000330747	1.12 (1.05;1.19)	0.000785159	1.00 (0.98;1.03)	0.748207	1.02 (0.99;1.05)	0.157741
scarb2	Other disorders of the kidney and ureters	genitourinary	227	1.97 (1.70;2.27)	3.06849e-20	1.23 (1.08;1.40)	0.00213007	1.40 (1.22;1.60)	1.0912e-06	1.39 (1.22;1.60)	1.45954e-06	1.36 (1.19;1.55)	6.23689e-06	1.28 (1.12;1.46)	0.00023787	0.99 (0.93;1.06)	0.857996	0.96 (0.91;1.00)	0.069743
fcrlb	Respiratory insufficiency	respiratory	411	1.35 (1.22;1.49)	4.23949e-09	1.17 (1.06;1.29)	0.0021302	1.25 (1.13;1.38)	1.0997e-05	1.19 (1.07;1.31)	0.000702401	1.17 (1.06;1.30)	0.00146677	1.17 (1.06;1.29)	0.00197203	0.96 (0.89;1.03)	0.264108	1.00 (0.95;1.04)	0.814448
neo1	Chronic airway obstruction	respiratory	1679	0.90 (0.85;0.94)	1.18155e-05	0.93 (0.88;0.97)	0.00213143	0.83 (0.79;0.87)	4.1239e-14	0.88 (0.84;0.92)	1.63927e-07	0.88 (0.84;0.93)	3.26439e-07	0.89 (0.85;0.94)	4.43998e-06	0.99 (0.97;1.02)	0.634334	0.99 (0.96;1.02)	0.570583
ptprr	Chronic airway obstruction	respiratory	1685	0.91 (0.87;0.96)	0.000178652	0.93 (0.88;0.97)	0.00213152	0.81 (0.77;0.85)	9.15803e-18	0.81 (0.77;0.85)	1.99779e-17	0.88 (0.84;0.92)	1.7364e-07	0.90 (0.86;0.95)	3.39412e-05	1.03 (0.97;1.10)	0.347318	1.02 (0.99;1.04)	0.151148
f7	Unspecified monoarthritis	musculoskeletal	2852	1.19 (1.14;1.23)	2.85062e-19	1.06 (1.02;1.10)	0.00213184	1.18 (1.13;1.22)	1.16714e-17	1.15 (1.11;1.20)	9.85495e-14	1.06 (1.02;1.10)	0.00208128	1.06 (1.03;1.10)	0.000947969	0.99 (0.97;1.01)	0.255399	0.97 (0.96;0.99)	2.54751e-05
pgf	Rheumatoid arthritis	musculoskeletal	651	1.51 (1.38;1.64)	1.32514e-20	1.13 (1.05;1.22)	0.0021322	1.20 (1.11;1.30)	8.09363e-06	1.16 (1.07;1.26)	0.000284801	1.18 (1.09;1.28)	2.70667e-05	1.16 (1.07;1.26)	0.000156433	1.02 (0.99;1.06)	0.192109	0.99 (0.96;1.02)	0.647754
msr1	Cellulitis and abscess of arm/hand	dermatologic	1085	1.45 (1.36;1.55)	1.63557e-30	1.10 (1.03;1.17)	0.0021327	1.23 (1.16;1.31)	8.26823e-12	1.23 (1.16;1.31)	1.30234e-11	1.19 (1.12;1.26)	2.5758e-08	1.14 (1.07;1.21)	2.4915e-05	1.02 (0.95;1.08)	0.640035	1.01 (0.98;1.03)	0.571779
cd163	Other disorders of stomach and duodenum	digestive	578	1.38 (1.27;1.50)	2.91464e-14	1.14 (1.05;1.23)	0.00213422	1.26 (1.16;1.37)	3.69824e-08	1.26 (1.16;1.37)	3.65271e-08	1.19 (1.10;1.29)	3.33755e-05	1.17 (1.08;1.27)	0.000138839	1.00 (0.96;1.05)	0.938063	1.00 (0.98;1.03)	0.75168
prg2	Nasal polyps	respiratory	211	1.75 (1.53;2.01)	1.70027e-15	1.24 (1.08;1.42)	0.00213472	1.25 (1.09;1.43)	0.00134827	1.24 (1.08;1.42)	0.00222287	1.21 (1.06;1.39)	0.00529745	1.22 (1.06;1.39)	0.00485606	0.97 (0.91;1.04)	0.453461	1.07 (1.02;1.12)	0.00726749
ace2	Primary pulmonary hypertension	circulatory system	287	1.69 (1.49;1.92)	6.38805e-16	1.21 (1.07;1.36)	0.00213491	1.29 (1.14;1.46)	3.7437e-05	1.38 (1.22;1.56)	1.66211e-07	1.41 (1.25;1.59)	1.75373e-08	1.28 (1.13;1.44)	6.60595e-05	0.94 (0.83;1.08)	0.390076	0.96 (0.87;1.05)	0.378299
ncan	Benign neoplasm of colon	neoplasms	3655	0.87 (0.84;0.90)	1.00983e-15	0.95 (0.92;0.98)	0.00213537	0.92 (0.89;0.95)	1.43983e-07	0.92 (0.89;0.95)	7.01578e-07	0.93 (0.90;0.96)	4.20951e-06	0.95 (0.92;0.98)	0.000690485	1.00 (0.98;1.02)	0.871298	1.00 (0.99;1.01)	0.597863
timd4	Other anemias	hematopoietic	2456	1.20 (1.15;1.25)	7.47272e-19	1.06 (1.02;1.11)	0.00213718	1.09 (1.05;1.14)	1.40897e-05	1.08 (1.04;1.12)	0.000246507	1.06 (1.02;1.10)	0.00530556	1.06 (1.02;1.10)	0.00377551	1.02 (1.00;1.04)	0.0777797	0.98 (0.96;0.99)	0.00237671
yap1	Urinary tract infection	genitourinary	2998	1.31 (1.25;1.36)	1.55507e-38	1.06 (1.02;1.10)	0.00213742	1.15 (1.10;1.19)	1.80621e-12	1.11 (1.07;1.15)	3.34962e-08	1.10 (1.06;1.14)	1.18872e-06	1.09 (1.05;1.13)	1.55603e-06	0.99 (0.98;1.01)	0.425083	1.00 (0.99;1.02)	0.534662
cd200r1	Type 2 diabetes	endocrine/metabolic	2660	1.18 (1.13;1.22)	6.04366e-17	1.06 (1.02;1.10)	0.00213743	1.09 (1.05;1.13)	2.04531e-05	1.06 (1.03;1.11)	0.0011707	1.11 (1.07;1.15)	4.7236e-08	1.09 (1.05;1.13)	5.86312e-06	1.02 (0.99;1.04)	0.212223	0.99 (0.97;1.00)	0.0543804
spon2	Heart failure NOS	circulatory system	1497	1.62 (1.54;1.71)	5.58642e-71	1.09 (1.03;1.14)	0.00213779	1.29 (1.22;1.36)	3.56757e-21	1.29 (1.22;1.36)	2.03801e-21	1.16 (1.10;1.22)	3.05566e-08	1.14 (1.08;1.20)	5.40635e-07	1.02 (1.00;1.05)	0.103783	1.00 (0.98;1.02)	0.818903
lgals1	Cardiac arrest	circulatory system	325	1.60 (1.43;1.79)	3.93735e-16	1.19 (1.06;1.32)	0.00214045	1.21 (1.08;1.35)	0.000797733	1.22 (1.09;1.36)	0.000450781	1.28 (1.15;1.43)	7.82351e-06	1.26 (1.13;1.41)	3.00964e-05	1.01 (0.96;1.06)	0.742516	1.01 (0.95;1.07)	0.738966
spp1	Cellulitis and abscess of arm/hand	dermatologic	1087	1.21 (1.14;1.29)	1.60224e-09	1.10 (1.03;1.17)	0.00214047	1.06 (0.99;1.12)	0.0839385	1.05 (0.98;1.11)	0.154253	1.12 (1.06;1.19)	0.000172469	1.12 (1.05;1.19)	0.00032559	1.00 (0.82;1.22)	0.981616	0.98 (0.96;1.00)	0.0870939
cx3cl1	Chronic ulcer of skin	dermatologic	439	1.33 (1.21;1.47)	4.15862e-09	1.16 (1.05;1.27)	0.00214205	1.07 (0.97;1.18)	0.15982	1.08 (0.98;1.19)	0.120853	1.13 (1.03;1.25)	0.0089321	1.14 (1.04;1.25)	0.00700025	1.02 (0.98;1.07)	0.297436	1.01 (0.97;1.04)	0.644792
lgals3	Diabetic retinopathy	endocrine/metabolic	400	1.51 (1.36;1.68)	6.80728e-15	1.17 (1.06;1.29)	0.00214206	1.35 (1.22;1.49)	7.64364e-09	1.39 (1.26;1.54)	8.47479e-11	1.14 (1.03;1.26)	0.0102204	1.12 (1.02;1.24)	0.0203518	1.01 (0.97;1.06)	0.558069	1.00 (0.97;1.04)	0.893016
tgfa	Constipation	digestive	3045	1.19 (1.14;1.23)	3.43958e-20	1.06 (1.02;1.10)	0.00214261	1.09 (1.05;1.13)	1.73054e-06	1.10 (1.06;1.14)	8.92962e-07	1.06 (1.02;1.10)	0.0010777	1.06 (1.03;1.10)	0.000689765	0.99 (0.97;1.01)	0.234994	1.00 (0.99;1.02)	0.581425
pon1	Essential hypertension	circulatory system	8513	0.91 (0.89;0.93)	1.60371e-16	0.97 (0.95;0.99)	0.00214273	0.97 (0.95;0.99)	0.00598689	0.99 (0.97;1.01)	0.265545	0.97 (0.95;1.00)	0.0161052	0.97 (0.95;0.99)	0.00214365	1.00 (0.99;1.00)	0.294164	0.99 (0.99;1.00)	0.0908194
sncg	Other anemias	hematopoietic	2444	1.26 (1.21;1.31)	5.58388e-27	1.06 (1.02;1.11)	0.00214277	1.11 (1.06;1.15)	8.531e-07	1.11 (1.06;1.15)	7.10531e-07	1.10 (1.06;1.15)	8.86282e-07	1.10 (1.05;1.14)	6.14896e-06	1.01 (0.99;1.03)	0.310482
nefl	Malaise and fatigue	symptoms	1526	1.22 (1.15;1.29)	9.1371e-11	1.08 (1.03;1.14)	0.0021431	1.14 (1.09;1.20)	2.43824e-07	1.15 (1.09;1.21)	9.87894e-08	1.13 (1.07;1.19)	3.24253e-06	1.09 (1.04;1.15)	0.000698098			0.99 (0.97;1.01)	0.159857
snrpb2	Gram negative septicemia	infectious diseases	309	1.40 (1.25;1.57)	8.6668e-09	1.19 (1.07;1.34)	0.0021433	1.21 (1.08;1.35)	0.0011536	1.19 (1.06;1.33)	0.00286943	1.22 (1.09;1.37)	0.000531609	1.20 (1.07;1.34)	0.00168929			0.99 (0.95;1.04)	0.812364
tnfrsf6b	Hypopotassemia	endocrine/metabolic	782	1.37 (1.27;1.47)	6.59787e-17	1.12 (1.04;1.20)	0.00214549	1.26 (1.17;1.35)	1.87857e-10	1.21 (1.13;1.30)	7.67885e-08	1.17 (1.09;1.26)	8.52258e-06	1.14 (1.06;1.22)	0.000241195	0.99 (0.96;1.03)	0.704144	0.99 (0.96;1.02)	0.428528
xg	Hyperparathyroidism	endocrine/metabolic	205	2.32 (1.98;2.73)	1.30815e-24	1.24 (1.08;1.43)	0.00214646	1.23 (1.07;1.42)	0.00359083	1.23 (1.07;1.42)	0.0033086	1.32 (1.15;1.52)	8.15459e-05	1.27 (1.11;1.46)	0.000698116	1.05 (0.98;1.12)	0.148203	1.03 (0.98;1.08)	0.248426
tcof1	Gout	endocrine/metabolic	800	1.43 (1.33;1.54)	3.20017e-23	1.12 (1.04;1.20)	0.00214701	1.15 (1.07;1.23)	8.03029e-05	1.15 (1.07;1.23)	6.87507e-05	1.13 (1.06;1.22)	0.00041083	1.12 (1.05;1.20)	0.00136019	0.96 (0.88;1.04)	0.30108	1.00 (0.97;1.02)	0.852065
fgf23	Hypotension NOS	circulatory system	1327	1.35 (1.27;1.43)	9.75715e-25	1.09 (1.03;1.15)	0.00214804	1.13 (1.07;1.19)	2.35567e-05	1.14 (1.08;1.20)	5.71109e-06	1.12 (1.06;1.19)	3.07307e-05	1.12 (1.06;1.18)	8.36616e-05	1.01 (0.98;1.03)	0.473002	1.00 (0.98;1.02)	0.81892
pebp1	Obesity	endocrine/metabolic	3116	1.12 (1.08;1.16)	1.30909e-09	0.95 (0.91;0.98)	0.00214941	1.11 (1.07;1.15)	1.72383e-08	1.03 (1.00;1.07)	0.0919232	0.98 (0.94;1.01)	0.196807	0.97 (0.93;1.00)	0.0583731	0.97 (0.93;1.00)	0.0621087	0.99 (0.98;1.00)	0.213918
ca2	Acute renal failure	genitourinary	2437	1.07 (1.03;1.12)	0.000614147	1.06 (1.02;1.11)	0.0021499	1.14 (1.10;1.19)	1.06421e-10	1.13 (1.08;1.17)	5.73076e-09	1.09 (1.05;1.14)	1.4111e-05	1.07 (1.03;1.11)	0.00140529	1.01 (0.99;1.02)	0.476354
nphs1	Chronic renal failure [CKD]	genitourinary	1913	0.70 (0.67;0.73)	1.9194e-53	0.93 (0.89;0.97)	0.00215091	0.86 (0.82;0.90)	1.03836e-10	0.87 (0.83;0.91)	2.06335e-09	0.93 (0.89;0.97)	0.000781031	0.93 (0.89;0.97)	0.00158353	0.99 (0.96;1.02)	0.397757	1.01 (0.99;1.02)	0.524997
agrn	Carbuncle and furuncle	dermatologic	600	1.35 (1.24;1.47)	9.23624e-13	1.13 (1.05;1.23)	0.00215225	1.18 (1.09;1.28)	6.03377e-05	1.19 (1.10;1.28)	2.83309e-05	1.16 (1.07;1.26)	0.00027094	1.14 (1.05;1.23)	0.00145113	0.99 (0.96;1.03)	0.674863	0.99 (0.96;1.02)	0.531514
pi3	Inflammatory and toxic neuropathy	neurological	456	1.33 (1.21;1.47)	7.18445e-09	1.16 (1.05;1.27)	0.00215314	1.21 (1.10;1.32)	7.29201e-05	1.21 (1.11;1.33)	4.17973e-05	1.18 (1.08;1.30)	0.000368121	1.18 (1.07;1.29)	0.000515164	1.04 (0.99;1.08)	0.12721	0.99 (0.96;1.03)	0.765893
cd302	Pleurisy; pleural effusion	respiratory	1834	1.34 (1.28;1.41)	1.06757e-31	1.08 (1.03;1.13)	0.00215338	1.14 (1.09;1.20)	1.67527e-08	1.15 (1.09;1.20)	1.28954e-08	1.15 (1.10;1.21)	4.74747e-09	1.09 (1.04;1.15)	0.000191908	1.01 (0.98;1.03)	0.471406	0.99 (0.98;1.01)	0.546731
gpr37	Retention of urine	genitourinary	1681	1.16 (1.10;1.22)	5.96102e-09	1.08 (1.03;1.13)	0.00215349	1.11 (1.06;1.17)	1.55764e-05	1.11 (1.05;1.16)	4.11716e-05	1.10 (1.05;1.16)	8.11385e-05	1.09 (1.04;1.15)	0.000332558	1.00 (0.98;1.02)	0.83959	1.00 (0.99;1.02)	0.679195
fstl3	Peritoneal adhesions (postoperative) (postinfection)	digestive	628	1.34 (1.23;1.46)	9.32622e-12	1.13 (1.05;1.22)	0.00215351	1.14 (1.05;1.24)	0.0011586	1.12 (1.04;1.21)	0.00471092	1.14 (1.05;1.24)	0.00102944	1.14 (1.05;1.23)	0.00112386	1.04 (1.01;1.08)	0.0172583	1.00 (0.97;1.02)	0.827148
cstb	Bronchopneumonia and lung abscess	respiratory	264	1.58 (1.40;1.79)	7.12412e-13	1.21 (1.07;1.37)	0.0021537	1.30 (1.15;1.47)	2.75459e-05	1.30 (1.15;1.47)	2.75119e-05	1.30 (1.15;1.47)	2.73392e-05	1.33 (1.17;1.50)	6.16633e-06	0.98 (0.93;1.04)	0.494198	0.98 (0.93;1.03)	0.412241
cd34	Cholelithiasis	digestive	1117	0.81 (0.77;0.86)	8.71493e-12	0.91 (0.86;0.97)	0.00215388	0.84 (0.79;0.89)	7.30437e-09	0.84 (0.80;0.90)	2.23525e-08	0.87 (0.82;0.92)	3.77839e-06	0.90 (0.84;0.95)	0.000252724	1.00 (0.96;1.04)	0.962445	1.00 (0.98;1.02)	0.887149
pik3ip1	Other disorders of the kidney and ureters	genitourinary	227	1.91 (1.66;2.20)	4.84526e-19	1.23 (1.08;1.40)	0.00215395	1.30 (1.13;1.48)	0.000146685	1.33 (1.17;1.52)	2.0847e-05	1.29 (1.13;1.47)	0.000156972	1.31 (1.15;1.50)	5.85259e-05	0.98 (0.92;1.05)	0.615117	0.97 (0.92;1.01)	0.138408
ass1	Other chronic nonalcoholic liver disease	digestive	655	1.85 (1.71;2.00)	1.25426e-52	1.13 (1.04;1.22)	0.00215462	1.06 (0.98;1.15)	0.133518	1.07 (0.99;1.15)	0.106298	1.11 (1.03;1.20)	0.0088454	1.13 (1.04;1.22)	0.00215462	0.99 (0.82;1.20)	0.909726	1.23 (1.19;1.26)	2.95024e-56
khk	Cirrhosis of liver without mention of alcohol	digestive	199	2.20 (1.91;2.54)	2.65597e-27	1.25 (1.08;1.44)	0.00215487	1.46 (1.27;1.68)	1.88456e-07	1.52 (1.31;1.75)	9.95082e-09	1.44 (1.24;1.65)	6.5561e-07	1.30 (1.13;1.50)	0.000307395	0.97 (0.91;1.03)	0.322328	1.30 (1.24;1.37)	8.23617e-23
cd274	Hemiplegia	neurological	392	1.39 (1.26;1.54)	2.7547e-10	1.17 (1.06;1.29)	0.00215521	1.17 (1.06;1.30)	0.00196935	1.17 (1.06;1.29)	0.00266251	1.16 (1.05;1.29)	0.00314021	1.17 (1.06;1.29)	0.00235826	0.99 (0.95;1.04)	0.839511	1.01 (0.98;1.05)	0.485705
igsf3	Edema	symptoms	986	1.45 (1.36;1.55)	4.11311e-29	1.10 (1.04;1.18)	0.00215537	1.31 (1.22;1.39)	2.30488e-16	1.17 (1.10;1.25)	7.96156e-07	1.17 (1.10;1.24)	1.93538e-06	1.13 (1.06;1.20)	0.000193546	1.00 (0.97;1.03)	0.795028	1.01 (0.99;1.04)	0.416377
ccl16	Cellulitis and abscess of arm/hand	dermatologic	1088	1.40 (1.31;1.49)	3.97875e-25	1.10 (1.03;1.16)	0.00215729	1.19 (1.12;1.26)	2.72521e-08	1.14 (1.08;1.21)	1.13279e-05	1.11 (1.05;1.18)	0.000402052	1.10 (1.03;1.16)	0.00220589	1.01 (0.98;1.04)	0.484755	1.01 (0.99;1.03)	0.49289
btn2a1	Infection/inflammation of internal prosthetic device; implant; and graft	infectious diseases	218	1.61 (1.40;1.85)	1.50739e-11	1.23 (1.08;1.41)	0.00215739	1.29 (1.13;1.48)	0.000175374	1.30 (1.13;1.48)	0.000150083	1.26 (1.11;1.44)	0.000604918	1.24 (1.09;1.42)	0.00152083	1.03 (0.96;1.11)	0.375328	1.00 (0.96;1.05)	0.865587
ppp1r14d	Hypoglycemia	endocrine/metabolic	340	1.49 (1.33;1.66)	8.72021e-13	1.18 (1.06;1.32)	0.00215746	1.27 (1.14;1.41)	1.5862e-05	1.23 (1.11;1.37)	0.000130684	1.24 (1.11;1.38)	0.000112331	1.19 (1.07;1.32)	0.00176961	0.97 (0.92;1.02)	0.238192	1.10 (1.05;1.16)	5.2716e-05
f7	Gout	endocrine/metabolic	832	1.29 (1.21;1.39)	6.97781e-13	1.11 (1.04;1.19)	0.00215823	1.32 (1.23;1.41)	1.11256e-14	1.18 (1.10;1.26)	4.57651e-06	1.11 (1.03;1.19)	0.00373155	1.11 (1.03;1.19)	0.00350443	1.00 (0.96;1.03)	0.887498	1.06 (1.03;1.08)	4.35663e-06
rspo1	Cardiomegaly	circulatory system	1029	1.22 (1.14;1.30)	1.94725e-09	1.10 (1.04;1.18)	0.00215939	1.11 (1.05;1.19)	0.000826653	1.10 (1.03;1.17)	0.00329977	1.10 (1.03;1.17)	0.00390354	1.15 (1.08;1.23)	1.16444e-05	0.98 (0.94;1.01)	0.210292	1.01 (0.99;1.03)	0.470147
nos3	Circulatory disease NEC	circulatory system	3303	1.23 (1.19;1.28)	1.5918e-31	1.06 (1.02;1.09)	0.00216006	1.20 (1.16;1.24)	3.43658e-24	1.12 (1.08;1.16)	5.65636e-10	1.09 (1.05;1.13)	6.77387e-07	1.08 (1.04;1.11)	3.21405e-05	1.00 (0.99;1.02)	0.558647	1.05 (1.04;1.07)	4.53475e-17
cxcl9	Acidosis	endocrine/metabolic	489	1.56 (1.42;1.72)	4.15585e-19	1.16 (1.05;1.27)	0.00216064	1.24 (1.13;1.36)	6.8574e-06	1.19 (1.08;1.30)	0.000292715	1.24 (1.13;1.36)	5.81205e-06	1.20 (1.09;1.31)	0.00014045	1.06 (1.01;1.11)	0.0109318	1.02 (0.99;1.06)	0.16248
fcar	Other disorders of stomach and duodenum	digestive	572	1.28 (1.18;1.39)	3.58071e-09	1.14 (1.05;1.23)	0.00216157	1.21 (1.12;1.32)	4.95244e-06	1.19 (1.10;1.30)	2.35497e-05	1.15 (1.06;1.25)	0.000774568	1.14 (1.05;1.24)	0.00177423	1.02 (0.99;1.06)	0.241454	1.00 (0.97;1.03)	0.834675
lgmn	Chemotherapy	neoplasms	2015	1.16 (1.11;1.21)	1.17195e-10	1.07 (1.03;1.12)	0.00216177	1.14 (1.09;1.19)	1.19643e-08	1.11 (1.06;1.16)	5.70473e-06	1.07 (1.03;1.12)	0.00137557	1.08 (1.03;1.12)	0.00101269	1.00 (0.95;1.04)	0.902809	1.01 (0.99;1.02)	0.295882
mep1b	Edema	symptoms	985	0.89 (0.83;0.94)	0.000167605	0.91 (0.85;0.97)	0.00216215	0.82 (0.77;0.87)	1.95469e-10	0.84 (0.79;0.90)	8.26805e-08	0.87 (0.81;0.92)	5.63811e-06	0.89 (0.83;0.94)	0.000175747	1.02 (0.99;1.06)	0.108551	1.01 (0.98;1.03)	0.625918
ttr	Alcohol-related disorders	mental disorders	711	1.22 (1.13;1.32)	6.93133e-07	1.12 (1.04;1.21)	0.00216291	1.39 (1.29;1.50)	4.96744e-17	1.39 (1.29;1.50)	3.30345e-17	1.09 (1.01;1.18)	0.0215406	1.15 (1.07;1.24)	0.000173018	1.01 (0.98;1.04)	0.605474	0.97 (0.94;0.99)	0.00493337
gusb	Arthropathy NOS	musculoskeletal	5747	1.22 (1.18;1.25)	2.06863e-44	1.04 (1.01;1.07)	0.00216391	1.15 (1.12;1.18)	1.79567e-23	1.03 (1.00;1.06)	0.0235796	1.04 (1.01;1.07)	0.00294683	1.03 (1.01;1.06)	0.0174916	1.00 (0.99;1.01)	0.760274	1.00 (0.99;1.01)	0.429553
ccl14	Orthostatic hypotension	circulatory system	739	1.29 (1.20;1.39)	9.80006e-12	1.12 (1.04;1.21)	0.00216458	1.15 (1.06;1.23)	0.000279739	1.14 (1.06;1.22)	0.000574091	1.14 (1.06;1.23)	0.000395697	1.13 (1.05;1.22)	0.000926832	1.01 (0.96;1.06)	0.706278	1.00 (0.97;1.03)	0.972256
adgrd1	Tobacco use disorder	mental disorders	1730	1.22 (1.16;1.29)	2.19953e-14	1.08 (1.03;1.13)	0.00216532	1.17 (1.12;1.23)	3.26433e-10	1.08 (1.03;1.14)	0.00195557	1.09 (1.04;1.15)	0.000298955	1.06 (1.01;1.11)	0.0227569	1.04 (1.01;1.07)	0.0154166	1.01 (0.99;1.02)	0.393669
shisa5	Hypovolemia	endocrine/metabolic	1169	1.61 (1.51;1.71)	1.80467e-49	1.10 (1.03;1.16)	0.00216549	1.19 (1.12;1.26)	1.75093e-08	1.18 (1.11;1.25)	3.88465e-08	1.16 (1.09;1.23)	1.7333e-06	1.10 (1.04;1.17)	0.00148583	1.00 (0.96;1.04)	0.986044	1.03 (1.01;1.05)	0.0043005
ltbp3	E. coli	infectious diseases	797	1.41 (1.31;1.52)	1.25419e-20	1.12 (1.04;1.20)	0.00216624	1.16 (1.08;1.25)	3.34525e-05	1.15 (1.07;1.24)	0.000119092	1.14 (1.06;1.22)	0.000409544	1.14 (1.06;1.23)	0.000256419	1.01 (0.97;1.06)	0.564114	0.99 (0.97;1.02)	0.628955
acta2	Left bundle branch block	circulatory system	569	1.38 (1.26;1.52)	3.46478e-11	1.14 (1.05;1.25)	0.00216668	1.19 (1.09;1.30)	6.80393e-05	1.20 (1.10;1.30)	5.18589e-05	1.19 (1.09;1.29)	9.87936e-05	1.21 (1.11;1.32)	1.2556e-05	1.00 (0.96;1.04)	0.956048
lta	Cholelithiasis	digestive	1113	1.24 (1.16;1.31)	6.95341e-12	1.10 (1.03;1.16)	0.00216745	1.19 (1.12;1.27)	1.14193e-08	1.11 (1.05;1.18)	0.000543354	1.11 (1.05;1.18)	0.000300392	1.11 (1.04;1.17)	0.000694054	0.98 (0.95;1.02)	0.276098	1.02 (1.00;1.05)	0.0223835
edar	Other anemias	hematopoietic	2448	0.86 (0.83;0.90)	5.38609e-13	0.94 (0.90;0.98)	0.00216876	0.84 (0.81;0.88)	1.11866e-16	0.86 (0.82;0.89)	2.56815e-14	0.90 (0.86;0.93)	8.21827e-08	0.94 (0.90;0.98)	0.00149242	0.99 (0.95;1.03)	0.613451	1.01 (0.99;1.02)	0.242072
ntprobnp	Delirium dementia and amnestic and other cognitive disorders	mental disorders	571	1.40 (1.28;1.52)	1.0909e-13	1.14 (1.05;1.23)	0.00216889	1.38 (1.27;1.49)	5.26463e-14	1.29 (1.19;1.40)	1.2588e-09	1.22 (1.13;1.33)	2.05606e-06	1.18 (1.09;1.29)	5.73048e-05	0.99 (0.95;1.03)	0.560932	1.03 (0.99;1.06)	0.115205
serpina11	Bronchopneumonia and lung abscess	respiratory	271	1.46 (1.28;1.67)	2.15465e-08	1.21 (1.07;1.36)	0.00216904	1.35 (1.19;1.54)	2.13748e-06	1.34 (1.19;1.52)	3.9916e-06	1.29 (1.14;1.46)	3.85764e-05	1.28 (1.13;1.44)	7.56812e-05	1.02 (0.96;1.08)	0.462768	0.97 (0.93;1.02)	0.289077
fam20a	Septicemia	infectious diseases	1310	1.39 (1.32;1.47)	1.37468e-30	1.09 (1.03;1.15)	0.00216977	1.13 (1.07;1.20)	8.47788e-06	1.15 (1.09;1.21)	1.08382e-06	1.11 (1.05;1.17)	0.000177756	1.12 (1.06;1.18)	9.24342e-05	1.00 (0.97;1.02)	0.695785	1.01 (0.99;1.03)	0.258066
vegfa	Chronic renal failure [CKD]	genitourinary	2094	1.47 (1.40;1.53)	4.0499e-65	1.07 (1.02;1.12)	0.00216978	1.12 (1.07;1.17)	5.46441e-07	1.11 (1.06;1.16)	3.35709e-06	1.11 (1.07;1.16)	9.77095e-07	1.12 (1.07;1.17)	8.54912e-07	0.99 (0.97;1.01)	0.3647	1.01 (1.00;1.03)	0.0866545
tnfrsf10a	Esophageal bleeding (varices/hemorrhage)	digestive	421	1.42 (1.28;1.57)	1.1258e-11	1.16 (1.06;1.28)	0.00216982	1.35 (1.22;1.49)	3.00461e-09	1.30 (1.18;1.43)	1.73258e-07	1.28 (1.17;1.42)	4.18128e-07	1.19 (1.08;1.31)	0.000350052	0.99 (0.95;1.03)	0.502826	1.03 (0.99;1.06)	0.131388
ceacam21	Decubitus ulcer	dermatologic	618	1.31 (1.21;1.42)	3.27553e-11	1.13 (1.05;1.23)	0.00217013	1.17 (1.08;1.26)	0.000156379	1.15 (1.07;1.25)	0.000442963	1.14 (1.06;1.24)	0.00101183	1.13 (1.05;1.23)	0.00217013	1.01 (0.97;1.05)	0.506733	1.01 (0.97;1.04)	0.704921
acp6	Other anemias	hematopoietic	2476	1.12 (1.08;1.17)	6.58373e-09	1.06 (1.02;1.11)	0.002171	1.05 (1.01;1.09)	0.0183464	1.06 (1.01;1.10)	0.00744912	1.07 (1.03;1.11)	0.00134058	1.07 (1.03;1.11)	0.000986635	0.98 (0.96;1.00)	0.0141218	1.00 (0.98;1.02)	0.854397
timp4	Septicemia	infectious diseases	1357	1.28 (1.21;1.35)	2.60399e-17	1.09 (1.03;1.15)	0.00217169	1.20 (1.13;1.27)	1.01928e-10	1.20 (1.13;1.26)	7.5674e-11	1.15 (1.09;1.21)	7.71435e-07	1.13 (1.07;1.19)	9.84451e-06	1.00 (0.97;1.03)	0.917089	0.97 (0.95;0.99)	0.00235691
vmo1	Pleurisy; pleural effusion	respiratory	1834	1.16 (1.11;1.22)	2.36062e-10	1.07 (1.03;1.12)	0.00217169	1.10 (1.06;1.16)	1.93016e-05	1.11 (1.06;1.16)	1.07214e-05	1.10 (1.05;1.15)	6.97904e-05	1.08 (1.03;1.13)	0.0013739	1.01 (0.99;1.03)	0.272212	1.01 (0.99;1.02)	0.526892
cd300c	Chronic ulcer of skin	dermatologic	448	1.76 (1.60;1.94)	5.98975e-32	1.16 (1.05;1.27)	0.00217209	1.29 (1.17;1.42)	9.57351e-08	1.24 (1.13;1.36)	7.94076e-06	1.22 (1.12;1.34)	2.14504e-05	1.17 (1.07;1.29)	0.000766159	0.99 (0.93;1.04)	0.640756	1.05 (1.01;1.08)	0.0143322
gcnt1	Intestinal infection	infectious diseases	1930	1.20 (1.15;1.26)	2.5806e-15	1.07 (1.03;1.12)	0.00217229	1.08 (1.03;1.13)	0.00109934	1.09 (1.04;1.14)	0.000389188	1.09 (1.04;1.14)	0.00011684	1.09 (1.04;1.14)	0.000116162	0.99 (0.97;1.01)	0.338828	1.02 (1.00;1.03)	0.0281245
cd72	Acute renal failure	genitourinary	2286	1.48 (1.42;1.54)	3.74305e-73	1.07 (1.02;1.11)	0.00217259	1.16 (1.11;1.21)	1.39338e-11	1.11 (1.06;1.15)	2.47252e-06	1.12 (1.07;1.16)	1.53887e-07	1.11 (1.06;1.15)	1.63739e-06	1.00 (0.98;1.02)	0.812328	1.01 (0.99;1.02)	0.361391
serpinh1	Hypercholesterolemia	endocrine/metabolic	4933	1.14 (1.11;1.18)	7.66465e-21	1.04 (1.02;1.07)	0.00217446	1.08 (1.05;1.11)	2.81406e-07	1.08 (1.05;1.11)	4.11429e-07	1.06 (1.03;1.09)	0.000144678	1.04 (1.02;1.07)	0.00217446	1.01 (1.00;1.02)	0.181294	1.00 (0.99;1.01)	0.872073
cd80	Constipation	digestive	2966	1.16 (1.12;1.20)	2.73382e-14	1.06 (1.02;1.10)	0.00217552	1.11 (1.07;1.15)	4.0662e-08	1.11 (1.07;1.15)	4.67669e-08	1.10 (1.06;1.14)	6.16289e-07	1.08 (1.04;1.12)	3.67046e-05	0.99 (0.97;1.01)	0.373409	1.00 (0.99;1.02)	0.669329
itih4	Other anemias	hematopoietic	2379	1.17 (1.12;1.22)	1.99521e-13	1.07 (1.02;1.11)	0.00217571	1.10 (1.05;1.14)	1.13198e-05	1.11 (1.07;1.16)	7.51936e-07	1.09 (1.05;1.14)	1.26103e-05	1.08 (1.04;1.13)	0.000115567	1.03 (1.01;1.04)	0.00722174	0.98 (0.97;1.00)	0.0184612
gipc2	Hyposmolality and/or hyponatremia	endocrine/metabolic	970	1.26 (1.18;1.35)	1.56683e-11	1.11 (1.04;1.18)	0.0021771	1.14 (1.07;1.22)	7.7301e-05	1.16 (1.08;1.23)	1.03584e-05	1.14 (1.07;1.22)	4.09795e-05	1.12 (1.05;1.20)	0.000493663	0.97 (0.94;1.00)	0.0353406
igfbpl1	Heart failure NOS	circulatory system	1506	1.46 (1.38;1.54)	8.96148e-42	1.09 (1.03;1.14)	0.0021776	1.26 (1.20;1.33)	9.57018e-18	1.28 (1.22;1.35)	2.71372e-20	1.22 (1.15;1.28)	3.32029e-13	1.13 (1.07;1.19)	3.36558e-06	0.98 (0.95;1.00)	0.0866467	1.01 (0.99;1.03)	0.604789
dsg3	Essential hypertension	circulatory system	8749	0.97 (0.94;0.99)	0.00265283	0.97 (0.95;0.99)	0.00217769	0.93 (0.91;0.95)	1.01306e-10	0.95 (0.93;0.97)	4.03065e-07	0.95 (0.93;0.97)	2.07352e-07	0.95 (0.93;0.97)	6.61978e-06	1.00 (0.99;1.01)	0.339094	0.99 (0.99;1.00)	0.0794467
bst2	Circulatory disease NEC	circulatory system	3419	1.25 (1.21;1.30)	6.01815e-37	1.06 (1.02;1.09)	0.00217848	1.12 (1.08;1.16)	1.01779e-09	1.12 (1.08;1.16)	1.03104e-10	1.07 (1.04;1.11)	7.14743e-05	1.07 (1.04;1.11)	4.01098e-05	1.00 (0.98;1.02)	0.708934	1.05 (1.04;1.06)	5.94197e-16
cd4	Noninfectious gastroenteritis	digestive	1261	1.26 (1.19;1.34)	6.17075e-16	1.09 (1.03;1.15)	0.00218105	1.12 (1.06;1.18)	6.71406e-05	1.11 (1.05;1.18)	0.000120383	1.10 (1.04;1.17)	0.000549624	1.10 (1.04;1.16)	0.00086665	1.01 (0.99;1.04)	0.310662	0.98 (0.96;1.00)	0.0504762
mamdc4	Arthropathy NOS	musculoskeletal	5574	1.12 (1.09;1.15)	2.76838e-15	1.04 (1.02;1.07)	0.00218107	1.13 (1.10;1.17)	2.83407e-20	1.10 (1.07;1.13)	2.7698e-12	1.06 (1.03;1.09)	4.99552e-05	1.05 (1.03;1.08)	9.41856e-05	0.99 (0.98;1.01)	0.419066	0.99 (0.98;1.00)	0.0648692
colec12	Abnormal findings examination of lungs	respiratory	608	1.39 (1.27;1.52)	1.24554e-13	1.13 (1.05;1.23)	0.00218175	1.18 (1.09;1.29)	9.52127e-05	1.18 (1.09;1.28)	6.40787e-05	1.16 (1.07;1.26)	0.000297475	1.16 (1.07;1.26)	0.000333235	0.93 (0.84;1.03)	0.146169	0.99 (0.97;1.02)	0.73078
smndc1	Septicemia	infectious diseases	1302	1.21 (1.14;1.28)	2.15405e-11	1.09 (1.03;1.15)	0.00218183	1.10 (1.04;1.16)	0.00113082	1.09 (1.03;1.15)	0.00340931	1.08 (1.02;1.14)	0.00909924	1.09 (1.04;1.16)	0.0012582			1.01 (0.98;1.03)	0.609492
wfdc1	Hypovolemia	endocrine/metabolic	1141	1.26 (1.18;1.34)	5.73966e-14	1.10 (1.03;1.16)	0.00218299	1.12 (1.05;1.19)	0.000210272	1.11 (1.04;1.17)	0.000862257	1.10 (1.04;1.17)	0.00188962	1.10 (1.03;1.16)	0.00218299	0.99 (0.97;1.02)	0.611499	0.98 (0.96;1.00)	0.0283123
ceacam1	Other mental disorder	mental disorders	6660	1.10 (1.07;1.12)	2.58887e-13	1.04 (1.01;1.06)	0.00218335	1.01 (0.98;1.03)	0.609367	1.02 (1.00;1.05)	0.0726203	1.03 (1.01;1.06)	0.00875688	1.05 (1.02;1.07)	0.000335086	0.99 (0.98;1.00)	0.125264	0.99 (0.98;1.00)	0.0503015
ccn4	Diabetic retinopathy	endocrine/metabolic	402	1.68 (1.52;1.86)	2.34327e-24	1.17 (1.06;1.29)	0.00218403	1.50 (1.36;1.66)	1.29594e-15	1.44 (1.31;1.60)	6.78321e-13	1.39 (1.26;1.54)	6.34951e-11	1.21 (1.09;1.33)	0.00019638	0.99 (0.95;1.03)	0.629145	1.03 (0.99;1.07)	0.145669
pdia3	Hyperparathyroidism	endocrine/metabolic	195	1.55 (1.34;1.78)	2.14984e-09	1.25 (1.08;1.44)	0.00218471	1.29 (1.12;1.49)	0.000364418	1.31 (1.13;1.50)	0.000224666	1.30 (1.13;1.50)	0.000268316	1.26 (1.10;1.46)	0.00115811	1.01 (0.95;1.08)	0.64528	1.00 (0.92;1.10)	0.941771
pdcd1lg2	Thrombocytopenia	hematopoietic	361	1.42 (1.28;1.58)	5.298e-11	1.18 (1.06;1.30)	0.00218528	1.28 (1.16;1.42)	2.72636e-06	1.26 (1.14;1.40)	1.13785e-05	1.22 (1.10;1.36)	0.000129207	1.18 (1.06;1.31)	0.0017677	0.98 (0.93;1.02)	0.281393	1.01 (0.97;1.05)	0.623818
pdia3	Hyperpotassemia	endocrine/metabolic	433	1.49 (1.36;1.64)	1.86999e-16	1.16 (1.05;1.28)	0.00218558	1.23 (1.11;1.35)	2.72462e-05	1.22 (1.11;1.35)	2.92038e-05	1.20 (1.09;1.32)	0.000179409	1.17 (1.06;1.29)	0.00117429	0.98 (0.94;1.02)	0.340907	0.99 (0.93;1.06)	0.807724
esm1	Chronic airway obstruction	respiratory	1714	0.79 (0.75;0.83)	1.00403e-21	0.93 (0.88;0.97)	0.00218577	0.93 (0.89;0.98)	0.00568958	0.93 (0.88;0.98)	0.00347282	0.92 (0.88;0.97)	0.00105757	0.90 (0.85;0.94)	9.48596e-06	0.99 (0.97;1.01)	0.161613	1.00 (0.98;1.02)	0.977124
cxcl17	Alcoholism	mental disorders	1560	1.32 (1.25;1.39)	2.28969e-23	1.08 (1.03;1.14)	0.00218638	1.11 (1.05;1.16)	9.08316e-05	1.12 (1.06;1.18)	1.50122e-05	1.11 (1.06;1.17)	2.33043e-05	1.11 (1.06;1.17)	4.65934e-05	1.00 (0.98;1.03)	0.808959	1.00 (0.98;1.02)	0.996899
adamts8	Diaphragmatic hernia	digestive	3295	0.88 (0.85;0.92)	2.73219e-12	0.95 (0.92;0.98)	0.00218677	0.91 (0.87;0.94)	1.73113e-08	0.91 (0.88;0.94)	7.43282e-08	0.94 (0.90;0.97)	0.000132478	0.94 (0.91;0.98)	0.00105286	0.99 (0.97;1.00)	0.173638	1.00 (0.98;1.01)	0.460661
immt	Orthostatic hypotension	circulatory system	716	1.32 (1.22;1.42)	3.72428e-12	1.12 (1.04;1.21)	0.00218682	1.17 (1.09;1.27)	3.45233e-05	1.19 (1.10;1.28)	6.18953e-06	1.17 (1.09;1.26)	4.05521e-05	1.15 (1.06;1.24)	0.000385782	1.00 (0.97;1.03)	0.830374	0.99 (0.96;1.02)	0.369005
itga11	Pulmonary heart disease	circulatory system	831	0.80 (0.75;0.86)	4.28415e-10	0.90 (0.84;0.96)	0.00218747	0.82 (0.76;0.88)	1.17513e-08	0.86 (0.80;0.92)	1.11156e-05	0.85 (0.80;0.91)	5.11715e-06	0.88 (0.82;0.94)	0.000204269	1.00 (0.96;1.04)	0.926786	1.02 (0.99;1.04)	0.132309
immt	Other chronic nonalcoholic liver disease	digestive	672	1.78 (1.65;1.93)	2.82872e-49	1.13 (1.04;1.21)	0.00218769	1.34 (1.24;1.44)	7.66903e-14	1.24 (1.15;1.34)	2.16158e-08	1.19 (1.10;1.28)	7.18348e-06	1.15 (1.06;1.24)	0.000352173	1.02 (0.99;1.06)	0.115079	1.01 (0.98;1.04)	0.577783
vsig4	Pulmonary collapse; interstitial and compensatory emphysema	respiratory	904	1.46 (1.36;1.57)	2.50912e-26	1.11 (1.04;1.18)	0.00218821	1.17 (1.10;1.25)	2.00933e-06	1.19 (1.11;1.27)	2.87761e-07	1.15 (1.08;1.23)	2.56882e-05	1.13 (1.06;1.20)	0.000361541	0.97 (0.90;1.04)	0.368983	1.02 (1.00;1.05)	0.074996
lilrb2	Bronchiectasis	respiratory	531	1.30 (1.20;1.42)	1.67448e-09	1.14 (1.05;1.24)	0.00218838	1.18 (1.08;1.28)	0.000198264	1.15 (1.06;1.26)	0.000948647	1.15 (1.06;1.26)	0.000895533	1.14 (1.05;1.24)	0.00177957	0.97 (0.93;1.01)	0.109695	1.00 (0.97;1.04)	0.773487
col3a1	Acute renal failure	genitourinary	2360	1.24 (1.19;1.29)	9.08303e-25	1.07 (1.02;1.11)	0.00218962	1.14 (1.10;1.19)	1.09145e-10	1.13 (1.08;1.18)	4.25269e-09	1.07 (1.03;1.12)	0.000543085	1.07 (1.02;1.11)	0.00196821	1.01 (0.97;1.06)	0.621727	0.99 (0.97;1.01)	0.340032
vmo1	Chemotherapy	neoplasms	2000	1.14 (1.09;1.19)	1.8484e-08	1.07 (1.02;1.12)	0.00218997	1.09 (1.04;1.14)	9.52636e-05	1.09 (1.05;1.14)	5.01149e-05	1.08 (1.04;1.13)	0.000285628	1.07 (1.03;1.12)	0.00197481	0.98 (0.96;0.99)	0.0122736	1.00 (0.98;1.01)	0.537666
coq7	Alcohol-related disorders	mental disorders	694	1.46 (1.35;1.57)	4.24417e-23	1.12 (1.04;1.21)	0.00219101	1.08 (1.00;1.16)	0.0483142	1.09 (1.01;1.18)	0.0198431	1.11 (1.03;1.20)	0.00639855	1.07 (0.99;1.15)	0.0686585	0.98 (0.95;1.01)	0.246921	1.00 (0.97;1.02)	0.722076
tnfrsf6b	Acute pancreatitis	digestive	217	1.62 (1.41;1.86)	6.32847e-12	1.23 (1.08;1.41)	0.00219108	1.36 (1.19;1.55)	7.1563e-06	1.30 (1.14;1.49)	0.000116964	1.27 (1.12;1.46)	0.000361935	1.24 (1.09;1.42)	0.00144378	1.05 (0.99;1.12)	0.111308	1.01 (0.96;1.06)	0.759766
igf2r	Chemotherapy	neoplasms	2007	1.15 (1.09;1.20)	3.93249e-09	1.07 (1.03;1.12)	0.00219163	1.08 (1.03;1.13)	0.0010353	1.07 (1.03;1.12)	0.00158285	1.07 (1.02;1.12)	0.00333278	1.08 (1.04;1.13)	0.000299376	0.99 (0.96;1.01)	0.236566	1.02 (1.00;1.03)	0.0631905
creld1	Asthma	respiratory	1190	1.26 (1.19;1.33)	9.64254e-15	1.09 (1.03;1.16)	0.00219312	1.14 (1.08;1.21)	7.69783e-06	1.14 (1.07;1.20)	1.17346e-05	1.13 (1.07;1.19)	3.64938e-05	1.11 (1.05;1.17)	0.000354617	0.99 (0.97;1.02)	0.601093	1.00 (0.98;1.02)	0.689765
ceacam21	Acute renal failure	genitourinary	2425	1.29 (1.24;1.34)	4.2442e-35	1.06 (1.02;1.11)	0.00219396	1.09 (1.05;1.14)	1.85351e-05	1.08 (1.04;1.12)	0.000162023	1.07 (1.03;1.12)	0.000563129	1.06 (1.02;1.11)	0.00219396	0.99 (0.97;1.01)	0.484035	1.00 (0.99;1.02)	0.727418
cdh2	Hypoglycemia	endocrine/metabolic	363	1.90 (1.70;2.12)	2.51096e-29	1.18 (1.06;1.30)	0.00219455	1.30 (1.17;1.44)	8.22089e-07	1.34 (1.21;1.49)	3.71367e-08	1.21 (1.10;1.35)	0.000241817	1.21 (1.09;1.34)	0.000359823	0.98 (0.93;1.03)	0.347142	1.00 (0.96;1.04)	0.936369
cpm	Angina pectoris	circulatory system	1431	1.33 (1.26;1.41)	1.49361e-25	1.08 (1.03;1.14)	0.00219603	1.18 (1.12;1.25)	7.24959e-10	1.14 (1.08;1.20)	1.06138e-06	1.11 (1.06;1.17)	5.04925e-05	1.12 (1.06;1.18)	3.06522e-05	0.96 (0.92;1.01)	0.11815	1.00 (0.98;1.01)	0.697874
ace2	Pneumococcal pneumonia	respiratory	1772	1.30 (1.24;1.37)	3.0449e-23	1.08 (1.03;1.13)	0.00219605	1.18 (1.12;1.24)	1.06544e-10	1.20 (1.14;1.26)	4.5336e-13	1.20 (1.14;1.26)	1.81437e-13	1.14 (1.08;1.19)	2.064e-07	1.00 (0.98;1.02)	0.844192	1.00 (0.99;1.02)	0.636491
gla	Gastritis and duodenitis	digestive	2220	1.15 (1.10;1.20)	8.91666e-11	1.07 (1.02;1.11)	0.00219632	1.13 (1.09;1.18)	6.43694e-09	1.11 (1.07;1.16)	5.29438e-07	1.11 (1.07;1.16)	5.22318e-07	1.08 (1.04;1.13)	0.000269144	1.02 (0.98;1.06)	0.360728	0.99 (0.98;1.00)	0.162485
spon1	Bronchopneumonia and lung abscess	respiratory	270	1.62 (1.43;1.84)	1.17388e-13	1.21 (1.07;1.36)	0.0021971	1.43 (1.26;1.62)	1.51242e-08	1.37 (1.21;1.55)	4.0649e-07	1.30 (1.15;1.47)	2.26718e-05	1.27 (1.12;1.43)	0.000120762	1.02 (0.96;1.08)	0.5285	0.95 (0.91;1.00)	0.0429528
golm2	Varicose veins of lower extremity, symptomtic	circulatory system	339	1.44 (1.30;1.61)	2.24184e-11	1.18 (1.06;1.32)	0.00219718	1.25 (1.12;1.39)	5.136e-05	1.25 (1.13;1.40)	3.64584e-05	1.23 (1.10;1.37)	0.00019532	1.17 (1.05;1.31)	0.00346325	1.00 (0.91;1.09)	0.976421	1.04 (1.00;1.08)	0.0788939
serpina1	Rheumatoid arthritis	musculoskeletal	610	1.28 (1.19;1.39)	8.47942e-10	1.13 (1.05;1.23)	0.00219776	1.20 (1.11;1.30)	5.56534e-06	1.19 (1.10;1.29)	1.63436e-05	1.14 (1.05;1.23)	0.00120276	1.13 (1.05;1.23)	0.00219776	1.01 (0.96;1.07)	0.715701
thbd	Hyperpotassemia	endocrine/metabolic	481	1.61 (1.47;1.77)	2.3782e-23	1.15 (1.05;1.26)	0.00219823	1.04 (0.95;1.14)	0.403201	1.03 (0.94;1.12)	0.577822	1.04 (0.95;1.14)	0.407561	1.10 (1.00;1.20)	0.0469595	0.99 (0.95;1.04)	0.778299	1.02 (0.98;1.05)	0.335443
inhbb	Syncope and collapse	symptoms	1666	1.20 (1.14;1.26)	1.15013e-12	1.08 (1.03;1.13)	0.00219848	1.08 (1.03;1.13)	0.00194142	1.09 (1.04;1.14)	0.000540045	1.09 (1.04;1.15)	0.000330607	1.09 (1.04;1.14)	0.000789668	1.00 (0.98;1.02)	0.814032	1.00 (0.98;1.01)	0.705081
wfdc1	Gout	endocrine/metabolic	781	1.32 (1.23;1.42)	2.40536e-14	1.12 (1.04;1.20)	0.00219868	1.08 (1.01;1.16)	0.0269288	1.12 (1.04;1.20)	0.0017976	1.13 (1.05;1.21)	0.00101921	1.12 (1.04;1.20)	0.00219868	1.03 (1.00;1.07)	0.044344	1.00 (0.98;1.03)	0.865702
tnfrsf6b	Emphysema	respiratory	520	1.68 (1.54;1.84)	1.10102e-29	1.14 (1.05;1.25)	0.00219995	1.41 (1.29;1.54)	8.55119e-15	1.33 (1.21;1.45)	2.08795e-10	1.22 (1.12;1.33)	7.87435e-06	1.16 (1.06;1.26)	0.000784596	0.99 (0.95;1.03)	0.576843	1.01 (0.97;1.04)	0.685127
gal	Tobacco use disorder	mental disorders	1822	0.71 (0.68;0.75)	1.40416e-45	0.93 (0.89;0.97)	0.00220147	0.73 (0.70;0.76)	3.6638e-41	0.93 (0.88;0.97)	0.00097201	0.94 (0.90;0.98)	0.00613737	0.94 (0.90;0.99)	0.0132919	1.02 (0.99;1.04)	0.250452	1.01 (0.99;1.03)	0.191185
hspb6	Osteoarthritis; localized	musculoskeletal	1965	1.20 (1.14;1.27)	1.69499e-12	1.07 (1.03;1.12)	0.0022025	1.15 (1.10;1.20)	5.41702e-09	1.16 (1.11;1.21)	1.99773e-10	1.09 (1.04;1.14)	0.000120821	1.09 (1.04;1.14)	0.000303403			1.01 (0.99;1.02)	0.315305
itpa	Emphysema	respiratory	494	1.32 (1.21;1.44)	1.22611e-09	1.15 (1.05;1.26)	0.00220319	1.26 (1.15;1.37)	5.42925e-07	1.26 (1.15;1.37)	4.55238e-07	1.18 (1.08;1.29)	0.000323389	1.15 (1.06;1.26)	0.00167973	0.99 (0.94;1.05)	0.785202	1.05 (1.01;1.08)	0.00724762
timp4	Other chronic ischemic heart disease, unspecified	circulatory system	2280	1.16 (1.11;1.21)	6.97824e-11	1.07 (1.02;1.11)	0.00220351	1.15 (1.10;1.20)	9.44499e-11	1.14 (1.09;1.19)	8.53661e-10	1.10 (1.06;1.15)	4.73987e-06	1.08 (1.04;1.13)	0.000252392	0.99 (0.97;1.01)	0.450334	0.99 (0.97;1.00)	0.04891
clec4a	Other chronic nonalcoholic liver disease	digestive	693	0.72 (0.67;0.77)	6.69282e-18	0.89 (0.83;0.96)	0.00220412	0.76 (0.71;0.82)	1.71364e-12	0.76 (0.71;0.82)	1.65189e-12	0.79 (0.74;0.85)	1.09215e-09	0.84 (0.78;0.90)	2.21064e-06	0.95 (0.89;1.01)	0.0958441	0.99 (0.97;1.02)	0.541366
calcb	Pleurisy; pleural effusion	respiratory	1795	1.16 (1.10;1.21)	2.02944e-09	1.08 (1.03;1.13)	0.00220433	1.07 (1.02;1.12)	0.00751037	1.06 (1.02;1.12)	0.00931247	1.09 (1.04;1.14)	0.000507988	1.09 (1.04;1.14)	0.000591558	0.98 (0.96;1.00)	0.0911826	1.00 (0.99;1.02)	0.648963
mansc1	Hyperpotassemia	endocrine/metabolic	475	1.54 (1.41;1.69)	1.2235e-20	1.15 (1.05;1.26)	0.00220446	1.16 (1.06;1.27)	0.00173823	1.16 (1.06;1.27)	0.00144549	1.14 (1.04;1.25)	0.00573259	1.20 (1.10;1.32)	6.83777e-05	0.99 (0.95;1.03)	0.682359	0.99 (0.96;1.03)	0.65705
sult2a1	Cirrhosis of liver without mention of alcohol	digestive	203	2.67 (2.32;3.09)	3.38079e-41	1.25 (1.08;1.44)	0.00220623	1.51 (1.31;1.74)	1.72369e-08	1.45 (1.25;1.67)	3.76702e-07	1.35 (1.17;1.56)	2.87378e-05	1.30 (1.12;1.49)	0.00034467	0.97 (0.91;1.04)	0.442779	1.20 (1.14;1.26)	1.87559e-12
apom	Other forms of chronic heart disease	circulatory system	970	0.73 (0.68;0.77)	4.95378e-23	0.91 (0.85;0.97)	0.00220722	0.82 (0.77;0.88)	1.85318e-09	0.86 (0.80;0.91)	1.85989e-06	0.87 (0.82;0.93)	2.64913e-05	0.88 (0.83;0.94)	0.000139911	1.00 (0.96;1.06)	0.865355	0.99 (0.97;1.02)	0.540772
vsig2	Respiratory failure	respiratory	970	1.50 (1.40;1.60)	2.1125e-33	1.11 (1.04;1.18)	0.00220743	1.15 (1.08;1.23)	2.17961e-05	1.13 (1.06;1.20)	0.000253307	1.16 (1.09;1.24)	5.88199e-06	1.13 (1.06;1.21)	0.000172634	1.02 (0.99;1.05)	0.145006	0.97 (0.95;0.99)	0.0153432
itgb7	Acute renal failure	genitourinary	2455	1.15 (1.10;1.19)	2.38295e-11	1.06 (1.02;1.11)	0.00220772	1.09 (1.05;1.14)	1.49196e-05	1.14 (1.10;1.19)	3.56943e-11	1.10 (1.05;1.14)	6.01446e-06	1.07 (1.03;1.12)	0.000445533	1.00 (0.97;1.02)	0.703353	0.99 (0.98;1.01)	0.365439
acvrl1	Disorders of calcium/phosphorus metabolism	endocrine/metabolic	453	1.64 (1.49;1.81)	1.00929e-22	1.16 (1.05;1.27)	0.00220774	1.19 (1.08;1.31)	0.000275427	1.24 (1.13;1.36)	6.28494e-06	1.18 (1.08;1.30)	0.000431661	1.16 (1.06;1.27)	0.00189261	1.02 (0.97;1.07)	0.44461	1.01 (0.98;1.04)	0.587146
cpb1	Alcohol-related disorders	mental disorders	745	1.26 (1.17;1.35)	4.97724e-10	1.12 (1.04;1.20)	0.00220852	1.19 (1.11;1.28)	2.05639e-06	1.16 (1.08;1.24)	7.16021e-05	1.14 (1.06;1.22)	0.000361334	1.12 (1.04;1.20)	0.00275794	0.99 (0.96;1.03)	0.669092	1.01 (0.98;1.03)	0.609109
il12b	Other acute and subacute forms of ischemic heart disease	circulatory system	376	1.37 (1.23;1.52)	2.98827e-09	1.17 (1.06;1.30)	0.00220873	1.27 (1.14;1.41)	9.62864e-06	1.18 (1.07;1.31)	0.00118501	1.20 (1.09;1.33)	0.000310865	1.17 (1.06;1.30)	0.00199406	1.02 (0.97;1.07)	0.417752	1.00 (0.97;1.04)	0.94158
mrc1	Duodenal ulcer	digestive	272	1.54 (1.36;1.75)	1.18851e-11	1.21 (1.07;1.36)	0.00220922	1.30 (1.16;1.47)	1.59306e-05	1.28 (1.13;1.44)	6.07789e-05	1.27 (1.13;1.43)	8.73717e-05	1.23 (1.09;1.38)	0.000815676	0.96 (0.91;1.01)	0.124775	0.98 (0.94;1.02)	0.353212
defa1_defa1b	Syncope and collapse	symptoms	1701	1.16 (1.11;1.22)	8.27825e-10	1.08 (1.03;1.13)	0.0022106	1.06 (1.01;1.11)	0.0183249	1.06 (1.01;1.11)	0.0138371	1.08 (1.03;1.14)	0.000996885	1.09 (1.04;1.14)	0.000671633	0.99 (0.97;1.01)	0.33664	1.00 (0.98;1.01)	0.625613
asgr2	Other mental disorder	mental disorders	6478	1.16 (1.13;1.19)	3.57076e-32	1.04 (1.01;1.06)	0.00221372	1.06 (1.03;1.08)	1.65162e-05	1.07 (1.04;1.09)	1.61655e-07	1.05 (1.02;1.07)	0.000236282	1.04 (1.02;1.07)	0.000498804	1.01 (1.00;1.02)	0.221438	1.00 (0.99;1.00)	0.340915
smpd1	Hyperpotassemia	endocrine/metabolic	478	1.38 (1.26;1.51)	1.38171e-11	1.15 (1.05;1.26)	0.00221563	1.42 (1.29;1.55)	6.58631e-14	1.38 (1.26;1.51)	3.8611e-12	1.28 (1.17;1.40)	8.70998e-08	1.15 (1.05;1.26)	0.00194621	0.99 (0.94;1.04)	0.639144	1.00 (0.96;1.03)	0.853753
chad	Cirrhosis of liver without mention of alcohol	digestive	200	0.63 (0.54;0.72)	2.00196e-10	0.80 (0.69;0.92)	0.00221623	0.51 (0.44;0.58)	2.29168e-20	0.54 (0.47;0.62)	6.34301e-17	0.80 (0.69;0.92)	0.00183379	0.79 (0.69;0.91)	0.00126514	0.89 (0.76;1.05)	0.177658	0.98 (0.93;1.03)	0.494355
fcar	Lymphadenitis	hematopoietic	519	1.28 (1.18;1.40)	1.6746e-08	1.14 (1.05;1.25)	0.00221643	1.19 (1.09;1.30)	9.34528e-05	1.16 (1.07;1.27)	0.000586708	1.15 (1.06;1.25)	0.00138479	1.15 (1.05;1.25)	0.00189887	1.06 (1.02;1.10)	0.0047998	1.01 (0.98;1.04)	0.674457
palm2	Bacterial pneumonia	respiratory	280	1.62 (1.43;1.84)	3.70953e-14	1.21 (1.07;1.36)	0.00221706	1.41 (1.24;1.60)	1.17364e-07	1.40 (1.23;1.59)	2.53144e-07	1.25 (1.11;1.41)	0.000273484	1.24 (1.10;1.40)	0.000411722	0.98 (0.93;1.04)	0.591802	1.00 (0.94;1.07)	0.92473
il12b	Other chronic ischemic heart disease, unspecified	circulatory system	2291	1.21 (1.16;1.26)	1.21339e-18	1.07 (1.02;1.11)	0.00221735	1.14 (1.09;1.19)	1.60143e-09	1.08 (1.04;1.13)	0.000194927	1.09 (1.05;1.14)	2.63327e-05	1.08 (1.04;1.13)	0.000149517	1.01 (0.99;1.03)	0.174379	1.02 (1.00;1.03)	0.0192927
tnfrsf10a	Altered mental status	mental disorders	848	1.48 (1.38;1.59)	3.71732e-27	1.11 (1.04;1.19)	0.00221801	1.35 (1.26;1.45)	7.0771e-17	1.31 (1.23;1.41)	1.33921e-14	1.21 (1.13;1.30)	3.54657e-08	1.17 (1.09;1.25)	1.0531e-05	0.98 (0.95;1.01)	0.141824	0.99 (0.97;1.02)	0.649356
bcam	Hypercholesterolemia	endocrine/metabolic	5189	0.99 (0.96;1.02)	0.414698	0.96 (0.93;0.98)	0.00221811	0.96 (0.93;0.98)	0.00230075	0.96 (0.93;0.98)	0.00159473	0.96 (0.94;0.99)	0.00701231	0.96 (0.93;0.98)	0.00206856	1.06 (1.04;1.08)	2.33837e-09	0.98 (0.97;0.99)	0.000114854
myl4	Acute renal failure	genitourinary	2281	1.16 (1.11;1.21)	3.34935e-11	1.07 (1.02;1.11)	0.00221858	1.16 (1.11;1.21)	1.51389e-11	1.11 (1.07;1.16)	4.17339e-07	1.09 (1.04;1.13)	9.24117e-05	1.07 (1.03;1.12)	0.00124612			1.01 (0.97;1.06)	0.564417
nppb	Pulmonary collapse; interstitial and compensatory emphysema	respiratory	891	1.21 (1.13;1.29)	4.08581e-08	1.11 (1.04;1.18)	0.00221887	1.22 (1.14;1.30)	1.98705e-09	1.22 (1.15;1.30)	1.45306e-09	1.18 (1.10;1.26)	1.15347e-06	1.15 (1.07;1.22)	3.98999e-05	1.00 (0.97;1.02)	0.770036	1.02 (0.99;1.05)	0.285157
vstm1	Staphylococcus infections	infectious diseases	468	1.29 (1.18;1.42)	2.4352e-08	1.15 (1.05;1.26)	0.00221932	1.17 (1.07;1.29)	0.00050677	1.16 (1.06;1.26)	0.00179293	1.16 (1.06;1.27)	0.00161812	1.15 (1.05;1.26)	0.00221932	1.02 (0.98;1.06)	0.264155	0.98 (0.95;1.01)	0.293266
c2	Late effects of cerebrovascular disease	circulatory system	316	1.47 (1.32;1.65)	2.6227e-11	1.19 (1.06;1.33)	0.00222155	1.29 (1.15;1.44)	1.02979e-05	1.21 (1.08;1.35)	0.000897891	1.23 (1.10;1.37)	0.000292526	1.22 (1.09;1.37)	0.000364613	0.96 (0.84;1.09)	0.521577	0.96 (0.92;1.00)	0.0338102
cfhr5	Disorders of calcium/phosphorus metabolism	endocrine/metabolic	448	1.30 (1.19;1.43)	3.13665e-08	1.16 (1.05;1.27)	0.00222181	1.15 (1.05;1.26)	0.00323608	1.19 (1.09;1.31)	0.000230527	1.20 (1.09;1.31)	0.000148516	1.17 (1.06;1.28)	0.00102783	0.98 (0.91;1.05)	0.602775	1.01 (0.98;1.04)	0.55499
gapdh	Iron deficiency anemias, unspecified or not due to blood loss	hematopoietic	1733	1.15 (1.10;1.21)	2.31443e-09	1.08 (1.03;1.13)	0.00222225	1.11 (1.06;1.16)	2.0275e-05	1.11 (1.06;1.16)	1.71517e-05	1.05 (1.00;1.10)	0.0304814	1.08 (1.04;1.14)	0.000670381			1.00 (0.98;1.02)	0.671482
apbb1ip	Cancer of bronchus; lung	neoplasms	613	1.01 (0.93;1.10)	0.797592	0.88 (0.81;0.96)	0.00222231	0.78 (0.72;0.85)	2.79592e-09	0.81 (0.75;0.88)	3.73768e-07	0.87 (0.81;0.95)	0.00106879	0.86 (0.80;0.94)	0.000386474	1.01 (0.98;1.05)	0.4085	0.98 (0.95;1.00)	0.095434
cd163	Coronary atherosclerosis	circulatory system	2533	1.22 (1.17;1.27)	7.31381e-23	1.06 (1.02;1.10)	0.00222248	1.13 (1.09;1.18)	3.7458e-10	1.13 (1.09;1.18)	2.41669e-10	1.10 (1.06;1.14)	1.89821e-06	1.08 (1.04;1.13)	5.31205e-05	1.01 (0.99;1.03)	0.297987	1.01 (1.00;1.03)	0.107286
cd274	Proteinuria	endocrine/metabolic	206	1.58 (1.37;1.82)	3.11703e-10	1.24 (1.08;1.43)	0.00222252	1.18 (1.02;1.35)	0.0229538	1.17 (1.02;1.35)	0.0247703	1.24 (1.08;1.43)	0.00238549	1.22 (1.06;1.41)	0.00479003	1.00 (0.93;1.07)	0.89316	1.02 (0.97;1.08)	0.455662
rnase6	Malaise and fatigue	symptoms	1504	1.29 (1.23;1.37)	3.18925e-21	1.08 (1.03;1.14)	0.00222302	1.14 (1.08;1.20)	4.19355e-07	1.14 (1.09;1.20)	2.45869e-07	1.13 (1.08;1.19)	1.96644e-06	1.11 (1.05;1.16)	9.59026e-05	1.00 (0.98;1.03)	0.914984	1.01 (0.99;1.03)	0.381431
bcan	Respiratory insufficiency	respiratory	418	0.65 (0.58;0.71)	8.74828e-18	0.86 (0.78;0.95)	0.00222342	0.72 (0.65;0.80)	1.01182e-10	0.76 (0.69;0.84)	3.79509e-08	0.79 (0.72;0.87)	3.06223e-06	0.84 (0.76;0.93)	0.00051758	0.95 (0.91;0.99)	0.018178	1.00 (0.96;1.04)	0.8507
ccl11	Occlusion of cerebral arteries	circulatory system	774	1.27 (1.17;1.36)	8.51313e-10	1.12 (1.04;1.20)	0.00222356	1.26 (1.17;1.35)	5.45809e-10	1.26 (1.17;1.36)	5.00557e-10	1.17 (1.09;1.26)	1.81768e-05	1.13 (1.05;1.21)	0.000984481	1.00 (0.97;1.03)	0.992477	1.03 (1.01;1.06)	0.0137109
lgals4	Phlebitis and thrombophlebitis of lower extremities	circulatory system	622	1.02 (0.94;1.10)	0.701823	0.88 (0.82;0.96)	0.0022236	0.91 (0.84;0.99)	0.0206944	0.91 (0.84;0.98)	0.0196781	0.90 (0.83;0.98)	0.0103812	0.89 (0.82;0.96)	0.00333304	1.01 (0.96;1.07)	0.596004	0.87 (0.84;0.89)	8.06626e-24
tnfrsf21	Hyperpotassemia	endocrine/metabolic	478	1.64 (1.50;1.80)	5.81963e-26	1.15 (1.05;1.26)	0.00222365	1.06 (0.97;1.16)	0.174722	1.08 (0.99;1.19)	0.0752608	1.16 (1.06;1.27)	0.0011714	1.14 (1.04;1.24)	0.00468869	1.14 (0.95;1.35)	0.15018	1.01 (0.98;1.05)	0.485503
kynu	Hypercholesterolemia	endocrine/metabolic	5224	1.26 (1.23;1.30)	7.82791e-58	1.04 (1.02;1.07)	0.00222451	1.16 (1.13;1.19)	3.31714e-26	1.10 (1.07;1.13)	1.79587e-11	1.07 (1.04;1.10)	2.40027e-06	1.06 (1.03;1.09)	2.40169e-05	0.98 (0.96;1.00)	0.0138505	1.00 (0.99;1.01)	0.591401
ceacam5	Bronchopneumonia and lung abscess	respiratory	257	1.50 (1.32;1.70)	8.3157e-10	1.21 (1.07;1.38)	0.00222462	1.36 (1.20;1.54)	1.695e-06	1.35 (1.19;1.53)	2.89894e-06	1.25 (1.10;1.42)	0.000418142	1.24 (1.09;1.40)	0.000894561	1.08 (0.99;1.18)	0.0704134	1.04 (0.99;1.09)	0.0994044
prap1	Respiratory insufficiency	respiratory	413	1.55 (1.40;1.72)	2.64045e-17	1.16 (1.06;1.28)	0.00222587	1.31 (1.19;1.44)	7.2179e-08	1.19 (1.08;1.31)	0.000501618	1.18 (1.07;1.30)	0.000697735	1.17 (1.06;1.29)	0.00127411	0.98 (0.90;1.06)	0.607276	0.96 (0.92;1.00)	0.0802481
angpt2	Malaise and fatigue	symptoms	1588	1.28 (1.22;1.35)	4.15764e-21	1.08 (1.03;1.14)	0.00222613	1.18 (1.12;1.24)	1.00356e-10	1.16 (1.11;1.22)	5.20741e-09	1.15 (1.09;1.21)	7.61581e-08	1.11 (1.06;1.17)	3.65813e-05	1.00 (0.98;1.02)	0.850078	1.01 (0.99;1.03)	0.280347
nhlrc3	Vitamin D deficiency	endocrine/metabolic	880	1.31 (1.22;1.40)	1.20647e-14	1.11 (1.04;1.19)	0.00222783	1.29 (1.21;1.38)	3.62415e-13	1.23 (1.15;1.31)	5.33558e-09	1.15 (1.08;1.23)	2.69151e-05	1.12 (1.05;1.20)	0.000694772	0.97 (0.88;1.07)	0.59834	0.99 (0.97;1.01)	0.413861
enpp7	Convulsions	neurological	389	1.35 (1.22;1.49)	7.21609e-09	1.17 (1.06;1.29)	0.00222884	1.23 (1.11;1.36)	7.21205e-05	1.24 (1.12;1.37)	3.86508e-05	1.24 (1.12;1.37)	4.26068e-05	1.19 (1.07;1.32)	0.000786325	1.05 (1.00;1.10)	0.0329225	1.02 (0.98;1.05)	0.360394
cfh	Cardiomegaly	circulatory system	956	1.22 (1.14;1.30)	3.1549e-09	0.91 (0.85;0.97)	0.00223014	0.88 (0.83;0.94)	0.000120793	0.91 (0.85;0.97)	0.00265972	0.89 (0.83;0.94)	0.000210026	0.89 (0.84;0.95)	0.000311504	1.01 (0.98;1.04)	0.43216	0.98 (0.96;1.01)	0.153869
fcrlb	Other chronic ischemic heart disease, unspecified	circulatory system	2227	1.19 (1.14;1.24)	1.5487e-14	1.07 (1.02;1.11)	0.00223023	1.15 (1.11;1.20)	5.29628e-11	1.10 (1.05;1.14)	1.99729e-05	1.08 (1.04;1.13)	0.000255742	1.07 (1.03;1.12)	0.00150005	1.03 (1.00;1.05)	0.0322658	1.00 (0.99;1.02)	0.854244
serpina3	Rheumatoid arthritis	musculoskeletal	622	1.45 (1.34;1.58)	1.34371e-19	1.13 (1.05;1.22)	0.0022312	1.18 (1.09;1.28)	3.2522e-05	1.14 (1.05;1.23)	0.00123832	1.14 (1.05;1.23)	0.00125411	1.15 (1.06;1.24)	0.000635214	1.01 (0.97;1.04)	0.697712	1.00 (0.97;1.03)	0.875029
fap	E. coli	infectious diseases	820	0.84 (0.79;0.90)	1.6178e-06	0.90 (0.84;0.96)	0.00223183	0.82 (0.76;0.88)	1.23713e-08	0.83 (0.78;0.89)	2.69695e-07	0.83 (0.78;0.89)	2.22598e-07	0.86 (0.80;0.92)	1.30566e-05	0.98 (0.90;1.06)	0.555077	1.01 (0.98;1.03)	0.668727
dtx3	Orthostatic hypotension	circulatory system	747	1.28 (1.18;1.38)	1.47996e-09	1.12 (1.04;1.21)	0.00223254	1.10 (1.02;1.18)	0.0153186	1.10 (1.02;1.19)	0.00899526	1.11 (1.03;1.20)	0.0042445	1.13 (1.05;1.21)	0.00163938	1.02 (0.98;1.06)	0.298293	1.01 (0.98;1.03)	0.637036
tcn2	Pneumonia	respiratory	1569	1.32 (1.25;1.39)	5.65567e-27	1.08 (1.03;1.13)	0.00223316	1.25 (1.18;1.31)	1.75334e-17	1.21 (1.15;1.27)	1.27644e-13	1.18 (1.12;1.24)	4.53668e-11	1.14 (1.08;1.19)	3.46138e-07	1.01 (0.98;1.03)	0.630518	1.00 (0.98;1.02)	0.762132
scgb3a2	Fasciitis	musculoskeletal	730	0.78 (0.72;0.84)	2.64412e-11	0.89 (0.83;0.96)	0.00223392	0.89 (0.83;0.96)	0.00242863	0.90 (0.83;0.97)	0.00374263	0.91 (0.85;0.98)	0.0121834	0.90 (0.84;0.97)	0.0047805	0.99 (0.96;1.03)	0.734493	0.99 (0.97;1.02)	0.632287
egfl7	Hypoglycemia	endocrine/metabolic	352	1.48 (1.33;1.65)	2.21543e-12	1.18 (1.06;1.31)	0.00223403	1.18 (1.06;1.31)	0.00259373	1.22 (1.09;1.36)	0.000297672	1.19 (1.07;1.32)	0.00176068	1.19 (1.07;1.33)	0.00130216	0.98 (0.93;1.03)	0.35653	1.05 (1.01;1.10)	0.0110099
ntprobnp	Delirium due to conditions classified elsewhere	mental disorders	784	1.32 (1.22;1.42)	6.95463e-13	1.12 (1.04;1.20)	0.00223446	1.32 (1.23;1.42)	1.30413e-14	1.26 (1.17;1.35)	1.41194e-10	1.20 (1.12;1.29)	3.31733e-07	1.17 (1.09;1.25)	1.33109e-05	0.96 (0.93;0.99)	0.016518	1.01 (0.99;1.04)	0.319771
ulbp2	Proteinuria	endocrine/metabolic	206	1.97 (1.71;2.26)	2.63212e-21	1.24 (1.08;1.42)	0.00223542	1.43 (1.25;1.65)	3.38723e-07	1.43 (1.25;1.65)	3.03813e-07	1.37 (1.19;1.57)	7.77779e-06	1.31 (1.14;1.50)	0.000128448	0.95 (0.89;1.02)	0.162326	1.03 (0.97;1.09)	0.311019
lbp	Hemiplegia	neurological	393	1.43 (1.29;1.58)	3.47951e-12	1.17 (1.06;1.29)	0.00223546	1.27 (1.15;1.40)	2.66697e-06	1.22 (1.10;1.35)	9.54943e-05	1.23 (1.12;1.36)	3.55867e-05	1.20 (1.08;1.32)	0.000381296	1.02 (0.96;1.09)	0.449288	1.00 (0.96;1.04)	0.908166
eps8l2	Duodenitis	digestive	835	1.26 (1.17;1.35)	2.39556e-10	1.11 (1.04;1.19)	0.00223647	1.15 (1.08;1.24)	5.50168e-05	1.13 (1.06;1.21)	0.000414617	1.11 (1.04;1.19)	0.00300781	1.11 (1.04;1.19)	0.00234576	1.01 (0.98;1.05)	0.510183	1.00 (0.97;1.02)	0.880023
mvk	Ascites (non malignant)	digestive	340	1.36 (1.22;1.52)	2.53184e-08	1.18 (1.06;1.32)	0.00223716	1.42 (1.27;1.58)	3.24532e-10	1.37 (1.23;1.52)	1.42797e-08	1.25 (1.12;1.39)	5.55774e-05	1.22 (1.10;1.36)	0.000235367	1.06 (0.94;1.20)	0.349755	0.97 (0.94;1.01)	0.180171
ceacam5	Occlusion of cerebral arteries	circulatory system	731	1.29 (1.20;1.39)	2.48004e-11	1.12 (1.04;1.21)	0.00223775	1.20 (1.12;1.29)	9.77129e-07	1.20 (1.12;1.29)	9.72889e-07	1.15 (1.07;1.24)	0.00019481	1.14 (1.06;1.23)	0.000480357	1.03 (0.98;1.08)	0.225581	1.02 (0.99;1.05)	0.119228
layn	Hyposmolality and/or hyponatremia	endocrine/metabolic	986	1.32 (1.24;1.41)	7.41977e-16	1.10 (1.04;1.18)	0.00223817	1.19 (1.11;1.27)	2.71985e-07	1.21 (1.13;1.29)	2.6133e-08	1.19 (1.12;1.27)	1.73644e-07	1.07 (1.00;1.14)	0.0374797	1.01 (0.98;1.04)	0.427397	1.04 (1.02;1.07)	0.000376362
siglec8	Hyperpotassemia	endocrine/metabolic	433	1.62 (1.47;1.79)	5.84501e-22	1.16 (1.05;1.28)	0.00223917	1.22 (1.11;1.34)	4.77018e-05	1.17 (1.06;1.29)	0.00119827	1.20 (1.09;1.32)	0.000241335	1.18 (1.07;1.29)	0.000823181	0.98 (0.93;1.03)	0.492397	1.03 (1.00;1.07)	0.0639715
ncam2	Vitamin B-complex deficiencies	endocrine/metabolic	503	0.76 (0.70;0.83)	1.54941e-09	0.87 (0.80;0.95)	0.00223947	0.83 (0.76;0.91)	3.75117e-05	0.84 (0.77;0.92)	9.22955e-05	0.86 (0.79;0.94)	0.000885995	0.86 (0.79;0.94)	0.00075561	0.98 (0.94;1.02)	0.384967	1.00 (0.97;1.04)	0.823003
ppp1r14d	Proteinuria	endocrine/metabolic	201	1.56 (1.36;1.80)	5.27339e-10	1.24 (1.08;1.43)	0.0022399	1.32 (1.15;1.52)	0.000105913	1.30 (1.13;1.49)	0.000232764	1.31 (1.14;1.51)	0.000143187	1.24 (1.08;1.42)	0.00276288	1.03 (0.97;1.11)	0.325214	1.04 (0.98;1.11)	0.203063
gsta3	Other abnormal glucose	endocrine/metabolic	355	1.59 (1.43;1.77)	1.18151e-17	1.18 (1.06;1.31)	0.00224091	1.23 (1.11;1.37)	0.000112428	1.23 (1.11;1.37)	8.91253e-05	1.22 (1.10;1.35)	0.00022743	1.18 (1.07;1.31)	0.00167577	1.02 (0.97;1.06)	0.493888	1.00 (0.96;1.03)	0.802324
enpp7	Hypovolemia	endocrine/metabolic	1171	1.23 (1.16;1.30)	1.15937e-11	1.10 (1.03;1.16)	0.00224104	1.14 (1.07;1.21)	1.93796e-05	1.15 (1.08;1.22)	3.02662e-06	1.16 (1.09;1.23)	1.18493e-06	1.12 (1.06;1.19)	0.000140766	1.02 (0.99;1.04)	0.26321	1.00 (0.98;1.02)	0.855729
hspb6	Arthropathy NOS	musculoskeletal	5769	1.24 (1.20;1.28)	6.85924e-44	1.04 (1.01;1.07)	0.00224108	1.10 (1.07;1.13)	3.7348e-12	1.13 (1.10;1.16)	4.40559e-19	1.06 (1.03;1.09)	3.29093e-05	1.06 (1.03;1.08)	4.68924e-05			1.00 (0.99;1.01)	0.408416
chl1	Osteoarthrosis NOS	musculoskeletal	1826	0.84 (0.81;0.89)	1.70686e-12	0.93 (0.89;0.97)	0.00224178	0.83 (0.79;0.87)	7.89877e-15	0.91 (0.87;0.95)	3.61432e-05	0.92 (0.88;0.96)	0.000490827	0.92 (0.88;0.97)	0.000969667	0.99 (0.96;1.01)	0.33095	1.00 (0.98;1.02)	0.880562
fbln2	Gram negative septicemia	infectious diseases	314	1.50 (1.33;1.68)	1.38375e-11	1.19 (1.06;1.33)	0.00224218	1.24 (1.11;1.39)	0.000191258	1.20 (1.07;1.34)	0.00152221	1.23 (1.10;1.38)	0.000294488	1.21 (1.08;1.35)	0.0010594	1.03 (0.88;1.19)	0.742408	1.04 (1.00;1.08)	0.0520872
vegfa	Hyperpotassemia	endocrine/metabolic	474	1.63 (1.48;1.78)	6.06672e-25	1.15 (1.05;1.26)	0.00224242	1.29 (1.17;1.41)	7.97243e-08	1.27 (1.15;1.39)	5.45923e-07	1.26 (1.15;1.38)	6.44141e-07	1.24 (1.13;1.36)	5.44927e-06	0.99 (0.95;1.03)	0.571994	1.00 (0.97;1.04)	0.890017
gast	Abnormal findings examination of lungs	respiratory	597	1.40 (1.29;1.52)	6.06795e-16	1.13 (1.05;1.23)	0.00224351	1.33 (1.23;1.44)	1.07554e-11	1.25 (1.15;1.35)	1.59909e-07	1.23 (1.13;1.33)	9.91394e-07	1.18 (1.09;1.28)	4.40505e-05			0.98 (0.95;1.01)	0.21522
bsg	Pyelonephritis	genitourinary	283	1.53 (1.36;1.73)	4.64415e-12	1.20 (1.07;1.35)	0.00224416	1.26 (1.12;1.42)	9.74888e-05	1.26 (1.12;1.42)	0.00010086	1.23 (1.10;1.39)	0.000452669	1.21 (1.08;1.36)	0.0011246	0.96 (0.90;1.02)	0.160116	1.00 (0.96;1.05)	0.886235
il19	Coronary atherosclerosis	circulatory system	2474	1.20 (1.15;1.25)	1.78473e-18	1.06 (1.02;1.11)	0.00224462	1.10 (1.06;1.15)	2.59292e-06	1.10 (1.05;1.14)	9.10531e-06	1.08 (1.04;1.13)	0.00015784	1.06 (1.02;1.11)	0.00255888	0.99 (0.97;1.01)	0.37698	1.02 (1.00;1.03)	0.0134522
acvrl1	Cardiac arrest	circulatory system	328	1.86 (1.65;2.09)	2.95265e-25	1.19 (1.06;1.33)	0.00224471	1.24 (1.11;1.38)	0.000184669	1.30 (1.16;1.45)	4.2649e-06	1.25 (1.12;1.39)	0.000103135	1.21 (1.09;1.36)	0.000637026	1.06 (0.99;1.13)	0.0733271	0.97 (0.93;1.01)	0.174294
ncln	Hypothyroidism NOS	endocrine/metabolic	1694	1.08 (1.03;1.13)	0.00187504	1.08 (1.03;1.13)	0.00224514	1.08 (1.03;1.13)	0.0020831	1.08 (1.03;1.13)	0.00224514	1.08 (1.03;1.13)	0.00224514	1.08 (1.03;1.13)	0.00224514			0.94 (0.92;0.96)	2.56567e-08
lifr	Abnormality of gait	neurological	1224	1.18 (1.12;1.25)	8.09449e-09	1.09 (1.03;1.16)	0.00224659	1.18 (1.12;1.25)	1.0253e-08	1.17 (1.10;1.24)	8.73863e-08	1.13 (1.06;1.19)	3.85286e-05	1.12 (1.06;1.19)	7.30778e-05	0.99 (0.96;1.03)	0.683612	0.99 (0.97;1.01)	0.391986
ptprk	Hyposmolality and/or hyponatremia	endocrine/metabolic	971	1.22 (1.14;1.30)	1.84298e-09	1.10 (1.04;1.18)	0.00224662	1.17 (1.10;1.25)	1.75948e-06	1.17 (1.10;1.25)	1.39616e-06	1.13 (1.06;1.21)	0.000146043	1.10 (1.03;1.17)	0.00309149	1.02 (0.99;1.05)	0.210721	0.98 (0.96;1.01)	0.157637
chrdl1	Pneumonia	respiratory	1558	1.42 (1.35;1.51)	1.79219e-34	1.08 (1.03;1.14)	0.00224695	1.12 (1.06;1.18)	3.46577e-05	1.08 (1.03;1.14)	0.00331862	1.08 (1.02;1.13)	0.00396998	1.10 (1.04;1.15)	0.000289334	0.99 (0.97;1.02)	0.49554	0.99 (0.97;1.01)	0.220712
tfpi	Decubitus ulcer	dermatologic	615	1.06 (0.98;1.15)	0.155096	1.13 (1.05;1.23)	0.00224698	1.32 (1.21;1.44)	1.00363e-10	1.17 (1.08;1.27)	0.000163392	1.11 (1.02;1.20)	0.0127326	1.15 (1.06;1.24)	0.000697338	0.99 (0.95;1.03)	0.479269	1.01 (0.98;1.04)	0.640353
inhbb	Peritoneal adhesions (postoperative) (postinfection)	digestive	609	1.29 (1.19;1.40)	1.94933e-09	1.13 (1.05;1.23)	0.002247	1.20 (1.11;1.30)	8.13992e-06	1.16 (1.07;1.25)	0.000422586	1.15 (1.07;1.25)	0.000400952	1.15 (1.06;1.24)	0.000745967	1.01 (0.98;1.05)	0.408957	0.98 (0.96;1.01)	0.241637
tnfsf13b	Pneumococcal pneumonia	respiratory	1832	1.43 (1.37;1.50)	3.98446e-49	1.07 (1.03;1.12)	0.00224721	1.32 (1.25;1.38)	7.95634e-29	1.26 (1.20;1.33)	3.43329e-21	1.15 (1.09;1.20)	6.70992e-09	1.09 (1.04;1.14)	0.000217511	0.98 (0.95;1.01)	0.216722	0.99 (0.97;1.01)	0.261803
crip2	Postinflammatory pulmonary fibrosis	respiratory	477	1.32 (1.20;1.46)	1.72552e-08	1.15 (1.05;1.26)	0.00224828	1.18 (1.08;1.30)	0.000354424	1.16 (1.06;1.27)	0.00141667	1.18 (1.08;1.30)	0.000279287	1.17 (1.07;1.29)	0.000594529	1.00 (0.96;1.05)	0.92824	0.99 (0.95;1.03)	0.544754
wfdc12	Chronic renal failure [CKD]	genitourinary	2105	1.58 (1.51;1.66)	8.31949e-83	1.07 (1.02;1.12)	0.00224855	1.00 (0.96;1.05)	0.861613	1.11 (1.06;1.15)	4.84756e-06	1.08 (1.03;1.13)	0.000461408	1.06 (1.02;1.11)	0.00515632	0.98 (0.96;0.99)	0.0138973	1.00 (0.98;1.01)	0.601288
nell2	Iron deficiency anemias, unspecified or not due to blood loss	hematopoietic	1904	1.11 (1.06;1.16)	1.41619e-05	1.07 (1.03;1.12)	0.00224882	1.13 (1.08;1.18)	1.90322e-07	1.16 (1.11;1.22)	8.76805e-11	1.12 (1.07;1.17)	1.0754e-06	1.09 (1.04;1.14)	0.000130019	1.01 (0.99;1.03)	0.41231	1.01 (1.00;1.03)	0.166977
cxadr	Hypoglycemia	endocrine/metabolic	362	1.50 (1.35;1.67)	1.01255e-13	1.18 (1.06;1.31)	0.00224922	1.10 (0.99;1.23)	0.0685668	1.16 (1.04;1.29)	0.00699078	1.14 (1.02;1.26)	0.018628	1.22 (1.10;1.36)	0.000173881	1.00 (0.95;1.05)	0.956988	1.01 (0.97;1.06)	0.484144
echs1	Circulatory disease NEC	circulatory system	3211	1.12 (1.08;1.16)	1.62876e-10	1.06 (1.02;1.09)	0.00225066	1.07 (1.03;1.11)	0.000110731	1.08 (1.05;1.12)	6.44581e-06	1.06 (1.02;1.10)	0.000863459	1.06 (1.03;1.10)	0.00080235	1.02 (1.00;1.04)	0.123533	1.01 (1.00;1.02)	0.0607724
trem2	Bronchopneumonia and lung abscess	respiratory	270	1.67 (1.47;1.90)	3.63467e-15	1.21 (1.07;1.36)	0.00225139	1.39 (1.23;1.57)	1.65047e-07	1.32 (1.17;1.49)	8.88592e-06	1.32 (1.17;1.49)	6.72789e-06	1.26 (1.11;1.42)	0.000217675	1.03 (0.88;1.19)	0.740461	0.99 (0.95;1.04)	0.806075
spink4	Tachycardia NOS	circulatory system	637	1.28 (1.18;1.39)	1.07758e-09	1.13 (1.04;1.22)	0.00225178	1.15 (1.06;1.24)	0.000528048	1.16 (1.07;1.25)	0.000230967	1.18 (1.09;1.27)	4.54678e-05	1.15 (1.07;1.25)	0.000361883	1.00 (0.96;1.04)	0.993548	1.01 (0.98;1.03)	0.675483
itga11	Syncope and collapse	symptoms	1746	0.85 (0.81;0.89)	1.3729e-11	0.93 (0.89;0.97)	0.00225288	0.87 (0.83;0.91)	2.35346e-09	0.86 (0.82;0.91)	1.50807e-09	0.88 (0.84;0.92)	1.28883e-07	0.92 (0.88;0.96)	0.00039134	1.02 (0.99;1.05)	0.23438	1.00 (0.99;1.02)	0.666466
cdh3	Other chronic ischemic heart disease, unspecified	circulatory system	2286	1.03 (0.98;1.07)	0.220782	0.94 (0.90;0.98)	0.00225493	0.88 (0.85;0.92)	8.18031e-09	0.93 (0.89;0.97)	0.000405496	0.92 (0.88;0.96)	0.000117307	0.94 (0.90;0.97)	0.00160875	1.00 (0.94;1.07)	0.890365	0.99 (0.97;1.00)	0.141463
clec4d	Ileostomy status	digestive	203	1.48 (1.29;1.70)	3.77458e-08	1.24 (1.08;1.42)	0.00225506	1.32 (1.15;1.51)	0.00010126	1.30 (1.13;1.50)	0.000186568	1.26 (1.10;1.45)	0.00102733	1.25 (1.09;1.44)	0.00152379	0.99 (0.94;1.05)	0.707768	1.01 (0.96;1.06)	0.753081
il15	Respiratory insufficiency	respiratory	420	1.53 (1.39;1.68)	4.92418e-18	1.16 (1.05;1.28)	0.00225608	1.44 (1.30;1.58)	1.54841e-13	1.41 (1.28;1.55)	3.41355e-12	1.32 (1.20;1.45)	1.82933e-08	1.26 (1.14;1.38)	2.58682e-06			0.97 (0.93;1.01)	0.126126
pkd2	Staphylococcus infections	infectious diseases	448	1.30 (1.18;1.43)	4.63258e-08	1.16 (1.05;1.27)	0.00225613	1.30 (1.19;1.43)	3.53173e-08	1.18 (1.07;1.29)	0.000648284	1.18 (1.07;1.29)	0.000613601	1.16 (1.06;1.27)	0.00168103	0.99 (0.94;1.04)	0.72579	1.00 (0.97;1.04)	0.764402
pi3	Hypotension NOS	circulatory system	1290	1.33 (1.25;1.41)	6.03098e-22	1.09 (1.03;1.15)	0.00225644	1.16 (1.10;1.22)	2.08696e-07	1.15 (1.08;1.21)	1.339e-06	1.12 (1.06;1.18)	8.19231e-05	1.11 (1.05;1.17)	0.000246043	0.99 (0.96;1.02)	0.410689	1.00 (0.98;1.02)	0.735557
col3a1	Septicemia	infectious diseases	1306	1.21 (1.15;1.28)	7.35933e-12	1.09 (1.03;1.15)	0.00225751	1.15 (1.09;1.22)	2.79528e-07	1.14 (1.08;1.21)	1.20904e-06	1.10 (1.04;1.17)	0.000397522	1.09 (1.03;1.15)	0.00250325	1.04 (0.98;1.10)	0.22296	1.01 (0.98;1.03)	0.556873
col4a1	Pneumonitis due to inhalation of food or vomitus	respiratory	439	1.35 (1.23;1.49)	1.54426e-09	1.16 (1.05;1.28)	0.00225775	1.35 (1.22;1.49)	1.3669e-09	1.32 (1.19;1.45)	2.50241e-08	1.30 (1.18;1.43)	1.2837e-07	1.24 (1.13;1.37)	8.30376e-06	0.96 (0.91;1.00)	0.0552625	1.01 (0.97;1.04)	0.714973
cd300lf	Other diseases of respiratory system, NEC	respiratory	4004	1.19 (1.15;1.22)	2.79222e-26	1.05 (1.02;1.08)	0.00225866	1.09 (1.05;1.12)	2.11686e-07	1.07 (1.04;1.10)	1.3207e-05	1.06 (1.02;1.09)	0.000440655	1.05 (1.02;1.09)	0.000920949	1.00 (0.99;1.02)	0.826718	1.02 (1.01;1.03)	0.00129248
cpvl	Chronic renal failure [CKD]	genitourinary	2105	1.17 (1.12;1.22)	5.22214e-13	1.07 (1.02;1.12)	0.00225963	1.10 (1.05;1.15)	1.40361e-05	1.10 (1.06;1.15)	5.12168e-06	1.10 (1.05;1.14)	2.5917e-05	1.08 (1.03;1.12)	0.000669977	1.03 (1.00;1.05)	0.0180441	1.03 (1.02;1.05)	0.000100494
calca	Cough	respiratory	2087	1.20 (1.14;1.27)	1.25932e-11	1.07 (1.02;1.12)	0.00226093	1.08 (1.04;1.13)	0.000349377	1.09 (1.04;1.13)	0.000217715	1.08 (1.04;1.13)	0.000422379	1.08 (1.03;1.12)	0.00103714	0.99 (0.98;1.01)	0.550027	1.01 (0.99;1.02)	0.455126
grn	Obstructive chronic bronchitis	respiratory	832	1.26 (1.17;1.35)	1.62347e-10	0.90 (0.84;0.96)	0.00226133	0.99 (0.93;1.07)	0.850713	0.98 (0.91;1.05)	0.533549	0.95 (0.89;1.02)	0.162906	0.94 (0.88;1.01)	0.107215	0.97 (0.94;1.00)	0.0484281	1.00 (0.97;1.02)	0.777808
plaur	Syncope and collapse	symptoms	1713	1.31 (1.24;1.38)	3.08665e-25	1.08 (1.03;1.13)	0.00226135	1.16 (1.11;1.22)	5.21809e-09	1.13 (1.08;1.19)	9.50022e-07	1.13 (1.08;1.18)	1.02288e-06	1.12 (1.07;1.18)	5.05444e-06	1.01 (0.98;1.03)	0.5686	1.02 (1.00;1.04)	0.0365133
igf2r	Hypovolemia	endocrine/metabolic	1218	1.21 (1.14;1.28)	2.14546e-10	1.09 (1.03;1.16)	0.00226382	1.13 (1.07;1.20)	1.96759e-05	1.14 (1.07;1.20)	1.19718e-05	1.10 (1.04;1.16)	0.00148404	1.12 (1.06;1.19)	6.97395e-05	1.01 (0.98;1.04)	0.499144	1.02 (1.00;1.04)	0.117361
siglec7	Psoriasis vulgaris	dermatologic	435	1.35 (1.22;1.48)	1.67578e-09	1.16 (1.05;1.27)	0.00226404	1.22 (1.11;1.35)	3.25178e-05	1.19 (1.08;1.31)	0.000371214	1.18 (1.07;1.30)	0.000579796	1.17 (1.07;1.29)	0.00081942	1.02 (0.97;1.06)	0.479299	1.02 (0.98;1.05)	0.353756
insl4	Cardiomegaly	circulatory system	1009	1.29 (1.21;1.37)	5.53598e-15	1.10 (1.04;1.17)	0.00226453	1.18 (1.11;1.26)	1.34658e-07	1.17 (1.10;1.25)	8.6136e-07	1.11 (1.05;1.19)	0.000821343	1.10 (1.04;1.17)	0.00226453	0.99 (0.94;1.03)	0.509345	1.00 (0.97;1.02)	0.778095
dtnb	Abnormality of gait	neurological	1163	1.32 (1.24;1.41)	1.51326e-17	1.10 (1.03;1.17)	0.00226504	1.16 (1.09;1.23)	1.95912e-06	1.17 (1.10;1.24)	7.15299e-07	1.17 (1.10;1.24)	6.04198e-07	1.15 (1.08;1.22)	7.05681e-06			0.99 (0.96;1.01)	0.194424
cd99l2	Pulmonary collapse; interstitial and compensatory emphysema	respiratory	904	1.24 (1.16;1.33)	1.46276e-10	1.11 (1.04;1.18)	0.0022652	1.14 (1.06;1.22)	0.000142433	1.12 (1.05;1.19)	0.000974467	1.12 (1.05;1.19)	0.000966123	1.13 (1.05;1.20)	0.000418087	0.99 (0.95;1.02)	0.481999	1.00 (0.97;1.02)	0.901666
il18bp	Diabetic retinopathy	endocrine/metabolic	403	1.62 (1.46;1.80)	7.4388e-20	1.17 (1.06;1.29)	0.00226534	1.35 (1.22;1.49)	2.75963e-09	1.38 (1.25;1.52)	2.30712e-10	1.35 (1.23;1.49)	2.03294e-09	1.37 (1.24;1.51)	4.40851e-10	0.95 (0.86;1.05)	0.340966	1.04 (1.00;1.08)	0.0651451
fbln2	Other disorders of stomach and duodenum	digestive	560	1.33 (1.22;1.46)	7.82903e-11	1.14 (1.05;1.24)	0.00226806	1.19 (1.09;1.29)	6.57077e-05	1.14 (1.05;1.24)	0.00232117	1.16 (1.06;1.26)	0.00065633	1.14 (1.05;1.24)	0.00168207	1.00 (0.90;1.11)	0.963812	0.99 (0.97;1.02)	0.727135
c9	Hyperlipidemia	endocrine/metabolic	1107	0.87 (0.82;0.92)	5.65584e-06	0.91 (0.86;0.97)	0.00226851	0.91 (0.85;0.96)	0.00115904	0.90 (0.85;0.95)	0.00030975	0.90 (0.85;0.95)	0.000405316	0.92 (0.87;0.98)	0.00524412	0.97 (0.86;1.11)	0.692538	0.92 (0.90;0.94)	2.97188e-14
cxcl8	Septicemia	infectious diseases	1352	1.17 (1.11;1.24)	1.29993e-08	1.09 (1.03;1.15)	0.00226892	1.21 (1.14;1.28)	1.16823e-11	1.21 (1.15;1.28)	5.77048e-12	1.19 (1.13;1.26)	2.05003e-10	1.16 (1.10;1.22)	5.43424e-08	0.99 (0.96;1.02)	0.522817	1.01 (0.99;1.03)	0.526889
nectin2	Other disorders of stomach and duodenum	digestive	577	1.42 (1.31;1.55)	2.23212e-16	1.14 (1.05;1.23)	0.00226897	1.27 (1.17;1.38)	1.13859e-08	1.28 (1.18;1.39)	5.75968e-09	1.22 (1.12;1.32)	2.70589e-06	1.16 (1.07;1.26)	0.000336964	0.98 (0.95;1.02)	0.285586	0.99 (0.96;1.02)	0.620871
tpk1	Essential hypertension	circulatory system	8512	1.00 (0.98;1.02)	0.967002	0.97 (0.95;0.99)	0.00226954	0.92 (0.90;0.94)	4.40431e-15	0.93 (0.91;0.95)	6.64676e-10	0.95 (0.93;0.97)	2.14058e-06	0.96 (0.94;0.98)	0.000190668	1.00 (0.99;1.01)	0.892425	1.01 (1.00;1.01)	0.175177
ceacam6	Empyema and pneumothorax	respiratory	240	1.53 (1.34;1.75)	2.19395e-10	1.22 (1.07;1.39)	0.00227099	1.31 (1.15;1.49)	4.63301e-05	1.31 (1.15;1.49)	4.83301e-05	1.25 (1.10;1.42)	0.000604723	1.26 (1.10;1.43)	0.000501568	1.01 (0.95;1.07)	0.812009	0.98 (0.94;1.03)	0.412367
ocln	Obstructive chronic bronchitis	respiratory	812	2.06 (1.92;2.22)	4.4942e-82	1.12 (1.04;1.20)	0.00227134	1.38 (1.28;1.48)	2.88124e-18	1.38 (1.28;1.48)	4.9313e-18	1.23 (1.15;1.32)	1.22116e-08	1.17 (1.09;1.26)	9.36419e-06	1.01 (0.95;1.07)	0.796993	1.01 (0.98;1.04)	0.436149
pla2g15	Nausea and vomiting	symptoms	2059	1.22 (1.16;1.27)	5.97853e-18	1.07 (1.02;1.12)	0.00227159	1.14 (1.09;1.19)	5.85018e-09	1.13 (1.09;1.18)	1.76808e-08	1.12 (1.07;1.17)	6.00216e-07	1.10 (1.06;1.15)	6.96901e-06	0.99 (0.97;1.01)	0.227548	1.00 (0.99;1.02)	0.751297
fam20a	Gastritis and duodenitis	digestive	2284	1.17 (1.12;1.22)	1.72549e-13	1.07 (1.02;1.11)	0.00227183	1.09 (1.05;1.14)	2.20776e-05	1.10 (1.06;1.15)	4.70992e-06	1.09 (1.04;1.13)	9.99535e-05	1.09 (1.04;1.13)	7.73828e-05	0.98 (0.97;1.00)	0.0732497	0.99 (0.98;1.01)	0.262844
mdk	Myocardial infarction	circulatory system	1616	1.24 (1.18;1.30)	4.95227e-17	1.08 (1.03;1.14)	0.00227203	1.11 (1.06;1.17)	2.22267e-05	1.12 (1.07;1.18)	4.29837e-06	1.10 (1.05;1.16)	8.95471e-05	1.09 (1.04;1.14)	0.000684864	0.99 (0.94;1.05)	0.765334	1.03 (1.01;1.04)	0.00440634
orm1	Disorders of calcium/phosphorus metabolism	endocrine/metabolic	454	1.40 (1.28;1.54)	9.28481e-13	1.16 (1.05;1.27)	0.00227344	1.23 (1.12;1.35)	1.343e-05	1.22 (1.11;1.34)	3.04319e-05	1.17 (1.06;1.28)	0.00130418	1.18 (1.07;1.29)	0.000561787	1.00 (0.95;1.05)	0.979943	1.01 (0.97;1.04)	0.719407
polr2f	Hyperparathyroidism	endocrine/metabolic	203	1.74 (1.51;2.00)	2.42134e-14	1.24 (1.08;1.43)	0.00227394	1.24 (1.08;1.43)	0.00250224	1.27 (1.11;1.47)	0.000698037	1.22 (1.06;1.40)	0.00600947	1.21 (1.05;1.39)	0.00716874			1.05 (0.99;1.11)	0.131223
reg1a	Cataract	sense organs	4107	1.10 (1.06;1.13)	1.76206e-08	1.05 (1.02;1.08)	0.00227425	1.06 (1.03;1.09)	0.00021845	1.06 (1.03;1.10)	8.52832e-05	1.06 (1.03;1.10)	0.000100201	1.06 (1.03;1.10)	0.000100564	1.00 (0.99;1.02)	0.545864	1.01 (1.00;1.02)	0.0662831
rbp5	Occlusion and stenosis of precerebral arteries	circulatory system	255	1.52 (1.33;1.74)	3.44893e-10	1.22 (1.07;1.38)	0.00227461	1.32 (1.17;1.50)	1.47612e-05	1.31 (1.16;1.49)	2.73512e-05	1.29 (1.13;1.46)	0.000102362	1.26 (1.11;1.43)	0.000279377	0.97 (0.91;1.04)	0.44302	1.02 (0.98;1.07)	0.335441
tfpi2	Emphysema	respiratory	522	1.43 (1.31;1.57)	6.39472e-15	1.14 (1.05;1.25)	0.00227512	1.26 (1.15;1.37)	2.22955e-07	1.18 (1.08;1.29)	0.00021291	1.15 (1.06;1.26)	0.0011697	1.17 (1.08;1.28)	0.000292011	1.02 (0.97;1.07)	0.351547	1.02 (0.99;1.06)	0.165646
ltbr	Altered mental status	mental disorders	844	1.34 (1.25;1.44)	2.73453e-16	1.11 (1.04;1.19)	0.00227518	1.19 (1.11;1.27)	1.13359e-06	1.19 (1.11;1.27)	7.29431e-07	1.14 (1.07;1.22)	0.000124567	1.15 (1.07;1.23)	0.000101552	1.00 (0.97;1.03)	0.954946	1.01 (0.99;1.04)	0.282395
clec4a	Alcoholism	mental disorders	1537	0.92 (0.88;0.97)	0.00213805	0.92 (0.88;0.97)	0.00227521	0.86 (0.81;0.90)	1.62671e-09	0.85 (0.81;0.90)	3.55998e-10	0.86 (0.82;0.90)	2.10482e-09	0.89 (0.85;0.94)	6.38122e-06	1.02 (0.97;1.07)	0.460398	1.02 (1.00;1.04)	0.0390651
pigr	Vitamin B-complex deficiencies	endocrine/metabolic	493	1.60 (1.46;1.75)	2.147e-23	1.15 (1.05;1.26)	0.00227531	1.41 (1.29;1.55)	6.78792e-14	1.33 (1.21;1.45)	6.79375e-10	1.29 (1.18;1.41)	2.86659e-08	1.22 (1.11;1.33)	1.46749e-05	0.99 (0.92;1.06)	0.784361	0.97 (0.94;1.00)	0.0370587
creg1	Vitamin B-complex deficiencies	endocrine/metabolic	503	1.28 (1.17;1.40)	6.19529e-08	1.15 (1.05;1.25)	0.00227543	1.33 (1.22;1.46)	2.32228e-10	1.27 (1.16;1.39)	1.36813e-07	1.22 (1.12;1.33)	9.64588e-06	1.18 (1.08;1.29)	0.000237963	1.00 (0.96;1.05)	0.900767	0.99 (0.96;1.02)	0.522883
smoc1	Other disorders of the kidney and ureters	genitourinary	230	1.57 (1.37;1.80)	1.8474e-10	1.22 (1.08;1.40)	0.0022755	1.25 (1.09;1.42)	0.00091147	1.23 (1.08;1.40)	0.00183238	1.23 (1.08;1.41)	0.00151661	1.25 (1.10;1.42)	0.00084162	1.00 (0.94;1.06)	0.99335	0.98 (0.93;1.02)	0.312005
bmper	Noninfectious gastroenteritis	digestive	1207	1.25 (1.18;1.32)	3.69513e-14	1.09 (1.03;1.16)	0.00227591	1.14 (1.08;1.21)	4.90764e-06	1.14 (1.07;1.20)	8.45039e-06	1.12 (1.06;1.19)	7.45023e-05	1.10 (1.04;1.17)	0.000583718	1.03 (1.00;1.06)	0.0921242	0.98 (0.96;1.00)	0.052055
il1rn	Inflammatory and toxic neuropathy	neurological	459	1.53 (1.39;1.68)	1.05864e-18	1.16 (1.05;1.27)	0.00227662	1.27 (1.15;1.39)	7.87653e-07	1.22 (1.11;1.34)	2.83121e-05	1.18 (1.07;1.29)	0.000547397	1.18 (1.08;1.29)	0.000483983	1.03 (0.99;1.07)	0.177605	1.02 (0.98;1.05)	0.299993
b2m	Hypoglycemia	endocrine/metabolic	342	2.06 (1.84;2.31)	8.53334e-36	1.18 (1.06;1.32)	0.00227693	1.24 (1.11;1.39)	9.85961e-05	1.25 (1.12;1.39)	5.90711e-05	1.22 (1.09;1.36)	0.000361893	1.21 (1.08;1.35)	0.000672026			1.07 (1.03;1.12)	0.000505233
apoa1	Coronary atherosclerosis	circulatory system	2470	0.83 (0.80;0.87)	5.83798e-18	0.94 (0.90;0.98)	0.00227705	0.95 (0.91;0.99)	0.0108752	0.95 (0.91;0.98)	0.00535902	0.94 (0.91;0.98)	0.00315302	0.94 (0.90;0.98)	0.00227705	1.02 (1.01;1.04)	0.00693714	0.97 (0.96;0.99)	4.39622e-05
ncan	Unspecified monoarthritis	musculoskeletal	2860	0.77 (0.74;0.80)	8.84478e-41	0.94 (0.91;0.98)	0.00227706	0.87 (0.84;0.91)	1.07796e-12	0.88 (0.85;0.92)	2.56712e-11	0.91 (0.87;0.94)	1.06065e-07	0.94 (0.91;0.98)	0.00176777	1.00 (0.97;1.02)	0.669957	0.99 (0.98;1.01)	0.286813
tnfrsf12a	Hyposmolality and/or hyponatremia	endocrine/metabolic	1010	1.29 (1.20;1.38)	5.42618e-13	1.10 (1.04;1.18)	0.00227812	1.18 (1.11;1.26)	4.31703e-07	1.16 (1.09;1.24)	4.76112e-06	1.18 (1.10;1.25)	8.18617e-07	1.14 (1.07;1.22)	4.35704e-05	0.98 (0.93;1.02)	0.316773	1.03 (1.01;1.05)	0.0136819
bmp10	Diverticulosis	digestive	4741	0.91 (0.89;0.94)	1.66532e-09	0.96 (0.93;0.98)	0.00227937	0.94 (0.91;0.97)	1.69182e-05	0.96 (0.93;0.99)	0.00898488	0.95 (0.92;0.97)	0.000200231	0.95 (0.92;0.98)	0.000414483	0.97 (0.95;1.00)	0.0463899	1.00 (0.99;1.01)	0.659713
ass1	Alcohol-related disorders	mental disorders	688	1.42 (1.31;1.53)	7.2686e-18	1.13 (1.04;1.22)	0.00228044	1.16 (1.07;1.25)	0.000158685	1.17 (1.09;1.27)	4.8738e-05	1.14 (1.06;1.23)	0.000642635	1.13 (1.04;1.22)	0.00228044	0.95 (0.79;1.13)	0.547403	1.00 (0.98;1.02)	0.989464
mzb1	Ascites (non malignant)	digestive	352	1.41 (1.26;1.56)	2.65646e-10	1.18 (1.06;1.31)	0.00228136	1.28 (1.15;1.42)	5.02964e-06	1.25 (1.12;1.38)	4.90122e-05	1.21 (1.09;1.34)	0.000400053	1.20 (1.08;1.34)	0.000580486	0.97 (0.93;1.02)	0.270136	0.99 (0.96;1.03)	0.669453
gast	Cardiac pacemaker in situ	circulatory system	657	1.28 (1.18;1.38)	4.33947e-10	1.13 (1.04;1.22)	0.00228193	1.20 (1.11;1.30)	3.80491e-06	1.19 (1.10;1.29)	9.89609e-06	1.17 (1.08;1.26)	8.03952e-05	1.19 (1.11;1.29)	5.16167e-06			1.00 (0.98;1.03)	0.768664
mzb1	Viral pneumonia	respiratory	326	1.66 (1.49;1.86)	2.33626e-19	1.19 (1.06;1.32)	0.0022821	1.31 (1.18;1.47)	1.46027e-06	1.30 (1.16;1.45)	4.32593e-06	1.23 (1.10;1.37)	0.000278833	1.21 (1.08;1.35)	0.000644476	1.00 (0.95;1.06)	0.896595	1.04 (1.00;1.08)	0.0744494
wasl	Other mental disorder	mental disorders	6296	0.89 (0.87;0.91)	1.76572e-19	0.96 (0.94;0.99)	0.00228278	0.95 (0.92;0.97)	1.84665e-05	0.95 (0.93;0.98)	0.000165872	0.96 (0.94;0.99)	0.00228278	0.96 (0.94;0.99)	0.00228278			1.00 (0.99;1.01)	0.78967
adm	Secondary malignancy of respiratory organs	neoplasms	623	1.38 (1.26;1.50)	3.03697e-13	1.13 (1.05;1.22)	0.0022835	1.22 (1.13;1.33)	1.89619e-06	1.23 (1.14;1.34)	4.15195e-07	1.20 (1.10;1.29)	1.29929e-05	1.18 (1.09;1.28)	3.93922e-05	1.02 (0.99;1.05)	0.278751	1.03 (1.00;1.06)	0.0289386
spint2	Congestive heart failure (CHF) NOS	circulatory system	894	1.40 (1.30;1.49)	9.963e-22	1.11 (1.04;1.19)	0.00228351	1.12 (1.05;1.20)	0.00107873	1.14 (1.06;1.22)	0.000203627	1.10 (1.03;1.17)	0.00724987	1.15 (1.08;1.23)	3.61077e-05	0.99 (0.95;1.02)	0.420737	0.99 (0.97;1.02)	0.631713
acta2	Bronchopneumonia and lung abscess	respiratory	263	1.52 (1.32;1.75)	4.4648e-09	1.22 (1.07;1.38)	0.00228427	1.27 (1.12;1.44)	0.000258823	1.28 (1.13;1.45)	0.000154104	1.29 (1.13;1.46)	0.000104089	1.30 (1.15;1.48)	4.46365e-05	1.00 (0.94;1.05)	0.875366
sftpa1	Myocardial infarction	circulatory system	1576	1.16 (1.11;1.22)	4.63695e-09	1.08 (1.03;1.14)	0.00228482	1.09 (1.04;1.15)	0.000509476	1.09 (1.04;1.15)	0.000684898	1.08 (1.03;1.14)	0.00185915	1.08 (1.03;1.14)	0.00228482	1.00 (0.98;1.02)	0.978387
mansc1	Bacterial infection NOS	infectious diseases	861	1.28 (1.20;1.37)	9.85396e-13	1.11 (1.04;1.19)	0.00228504	1.12 (1.05;1.20)	0.00102448	1.11 (1.04;1.19)	0.00234721	1.10 (1.03;1.17)	0.00732857	1.15 (1.07;1.23)	6.8002e-05	1.00 (0.97;1.03)	0.893813	1.02 (1.00;1.05)	0.103059
cd48	Staphylococcus infections	infectious diseases	478	1.39 (1.27;1.52)	1.34641e-12	1.15 (1.05;1.26)	0.00228609	1.25 (1.14;1.37)	1.72657e-06	1.25 (1.14;1.37)	1.77104e-06	1.22 (1.12;1.34)	1.15633e-05	1.20 (1.10;1.32)	5.46031e-05	0.98 (0.94;1.03)	0.479437	1.02 (0.99;1.06)	0.165654
ggt5	Hematemesis	digestive	309	1.39 (1.24;1.55)	1.62596e-08	1.19 (1.06;1.33)	0.00228643	1.24 (1.11;1.39)	0.000171794	1.24 (1.10;1.38)	0.000229841	1.23 (1.10;1.38)	0.000228727	1.20 (1.07;1.34)	0.00153838	0.96 (0.91;1.02)	0.17031	1.00 (0.96;1.05)	0.862253
matn2	Other mental disorder	mental disorders	6633	1.11 (1.08;1.13)	3.83886e-15	1.04 (1.01;1.06)	0.00228646	1.08 (1.05;1.10)	1.35707e-08	1.06 (1.03;1.08)	1.50901e-05	1.05 (1.03;1.08)	2.62876e-05	1.05 (1.02;1.07)	0.000164958	1.00 (0.99;1.01)	0.590594	1.01 (1.00;1.02)	0.0723262
efemp1	Ascites (non malignant)	digestive	347	1.41 (1.25;1.58)	9.81576e-09	1.18 (1.06;1.31)	0.00228699	1.25 (1.12;1.39)	7.43972e-05	1.22 (1.09;1.36)	0.000359863	1.23 (1.11;1.37)	0.00014783	1.23 (1.10;1.36)	0.000184015	0.98 (0.93;1.03)	0.433992	1.02 (0.98;1.05)	0.389224
palm2	Proteinuria	endocrine/metabolic	202	2.30 (1.99;2.65)	1.43849e-29	1.25 (1.08;1.43)	0.00228762	1.60 (1.38;1.85)	6.79056e-10	1.52 (1.31;1.76)	3.51507e-08	1.44 (1.25;1.66)	5.30924e-07	1.37 (1.19;1.58)	1.10544e-05	1.01 (0.94;1.08)	0.831017	1.04 (0.96;1.12)	0.330636
tnfrsf14	Bacterial infection NOS	infectious diseases	857	1.48 (1.38;1.58)	3.84764e-28	1.11 (1.04;1.19)	0.00228861	1.19 (1.11;1.27)	9.63082e-07	1.18 (1.10;1.26)	3.14858e-06	1.17 (1.10;1.26)	4.34696e-06	1.14 (1.06;1.22)	0.000238025	0.97 (0.94;1.00)	0.0506084	1.00 (0.98;1.03)	0.825806
il22	Heart failure NOS	circulatory system	1451	1.30 (1.23;1.38)	1.38553e-21	1.08 (1.03;1.14)	0.00228949	1.12 (1.06;1.19)	2.13959e-05	1.08 (1.03;1.14)	0.00330938	1.08 (1.02;1.14)	0.00523457	1.09 (1.04;1.15)	0.000855194	1.01 (0.99;1.03)	0.393064	1.00 (0.98;1.02)	0.856533
spink1	Emphysema	respiratory	524	1.69 (1.54;1.85)	9.06435e-30	1.15 (1.05;1.25)	0.00228983	1.46 (1.34;1.60)	2.51045e-16	1.26 (1.15;1.38)	6.19384e-07	1.23 (1.13;1.35)	3.2763e-06	1.17 (1.08;1.28)	0.000350038	0.98 (0.95;1.02)	0.435197	0.99 (0.96;1.02)	0.608056
nectin4	Blood in stool	digestive	405	1.36 (1.23;1.50)	1.32967e-09	1.16 (1.06;1.28)	0.00229083	1.18 (1.07;1.30)	0.000847031	1.17 (1.06;1.30)	0.00141862	1.16 (1.05;1.28)	0.00282671	1.18 (1.07;1.30)	0.00108154	0.99 (0.95;1.05)	0.843679	1.00 (0.97;1.04)	0.977739
stc1	Septicemia	infectious diseases	1364	1.39 (1.31;1.47)	5.45877e-31	1.09 (1.03;1.15)	0.00229134	1.16 (1.10;1.23)	4.27419e-08	1.11 (1.05;1.17)	0.000106114	1.11 (1.05;1.17)	0.000168344	1.09 (1.03;1.15)	0.00151738	0.99 (0.96;1.03)	0.736322	1.01 (0.99;1.03)	0.589015
sit1	Septicemia	infectious diseases	1337	1.22 (1.15;1.28)	1.11396e-12	1.09 (1.03;1.15)	0.00229152	1.20 (1.13;1.26)	9.363e-11	1.17 (1.11;1.24)	8.70094e-09	1.13 (1.07;1.19)	1.06236e-05	1.10 (1.04;1.16)	0.000583407			1.02 (1.00;1.04)	0.0847316
hla_a	Septicemia	infectious diseases	1302	1.17 (1.10;1.23)	3.28371e-08	1.09 (1.03;1.15)	0.00229179	1.10 (1.05;1.17)	0.00035121	1.10 (1.05;1.17)	0.000356347	1.09 (1.04;1.16)	0.00104833	1.09 (1.03;1.15)	0.00229179
vsig4	Septicemia	infectious diseases	1357	1.63 (1.54;1.72)	1.37919e-61	1.09 (1.03;1.15)	0.00229254	1.17 (1.11;1.24)	1.14756e-08	1.18 (1.12;1.25)	8.19313e-10	1.14 (1.08;1.20)	2.5275e-06	1.11 (1.06;1.18)	7.48953e-05	1.02 (0.96;1.09)	0.46202	0.99 (0.97;1.01)	0.519555
slamf8	Chronic ulcer of skin	dermatologic	431	1.62 (1.47;1.78)	4.83988e-22	1.16 (1.05;1.27)	0.00229265	1.34 (1.22;1.47)	1.59193e-09	1.30 (1.18;1.42)	8.71204e-08	1.29 (1.17;1.42)	1.42547e-07	1.23 (1.12;1.35)	1.55679e-05	0.99 (0.94;1.04)	0.697839	1.06 (1.02;1.09)	0.00245474
lair1	Nausea and vomiting	symptoms	2049	1.27 (1.22;1.33)	5.62164e-25	1.07 (1.02;1.12)	0.00229346	1.12 (1.07;1.17)	5.59161e-07	1.12 (1.07;1.17)	1.47098e-06	1.08 (1.04;1.13)	0.000271296	1.09 (1.04;1.14)	0.000152567	0.99 (0.97;1.01)	0.418712	1.00 (0.98;1.01)	0.653653
calca	Obstructive chronic bronchitis	respiratory	831	1.56 (1.43;1.69)	1.63136e-25	1.12 (1.04;1.20)	0.00229351	1.08 (1.01;1.16)	0.0322438	1.11 (1.03;1.19)	0.00463768	1.15 (1.08;1.24)	6.73098e-05	1.13 (1.05;1.21)	0.000828876	1.00 (0.97;1.03)	0.947149	0.98 (0.96;1.01)	0.196751
adamts4	Acidosis	endocrine/metabolic	465	1.41 (1.28;1.55)	1.58223e-12	1.15 (1.05;1.27)	0.00229422	1.22 (1.11;1.34)	3.04816e-05	1.21 (1.10;1.33)	5.25598e-05	1.18 (1.07;1.29)	0.000518695	1.16 (1.05;1.27)	0.00210933	1.02 (0.97;1.06)	0.479764	1.02 (0.98;1.05)	0.398676
rbfox3	Superficial cellulitis and abscess	dermatologic	518	1.56 (1.42;1.72)	8.88077e-21	1.15 (1.05;1.25)	0.00229499	1.30 (1.19;1.42)	5.4872e-09	1.27 (1.17;1.39)	6.9182e-08	1.22 (1.11;1.33)	1.17652e-05	1.18 (1.09;1.29)	0.000137709			1.03 (0.97;1.09)	0.344106
ngrn	Septicemia	infectious diseases	1302	1.20 (1.14;1.27)	6.19977e-11	1.09 (1.03;1.15)	0.00229503	1.11 (1.05;1.18)	0.000145247	1.11 (1.05;1.17)	0.000153547	1.10 (1.04;1.16)	0.000658158	1.09 (1.03;1.15)	0.00229503	1.03 (0.97;1.09)	0.381505	0.99 (0.97;1.02)	0.577941
tyro3	Acute renal failure	genitourinary	2422	1.19 (1.14;1.24)	3.71902e-17	1.06 (1.02;1.11)	0.00229571	1.06 (1.02;1.10)	0.005252	1.04 (1.00;1.09)	0.0420762	1.04 (1.00;1.08)	0.0458474	1.05 (1.01;1.09)	0.0241522	1.00 (0.98;1.01)	0.638901	1.00 (0.99;1.02)	0.612404
igfbpl1	Cardiac pacemaker in situ	circulatory system	684	1.44 (1.33;1.56)	2.27501e-18	1.13 (1.04;1.22)	0.00229659	1.29 (1.19;1.40)	1.57864e-10	1.31 (1.21;1.42)	1.94948e-11	1.23 (1.14;1.33)	2.89268e-07	1.16 (1.08;1.26)	0.000144018	1.01 (0.97;1.04)	0.781807	0.99 (0.96;1.02)	0.385261
enpp5	Hyposmolality and/or hyponatremia	endocrine/metabolic	1007	0.80 (0.75;0.85)	2.70643e-11	0.91 (0.85;0.97)	0.00229702	0.79 (0.74;0.85)	1.25025e-12	0.80 (0.75;0.85)	4.9541e-12	0.84 (0.79;0.90)	6.76383e-08	0.89 (0.84;0.95)	0.000346623	0.98 (0.94;1.03)	0.449922	1.01 (0.99;1.03)	0.349085
ceacam5	Nausea and vomiting	symptoms	1984	1.15 (1.10;1.21)	5.6307e-10	1.07 (1.02;1.12)	0.00229895	1.11 (1.06;1.16)	6.52287e-06	1.11 (1.06;1.16)	4.24445e-06	1.09 (1.04;1.14)	0.000187789	1.08 (1.03;1.13)	0.000767585	1.02 (0.99;1.05)	0.162177	1.02 (1.00;1.03)	0.0497446
bnip3l	Hyperparathyroidism	endocrine/metabolic	198	1.51 (1.31;1.74)	8.67012e-09	1.24 (1.08;1.43)	0.0023007	1.54 (1.33;1.77)	2.79022e-09	1.31 (1.14;1.51)	0.000132082	1.31 (1.14;1.50)	0.000184026	1.29 (1.12;1.49)	0.000322801	0.96 (0.91;1.02)	0.204913	1.03 (0.98;1.08)	0.323566
slamf6	Type 2 diabetes with ophthalmic manifestations	endocrine/metabolic	410	1.34 (1.21;1.47)	5.42188e-09	1.16 (1.06;1.28)	0.00230078	1.21 (1.10;1.34)	0.000112299	1.19 (1.08;1.32)	0.000354555	1.17 (1.06;1.29)	0.00193002	1.16 (1.06;1.28)	0.00222211	0.98 (0.93;1.03)	0.406768	0.99 (0.95;1.03)	0.686
bcan	Cerebral ischemia	circulatory system	627	0.77 (0.71;0.84)	3.90252e-10	0.89 (0.82;0.96)	0.00230078	0.80 (0.74;0.87)	7.68995e-08	0.84 (0.78;0.91)	2.5223e-05	0.86 (0.80;0.94)	0.000343161	0.88 (0.81;0.95)	0.00118767	0.99 (0.96;1.02)	0.64947	1.01 (0.98;1.04)	0.578423
fas	Acidosis	endocrine/metabolic	494	1.62 (1.47;1.79)	4.22295e-23	1.15 (1.05;1.26)	0.00230128	1.13 (1.03;1.23)	0.00954347	1.16 (1.06;1.26)	0.00158841	1.15 (1.06;1.26)	0.00164209	1.15 (1.05;1.25)	0.00253166	0.97 (0.93;1.02)	0.237167	0.99 (0.96;1.03)	0.63214
palm	Proteinuria	endocrine/metabolic	199	1.98 (1.71;2.29)	5.97707e-20	1.24 (1.08;1.43)	0.00230154	1.28 (1.11;1.48)	0.000875312	1.16 (1.01;1.34)	0.033303	1.22 (1.06;1.40)	0.00596407	1.32 (1.14;1.51)	0.000120576	1.08 (0.99;1.18)	0.0930611	0.99 (0.93;1.04)	0.626291
bcan	Other local infections of skin and subcutaneous tissue	dermatologic	926	0.77 (0.72;0.83)	3.7622e-14	0.90 (0.85;0.96)	0.0023018	0.79 (0.74;0.84)	1.13466e-12	0.82 (0.77;0.87)	2.84083e-09	0.85 (0.80;0.91)	1.9076e-06	0.88 (0.82;0.93)	6.79819e-05	1.01 (0.98;1.03)	0.49602	0.99 (0.97;1.02)	0.645747
esam	Disorders of calcium/phosphorus metabolism	endocrine/metabolic	468	1.38 (1.26;1.52)	1.24595e-11	1.15 (1.05;1.26)	0.00230191	1.14 (1.04;1.25)	0.00633234	1.15 (1.05;1.26)	0.00320671	1.18 (1.08;1.29)	0.000443484	1.15 (1.05;1.26)	0.00252082	1.01 (0.88;1.16)	0.922624	1.03 (1.00;1.07)	0.0404805
jun	Renal failure NOS	genitourinary	238	1.52 (1.34;1.74)	2.69403e-10	1.22 (1.07;1.39)	0.00230198	1.26 (1.10;1.43)	0.000583499	1.23 (1.08;1.40)	0.00156316	1.22 (1.07;1.39)	0.00231674	1.22 (1.07;1.39)	0.00230198
havcr2	Pulmonary collapse; interstitial and compensatory emphysema	respiratory	904	1.45 (1.36;1.56)	1.51657e-26	1.11 (1.04;1.18)	0.00230352	1.23 (1.15;1.32)	4.68257e-10	1.23 (1.15;1.31)	8.25981e-10	1.19 (1.11;1.27)	2.66425e-07	1.14 (1.07;1.22)	9.43894e-05	1.00 (0.93;1.06)	0.883799	1.01 (0.99;1.04)	0.226043
igf2r	Osteoarthritis; localized	musculoskeletal	1947	1.14 (1.09;1.19)	2.53796e-08	1.07 (1.03;1.12)	0.00230379	1.09 (1.04;1.14)	0.000188638	1.09 (1.04;1.14)	0.000414204	1.07 (1.02;1.12)	0.00272748	1.08 (1.03;1.13)	0.00108813	1.00 (0.98;1.02)	0.985364	1.01 (1.00;1.03)	0.126584
clgn	Acute renal failure	genitourinary	2289	1.27 (1.22;1.33)	9.69034e-31	1.07 (1.02;1.11)	0.00230427	1.13 (1.09;1.18)	4.96841e-09	1.10 (1.06;1.15)	6.22909e-06	1.07 (1.03;1.12)	0.000722581	1.07 (1.02;1.11)	0.00178343	1.02 (0.99;1.04)	0.137992	1.02 (1.00;1.03)	0.0208212
sorbs1	Unspecified monoarthritis	musculoskeletal	2754	1.24 (1.19;1.28)	4.4162e-27	1.06 (1.02;1.10)	0.00230504	1.06 (1.02;1.10)	0.00336918	1.06 (1.02;1.10)	0.00164694	1.06 (1.02;1.10)	0.00159659	1.06 (1.02;1.10)	0.00231525	0.97 (0.95;0.99)	0.0094029
ssc4d	Septicemia	infectious diseases	1350	0.99 (0.94;1.05)	0.852759	0.92 (0.87;0.97)	0.00230526	0.87 (0.83;0.92)	8.42858e-07	0.85 (0.80;0.90)	2.48149e-09	0.91 (0.86;0.96)	0.00045319	0.89 (0.85;0.94)	2.38708e-05	1.00 (0.97;1.04)	0.918159	1.00 (0.98;1.02)	0.879625
cd14	Cellulitis and abscess of arm/hand	dermatologic	1061	1.24 (1.16;1.32)	1.99473e-11	1.10 (1.03;1.17)	0.00230547	1.05 (0.98;1.11)	0.146302	1.04 (0.98;1.11)	0.172485	1.09 (1.03;1.16)	0.00376649	1.08 (1.01;1.14)	0.0187885	0.98 (0.96;1.01)	0.243789	0.98 (0.96;1.00)	0.0564666
scarf1	Pulmonary collapse; interstitial and compensatory emphysema	respiratory	908	1.21 (1.14;1.30)	1.00748e-08	1.11 (1.04;1.18)	0.00230647	1.14 (1.06;1.21)	0.000134365	1.13 (1.06;1.21)	0.000291788	1.12 (1.05;1.20)	0.000682832	1.11 (1.04;1.18)	0.00249305	0.99 (0.97;1.02)	0.726215	0.97 (0.95;0.99)	0.0140442
cfi	Hyposmolality and/or hyponatremia	endocrine/metabolic	973	0.97 (0.91;1.04)	0.406637	0.91 (0.85;0.97)	0.00230666	0.84 (0.78;0.89)	3.39731e-08	0.87 (0.82;0.93)	2.16053e-05	0.91 (0.86;0.97)	0.00367643	0.92 (0.87;0.98)	0.012958	1.00 (0.97;1.03)	0.99397	0.98 (0.96;1.01)	0.196557
wfdc2	Benign neoplasm of colon	neoplasms	3480	1.15 (1.11;1.19)	5.747e-13	1.05 (1.02;1.09)	0.00230719	1.05 (1.02;1.09)	0.00294899	1.08 (1.04;1.11)	2.73504e-05	1.07 (1.03;1.11)	8.74945e-05	1.06 (1.02;1.09)	0.00142817	1.00 (0.98;1.01)	0.657922	1.02 (1.01;1.03)	0.00103478
pdia3	Pulmonary collapse; interstitial and compensatory emphysema	respiratory	855	1.22 (1.14;1.30)	1.66761e-08	1.11 (1.04;1.19)	0.002308	1.15 (1.07;1.23)	8.11917e-05	1.14 (1.07;1.22)	0.000104132	1.12 (1.05;1.20)	0.000991937	1.11 (1.04;1.19)	0.00189958	1.00 (0.97;1.03)	0.869603	0.96 (0.92;1.01)	0.0906297
adamts4	Hyperpotassemia	endocrine/metabolic	430	1.48 (1.34;1.64)	7.58149e-15	1.16 (1.06;1.28)	0.00230823	1.23 (1.11;1.35)	3.58484e-05	1.22 (1.11;1.34)	6.74596e-05	1.19 (1.08;1.31)	0.000505417	1.16 (1.06;1.28)	0.00225739	0.99 (0.94;1.03)	0.506282	1.00 (0.97;1.04)	0.86998
clstn3	Atrial fibrillation and flutter	circulatory system	1413	1.17 (1.11;1.24)	2.9035e-09	1.08 (1.03;1.14)	0.00231169	1.10 (1.04;1.16)	0.00059103	1.10 (1.04;1.16)	0.000407639	1.08 (1.03;1.14)	0.00298194	1.09 (1.03;1.15)	0.00124741	1.01 (0.99;1.04)	0.201856	0.97 (0.96;0.99)	0.00417352
tnfaip2	Type 2 diabetes	endocrine/metabolic	2603	1.13 (1.08;1.17)	1.7744e-09	0.94 (0.91;0.98)	0.0023118	1.13 (1.09;1.18)	7.73193e-10	1.05 (1.01;1.10)	0.00731151	0.98 (0.94;1.01)	0.224618	0.94 (0.91;0.98)	0.00376489	0.98 (0.94;1.01)	0.207825	1.01 (0.99;1.02)	0.235784
sel1l	Heart failure NOS	circulatory system	1424	1.48 (1.40;1.56)	2.79641e-44	1.09 (1.03;1.15)	0.00231201	1.20 (1.14;1.26)	3.65841e-11	1.18 (1.12;1.25)	8.02938e-10	1.12 (1.06;1.18)	2.27458e-05	1.10 (1.05;1.16)	0.000292024	0.94 (0.89;0.98)	0.0097552	1.02 (0.99;1.05)	0.297157
bcat1	Respiratory failure	respiratory	984	1.22 (1.15;1.31)	1.19153e-09	1.10 (1.04;1.18)	0.00231267	1.21 (1.14;1.29)	4.07251e-09	1.22 (1.14;1.30)	1.27961e-09	1.13 (1.06;1.20)	0.000256071	1.12 (1.05;1.19)	0.00079085	0.99 (0.96;1.03)	0.703671	0.99 (0.96;1.02)	0.459263
brk1	Pneumonia	respiratory	1528	1.19 (1.13;1.26)	1.24137e-11	1.08 (1.03;1.14)	0.00231302	1.17 (1.11;1.23)	1.1947e-09	1.10 (1.05;1.16)	0.000157153	1.09 (1.04;1.15)	0.000872369	1.10 (1.04;1.16)	0.000282277			1.02 (1.00;1.04)	0.0895484
itgbl1	Gram negative septicemia	infectious diseases	314	1.53 (1.36;1.73)	9.0753e-13	1.19 (1.06;1.33)	0.00231361	1.36 (1.22;1.53)	7.2009e-08	1.37 (1.22;1.53)	7.21825e-08	1.33 (1.19;1.49)	7.29257e-07	1.27 (1.13;1.42)	3.79053e-05	0.99 (0.94;1.05)	0.70896	1.01 (0.97;1.05)	0.695219
guca2a	Obesity	endocrine/metabolic	3095	0.91 (0.88;0.94)	2.20674e-07	1.06 (1.02;1.09)	0.00231422	0.85 (0.82;0.88)	3.47042e-18	0.84 (0.81;0.87)	6.95697e-21	1.06 (1.03;1.10)	0.000563603	1.06 (1.02;1.10)	0.0018131	1.02 (0.96;1.09)	0.520514	1.00 (0.99;1.01)	0.745785
ckap4	Esophageal bleeding (varices/hemorrhage)	digestive	429	1.38 (1.25;1.53)	1.29699e-10	1.16 (1.05;1.28)	0.00231429	1.19 (1.08;1.31)	0.000354029	1.18 (1.08;1.30)	0.000553433	1.17 (1.07;1.29)	0.00113531	1.17 (1.06;1.28)	0.00166939	1.01 (0.96;1.05)	0.770342	1.02 (0.98;1.05)	0.341525
prcp	Psoriasis	dermatologic	336	1.37 (1.22;1.53)	3.02279e-08	1.18 (1.06;1.31)	0.00231437	1.31 (1.18;1.46)	1.10179e-06	1.26 (1.13;1.40)	2.56432e-05	1.22 (1.09;1.36)	0.000331632	1.23 (1.10;1.37)	0.000191241	0.99 (0.82;1.21)	0.929196	1.05 (1.01;1.09)	0.0179128
cpvl	Type 2 diabetes with ophthalmic manifestations	endocrine/metabolic	419	1.39 (1.26;1.53)	2.56564e-11	1.16 (1.05;1.28)	0.0023149	1.31 (1.19;1.44)	3.89286e-08	1.30 (1.18;1.43)	7.11312e-08	1.27 (1.15;1.40)	1.02445e-06	1.29 (1.17;1.42)	2.23865e-07	1.01 (0.96;1.07)	0.571398	1.06 (1.02;1.10)	0.00191045
clgn	Late effects of cerebrovascular disease	circulatory system	301	1.39 (1.24;1.56)	1.19809e-08	1.19 (1.06;1.33)	0.00231527	1.26 (1.13;1.41)	5.77942e-05	1.23 (1.10;1.38)	0.000376039	1.21 (1.08;1.35)	0.00105999	1.20 (1.07;1.34)	0.00195037	1.03 (0.96;1.10)	0.427723	1.01 (0.97;1.05)	0.695556
il1r2	Diabetic retinopathy	endocrine/metabolic	400	1.50 (1.35;1.65)	2.45247e-15	1.16 (1.06;1.28)	0.00231548	1.45 (1.31;1.60)	1.19509e-13	1.45 (1.32;1.60)	1.21991e-13	1.54 (1.39;1.69)	1.19836e-17	1.37 (1.24;1.51)	2.97872e-10	1.01 (0.97;1.06)	0.611726	1.01 (0.97;1.05)	0.583266
fam3d	Septicemia	infectious diseases	1302	1.22 (1.15;1.29)	1.12779e-12	1.09 (1.03;1.15)	0.00231613	1.13 (1.07;1.19)	1.09501e-05	1.12 (1.06;1.18)	5.9421e-05	1.12 (1.06;1.18)	3.64736e-05	1.12 (1.06;1.19)	2.61476e-05	0.99 (0.96;1.02)	0.453047	1.00 (0.98;1.02)	0.663847
sil1	Tobacco use disorder	mental disorders	1726	1.17 (1.12;1.23)	9.77668e-11	1.08 (1.03;1.13)	0.0023165	1.08 (1.03;1.14)	0.000748316	1.06 (1.01;1.11)	0.0162384	1.07 (1.02;1.12)	0.0079473	1.07 (1.02;1.12)	0.00779699	1.01 (0.99;1.03)	0.176653	1.00 (0.98;1.02)	0.950266
edn1	Chronic airway obstruction	respiratory	1639	1.53 (1.46;1.61)	7.89374e-61	1.08 (1.03;1.13)	0.00231664	1.16 (1.11;1.22)	2.64445e-09	1.15 (1.09;1.20)	5.52861e-08	1.15 (1.10;1.21)	1.81025e-08	1.13 (1.07;1.18)	2.12384e-06	1.00 (0.98;1.02)	0.909761
cd72	Pulmonary collapse; interstitial and compensatory emphysema	respiratory	855	1.23 (1.15;1.32)	2.17329e-09	1.11 (1.04;1.19)	0.00231768	1.16 (1.08;1.24)	4.14583e-05	1.10 (1.03;1.18)	0.00468585	1.13 (1.06;1.21)	0.000431794	1.11 (1.04;1.19)	0.00201593	1.00 (0.97;1.03)	0.817909	0.99 (0.97;1.01)	0.459899
wfdc2	Tachycardia NOS	circulatory system	618	1.58 (1.45;1.73)	2.47293e-24	1.13 (1.05;1.23)	0.00231776	1.24 (1.14;1.35)	2.09053e-07	1.24 (1.15;1.35)	1.84587e-07	1.22 (1.12;1.32)	2.79166e-06	1.16 (1.07;1.26)	0.000421563	0.98 (0.94;1.03)	0.375528	1.00 (0.97;1.03)	0.965443
il1rl1	Altered mental status	mental disorders	854	1.25 (1.16;1.35)	3.00578e-09	1.11 (1.04;1.19)	0.00231811	1.23 (1.15;1.31)	4.23123e-09	1.22 (1.14;1.30)	1.79967e-08	1.17 (1.10;1.26)	4.19058e-06	1.14 (1.06;1.22)	0.000161794	1.02 (0.99;1.05)	0.281628	0.98 (0.96;1.01)	0.208268
ccl15	Decubitus ulcer	dermatologic	630	1.55 (1.43;1.68)	3.33841e-25	1.14 (1.05;1.23)	0.00231893	1.27 (1.17;1.38)	1.87556e-08	1.28 (1.18;1.39)	4.4683e-09	1.21 (1.11;1.31)	6.11899e-06	1.18 (1.08;1.28)	9.27274e-05	1.01 (0.96;1.06)	0.759301	0.99 (0.96;1.02)	0.599993
prss8	Pulmonary heart disease	circulatory system	819	1.34 (1.24;1.44)	4.73375e-14	1.11 (1.04;1.19)	0.00231944	1.14 (1.07;1.23)	0.0002242	1.14 (1.07;1.23)	0.000192629	1.16 (1.08;1.25)	3.27332e-05	1.13 (1.06;1.22)	0.000408034	1.01 (0.98;1.04)	0.701371	0.98 (0.96;1.01)	0.171398
f9	Essential hypertension	circulatory system	8702	1.33 (1.30;1.36)	4.27105e-143	1.03 (1.01;1.06)	0.00231951	1.16 (1.13;1.18)	2.7859e-40	1.08 (1.06;1.10)	6.20736e-13	1.07 (1.05;1.09)	1.33343e-10	1.06 (1.04;1.09)	8.86825e-09	1.00 (0.99;1.01)	0.70393	1.00 (1.00;1.01)	0.295561
ccn5	Occlusion of cerebral arteries	circulatory system	770	1.27 (1.17;1.38)	5.09227e-09	1.12 (1.04;1.21)	0.00231982	1.12 (1.04;1.21)	0.00245196	1.10 (1.03;1.19)	0.00852007	1.11 (1.03;1.20)	0.00478029	1.12 (1.04;1.21)	0.00202794	0.99 (0.96;1.03)	0.745688	0.98 (0.96;1.01)	0.244122
krt19	Other chronic ischemic heart disease, unspecified	circulatory system	2259	1.29 (1.24;1.35)	2.93916e-31	1.07 (1.02;1.11)	0.00232001	1.17 (1.12;1.22)	6.63409e-13	1.12 (1.07;1.17)	2.32592e-07	1.12 (1.07;1.17)	1.23293e-07	1.11 (1.06;1.15)	3.24936e-06	0.99 (0.97;1.01)	0.248278	0.99 (0.97;1.00)	0.0553085
immt	Occlusion and stenosis of precerebral arteries	circulatory system	243	1.50 (1.32;1.72)	2.00101e-09	1.22 (1.07;1.39)	0.00232054	1.29 (1.13;1.47)	0.000114991	1.28 (1.12;1.46)	0.000208722	1.26 (1.11;1.43)	0.000506725	1.24 (1.09;1.42)	0.000937805	1.03 (0.98;1.09)	0.290573	1.00 (0.95;1.05)	0.898304
apoa1	Heart failure NOS	circulatory system	1452	0.78 (0.74;0.82)	1.6484e-19	0.92 (0.88;0.97)	0.00232056	0.92 (0.88;0.97)	0.00222093	0.92 (0.87;0.97)	0.00106717	0.93 (0.88;0.98)	0.00418266	0.92 (0.88;0.97)	0.00232056	1.01 (0.99;1.04)	0.214466	0.98 (0.96;1.00)	0.0449124
reg1a	Proteinuria	endocrine/metabolic	204	1.98 (1.71;2.28)	9.23712e-21	1.24 (1.08;1.43)	0.00232139	1.34 (1.16;1.54)	4.6289e-05	1.34 (1.16;1.54)	5.31238e-05	1.28 (1.11;1.47)	0.000604346	1.28 (1.11;1.47)	0.000510068	0.99 (0.93;1.06)	0.853873	1.01 (0.95;1.06)	0.816404
msr1	Cardiac arrest	circulatory system	327	1.54 (1.37;1.73)	4.04294e-13	1.19 (1.06;1.32)	0.00232242	1.29 (1.16;1.44)	5.20219e-06	1.29 (1.15;1.43)	7.27586e-06	1.23 (1.10;1.37)	0.000274292	1.19 (1.07;1.33)	0.00148923	1.00 (0.88;1.13)	0.962077	1.01 (0.97;1.06)	0.516224
il12rb1	Chronic ulcer of skin	dermatologic	441	1.52 (1.38;1.67)	1.03248e-17	1.16 (1.05;1.27)	0.00232483	1.23 (1.12;1.35)	1.40479e-05	1.21 (1.11;1.33)	5.22729e-05	1.21 (1.10;1.32)	9.88703e-05	1.16 (1.06;1.28)	0.00170857	1.00 (0.95;1.04)	0.880258	1.06 (1.02;1.10)	0.00214365
epha4	Obstructive chronic bronchitis	respiratory	803	0.90 (0.84;0.97)	0.00319807	0.90 (0.84;0.96)	0.00232488	0.76 (0.71;0.81)	7.32938e-15	0.81 (0.76;0.87)	8.59636e-09	0.87 (0.82;0.94)	0.000144729	0.90 (0.84;0.97)	0.00322248	1.02 (0.98;1.05)	0.323191	1.01 (0.98;1.03)	0.622605
hla_e	Hypopotassemia	endocrine/metabolic	786	1.23 (1.15;1.33)	1.4095e-08	1.12 (1.04;1.20)	0.0023286	1.11 (1.03;1.19)	0.00461191	1.11 (1.04;1.19)	0.0031732	1.13 (1.05;1.21)	0.000626719	1.13 (1.05;1.21)	0.000794061
serpina3	Staphylococcus infections	infectious diseases	467	1.36 (1.24;1.49)	7.93996e-11	1.15 (1.05;1.26)	0.00232867	1.13 (1.03;1.23)	0.0113167	1.12 (1.02;1.23)	0.0164427	1.14 (1.04;1.25)	0.0054344	1.17 (1.07;1.28)	0.000693096	0.99 (0.95;1.03)	0.639016	0.99 (0.96;1.03)	0.676731
areg	Acidosis	endocrine/metabolic	488	2.01 (1.82;2.21)	2.99168e-45	1.16 (1.05;1.27)	0.00232935	1.60 (1.46;1.77)	8.10739e-22	1.50 (1.36;1.65)	2.36348e-16	1.31 (1.19;1.44)	3.48466e-08	1.25 (1.14;1.37)	5.06344e-06	1.01 (0.97;1.05)	0.646306	0.98 (0.94;1.01)	0.197783
cr1	Chronic ulcer of skin	dermatologic	430	1.40 (1.27;1.54)	4.87125e-12	1.16 (1.05;1.27)	0.0023296	1.19 (1.08;1.31)	0.000341037	1.12 (1.02;1.24)	0.0167705	1.10 (1.00;1.21)	0.0440476	1.12 (1.02;1.24)	0.0159761	1.01 (0.96;1.06)	0.606505	1.03 (1.00;1.07)	0.0750909
col18a1	Renal failure NOS	genitourinary	246	2.50 (2.19;2.86)	5.75096e-41	1.22 (1.07;1.38)	0.0023296	1.37 (1.21;1.56)	1.2164e-06	1.34 (1.18;1.52)	7.78856e-06	1.34 (1.18;1.52)	6.22635e-06	1.30 (1.15;1.48)	4.87151e-05	1.03 (0.97;1.09)	0.312859	1.01 (0.96;1.06)	0.688129
ccl15	Pyelonephritis	genitourinary	280	1.49 (1.33;1.68)	3.85409e-11	1.20 (1.07;1.35)	0.00232965	1.25 (1.11;1.40)	0.000206608	1.25 (1.11;1.40)	0.000244882	1.22 (1.09;1.37)	0.000810555	1.24 (1.10;1.39)	0.00038899	1.01 (0.95;1.08)	0.70724	0.96 (0.92;1.00)	0.0290099
enpp5	Noninfectious disorders of lymphatic channels	circulatory system	230	0.65 (0.56;0.74)	3.89549e-10	0.81 (0.71;0.93)	0.0023304	0.64 (0.56;0.74)	1.00111e-10	0.65 (0.57;0.74)	3.45381e-10	0.77 (0.68;0.88)	0.000136277	0.81 (0.71;0.92)	0.0015402	0.95 (0.88;1.03)	0.21423	1.02 (0.98;1.07)	0.372665
spint1	Decubitus ulcer	dermatologic	626	1.38 (1.28;1.50)	1.51368e-15	1.13 (1.04;1.22)	0.00233056	1.24 (1.15;1.35)	8.26108e-08	1.20 (1.11;1.30)	6.5869e-06	1.18 (1.09;1.28)	2.92475e-05	1.15 (1.06;1.24)	0.000763446	0.99 (0.95;1.04)	0.74212	1.02 (0.99;1.05)	0.226222
ager	Alcoholism	mental disorders	1540	0.86 (0.82;0.90)	5.27523e-09	0.92 (0.88;0.97)	0.00233075	0.83 (0.79;0.87)	1.5334e-12	0.90 (0.85;0.95)	4.40223e-05	0.89 (0.85;0.94)	1.72969e-05	0.92 (0.87;0.97)	0.00113828	0.99 (0.96;1.01)	0.238923	1.01 (0.99;1.03)	0.300757
gdf15	Type 1 diabetes	endocrine/metabolic	214	3.42 (2.99;3.92)	3.4434e-71	1.24 (1.08;1.43)	0.00233111	1.51 (1.31;1.73)	1.2669e-08	1.59 (1.38;1.83)	1.28024e-10	1.56 (1.35;1.79)	6.82259e-10	1.38 (1.20;1.59)	5.42347e-06	1.00 (0.94;1.08)	0.897448
sart1	Pneumococcal pneumonia	respiratory	1690	1.20 (1.14;1.26)	1.42456e-13	1.08 (1.03;1.13)	0.00233121	1.12 (1.06;1.17)	8.4484e-06	1.08 (1.03;1.13)	0.00234502	1.08 (1.03;1.13)	0.0024472	1.08 (1.03;1.13)	0.00233121
lrtm2	Circulatory disease NEC	circulatory system	3285	0.86 (0.83;0.89)	1.96693e-16	0.95 (0.92;0.98)	0.00233142	0.90 (0.87;0.93)	8.38353e-09	0.92 (0.89;0.95)	2.47596e-06	0.94 (0.91;0.97)	0.000194706	0.94 (0.91;0.97)	0.000419699	1.00 (0.98;1.02)	0.949021	1.01 (0.99;1.02)	0.348599
vsig4	Neutropenia	hematopoietic	560	1.36 (1.24;1.48)	1.34747e-11	1.14 (1.05;1.24)	0.00233237	1.15 (1.06;1.25)	0.000962435	1.17 (1.08;1.27)	0.000197132	1.16 (1.07;1.27)	0.000348175	1.15 (1.06;1.25)	0.000821959	0.95 (0.87;1.03)	0.214634
mmp8	Acute renal failure	genitourinary	2447	1.33 (1.28;1.38)	3.61613e-42	1.06 (1.02;1.11)	0.0023331	1.16 (1.12;1.21)	2.0523e-13	1.16 (1.11;1.21)	5.83754e-13	1.12 (1.08;1.17)	3.1727e-08	1.08 (1.04;1.12)	0.000200276	1.02 (0.99;1.06)	0.23161	1.01 (0.99;1.02)	0.314571
smpd1	Chronic airway obstruction	respiratory	1725	1.40 (1.33;1.47)	4.6941e-41	1.08 (1.03;1.13)	0.00233384	1.39 (1.32;1.45)	3.56781e-40	1.34 (1.28;1.41)	5.28888e-33	1.17 (1.11;1.23)	1.49084e-10	1.15 (1.10;1.21)	9.8342e-09	1.00 (0.98;1.03)	0.824495	0.99 (0.97;1.00)	0.0911429
clec4m	Circulatory disease NEC	circulatory system	3293	1.01 (0.98;1.05)	0.408775	1.05 (1.02;1.09)	0.00233431	1.04 (1.00;1.08)	0.0267988	1.04 (1.01;1.08)	0.0176735	1.04 (1.00;1.07)	0.0313898	1.04 (1.01;1.08)	0.0131465	1.00 (0.99;1.01)	0.900611	1.07 (1.06;1.09)	9.09065e-30
man2b2	Hypoglycemia	endocrine/metabolic	343	1.37 (1.23;1.52)	1.35497e-08	1.18 (1.06;1.31)	0.00233483	1.27 (1.14;1.41)	1.34437e-05	1.26 (1.14;1.41)	1.63935e-05	1.17 (1.06;1.30)	0.00293883	1.24 (1.11;1.37)	8.68672e-05	0.96 (0.92;1.01)	0.121094	1.03 (0.99;1.07)	0.143695
tpp1	Bacterial infection NOS	infectious diseases	848	1.36 (1.27;1.46)	2.06594e-18	1.11 (1.04;1.19)	0.00233519	1.36 (1.27;1.46)	3.89834e-18	1.35 (1.26;1.45)	1.15111e-17	1.22 (1.13;1.30)	2.43303e-08	1.14 (1.07;1.22)	0.000132904	1.03 (0.91;1.17)	0.610056	1.00 (0.98;1.02)	0.980643
fgl1	Hypercholesterolemia	endocrine/metabolic	5022	1.09 (1.06;1.13)	3.0733e-09	1.04 (1.02;1.07)	0.00233773	1.09 (1.06;1.12)	2.56493e-09	1.11 (1.08;1.14)	1.23687e-13	1.16 (1.12;1.19)	3.45425e-24	1.11 (1.08;1.14)	2.91319e-14	1.01 (1.00;1.03)	0.0182888	1.03 (1.02;1.04)	2.85604e-11
htra2	Other chronic nonalcoholic liver disease	digestive	695	1.31 (1.22;1.41)	1.52523e-12	1.12 (1.04;1.21)	0.00233841	1.33 (1.24;1.44)	6.11626e-14	1.23 (1.14;1.32)	7.22679e-08	1.12 (1.04;1.21)	0.00203667	1.13 (1.04;1.21)	0.00187769			0.99 (0.97;1.02)	0.480371
yap1	Obesity	endocrine/metabolic	3028	1.78 (1.71;1.85)	1.58746e-181	1.06 (1.02;1.10)	0.00233939	1.42 (1.37;1.47)	4.86368e-77	1.07 (1.03;1.11)	0.000269391	1.07 (1.03;1.11)	0.000474869	1.07 (1.03;1.11)	0.000295037	0.99 (0.97;1.00)	0.156648	0.99 (0.98;1.01)	0.272753
ctsd	Hypoglycemia	endocrine/metabolic	331	2.05 (1.83;2.29)	3.33315e-35	1.19 (1.06;1.32)	0.00233959	1.63 (1.46;1.82)	4.24501e-18	1.25 (1.12;1.39)	7.81437e-05	1.22 (1.09;1.36)	0.000432443	1.24 (1.11;1.38)	0.000152242	1.03 (0.97;1.10)	0.38795	1.01 (0.97;1.05)	0.621302
ptk7	Other disorders of the kidney and ureters	genitourinary	223	1.46 (1.28;1.67)	1.89476e-08	1.23 (1.08;1.40)	0.00233959	1.34 (1.17;1.53)	1.7181e-05	1.27 (1.11;1.45)	0.000397815	1.23 (1.08;1.40)	0.00216035	1.23 (1.08;1.40)	0.00233959	0.92 (0.73;1.16)	0.489085
osmr	Edema	symptoms	987	1.30 (1.22;1.39)	6.1321e-15	1.10 (1.04;1.17)	0.00233959	1.14 (1.07;1.22)	6.78069e-05	1.14 (1.07;1.22)	5.34175e-05	1.11 (1.04;1.18)	0.00128951	1.10 (1.03;1.17)	0.00316616	0.99 (0.96;1.02)	0.387327	1.00 (0.98;1.03)	0.843464
palm	Spinal stenosis of lumbar region	musculoskeletal	565	1.28 (1.17;1.40)	2.09654e-08	1.14 (1.05;1.24)	0.00233966	1.11 (1.02;1.21)	0.0175698	1.12 (1.03;1.22)	0.00953991	1.12 (1.03;1.22)	0.00815523	1.15 (1.06;1.25)	0.00125387	0.98 (0.93;1.03)	0.491755	1.00 (0.97;1.03)	0.870075
acaa1	Acute renal failure	genitourinary	2373	1.27 (1.22;1.32)	1.70049e-29	1.07 (1.02;1.11)	0.00234003	1.14 (1.10;1.19)	1.33849e-10	1.14 (1.09;1.19)	4.666e-10	1.15 (1.10;1.20)	1.6726e-11	1.10 (1.05;1.14)	1.13258e-05	1.01 (0.99;1.04)	0.245664	1.00 (0.98;1.01)	0.763378
igfbpl1	E. coli	infectious diseases	813	1.47 (1.37;1.59)	3.17387e-24	1.12 (1.04;1.20)	0.00234023	1.26 (1.17;1.35)	2.69113e-10	1.27 (1.18;1.36)	8.01422e-11	1.22 (1.14;1.31)	3.48863e-08	1.16 (1.08;1.24)	4.94374e-05	0.99 (0.96;1.03)	0.748985	0.98 (0.96;1.01)	0.21239
egfr	Syncope and collapse	symptoms	1759	0.80 (0.77;0.84)	1.57677e-18	0.93 (0.89;0.97)	0.0023406	0.84 (0.80;0.88)	2.13665e-12	0.87 (0.83;0.91)	2.89055e-09	0.90 (0.86;0.94)	7.52772e-06	0.90 (0.86;0.95)	2.88046e-05	1.01 (0.99;1.03)	0.201175	0.99 (0.97;1.00)	0.100773
dmd	Staphylococcus infections	infectious diseases	453	1.33 (1.21;1.46)	5.07314e-09	1.16 (1.05;1.27)	0.00234127	1.31 (1.19;1.44)	2.86183e-08	1.19 (1.08;1.30)	0.000407201	1.20 (1.09;1.32)	0.000133759	1.17 (1.06;1.28)	0.00135816
lgals9	Bacterial pneumonia	respiratory	289	1.79 (1.58;2.03)	5.74513e-20	1.20 (1.07;1.35)	0.00234135	1.27 (1.13;1.43)	9.01135e-05	1.26 (1.12;1.42)	0.000149392	1.24 (1.10;1.40)	0.000309609	1.27 (1.13;1.42)	8.68949e-05	1.02 (0.96;1.08)	0.485236	1.03 (0.99;1.08)	0.192874
dpy30	Streptococcus infection	infectious diseases	348	1.44 (1.30;1.61)	2.97159e-11	1.18 (1.06;1.31)	0.0023414	1.25 (1.13;1.40)	3.65014e-05	1.26 (1.13;1.40)	2.0691e-05	1.21 (1.09;1.35)	0.000348257	1.21 (1.08;1.34)	0.000591672	0.99 (0.93;1.06)	0.829408	1.02 (0.98;1.06)	0.448517
ccl7	Cerebral artery occlusion, with cerebral infarction	circulatory system	625	1.35 (1.25;1.47)	8.47797e-13	1.13 (1.05;1.23)	0.00234274	1.18 (1.09;1.29)	4.42759e-05	1.18 (1.09;1.28)	4.57165e-05	1.18 (1.09;1.28)	4.12772e-05	1.15 (1.06;1.25)	0.00060984	0.99 (0.95;1.02)	0.417317	0.99 (0.97;1.02)	0.700206
pigr	Abnormality of gait	neurological	1221	1.50 (1.41;1.59)	1.84513e-40	1.09 (1.03;1.16)	0.00234339	1.31 (1.23;1.39)	7.18671e-20	1.22 (1.15;1.29)	1.28525e-11	1.20 (1.14;1.27)	2.43206e-10	1.14 (1.08;1.21)	8.71341e-06	1.02 (0.97;1.08)	0.353102	1.00 (0.98;1.02)	0.941982
cd83	Pneumonia	respiratory	1554	1.48 (1.41;1.56)	6.36952e-50	1.08 (1.03;1.14)	0.00234356	1.14 (1.08;1.20)	3.23692e-07	1.12 (1.07;1.18)	5.94584e-06	1.08 (1.03;1.14)	0.00189596	1.10 (1.05;1.16)	0.000131738	1.00 (0.98;1.03)	0.736189	1.00 (0.98;1.02)	0.791581
efna4	Personal history of diseases of digestive system	digestive	3010	1.22 (1.18;1.27)	1.08095e-25	1.06 (1.02;1.10)	0.00234389	1.10 (1.06;1.14)	2.54468e-07	1.09 (1.05;1.13)	5.44842e-06	1.08 (1.05;1.12)	1.01195e-05	1.07 (1.04;1.11)	0.000103998	0.98 (0.93;1.03)	0.439958	1.01 (0.99;1.02)	0.428135
npdc1	Hypotension NOS	circulatory system	1309	1.36 (1.28;1.44)	2.32274e-25	1.09 (1.03;1.15)	0.00234562	1.08 (1.02;1.14)	0.00896539	1.10 (1.04;1.16)	0.000595114	1.12 (1.06;1.18)	4.8002e-05	1.10 (1.04;1.16)	0.000862294	1.00 (0.97;1.02)	0.700577	1.01 (0.99;1.03)	0.158792
mad1l1	Other mental disorder	mental disorders	6535	1.19 (1.16;1.22)	6.24103e-40	1.04 (1.01;1.07)	0.00234654	1.07 (1.04;1.10)	1.16383e-07	1.08 (1.05;1.11)	2.02977e-09	1.06 (1.04;1.09)	1.67827e-06	1.04 (1.02;1.07)	0.000664249	1.00 (0.98;1.03)	0.703485	1.01 (1.00;1.02)	0.184748
cd83	Staphylococcus infections	infectious diseases	480	1.57 (1.43;1.72)	8.62809e-22	1.15 (1.05;1.26)	0.00234658	1.26 (1.15;1.38)	3.66861e-07	1.25 (1.14;1.36)	1.70481e-06	1.17 (1.07;1.28)	0.000539042	1.18 (1.08;1.29)	0.000391217	0.97 (0.93;1.01)	0.131743	1.02 (0.99;1.05)	0.246367
angptl2	Type 1 diabetes	endocrine/metabolic	214	1.59 (1.39;1.83)	2.86789e-11	1.23 (1.08;1.41)	0.0023477	1.52 (1.33;1.74)	1.61746e-09	1.32 (1.15;1.51)	6.28272e-05	1.24 (1.09;1.42)	0.00164637	1.26 (1.10;1.44)	0.000932576	1.01 (0.95;1.08)	0.752126	0.98 (0.93;1.03)	0.36611
cdh3	Alcoholism	mental disorders	1557	0.90 (0.86;0.95)	4.83402e-05	0.93 (0.88;0.97)	0.0023479	0.89 (0.85;0.94)	5.34589e-06	0.87 (0.83;0.91)	5.31206e-08	0.86 (0.82;0.90)	2.66269e-09	0.88 (0.83;0.92)	1.89793e-07	0.97 (0.89;1.05)	0.422756	1.01 (1.00;1.03)	0.10064
tgfbi	Acute renal failure	genitourinary	2411	1.16 (1.11;1.21)	8.47787e-13	1.06 (1.02;1.11)	0.00234853	1.07 (1.03;1.11)	0.00124644	1.05 (1.01;1.10)	0.0124541	1.09 (1.05;1.13)	3.58101e-05	1.05 (1.01;1.10)	0.0136234	1.00 (0.98;1.02)	0.965577	1.01 (1.00;1.03)	0.16438
matn2	Gout	endocrine/metabolic	831	1.43 (1.34;1.54)	7.92146e-24	1.11 (1.04;1.19)	0.00234881	1.27 (1.19;1.37)	2.6706e-11	1.20 (1.12;1.29)	1.29461e-07	1.20 (1.12;1.28)	2.27619e-07	1.15 (1.08;1.24)	4.26591e-05	1.02 (0.99;1.05)	0.242791	1.02 (0.99;1.04)	0.137949
cd4	Pleurisy; pleural effusion	respiratory	1822	1.24 (1.18;1.30)	3.92222e-19	1.07 (1.03;1.13)	0.00234929	1.11 (1.06;1.16)	1.86364e-05	1.11 (1.06;1.16)	2.05286e-05	1.09 (1.04;1.14)	0.00022743	1.08 (1.03;1.13)	0.000848937	1.00 (0.98;1.02)	0.889799	1.00 (0.98;1.02)	0.949998
art3	Obesity	endocrine/metabolic	3131	0.69 (0.67;0.72)	2.30369e-79	0.95 (0.91;0.98)	0.0023501	0.94 (0.91;0.97)	0.000563845	0.94 (0.91;0.97)	0.000604485	0.95 (0.92;0.99)	0.00937675	0.94 (0.91;0.98)	0.000816955	0.99 (0.98;1.01)	0.485098	1.00 (0.99;1.01)	0.73125
immt	Chemotherapy	neoplasms	1956	1.19 (1.14;1.25)	3.04464e-14	1.07 (1.02;1.12)	0.00235034	1.11 (1.06;1.16)	3.47293e-06	1.11 (1.06;1.16)	3.89414e-06	1.10 (1.05;1.15)	4.43952e-05	1.08 (1.03;1.13)	0.00104685	1.01 (0.99;1.02)	0.57774	1.00 (0.98;1.01)	0.754585
lilrb2	Hypovolemia	endocrine/metabolic	1221	1.26 (1.19;1.34)	8.27745e-16	1.09 (1.03;1.15)	0.00235055	1.11 (1.05;1.17)	0.000257563	1.10 (1.04;1.16)	0.00116796	1.10 (1.04;1.16)	0.000675887	1.09 (1.03;1.16)	0.00158476	1.01 (0.98;1.03)	0.721081	0.99 (0.97;1.01)	0.369389
pdzk1	Other anemias	hematopoietic	2308	1.22 (1.17;1.27)	7.57746e-21	1.07 (1.02;1.11)	0.00235058	1.22 (1.17;1.27)	2.75995e-21	1.13 (1.09;1.18)	2.72903e-09	1.09 (1.04;1.13)	7.04781e-05	1.07 (1.02;1.11)	0.00237065	1.02 (1.00;1.04)	0.0589405	0.98 (0.97;1.00)	0.0241022
agr2	Other mental disorder	mental disorders	6445	1.13 (1.10;1.16)	1.09671e-21	1.04 (1.01;1.06)	0.00235082	1.09 (1.06;1.12)	9.09977e-12	1.09 (1.07;1.12)	3.95213e-12	1.09 (1.06;1.11)	2.72411e-11	1.08 (1.06;1.11)	2.17786e-10	0.99 (0.98;1.00)	0.301735	1.00 (0.99;1.01)	0.658426
matn2	Disease of tricuspid valve	circulatory system	642	1.31 (1.21;1.42)	6.30097e-11	1.13 (1.04;1.22)	0.00235126	1.24 (1.14;1.34)	3.26046e-07	1.18 (1.09;1.28)	2.4786e-05	1.21 (1.11;1.30)	3.04717e-06	1.16 (1.07;1.25)	0.000324008	1.02 (0.99;1.06)	0.224103	0.98 (0.95;1.01)	0.296358
spink4	Gout	endocrine/metabolic	816	1.37 (1.28;1.47)	4.54451e-18	1.12 (1.04;1.20)	0.0023518	1.13 (1.05;1.21)	0.00103406	1.12 (1.04;1.20)	0.00210748	1.14 (1.06;1.22)	0.000393605	1.12 (1.04;1.20)	0.00194128	1.01 (0.98;1.04)	0.639404	1.01 (0.99;1.04)	0.255467
lect2	Other mental disorder	mental disorders	6485	1.18 (1.14;1.21)	5.22968e-30	1.04 (1.01;1.06)	0.00235305	1.09 (1.07;1.12)	3.22363e-12	1.08 (1.06;1.11)	1.15986e-10	1.07 (1.05;1.10)	1.88502e-08	1.07 (1.05;1.10)	3.29316e-08	1.00 (0.99;1.01)	0.580112	1.00 (0.99;1.01)	0.518538
fstl1	Diabetic retinopathy	endocrine/metabolic	379	1.64 (1.48;1.82)	3.57429e-21	1.17 (1.06;1.30)	0.00235353	1.54 (1.39;1.71)	1.45312e-16	1.58 (1.43;1.75)	1.49674e-18	1.50 (1.35;1.66)	8.47786e-15	1.38 (1.24;1.52)	8.85033e-10	0.99 (0.95;1.04)	0.789418	1.02 (0.98;1.06)	0.251553
hs6st1	Type 2 diabetes	endocrine/metabolic	2696	1.21 (1.16;1.26)	9.24755e-22	1.06 (1.02;1.10)	0.00235354	1.03 (0.99;1.07)	0.217936	1.00 (0.96;1.04)	0.976644	1.04 (1.00;1.08)	0.0722539	1.05 (1.01;1.09)	0.0178753	1.00 (0.98;1.02)	0.866298	1.01 (0.99;1.02)	0.477259
immt	Vitamin D deficiency	endocrine/metabolic	927	1.31 (1.23;1.40)	1.00817e-15	1.11 (1.04;1.18)	0.00235356	1.18 (1.11;1.26)	5.06374e-07	1.20 (1.13;1.28)	2.56379e-08	1.18 (1.11;1.26)	2.92842e-07	1.12 (1.05;1.20)	0.000345122	1.02 (0.99;1.05)	0.185805	0.99 (0.97;1.02)	0.705471
cebpa	Acute renal failure	genitourinary	2283	1.19 (1.14;1.24)	9.04611e-17	1.07 (1.02;1.11)	0.00235391	1.09 (1.04;1.13)	8.62339e-05	1.07 (1.02;1.11)	0.00175346	1.07 (1.02;1.11)	0.00265741	1.07 (1.02;1.11)	0.00235391			1.00 (0.96;1.03)	0.833421
hcg22	Diverticulosis	digestive	4713	0.95 (0.92;0.97)	0.000117047	0.96 (0.93;0.98)	0.00235408	0.96 (0.93;0.98)	0.00159833	0.96 (0.93;0.98)	0.00235408	0.96 (0.93;0.98)	0.00235408	0.96 (0.93;0.98)	0.00235408	1.00 (0.99;1.01)	0.831302	1.04 (1.02;1.05)	3.02841e-08
il18	Coronary atherosclerosis	circulatory system	2505	1.22 (1.17;1.27)	2.10088e-21	1.06 (1.02;1.11)	0.00235417	1.09 (1.05;1.14)	1.60598e-05	1.08 (1.04;1.13)	0.000135191	1.08 (1.04;1.13)	0.000109167	1.07 (1.03;1.12)	0.000627808	1.01 (0.99;1.02)	0.561828	1.01 (1.00;1.03)	0.0924818
ifi30	Lymphadenitis	hematopoietic	492	1.50 (1.37;1.65)	8.02305e-18	1.15 (1.05;1.26)	0.00235418	1.28 (1.17;1.40)	7.73942e-08	1.25 (1.14;1.37)	1.03656e-06	1.22 (1.12;1.33)	1.44688e-05	1.19 (1.09;1.30)	0.000168788	1.01 (0.97;1.05)	0.686314	1.02 (0.99;1.05)	0.286298
fbln2	Hematemesis	digestive	304	1.54 (1.36;1.73)	1.24544e-12	1.19 (1.06;1.34)	0.00235457	1.24 (1.11;1.39)	0.000221003	1.20 (1.07;1.35)	0.00162829	1.20 (1.07;1.35)	0.00141601	1.21 (1.08;1.36)	0.00101399	0.98 (0.84;1.13)	0.750516	1.00 (0.96;1.05)	0.893384
bglap	Spinal stenosis of lumbar region	musculoskeletal	571	0.81 (0.75;0.88)	6.1021e-07	0.88 (0.81;0.96)	0.00235601	0.79 (0.73;0.86)	2.65591e-08	0.79 (0.73;0.86)	3.79634e-08	0.83 (0.77;0.91)	1.87548e-05	0.87 (0.80;0.95)	0.00147569	1.01 (0.98;1.05)	0.396253	0.93 (0.91;0.96)	2.45669e-06
cdcp1	Spondylosis and allied disorders	musculoskeletal	732	1.41 (1.30;1.54)	3.88528e-16	1.12 (1.04;1.21)	0.00235615	1.35 (1.25;1.46)	6.26294e-15	1.30 (1.20;1.40)	8.76383e-12	1.16 (1.07;1.25)	0.000108097	1.14 (1.05;1.22)	0.000750946	0.99 (0.96;1.03)	0.658298	1.01 (0.98;1.03)	0.552733
dtnb	Cerebral ischemia	circulatory system	603	1.31 (1.19;1.43)	6.30502e-09	1.14 (1.05;1.24)	0.00235648	1.20 (1.10;1.31)	3.46101e-05	1.22 (1.12;1.33)	6.70133e-06	1.21 (1.11;1.32)	1.29037e-05	1.19 (1.09;1.30)	7.34393e-05			1.00 (0.97;1.03)	0.974203
serpina3	Cellulitis and abscess of arm/hand	dermatologic	1041	1.25 (1.18;1.33)	8.87738e-13	1.10 (1.03;1.17)	0.00235687	1.06 (1.00;1.13)	0.0639283	1.07 (1.00;1.14)	0.0348116	1.07 (1.01;1.14)	0.0255333	1.11 (1.05;1.18)	0.000577724	1.01 (0.98;1.04)	0.407827	1.00 (0.98;1.02)	0.989778
il18r1	Vitamin D deficiency	endocrine/metabolic	971	1.38 (1.29;1.47)	9.5634e-23	1.10 (1.04;1.17)	0.00235734	1.25 (1.17;1.33)	4.75399e-12	1.15 (1.08;1.23)	1.2572e-05	1.14 (1.07;1.22)	4.47932e-05	1.14 (1.07;1.22)	4.50291e-05	0.99 (0.96;1.02)	0.607521	1.00 (0.98;1.03)	0.690889
bnip3l	Chemotherapy	neoplasms	1919	1.14 (1.09;1.20)	8.27619e-09	1.07 (1.03;1.12)	0.00235742	1.14 (1.09;1.19)	1.62651e-08	1.10 (1.05;1.15)	3.19372e-05	1.10 (1.05;1.15)	1.91028e-05	1.09 (1.05;1.14)	8.79968e-05	1.01 (1.00;1.03)	0.135137	1.00 (0.99;1.02)	0.888802
icam3	Pleurisy; pleural effusion	respiratory	1855	1.14 (1.09;1.19)	1.86867e-08	1.07 (1.03;1.12)	0.00235767	1.08 (1.03;1.13)	0.0014797	1.05 (1.00;1.10)	0.0296391	1.06 (1.01;1.11)	0.0103122	1.06 (1.01;1.11)	0.0154907	1.02 (1.00;1.04)	0.0706509	1.00 (0.98;1.02)	0.873284
tnf	Lymphadenitis	hematopoietic	512	1.37 (1.25;1.50)	6.53597e-12	1.15 (1.05;1.25)	0.00235788	1.23 (1.12;1.34)	5.90272e-06	1.18 (1.08;1.29)	0.000219842	1.17 (1.07;1.28)	0.000440726	1.15 (1.05;1.26)	0.00165822	1.04 (0.82;1.32)	0.739691	1.00 (0.97;1.04)	0.775819
prss22	Hypotension NOS	circulatory system	1240	1.19 (1.13;1.26)	1.04577e-09	1.09 (1.03;1.15)	0.00235907	1.13 (1.06;1.19)	3.60915e-05	1.10 (1.04;1.16)	0.00115412	1.10 (1.04;1.17)	0.000494938	1.09 (1.03;1.15)	0.00211559	0.98 (0.96;1.01)	0.222985	1.01 (0.99;1.03)	0.521605
tgfb1	Chronic renal failure [CKD]	genitourinary	2096	1.43 (1.36;1.49)	5.54923e-55	1.07 (1.02;1.12)	0.0023595	1.07 (1.02;1.11)	0.00501059	1.06 (1.01;1.11)	0.010451	1.06 (1.02;1.11)	0.00745475	1.07 (1.02;1.12)	0.00274657	1.00 (0.98;1.02)	0.889946	1.01 (0.99;1.02)	0.358116
itgav	Disorders of calcium/phosphorus metabolism	endocrine/metabolic	463	0.69 (0.62;0.75)	6.12672e-15	0.87 (0.79;0.95)	0.00235951	0.74 (0.67;0.81)	7.53525e-11	0.80 (0.73;0.87)	9.88536e-07	0.78 (0.71;0.85)	8.23924e-08	0.83 (0.76;0.91)	9.30965e-05	1.03 (0.98;1.07)	0.22156	1.02 (0.99;1.05)	0.251
krt8	Chronic ulcer of skin	dermatologic	417	1.44 (1.30;1.58)	1.15728e-13	1.16 (1.05;1.27)	0.00235961	1.44 (1.31;1.59)	3.40554e-14	1.32 (1.20;1.46)	7.59203e-09	1.19 (1.08;1.31)	0.000306826	1.16 (1.05;1.27)	0.0023374			0.96 (0.92;1.01)	0.125548
tnfaip2	Gout	endocrine/metabolic	806	1.28 (1.19;1.37)	5.83749e-12	1.11 (1.04;1.20)	0.00235971	1.31 (1.22;1.41)	6.747e-14	1.18 (1.10;1.27)	3.92378e-06	1.12 (1.05;1.20)	0.00127671	1.11 (1.03;1.19)	0.0039387	0.99 (0.92;1.06)	0.697695	1.00 (0.98;1.03)	0.941348
cdh1	Type 2 diabetes with ophthalmic manifestations	endocrine/metabolic	403	2.44 (2.21;2.70)	4.56952e-68	1.17 (1.06;1.29)	0.00235971	2.23 (2.02;2.47)	2.02059e-55	2.31 (2.09;2.55)	3.98758e-60	1.34 (1.22;1.48)	5.14613e-09	1.31 (1.19;1.45)	6.50617e-08	1.05 (1.01;1.10)	0.0245103	1.00 (0.97;1.04)	0.837745
gdf15	Abnormal findings examination of lungs	respiratory	615	1.92 (1.75;2.11)	2.61776e-43	1.14 (1.05;1.24)	0.00236003	1.55 (1.42;1.69)	5.82465e-24	1.36 (1.25;1.48)	5.18834e-13	1.32 (1.21;1.43)	1.02314e-10	1.18 (1.09;1.28)	8.80851e-05	1.04 (1.00;1.08)	0.0634996
igfbp7	Urinary tract infection	genitourinary	3113	1.20 (1.16;1.25)	6.06931e-21	1.06 (1.02;1.10)	0.00236046	1.08 (1.04;1.12)	3.58018e-05	1.08 (1.04;1.12)	1.60086e-05	1.07 (1.03;1.11)	0.000171419	1.06 (1.02;1.10)	0.00144855	1.00 (0.99;1.02)	0.803254	0.99 (0.98;1.00)	0.0917369
cfh	Hypercholesterolemia	endocrine/metabolic	4759	1.34 (1.30;1.38)	3.3789e-85	1.05 (1.02;1.08)	0.00236096	1.15 (1.12;1.19)	7.55968e-23	1.16 (1.12;1.19)	2.14753e-23	1.07 (1.04;1.10)	1.0291e-05	1.05 (1.03;1.09)	0.000238041	1.01 (0.99;1.02)	0.453262	1.01 (1.00;1.02)	0.0397225
itgav	Rheumatoid arthritis and other inflammatory polyarthropathies	musculoskeletal	245	0.64 (0.57;0.73)	2.44071e-11	0.82 (0.73;0.93)	0.00236182	0.68 (0.60;0.77)	1.03222e-09	0.74 (0.65;0.83)	1.68394e-06	0.74 (0.65;0.84)	2.35021e-06	0.80 (0.70;0.91)	0.00043054	0.99 (0.94;1.05)	0.786919	1.01 (0.96;1.05)	0.734835
vwa1	Acute renal failure	genitourinary	2451	1.37 (1.31;1.43)	7.40625e-50	1.06 (1.02;1.11)	0.00236276	1.22 (1.17;1.27)	7.97068e-22	1.21 (1.16;1.26)	3.14582e-20	1.15 (1.11;1.20)	6.63633e-12	1.13 (1.08;1.17)	9.56581e-09	0.98 (0.95;1.02)	0.307573	0.99 (0.98;1.01)	0.481297
omd	Cancer of bronchus; lung	neoplasms	613	0.68 (0.63;0.74)	3.39364e-20	0.88 (0.81;0.96)	0.00236435	0.84 (0.77;0.91)	2.77561e-05	0.83 (0.76;0.90)	7.79232e-06	0.87 (0.80;0.94)	0.000673016	0.87 (0.80;0.95)	0.000964459	1.01 (0.98;1.05)	0.350142	0.98 (0.95;1.01)	0.189702
havcr1	Pulmonary collapse; interstitial and compensatory emphysema	respiratory	906	1.36 (1.26;1.46)	3.53233e-16	1.11 (1.04;1.18)	0.00236451	1.33 (1.24;1.42)	8.90815e-17	1.33 (1.25;1.43)	2.74811e-17	1.22 (1.14;1.31)	3.41247e-09	1.13 (1.06;1.21)	0.000316273	1.01 (0.98;1.04)	0.651382	1.01 (0.98;1.03)	0.679889
il6st	Altered mental status	mental disorders	846	1.22 (1.14;1.31)	2.10277e-08	1.11 (1.04;1.19)	0.00236457	1.13 (1.06;1.21)	0.000463276	1.13 (1.06;1.21)	0.000325508	1.14 (1.07;1.22)	0.000117699	1.13 (1.05;1.21)	0.000613983	1.01 (0.97;1.05)	0.596266	1.03 (1.01;1.06)	0.00959575
tfpi	Other chronic ischemic heart disease, unspecified	circulatory system	2260	1.04 (0.99;1.08)	0.106911	1.07 (1.02;1.11)	0.00236568	1.21 (1.16;1.27)	1.35583e-17	1.11 (1.07;1.16)	8.8324e-07	1.06 (1.02;1.11)	0.00480233	1.08 (1.03;1.12)	0.000586636	0.97 (0.95;0.99)	0.00326312	1.03 (1.02;1.05)	7.62773e-06
hip1r	Intestinal infection	infectious diseases	1854	1.27 (1.21;1.33)	1.32471e-23	1.07 (1.03;1.12)	0.00236621	1.14 (1.09;1.19)	4.51238e-08	1.13 (1.08;1.19)	1.28191e-07	1.12 (1.07;1.18)	5.48943e-07	1.08 (1.03;1.13)	0.000784418	0.98 (0.95;1.01)	0.189044
efcab14	Circulatory disease NEC	circulatory system	3282	1.22 (1.18;1.26)	2.21015e-27	1.06 (1.02;1.09)	0.00236655	1.04 (1.00;1.08)	0.0340163	1.05 (1.01;1.08)	0.0129103	1.05 (1.02;1.09)	0.00493105	1.06 (1.03;1.10)	0.000470466	1.00 (0.98;1.03)	0.889973	0.99 (0.98;1.00)	0.0725253
tshb	Osteoporosis NOS	musculoskeletal	2267	0.89 (0.86;0.93)	9.43221e-09	0.94 (0.90;0.98)	0.00236678	0.90 (0.87;0.94)	2.00217e-07	0.91 (0.87;0.94)	1.78072e-06	0.91 (0.88;0.95)	4.73978e-06	0.93 (0.90;0.97)	0.00061426			0.99 (0.98;1.01)	0.494138
asgr2	Cancer of bronchus; lung	neoplasms	608	1.36 (1.25;1.47)	8.77728e-14	1.13 (1.04;1.23)	0.00236727	1.19 (1.10;1.29)	1.88476e-05	1.20 (1.11;1.30)	5.51402e-06	1.15 (1.06;1.24)	0.000875153	1.13 (1.05;1.23)	0.00195774	0.98 (0.94;1.02)	0.274787	1.03 (1.00;1.05)	0.0850303
mybpc1	Essential hypertension	circulatory system	8512	1.14 (1.11;1.16)	5.06953e-27	1.03 (1.01;1.06)	0.00236779	1.09 (1.07;1.12)	1.02471e-14	1.08 (1.05;1.10)	1.82727e-11	1.05 (1.03;1.07)	9.19002e-06	1.06 (1.03;1.08)	1.22214e-06			0.99 (0.99;1.00)	0.139594
bambi	Bacterial infection NOS	infectious diseases	834	1.24 (1.15;1.33)	2.18284e-09	1.11 (1.04;1.19)	0.00236845	1.07 (1.00;1.14)	0.0647314	1.09 (1.01;1.16)	0.0203516	1.12 (1.04;1.20)	0.00167476	1.11 (1.04;1.19)	0.00307325	1.01 (0.98;1.04)	0.485127	1.01 (0.98;1.03)	0.616557
psip1	Pneumococcal pneumonia	respiratory	1806	1.21 (1.16;1.27)	1.04091e-15	1.07 (1.03;1.13)	0.00236846	1.18 (1.13;1.24)	2.31272e-12	1.11 (1.06;1.17)	5.21445e-06	1.09 (1.04;1.14)	0.000213684	1.09 (1.04;1.14)	0.000479122			0.99 (0.98;1.01)	0.453934
nmi	Septicemia	infectious diseases	1304	1.17 (1.11;1.23)	2.52612e-08	1.09 (1.03;1.15)	0.00236863	1.16 (1.10;1.23)	7.13165e-08	1.16 (1.10;1.23)	4.53832e-08	1.11 (1.05;1.17)	0.000288643	1.09 (1.03;1.15)	0.00158374	0.99 (0.96;1.01)	0.237008	1.01 (0.99;1.03)	0.407775
edar	Iron deficiency anemias, unspecified or not due to blood loss	hematopoietic	1881	0.89 (0.85;0.93)	2.31974e-07	0.93 (0.89;0.98)	0.00236869	0.84 (0.80;0.88)	5.72472e-14	0.84 (0.81;0.88)	3.35232e-13	0.89 (0.85;0.93)	1.09528e-06	0.93 (0.88;0.97)	0.000833322	0.99 (0.95;1.03)	0.642783	0.98 (0.97;1.00)	0.0541508
rnaset2	Other forms of chronic heart disease	circulatory system	974	1.22 (1.14;1.30)	3.28177e-09	0.91 (0.85;0.97)	0.00236882	0.97 (0.91;1.03)	0.321536	0.97 (0.91;1.03)	0.274172	0.93 (0.88;0.99)	0.0325655	0.92 (0.87;0.98)	0.0144314	0.99 (0.96;1.03)	0.708536	0.99 (0.97;1.01)	0.348447
lilra5	Type 2 diabetes with ophthalmic manifestations	endocrine/metabolic	412	1.76 (1.59;1.94)	4.62746e-29	1.16 (1.05;1.28)	0.00236914	1.42 (1.29;1.56)	1.30539e-12	1.38 (1.25;1.51)	9.98576e-11	1.27 (1.16;1.40)	9.07493e-07	1.25 (1.13;1.37)	8.16242e-06	1.00 (0.96;1.05)	0.876968	0.98 (0.94;1.01)	0.185774
snrpb2	Pneumococcal pneumonia	respiratory	1762	1.30 (1.24;1.36)	4.29576e-26	1.08 (1.03;1.13)	0.00237054	1.16 (1.11;1.22)	4.40537e-10	1.09 (1.04;1.14)	0.000641128	1.11 (1.05;1.16)	3.53261e-05	1.09 (1.04;1.14)	0.000632865			1.02 (1.00;1.04)	0.0705518
scgb1a1	Arthropathy NOS	musculoskeletal	5715	0.93 (0.90;0.95)	1.23919e-08	0.96 (0.94;0.99)	0.00237098	0.89 (0.87;0.91)	1.82421e-19	0.90 (0.88;0.92)	2.38865e-15	0.94 (0.91;0.96)	1.24138e-06	0.96 (0.93;0.98)	0.000590597	1.00 (0.99;1.01)	0.999394	1.01 (1.00;1.01)	0.240827
abo	Pulmonary heart disease	circulatory system	804	1.11 (1.03;1.19)	0.00384863	1.11 (1.04;1.19)	0.00237181	1.11 (1.04;1.19)	0.00237181	1.11 (1.04;1.19)	0.00237181	1.11 (1.04;1.19)	0.00237181	1.11 (1.04;1.19)	0.00237181	1.20 (1.16;1.23)	6.34423e-31	0.98 (0.94;1.02)	0.290482
cd34	Other chronic nonalcoholic liver disease	digestive	697	0.73 (0.68;0.79)	1.85305e-16	0.89 (0.83;0.96)	0.00237507	0.76 (0.70;0.82)	4.107e-13	0.77 (0.71;0.83)	2.52783e-12	0.83 (0.77;0.90)	1.28229e-06	0.88 (0.81;0.94)	0.000474322	0.98 (0.93;1.02)	0.316533	0.98 (0.96;1.01)	0.170223
klk10	Hypovolemia	endocrine/metabolic	1220	1.18 (1.12;1.25)	5.09081e-09	1.09 (1.03;1.15)	0.00237537	1.05 (1.00;1.11)	0.0700483	1.09 (1.03;1.15)	0.00241154	1.10 (1.04;1.16)	0.00124123	1.08 (1.02;1.14)	0.0074113	1.01 (0.99;1.03)	0.453764	0.99 (0.97;1.01)	0.445549
angptl4	Vitamin B-complex deficiencies	endocrine/metabolic	509	1.45 (1.33;1.59)	3.18538e-16	1.15 (1.05;1.25)	0.00237587	1.31 (1.20;1.44)	1.69614e-09	1.26 (1.16;1.38)	2.31111e-07	1.25 (1.14;1.36)	1.1052e-06	1.21 (1.11;1.32)	2.29334e-05	1.02 (0.98;1.06)	0.232284	1.04 (1.00;1.08)	0.0323057
inhbb	Disorders of calcium/phosphorus metabolism	endocrine/metabolic	440	1.55 (1.41;1.71)	1.43406e-18	1.16 (1.05;1.27)	0.00237613	1.28 (1.16;1.41)	4.30982e-07	1.24 (1.13;1.36)	9.80761e-06	1.20 (1.09;1.32)	0.000129079	1.19 (1.08;1.31)	0.00032948	1.02 (0.98;1.06)	0.432097	1.04 (1.00;1.07)	0.0377764
ddah1	Circulatory disease NEC	circulatory system	3379	1.18 (1.14;1.22)	4.33978e-20	1.05 (1.02;1.09)	0.00237804	1.09 (1.05;1.13)	1.9051e-06	1.09 (1.05;1.13)	1.50625e-06	1.09 (1.05;1.13)	1.40588e-06	1.07 (1.03;1.10)	0.00020707	1.01 (0.99;1.03)	0.245917	0.99 (0.98;1.00)	0.160535
chi3l1	Noninfectious gastroenteritis	digestive	1225	1.25 (1.18;1.33)	8.43611e-14	1.09 (1.03;1.15)	0.00237885	1.16 (1.10;1.23)	3.59551e-07	1.16 (1.10;1.23)	2.7974e-07	1.15 (1.09;1.22)	1.45347e-06	1.14 (1.08;1.21)	3.64322e-06	1.00 (0.97;1.02)	0.798105	1.03 (1.01;1.05)	0.00358719
crim1	Hypopotassemia	endocrine/metabolic	790	1.24 (1.15;1.34)	9.47978e-09	1.12 (1.04;1.20)	0.00237976	1.18 (1.09;1.26)	1.01145e-05	1.17 (1.09;1.26)	2.02361e-05	1.18 (1.10;1.27)	5.60235e-06	1.12 (1.04;1.20)	0.00219645	0.97 (0.94;1.00)	0.067416	0.99 (0.97;1.02)	0.505071
igfbp3	Decubitus ulcer	dermatologic	620	0.79 (0.73;0.86)	2.18658e-08	0.88 (0.82;0.96)	0.00237996	0.85 (0.78;0.92)	0.000130595	0.88 (0.81;0.95)	0.001371	0.82 (0.76;0.88)	5.74022e-07	0.85 (0.78;0.92)	4.83601e-05	1.00 (0.96;1.03)	0.848678	0.99 (0.96;1.02)	0.584544
golm2	Hypovolemia	endocrine/metabolic	1222	1.31 (1.24;1.39)	8.76349e-21	1.09 (1.03;1.16)	0.00238001	1.16 (1.09;1.23)	3.94734e-07	1.15 (1.08;1.21)	2.75531e-06	1.10 (1.04;1.17)	0.00075096	1.09 (1.03;1.15)	0.0032092	1.01 (0.96;1.06)	0.826852	0.98 (0.96;1.00)	0.0961001
zbtb17	Acute renal failure	genitourinary	2386	1.41 (1.35;1.47)	5.12122e-58	1.07 (1.02;1.11)	0.00238152	1.12 (1.08;1.17)	4.40636e-08	1.11 (1.06;1.15)	8.65721e-07	1.10 (1.05;1.14)	1.00751e-05	1.11 (1.06;1.15)	8.68778e-07	1.01 (0.99;1.03)	0.176835	1.01 (0.99;1.02)	0.556658
lamp1	Other chronic nonalcoholic liver disease	digestive	664	1.44 (1.33;1.55)	1.0964e-20	1.13 (1.04;1.21)	0.00238169	1.20 (1.11;1.30)	2.20266e-06	1.23 (1.14;1.33)	1.3945e-07	1.17 (1.09;1.27)	4.59365e-05	1.14 (1.05;1.23)	0.00102418	1.00 (0.88;1.14)	0.961688	1.01 (0.98;1.03)	0.647016
tnfsf13b	Hypothyroidism NOS	endocrine/metabolic	1739	1.24 (1.18;1.30)	9.38646e-17	1.08 (1.03;1.13)	0.00238174	1.18 (1.12;1.24)	1.03648e-10	1.18 (1.12;1.24)	6.01623e-10	1.11 (1.05;1.16)	4.48479e-05	1.08 (1.03;1.13)	0.00151084	1.00 (0.97;1.03)	0.80399	1.00 (0.99;1.02)	0.842246
iqgap2	Cirrhosis of liver without mention of alcohol	digestive	206	1.41 (1.23;1.62)	1.24239e-06	1.24 (1.08;1.42)	0.00238198	1.55 (1.35;1.78)	6.01664e-10	1.42 (1.24;1.63)	6.64306e-07	1.18 (1.03;1.36)	0.0161033	1.24 (1.08;1.42)	0.00238198	0.99 (0.93;1.06)	0.790812
slamf6	Type 2 diabetes	endocrine/metabolic	2606	1.26 (1.21;1.31)	6.10183e-32	1.06 (1.02;1.10)	0.00238324	1.13 (1.08;1.17)	2.53396e-09	1.12 (1.08;1.16)	7.94846e-09	1.08 (1.04;1.12)	9.50543e-05	1.06 (1.02;1.10)	0.00223101	1.02 (1.00;1.04)	0.10025	1.02 (1.00;1.03)	0.010999
dcn	Cardiac pacemaker in situ	circulatory system	664	1.26 (1.16;1.37)	4.31694e-08	1.12 (1.04;1.21)	0.00238475	1.24 (1.15;1.34)	2.5295e-08	1.17 (1.09;1.27)	3.87534e-05	1.16 (1.08;1.25)	0.000106354	1.16 (1.07;1.25)	0.000133911	0.98 (0.94;1.03)	0.411971	0.98 (0.95;1.01)	0.176266
ttr	Chronic airway obstruction	respiratory	1670	0.77 (0.74;0.81)	1.06596e-22	0.93 (0.88;0.97)	0.00238475	0.88 (0.84;0.93)	1.2891e-06	0.93 (0.88;0.98)	0.00323352	0.94 (0.90;0.99)	0.0163049	0.96 (0.92;1.01)	0.123421	1.00 (0.98;1.02)	0.806458	1.00 (0.98;1.01)	0.672051
wfdc1	Peripheral vascular disease, unspecified	circulatory system	544	1.42 (1.30;1.55)	1.85986e-15	1.14 (1.05;1.25)	0.00238481	1.21 (1.11;1.32)	2.03713e-05	1.16 (1.07;1.27)	0.000545637	1.15 (1.05;1.25)	0.00164341	1.14 (1.05;1.25)	0.00238481	1.03 (0.99;1.08)	0.116936	1.00 (0.97;1.03)	0.871551
kdr	Iron deficiency anemias, unspecified or not due to blood loss	hematopoietic	1906	0.85 (0.81;0.89)	1.92958e-12	0.93 (0.89;0.98)	0.00238529	0.90 (0.86;0.94)	3.49933e-06	0.89 (0.85;0.93)	1.51513e-07	0.92 (0.88;0.96)	0.000190626	0.94 (0.90;0.99)	0.00903988	0.98 (0.95;1.01)	0.204244	0.99 (0.97;1.00)	0.105005
cstb	Malaise and fatigue	symptoms	1543	1.21 (1.15;1.27)	7.48255e-13	1.08 (1.03;1.14)	0.00238561	1.13 (1.08;1.19)	1.3166e-06	1.13 (1.08;1.19)	1.26895e-06	1.10 (1.05;1.16)	0.000160159	1.11 (1.05;1.17)	6.11572e-05	1.00 (0.98;1.02)	0.883607	1.01 (0.98;1.03)	0.596736
dsc2	Other disorders of the kidney and ureters	genitourinary	225	1.82 (1.59;2.09)	1.60474e-17	1.23 (1.08;1.40)	0.0023861	1.38 (1.21;1.57)	2.48555e-06	1.33 (1.17;1.52)	2.46628e-05	1.31 (1.15;1.49)	6.95478e-05	1.27 (1.12;1.45)	0.000317978	0.96 (0.89;1.02)	0.199232	0.97 (0.92;1.01)	0.164394
mstn	Pleurisy; pleural effusion	respiratory	1808	0.85 (0.81;0.90)	1.07397e-09	0.93 (0.89;0.97)	0.00238618	0.87 (0.83;0.91)	1.20823e-08	0.87 (0.83;0.91)	7.42205e-09	0.90 (0.86;0.94)	4.69693e-06	0.91 (0.87;0.96)	0.000108809	1.01 (0.97;1.06)	0.674323	1.00 (0.99;1.02)	0.796573
milr1	Renal failure NOS	genitourinary	238	1.54 (1.35;1.75)	4.19413e-11	1.22 (1.07;1.38)	0.0023862	1.33 (1.17;1.51)	1.55214e-05	1.29 (1.14;1.47)	9.0202e-05	1.23 (1.09;1.40)	0.00120127	1.22 (1.07;1.38)	0.00233355	1.05 (0.98;1.14)	0.178358	1.03 (0.98;1.08)	0.267151
vwc2	Urinary tract infection	genitourinary	3057	1.24 (1.19;1.28)	3.36357e-29	1.06 (1.02;1.10)	0.00238648	1.10 (1.06;1.14)	7.71001e-08	1.09 (1.05;1.13)	2.35029e-06	1.06 (1.02;1.10)	0.000983392	1.06 (1.02;1.10)	0.00123146	0.99 (0.98;1.01)	0.412482	1.00 (0.99;1.02)	0.660822
il1rl1	Arthropathy NOS	musculoskeletal	5756	1.09 (1.06;1.12)	2.39068e-09	1.04 (1.01;1.07)	0.00238845	1.07 (1.04;1.10)	4.33583e-07	1.07 (1.04;1.09)	2.3735e-06	1.05 (1.03;1.08)	0.000139712	1.04 (1.02;1.07)	0.00177187	1.01 (1.00;1.02)	0.0255673	1.01 (1.00;1.02)	0.0780761
ace2	Arthropathy NOS	musculoskeletal	5612	1.23 (1.19;1.26)	2.66823e-42	1.04 (1.01;1.07)	0.00238903	1.10 (1.07;1.13)	9.20501e-13	1.09 (1.06;1.12)	1.12702e-09	1.10 (1.08;1.13)	1.6887e-13	1.07 (1.04;1.10)	5.06614e-07	1.01 (1.00;1.02)	0.152847	1.00 (0.99;1.01)	0.986413
gfra1	Other chronic nonalcoholic liver disease	digestive	701	1.68 (1.55;1.82)	5.00235e-38	1.12 (1.04;1.21)	0.00238992	1.34 (1.24;1.45)	4.18379e-14	1.32 (1.22;1.42)	4.25899e-13	1.27 (1.18;1.37)	4.7262e-10	1.15 (1.07;1.24)	0.000180713	1.01 (0.97;1.04)	0.696152	0.99 (0.97;1.02)	0.625915
dpt	Nonspecific chest pain	circulatory system	2942	1.18 (1.14;1.23)	5.30049e-17	1.06 (1.02;1.10)	0.00239069	1.05 (1.01;1.09)	0.00786271	1.07 (1.03;1.11)	0.000304046	1.05 (1.02;1.09)	0.00425749	1.06 (1.02;1.10)	0.00169505	1.01 (0.99;1.02)	0.380318	1.01 (1.00;1.02)	0.155985
cthrc1	Hypotension NOS	circulatory system	1265	1.34 (1.26;1.43)	1.31512e-20	1.09 (1.03;1.15)	0.00239133	1.28 (1.21;1.36)	1.5534e-18	1.20 (1.13;1.27)	2.35544e-10	1.16 (1.10;1.23)	7.12711e-08	1.14 (1.08;1.20)	4.53393e-06	0.98 (0.96;1.01)	0.201073	0.99 (0.97;1.01)	0.486485
ctrl	Type 1 diabetes	endocrine/metabolic	210	0.66 (0.58;0.76)	2.77651e-09	0.81 (0.71;0.93)	0.00239187	0.69 (0.60;0.79)	6.08692e-08	0.70 (0.61;0.80)	1.36486e-07	0.89 (0.78;1.02)	0.100962	0.82 (0.71;0.93)	0.00310136	1.02 (0.95;1.09)	0.626353	0.98 (0.93;1.03)	0.367659
cd80	E. coli	infectious diseases	782	1.47 (1.37;1.59)	2.5819e-24	1.12 (1.04;1.20)	0.00239196	1.22 (1.14;1.31)	7.18851e-08	1.22 (1.13;1.31)	1.34712e-07	1.21 (1.12;1.30)	3.98351e-07	1.17 (1.09;1.26)	2.08151e-05	1.02 (0.98;1.06)	0.302408	1.00 (0.97;1.03)	0.948946
hjv	Diaphragmatic hernia	digestive	3187	1.15 (1.11;1.19)	5.93185e-15	1.06 (1.02;1.09)	0.00239285	1.10 (1.06;1.14)	6.51321e-08	1.10 (1.06;1.14)	1.27709e-07	1.08 (1.04;1.12)	2.37663e-05	1.05 (1.02;1.09)	0.00330858	1.01 (0.98;1.04)	0.552844	1.00 (0.99;1.01)	0.800418
lrrc25	Rheumatoid arthritis	musculoskeletal	643	1.36 (1.26;1.48)	3.46739e-14	1.13 (1.04;1.22)	0.00239347	1.19 (1.10;1.29)	1.63567e-05	1.18 (1.09;1.28)	3.32898e-05	1.17 (1.08;1.26)	9.12332e-05	1.13 (1.04;1.22)	0.00266571	0.99 (0.95;1.02)	0.374584	1.00 (0.97;1.03)	0.800723
ccar2	Acute renal failure	genitourinary	2346	1.13 (1.08;1.17)	9.66337e-09	1.07 (1.02;1.11)	0.00239365	1.08 (1.03;1.12)	0.000348614	1.06 (1.02;1.11)	0.0040151	1.07 (1.02;1.11)	0.00239365	1.07 (1.02;1.11)	0.00239365			0.99 (0.97;1.01)	0.186158
tnfrsf8	Other disorders of stomach and duodenum	digestive	581	1.35 (1.24;1.47)	1.69006e-12	1.14 (1.05;1.23)	0.00239409	1.23 (1.13;1.33)	1.61383e-06	1.17 (1.08;1.27)	0.000198243	1.15 (1.06;1.25)	0.000805405	1.14 (1.05;1.23)	0.00244766	0.99 (0.95;1.03)	0.49685	1.01 (0.98;1.04)	0.364989
sod2	Pneumococcal pneumonia	respiratory	1823	1.16 (1.11;1.22)	6.92107e-10	1.07 (1.03;1.12)	0.00239437	1.15 (1.09;1.20)	1.15095e-08	1.12 (1.07;1.17)	3.59339e-06	1.13 (1.07;1.18)	4.84787e-07	1.11 (1.06;1.16)	7.08834e-06	1.01 (0.99;1.04)	0.187838	0.99 (0.97;1.01)	0.219374
ceacam6	Circulatory disease NEC	circulatory system	3295	1.16 (1.12;1.20)	6.54842e-16	1.05 (1.02;1.09)	0.00239509	1.08 (1.05;1.12)	6.25925e-06	1.08 (1.04;1.12)	2.80867e-05	1.07 (1.03;1.11)	0.000111081	1.07 (1.04;1.11)	8.96175e-05	1.01 (0.99;1.02)	0.508568	1.00 (0.99;1.01)	0.939467
hla_e	Pneumococcal pneumonia	respiratory	1806	1.31 (1.25;1.37)	1.49627e-27	1.07 (1.03;1.13)	0.00239526	1.06 (1.01;1.11)	0.0116228	1.07 (1.02;1.12)	0.00381028	1.09 (1.04;1.14)	0.000212397	1.09 (1.04;1.14)	0.000320107
igfbp6	Proteinuria	endocrine/metabolic	204	2.27 (1.94;2.65)	4.67033e-25	1.24 (1.08;1.43)	0.00239607	1.16 (1.01;1.34)	0.0400527	1.14 (0.99;1.31)	0.0755232	1.27 (1.10;1.46)	0.000935333	1.23 (1.07;1.42)	0.00325509	0.96 (0.89;1.04)	0.308963	1.04 (0.99;1.10)	0.117469
gla	Rheumatoid arthritis	musculoskeletal	610	1.34 (1.23;1.45)	2.00226e-12	1.13 (1.04;1.22)	0.00239683	1.28 (1.18;1.39)	2.3639e-09	1.24 (1.14;1.34)	2.02965e-07	1.24 (1.14;1.34)	1.57157e-07	1.17 (1.08;1.27)	9.26422e-05	1.04 (0.97;1.12)	0.288564	1.02 (0.99;1.05)	0.136179
ccl5	Coronary atherosclerosis	circulatory system	2533	1.16 (1.11;1.20)	6.31438e-13	1.06 (1.02;1.10)	0.00239782	1.10 (1.05;1.14)	3.72964e-06	1.10 (1.05;1.14)	5.04471e-06	1.07 (1.03;1.11)	0.000863176	1.07 (1.03;1.11)	0.00112975	1.01 (0.99;1.03)	0.322781	1.01 (1.00;1.02)	0.136671
col4a1	Delirium due to conditions classified elsewhere	mental disorders	784	1.24 (1.16;1.34)	6.00649e-09	1.12 (1.04;1.20)	0.00239853	1.28 (1.19;1.37)	5.63224e-11	1.22 (1.14;1.32)	4.63663e-08	1.20 (1.12;1.29)	8.05555e-07	1.18 (1.10;1.27)	7.82667e-06	1.00 (0.96;1.03)	0.857103	1.00 (0.98;1.03)	0.914793
bst2	Malaise and fatigue	symptoms	1582	1.19 (1.13;1.26)	6.24693e-12	1.08 (1.03;1.14)	0.00239909	1.13 (1.08;1.19)	1.58406e-06	1.14 (1.08;1.20)	7.50507e-07	1.10 (1.05;1.16)	0.00013495	1.10 (1.04;1.15)	0.000312	1.04 (1.00;1.07)	0.0282848	1.01 (0.99;1.02)	0.545899
endou	Obstructive chronic bronchitis	respiratory	739	0.81 (0.75;0.88)	1.98471e-07	0.90 (0.83;0.96)	0.00239964	0.78 (0.73;0.84)	7.31858e-11	0.81 (0.75;0.87)	8.23474e-09	0.85 (0.79;0.91)	7.32177e-06	0.88 (0.82;0.95)	0.000637138	1.00 (0.97;1.04)	0.80165	1.04 (1.01;1.06)	0.00862773
ntprobnp	Malignant neoplasm, other	neoplasms	3299	1.11 (1.07;1.15)	2.47844e-08	1.05 (1.02;1.09)	0.00239987	1.11 (1.07;1.15)	3.65055e-09	1.10 (1.06;1.14)	9.39357e-08	1.08 (1.04;1.11)	2.65357e-05	1.06 (1.03;1.10)	0.00047997	1.00 (0.99;1.01)	0.955696	1.01 (0.99;1.02)	0.388182
ckb	Cancer of bronchus; lung	neoplasms	600	1.33 (1.23;1.45)	2.07064e-11	1.13 (1.05;1.23)	0.0024001	1.17 (1.08;1.27)	0.000185957	1.16 (1.07;1.26)	0.000488199	1.20 (1.11;1.31)	1.00384e-05	1.17 (1.08;1.27)	0.0002106			1.00 (0.97;1.03)	0.818551
vsig4	Bronchopneumonia and lung abscess	respiratory	271	1.83 (1.60;2.08)	1.3772e-19	1.21 (1.07;1.36)	0.00240016	1.29 (1.14;1.46)	3.69069e-05	1.35 (1.19;1.52)	1.89736e-06	1.27 (1.13;1.44)	9.40776e-05	1.23 (1.09;1.39)	0.000723179	0.96 (0.83;1.11)	0.559695	0.98 (0.94;1.03)	0.438397
igfbp1	Benign neoplasm of other parts of digestive system	neoplasms	1129	0.84 (0.79;0.89)	3.80161e-08	0.91 (0.86;0.97)	0.00240064	0.90 (0.85;0.96)	0.000810426	0.90 (0.85;0.95)	0.000517919	0.89 (0.84;0.94)	9.08779e-05	0.90 (0.85;0.96)	0.000953317	0.99 (0.96;1.01)	0.252387	0.97 (0.95;0.99)	0.0142946
gdf15	Abnormality of gait	neurological	1245	1.97 (1.84;2.11)	8.43096e-87	1.10 (1.03;1.16)	0.00240068	1.43 (1.35;1.52)	1.06827e-30	1.37 (1.29;1.45)	4.58376e-24	1.31 (1.23;1.39)	1.03754e-18	1.16 (1.09;1.23)	1.65812e-06	1.01 (0.98;1.04)	0.491589
hgf	Benign neoplasm of colon	neoplasms	3660	1.16 (1.13;1.20)	1.95246e-18	1.05 (1.02;1.09)	0.00240158	1.10 (1.07;1.14)	3.58002e-09	1.09 (1.06;1.13)	2.57711e-07	1.08 (1.05;1.12)	3.98192e-06	1.07 (1.04;1.11)	1.83679e-05	1.00 (0.98;1.02)	0.837598	0.99 (0.98;1.00)	0.0218082
fabp4	Tobacco use disorder	mental disorders	1829	1.19 (1.13;1.25)	1.10174e-11	0.93 (0.89;0.98)	0.00240241	1.00 (0.95;1.05)	0.949197	1.03 (0.99;1.08)	0.165769	0.98 (0.94;1.03)	0.406696	0.97 (0.92;1.01)	0.138844	1.01 (0.99;1.04)	0.242005	1.00 (0.99;1.02)	0.738908
dmd	Chronic renal failure [CKD]	genitourinary	1905	1.39 (1.32;1.46)	2.57359e-42	1.08 (1.03;1.13)	0.00240244	1.40 (1.33;1.46)	1.04871e-43	1.09 (1.04;1.15)	0.000233403	1.09 (1.04;1.14)	0.000595683	1.09 (1.04;1.14)	0.000462171
alpp	Orthostatic hypotension	circulatory system	747	1.34 (1.24;1.44)	1.25129e-13	1.12 (1.04;1.20)	0.00240269	1.17 (1.09;1.26)	3.29629e-05	1.17 (1.08;1.25)	4.45697e-05	1.14 (1.06;1.22)	0.000659227	1.13 (1.05;1.21)	0.00122305	1.00 (0.97;1.04)	0.959191	0.97 (0.95;1.00)	0.0289029
wfdc2	Chronic ulcer of skin	dermatologic	428	2.03 (1.82;2.26)	1.04149e-37	1.17 (1.06;1.29)	0.00240315	1.27 (1.14;1.40)	4.98171e-06	1.36 (1.23;1.51)	1.50873e-09	1.34 (1.22;1.49)	8.08834e-09	1.23 (1.11;1.36)	4.96364e-05	0.97 (0.91;1.02)	0.260176	0.99 (0.95;1.02)	0.436798
pgf	Obesity	endocrine/metabolic	3155	1.46 (1.41;1.52)	5.37569e-80	0.95 (0.91;0.98)	0.00240356	1.12 (1.08;1.16)	2.91759e-09	1.01 (0.97;1.04)	0.783125	1.00 (0.96;1.03)	0.962067	0.96 (0.93;1.00)	0.0418979	1.01 (0.99;1.02)	0.324255	1.00 (0.99;1.01)	0.916948
gla	Type 1 diabetes	endocrine/metabolic	204	1.83 (1.59;2.11)	6.45954e-17	1.24 (1.08;1.43)	0.00240368	1.65 (1.43;1.90)	3.75917e-12	1.54 (1.34;1.77)	1.25669e-09	1.54 (1.34;1.76)	1.68614e-09	1.27 (1.10;1.45)	0.000918974	0.90 (0.77;1.05)	0.190092	0.98 (0.93;1.03)	0.405022
folr1	Bacterial infection NOS	infectious diseases	858	1.26 (1.17;1.35)	1.95402e-10	1.11 (1.04;1.19)	0.0024041	1.20 (1.12;1.29)	3.38621e-07	1.16 (1.08;1.24)	3.81221e-05	1.16 (1.08;1.24)	2.50456e-05	1.15 (1.07;1.23)	7.62543e-05	1.01 (0.97;1.05)	0.756968	1.01 (0.99;1.04)	0.370045
msmb	Hyperpotassemia	endocrine/metabolic	474	1.48 (1.34;1.63)	2.66796e-15	1.15 (1.05;1.25)	0.00240443	1.09 (0.99;1.19)	0.0652355	1.19 (1.09;1.30)	0.00012738	1.19 (1.09;1.30)	0.000127454	1.16 (1.06;1.27)	0.000864699	1.01 (0.97;1.06)	0.591386	1.00 (0.96;1.03)	0.816217
atox1	Arthropathy NOS	musculoskeletal	5735	1.08 (1.06;1.11)	1.97199e-09	1.04 (1.01;1.07)	0.00240463	1.08 (1.05;1.11)	2.12814e-08	1.06 (1.03;1.09)	1.61815e-05	1.05 (1.02;1.07)	0.000658066	1.04 (1.01;1.07)	0.002399	1.00 (0.99;1.01)	0.800003	1.00 (0.99;1.01)	0.662431
eda2r	Neurological disorders	mental disorders	325	1.61 (1.39;1.85)	6.75805e-11	1.19 (1.06;1.34)	0.00240501	1.32 (1.17;1.48)	2.93138e-06	1.29 (1.15;1.45)	1.29057e-05	1.27 (1.14;1.43)	3.51095e-05	1.19 (1.06;1.33)	0.00336616	1.05 (0.95;1.17)	0.35282	1.00 (0.97;1.05)	0.811215
orm1	Cough	respiratory	2037	1.16 (1.11;1.21)	7.35686e-11	1.07 (1.02;1.12)	0.00240582	1.08 (1.03;1.13)	0.00060444	1.08 (1.04;1.13)	0.000313375	1.08 (1.03;1.13)	0.000598109	1.08 (1.04;1.13)	0.000328062	1.01 (0.99;1.03)	0.454935	0.99 (0.97;1.01)	0.236758
slc27a4	Other anemias	hematopoietic	2403	1.12 (1.08;1.17)	1.97851e-08	1.06 (1.02;1.11)	0.00240636	1.11 (1.06;1.15)	1.01542e-06	1.10 (1.06;1.15)	2.44801e-06	1.08 (1.04;1.12)	0.000217729	1.07 (1.02;1.11)	0.00208601	0.98 (0.96;1.00)	0.0574341	0.99 (0.98;1.01)	0.397647
lif	Other chronic nonalcoholic liver disease	digestive	670	1.27 (1.18;1.37)	3.85947e-10	1.12 (1.04;1.21)	0.00240656	1.16 (1.08;1.25)	9.69911e-05	1.14 (1.06;1.23)	0.000709504	1.13 (1.04;1.22)	0.00202148	1.12 (1.04;1.21)	0.00240656	1.00 (0.97;1.03)	0.854287
ptn	Angina pectoris	circulatory system	1401	1.21 (1.14;1.28)	7.36123e-11	1.09 (1.03;1.15)	0.00240716	1.19 (1.13;1.26)	1.50686e-10	1.14 (1.08;1.21)	7.54552e-07	1.12 (1.06;1.18)	2.90741e-05	1.10 (1.04;1.16)	0.000635967	1.00 (0.98;1.02)	0.801471	0.98 (0.96;0.99)	0.0095369
vmo1	Hypotension NOS	circulatory system	1308	1.20 (1.14;1.27)	3.30263e-11	1.09 (1.03;1.15)	0.00240856	1.13 (1.07;1.19)	1.14312e-05	1.13 (1.07;1.19)	1.25515e-05	1.11 (1.05;1.17)	0.00020169	1.09 (1.03;1.15)	0.00216339	1.01 (0.99;1.04)	0.382182	1.00 (0.98;1.02)	0.678409
qsox1	Noninfectious gastroenteritis	digestive	1213	1.21 (1.14;1.28)	4.13279e-11	1.09 (1.03;1.15)	0.0024089	1.13 (1.07;1.19)	2.92345e-05	1.12 (1.06;1.19)	5.40349e-05	1.11 (1.05;1.17)	0.000423748	1.10 (1.04;1.16)	0.000930873	1.01 (0.98;1.04)	0.519774	1.00 (0.98;1.03)	0.840765
wnt9a	Septicemia	infectious diseases	1337	1.21 (1.13;1.28)	1.9763e-09	1.09 (1.03;1.15)	0.00240965	1.07 (1.01;1.13)	0.0130586	1.11 (1.05;1.17)	0.000248442	1.11 (1.05;1.18)	0.000135506	1.10 (1.04;1.16)	0.000968481	1.00 (0.98;1.02)	0.971785	1.00 (0.98;1.02)	0.734157
col5a1	Iron deficiency anemias, unspecified or not due to blood loss	hematopoietic	1785	1.21 (1.16;1.27)	1.56087e-15	1.07 (1.03;1.13)	0.00241047	1.14 (1.08;1.19)	9.98701e-08	1.15 (1.10;1.21)	4.15334e-09	1.12 (1.06;1.17)	4.65996e-06	1.09 (1.04;1.14)	0.000515796	1.01 (0.99;1.03)	0.530318	1.01 (1.00;1.03)	0.12918
snca	Coronary atherosclerosis	circulatory system	2408	1.14 (1.10;1.19)	1.31689e-10	1.06 (1.02;1.11)	0.00241188	1.06 (1.02;1.10)	0.00709165	1.06 (1.02;1.10)	0.00372265	1.08 (1.04;1.13)	0.000105146	1.07 (1.03;1.11)	0.00113753	0.99 (0.97;1.02)	0.526754	1.06 (1.04;1.07)	7.90743e-15
gchfr	Chemotherapy	neoplasms	1890	1.20 (1.14;1.25)	1.2807e-13	1.07 (1.03;1.12)	0.00241217	1.08 (1.03;1.13)	0.00154184	1.11 (1.07;1.17)	3.00898e-06	1.10 (1.06;1.16)	1.88899e-05	1.09 (1.04;1.14)	0.000260724	1.00 (0.98;1.02)	0.816712	0.99 (0.97;1.01)	0.244849
pts	Nausea and vomiting	symptoms	1995	1.13 (1.08;1.19)	3.7289e-08	1.07 (1.02;1.12)	0.00241218	1.15 (1.10;1.20)	1.34678e-09	1.16 (1.11;1.22)	2.58585e-11	1.11 (1.06;1.16)	4.09744e-06	1.08 (1.03;1.12)	0.0010744	1.00 (0.98;1.03)	0.656685	1.00 (0.99;1.02)	0.669918
cd58	Cancer of bronchus; lung	neoplasms	610	0.80 (0.74;0.86)	3.01358e-08	0.88 (0.82;0.96)	0.00241224	0.79 (0.73;0.85)	4.79843e-09	0.82 (0.76;0.89)	9.77726e-07	0.83 (0.76;0.90)	2.58059e-06	0.86 (0.80;0.93)	0.000216968	1.01 (0.97;1.05)	0.619128	1.04 (1.01;1.07)	0.00767864
ret	Synovitis and tenosynovitis	musculoskeletal	638	1.25 (1.15;1.35)	3.87899e-08	1.13 (1.04;1.22)	0.00241559	1.21 (1.12;1.31)	1.47116e-06	1.17 (1.08;1.26)	8.93649e-05	1.15 (1.07;1.25)	0.000266452	1.14 (1.05;1.23)	0.00105107	0.99 (0.95;1.03)	0.673665	1.01 (0.98;1.04)	0.391983
chchd10	Cerebral ischemia	circulatory system	603	1.37 (1.26;1.50)	5.01938e-12	1.14 (1.05;1.23)	0.0024157	1.22 (1.12;1.32)	4.96167e-06	1.21 (1.11;1.31)	9.2655e-06	1.20 (1.10;1.30)	2.25469e-05	1.16 (1.07;1.26)	0.0002907	0.95 (0.91;0.99)	0.0192961	1.00 (0.97;1.03)	0.935243
efemp1	Nausea and vomiting	symptoms	2056	1.26 (1.20;1.32)	1.13268e-20	1.07 (1.02;1.12)	0.00241611	1.12 (1.07;1.17)	9.16833e-07	1.12 (1.07;1.17)	4.12142e-07	1.09 (1.04;1.14)	0.000156474	1.08 (1.04;1.13)	0.000432113	0.98 (0.96;1.00)	0.0404068	1.02 (1.00;1.04)	0.0171294
lilrb1	Postinflammatory pulmonary fibrosis	respiratory	483	1.35 (1.23;1.48)	1.21308e-10	1.15 (1.05;1.26)	0.00241651	1.24 (1.13;1.35)	4.05019e-06	1.23 (1.12;1.34)	7.14548e-06	1.18 (1.08;1.29)	0.000252449	1.16 (1.06;1.27)	0.00105862	1.01 (0.96;1.06)	0.80417	0.94 (0.90;0.97)	0.00125929
cd27	Ascites (non malignant)	digestive	351	1.39 (1.25;1.55)	2.60847e-09	1.18 (1.06;1.31)	0.0024174	1.21 (1.09;1.35)	0.000300897	1.22 (1.09;1.35)	0.000273064	1.22 (1.10;1.35)	0.00024037	1.19 (1.07;1.32)	0.00134921	1.02 (0.97;1.07)	0.501411	1.03 (0.99;1.07)	0.135152
vwc2l	Atrial fibrillation and flutter	circulatory system	1425	0.84 (0.79;0.88)	6.87201e-11	0.92 (0.88;0.97)	0.00241764	0.89 (0.85;0.94)	1.74852e-05	0.90 (0.85;0.94)	4.14829e-05	0.91 (0.86;0.96)	0.000245468	0.92 (0.87;0.97)	0.0016344	0.99 (0.97;1.01)	0.399708
nfasc	Type 1 diabetes	endocrine/metabolic	213	2.88 (2.49;3.32)	2.36869e-47	1.24 (1.08;1.42)	0.00241778	3.09 (2.69;3.55)	3.66025e-57	1.98 (1.73;2.28)	1.48789e-22	1.97 (1.72;2.26)	4.57523e-22	1.47 (1.29;1.69)	2.61323e-08	1.02 (0.95;1.10)	0.609247	1.01 (0.96;1.06)	0.645289
psap	Coronary atherosclerosis	circulatory system	2440	1.28 (1.23;1.34)	5.64757e-31	1.06 (1.02;1.11)	0.00241787	1.12 (1.08;1.17)	2.67363e-08	1.12 (1.07;1.17)	5.51753e-08	1.09 (1.05;1.13)	3.90661e-05	1.07 (1.03;1.12)	0.000606313	1.00 (0.99;1.02)	0.7242	1.02 (1.01;1.04)	0.00139256
palm2	Phlebitis and thrombophlebitis of lower extremities	circulatory system	601	1.32 (1.21;1.44)	1.44718e-10	1.13 (1.05;1.23)	0.00241855	1.22 (1.12;1.33)	6.08868e-06	1.17 (1.07;1.27)	0.000478692	1.16 (1.07;1.26)	0.000344963	1.14 (1.05;1.23)	0.00174641	1.01 (0.97;1.04)	0.673605	0.96 (0.93;1.00)	0.063354
cd79b	Iron deficiency anemias, unspecified or not due to blood loss	hematopoietic	1908	1.40 (1.34;1.46)	5.23374e-46	1.07 (1.02;1.12)	0.00241901	1.13 (1.08;1.18)	1.81343e-07	1.10 (1.06;1.16)	1.61296e-05	1.07 (1.02;1.12)	0.00460006	1.06 (1.02;1.11)	0.00749128	1.01 (0.99;1.03)	0.28537	1.01 (1.00;1.03)	0.0859626
oplah	Iron deficiency anemias, unspecified or not due to blood loss	hematopoietic	1790	1.15 (1.10;1.21)	1.545e-09	1.07 (1.03;1.13)	0.00242051	1.11 (1.06;1.16)	1.16829e-05	1.11 (1.06;1.16)	1.63153e-05	1.09 (1.04;1.15)	0.000175956	1.08 (1.03;1.13)	0.00118512	1.00 (0.98;1.02)	0.693387	1.01 (0.99;1.02)	0.454042
ccl25	Bacterial infection NOS	infectious diseases	869	1.22 (1.14;1.31)	1.69553e-08	1.11 (1.04;1.19)	0.00242171	1.14 (1.06;1.22)	0.000172403	1.17 (1.09;1.25)	4.73093e-06	1.12 (1.05;1.20)	0.000885198	1.12 (1.05;1.20)	0.000692718	1.01 (0.98;1.04)	0.524361	1.01 (0.98;1.03)	0.550795
fstl1	Circulatory disease NEC	circulatory system	3211	1.26 (1.22;1.31)	3.67039e-38	1.06 (1.02;1.09)	0.00242183	1.17 (1.13;1.21)	1.72585e-17	1.17 (1.13;1.21)	1.51541e-17	1.14 (1.10;1.18)	8.54439e-13	1.10 (1.06;1.14)	2.11961e-07	1.00 (0.99;1.01)	0.991568	0.99 (0.98;1.00)	0.0444551
gusb	Other abnormal glucose	endocrine/metabolic	361	1.58 (1.42;1.76)	6.0617e-17	1.17 (1.06;1.30)	0.00242395	1.25 (1.13;1.39)	3.49317e-05	1.19 (1.07;1.33)	0.00131238	1.15 (1.04;1.28)	0.00815662	1.14 (1.03;1.27)	0.0107976	1.02 (0.98;1.07)	0.30839	1.01 (0.97;1.04)	0.774119
pla2g15	Cholelithiasis	digestive	1124	1.36 (1.29;1.45)	2.04923e-24	1.10 (1.03;1.16)	0.00242489	1.22 (1.15;1.30)	1.8947e-11	1.22 (1.15;1.29)	6.7312e-11	1.16 (1.09;1.23)	8.54797e-07	1.14 (1.07;1.21)	1.82958e-05	0.98 (0.96;1.01)	0.216444	1.00 (0.98;1.02)	0.752803
pdzk1	Hypopotassemia	endocrine/metabolic	748	1.29 (1.20;1.39)	1.33251e-11	1.12 (1.04;1.20)	0.00242595	1.22 (1.14;1.31)	4.87202e-08	1.20 (1.12;1.29)	5.63706e-07	1.14 (1.06;1.22)	0.000429167	1.13 (1.05;1.21)	0.00113182	0.98 (0.95;1.01)	0.259295	1.00 (0.97;1.02)	0.820375
areg	Hemiplegia	neurological	391	1.60 (1.44;1.78)	4.70828e-18	1.18 (1.06;1.31)	0.00242669	1.42 (1.28;1.58)	9.42896e-11	1.34 (1.20;1.49)	7.93175e-08	1.24 (1.12;1.38)	4.64721e-05	1.22 (1.10;1.36)	0.000169158	0.98 (0.94;1.03)	0.42851	0.98 (0.95;1.02)	0.43732
cxcl17	Anal and rectal polyp	digestive	1141	1.28 (1.20;1.36)	1.78591e-13	1.10 (1.03;1.16)	0.00242705	1.10 (1.04;1.17)	0.00152591	1.11 (1.05;1.18)	0.00050145	1.10 (1.04;1.17)	0.0017669	1.11 (1.04;1.17)	0.000823979	0.98 (0.95;1.01)	0.231374	1.02 (1.00;1.04)	0.0502654
igfbp4	Gout	endocrine/metabolic	833	2.22 (2.06;2.39)	9.92315e-96	1.11 (1.04;1.19)	0.00242706	1.36 (1.26;1.46)	4.34417e-17	1.42 (1.32;1.52)	6.31186e-22	1.32 (1.23;1.41)	1.39909e-14	1.22 (1.14;1.31)	1.43837e-08	1.02 (0.99;1.05)	0.143304	1.04 (1.01;1.06)	0.00270668
crisp3	Diabetic retinopathy	endocrine/metabolic	387	0.64 (0.58;0.71)	9.68799e-18	0.86 (0.77;0.95)	0.00242714	0.89 (0.81;0.99)	0.0270381	0.90 (0.82;1.00)	0.049031	0.88 (0.80;0.97)	0.0133474	0.87 (0.79;0.96)	0.00726793	0.99 (0.95;1.04)	0.71454	0.97 (0.93;1.01)	0.0970895
il18bp	Fever of unknown origin	symptoms	776	1.27 (1.18;1.37)	1.68974e-10	1.12 (1.04;1.20)	0.00242736	1.16 (1.08;1.24)	5.0224e-05	1.16 (1.08;1.25)	3.18927e-05	1.13 (1.05;1.21)	0.00069654	1.13 (1.06;1.22)	0.000482505	1.06 (0.98;1.15)	0.130485	1.01 (0.98;1.03)	0.69169
marco	Arthropathy NOS	musculoskeletal	5721	1.15 (1.12;1.18)	4.44177e-24	1.04 (1.01;1.07)	0.00242793	1.10 (1.07;1.13)	5.57513e-12	1.09 (1.06;1.12)	1.96462e-10	1.04 (1.02;1.07)	0.00109842	1.05 (1.02;1.08)	0.00028659	1.00 (0.98;1.01)	0.610213	1.00 (0.99;1.01)	0.816688
yap1	Circulatory disease NEC	circulatory system	3281	1.38 (1.32;1.43)	5.84171e-59	1.06 (1.02;1.09)	0.00242849	1.17 (1.13;1.21)	1.77849e-17	1.13 (1.09;1.17)	2.61892e-11	1.11 (1.07;1.15)	8.38103e-09	1.10 (1.06;1.14)	4.47405e-08	1.01 (0.99;1.02)	0.490963	1.01 (1.00;1.02)	0.158689
inhbb	Esophagitis, GERD and related diseases	digestive	999	1.21 (1.14;1.29)	6.44396e-09	1.10 (1.03;1.17)	0.00242912	1.12 (1.05;1.20)	0.000324448	1.11 (1.04;1.18)	0.000949353	1.11 (1.04;1.18)	0.00146146	1.10 (1.04;1.18)	0.00203064	1.02 (0.99;1.04)	0.207282	1.01 (0.99;1.03)	0.488334
galnt10	Congestive heart failure (CHF) NOS	circulatory system	881	1.38 (1.29;1.48)	3.0678e-20	1.11 (1.04;1.18)	0.00242958	1.29 (1.21;1.38)	1.96218e-13	1.31 (1.23;1.40)	2.58988e-15	1.23 (1.15;1.32)	7.25806e-10	1.20 (1.12;1.28)	9.22946e-08	1.01 (0.98;1.04)	0.457648	1.02 (0.99;1.05)	0.147508
rrm2	Tachycardia NOS	circulatory system	625	1.30 (1.20;1.41)	8.50087e-11	1.13 (1.04;1.22)	0.00243166	1.27 (1.17;1.37)	5.26596e-09	1.26 (1.17;1.37)	7.65525e-09	1.15 (1.07;1.25)	0.00036245	1.13 (1.05;1.23)	0.0017812	1.00 (0.96;1.04)	0.98432	1.00 (0.97;1.03)	0.900944
pgf	Other acute and subacute forms of ischemic heart disease	circulatory system	376	1.69 (1.50;1.90)	1.61005e-18	1.18 (1.06;1.30)	0.00243216	1.28 (1.14;1.42)	1.14874e-05	1.18 (1.06;1.32)	0.00210408	1.20 (1.08;1.33)	0.000719122	1.19 (1.07;1.32)	0.00096059	0.97 (0.93;1.02)	0.269895	1.03 (1.00;1.07)	0.0716941
adamtsl2	Primary pulmonary hypertension	circulatory system	294	1.90 (1.69;2.14)	1.75583e-27	1.20 (1.07;1.34)	0.00243233	1.69 (1.51;1.90)	5.49078e-19	1.49 (1.33;1.67)	1.4801e-11	1.47 (1.31;1.65)	8.09667e-11	1.41 (1.25;1.58)	7.84527e-09	0.95 (0.85;1.07)	0.400433	1.04 (0.94;1.14)	0.435588
dtnb	Pleurisy; pleural effusion	respiratory	1780	1.25 (1.19;1.32)	9.20572e-18	1.08 (1.03;1.13)	0.00243364	1.13 (1.07;1.18)	1.59184e-06	1.12 (1.07;1.18)	5.36959e-06	1.13 (1.07;1.18)	1.32719e-06	1.12 (1.06;1.17)	7.8524e-06			1.01 (0.99;1.02)	0.486816
rab6a	Urinary tract infection	genitourinary	3086	0.83 (0.80;0.86)	8.42736e-25	0.95 (0.91;0.98)	0.00243434	0.89 (0.86;0.92)	1.73206e-10	0.91 (0.88;0.94)	1.98118e-07	0.93 (0.90;0.97)	0.000132514	0.94 (0.91;0.97)	0.000415127	1.01 (0.99;1.02)	0.395338	0.99 (0.98;1.00)	0.109646
ltbp2	Abnormality of gait	neurological	1245	1.27 (1.19;1.36)	3.11688e-12	1.09 (1.03;1.16)	0.00243475	1.19 (1.13;1.27)	3.79306e-09	1.25 (1.18;1.32)	1.2659e-13	1.14 (1.08;1.21)	5.90791e-06	1.16 (1.09;1.22)	7.70014e-07	1.01 (0.98;1.04)	0.541025	1.03 (1.01;1.05)	0.00856382
thy1	Septicemia	infectious diseases	1364	1.36 (1.29;1.44)	1.59425e-28	1.09 (1.03;1.15)	0.00243527	1.07 (1.01;1.13)	0.0143259	1.11 (1.05;1.17)	0.000205478	1.09 (1.04;1.15)	0.00103246	1.10 (1.04;1.16)	0.000758103	1.02 (0.99;1.05)	0.264946	1.00 (0.98;1.02)	0.964988
jchain	Acute renal failure	genitourinary	2396	1.16 (1.12;1.21)	1.01247e-13	1.06 (1.02;1.11)	0.00243865	1.09 (1.05;1.14)	1.7175e-05	1.09 (1.05;1.14)	2.0394e-05	1.07 (1.03;1.11)	0.000914167	1.06 (1.02;1.11)	0.00243865			0.99 (0.98;1.01)	0.279773
il4r	Thrombocytopenia	hematopoietic	364	1.57 (1.41;1.75)	9.33456e-17	1.17 (1.06;1.30)	0.00243889	1.31 (1.18;1.45)	4.14787e-07	1.27 (1.14;1.40)	9.23995e-06	1.26 (1.13;1.40)	1.45677e-05	1.19 (1.07;1.32)	0.000945428	1.00 (0.96;1.05)	0.846164	0.98 (0.95;1.02)	0.354317
siae	Tachycardia NOS	circulatory system	645	1.25 (1.16;1.36)	1.89947e-08	1.13 (1.04;1.22)	0.00243909	1.20 (1.11;1.30)	6.18677e-06	1.20 (1.11;1.29)	7.52991e-06	1.19 (1.10;1.29)	8.57282e-06	1.13 (1.05;1.23)	0.00156404	1.05 (1.00;1.11)	0.0675068	1.00 (0.97;1.03)	0.878526
scrg1	Septicemia	infectious diseases	1310	1.33 (1.25;1.41)	5.35826e-19	1.09 (1.03;1.15)	0.00244054	1.08 (1.02;1.14)	0.00968976	1.07 (1.01;1.13)	0.0158126	1.10 (1.04;1.16)	0.00069655	1.11 (1.05;1.17)	0.000322609	1.01 (0.99;1.03)	0.533971
osmr	Postinflammatory pulmonary fibrosis	respiratory	478	1.37 (1.25;1.51)	9.67178e-11	1.15 (1.05;1.26)	0.00244229	1.21 (1.10;1.33)	6.2595e-05	1.22 (1.11;1.34)	4.87175e-05	1.16 (1.05;1.27)	0.00201889	1.17 (1.06;1.28)	0.000991621	1.05 (1.00;1.11)	0.0560693	1.02 (0.98;1.06)	0.441305
lypd3	Tobacco use disorder	mental disorders	1814	1.15 (1.10;1.20)	8.49911e-09	1.07 (1.03;1.13)	0.00244265	1.15 (1.10;1.21)	2.84723e-09	1.16 (1.11;1.21)	4.84702e-10	1.15 (1.10;1.20)	5.68529e-09	1.08 (1.03;1.13)	0.00186147	0.98 (0.96;1.01)	0.138987	1.00 (0.98;1.01)	0.578554
fstl3	Ascites (non malignant)	digestive	351	1.46 (1.31;1.64)	3.77574e-11	1.18 (1.06;1.31)	0.00244279	1.31 (1.17;1.46)	1.6364e-06	1.28 (1.15;1.43)	6.37017e-06	1.30 (1.16;1.44)	2.1553e-06	1.20 (1.08;1.34)	0.000814493	1.00 (0.95;1.05)	0.94372	1.02 (0.98;1.05)	0.42586
qpct	Pyelonephritis	genitourinary	277	1.43 (1.27;1.62)	2.85454e-09	1.20 (1.07;1.35)	0.00244299	1.26 (1.11;1.41)	0.00017578	1.21 (1.07;1.36)	0.00162985	1.19 (1.05;1.34)	0.00475794	1.20 (1.07;1.35)	0.00240963	0.98 (0.84;1.15)	0.797201	1.03 (0.99;1.07)	0.14283
polr2f	Cellulitis and abscess of arm/hand	dermatologic	1075	1.39 (1.30;1.48)	3.49667e-25	1.10 (1.03;1.17)	0.00244334	1.16 (1.09;1.24)	1.1141e-06	1.16 (1.10;1.24)	9.21417e-07	1.08 (1.02;1.15)	0.0101616	1.09 (1.03;1.16)	0.00519373			1.01 (0.98;1.04)	0.43702
chchd6	Abnormality of gait	neurological	1165	1.25 (1.18;1.33)	1.88732e-13	1.09 (1.03;1.16)	0.00244534	1.09 (1.03;1.16)	0.00315069	1.10 (1.04;1.17)	0.00122112	1.09 (1.03;1.16)	0.00399312	1.09 (1.03;1.16)	0.00283486	1.01 (0.98;1.04)	0.473185	1.00 (0.98;1.03)	0.909053
golm2	Proteinuria	endocrine/metabolic	207	1.75 (1.53;2.01)	7.4175e-16	1.24 (1.08;1.42)	0.0024461	1.47 (1.28;1.69)	3.35013e-08	1.42 (1.24;1.63)	5.30039e-07	1.27 (1.11;1.46)	0.000671757	1.26 (1.10;1.45)	0.00088318	0.91 (0.79;1.05)	0.204888	0.97 (0.92;1.02)	0.23966
ctsl	Circulatory disease NEC	circulatory system	3393	1.23 (1.19;1.27)	3.10616e-30	1.05 (1.02;1.09)	0.00244711	1.12 (1.08;1.16)	4.95664e-11	1.10 (1.06;1.13)	1.04935e-07	1.10 (1.06;1.14)	6.26016e-08	1.07 (1.03;1.11)	0.000105483	0.99 (0.98;1.01)	0.240491	1.00 (0.99;1.01)	0.955946
rgmb	Cardiomegaly	circulatory system	1056	1.01 (0.95;1.08)	0.661099	0.91 (0.86;0.97)	0.00244777	0.81 (0.76;0.86)	9.06425e-12	0.84 (0.79;0.89)	1.33351e-08	0.86 (0.81;0.91)	6.37014e-07	0.87 (0.82;0.92)	3.31212e-06	1.00 (0.98;1.03)	0.833902	1.01 (0.98;1.03)	0.57591
krt18	Benign neoplasm of other parts of digestive system	neoplasms	1110	1.20 (1.13;1.28)	6.94601e-09	1.10 (1.03;1.16)	0.00244852	1.16 (1.09;1.23)	1.01474e-06	1.13 (1.07;1.20)	5.36332e-05	1.12 (1.05;1.19)	0.000212971	1.11 (1.05;1.18)	0.000518971	1.01 (0.99;1.04)	0.32746	1.01 (0.99;1.04)	0.187064
igfbpl1	Vitamin D deficiency	endocrine/metabolic	955	1.27 (1.18;1.36)	7.865e-12	1.10 (1.04;1.18)	0.00244878	1.17 (1.10;1.25)	2.1701e-06	1.18 (1.10;1.26)	7.64212e-07	1.15 (1.08;1.23)	1.80418e-05	1.11 (1.04;1.18)	0.00152262	0.99 (0.95;1.02)	0.425022	1.00 (0.98;1.03)	0.926636
tnfrsf10b	Myocardial infarction	circulatory system	1607	1.60 (1.51;1.68)	1.82745e-63	1.08 (1.03;1.14)	0.00244882	1.23 (1.17;1.30)	3.16256e-16	1.19 (1.13;1.25)	2.21058e-11	1.17 (1.11;1.23)	9.3655e-10	1.11 (1.05;1.16)	8.2161e-05	1.02 (0.99;1.05)	0.245395	1.04 (1.02;1.06)	7.77466e-06
rnf149	E. coli	infectious diseases	760	1.53 (1.42;1.65)	2.5875e-29	1.12 (1.04;1.20)	0.00244953	1.25 (1.16;1.34)	1.55112e-09	1.22 (1.14;1.32)	2.78649e-08	1.20 (1.11;1.29)	7.96457e-07	1.19 (1.11;1.28)	2.18716e-06	1.00 (0.97;1.04)	0.785448	0.99 (0.97;1.02)	0.550562
acvrl1	Type 2 diabetes with ophthalmic manifestations	endocrine/metabolic	417	1.51 (1.36;1.68)	4.57676e-15	1.16 (1.05;1.28)	0.00244992	1.16 (1.05;1.28)	0.00314205	1.27 (1.16;1.41)	1.16948e-06	1.21 (1.10;1.33)	0.00015672	1.16 (1.06;1.28)	0.00219606	1.02 (0.96;1.08)	0.555335	1.03 (0.99;1.07)	0.134418
psap	Other mental disorder	mental disorders	6443	1.19 (1.16;1.22)	2.23796e-40	1.04 (1.01;1.07)	0.00245034	1.08 (1.05;1.11)	1.00126e-09	1.08 (1.05;1.11)	1.15294e-09	1.06 (1.03;1.09)	5.34273e-06	1.04 (1.02;1.07)	0.00133579	1.01 (1.00;1.02)	0.227017	1.00 (0.99;1.01)	0.845031
relt	Pulmonary collapse; interstitial and compensatory emphysema	respiratory	904	1.38 (1.29;1.49)	1.46404e-18	1.11 (1.04;1.18)	0.00245044	1.17 (1.10;1.25)	4.17327e-06	1.17 (1.09;1.25)	7.07869e-06	1.15 (1.07;1.23)	4.89745e-05	1.13 (1.06;1.21)	0.000228364	0.99 (0.96;1.03)	0.707118	1.00 (0.98;1.03)	0.797616
reg4	Delirium dementia and amnestic and other cognitive disorders	mental disorders	570	1.33 (1.22;1.45)	1.43671e-10	1.14 (1.05;1.23)	0.00245067	1.12 (1.03;1.22)	0.00756643	1.14 (1.05;1.24)	0.00171403	1.12 (1.03;1.22)	0.00632654	1.11 (1.02;1.20)	0.0169279	1.01 (0.93;1.09)	0.867621	0.99 (0.96;1.02)	0.514894
igfbpl1	Inflammatory and toxic neuropathy	neurological	467	1.43 (1.29;1.57)	8.55153e-13	1.15 (1.05;1.27)	0.0024518	1.31 (1.19;1.43)	1.91285e-08	1.29 (1.17;1.42)	1.08453e-07	1.24 (1.13;1.37)	3.97202e-06	1.19 (1.08;1.30)	0.000302855	1.00 (0.96;1.05)	0.927259	1.02 (0.99;1.06)	0.151971
septin8	Altered mental status	mental disorders	806	1.33 (1.23;1.43)	1.4795e-13	1.12 (1.04;1.20)	0.0024519	1.17 (1.09;1.26)	2.00081e-05	1.18 (1.10;1.27)	5.60561e-06	1.16 (1.08;1.25)	5.75712e-05	1.13 (1.06;1.22)	0.000618044	1.02 (0.98;1.06)	0.320488	1.00 (0.98;1.03)	0.812603
krt19	Cancer of bronchus; lung	neoplasms	608	1.37 (1.26;1.49)	3.04853e-13	1.13 (1.05;1.23)	0.00245226	1.24 (1.14;1.35)	3.03772e-07	1.23 (1.13;1.33)	8.25831e-07	1.22 (1.12;1.32)	2.8492e-06	1.19 (1.10;1.30)	2.14982e-05	1.02 (0.98;1.05)	0.344602	1.01 (0.98;1.04)	0.355305
slamf8	Hyperpotassemia	endocrine/metabolic	460	1.63 (1.48;1.79)	6.90396e-24	1.15 (1.05;1.26)	0.00245327	1.24 (1.13;1.36)	3.02121e-06	1.23 (1.12;1.35)	7.72212e-06	1.24 (1.14;1.36)	2.91527e-06	1.23 (1.12;1.34)	1.11818e-05	0.99 (0.94;1.04)	0.652037	1.05 (1.02;1.09)	0.00329011
cstb	Congestive heart failure (CHF) NOS	circulatory system	890	1.68 (1.57;1.80)	4.85855e-50	1.11 (1.04;1.19)	0.00245338	1.27 (1.19;1.36)	2.56317e-12	1.27 (1.19;1.36)	2.37871e-12	1.19 (1.11;1.27)	6.24147e-07	1.24 (1.16;1.32)	5.63298e-10	1.00 (0.97;1.03)	0.898872	1.01 (0.98;1.04)	0.413565
lgmn	Hyposmolality and/or hyponatremia	endocrine/metabolic	1007	1.21 (1.13;1.29)	3.46237e-09	1.10 (1.03;1.17)	0.00245339	1.17 (1.10;1.24)	1.40387e-06	1.13 (1.07;1.21)	8.15083e-05	1.10 (1.03;1.17)	0.00375623	1.11 (1.04;1.18)	0.00105623	1.04 (0.97;1.11)	0.284828	1.01 (0.99;1.03)	0.328192
fstl3	Gout	endocrine/metabolic	828	2.06 (1.91;2.21)	1.44927e-81	1.11 (1.04;1.19)	0.00245467	1.23 (1.14;1.32)	2.52504e-08	1.20 (1.12;1.29)	2.54563e-07	1.21 (1.13;1.29)	1.00343e-07	1.15 (1.07;1.23)	0.000131668	1.01 (0.98;1.04)	0.591013	1.06 (1.03;1.08)	1.26757e-05
cilp	Cardiomegaly	circulatory system	1010	1.43 (1.34;1.52)	1.25417e-26	1.10 (1.03;1.17)	0.00245493	1.24 (1.17;1.32)	1.37496e-11	1.20 (1.13;1.28)	8.91023e-09	1.14 (1.07;1.21)	4.71767e-05	1.10 (1.04;1.17)	0.00160463	1.00 (0.97;1.03)	0.976484	1.00 (0.98;1.02)	0.980311
fcrl2	Type 2 diabetes with ophthalmic manifestations	endocrine/metabolic	418	1.33 (1.21;1.47)	5.62706e-09	1.16 (1.05;1.27)	0.00245559	1.22 (1.11;1.34)	4.36785e-05	1.22 (1.11;1.34)	5.70192e-05	1.21 (1.10;1.33)	0.000115285	1.19 (1.08;1.31)	0.000302705	1.01 (0.96;1.06)	0.705172	0.99 (0.95;1.03)	0.5454
itgbl1	Proteinuria	endocrine/metabolic	203	1.87 (1.62;2.16)	1.31879e-17	1.24 (1.08;1.43)	0.00245661	1.55 (1.34;1.78)	9.61053e-10	1.56 (1.36;1.80)	3.91303e-10	1.57 (1.36;1.80)	3.38516e-10	1.45 (1.26;1.67)	1.66893e-07	1.02 (0.95;1.10)	0.57852	0.99 (0.94;1.05)	0.714708
sdc1	Chronic ulcer of skin	dermatologic	440	1.57 (1.42;1.73)	1.89222e-19	1.16 (1.05;1.27)	0.00245741	1.23 (1.11;1.35)	3.82609e-05	1.21 (1.10;1.33)	0.000118742	1.17 (1.07;1.29)	0.00103689	1.16 (1.06;1.28)	0.00190872	0.97 (0.93;1.01)	0.125774	1.00 (0.96;1.03)	0.794521
serping1	Obstructive chronic bronchitis	respiratory	809	1.44 (1.34;1.55)	1.00738e-23	1.11 (1.04;1.19)	0.0024584	1.21 (1.13;1.30)	9.05898e-08	1.27 (1.18;1.36)	3.03595e-11	1.14 (1.06;1.22)	0.000205703	1.12 (1.05;1.21)	0.000964516	1.02 (0.97;1.07)	0.492934	1.02 (0.99;1.04)	0.211884
tgfbr2	Fever of unknown origin	symptoms	780	1.30 (1.21;1.40)	3.15579e-12	1.12 (1.04;1.20)	0.0024585	1.13 (1.05;1.22)	0.000674913	1.14 (1.06;1.23)	0.000275094	1.14 (1.06;1.23)	0.000261269	1.13 (1.05;1.21)	0.00096923	1.00 (0.97;1.04)	0.845595	1.01 (0.98;1.03)	0.58102
sele	Staphylococcus infections	infectious diseases	483	1.46 (1.33;1.60)	3.43507e-16	1.15 (1.05;1.26)	0.00245934	1.23 (1.12;1.35)	7.34196e-06	1.26 (1.16;1.38)	2.58232e-07	1.22 (1.12;1.33)	1.2766e-05	1.19 (1.09;1.30)	0.000126503	1.02 (0.98;1.06)	0.369124	1.02 (0.99;1.06)	0.131061
gpkow	Primary pulmonary hypertension	circulatory system	285	1.43 (1.27;1.61)	2.64796e-09	1.20 (1.07;1.35)	0.00245938	1.27 (1.13;1.43)	4.65586e-05	1.23 (1.10;1.39)	0.000433681	1.19 (1.06;1.33)	0.00414697	1.21 (1.07;1.35)	0.00168669			1.02 (0.91;1.14)	0.736038
c1qtnf1	Ascites (non malignant)	digestive	349	1.36 (1.22;1.52)	1.55714e-08	1.18 (1.06;1.31)	0.00246053	1.25 (1.13;1.39)	3.42256e-05	1.21 (1.09;1.35)	0.000302093	1.20 (1.08;1.33)	0.000660318	1.20 (1.08;1.34)	0.000590615	0.99 (0.94;1.04)	0.70186	0.99 (0.96;1.03)	0.791244
apcs	Acute renal failure	genitourinary	2335	1.17 (1.12;1.23)	7.09736e-12	0.94 (0.90;0.98)	0.00246127	1.03 (0.99;1.08)	0.18173	1.02 (0.97;1.06)	0.445662	1.01 (0.97;1.05)	0.593622	0.98 (0.94;1.02)	0.372371	1.00 (0.97;1.04)	0.873404	1.00 (0.98;1.01)	0.96367
clec1a	Hypotension NOS	circulatory system	1277	1.23 (1.17;1.31)	2.36223e-13	1.09 (1.03;1.15)	0.00246128	1.08 (1.03;1.15)	0.00418778	1.09 (1.03;1.15)	0.00329796	1.08 (1.03;1.15)	0.00436719	1.09 (1.03;1.15)	0.00235364	0.99 (0.97;1.02)	0.583308	1.00 (0.98;1.02)	0.728072
cxcl13	Circulatory disease NEC	circulatory system	3419	1.20 (1.16;1.24)	1.66961e-25	1.05 (1.02;1.09)	0.00246347	1.14 (1.10;1.18)	9.80117e-14	1.11 (1.07;1.15)	3.82161e-09	1.08 (1.04;1.12)	1.9244e-05	1.07 (1.03;1.11)	0.000199123	1.02 (1.00;1.04)	0.0339864	1.02 (1.01;1.03)	0.00345402
agr2	Chemotherapy	neoplasms	1934	1.16 (1.11;1.22)	9.16563e-11	1.07 (1.02;1.12)	0.00246656	1.12 (1.07;1.17)	5.59915e-07	1.13 (1.08;1.18)	6.53259e-08	1.12 (1.07;1.17)	5.25047e-07	1.11 (1.06;1.16)	5.17409e-06	1.00 (0.98;1.02)	0.762574	1.02 (1.00;1.03)	0.0430075
pcsk9	Acute renal failure	genitourinary	2457	1.26 (1.21;1.31)	2.14617e-29	1.06 (1.02;1.11)	0.00246711	1.15 (1.10;1.19)	1.03818e-10	1.23 (1.18;1.28)	3.59474e-23	1.14 (1.09;1.18)	4.13095e-10	1.13 (1.09;1.18)	1.33672e-09	0.99 (0.95;1.02)	0.51605	1.01 (0.99;1.02)	0.355176
cytl1	Tobacco use disorder	mental disorders	1781	1.17 (1.11;1.22)	9.88883e-10	1.07 (1.03;1.13)	0.00246732	1.11 (1.06;1.17)	8.6085e-06	1.09 (1.04;1.14)	0.000364534	1.10 (1.05;1.15)	5.07427e-05	1.07 (1.02;1.12)	0.00755012	0.98 (0.95;1.01)	0.216994	1.00 (0.99;1.02)	0.622366
gsn	Pneumococcal pneumonia	respiratory	1763	0.80 (0.77;0.84)	6.47588e-20	0.93 (0.89;0.97)	0.00246855	0.79 (0.75;0.83)	2.87631e-22	0.80 (0.77;0.84)	4.76652e-20	0.87 (0.83;0.91)	1.23046e-08	0.89 (0.85;0.94)	1.86857e-06	0.98 (0.92;1.04)	0.532592	0.99 (0.97;1.00)	0.106509
ap1g2	Obesity	endocrine/metabolic	3011	1.12 (1.08;1.16)	4.45468e-10	0.95 (0.91;0.98)	0.00246862	1.01 (0.98;1.05)	0.547405	1.01 (0.98;1.05)	0.444168	0.96 (0.92;0.99)	0.0138838	0.95 (0.91;0.98)	0.00246862	0.99 (0.97;1.01)	0.515822	1.00 (0.99;1.01)	0.841032
eda2r	Cardiomegaly	circulatory system	1056	1.76 (1.63;1.91)	2.26005e-46	1.10 (1.03;1.17)	0.00246917	1.24 (1.17;1.32)	1.20805e-11	1.25 (1.17;1.33)	6.12724e-12	1.17 (1.10;1.24)	9.85891e-07	1.12 (1.05;1.19)	0.000567569	1.02 (0.96;1.08)	0.61334	0.99 (0.97;1.01)	0.431578
ca6	Other mental disorder	mental disorders	6627	0.81 (0.79;0.83)	2.01928e-59	0.96 (0.94;0.99)	0.00246927	0.83 (0.81;0.85)	1.60838e-48	0.91 (0.89;0.93)	8.93824e-15	0.92 (0.90;0.94)	3.82772e-11	0.94 (0.92;0.96)	1.19736e-06	1.00 (1.00;1.01)	0.336335	1.00 (0.99;1.01)	0.421676
cd99l2	Nonspecific chest pain	circulatory system	2910	1.13 (1.09;1.18)	2.66025e-11	1.06 (1.02;1.10)	0.00246929	1.09 (1.05;1.13)	1.00431e-05	1.06 (1.02;1.10)	0.00167587	1.06 (1.03;1.10)	0.000864446	1.06 (1.03;1.10)	0.000964581	1.00 (0.98;1.02)	0.989707	0.98 (0.97;1.00)	0.0118571
cd48	Chemotherapy	neoplasms	2009	1.15 (1.10;1.20)	7.49063e-10	1.07 (1.02;1.12)	0.00246931	1.10 (1.05;1.15)	2.10354e-05	1.10 (1.05;1.15)	2.31298e-05	1.09 (1.04;1.13)	0.000281782	1.08 (1.03;1.13)	0.000606569	1.01 (0.99;1.04)	0.279563	1.00 (0.99;1.02)	0.714174
tnfrsf10b	Acidosis	endocrine/metabolic	483	2.42 (2.20;2.67)	3.84127e-71	1.15 (1.05;1.26)	0.00246944	1.49 (1.36;1.63)	2.72243e-17	1.38 (1.26;1.51)	9.23476e-12	1.33 (1.22;1.46)	6.57001e-10	1.19 (1.08;1.30)	0.000226546	1.06 (1.00;1.12)	0.0340231	1.02 (0.99;1.06)	0.207652
tff1	Staphylococcus infections	infectious diseases	480	1.51 (1.38;1.66)	3.21733e-18	1.15 (1.05;1.26)	0.00246953	1.31 (1.20;1.43)	5.35351e-09	1.31 (1.20;1.44)	3.0461e-09	1.31 (1.19;1.43)	6.09537e-09	1.22 (1.11;1.33)	1.94178e-05	0.96 (0.92;0.99)	0.0240816	0.99 (0.96;1.02)	0.429419
ly96	Congestive heart failure (CHF) NOS	circulatory system	877	1.50 (1.40;1.61)	1.61394e-30	1.11 (1.04;1.19)	0.00246977	1.19 (1.11;1.27)	8.10936e-07	1.18 (1.10;1.26)	3.13577e-06	1.12 (1.05;1.20)	0.000845662	1.14 (1.07;1.22)	0.000134553	0.97 (0.92;1.02)	0.222731	1.04 (1.02;1.07)	0.00167927
dut	Obesity	endocrine/metabolic	3009	1.16 (1.12;1.20)	3.45781e-15	0.95 (0.91;0.98)	0.00247118	1.01 (0.97;1.04)	0.690835	1.01 (0.97;1.04)	0.738309	0.98 (0.95;1.02)	0.283073	0.94 (0.91;0.98)	0.00109683			0.99 (0.98;1.01)	0.419532
dsg2	Obesity	endocrine/metabolic	3116	0.83 (0.80;0.87)	1.91796e-22	1.06 (1.02;1.09)	0.00247142	0.91 (0.88;0.94)	2.19531e-07	0.94 (0.90;0.97)	0.000244209	1.05 (1.01;1.09)	0.00684186	1.06 (1.02;1.09)	0.00230281	0.99 (0.98;1.01)	0.299558	1.02 (1.01;1.04)	0.000212967
chchd6	Other chronic ischemic heart disease, unspecified	circulatory system	2179	1.26 (1.20;1.31)	4.28552e-24	1.07 (1.02;1.12)	0.00247312	1.08 (1.04;1.13)	0.000371876	1.08 (1.03;1.12)	0.000853939	1.07 (1.02;1.12)	0.00207659	1.07 (1.02;1.11)	0.00291957	1.01 (0.99;1.04)	0.181983	1.00 (0.98;1.01)	0.670651
dll1	Mineral deficiency NEC	endocrine/metabolic	209	1.58 (1.37;1.82)	1.71883e-10	1.23 (1.08;1.41)	0.00247377	1.33 (1.16;1.53)	3.87982e-05	1.29 (1.13;1.48)	0.000260572	1.29 (1.13;1.48)	0.000254809	1.27 (1.11;1.46)	0.000527295	1.00 (0.94;1.06)	0.973636	1.04 (0.99;1.10)	0.102674
gsn	Congestive heart failure (CHF) NOS	circulatory system	855	0.76 (0.71;0.81)	1.63501e-15	0.90 (0.84;0.96)	0.00247611	0.72 (0.67;0.77)	2.44864e-21	0.74 (0.69;0.79)	4.99755e-18	0.82 (0.76;0.87)	4.33006e-09	0.85 (0.79;0.90)	1.04179e-06	1.02 (0.94;1.11)	0.651448	1.00 (0.98;1.03)	0.799655
usp28	Candidiasis	infectious diseases	1007	1.20 (1.13;1.28)	1.25295e-08	1.10 (1.03;1.17)	0.00247664	1.13 (1.06;1.20)	0.000137504	1.12 (1.05;1.19)	0.000342384	1.11 (1.04;1.18)	0.0014014	1.10 (1.03;1.17)	0.00247664	1.05 (1.01;1.09)	0.00620223
prss8	Psoriasis	dermatologic	331	1.49 (1.33;1.68)	1.85723e-11	1.18 (1.06;1.32)	0.002477	1.35 (1.21;1.51)	1.23202e-07	1.24 (1.11;1.38)	0.00015019	1.21 (1.08;1.35)	0.000870619	1.18 (1.06;1.31)	0.00302895	1.02 (0.97;1.07)	0.522022	0.99 (0.95;1.03)	0.5615
prrt3	Other disorders of the kidney and ureters	genitourinary	212	1.67 (1.45;1.91)	3.13069e-13	1.23 (1.08;1.41)	0.00247801	1.37 (1.20;1.57)	4.99028e-06	1.35 (1.18;1.55)	1.48298e-05	1.31 (1.14;1.50)	9.24247e-05	1.32 (1.15;1.51)	5.07655e-05	1.02 (0.96;1.09)	0.443728	0.97 (0.93;1.02)	0.283547
mmp12	Cataract	sense organs	4151	1.12 (1.08;1.16)	1.96092e-10	1.05 (1.02;1.08)	0.00247826	1.08 (1.05;1.12)	5.11568e-07	1.09 (1.05;1.12)	2.40693e-07	1.09 (1.06;1.12)	1.00413e-07	1.08 (1.04;1.11)	4.21737e-06	0.99 (0.97;1.01)	0.210098	1.01 (1.00;1.02)	0.120619
c7	Personal history of diseases of digestive system	digestive	2887	1.11 (1.07;1.15)	6.92897e-08	1.06 (1.02;1.10)	0.00247933	1.11 (1.07;1.15)	5.49176e-08	1.12 (1.08;1.16)	4.35543e-09	1.08 (1.04;1.12)	8.51138e-05	1.07 (1.03;1.11)	0.000660149	1.01 (0.99;1.04)	0.340983	1.01 (1.00;1.02)	0.110457
bcan	Osteoarthritis; localized	musculoskeletal	1937	0.87 (0.83;0.91)	2.21853e-09	0.93 (0.89;0.98)	0.00248018	0.87 (0.83;0.91)	2.04484e-09	0.86 (0.82;0.90)	1.17705e-10	0.91 (0.87;0.95)	6.37224e-05	0.91 (0.87;0.95)	1.61623e-05	0.99 (0.98;1.01)	0.321071	1.00 (0.98;1.01)	0.766463
milr1	Pneumococcal pneumonia	respiratory	1783	1.18 (1.13;1.24)	2.61504e-12	1.07 (1.03;1.13)	0.00248026	1.13 (1.07;1.18)	6.82805e-07	1.11 (1.06;1.16)	1.66558e-05	1.08 (1.03;1.14)	0.000677406	1.07 (1.03;1.12)	0.00253964	1.00 (0.98;1.03)	0.767193	0.98 (0.96;1.00)	0.0185196
msln	Circulatory disease NEC	circulatory system	3373	1.17 (1.13;1.22)	9.65193e-19	1.05 (1.02;1.09)	0.00248033	1.07 (1.03;1.10)	0.000171047	1.09 (1.05;1.12)	2.08383e-06	1.07 (1.03;1.10)	0.000233236	1.05 (1.02;1.09)	0.00250629	0.99 (0.98;1.01)	0.542753	1.00 (0.99;1.01)	0.842557
umod	Type 2 diabetes	endocrine/metabolic	2689	0.69 (0.66;0.72)	2.067e-76	0.94 (0.91;0.98)	0.0024805	0.85 (0.81;0.88)	2.06757e-17	0.88 (0.85;0.92)	4.14459e-10	0.91 (0.88;0.95)	5.67767e-06	0.92 (0.89;0.96)	2.52765e-05	0.99 (0.97;1.01)	0.205546	0.99 (0.98;1.01)	0.459065
tnfrsf1b	Peritoneal adhesions (postoperative) (postinfection)	digestive	631	1.30 (1.20;1.41)	3.01128e-10	1.13 (1.04;1.22)	0.00248069	1.17 (1.08;1.27)	7.62967e-05	1.15 (1.07;1.25)	0.000395229	1.14 (1.05;1.23)	0.00106746	1.15 (1.06;1.24)	0.000654444	0.98 (0.93;1.03)	0.377898	1.00 (0.97;1.03)	0.969273
colec12	Symptoms involving nervous and musculoskeletal systems	symptoms	489	1.35 (1.23;1.49)	9.11805e-10	1.15 (1.05;1.25)	0.00248174	1.19 (1.09;1.31)	0.00024649	1.19 (1.08;1.30)	0.000194064	1.18 (1.08;1.29)	0.000382259	1.17 (1.07;1.28)	0.000593108	0.97 (0.87;1.09)	0.643717	1.00 (0.97;1.03)	0.910223
col1a1	Type 2 diabetes	endocrine/metabolic	2694	0.95 (0.91;0.99)	0.00876696	1.06 (1.02;1.10)	0.00248226	0.87 (0.83;0.90)	2.63174e-13	0.92 (0.89;0.96)	5.47311e-05	1.02 (0.98;1.06)	0.430039	1.04 (1.00;1.08)	0.0476957	1.00 (0.94;1.06)	0.949511	1.01 (0.99;1.02)	0.225157
cdcp1	Fever of unknown origin	symptoms	759	1.30 (1.20;1.41)	7.33901e-11	1.12 (1.04;1.20)	0.00248369	1.27 (1.18;1.36)	1.38251e-10	1.22 (1.14;1.31)	4.14287e-08	1.14 (1.06;1.22)	0.000361699	1.12 (1.05;1.21)	0.00136785	1.00 (0.96;1.03)	0.888406	1.03 (1.01;1.06)	0.01794
septin8	Peripheral vascular disease, unspecified	circulatory system	550	1.57 (1.44;1.72)	1.44551e-22	1.14 (1.05;1.25)	0.00248507	1.21 (1.11;1.33)	2.00289e-05	1.24 (1.13;1.35)	2.13182e-06	1.21 (1.10;1.32)	2.95307e-05	1.19 (1.09;1.30)	0.000134544	1.00 (0.95;1.05)	0.972988	0.99 (0.96;1.02)	0.559295
gpr37	Hypercholesterolemia	endocrine/metabolic	5042	1.24 (1.20;1.27)	4.78993e-49	1.04 (1.02;1.07)	0.00248665	1.07 (1.04;1.10)	4.82964e-07	1.07 (1.04;1.10)	9.27509e-07	1.06 (1.03;1.09)	1.84141e-05	1.05 (1.02;1.08)	0.000444755	1.01 (1.00;1.02)	0.105553	1.05 (1.04;1.06)	1.66119e-24
lgals3bp	Hyperlipidemia	endocrine/metabolic	1106	1.29 (1.22;1.37)	1.96189e-17	1.10 (1.03;1.16)	0.00248752	1.17 (1.10;1.24)	1.76457e-07	1.16 (1.09;1.23)	9.01807e-07	1.14 (1.07;1.20)	2.42761e-05	1.12 (1.06;1.19)	0.000121745	0.99 (0.96;1.03)	0.690924	0.99 (0.97;1.01)	0.316317
cd300a	Joint effusions	musculoskeletal	293	1.40 (1.24;1.57)	1.63781e-08	1.19 (1.06;1.34)	0.00248919	1.25 (1.11;1.40)	0.000169185	1.21 (1.08;1.36)	0.00108578	1.23 (1.09;1.38)	0.000485522	1.20 (1.07;1.35)	0.0016439	1.07 (0.99;1.16)	0.107921	1.02 (0.98;1.06)	0.355253
timp2	Acute renal failure	genitourinary	2345	1.33 (1.27;1.38)	1.97828e-41	1.06 (1.02;1.11)	0.00248958	1.12 (1.07;1.16)	1.21778e-07	1.10 (1.05;1.14)	5.86491e-06	1.11 (1.07;1.16)	5.19519e-07	1.08 (1.04;1.12)	0.000239102	1.00 (0.99;1.02)	0.599061	1.02 (1.00;1.05)	0.0521255
gpkow	E. coli	infectious diseases	800	1.29 (1.20;1.39)	8.92148e-13	1.11 (1.04;1.19)	0.00249041	1.16 (1.08;1.25)	2.3956e-05	1.15 (1.07;1.23)	0.000115102	1.12 (1.04;1.20)	0.00185235	1.12 (1.04;1.20)	0.00154723			1.03 (1.00;1.06)	0.0660315
ceacam5	Abdominal aortic aneurysm	circulatory system	279	1.56 (1.38;1.77)	4.63676e-12	1.21 (1.07;1.36)	0.00249047	1.24 (1.10;1.41)	0.000429684	1.26 (1.12;1.42)	0.000195338	1.22 (1.08;1.38)	0.00105558	1.21 (1.07;1.36)	0.00251276	1.05 (0.97;1.13)	0.248244	1.00 (0.96;1.05)	0.880945
igfbp7	Cerebral artery occlusion, with cerebral infarction	circulatory system	640	1.36 (1.25;1.48)	1.0615e-12	1.13 (1.04;1.22)	0.00249116	1.17 (1.08;1.26)	0.000160043	1.18 (1.09;1.28)	5.91627e-05	1.16 (1.07;1.26)	0.000232692	1.15 (1.06;1.24)	0.000671294	1.00 (0.96;1.04)	0.938625	1.04 (1.01;1.07)	0.0132515
ccl17	Other chronic ischemic heart disease, unspecified	circulatory system	2261	1.16 (1.11;1.21)	1.8923e-12	1.07 (1.02;1.11)	0.00249199	1.11 (1.07;1.16)	7.35382e-07	1.08 (1.03;1.12)	0.000491715	1.10 (1.06;1.15)	5.15223e-06	1.10 (1.05;1.14)	1.54357e-05	1.00 (0.98;1.03)	0.733897	1.01 (0.99;1.02)	0.298141
cox5b	Gout	endocrine/metabolic	828	1.25 (1.16;1.34)	3.52719e-10	1.11 (1.04;1.19)	0.00249203	1.27 (1.18;1.36)	1.50505e-11	1.20 (1.12;1.29)	1.61387e-07	1.11 (1.03;1.18)	0.00408578	1.11 (1.04;1.19)	0.0031957			1.01 (0.98;1.03)	0.506569
angptl4	Other anemias	hematopoietic	2462	1.34 (1.28;1.39)	1.17868e-43	1.06 (1.02;1.11)	0.00249217	1.19 (1.14;1.24)	7.19533e-17	1.15 (1.10;1.19)	3.6505e-11	1.12 (1.08;1.17)	2.35895e-08	1.11 (1.07;1.16)	3.37056e-07	1.00 (0.99;1.02)	0.736813	1.02 (1.00;1.03)	0.0438724
nbl1	Abnormal results of function study of liver	digestive	937	1.27 (1.19;1.36)	1.64649e-12	1.11 (1.04;1.18)	0.00249315	1.09 (1.02;1.17)	0.00806876	1.09 (1.02;1.16)	0.00896627	1.10 (1.03;1.18)	0.00285989	1.09 (1.02;1.16)	0.0122589	1.00 (0.98;1.03)	0.746181	1.00 (0.98;1.02)	0.894089
tnfrsf8	Decubitus ulcer	dermatologic	632	1.42 (1.31;1.54)	5.25379e-17	1.13 (1.04;1.22)	0.00249315	1.16 (1.07;1.26)	0.000223111	1.13 (1.04;1.22)	0.00291175	1.13 (1.04;1.22)	0.00269375	1.12 (1.04;1.22)	0.00435334	1.03 (0.99;1.08)	0.152709	1.03 (1.00;1.06)	0.0423133
pltp	Abdominal pain	symptoms	3975	0.90 (0.87;0.92)	1.64391e-11	0.95 (0.92;0.98)	0.0024934	0.94 (0.91;0.97)	0.000182538	0.94 (0.91;0.97)	0.000198952	0.95 (0.92;0.98)	0.00101895	0.96 (0.93;0.99)	0.00462781	0.98 (0.97;1.00)	0.0344659	1.00 (0.99;1.01)	0.983324
bcan	Acidosis	endocrine/metabolic	483	0.62 (0.57;0.69)	3.95607e-23	0.87 (0.80;0.95)	0.00249342	0.68 (0.62;0.74)	8.04673e-17	0.74 (0.67;0.81)	5.87191e-11	0.79 (0.72;0.86)	2.38322e-07	0.86 (0.78;0.94)	0.000704336	0.97 (0.94;1.01)	0.154559	0.99 (0.96;1.02)	0.51016
nrp1	Ascites (non malignant)	digestive	349	1.36 (1.22;1.52)	1.9193e-08	1.18 (1.06;1.31)	0.00249391	1.24 (1.11;1.38)	8.64059e-05	1.23 (1.11;1.37)	0.000105162	1.24 (1.12;1.38)	6.9953e-05	1.21 (1.09;1.34)	0.000480268	1.00 (0.96;1.05)	0.83912	1.04 (1.01;1.08)	0.0196079
cxcl9	Diverticulosis	digestive	4973	1.10 (1.07;1.14)	7.44471e-10	1.05 (1.02;1.08)	0.00249409	1.06 (1.03;1.09)	6.15218e-05	1.05 (1.02;1.08)	0.00258923	1.06 (1.03;1.09)	3.51035e-05	1.05 (1.02;1.08)	0.00035569	1.01 (1.00;1.02)	0.0923146	1.00 (0.99;1.01)	0.444877
il15ra	Nonspecific chest pain	circulatory system	2860	1.13 (1.09;1.17)	2.9693e-10	1.06 (1.02;1.10)	0.00249454	1.06 (1.02;1.10)	0.00350582	1.06 (1.03;1.10)	0.000801515	1.06 (1.02;1.10)	0.00348716	1.06 (1.02;1.10)	0.00232437	1.02 (1.00;1.03)	0.0347713	1.00 (0.99;1.02)	0.70106
anxa5	Septicemia	infectious diseases	1324	1.20 (1.13;1.26)	1.17905e-10	1.09 (1.03;1.15)	0.00249457	1.12 (1.06;1.18)	4.17968e-05	1.10 (1.05;1.17)	0.000312475	1.09 (1.03;1.15)	0.00249457	1.09 (1.03;1.15)	0.00249457	1.00 (0.98;1.03)	0.730798
spp1	Type 2 diabetes	endocrine/metabolic	2692	1.00 (0.96;1.04)	0.933012	1.06 (1.02;1.10)	0.00249478	0.85 (0.81;0.88)	2.57777e-17	0.85 (0.82;0.88)	1.81988e-16	0.97 (0.94;1.01)	0.154767	1.04 (1.00;1.08)	0.0452731	1.03 (0.90;1.17)	0.702687	1.00 (0.98;1.01)	0.486477
fut3_fut5	Respiratory insufficiency	respiratory	418	1.49 (1.34;1.64)	1.47384e-14	1.16 (1.05;1.28)	0.00249524	1.34 (1.22;1.48)	4.72571e-09	1.36 (1.24;1.50)	3.90096e-10	1.25 (1.14;1.38)	3.75049e-06	1.21 (1.10;1.33)	8.53746e-05	1.02 (0.94;1.11)	0.577826	1.00 (0.95;1.04)	0.815257
ren	Pneumococcal pneumonia	respiratory	1821	1.39 (1.33;1.46)	1.17152e-41	1.07 (1.03;1.12)	0.00249591	1.35 (1.29;1.41)	1.71937e-34	1.31 (1.25;1.37)	1.55808e-27	1.29 (1.23;1.35)	4.68025e-25	1.20 (1.14;1.25)	7.16684e-15	0.97 (0.92;1.02)	0.179898	0.99 (0.97;1.01)	0.307085
mmp7	Cardiac arrest	circulatory system	316	1.59 (1.42;1.78)	3.54098e-15	1.19 (1.06;1.32)	0.00249654	1.40 (1.26;1.57)	3.09543e-09	1.42 (1.27;1.58)	1.43552e-09	1.22 (1.09;1.37)	0.000399345	1.21 (1.09;1.36)	0.000582027	1.04 (0.97;1.12)	0.285313	0.97 (0.93;1.01)	0.161793
sema7a	Varicose veins of lower extremity, symptomtic	circulatory system	340	1.38 (1.24;1.53)	6.98399e-09	1.18 (1.06;1.31)	0.00249738	1.34 (1.21;1.49)	6.75908e-08	1.25 (1.12;1.39)	5.75095e-05	1.23 (1.11;1.37)	0.00012531	1.18 (1.06;1.32)	0.00186734	0.99 (0.94;1.04)	0.584795	1.00 (0.97;1.04)	0.858438
ccl17	Bacterial infection NOS	infectious diseases	856	1.22 (1.14;1.31)	9.11461e-09	1.11 (1.04;1.19)	0.00249811	1.19 (1.11;1.28)	4.35736e-07	1.17 (1.09;1.25)	8.03809e-06	1.19 (1.11;1.27)	5.22409e-07	1.15 (1.08;1.23)	3.01902e-05	0.98 (0.95;1.02)	0.346737	1.00 (0.98;1.03)	0.88771
pam	Arthropathy NOS	musculoskeletal	5735	1.10 (1.07;1.13)	1.72746e-12	1.04 (1.01;1.07)	0.00249828	1.05 (1.02;1.08)	0.00036349	1.03 (1.00;1.06)	0.0266935	1.04 (1.01;1.06)	0.00775918	1.04 (1.02;1.07)	0.00193946	0.98 (0.97;1.00)	0.0602406	1.00 (0.99;1.01)	0.475542
tcof1	Heart failure NOS	circulatory system	1453	1.27 (1.20;1.34)	1.21743e-18	1.08 (1.03;1.14)	0.00249877	1.13 (1.08;1.19)	2.45977e-06	1.14 (1.08;1.20)	1.05157e-06	1.12 (1.06;1.18)	3.16808e-05	1.09 (1.03;1.15)	0.00111667	1.03 (0.96;1.11)	0.409942	1.01 (0.99;1.03)	0.465629
man1a2	Hypercholesterolemia	endocrine/metabolic	4891	1.11 (1.08;1.14)	1.1816e-11	1.04 (1.02;1.07)	0.00249884	1.02 (0.99;1.05)	0.123017	1.05 (1.02;1.08)	0.00219742	1.06 (1.03;1.09)	8.24661e-05	1.05 (1.02;1.08)	0.000295411	1.00 (0.99;1.01)	0.589656	1.06 (1.05;1.07)	2.38707e-28
cd80	Bronchopneumonia and lung abscess	respiratory	257	1.60 (1.41;1.83)	8.92125e-13	1.21 (1.07;1.37)	0.00249919	1.28 (1.13;1.45)	0.000114319	1.29 (1.14;1.46)	8.32131e-05	1.28 (1.13;1.45)	0.000146505	1.26 (1.12;1.43)	0.000222153	1.00 (0.93;1.08)	0.96018	1.01 (0.96;1.06)	0.729674
aifm1	Cirrhosis of liver without mention of alcohol	digestive	206	1.62 (1.41;1.86)	1.07022e-11	1.24 (1.08;1.42)	0.0024993	1.92 (1.67;2.21)	5.96297e-20	1.69 (1.47;1.94)	9.28069e-14	1.35 (1.18;1.55)	1.59397e-05	1.29 (1.12;1.48)	0.000325962			0.99 (0.94;1.04)	0.605367
sele	Hematemesis	digestive	315	1.47 (1.32;1.65)	1.74298e-11	1.19 (1.06;1.33)	0.00249957	1.27 (1.13;1.42)	3.86934e-05	1.30 (1.16;1.45)	4.46306e-06	1.23 (1.10;1.38)	0.000209718	1.23 (1.11;1.38)	0.000195363	1.02 (0.97;1.08)	0.46761	1.01 (0.97;1.06)	0.511054
ceacam16	Pneumonia	respiratory	1493	0.88 (0.84;0.93)	7.41005e-06	0.92 (0.88;0.97)	0.00249971	0.82 (0.78;0.86)	1.39197e-13	0.83 (0.79;0.87)	3.29982e-12	0.84 (0.79;0.88)	6.09141e-11	0.91 (0.86;0.96)	0.000277674	1.00 (0.97;1.02)	0.746784	0.99 (0.97;1.01)	0.353937
gm2a	Acidosis	endocrine/metabolic	467	1.90 (1.72;2.09)	9.28694e-39	1.15 (1.05;1.26)	0.00250065	1.24 (1.13;1.36)	3.64561e-06	1.23 (1.12;1.35)	9.59427e-06	1.21 (1.11;1.33)	3.18671e-05	1.17 (1.07;1.29)	0.000623141	1.00 (0.95;1.04)	0.852418	1.00 (0.97;1.04)	0.998736
mcam	Hypercholesterolemia	endocrine/metabolic	5183	0.85 (0.83;0.88)	3.93607e-27	0.96 (0.93;0.99)	0.00250141	0.88 (0.86;0.91)	4.47196e-19	0.89 (0.87;0.92)	4.40937e-16	0.92 (0.89;0.94)	1.53559e-09	0.95 (0.93;0.98)	0.000386638	1.00 (0.98;1.02)	0.892036	0.97 (0.96;0.98)	9.10745e-08
ggt5	Decubitus ulcer	dermatologic	621	1.38 (1.27;1.49)	1.03105e-14	1.13 (1.04;1.22)	0.00250157	1.26 (1.17;1.37)	9.71537e-09	1.27 (1.18;1.38)	2.81051e-09	1.22 (1.13;1.33)	6.08365e-07	1.16 (1.07;1.25)	0.000287753	1.01 (0.97;1.05)	0.516399	1.00 (0.97;1.03)	0.841643
tnfrsf11b	Cerebral ischemia	circulatory system	625	1.32 (1.20;1.44)	1.82385e-09	1.14 (1.05;1.23)	0.00250284	1.31 (1.20;1.42)	4.0941e-10	1.23 (1.14;1.34)	6.4717e-07	1.20 (1.10;1.30)	2.36879e-05	1.15 (1.05;1.24)	0.00127139	0.99 (0.96;1.03)	0.763414	1.03 (1.00;1.06)	0.0636203
hla_a	Gout	endocrine/metabolic	805	1.23 (1.15;1.32)	6.90718e-09	1.11 (1.04;1.19)	0.00250349	1.11 (1.04;1.19)	0.00215381	1.11 (1.03;1.19)	0.00357931	1.12 (1.04;1.20)	0.00143905	1.11 (1.04;1.19)	0.00250349
ccl11	Cancer of bronchus; lung	neoplasms	621	1.41 (1.30;1.54)	4.89756e-16	1.13 (1.04;1.23)	0.00250423	1.38 (1.27;1.50)	6.79972e-15	1.40 (1.29;1.52)	8.61551e-16	1.16 (1.07;1.26)	0.000304504	1.14 (1.05;1.24)	0.0011215	1.00 (0.96;1.03)	0.832306	1.02 (0.99;1.05)	0.118477
tnfrsf11b	Alcohol-related disorders	mental disorders	738	1.44 (1.33;1.56)	5.13688e-20	1.12 (1.04;1.20)	0.00250484	1.34 (1.25;1.44)	5.42181e-15	1.33 (1.23;1.43)	3.64213e-14	1.27 (1.18;1.37)	1.25033e-10	1.16 (1.08;1.25)	5.26697e-05	0.99 (0.96;1.02)	0.508268	1.00 (0.98;1.03)	0.79808
cd38	Septicemia	infectious diseases	1347	1.33 (1.25;1.42)	7.35456e-18	1.09 (1.03;1.15)	0.00250511	1.04 (0.99;1.10)	0.114083	1.07 (1.02;1.13)	0.00855242	1.06 (1.01;1.12)	0.0261178	1.08 (1.02;1.14)	0.00592597	1.00 (0.98;1.03)	0.871618	1.00 (0.98;1.02)	0.875578
pdcd1lg2	Edema	symptoms	986	1.22 (1.15;1.30)	5.26325e-10	1.10 (1.03;1.17)	0.00250529	1.14 (1.07;1.21)	4.33109e-05	1.13 (1.06;1.20)	0.000229805	1.13 (1.06;1.21)	9.25648e-05	1.11 (1.04;1.18)	0.000977365	0.99 (0.96;1.02)	0.459831	0.96 (0.94;0.98)	0.000787729
ggt5	Proteinuria	endocrine/metabolic	206	1.61 (1.41;1.85)	1.20543e-11	1.23 (1.08;1.42)	0.00250648	1.43 (1.25;1.65)	3.05533e-07	1.47 (1.28;1.68)	5.0765e-08	1.33 (1.16;1.52)	5.23443e-05	1.29 (1.13;1.48)	0.00023912	1.01 (0.94;1.09)	0.762662	0.99 (0.93;1.04)	0.677163
gla	Emphysema	respiratory	503	1.38 (1.26;1.51)	4.91758e-12	1.15 (1.05;1.25)	0.00250697	1.36 (1.24;1.49)	3.35182e-11	1.33 (1.21;1.45)	5.61373e-10	1.33 (1.22;1.46)	2.64326e-10	1.21 (1.10;1.32)	3.72598e-05	0.98 (0.89;1.07)	0.634219	1.00 (0.97;1.03)	0.92416
xg	Syncope and collapse	symptoms	1745	1.20 (1.13;1.27)	9.69286e-09	1.08 (1.03;1.13)	0.00250822	1.02 (0.97;1.07)	0.454153	1.03 (0.98;1.08)	0.217777	1.06 (1.01;1.11)	0.0143385	1.06 (1.01;1.11)	0.0143538	0.99 (0.97;1.02)	0.602075	1.00 (0.99;1.02)	0.680368
vwc2l	Chronic airway obstruction	respiratory	1679	0.85 (0.81;0.89)	2.38611e-10	0.93 (0.88;0.97)	0.00251009	0.80 (0.77;0.84)	1.03579e-18	0.80 (0.76;0.84)	1.31129e-19	0.91 (0.87;0.96)	0.000217188	0.93 (0.89;0.98)	0.00312471	0.99 (0.96;1.01)	0.224785
fgfbp2	Pneumococcal pneumonia	respiratory	1770	0.87 (0.83;0.91)	4.20016e-09	0.93 (0.89;0.97)	0.00251112	0.89 (0.85;0.94)	2.66403e-06	0.88 (0.84;0.92)	1.89974e-07	0.90 (0.86;0.95)	2.68255e-05	0.91 (0.87;0.96)	0.000156655	0.98 (0.96;1.01)	0.205158	1.00 (0.98;1.01)	0.71661
gbp1	Cirrhosis of liver without mention of alcohol	digestive	202	2.11 (1.84;2.43)	8.34461e-26	1.24 (1.08;1.42)	0.00251276	1.39 (1.21;1.60)	4.14653e-06	1.38 (1.20;1.59)	5.36252e-06	1.24 (1.08;1.43)	0.00217828	1.25 (1.09;1.44)	0.00148906	0.95 (0.86;1.06)	0.349029	1.06 (1.01;1.12)	0.0291185
matn2	Pneumonia	respiratory	1555	1.28 (1.21;1.35)	1.86134e-20	1.08 (1.03;1.14)	0.00251279	1.20 (1.14;1.27)	3.11703e-12	1.14 (1.08;1.20)	4.28631e-07	1.13 (1.07;1.19)	3.49531e-06	1.10 (1.05;1.16)	0.000140477	0.99 (0.96;1.01)	0.292509	1.01 (0.99;1.03)	0.491637
micb_mica	Congestive heart failure (CHF) NOS	circulatory system	891	1.34 (1.26;1.44)	7.95775e-19	1.10 (1.04;1.18)	0.0025131	1.19 (1.11;1.27)	1.91987e-07	1.19 (1.12;1.27)	1.24997e-07	1.14 (1.07;1.21)	9.54088e-05	1.13 (1.06;1.20)	0.00032173	1.01 (0.98;1.05)	0.397917	0.98 (0.96;1.01)	0.191802
nrp1	Heart failure NOS	circulatory system	1507	1.32 (1.25;1.39)	5.1354e-25	1.08 (1.03;1.14)	0.00251583	1.19 (1.13;1.25)	3.0717e-11	1.18 (1.12;1.25)	1.24341e-10	1.16 (1.10;1.22)	3.37643e-08	1.11 (1.06;1.17)	4.49911e-05	1.01 (0.98;1.03)	0.664155	1.00 (0.98;1.02)	0.732232
yap1	Pneumonia	respiratory	1502	1.53 (1.44;1.62)	1.36337e-47	1.08 (1.03;1.14)	0.00251636	1.22 (1.16;1.29)	3.87389e-13	1.18 (1.12;1.25)	5.59432e-10	1.16 (1.10;1.22)	2.77428e-08	1.14 (1.08;1.20)	1.32846e-06	1.01 (0.99;1.04)	0.242708	1.00 (0.98;1.02)	0.93087
gla	Coronary atherosclerosis	circulatory system	2404	1.25 (1.20;1.30)	5.09933e-25	1.06 (1.02;1.11)	0.00251669	1.15 (1.10;1.20)	5.7767e-11	1.13 (1.08;1.18)	4.96251e-09	1.14 (1.09;1.18)	1.07719e-09	1.09 (1.05;1.14)	1.54358e-05	0.98 (0.94;1.02)	0.351154	1.01 (1.00;1.02)	0.181804
enah	Heart failure NOS	circulatory system	1482	1.23 (1.17;1.30)	9.27275e-15	1.08 (1.03;1.14)	0.00251713	1.09 (1.04;1.15)	0.000809117	1.10 (1.04;1.16)	0.0003003	1.06 (1.00;1.11)	0.0373672	1.07 (1.01;1.12)	0.0166542	1.03 (1.00;1.06)	0.0225789	0.98 (0.96;1.00)	0.116909
tnfrsf13b	Heart failure NOS	circulatory system	1504	1.40 (1.33;1.47)	5.58247e-37	1.08 (1.03;1.14)	0.00251779	1.16 (1.10;1.22)	1.31495e-08	1.11 (1.05;1.17)	8.23499e-05	1.11 (1.06;1.17)	4.88665e-05	1.10 (1.05;1.16)	0.000135849	1.02 (0.99;1.05)	0.305146	1.03 (1.01;1.05)	0.00889776
gdf15	Paroxysmal supraventricular tachycardia	circulatory system	400	1.53 (1.36;1.72)	7.80074e-13	1.17 (1.06;1.30)	0.00251835	1.35 (1.21;1.49)	1.60946e-08	1.32 (1.19;1.47)	9.3852e-08	1.30 (1.17;1.44)	5.95411e-07	1.21 (1.09;1.34)	0.000223115	0.99 (0.94;1.05)	0.835253
prg2	Pulmonary collapse; interstitial and compensatory emphysema	respiratory	878	1.29 (1.21;1.38)	1.51963e-13	1.11 (1.04;1.19)	0.00251884	1.15 (1.08;1.23)	4.43422e-05	1.17 (1.10;1.25)	3.53053e-06	1.14 (1.07;1.22)	0.000123996	1.12 (1.04;1.19)	0.00118586	1.05 (1.02;1.09)	0.00398678	0.98 (0.96;1.01)	0.146797
enpp6	Shortness of breath	respiratory	1672	0.80 (0.76;0.84)	1.60701e-18	0.93 (0.88;0.97)	0.00251941	0.91 (0.86;0.95)	8.2141e-05	0.91 (0.87;0.96)	0.000358947	0.92 (0.87;0.96)	0.000309955	0.92 (0.87;0.96)	0.000448298	1.00 (0.96;1.04)	0.855963	1.00 (0.99;1.02)	0.696053
gast	Heart failure NOS	circulatory system	1443	1.39 (1.32;1.47)	3.90178e-35	1.08 (1.03;1.14)	0.00251944	1.25 (1.18;1.31)	2.60783e-16	1.21 (1.15;1.28)	1.8653e-12	1.12 (1.07;1.19)	1.33038e-05	1.15 (1.09;1.21)	8.44997e-08			1.00 (0.98;1.01)	0.611421
col24a1	Pneumococcal pneumonia	respiratory	1758	1.15 (1.09;1.20)	1.84635e-08	1.08 (1.03;1.13)	0.00251964	1.11 (1.05;1.16)	3.44365e-05	1.11 (1.06;1.16)	1.71714e-05	1.08 (1.03;1.13)	0.00204394	1.08 (1.03;1.13)	0.00187503	1.01 (0.98;1.04)	0.590723	1.00 (0.98;1.01)	0.721648
ang	Bacterial infection NOS	infectious diseases	863	1.34 (1.25;1.43)	6.41568e-16	1.11 (1.04;1.19)	0.00251983	1.17 (1.10;1.26)	4.766e-06	1.18 (1.10;1.26)	4.34111e-06	1.15 (1.07;1.23)	8.85762e-05	1.11 (1.04;1.19)	0.00201593	1.04 (1.00;1.08)	0.0252888	0.99 (0.97;1.02)	0.656075
glo1	Congestive heart failure (CHF) NOS	circulatory system	874	1.24 (1.16;1.33)	3.01957e-10	1.11 (1.04;1.18)	0.00251993	1.24 (1.16;1.32)	5.68938e-10	1.23 (1.15;1.31)	2.32443e-09	1.22 (1.14;1.30)	7.37275e-09	1.13 (1.06;1.21)	0.00026099	1.00 (0.97;1.04)	0.775077
rnf149	Other anemias	hematopoietic	2299	1.35 (1.29;1.41)	1.8129e-43	1.06 (1.02;1.11)	0.00252183	1.16 (1.12;1.21)	8.11083e-13	1.15 (1.10;1.20)	3.8828e-11	1.13 (1.08;1.17)	8.22614e-09	1.12 (1.07;1.16)	1.3165e-07	1.01 (0.99;1.03)	0.30039	0.99 (0.98;1.01)	0.219186
bcat1	Other mental disorder	mental disorders	6485	1.12 (1.09;1.14)	1.52821e-17	1.04 (1.01;1.06)	0.00252211	1.11 (1.08;1.14)	1.36064e-16	1.11 (1.08;1.14)	1.5843e-16	1.07 (1.04;1.09)	5.08561e-07	1.04 (1.01;1.07)	0.00207178	1.00 (0.99;1.01)	0.592203	1.01 (1.00;1.02)	0.111523
ptprk	Candidiasis	infectious diseases	1013	1.22 (1.15;1.30)	4.12733e-10	1.10 (1.03;1.17)	0.00252226	1.19 (1.12;1.27)	5.44669e-08	1.17 (1.10;1.24)	9.73761e-07	1.13 (1.06;1.20)	0.000162555	1.10 (1.03;1.17)	0.00241885	0.99 (0.96;1.03)	0.724547	1.03 (1.01;1.05)	0.0104649
cd4	Postoperative infection	infectious diseases	546	1.37 (1.25;1.49)	9.66317e-13	1.14 (1.05;1.24)	0.00252252	1.19 (1.09;1.30)	6.102e-05	1.16 (1.07;1.27)	0.000407532	1.13 (1.04;1.23)	0.00324924	1.14 (1.05;1.24)	0.00201651	1.01 (0.97;1.05)	0.564271	1.00 (0.97;1.03)	0.863691
wfikkn1	Hyposmolality and/or hyponatremia	endocrine/metabolic	987	0.76 (0.71;0.82)	1.37822e-15	0.91 (0.85;0.97)	0.00252271	0.79 (0.74;0.84)	1.24188e-12	0.87 (0.82;0.93)	2.01356e-05	0.92 (0.86;0.98)	0.00624012	0.91 (0.86;0.97)	0.00395596	1.00 (0.97;1.03)	0.96218	1.01 (0.99;1.04)	0.32132
echdc3	Esophageal bleeding (varices/hemorrhage)	digestive	417	1.38 (1.25;1.52)	1.46857e-10	1.16 (1.05;1.28)	0.00252289	1.22 (1.11;1.35)	4.38005e-05	1.22 (1.11;1.35)	4.53491e-05	1.19 (1.08;1.31)	0.000433204	1.16 (1.05;1.28)	0.00233554	1.01 (0.96;1.07)	0.669252	1.01 (0.98;1.05)	0.446439
rnase1	Iron deficiency anemias, unspecified or not due to blood loss	hematopoietic	1829	1.43 (1.36;1.50)	3.88355e-47	1.07 (1.03;1.12)	0.00252458	1.15 (1.10;1.21)	2.65173e-09	1.16 (1.10;1.21)	7.06397e-10	1.13 (1.08;1.18)	3.66179e-07	1.09 (1.04;1.14)	0.000225961	0.99 (0.97;1.01)	0.150028	0.99 (0.98;1.01)	0.482143
vnn2	Intestinal infection	infectious diseases	1930	1.16 (1.11;1.22)	4.58275e-11	1.07 (1.02;1.12)	0.00252476	1.10 (1.05;1.15)	3.07254e-05	1.11 (1.06;1.16)	1.25991e-05	1.08 (1.03;1.13)	0.00111916	1.07 (1.02;1.12)	0.00267327	1.01 (0.99;1.03)	0.511643	1.02 (1.00;1.03)	0.0324502
sncg	Late effects of cerebrovascular disease	circulatory system	313	1.59 (1.41;1.79)	2.74288e-14	1.19 (1.06;1.33)	0.00252767	1.28 (1.14;1.43)	3.01195e-05	1.28 (1.14;1.43)	2.95043e-05	1.27 (1.13;1.42)	3.01208e-05	1.23 (1.10;1.38)	0.000207216	1.00 (0.95;1.06)	0.939205
ccl19	Rheumatoid arthritis	musculoskeletal	650	1.32 (1.22;1.42)	1.82834e-12	1.12 (1.04;1.21)	0.0025277	1.22 (1.13;1.32)	4.66417e-07	1.16 (1.08;1.26)	0.000118705	1.14 (1.06;1.23)	0.000621482	1.12 (1.04;1.21)	0.00369229	0.97 (0.93;1.01)	0.183056	1.04 (1.01;1.07)	0.0148022
tnfrsf10a	Intestinal infection	infectious diseases	1912	1.41 (1.35;1.48)	2.01145e-46	1.07 (1.02;1.12)	0.00252847	1.23 (1.18;1.29)	1.14567e-18	1.22 (1.16;1.27)	1.24819e-16	1.15 (1.10;1.20)	1.91811e-09	1.12 (1.07;1.17)	1.06948e-06	0.99 (0.97;1.01)	0.22058	1.01 (1.00;1.03)	0.138505
lair2	Other anemias	hematopoietic	2444	1.17 (1.13;1.22)	9.11984e-15	1.06 (1.02;1.11)	0.00252872	1.10 (1.06;1.14)	3.63172e-06	1.09 (1.05;1.13)	3.41449e-05	1.08 (1.04;1.12)	0.000111322	1.06 (1.02;1.11)	0.00227812	1.01 (0.99;1.02)	0.57657	0.98 (0.97;1.00)	0.0396412
prelp	Gout	endocrine/metabolic	830	1.39 (1.29;1.50)	1.34896e-18	1.11 (1.04;1.19)	0.0025323	1.15 (1.07;1.23)	7.10228e-05	1.11 (1.04;1.19)	0.00296301	1.10 (1.02;1.17)	0.00787303	1.13 (1.05;1.21)	0.000546594	0.97 (0.91;1.04)	0.459436	1.01 (0.99;1.04)	0.246093
tnfrsf1a	Chemotherapy	neoplasms	2007	1.31 (1.25;1.37)	2.56372e-30	1.07 (1.02;1.12)	0.00253257	1.12 (1.07;1.17)	4.63384e-07	1.13 (1.08;1.18)	1.08269e-07	1.10 (1.06;1.15)	9.82301e-06	1.10 (1.05;1.15)	2.69773e-05	1.01 (0.97;1.05)	0.768547	1.02 (1.00;1.04)	0.0121896
palm2	Syncope and collapse	symptoms	1684	1.25 (1.19;1.32)	1.10976e-17	1.08 (1.03;1.13)	0.00253283	1.16 (1.10;1.22)	3.2115e-08	1.15 (1.09;1.21)	2.25747e-07	1.11 (1.05;1.16)	6.00343e-05	1.09 (1.04;1.15)	0.000266811	1.00 (0.98;1.02)	0.815903	1.00 (0.98;1.03)	0.830425
gpr37	Septicemia	infectious diseases	1312	1.36 (1.29;1.44)	1.99823e-27	1.09 (1.03;1.15)	0.00253364	1.17 (1.11;1.24)	1.18782e-08	1.16 (1.09;1.22)	1.72785e-07	1.14 (1.08;1.20)	2.73912e-06	1.12 (1.06;1.18)	7.41758e-05	0.98 (0.96;1.00)	0.111	1.01 (0.99;1.03)	0.41522
siae	Alcohol-related disorders	mental disorders	737	1.28 (1.19;1.38)	4.50571e-11	1.12 (1.04;1.20)	0.00253368	1.22 (1.13;1.31)	1.91413e-07	1.21 (1.13;1.31)	1.8261e-07	1.19 (1.11;1.28)	2.54092e-06	1.11 (1.04;1.20)	0.00354284	1.01 (0.96;1.05)	0.743696	1.00 (0.97;1.02)	0.798868
septin8	Hyperparathyroidism	endocrine/metabolic	202	1.81 (1.57;2.09)	7.13911e-16	1.24 (1.08;1.43)	0.00253432	1.32 (1.14;1.52)	0.000134044	1.36 (1.18;1.57)	2.12598e-05	1.29 (1.12;1.48)	0.000479093	1.28 (1.11;1.47)	0.000603473	0.92 (0.85;0.98)	0.0156122	0.95 (0.90;1.00)	0.0359845
lmnb2	Rheumatoid arthritis	musculoskeletal	626	1.48 (1.36;1.60)	2.53725e-20	1.13 (1.04;1.22)	0.00253506	1.26 (1.17;1.37)	8.93688e-09	1.24 (1.14;1.34)	1.82002e-07	1.19 (1.10;1.29)	2.06877e-05	1.14 (1.05;1.24)	0.0012111	1.02 (0.97;1.07)	0.491884	1.01 (0.98;1.04)	0.523388
lonp1	Other anemias	hematopoietic	2299	1.17 (1.12;1.21)	3.77852e-13	1.07 (1.02;1.11)	0.00253523	1.14 (1.10;1.19)	1.86437e-10	1.12 (1.07;1.16)	1.26323e-07	1.09 (1.05;1.14)	1.66816e-05	1.07 (1.03;1.12)	0.000871366	1.01 (0.99;1.02)	0.567965	0.99 (0.97;1.00)	0.0517022
ckap4	Hypovolemia	endocrine/metabolic	1213	1.54 (1.45;1.64)	1.84262e-46	1.09 (1.03;1.16)	0.00253535	1.17 (1.10;1.24)	1.34728e-07	1.17 (1.10;1.23)	1.87708e-07	1.12 (1.05;1.18)	0.000170577	1.11 (1.05;1.18)	0.000263889	0.98 (0.95;1.01)	0.122786	1.03 (1.00;1.05)	0.0160478
ogn	Proteinuria	endocrine/metabolic	204	2.14 (1.86;2.48)	4.52755e-25	1.24 (1.08;1.42)	0.00253627	1.44 (1.26;1.66)	2.63457e-07	1.44 (1.25;1.66)	3.52806e-07	1.39 (1.21;1.60)	3.04955e-06	1.36 (1.18;1.56)	1.59854e-05	1.07 (1.00;1.14)	0.0635704	1.06 (1.00;1.12)	0.0336308
ccl19	Respiratory failure	respiratory	1008	1.36 (1.27;1.44)	2.8117e-21	1.10 (1.03;1.17)	0.00253799	1.22 (1.15;1.30)	3.15128e-10	1.17 (1.10;1.24)	1.47332e-06	1.12 (1.05;1.19)	0.000593849	1.10 (1.03;1.17)	0.00429543	0.98 (0.95;1.02)	0.307886	1.01 (0.99;1.04)	0.408433
c7	Osteoporosis NOS	musculoskeletal	2192	1.17 (1.12;1.23)	4.81001e-13	1.07 (1.02;1.11)	0.00253831	1.15 (1.10;1.20)	4.20475e-10	1.16 (1.11;1.21)	3.78421e-11	1.10 (1.06;1.15)	4.38174e-06	1.08 (1.04;1.13)	0.000374743	1.03 (1.00;1.06)	0.0228854	1.02 (1.00;1.03)	0.0166797
dll1	Inflammatory and toxic neuropathy	neurological	461	1.47 (1.34;1.62)	2.95287e-15	1.15 (1.05;1.26)	0.00253901	1.23 (1.13;1.35)	7.4094e-06	1.20 (1.10;1.32)	7.77903e-05	1.19 (1.09;1.31)	0.000147651	1.21 (1.10;1.33)	4.75181e-05	1.01 (0.97;1.05)	0.723704	1.01 (0.98;1.04)	0.606033
lcn15	Hyperpotassemia	endocrine/metabolic	445	1.57 (1.43;1.73)	8.30306e-20	1.16 (1.05;1.27)	0.00253922	1.27 (1.16;1.40)	8.36265e-07	1.17 (1.07;1.29)	0.000939783	1.19 (1.08;1.31)	0.000425108	1.16 (1.05;1.27)	0.00253922	0.97 (0.93;1.02)	0.280122	1.00 (0.96;1.03)	0.864772
ccl20	Gastric ulcer	digestive	555	1.38 (1.27;1.50)	6.60407e-14	1.14 (1.05;1.24)	0.0025395	1.30 (1.19;1.41)	1.63162e-09	1.28 (1.18;1.40)	5.02153e-09	1.22 (1.13;1.33)	2.22902e-06	1.17 (1.08;1.28)	0.000165208	0.99 (0.96;1.03)	0.71852	0.99 (0.96;1.02)	0.392714
ceacam1	Tobacco use disorder	mental disorders	1824	1.25 (1.19;1.31)	3.72822e-21	1.07 (1.03;1.12)	0.00254006	1.13 (1.08;1.18)	4.99478e-07	1.11 (1.06;1.16)	8.54694e-06	1.14 (1.08;1.19)	6.38382e-08	1.13 (1.08;1.19)	9.88027e-08	0.99 (0.96;1.01)	0.260005	0.99 (0.98;1.01)	0.445462
iqgap2	Congestive heart failure (CHF) NOS	circulatory system	881	1.20 (1.12;1.28)	1.61796e-07	1.11 (1.04;1.19)	0.00254041	1.21 (1.13;1.30)	2.47022e-08	1.10 (1.03;1.18)	0.00371686	1.11 (1.03;1.18)	0.00333476	1.11 (1.04;1.19)	0.00254041	0.99 (0.96;1.03)	0.72521
scarf2	Hypercholesterolemia	endocrine/metabolic	5224	0.93 (0.90;0.96)	2.21226e-05	0.96 (0.93;0.99)	0.00254063	0.89 (0.86;0.91)	2.08334e-17	0.92 (0.89;0.94)	5.83345e-10	0.95 (0.93;0.98)	0.000671009	0.96 (0.93;0.98)	0.00193856	1.00 (0.99;1.01)	0.771618	0.96 (0.95;0.97)	2.30862e-15
ada2	Staphylococcus infections	infectious diseases	478	1.49 (1.36;1.63)	3.82108e-17	1.15 (1.05;1.26)	0.00254221	1.34 (1.22;1.47)	4.14965e-10	1.29 (1.17;1.41)	6.79026e-08	1.22 (1.11;1.33)	1.909e-05	1.25 (1.15;1.37)	8.88616e-07	0.99 (0.96;1.03)	0.725034	1.04 (1.01;1.07)	0.0177843
cxadr	Pneumococcal pneumonia	respiratory	1806	1.25 (1.19;1.31)	4.17248e-20	1.07 (1.03;1.13)	0.00254232	1.07 (1.02;1.12)	0.00378374	1.10 (1.05;1.15)	8.1732e-05	1.11 (1.06;1.17)	7.99083e-06	1.09 (1.04;1.14)	0.000436887	0.99 (0.97;1.01)	0.214519	0.99 (0.97;1.00)	0.158259
sorcs2	Myocardial infarction	circulatory system	1576	1.31 (1.24;1.38)	3.56202e-23	1.08 (1.03;1.14)	0.0025428	1.09 (1.04;1.14)	0.000832176	1.09 (1.04;1.15)	0.000376181	1.09 (1.04;1.15)	0.000654487	1.08 (1.03;1.14)	0.00169174	0.99 (0.97;1.02)	0.571011	1.01 (1.00;1.03)	0.131072
plat	Heart failure NOS	circulatory system	1511	1.36 (1.29;1.44)	3.04826e-28	1.08 (1.03;1.14)	0.00254282	1.32 (1.25;1.38)	2.2002e-25	1.22 (1.16;1.29)	5.70695e-15	1.18 (1.12;1.24)	9.32337e-11	1.14 (1.09;1.20)	1.74759e-07	1.00 (0.96;1.05)	0.849606	1.02 (1.00;1.04)	0.0386983
plxnb2	Respiratory failure	respiratory	1007	1.31 (1.23;1.40)	8.30388e-17	1.10 (1.03;1.17)	0.00254307	1.25 (1.17;1.33)	5.7243e-12	1.19 (1.12;1.27)	2.58146e-08	1.13 (1.06;1.20)	0.00018473	1.12 (1.05;1.19)	0.000450547	1.02 (0.99;1.06)	0.136723	1.00 (0.98;1.02)	0.977198
ceacam8	Acidosis	endocrine/metabolic	483	1.65 (1.50;1.81)	1.98535e-26	1.15 (1.05;1.26)	0.00254666	1.24 (1.13;1.36)	3.56294e-06	1.07 (0.98;1.18)	0.118021	1.15 (1.06;1.26)	0.0016867	1.16 (1.06;1.26)	0.00165553	1.01 (0.96;1.05)	0.77192	1.01 (0.98;1.05)	0.434524
spon2	Benign neoplasm of colon	neoplasms	3602	1.10 (1.07;1.14)	1.36167e-08	1.05 (1.02;1.09)	0.00254673	1.08 (1.04;1.11)	2.26954e-05	1.09 (1.05;1.12)	7.10631e-07	1.06 (1.03;1.10)	0.000286444	1.06 (1.03;1.10)	0.00033973	1.00 (0.98;1.01)	0.574075	1.00 (0.99;1.01)	0.982733
enpp5	Chronic airway obstruction	respiratory	1724	0.73 (0.69;0.77)	4.55815e-36	0.93 (0.89;0.97)	0.00254849	0.75 (0.72;0.79)	1.34106e-31	0.74 (0.71;0.78)	7.73659e-34	0.86 (0.82;0.90)	2.93571e-10	0.91 (0.87;0.95)	7.21416e-05	1.03 (1.00;1.07)	0.037537	1.00 (0.98;1.02)	0.853225
fgfbp1	Other chronic ischemic heart disease, unspecified	circulatory system	2282	0.76 (0.73;0.79)	7.71751e-38	0.94 (0.90;0.98)	0.00254857	0.83 (0.80;0.87)	5.59224e-18	0.84 (0.80;0.87)	3.12055e-17	0.92 (0.88;0.96)	5.80728e-05	0.92 (0.88;0.96)	0.000115026	1.01 (0.99;1.03)	0.365805	1.04 (1.03;1.06)	1.77793e-08
icam5	Heart valve replaced	circulatory system	341	1.37 (1.23;1.53)	9.19771e-09	1.18 (1.06;1.31)	0.00255028	1.35 (1.21;1.50)	4.81239e-08	1.34 (1.21;1.49)	5.74996e-08	1.29 (1.16;1.44)	1.90663e-06	1.27 (1.15;1.42)	7.16949e-06	0.95 (0.90;1.00)	0.0347019	0.96 (0.92;1.00)	0.0663778
cxadr	Constipation	digestive	3045	1.13 (1.09;1.17)	1.12019e-10	1.06 (1.02;1.09)	0.0025504	1.06 (1.03;1.10)	0.000727597	1.08 (1.05;1.12)	1.00439e-05	1.09 (1.05;1.13)	5.19388e-06	1.07 (1.03;1.11)	0.000258639	0.99 (0.98;1.01)	0.434143	1.00 (0.98;1.01)	0.514433
snrpb2	Pleurisy; pleural effusion	respiratory	1795	1.22 (1.16;1.28)	5.96761e-16	1.07 (1.03;1.13)	0.00255068	1.13 (1.08;1.18)	6.14356e-07	1.08 (1.03;1.13)	0.00139733	1.10 (1.05;1.15)	0.000100277	1.08 (1.03;1.13)	0.00108704			1.00 (0.98;1.02)	0.772317
reg1b	Other abnormal blood chemistry	symptoms	1493	1.18 (1.12;1.24)	7.68899e-10	1.08 (1.03;1.14)	0.00255108	1.10 (1.05;1.16)	0.000248159	1.10 (1.04;1.16)	0.000446118	1.10 (1.04;1.16)	0.000365257	1.09 (1.04;1.15)	0.000785144	1.00 (0.98;1.03)	0.738265	1.00 (0.99;1.02)	0.696237
thop1	Vitamin B-complex deficiencies	endocrine/metabolic	495	1.20 (1.09;1.31)	0.00010761	1.15 (1.05;1.25)	0.0025514	1.29 (1.18;1.41)	1.28459e-08	1.25 (1.15;1.37)	5.64566e-07	1.22 (1.12;1.33)	9.182e-06	1.16 (1.06;1.27)	0.000834882	0.99 (0.95;1.03)	0.664995	1.00 (0.96;1.04)	0.992521
flt3	Hypercholesterolemia	endocrine/metabolic	5065	0.90 (0.87;0.92)	3.6626e-14	0.96 (0.93;0.99)	0.00255292	0.92 (0.89;0.94)	1.65036e-09	0.91 (0.89;0.94)	1.91318e-10	0.93 (0.90;0.96)	2.21852e-07	0.96 (0.93;0.98)	0.00194006	1.01 (1.00;1.02)	0.226652	0.99 (0.98;1.00)	0.00935226
tff2	Pulmonary collapse; interstitial and compensatory emphysema	respiratory	900	1.39 (1.30;1.49)	1.64719e-20	1.11 (1.04;1.18)	0.00255338	1.19 (1.11;1.27)	9.99141e-07	1.19 (1.11;1.28)	3.13907e-07	1.17 (1.10;1.25)	3.02188e-06	1.16 (1.08;1.24)	2.41876e-05	1.00 (0.97;1.03)	0.898386	0.98 (0.95;1.00)	0.0661811
timd4	Pleurisy; pleural effusion	respiratory	1842	1.21 (1.16;1.27)	3.93383e-16	1.07 (1.03;1.12)	0.00255396	1.12 (1.07;1.17)	2.07648e-06	1.10 (1.05;1.15)	0.000103602	1.08 (1.03;1.13)	0.00151289	1.07 (1.02;1.12)	0.00496643	0.99 (0.97;1.01)	0.18785	1.01 (0.99;1.03)	0.219896
rnase4	Other anemias	hematopoietic	2287	1.35 (1.30;1.41)	8.5052e-43	1.07 (1.02;1.11)	0.00255549	1.10 (1.06;1.15)	4.44443e-06	1.09 (1.05;1.14)	2.76558e-05	1.10 (1.06;1.15)	3.99838e-06	1.08 (1.04;1.13)	0.000286266	1.02 (1.00;1.04)	0.0241833	0.99 (0.97;1.00)	0.0491618
plg	Obstructive chronic bronchitis	respiratory	793	1.25 (1.16;1.34)	1.62443e-09	1.11 (1.04;1.20)	0.00255661	1.13 (1.05;1.21)	0.000884498	1.12 (1.05;1.21)	0.0013903	1.17 (1.09;1.25)	1.99953e-05	1.17 (1.09;1.25)	1.68468e-05	1.02 (0.96;1.09)	0.500987	1.00 (0.97;1.03)	0.926496
lgals9	Cholelithiasis with other cholecystitis	digestive	594	1.44 (1.33;1.57)	1.4311e-17	1.13 (1.04;1.23)	0.00255767	1.23 (1.13;1.33)	7.70952e-07	1.23 (1.14;1.34)	5.61072e-07	1.18 (1.09;1.28)	6.38274e-05	1.15 (1.06;1.25)	0.000490491	1.00 (0.97;1.04)	0.983845	1.02 (0.99;1.05)	0.181738
lgmn	Rheumatoid arthritis	musculoskeletal	648	1.33 (1.23;1.44)	4.83994e-13	1.13 (1.04;1.22)	0.00255849	1.27 (1.18;1.38)	1.24449e-09	1.21 (1.12;1.30)	2.32375e-06	1.15 (1.06;1.24)	0.000512292	1.14 (1.06;1.23)	0.000723927	0.99 (0.91;1.08)	0.854715	0.98 (0.95;1.01)	0.129951
ctsl	Staphylococcus infections	infectious diseases	479	1.49 (1.36;1.64)	6.65323e-17	1.15 (1.05;1.26)	0.00256011	1.31 (1.19;1.43)	7.49022e-09	1.26 (1.15;1.38)	5.46969e-07	1.24 (1.13;1.35)	4.55105e-06	1.17 (1.07;1.28)	0.000637727	0.99 (0.95;1.03)	0.581884	1.00 (0.97;1.03)	0.948479
timp1	Thrombocytopenia	hematopoietic	360	1.38 (1.24;1.54)	7.26071e-09	1.18 (1.06;1.31)	0.00256012	1.27 (1.15;1.42)	7.32844e-06	1.24 (1.11;1.38)	7.34806e-05	1.23 (1.11;1.37)	0.000121691	1.18 (1.06;1.31)	0.00222269	0.99 (0.90;1.09)	0.85573	0.99 (0.95;1.02)	0.500378
adamts1	Cardiomegaly	circulatory system	992	1.20 (1.12;1.28)	3.12417e-08	1.10 (1.03;1.17)	0.0025624	1.11 (1.04;1.18)	0.000876554	1.11 (1.04;1.18)	0.00140824	1.11 (1.04;1.18)	0.00151753	1.10 (1.03;1.17)	0.0025624	0.97 (0.94;1.00)	0.0300518
mxra8	Anal and rectal polyp	digestive	1062	0.83 (0.78;0.89)	4.29509e-08	0.91 (0.86;0.97)	0.0025635	0.85 (0.80;0.90)	6.38369e-08	0.84 (0.79;0.89)	1.57544e-08	0.87 (0.82;0.92)	5.81306e-06	0.90 (0.85;0.96)	0.000811995	0.96 (0.84;1.10)	0.535104	0.98 (0.96;1.00)	0.0264186
lacrt	Type 2 diabetes	endocrine/metabolic	2586	0.82 (0.79;0.86)	1.76368e-22	0.94 (0.91;0.98)	0.00256416	0.95 (0.91;0.99)	0.0118362	0.95 (0.91;0.99)	0.00698302	0.95 (0.92;0.99)	0.0123177	0.94 (0.91;0.98)	0.00259602	0.99 (0.97;1.01)	0.261217	0.99 (0.98;1.01)	0.372626
lamp3	Bronchopneumonia and lung abscess	respiratory	271	1.79 (1.57;2.05)	4.55472e-18	1.20 (1.07;1.36)	0.00256558	1.34 (1.18;1.51)	2.96683e-06	1.28 (1.13;1.44)	8.002e-05	1.26 (1.11;1.42)	0.000231139	1.22 (1.08;1.38)	0.00119861	1.02 (0.96;1.08)	0.520486	1.01 (0.96;1.06)	0.666186
gdnf	Edema	symptoms	957	1.26 (1.18;1.34)	1.01005e-11	1.10 (1.04;1.18)	0.00256599	1.12 (1.05;1.19)	0.000528397	1.11 (1.04;1.19)	0.001257	1.13 (1.06;1.20)	0.000220087	1.11 (1.04;1.18)	0.00130954	0.99 (0.95;1.02)	0.476297	0.99 (0.96;1.02)	0.348178
lgals4	Type 2 diabetes with ophthalmic manifestations	endocrine/metabolic	415	2.91 (2.63;3.21)	2.39879e-99	1.16 (1.05;1.28)	0.00256605	2.46 (2.23;2.71)	5.29883e-73	1.66 (1.51;1.83)	1.71344e-24	1.52 (1.37;1.67)	6.22971e-17	1.39 (1.26;1.53)	3.34131e-11	0.97 (0.90;1.04)	0.403497	0.98 (0.94;1.02)	0.296616
igfbp7	Vitamin D deficiency	endocrine/metabolic	971	1.28 (1.19;1.36)	1.55757e-12	1.10 (1.03;1.17)	0.00256616	1.13 (1.06;1.20)	0.000227983	1.13 (1.06;1.20)	0.000162926	1.11 (1.04;1.18)	0.00180773	1.09 (1.03;1.17)	0.00490822	0.99 (0.96;1.02)	0.486234	1.00 (0.98;1.03)	0.953174
pilra	Decubitus ulcer	dermatologic	628	1.56 (1.44;1.69)	1.186e-26	1.13 (1.04;1.22)	0.00256665	1.22 (1.13;1.32)	7.55061e-07	1.21 (1.12;1.31)	1.68563e-06	1.18 (1.09;1.27)	3.64363e-05	1.12 (1.03;1.21)	0.00584095	1.05 (1.01;1.09)	0.0146379	1.02 (0.99;1.06)	0.124402
adgrd1	Peripheral vascular disease, unspecified	circulatory system	543	1.41 (1.28;1.55)	1.13812e-12	1.14 (1.05;1.24)	0.00256718	1.34 (1.22;1.46)	4.39089e-10	1.26 (1.15;1.38)	4.1984e-07	1.21 (1.11;1.32)	1.78082e-05	1.16 (1.07;1.27)	0.00062837	1.02 (0.96;1.07)	0.580239	1.03 (1.00;1.06)	0.0816157
sez6l	Alcoholism	mental disorders	1548	0.82 (0.78;0.86)	4.69327e-14	0.93 (0.88;0.97)	0.00256783	0.85 (0.81;0.90)	3.72762e-09	0.85 (0.81;0.90)	3.74129e-09	0.91 (0.86;0.95)	0.000147537	0.92 (0.87;0.96)	0.000751668	1.02 (0.98;1.07)	0.27141	0.99 (0.97;1.01)	0.362966
tnfrsf13b	Hyperpotassemia	endocrine/metabolic	474	1.86 (1.70;2.04)	5.41704e-40	1.15 (1.05;1.26)	0.00256791	1.25 (1.14;1.37)	1.34342e-06	1.20 (1.09;1.31)	0.000107346	1.18 (1.08;1.30)	0.000256594	1.20 (1.09;1.31)	0.000110474	1.02 (0.96;1.07)	0.588411	1.04 (1.01;1.08)	0.0168964
amy1a_amy1b_amy1c	Congestive heart failure (CHF) NOS	circulatory system	798	0.82 (0.77;0.88)	3.21055e-08	0.90 (0.84;0.96)	0.0025685	0.89 (0.83;0.96)	0.00136618	0.90 (0.84;0.96)	0.00220059	0.94 (0.88;1.01)	0.100084	0.91 (0.85;0.98)	0.00915644	1.01 (0.97;1.04)	0.739371	0.98 (0.95;1.00)	0.0803032
amy2b	Essential hypertension	circulatory system	7984	0.89 (0.88;0.91)	5.68117e-23	0.97 (0.95;0.99)	0.00256984	0.95 (0.93;0.98)	2.64696e-05	0.95 (0.93;0.97)	2.60608e-05	0.97 (0.95;0.99)	0.00431997	0.96 (0.94;0.98)	0.000528042	1.00 (0.99;1.01)	0.824002	1.00 (0.99;1.01)	0.670144
ccdc80	Pleurisy; pleural effusion	respiratory	1838	1.22 (1.16;1.28)	2.05252e-14	1.07 (1.02;1.12)	0.00256994	1.07 (1.02;1.12)	0.00663556	1.08 (1.04;1.13)	0.000572388	1.06 (1.02;1.11)	0.00916309	1.08 (1.03;1.13)	0.000788177	0.99 (0.97;1.02)	0.610485	1.00 (0.98;1.01)	0.620948
reg3a	Nausea and vomiting	symptoms	2069	1.20 (1.14;1.25)	6.62488e-15	1.07 (1.02;1.12)	0.0025707	1.12 (1.07;1.17)	2.90674e-07	1.13 (1.08;1.18)	2.59959e-08	1.10 (1.05;1.15)	2.86239e-05	1.09 (1.04;1.14)	0.000147544	1.00 (0.98;1.03)	0.836824	1.02 (1.00;1.03)	0.035859
tcn2	Bronchopneumonia and lung abscess	respiratory	270	1.48 (1.31;1.67)	1.918e-10	1.20 (1.07;1.35)	0.00257115	1.38 (1.22;1.56)	1.78506e-07	1.36 (1.20;1.53)	6.66715e-07	1.30 (1.16;1.47)	9.81515e-06	1.26 (1.12;1.42)	0.000130042	1.03 (0.97;1.10)	0.377042	1.01 (0.96;1.05)	0.829545
reg1b	Diabetic retinopathy	endocrine/metabolic	405	1.70 (1.53;1.87)	7.87405e-25	1.16 (1.05;1.28)	0.00257179	1.22 (1.11;1.35)	8.09849e-05	1.23 (1.11;1.36)	5.14204e-05	1.24 (1.13;1.37)	1.72772e-05	1.18 (1.07;1.31)	0.000887549	1.02 (0.97;1.06)	0.506528	1.07 (1.03;1.11)	0.000473635
chchd10	Alcohol-related disorders	mental disorders	716	1.37 (1.27;1.49)	1.23876e-14	1.12 (1.04;1.21)	0.00257183	1.21 (1.12;1.30)	9.4029e-07	1.16 (1.07;1.25)	0.0001446	1.11 (1.03;1.20)	0.00539784	1.13 (1.05;1.22)	0.00088401	1.01 (0.97;1.05)	0.782264	1.00 (0.98;1.03)	0.838557
txndc5	Other anemias	hematopoietic	2476	1.19 (1.14;1.24)	4.42619e-17	1.06 (1.02;1.11)	0.00257261	1.17 (1.12;1.22)	3.94007e-14	1.16 (1.11;1.21)	3.70208e-13	1.08 (1.04;1.13)	0.000122638	1.07 (1.02;1.11)	0.0016546	0.99 (0.97;1.02)	0.544562	0.99 (0.97;1.00)	0.104823
plg	Arthropathy NOS	musculoskeletal	5458	1.10 (1.07;1.13)	1.0693e-12	1.04 (1.01;1.07)	0.00257276	1.07 (1.04;1.10)	5.31854e-07	1.07 (1.05;1.10)	1.85783e-07	1.08 (1.05;1.11)	7.49289e-08	1.07 (1.04;1.10)	2.47273e-07	1.02 (1.00;1.04)	0.0958058	1.00 (0.99;1.01)	0.730345
nt5c1a	Peritoneal adhesions (postoperative) (postinfection)	digestive	617	1.33 (1.22;1.44)	3.30389e-11	1.13 (1.04;1.22)	0.0025731	1.27 (1.17;1.37)	8.73333e-09	1.18 (1.09;1.28)	3.94891e-05	1.17 (1.08;1.26)	0.000173427	1.16 (1.07;1.26)	0.000227493			1.01 (0.97;1.05)	0.513256
ccl16	Gout	endocrine/metabolic	847	1.82 (1.69;1.96)	1.33322e-58	1.11 (1.04;1.19)	0.00257417	1.29 (1.21;1.38)	2.09757e-13	1.23 (1.15;1.31)	3.81837e-09	1.11 (1.04;1.19)	0.00238448	1.10 (1.02;1.17)	0.00780165	1.02 (0.98;1.05)	0.348373	1.04 (1.01;1.06)	0.00520441
lgals9	Chronic renal failure [CKD]	genitourinary	2090	2.36 (2.25;2.47)	1.99416e-275	1.07 (1.02;1.12)	0.00257484	1.19 (1.13;1.24)	1.06893e-13	1.20 (1.14;1.25)	7.16437e-15	1.12 (1.07;1.17)	3.86272e-07	1.10 (1.05;1.15)	3.79634e-05	1.04 (1.01;1.06)	0.000956372	1.02 (1.01;1.04)	0.00336212
creld1	Malignant neoplasm, other	neoplasms	3133	1.12 (1.08;1.16)	3.91315e-09	1.06 (1.02;1.09)	0.00257515	1.07 (1.03;1.11)	0.000400337	1.07 (1.04;1.11)	9.30457e-05	1.07 (1.03;1.11)	0.000316273	1.06 (1.02;1.10)	0.00119141	1.00 (0.99;1.02)	0.83379	1.01 (1.00;1.02)	0.20006
msln	Candidiasis	infectious diseases	1026	1.26 (1.18;1.34)	1.05026e-12	1.10 (1.03;1.17)	0.00257609	1.13 (1.06;1.20)	7.68744e-05	1.15 (1.08;1.22)	8.15582e-06	1.12 (1.05;1.19)	0.000445784	1.10 (1.03;1.17)	0.00306482	0.99 (0.96;1.02)	0.562541	1.03 (1.00;1.05)	0.0201491
mfge8	Hypoglycemia	endocrine/metabolic	360	1.79 (1.61;1.99)	3.35786e-27	1.17 (1.06;1.30)	0.00257627	1.37 (1.24;1.52)	3.13274e-09	1.46 (1.31;1.62)	1.71917e-12	1.39 (1.25;1.54)	5.69832e-10	1.35 (1.22;1.50)	1.23901e-08	1.00 (0.95;1.06)	0.94475	0.97 (0.93;1.01)	0.176453
cd248	Myocardial infarction	circulatory system	1558	0.88 (0.83;0.93)	1.11906e-06	0.93 (0.88;0.97)	0.00257669	0.84 (0.80;0.88)	7.08201e-12	0.90 (0.85;0.94)	2.02105e-05	0.93 (0.88;0.98)	0.0036075	0.93 (0.88;0.97)	0.00257855	1.03 (0.98;1.10)	0.267348	1.00 (0.99;1.02)	0.644655
krt19	Cirrhosis of liver without mention of alcohol	digestive	203	1.68 (1.45;1.94)	2.34975e-12	1.24 (1.08;1.43)	0.00257671	1.31 (1.14;1.51)	0.000152656	1.35 (1.17;1.56)	2.81095e-05	1.37 (1.19;1.58)	1.00535e-05	1.33 (1.15;1.53)	8.98681e-05	1.01 (0.95;1.07)	0.849429	0.97 (0.92;1.02)	0.181417
cd300e	Delirium due to conditions classified elsewhere	mental disorders	790	1.39 (1.29;1.50)	1.67301e-18	1.12 (1.04;1.20)	0.00257707	1.14 (1.05;1.22)	0.000726989	1.18 (1.09;1.27)	1.51103e-05	1.12 (1.05;1.21)	0.0013832	1.12 (1.04;1.20)	0.00171566	0.97 (0.94;1.01)	0.113	1.02 (0.99;1.04)	0.212915
bche	Hyposmolality and/or hyponatremia	endocrine/metabolic	960	0.83 (0.78;0.88)	2.00241e-08	0.91 (0.85;0.97)	0.00257827	0.91 (0.85;0.97)	0.00334931	0.92 (0.86;0.98)	0.0070037	0.90 (0.85;0.96)	0.00147951	0.91 (0.85;0.96)	0.00217347	1.01 (0.97;1.04)	0.740895	1.00 (0.97;1.02)	0.725116
tnfrsf4	Other specified gastritis	digestive	1421	1.23 (1.16;1.30)	8.87255e-14	1.08 (1.03;1.14)	0.00257885	1.14 (1.08;1.20)	1.95464e-06	1.14 (1.08;1.20)	1.83651e-06	1.11 (1.06;1.17)	7.54908e-05	1.10 (1.04;1.16)	0.000401332	0.98 (0.95;1.02)	0.304506	1.01 (0.99;1.03)	0.372902
klrb1	Emphysema	respiratory	529	0.85 (0.78;0.93)	0.000247981	0.88 (0.81;0.96)	0.00257952	0.71 (0.65;0.77)	1.67512e-15	0.82 (0.75;0.89)	3.41094e-06	0.87 (0.80;0.95)	0.00165022	0.87 (0.80;0.95)	0.00124077	0.97 (0.86;1.08)	0.540071	1.00 (0.97;1.04)	0.811926
itga11	Diaphragmatic hernia	digestive	3259	0.88 (0.85;0.91)	1.06874e-13	0.95 (0.92;0.98)	0.00258131	0.88 (0.85;0.92)	3.0745e-12	0.90 (0.87;0.94)	1.19811e-08	0.91 (0.88;0.95)	3.21527e-07	0.94 (0.91;0.97)	0.000494018	1.01 (0.99;1.03)	0.149266	0.99 (0.98;1.01)	0.406405
col18a1	Nonspecific chest pain	circulatory system	2912	1.21 (1.17;1.26)	1.0626e-22	1.06 (1.02;1.10)	0.00258175	1.09 (1.05;1.13)	1.10537e-05	1.08 (1.04;1.12)	4.77885e-05	1.08 (1.05;1.12)	1.39739e-05	1.08 (1.04;1.12)	5.26455e-05	0.99 (0.97;1.00)	0.128101	0.99 (0.97;1.00)	0.0258842
cd93	Atrial fibrillation and flutter	circulatory system	1424	1.20 (1.14;1.26)	2.64152e-11	1.08 (1.03;1.14)	0.00258228	1.07 (1.02;1.13)	0.00774015	1.07 (1.01;1.12)	0.0161076	1.07 (1.01;1.13)	0.0122714	1.07 (1.01;1.13)	0.0143867	0.99 (0.81;1.21)	0.899829	1.02 (1.00;1.03)	0.105969
cd163	Malaise and fatigue	symptoms	1573	1.20 (1.14;1.26)	4.02128e-12	1.08 (1.03;1.13)	0.00258229	1.14 (1.08;1.20)	4.50504e-07	1.13 (1.08;1.19)	1.20056e-06	1.11 (1.05;1.16)	7.86353e-05	1.11 (1.05;1.16)	8.28989e-05	1.03 (1.00;1.06)	0.0656534	1.00 (0.98;1.01)	0.641583
dsc2	Proteinuria	endocrine/metabolic	203	2.05 (1.77;2.36)	2.33214e-22	1.24 (1.08;1.42)	0.00258237	1.47 (1.28;1.69)	5.97685e-08	1.41 (1.23;1.62)	1.14597e-06	1.48 (1.28;1.69)	3.64236e-08	1.27 (1.10;1.46)	0.00074175	0.96 (0.89;1.04)	0.32074	1.01 (0.96;1.07)	0.597806
mamdc2	Pleurisy; pleural effusion	respiratory	1781	1.21 (1.15;1.27)	7.95527e-15	1.07 (1.03;1.13)	0.00258246	1.12 (1.06;1.17)	4.90526e-06	1.13 (1.08;1.19)	2.59827e-07	1.10 (1.05;1.15)	8.21499e-05	1.11 (1.06;1.17)	4.92721e-06	1.02 (0.99;1.04)	0.148306	1.00 (0.98;1.01)	0.74946
havcr1	Convulsions	neurological	402	1.52 (1.36;1.69)	6.75319e-14	1.16 (1.05;1.29)	0.00258254	1.43 (1.30;1.59)	1.29596e-12	1.42 (1.28;1.57)	5.83234e-12	1.29 (1.17;1.43)	4.41227e-07	1.20 (1.09;1.33)	0.000282011	1.05 (1.00;1.09)	0.042062	1.03 (0.99;1.06)	0.165333
tnfrsf6b	Psoriasis vulgaris	dermatologic	430	1.35 (1.23;1.49)	1.24938e-09	1.16 (1.05;1.27)	0.00258269	1.27 (1.15;1.39)	9.93777e-07	1.25 (1.13;1.37)	5.03738e-06	1.18 (1.08;1.30)	0.000481314	1.17 (1.06;1.28)	0.00123999	0.98 (0.94;1.02)	0.365958	1.03 (1.00;1.07)	0.0655235
vwc2	Calculus of bile duct	digestive	326	1.40 (1.25;1.57)	5.8414e-09	1.18 (1.06;1.32)	0.00258302	1.24 (1.11;1.38)	0.000122972	1.21 (1.08;1.35)	0.000778223	1.18 (1.06;1.32)	0.00277185	1.17 (1.05;1.30)	0.00571092	1.05 (1.00;1.10)	0.0339828	1.02 (0.98;1.06)	0.256063
clec5a	Obstructive chronic bronchitis	respiratory	833	1.86 (1.73;1.99)	1.57365e-66	1.11 (1.04;1.19)	0.00258459	1.33 (1.24;1.42)	1.35229e-15	1.20 (1.12;1.28)	3.84474e-07	1.21 (1.13;1.29)	9.74183e-08	1.14 (1.07;1.22)	0.000111463	1.01 (0.97;1.04)	0.679405	1.03 (1.00;1.06)	0.0369342
scarf2	Gout	endocrine/metabolic	842	1.26 (1.17;1.37)	5.79907e-09	1.11 (1.04;1.19)	0.00258494	1.03 (0.96;1.11)	0.349829	1.09 (1.01;1.17)	0.0176167	1.12 (1.04;1.20)	0.00137953	1.09 (1.02;1.17)	0.0147845	1.01 (0.98;1.04)	0.731519	1.00 (0.98;1.03)	0.774675
hnrnpul1	Respiratory insufficiency	respiratory	412	1.33 (1.20;1.47)	2.20458e-08	1.16 (1.05;1.28)	0.00258532	1.34 (1.21;1.48)	9.99421e-09	1.23 (1.12;1.36)	3.42635e-05	1.16 (1.05;1.28)	0.0024435	1.18 (1.07;1.30)	0.000803528			1.01 (0.97;1.05)	0.704739
mxra8	Other mental disorder	mental disorders	6328	0.84 (0.82;0.86)	3.14999e-38	0.96 (0.94;0.99)	0.00258567	0.88 (0.85;0.90)	8.44809e-26	0.85 (0.83;0.87)	3.44423e-36	0.90 (0.88;0.92)	2.36135e-16	0.96 (0.94;0.98)	0.0012205	0.98 (0.93;1.04)	0.499504	0.99 (0.99;1.00)	0.128395
fgl1	Bronchopneumonia and lung abscess	respiratory	256	1.65 (1.45;1.87)	1.33413e-14	1.21 (1.07;1.36)	0.00258722	1.39 (1.23;1.57)	2.49522e-07	1.38 (1.22;1.56)	4.4247e-07	1.31 (1.15;1.48)	2.14949e-05	1.26 (1.12;1.43)	0.000203718	1.02 (0.96;1.09)	0.494822	1.00 (0.95;1.05)	0.955333
prg2	Hypoglycemia	endocrine/metabolic	342	1.42 (1.27;1.58)	4.06703e-10	1.18 (1.06;1.31)	0.00258789	1.07 (0.96;1.20)	0.189695	1.17 (1.05;1.30)	0.00415088	1.24 (1.12;1.38)	7.23205e-05	1.20 (1.08;1.34)	0.000807247	1.01 (0.96;1.08)	0.652898	1.00 (0.96;1.04)	0.889153
vsnl1	Hypercholesterolemia	endocrine/metabolic	5008	1.20 (1.17;1.24)	1.27749e-31	1.04 (1.02;1.07)	0.00258825	1.05 (1.02;1.08)	0.000671137	1.03 (1.00;1.06)	0.0281322	1.05 (1.02;1.08)	0.00147097	1.04 (1.01;1.07)	0.00849277	1.00 (0.99;1.01)	0.762498	1.02 (1.01;1.03)	4.69639e-05
relt	Shortness of breath	respiratory	1755	1.40 (1.33;1.47)	1.08416e-36	1.08 (1.03;1.13)	0.00258914	1.11 (1.06;1.17)	1.06296e-05	1.11 (1.05;1.16)	3.9365e-05	1.09 (1.04;1.14)	0.000426253	1.09 (1.04;1.14)	0.000467745	1.02 (1.00;1.05)	0.0417166	1.01 (0.99;1.02)	0.433152
f9	Type 2 diabetes	endocrine/metabolic	2660	1.75 (1.69;1.82)	3.79441e-175	1.06 (1.02;1.10)	0.00258916	1.27 (1.23;1.32)	3.64843e-35	1.12 (1.08;1.17)	4.40923e-09	1.14 (1.09;1.18)	5.17609e-11	1.07 (1.03;1.12)	0.000216326	1.00 (0.98;1.02)	0.755687	0.98 (0.97;0.99)	0.00305778
krt19	Hyperparathyroidism	endocrine/metabolic	204	1.58 (1.37;1.82)	4.27349e-10	1.24 (1.08;1.42)	0.00259036	1.28 (1.11;1.47)	0.000581726	1.30 (1.13;1.49)	0.000268841	1.32 (1.15;1.52)	0.000107008	1.29 (1.12;1.48)	0.000408903	1.00 (0.94;1.06)	0.975835	1.03 (0.98;1.08)	0.240736
dhps	Cirrhosis of liver without mention of alcohol	digestive	202	1.66 (1.44;1.91)	1.65523e-12	1.24 (1.08;1.42)	0.00259049	1.28 (1.12;1.47)	0.000484108	1.33 (1.15;1.53)	7.27702e-05	1.27 (1.10;1.46)	0.000796176	1.23 (1.07;1.41)	0.00363376
tcof1	Renal failure NOS	genitourinary	223	1.56 (1.37;1.79)	7.6034e-11	1.23 (1.07;1.40)	0.00259109	1.26 (1.10;1.43)	0.000711789	1.28 (1.12;1.46)	0.000302926	1.25 (1.10;1.43)	0.000789295	1.23 (1.08;1.40)	0.00240761	1.18 (0.94;1.49)	0.154814	0.97 (0.92;1.03)	0.330044
folr2	Thrombocytopenia	hematopoietic	368	1.51 (1.36;1.68)	2.80281e-14	1.17 (1.06;1.30)	0.00259115	1.27 (1.15;1.41)	3.76998e-06	1.24 (1.11;1.37)	5.56449e-05	1.22 (1.10;1.36)	0.000109742	1.20 (1.09;1.33)	0.000389217	0.98 (0.91;1.06)	0.655171	1.01 (0.97;1.05)	0.662892
phospho1	Pulmonary heart disease	circulatory system	821	1.33 (1.24;1.43)	1.42093e-14	1.11 (1.04;1.19)	0.00259168	1.13 (1.05;1.21)	0.000595668	1.15 (1.08;1.24)	4.91611e-05	1.12 (1.05;1.20)	0.00114858	1.11 (1.04;1.19)	0.00259168			1.02 (0.99;1.04)	0.210865
prdx6	Essential hypertension	circulatory system	8783	0.93 (0.91;0.95)	5.35131e-11	0.97 (0.95;0.99)	0.00259214	0.95 (0.93;0.97)	9.81918e-07	0.95 (0.93;0.97)	2.52283e-06	0.95 (0.93;0.97)	1.43251e-05	0.97 (0.95;0.99)	0.00856329	1.00 (0.99;1.01)	0.80783
mvk	Hypovolemia	endocrine/metabolic	1189	1.25 (1.18;1.33)	9.74515e-14	1.09 (1.03;1.16)	0.00259265	1.22 (1.15;1.30)	9.54628e-12	1.25 (1.18;1.32)	6.41567e-14	1.18 (1.11;1.25)	2.55711e-08	1.13 (1.07;1.20)	1.67355e-05	1.04 (0.97;1.12)	0.233535	0.99 (0.97;1.01)	0.397995
ambp	Hypovolemia	endocrine/metabolic	1226	1.48 (1.39;1.57)	9.31617e-38	1.09 (1.03;1.15)	0.00259275	1.19 (1.12;1.26)	1.97763e-09	1.20 (1.13;1.27)	2.65244e-10	1.17 (1.10;1.24)	5.69709e-08	1.14 (1.08;1.21)	5.24482e-06	1.06 (0.95;1.18)	0.27157	1.03 (1.01;1.05)	0.00824404
hnmt	Acute renal failure	genitourinary	2397	1.54 (1.47;1.60)	2.74697e-88	1.06 (1.02;1.11)	0.00259297	1.12 (1.08;1.17)	1.8148e-08	1.08 (1.04;1.13)	9.38439e-05	1.10 (1.05;1.14)	9.74043e-06	1.09 (1.05;1.14)	1.11493e-05	1.02 (0.99;1.04)	0.131888	1.00 (0.98;1.01)	0.69155
vsig2	Cellulitis and abscess of arm/hand	dermatologic	1042	1.28 (1.20;1.36)	2.29753e-14	1.10 (1.03;1.17)	0.00259318	1.06 (0.99;1.12)	0.0871394	1.08 (1.01;1.14)	0.01992	1.10 (1.04;1.17)	0.0017996	1.12 (1.05;1.19)	0.000315032	1.02 (0.99;1.05)	0.182434	1.02 (1.00;1.04)	0.0961488
kitlg	Acute renal failure	genitourinary	2422	0.93 (0.90;0.97)	0.00102083	0.94 (0.90;0.98)	0.0025933	0.89 (0.85;0.92)	5.29417e-09	0.89 (0.85;0.92)	2.98369e-09	0.95 (0.92;0.99)	0.0181136	0.94 (0.91;0.98)	0.00360131	1.00 (0.99;1.02)	0.794772	0.99 (0.97;1.00)	0.0738406
st3gal1	Circulatory disease NEC	circulatory system	3379	1.02 (0.99;1.06)	0.212232	1.05 (1.02;1.09)	0.00259369	1.06 (1.03;1.10)	0.000358111	1.08 (1.04;1.12)	8.43134e-06	1.04 (1.00;1.08)	0.0255789	1.05 (1.02;1.09)	0.0035478	1.00 (0.99;1.02)	0.553724	1.05 (1.03;1.06)	1.29863e-13
shisa5	Pneumonitis due to inhalation of food or vomitus	respiratory	417	1.59 (1.43;1.77)	8.04801e-18	1.17 (1.05;1.29)	0.00259396	1.21 (1.09;1.33)	0.000242286	1.21 (1.09;1.33)	0.000202305	1.21 (1.10;1.34)	0.000130922	1.16 (1.05;1.29)	0.00267827	1.03 (0.97;1.10)	0.35743	0.99 (0.96;1.03)	0.682149
grpel1	Alcoholism	mental disorders	1529	1.23 (1.17;1.30)	2.11364e-15	1.08 (1.03;1.14)	0.00259507	1.11 (1.05;1.17)	6.21029e-05	1.10 (1.05;1.16)	0.000133579	1.10 (1.05;1.16)	0.000214454	1.10 (1.04;1.15)	0.000427824	1.00 (0.97;1.03)	0.972069	1.01 (0.99;1.03)	0.256552
cd22	Iron deficiency anemias, unspecified or not due to blood loss	hematopoietic	1908	1.18 (1.12;1.23)	4.15513e-12	1.07 (1.02;1.12)	0.00259605	1.11 (1.06;1.17)	6.36706e-06	1.09 (1.05;1.14)	9.23173e-05	1.11 (1.06;1.16)	1.20747e-05	1.07 (1.02;1.12)	0.00512342	1.01 (0.98;1.03)	0.603857	1.00 (0.99;1.02)	0.727802
c3	Spondylosis and allied disorders	musculoskeletal	679	1.27 (1.18;1.37)	7.76815e-10	1.12 (1.04;1.21)	0.00259651	1.14 (1.06;1.23)	0.000503386	1.13 (1.05;1.22)	0.00168121	1.12 (1.04;1.20)	0.00436067	1.12 (1.04;1.21)	0.0025539	1.00 (0.97;1.04)	0.817768	0.99 (0.96;1.01)	0.34558
chi3l1	Chemotherapy	neoplasms	1959	1.22 (1.16;1.28)	2.82039e-16	1.07 (1.02;1.12)	0.00259672	1.15 (1.10;1.21)	5.26208e-10	1.16 (1.11;1.21)	1.68508e-10	1.13 (1.08;1.18)	1.09056e-07	1.12 (1.07;1.17)	5.05015e-07	0.99 (0.97;1.01)	0.254015	1.00 (0.98;1.01)	0.607968
tgfa	Type 2 diabetes with ophthalmic manifestations	endocrine/metabolic	418	1.65 (1.49;1.82)	3.11957e-23	1.16 (1.05;1.28)	0.00259681	1.32 (1.19;1.46)	5.25967e-08	1.32 (1.20;1.46)	4.62045e-08	1.24 (1.12;1.37)	1.71467e-05	1.19 (1.08;1.32)	0.000350849	1.01 (0.96;1.06)	0.720592	1.00 (0.96;1.04)	0.945801
cd83	Fever of unknown origin	symptoms	773	1.24 (1.15;1.33)	6.86439e-09	1.12 (1.04;1.20)	0.00259734	1.13 (1.05;1.21)	0.000697815	1.14 (1.07;1.23)	0.000193013	1.12 (1.04;1.20)	0.00150542	1.12 (1.05;1.21)	0.00131129	1.01 (0.97;1.04)	0.624241	1.01 (0.99;1.04)	0.421219
slamf7	Type 2 diabetes with ophthalmic manifestations	endocrine/metabolic	418	1.51 (1.37;1.67)	5.28079e-17	1.16 (1.05;1.28)	0.00259791	1.36 (1.24;1.50)	3.76888e-10	1.28 (1.17;1.41)	3.89878e-07	1.33 (1.21;1.47)	4.2271e-09	1.21 (1.10;1.33)	0.000123343	1.02 (0.97;1.08)	0.377042	0.98 (0.94;1.02)	0.293611
fabp1	Abnormal results of function study of liver	digestive	932	1.43 (1.33;1.53)	3.06054e-25	1.11 (1.04;1.18)	0.00259813	1.18 (1.11;1.26)	3.81557e-07	1.17 (1.09;1.25)	3.35955e-06	1.14 (1.07;1.22)	5.43737e-05	1.13 (1.06;1.21)	0.000196996	1.03 (1.00;1.06)	0.0894859	1.01 (0.99;1.04)	0.263993
cd300lg	Emphysema	respiratory	524	0.80 (0.73;0.87)	5.4021e-07	0.88 (0.80;0.96)	0.00260004	0.72 (0.66;0.79)	2.20668e-13	0.85 (0.78;0.93)	0.000295038	0.86 (0.79;0.94)	0.000525709	0.87 (0.80;0.95)	0.0016723	1.01 (0.94;1.08)	0.816424	1.01 (0.97;1.04)	0.695619
palm2	Diabetic retinopathy	endocrine/metabolic	389	2.00 (1.80;2.22)	2.80272e-39	1.17 (1.06;1.29)	0.00260088	1.66 (1.50;1.85)	5.00636e-21	1.47 (1.32;1.64)	9.03825e-13	1.22 (1.11;1.36)	0.000104265	1.25 (1.13;1.38)	1.38691e-05	0.97 (0.93;1.02)	0.218052	1.05 (1.00;1.10)	0.0528461
ppp1r14d	Acidosis	endocrine/metabolic	474	1.41 (1.29;1.54)	2.23069e-13	1.15 (1.05;1.26)	0.00260119	1.21 (1.10;1.32)	4.68678e-05	1.19 (1.09;1.30)	0.000181078	1.17 (1.07;1.28)	0.000558819	1.15 (1.05;1.26)	0.00238292	1.01 (0.97;1.05)	0.690663	0.98 (0.94;1.02)	0.265493
nectin2	Other forms of chronic heart disease	circulatory system	970	1.22 (1.14;1.30)	1.53314e-09	0.91 (0.85;0.97)	0.00260265	0.99 (0.93;1.05)	0.699837	1.00 (0.93;1.06)	0.91351	0.96 (0.90;1.03)	0.245487	0.92 (0.87;0.99)	0.0151876	1.00 (0.97;1.03)	0.986778	0.98 (0.96;1.01)	0.143353
timp1	Duodenal ulcer	digestive	273	1.48 (1.31;1.68)	8.05959e-10	1.21 (1.07;1.36)	0.00260304	1.30 (1.15;1.47)	2.37844e-05	1.29 (1.14;1.45)	4.64537e-05	1.25 (1.11;1.41)	0.000303947	1.22 (1.08;1.37)	0.00155407	1.00 (0.89;1.11)	0.950886	1.00 (0.96;1.04)	0.824099
adm	Atrial fibrillation and flutter	circulatory system	1483	1.51 (1.43;1.60)	7.28357e-46	1.08 (1.03;1.14)	0.00260305	1.18 (1.12;1.25)	2.3992e-09	1.20 (1.14;1.26)	2.56793e-11	1.15 (1.10;1.22)	6.81139e-08	1.13 (1.07;1.19)	2.82113e-06	1.03 (1.01;1.05)	0.0145039	1.00 (0.98;1.01)	0.615035
sorbs1	Obstructive chronic bronchitis	respiratory	812	1.30 (1.21;1.40)	9.06783e-13	1.11 (1.04;1.19)	0.00260545	1.12 (1.05;1.21)	0.00121521	1.15 (1.07;1.24)	7.39209e-05	1.12 (1.04;1.20)	0.00232372	1.10 (1.03;1.18)	0.00714044	1.07 (1.03;1.12)	0.00098619
spink1	Symptoms involving digestive system	digestive	2243	1.14 (1.09;1.19)	2.46112e-09	1.07 (1.02;1.11)	0.00260569	1.11 (1.06;1.16)	1.38224e-06	1.10 (1.05;1.14)	1.87428e-05	1.10 (1.05;1.14)	1.91161e-05	1.08 (1.04;1.13)	0.000271509	1.01 (1.00;1.03)	0.147394	0.99 (0.97;1.00)	0.0689341
mavs	Iron deficiency anemias, unspecified or not due to blood loss	hematopoietic	1854	1.15 (1.10;1.20)	1.94436e-09	1.07 (1.02;1.12)	0.00260626	1.09 (1.04;1.14)	0.000320884	1.08 (1.03;1.13)	0.000959762	1.07 (1.02;1.12)	0.00260626	1.07 (1.02;1.12)	0.00260626	1.01 (0.99;1.03)	0.218287	0.98 (0.96;1.00)	0.0226687
hspa1a	Obesity	endocrine/metabolic	3119	1.15 (1.11;1.19)	8.75318e-15	0.95 (0.91;0.98)	0.00260636	1.14 (1.10;1.18)	3.64396e-13	1.06 (1.02;1.09)	0.0021669	1.00 (0.97;1.04)	0.936958	0.96 (0.93;1.00)	0.0310281	1.03 (0.96;1.11)	0.369374	0.99 (0.98;1.00)	0.179114
plaur	Cerebral ischemia	circulatory system	622	1.51 (1.39;1.65)	5.95866e-21	1.13 (1.04;1.23)	0.00260684	1.29 (1.19;1.41)	3.70416e-09	1.23 (1.13;1.33)	9.78447e-07	1.20 (1.11;1.31)	9.81272e-06	1.18 (1.08;1.28)	9.86817e-05	0.99 (0.95;1.03)	0.604633	1.03 (1.00;1.06)	0.0320531
tlr2	Type 2 diabetes	endocrine/metabolic	2574	1.12 (1.08;1.16)	1.31125e-08	1.06 (1.02;1.10)	0.00260718	1.07 (1.03;1.11)	0.00109329	1.06 (1.02;1.10)	0.00260718	1.06 (1.02;1.10)	0.00260718	1.06 (1.02;1.10)	0.00260718
osmr	Pneumonia	respiratory	1559	1.32 (1.25;1.39)	9.78675e-25	1.08 (1.03;1.14)	0.00260785	1.13 (1.07;1.19)	4.73766e-06	1.14 (1.08;1.20)	1.64589e-06	1.08 (1.03;1.14)	0.00183743	1.09 (1.04;1.15)	0.000655726	1.01 (0.98;1.03)	0.5897	0.98 (0.96;0.99)	0.0086068
dtx3	Pneumonia	respiratory	1552	1.25 (1.18;1.32)	4.81914e-15	1.08 (1.03;1.14)	0.00260822	1.05 (1.00;1.11)	0.051713	1.06 (1.01;1.12)	0.0224393	1.07 (1.01;1.12)	0.0148256	1.09 (1.03;1.15)	0.00109411	1.00 (0.98;1.03)	0.875524	1.00 (0.98;1.02)	0.853292
cd34	Acidosis	endocrine/metabolic	488	0.74 (0.67;0.81)	3.39982e-11	0.87 (0.80;0.95)	0.00260855	0.72 (0.66;0.79)	1.47807e-12	0.73 (0.67;0.80)	7.98061e-12	0.79 (0.73;0.87)	3.69097e-07	0.84 (0.77;0.92)	9.74171e-05	1.04 (0.98;1.10)	0.205353	0.99 (0.95;1.02)	0.514824
spaca5_spaca5b	Chronic renal failure [CKD]	genitourinary	1962	1.25 (1.19;1.31)	1.4637e-21	1.07 (1.02;1.12)	0.00260873	1.09 (1.04;1.14)	0.000174939	1.06 (1.02;1.11)	0.00817742	1.07 (1.02;1.12)	0.00260873	1.07 (1.02;1.12)	0.00260873	0.99 (0.97;1.01)	0.307387
srp14	Obesity	endocrine/metabolic	3091	1.21 (1.16;1.25)	6.48746e-25	0.95 (0.91;0.98)	0.00260905	1.08 (1.04;1.12)	2.23119e-05	0.99 (0.95;1.02)	0.482342	0.97 (0.94;1.00)	0.0831043	0.97 (0.93;1.00)	0.0625066	1.01 (0.99;1.03)	0.413476	1.00 (0.99;1.01)	0.763412
cd48	Pyelonephritis	genitourinary	281	1.41 (1.25;1.59)	1.92691e-08	1.20 (1.07;1.35)	0.00260915	1.26 (1.12;1.42)	0.000137637	1.26 (1.12;1.42)	0.000123529	1.25 (1.11;1.41)	0.000184994	1.23 (1.09;1.38)	0.000619987	0.99 (0.93;1.05)	0.794454	1.00 (0.96;1.04)	0.913276
gcnt1	E. coli	infectious diseases	813	1.31 (1.22;1.41)	5.39901e-14	1.11 (1.04;1.19)	0.00260988	1.11 (1.03;1.19)	0.00343627	1.12 (1.04;1.20)	0.00148895	1.13 (1.05;1.21)	0.000648346	1.13 (1.06;1.21)	0.00048204	0.99 (0.96;1.03)	0.747715	1.00 (0.98;1.03)	0.747836
pspn	Respiratory failure	respiratory	998	1.40 (1.29;1.52)	1.47789e-15	1.10 (1.03;1.17)	0.00261004	1.20 (1.13;1.28)	1.16314e-08	1.17 (1.09;1.24)	1.68093e-06	1.12 (1.05;1.19)	0.000671302	1.11 (1.04;1.18)	0.00168152			1.01 (0.98;1.03)	0.558522
bcam	Pleurisy; pleural effusion	respiratory	1846	1.15 (1.10;1.21)	3.58513e-09	1.07 (1.03;1.12)	0.00261085	1.09 (1.04;1.15)	0.000168022	1.10 (1.05;1.15)	4.43489e-05	1.09 (1.04;1.14)	0.000366935	1.07 (1.02;1.12)	0.0044304	1.02 (0.99;1.06)	0.207164	1.00 (0.98;1.01)	0.650713
pla2g15	Hypothyroidism NOS	endocrine/metabolic	1725	1.22 (1.16;1.28)	2.1918e-15	1.08 (1.03;1.13)	0.00261206	1.15 (1.09;1.20)	2.04718e-08	1.14 (1.09;1.20)	7.9207e-08	1.11 (1.06;1.17)	8.61373e-06	1.10 (1.05;1.15)	0.000132102	1.00 (0.98;1.02)	0.864583	1.05 (1.03;1.07)	9.04979e-09
crhbp	Other disorders of the kidney and ureters	genitourinary	227	1.56 (1.37;1.79)	6.90075e-11	1.22 (1.07;1.39)	0.00261261	1.20 (1.05;1.36)	0.00790195	1.23 (1.07;1.40)	0.00241382	1.23 (1.08;1.40)	0.00192716	1.23 (1.08;1.40)	0.00225696	1.03 (0.97;1.09)	0.294316	1.01 (0.96;1.06)	0.683033
susd5	Hypercholesterolemia	endocrine/metabolic	4850	0.87 (0.84;0.89)	1.7325e-19	0.96 (0.93;0.98)	0.00261268	0.82 (0.80;0.85)	1.7655e-39	0.88 (0.86;0.91)	1.91242e-18	0.89 (0.86;0.92)	6.36482e-16	0.93 (0.90;0.95)	1.42399e-07	0.99 (0.98;1.01)	0.290376	0.99 (0.98;1.00)	0.227057
bcl2l15	Obesity	endocrine/metabolic	2949	1.11 (1.07;1.15)	3.33274e-08	0.95 (0.91;0.98)	0.0026131	1.01 (0.98;1.05)	0.462729	0.97 (0.94;1.01)	0.098182	0.96 (0.92;0.99)	0.0205942	0.95 (0.91;0.98)	0.0026131	1.00 (0.99;1.02)	0.648207	1.00 (0.99;1.01)	0.897355
wfdc2	Epilepsy, recurrent seizures, convulsions	neurological	261	1.66 (1.45;1.90)	1.33925e-13	1.21 (1.07;1.37)	0.00261314	1.30 (1.15;1.48)	3.59536e-05	1.26 (1.12;1.43)	0.000239781	1.28 (1.13;1.45)	0.00010078	1.24 (1.10;1.41)	0.00068991	1.04 (0.97;1.12)	0.259759	1.00 (0.96;1.05)	0.985903
mbl2	Chronic airway obstruction	respiratory	1667	1.19 (1.14;1.25)	1.10938e-12	1.08 (1.03;1.13)	0.00261428	1.22 (1.16;1.28)	1.87724e-15	1.12 (1.07;1.18)	2.98527e-06	1.10 (1.04;1.15)	0.00023596	1.09 (1.03;1.14)	0.000847282	1.00 (0.98;1.02)	0.785718	1.00 (0.99;1.02)	0.695307
rbp5	Other disorders of the kidney and ureters	genitourinary	229	1.58 (1.38;1.81)	3.16366e-11	1.22 (1.07;1.40)	0.00261508	1.31 (1.15;1.49)	6.77809e-05	1.30 (1.14;1.49)	0.00012089	1.32 (1.15;1.50)	5.72856e-05	1.30 (1.14;1.48)	0.000116855	1.02 (0.95;1.10)	0.604642	1.01 (0.96;1.06)	0.729727
il1r1	Other disorders of stomach and duodenum	digestive	575	1.29 (1.18;1.40)	2.74613e-09	1.13 (1.04;1.23)	0.0026162	1.22 (1.12;1.32)	3.23097e-06	1.22 (1.12;1.32)	3.30752e-06	1.19 (1.09;1.29)	3.77269e-05	1.16 (1.07;1.26)	0.000400851	1.03 (0.99;1.07)	0.0917047	1.00 (0.97;1.02)	0.735744
ltbp3	Benign neoplasm of colon	neoplasms	3559	1.10 (1.07;1.14)	1.41207e-08	1.05 (1.02;1.09)	0.00261695	1.07 (1.03;1.10)	0.000167038	1.06 (1.03;1.10)	0.000449761	1.06 (1.02;1.10)	0.000717284	1.06 (1.03;1.10)	0.000317041	0.98 (0.96;1.00)	0.0721878	0.99 (0.98;1.00)	0.239864
amy2b	Congestive heart failure (CHF) NOS	circulatory system	816	0.80 (0.75;0.86)	1.24579e-10	0.90 (0.84;0.96)	0.00261705	0.87 (0.81;0.93)	5.33639e-05	0.86 (0.80;0.92)	1.2694e-05	0.91 (0.85;0.97)	0.00428477	0.89 (0.83;0.95)	0.00101091	1.01 (0.97;1.05)	0.662603	0.97 (0.95;1.00)	0.0220665
c1qtnf6	Type 2 diabetes	endocrine/metabolic	2601	1.18 (1.13;1.22)	1.85887e-16	1.06 (1.02;1.10)	0.00261786	1.08 (1.04;1.12)	7.22123e-05	1.07 (1.02;1.11)	0.00136266	1.06 (1.02;1.10)	0.00261786	1.06 (1.02;1.10)	0.00261786	1.00 (0.98;1.02)	0.909872	1.01 (0.97;1.05)	0.618578
cd38	Nonspecific chest pain	circulatory system	2895	1.17 (1.12;1.23)	3.2862e-12	1.06 (1.02;1.10)	0.00261804	1.06 (1.02;1.10)	0.00161401	1.05 (1.01;1.09)	0.00713313	1.04 (1.01;1.08)	0.0218732	1.05 (1.01;1.09)	0.00865188	0.99 (0.98;1.01)	0.479825	1.02 (1.01;1.03)	0.0064568
aplp1	Essential hypertension	circulatory system	8662	0.86 (0.84;0.88)	1.76186e-44	0.97 (0.95;0.99)	0.0026181	0.90 (0.88;0.92)	8.1767e-22	0.90 (0.88;0.92)	4.52325e-22	0.93 (0.91;0.95)	9.02732e-11	0.94 (0.92;0.96)	4.00321e-09			1.00 (0.99;1.00)	0.36467
ctsl	Tobacco use disorder	mental disorders	1806	1.20 (1.14;1.26)	1.24875e-13	1.07 (1.03;1.12)	0.00261859	1.10 (1.05;1.15)	7.97775e-05	1.09 (1.04;1.14)	0.000249528	1.06 (1.02;1.11)	0.00881758	1.06 (1.02;1.11)	0.00893424	0.99 (0.97;1.01)	0.383594	1.01 (0.99;1.02)	0.498935
agrn	Shortness of breath	respiratory	1764	1.36 (1.30;1.43)	1.90444e-35	1.08 (1.03;1.13)	0.00261888	1.13 (1.08;1.19)	1.84678e-07	1.14 (1.09;1.20)	3.03822e-08	1.12 (1.06;1.17)	4.88523e-06	1.08 (1.03;1.13)	0.00187086	1.00 (0.98;1.02)	0.949253	1.01 (0.99;1.03)	0.30949
cd274	Other disorders of the kidney and ureters	genitourinary	229	1.63 (1.42;1.86)	1.33789e-12	1.22 (1.07;1.40)	0.00262033	1.29 (1.13;1.47)	0.000151482	1.27 (1.11;1.45)	0.000369552	1.25 (1.10;1.43)	0.000732081	1.24 (1.09;1.42)	0.0012185	0.98 (0.92;1.04)	0.450424	0.97 (0.92;1.01)	0.137059
dmd	Tachycardia NOS	circulatory system	617	1.26 (1.17;1.37)	1.29555e-08	1.13 (1.04;1.23)	0.00262042	1.25 (1.15;1.35)	6.7689e-08	1.17 (1.08;1.26)	0.000175372	1.17 (1.08;1.27)	0.000101346	1.14 (1.05;1.23)	0.00188536
acy3	Gout	endocrine/metabolic	778	1.36 (1.27;1.47)	4.08362e-17	1.12 (1.04;1.20)	0.00262131	1.21 (1.12;1.30)	3.95872e-07	1.16 (1.08;1.25)	4.55606e-05	1.12 (1.04;1.21)	0.00170039	1.13 (1.05;1.22)	0.000731116	0.98 (0.95;1.01)	0.151007	0.99 (0.97;1.01)	0.384055
oscar	Hypotension NOS	circulatory system	1323	1.31 (1.24;1.39)	1.07716e-22	1.09 (1.03;1.15)	0.00262146	1.15 (1.09;1.21)	5.26624e-07	1.16 (1.10;1.22)	1.2877e-07	1.12 (1.06;1.18)	5.23552e-05	1.10 (1.04;1.16)	0.000757954	1.01 (0.99;1.04)	0.277877	1.01 (0.99;1.03)	0.366785
rnase4	Bacterial pneumonia	respiratory	277	1.58 (1.40;1.79)	5.07616e-13	1.20 (1.07;1.35)	0.00262166	1.21 (1.07;1.36)	0.00199112	1.22 (1.09;1.38)	0.000925059	1.26 (1.12;1.42)	0.000150112	1.25 (1.11;1.41)	0.000237712	1.03 (0.98;1.09)	0.20537	0.99 (0.95;1.04)	0.778028
ren	Ascites (non malignant)	digestive	349	1.42 (1.27;1.59)	4.16195e-10	1.17 (1.06;1.30)	0.00262377	1.38 (1.24;1.54)	6.50183e-09	1.36 (1.22;1.52)	6.52301e-08	1.32 (1.18;1.48)	7.31564e-07	1.25 (1.13;1.39)	2.98532e-05	0.90 (0.80;1.00)	0.0608352	1.02 (0.98;1.06)	0.264695
lgals7_lgals7b	Hyperpotassemia	endocrine/metabolic	473	1.55 (1.41;1.71)	3.56258e-19	1.15 (1.05;1.26)	0.00262386	1.14 (1.04;1.25)	0.00500498	1.12 (1.02;1.23)	0.0170903	1.10 (1.01;1.21)	0.0349562	1.15 (1.05;1.26)	0.00365065	1.02 (0.98;1.07)	0.312498	1.05 (1.01;1.09)	0.00650038
enpp2	E. coli	infectious diseases	820	1.27 (1.17;1.39)	2.70792e-08	1.11 (1.04;1.19)	0.00262471	1.19 (1.11;1.28)	4.2291e-07	1.20 (1.12;1.28)	2.08227e-07	1.13 (1.06;1.22)	0.000318986	1.10 (1.03;1.18)	0.00442916	1.00 (0.97;1.03)	0.858357	0.99 (0.96;1.01)	0.363553
adamts13	Alcoholism	mental disorders	1558	0.85 (0.81;0.89)	1.33884e-10	0.93 (0.88;0.97)	0.00262494	0.89 (0.85;0.94)	9.14024e-06	0.90 (0.86;0.95)	8.90008e-05	0.93 (0.88;0.97)	0.0025804	0.92 (0.88;0.97)	0.00163152	1.03 (0.99;1.08)	0.190724	1.00 (0.98;1.01)	0.666357
smoc1	Retention of urine	genitourinary	1731	1.16 (1.11;1.22)	7.40439e-09	1.08 (1.03;1.13)	0.00262634	1.10 (1.04;1.15)	0.00019623	1.08 (1.03;1.14)	0.00121911	1.09 (1.04;1.14)	0.000455915	1.09 (1.04;1.15)	0.000214788	1.02 (1.00;1.04)	0.0723834	0.99 (0.98;1.01)	0.35529
fstl3	Renal failure NOS	genitourinary	242	2.70 (2.36;3.09)	1.33365e-46	1.22 (1.07;1.39)	0.0026267	1.36 (1.19;1.55)	7.34487e-06	1.26 (1.10;1.43)	0.000572964	1.29 (1.13;1.47)	0.000107754	1.25 (1.10;1.42)	0.000739372	1.01 (0.94;1.07)	0.84963	1.08 (1.03;1.14)	0.00146679
eda2r	Streptococcus infection	infectious diseases	350	1.84 (1.61;2.10)	2.41644e-19	1.18 (1.06;1.31)	0.00262722	1.35 (1.21;1.50)	5.96994e-08	1.35 (1.21;1.51)	4.34783e-08	1.27 (1.14;1.42)	1.07496e-05	1.20 (1.08;1.34)	0.000699675	1.06 (0.96;1.18)	0.26823	1.00 (0.96;1.04)	0.863304
pgf	Right bundle branch block	circulatory system	579	1.41 (1.28;1.55)	1.8806e-12	1.14 (1.05;1.24)	0.00262743	1.18 (1.08;1.29)	0.000245505	1.22 (1.12;1.33)	7.28365e-06	1.20 (1.10;1.30)	3.37521e-05	1.16 (1.07;1.27)	0.000469917	0.98 (0.94;1.01)	0.237222	0.98 (0.95;1.01)	0.295171
acta2	Bacterial pneumonia	respiratory	282	1.56 (1.36;1.78)	5.78518e-11	1.20 (1.07;1.36)	0.00262772	1.30 (1.15;1.47)	1.88816e-05	1.30 (1.15;1.47)	2.41742e-05	1.28 (1.14;1.45)	5.86455e-05	1.30 (1.15;1.46)	2.98258e-05	1.03 (0.98;1.09)	0.239389
serpina1	Late effects of cerebrovascular disease	circulatory system	306	1.38 (1.23;1.55)	2.00759e-08	1.19 (1.06;1.33)	0.00262784	1.30 (1.17;1.46)	3.77707e-06	1.28 (1.14;1.43)	2.12347e-05	1.20 (1.07;1.34)	0.00168584	1.19 (1.06;1.33)	0.00262784	0.97 (0.90;1.05)	0.478618
cd80	Acidosis	endocrine/metabolic	477	1.65 (1.50;1.82)	2.16819e-25	1.15 (1.05;1.26)	0.00262838	1.27 (1.16;1.39)	4.59348e-07	1.27 (1.16;1.40)	3.75871e-07	1.26 (1.15;1.38)	8.51255e-07	1.23 (1.12;1.35)	7.30023e-06	0.96 (0.91;1.02)	0.170577	1.03 (1.00;1.07)	0.0564698
setmar	Shortness of breath	respiratory	1724	1.22 (1.16;1.28)	1.54061e-15	1.08 (1.03;1.13)	0.0026287	1.17 (1.11;1.23)	2.18784e-10	1.17 (1.12;1.23)	1.29305e-10	1.06 (1.01;1.12)	0.0111474	1.08 (1.03;1.14)	0.00102838	0.99 (0.97;1.01)	0.290853	1.01 (0.99;1.03)	0.191505
serpinb8	Hemorrhage of gastrointestinal tract	digestive	1561	1.16 (1.11;1.22)	4.26297e-09	1.08 (1.03;1.13)	0.00262976	1.09 (1.04;1.14)	0.000917143	1.09 (1.04;1.15)	0.000574547	1.08 (1.02;1.13)	0.00379733	1.08 (1.03;1.14)	0.0017901	0.99 (0.97;1.01)	0.426104	1.01 (0.98;1.03)	0.544222
cd58	Type 2 diabetes	endocrine/metabolic	2648	0.89 (0.86;0.93)	1.14766e-08	1.06 (1.02;1.10)	0.00263084	0.89 (0.86;0.93)	7.96125e-09	0.89 (0.86;0.92)	2.01601e-09	1.01 (0.97;1.05)	0.626304	1.02 (0.98;1.06)	0.245899	0.99 (0.97;1.01)	0.452858	0.99 (0.98;1.00)	0.133553
pcdh17	Varicose veins of lower extremity, symptomtic	circulatory system	337	1.39 (1.25;1.55)	1.7071e-09	1.18 (1.06;1.31)	0.00263112	1.27 (1.14;1.41)	1.40519e-05	1.23 (1.10;1.37)	0.000184168	1.21 (1.09;1.35)	0.000476439	1.18 (1.06;1.31)	0.0024819	0.99 (0.94;1.03)	0.539455	1.04 (1.00;1.09)	0.0270648
ada2	Pyelonephritis	genitourinary	278	1.42 (1.25;1.61)	2.60837e-08	1.20 (1.07;1.35)	0.00263256	1.29 (1.14;1.45)	5.09577e-05	1.25 (1.11;1.41)	0.000344954	1.21 (1.08;1.37)	0.00150036	1.23 (1.10;1.39)	0.000537106	1.01 (0.97;1.06)	0.654286	1.02 (0.98;1.06)	0.400759
reg1a	Diabetic retinopathy	endocrine/metabolic	396	1.94 (1.75;2.14)	9.04482e-37	1.17 (1.05;1.29)	0.00263419	1.28 (1.16;1.42)	1.0234e-06	1.30 (1.17;1.43)	3.79266e-07	1.22 (1.10;1.35)	0.00011909	1.24 (1.12;1.37)	2.60554e-05	1.02 (0.97;1.06)	0.506528	1.04 (1.00;1.08)	0.0367686
ctsl	Respiratory failure	respiratory	1002	1.40 (1.32;1.50)	1.01794e-24	1.10 (1.03;1.17)	0.00263423	1.23 (1.15;1.31)	1.81773e-10	1.17 (1.10;1.25)	4.55501e-07	1.14 (1.07;1.21)	6.79047e-05	1.11 (1.04;1.18)	0.00129926	1.00 (0.97;1.04)	0.749161	1.00 (0.98;1.03)	0.705858
acta2	Hyperparathyroidism	endocrine/metabolic	207	1.90 (1.64;2.20)	1.10997e-17	1.24 (1.08;1.42)	0.00263477	1.44 (1.25;1.65)	4.29246e-07	1.42 (1.24;1.64)	7.35413e-07	1.40 (1.21;1.61)	2.96698e-06	1.39 (1.21;1.60)	3.83732e-06	1.03 (0.97;1.09)	0.319232
ccl3	Obstructive chronic bronchitis	respiratory	832	1.59 (1.48;1.71)	4.46199e-35	1.11 (1.04;1.19)	0.00263487	1.03 (0.96;1.11)	0.41936	1.09 (1.01;1.17)	0.0228291	1.13 (1.06;1.22)	0.000422444	1.11 (1.04;1.20)	0.00238199	1.01 (0.97;1.04)	0.742796	1.00 (0.97;1.02)	0.880419
adh4	Vitamin D deficiency	endocrine/metabolic	944	1.22 (1.14;1.31)	2.43404e-09	1.10 (1.03;1.17)	0.00263534	1.24 (1.16;1.32)	2.53535e-11	1.17 (1.10;1.24)	1.5264e-06	1.11 (1.04;1.18)	0.0012076	1.10 (1.03;1.17)	0.00282262	0.99 (0.96;1.02)	0.462084	0.98 (0.96;1.01)	0.12548
ncam1	Gastritis and duodenitis	digestive	2335	0.88 (0.84;0.92)	2.27079e-09	0.94 (0.90;0.98)	0.0026357	0.91 (0.87;0.94)	3.58736e-06	0.91 (0.87;0.94)	3.58728e-06	0.91 (0.87;0.95)	1.29181e-05	0.93 (0.89;0.97)	0.000411764	0.99 (0.97;1.01)	0.148636	1.00 (0.99;1.02)	0.722926
smtn	Iron deficiency anemias, unspecified or not due to blood loss	hematopoietic	1819	1.20 (1.14;1.25)	4.98968e-14	1.07 (1.03;1.13)	0.0026359	1.15 (1.09;1.20)	7.87826e-09	1.14 (1.09;1.19)	3.42848e-08	1.08 (1.03;1.13)	0.00167094	1.08 (1.03;1.13)	0.000949347			1.00 (0.99;1.02)	0.868044
tnfrsf10b	Cardiac arrest	circulatory system	328	2.03 (1.80;2.28)	1.10685e-30	1.19 (1.06;1.33)	0.00263656	1.37 (1.23;1.54)	2.6978e-08	1.31 (1.17;1.47)	1.75066e-06	1.28 (1.14;1.43)	1.81431e-05	1.22 (1.09;1.36)	0.00062918	1.03 (0.96;1.10)	0.396894	1.01 (0.97;1.06)	0.606433
asgr1	Hypoglycemia	endocrine/metabolic	352	2.27 (2.04;2.53)	1.85089e-49	1.18 (1.06;1.31)	0.0026366	1.57 (1.42;1.75)	5.04345e-17	1.56 (1.41;1.74)	1.22283e-16	1.46 (1.31;1.62)	2.81688e-12	1.37 (1.23;1.52)	7.77756e-09	1.01 (0.96;1.07)	0.722952	1.00 (0.96;1.04)	0.873446
tnfrsf13c	Alcohol-related disorders	mental disorders	722	0.81 (0.75;0.87)	2.84227e-08	0.89 (0.83;0.96)	0.00263703	0.79 (0.73;0.85)	3.20523e-10	0.84 (0.78;0.91)	3.81353e-06	0.85 (0.79;0.91)	6.74944e-06	0.90 (0.83;0.97)	0.0035721	0.99 (0.96;1.03)	0.761546	1.02 (1.00;1.05)	0.0986399
nectin4	Gout	endocrine/metabolic	838	1.38 (1.29;1.48)	8.29926e-20	1.11 (1.04;1.19)	0.00263865	0.99 (0.93;1.06)	0.855835	1.05 (0.98;1.13)	0.138798	1.06 (1.00;1.14)	0.0689721	1.10 (1.03;1.18)	0.00575263	1.02 (0.99;1.06)	0.222039	0.98 (0.96;1.00)	0.0810841
folr2	Cardiomegaly	circulatory system	1056	1.25 (1.17;1.33)	7.59069e-12	0.91 (0.86;0.97)	0.00263943	1.00 (0.94;1.06)	0.948467	0.98 (0.92;1.04)	0.510565	0.94 (0.89;1.00)	0.0621072	0.92 (0.87;0.98)	0.00619302	1.03 (0.98;1.07)	0.270814	1.00 (0.97;1.02)	0.696907
tnfrsf10b	Lymphadenitis	hematopoietic	521	1.55 (1.41;1.70)	1.08883e-19	1.14 (1.05;1.25)	0.0026395	1.25 (1.14;1.36)	7.48328e-07	1.22 (1.12;1.33)	7.43631e-06	1.20 (1.10;1.31)	4.45058e-05	1.15 (1.06;1.26)	0.00145714	1.00 (0.95;1.05)	0.989859	1.00 (0.97;1.03)	0.872175
cx3cl1	Emphysema	respiratory	520	0.90 (0.82;0.98)	0.0189272	0.88 (0.80;0.95)	0.00264067	0.81 (0.74;0.88)	2.17155e-06	0.77 (0.71;0.85)	8.92112e-09	0.84 (0.77;0.91)	6.59588e-05	0.85 (0.78;0.93)	0.000223419	0.99 (0.95;1.03)	0.700303	0.99 (0.96;1.02)	0.560418
gdf15	Unspecified diffuse connective tissue disease	dermatologic	466	1.43 (1.29;1.59)	4.0741e-11	1.15 (1.05;1.26)	0.00264145	1.27 (1.15;1.39)	7.56205e-07	1.27 (1.16;1.39)	5.89015e-07	1.22 (1.11;1.34)	2.28319e-05	1.17 (1.06;1.28)	0.00112011	0.96 (0.92;1.01)	0.138086
reg1b	Noninfectious gastroenteritis	digestive	1269	1.21 (1.14;1.28)	7.35717e-11	1.09 (1.03;1.15)	0.00264368	1.12 (1.06;1.18)	9.58319e-05	1.12 (1.06;1.18)	0.000100014	1.12 (1.06;1.18)	9.75935e-05	1.11 (1.05;1.17)	0.000203856	1.00 (0.98;1.03)	0.959706	0.99 (0.97;1.01)	0.439897
cd40	Acute renal failure	genitourinary	2426	1.26 (1.21;1.31)	8.1758e-29	1.06 (1.02;1.11)	0.00264474	1.24 (1.19;1.30)	1.05705e-25	1.08 (1.04;1.13)	0.000141346	1.07 (1.03;1.12)	0.000601301	1.06 (1.02;1.11)	0.00253767	1.01 (0.99;1.03)	0.566787	0.99 (0.98;1.01)	0.270708
anxa10	Diabetic retinopathy	endocrine/metabolic	391	1.45 (1.31;1.60)	1.28441e-12	1.17 (1.05;1.29)	0.00264558	1.36 (1.23;1.50)	2.24908e-09	1.28 (1.16;1.41)	1.31553e-06	1.19 (1.07;1.31)	0.000817314	1.21 (1.09;1.33)	0.000222683	0.95 (0.91;1.00)	0.0409529	1.00 (0.96;1.05)	0.844705
epha2	Respiratory insufficiency	respiratory	410	1.64 (1.48;1.82)	2.16185e-20	1.16 (1.05;1.28)	0.00264704	1.20 (1.09;1.33)	0.000234067	1.18 (1.07;1.30)	0.00131615	1.18 (1.07;1.31)	0.00074421	1.19 (1.08;1.31)	0.000616011	0.97 (0.93;1.02)	0.310017	1.01 (0.97;1.05)	0.716316
scarb2	Pleurisy; pleural effusion	respiratory	1784	1.36 (1.29;1.43)	1.29277e-31	1.08 (1.03;1.13)	0.00264853	1.14 (1.09;1.20)	1.31971e-07	1.13 (1.08;1.19)	4.1261e-07	1.13 (1.08;1.18)	6.36967e-07	1.10 (1.05;1.16)	4.54682e-05	1.01 (0.98;1.03)	0.524272	0.99 (0.98;1.01)	0.408778
cda	Cancer of bronchus; lung	neoplasms	605	0.84 (0.77;0.91)	3.16397e-05	0.88 (0.82;0.96)	0.00264965	0.71 (0.66;0.78)	1.88373e-15	0.83 (0.76;0.90)	4.01584e-06	0.88 (0.81;0.95)	0.00149465	0.86 (0.80;0.93)	0.000321342	1.01 (0.98;1.05)	0.512561	1.00 (0.97;1.03)	0.824357
aplp1	Unspecified monoarthritis	musculoskeletal	2839	0.82 (0.79;0.85)	2.221e-24	0.95 (0.91;0.98)	0.00265066	0.91 (0.87;0.94)	2.75789e-07	0.92 (0.88;0.95)	3.71616e-06	0.93 (0.89;0.96)	3.62462e-05	0.93 (0.90;0.97)	0.000135869			1.00 (0.99;1.01)	0.958517
cfhr5	Obstructive chronic bronchitis	respiratory	806	1.52 (1.42;1.63)	4.09283e-32	1.11 (1.04;1.19)	0.00265262	1.19 (1.11;1.28)	7.8012e-07	1.24 (1.16;1.33)	5.71716e-10	1.26 (1.18;1.35)	3.81941e-11	1.12 (1.05;1.20)	0.00116873	1.00 (0.94;1.06)	0.888535	1.01 (0.99;1.04)	0.266159
tpm3	Chronic renal failure [CKD]	genitourinary	1905	1.15 (1.10;1.21)	8.35711e-10	1.07 (1.02;1.12)	0.00265401	1.14 (1.09;1.19)	3.55677e-08	1.08 (1.04;1.14)	0.000431522	1.07 (1.02;1.12)	0.00265401	1.07 (1.02;1.12)	0.00265401			1.02 (1.00;1.03)	0.0530023
il17c	Diabetic retinopathy	endocrine/metabolic	390	1.68 (1.52;1.86)	2.3584e-23	1.17 (1.05;1.29)	0.00265628	1.52 (1.37;1.68)	4.44683e-16	1.49 (1.35;1.65)	1.15865e-14	1.21 (1.09;1.34)	0.000227169	1.18 (1.07;1.31)	0.00117784	1.00 (0.95;1.04)	0.889687	0.97 (0.94;1.01)	0.190867
lgals9	Staphylococcus infections	infectious diseases	478	1.80 (1.63;1.98)	1.93332e-33	1.15 (1.05;1.26)	0.00265628	1.29 (1.17;1.41)	8.49008e-08	1.29 (1.18;1.41)	6.21628e-08	1.25 (1.14;1.37)	1.06788e-06	1.21 (1.10;1.32)	4.84255e-05	0.98 (0.94;1.02)	0.355596	1.03 (1.00;1.06)	0.0629736
b2m	Type 2 diabetes with ophthalmic manifestations	endocrine/metabolic	399	1.64 (1.47;1.82)	3.89e-20	1.17 (1.05;1.29)	0.00265796	1.24 (1.12;1.37)	3.164e-05	1.21 (1.09;1.33)	0.000237756	1.20 (1.09;1.33)	0.00034224	1.21 (1.09;1.34)	0.000192232			1.05 (1.01;1.09)	0.0186569
il16	Chronic renal failure [CKD]	genitourinary	2101	1.59 (1.52;1.67)	2.77328e-92	1.07 (1.02;1.12)	0.00265865	1.03 (0.99;1.08)	0.141991	1.04 (1.00;1.09)	0.0468576	1.04 (0.99;1.08)	0.111669	1.06 (1.02;1.11)	0.00617716	1.00 (0.97;1.02)	0.815785	1.01 (0.99;1.02)	0.36703
hyou1	Other anemias	hematopoietic	2474	1.18 (1.13;1.22)	1.36235e-15	1.06 (1.02;1.10)	0.00266132	1.04 (1.00;1.08)	0.0843397	1.05 (1.01;1.09)	0.0174008	1.05 (1.01;1.09)	0.0208633	1.07 (1.03;1.11)	0.000813703	1.00 (0.98;1.01)	0.659072	0.99 (0.97;1.00)	0.145898
pgf	Type 2 diabetes	endocrine/metabolic	2694	1.56 (1.50;1.63)	6.89092e-92	1.06 (1.02;1.10)	0.00266396	1.23 (1.18;1.28)	2.35723e-24	1.08 (1.04;1.13)	9.70534e-05	1.10 (1.06;1.15)	5.30978e-07	1.08 (1.04;1.13)	3.36161e-05	1.01 (1.00;1.03)	0.103474	0.98 (0.97;1.00)	0.0200231
acvrl1	Hypopotassemia	endocrine/metabolic	780	1.35 (1.25;1.45)	1.26817e-14	1.12 (1.04;1.20)	0.00266404	1.15 (1.07;1.24)	9.40148e-05	1.18 (1.10;1.27)	4.02322e-06	1.16 (1.08;1.24)	5.95182e-05	1.13 (1.06;1.22)	0.000531578	0.97 (0.93;1.01)	0.159558	0.97 (0.95;1.00)	0.0211404
gla	Other disorders of stomach and duodenum	digestive	554	1.31 (1.21;1.43)	4.95784e-10	1.14 (1.05;1.24)	0.00266418	1.31 (1.20;1.43)	6.55989e-10	1.23 (1.13;1.34)	1.85075e-06	1.22 (1.12;1.32)	5.61834e-06	1.16 (1.06;1.26)	0.000657859	1.08 (1.00;1.16)	0.0511683	1.00 (0.98;1.03)	0.776401
dsg4	Other chronic ischemic heart disease, unspecified	circulatory system	2250	0.88 (0.84;0.92)	9.87318e-09	0.94 (0.90;0.98)	0.00266475	0.87 (0.83;0.91)	6.59708e-11	0.89 (0.85;0.92)	1.80629e-08	0.91 (0.87;0.94)	2.84646e-06	0.92 (0.89;0.96)	0.00018375	1.01 (0.99;1.03)	0.170619	1.00 (0.99;1.02)	0.914052
cdcp1	Other anemias	hematopoietic	2444	1.35 (1.29;1.42)	5.65124e-39	1.06 (1.02;1.11)	0.00266563	1.32 (1.26;1.37)	2.20619e-39	1.22 (1.17;1.27)	2.38049e-21	1.09 (1.05;1.13)	2.79111e-05	1.08 (1.03;1.12)	0.000291866	0.99 (0.97;1.01)	0.468412	0.98 (0.97;0.99)	0.00640468
mep1a	Hypercholesterolemia	endocrine/metabolic	5010	1.17 (1.13;1.20)	1.93488e-25	1.04 (1.01;1.07)	0.00266658	1.09 (1.06;1.12)	6.57721e-09	1.09 (1.06;1.12)	1.65558e-09	1.10 (1.07;1.13)	1.5991e-10	1.08 (1.05;1.11)	1.45433e-08	1.00 (0.99;1.01)	0.676127	1.00 (0.99;1.01)	0.561958
clec7a	Cholelithiasis with acute cholecystitis	digestive	253	1.44 (1.26;1.63)	2.36671e-08	1.21 (1.07;1.37)	0.00266694	1.27 (1.12;1.44)	0.000142016	1.24 (1.10;1.40)	0.000602036	1.23 (1.09;1.39)	0.00102092	1.21 (1.07;1.37)	0.00250237	1.02 (0.95;1.10)	0.623679	1.02 (0.97;1.06)	0.445982
bambi	Proteinuria	endocrine/metabolic	204	1.60 (1.39;1.84)	6.88405e-11	1.24 (1.08;1.42)	0.00266721	1.26 (1.09;1.45)	0.00156781	1.26 (1.10;1.45)	0.00123225	1.29 (1.12;1.49)	0.000318684	1.20 (1.05;1.38)	0.00930891	0.98 (0.92;1.05)	0.65277	0.97 (0.92;1.02)	0.236378
pdcd1	Pyelonephritis	genitourinary	285	1.41 (1.25;1.58)	1.69229e-08	1.20 (1.06;1.34)	0.00266722	1.24 (1.10;1.39)	0.000396519	1.22 (1.08;1.37)	0.00091786	1.23 (1.09;1.38)	0.00059312	1.23 (1.10;1.38)	0.000486843	0.96 (0.91;1.02)	0.154512	1.02 (0.98;1.07)	0.292671
pdgfra	Hypoglycemia	endocrine/metabolic	363	1.62 (1.46;1.80)	1.21568e-18	1.17 (1.06;1.30)	0.00266741	1.42 (1.27;1.58)	1.48994e-10	1.40 (1.26;1.55)	7.49204e-10	1.50 (1.35;1.66)	6.19098e-14	1.23 (1.10;1.36)	0.000139303	0.98 (0.92;1.04)	0.46873	0.99 (0.95;1.03)	0.543082
igfbp7	Noninfectious gastroenteritis	digestive	1269	1.21 (1.14;1.29)	1.60291e-10	1.09 (1.03;1.15)	0.00266778	1.10 (1.04;1.16)	0.000998244	1.10 (1.04;1.17)	0.00045258	1.10 (1.04;1.16)	0.00101125	1.08 (1.03;1.15)	0.00421656	0.99 (0.96;1.01)	0.293103	0.99 (0.97;1.01)	0.509899
il19	Pneumonitis due to inhalation of food or vomitus	respiratory	429	1.39 (1.26;1.53)	5.75807e-11	1.16 (1.05;1.28)	0.002668	1.22 (1.11;1.35)	5.119e-05	1.22 (1.10;1.34)	8.18304e-05	1.18 (1.07;1.30)	0.00102877	1.14 (1.04;1.26)	0.00639547	0.95 (0.91;1.00)	0.0391288	1.03 (0.99;1.07)	0.0981066
fdx1	Cholelithiasis	digestive	1057	1.24 (1.17;1.32)	3.37573e-12	1.10 (1.03;1.17)	0.002668	1.11 (1.05;1.18)	0.000456958	1.11 (1.05;1.18)	0.00049489	1.10 (1.03;1.17)	0.00252774	1.10 (1.03;1.17)	0.002668	1.02 (0.99;1.05)	0.120178
grn	Iron deficiency anemias, unspecified or not due to blood loss	hematopoietic	1894	1.36 (1.29;1.42)	3.74729e-38	1.07 (1.02;1.12)	0.00266833	1.22 (1.16;1.27)	5.54929e-17	1.21 (1.15;1.26)	8.24591e-16	1.17 (1.11;1.22)	3.94489e-11	1.08 (1.03;1.13)	0.000841604	1.01 (0.99;1.03)	0.278392	1.00 (0.99;1.02)	0.586984
mrc1	Hyperpotassemia	endocrine/metabolic	444	1.81 (1.64;2.00)	2.69521e-32	1.15 (1.05;1.27)	0.00266904	1.25 (1.14;1.38)	2.68874e-06	1.30 (1.18;1.42)	6.23681e-08	1.28 (1.16;1.40)	3.8306e-07	1.18 (1.07;1.30)	0.000534297	0.99 (0.95;1.04)	0.779747	1.01 (0.98;1.05)	0.533459
thpo	Thrombocytopenia	hematopoietic	354	0.73 (0.66;0.81)	5.14122e-09	0.85 (0.77;0.95)	0.0026696	0.88 (0.79;0.98)	0.0178573	0.89 (0.80;0.99)	0.0340268	0.88 (0.79;0.98)	0.0150301	0.86 (0.78;0.96)	0.00582488	0.94 (0.88;1.00)	0.0404509	0.96 (0.92;0.99)	0.0196786
mylpf	Hyperpotassemia	endocrine/metabolic	430	1.35 (1.22;1.49)	7.08932e-09	1.16 (1.05;1.28)	0.00266965	1.25 (1.14;1.38)	5.1206e-06	1.23 (1.12;1.36)	2.38385e-05	1.18 (1.07;1.30)	0.000855305	1.16 (1.05;1.28)	0.00266965			1.02 (0.98;1.06)	0.410836
vwa1	Circulatory disease NEC	circulatory system	3422	1.19 (1.15;1.24)	1.90292e-23	1.05 (1.02;1.09)	0.00267214	1.12 (1.08;1.16)	6.43232e-11	1.11 (1.08;1.15)	9.55109e-10	1.10 (1.06;1.13)	1.41153e-07	1.08 (1.04;1.11)	1.89666e-05	0.98 (0.95;1.01)	0.204718	1.01 (1.00;1.02)	0.239109
msr1	Hyperpotassemia	endocrine/metabolic	478	1.79 (1.62;1.97)	1.07238e-31	1.15 (1.05;1.26)	0.00267383	1.29 (1.18;1.41)	4.61257e-08	1.32 (1.21;1.45)	2.01051e-09	1.24 (1.13;1.36)	3.18079e-06	1.18 (1.08;1.29)	0.000378451	1.07 (0.96;1.19)	0.242759	1.02 (0.99;1.06)	0.223589
igfbp4	Respiratory insufficiency	respiratory	409	1.86 (1.67;2.07)	7.12605e-30	1.16 (1.05;1.29)	0.00267389	1.38 (1.25;1.53)	4.07614e-10	1.46 (1.32;1.62)	3.39235e-13	1.28 (1.16;1.42)	1.13698e-06	1.22 (1.10;1.35)	9.57438e-05	0.97 (0.93;1.02)	0.300482	0.99 (0.95;1.03)	0.721522
selenop	Acidosis	endocrine/metabolic	481	0.75 (0.69;0.82)	2.78053e-10	0.87 (0.80;0.95)	0.00267441	0.75 (0.69;0.82)	3.99177e-10	0.76 (0.70;0.84)	3.38151e-09	0.80 (0.73;0.87)	5.78357e-07	0.86 (0.78;0.94)	0.000627928	1.02 (0.98;1.07)	0.363177	1.04 (1.00;1.08)	0.0803911
mdk	Nausea and vomiting	symptoms	2059	1.15 (1.10;1.21)	2.16659e-10	1.07 (1.02;1.12)	0.00267564	1.09 (1.04;1.14)	0.000111465	1.10 (1.05;1.15)	1.54052e-05	1.09 (1.05;1.14)	5.79422e-05	1.09 (1.04;1.14)	0.000171991	0.99 (0.94;1.04)	0.678967	0.99 (0.98;1.01)	0.294397
icam1	Shortness of breath	respiratory	1750	1.33 (1.26;1.39)	3.5096e-30	1.07 (1.03;1.13)	0.002676	1.14 (1.09;1.20)	3.84984e-08	1.13 (1.07;1.18)	1.18476e-06	1.11 (1.06;1.17)	1.11522e-05	1.10 (1.05;1.15)	0.000132359	1.00 (0.98;1.02)	0.687492	0.99 (0.97;1.01)	0.190176
pla2g15	Tobacco use disorder	mental disorders	1824	1.51 (1.44;1.58)	4.50676e-67	1.07 (1.02;1.12)	0.00267647	1.29 (1.23;1.35)	1.71797e-27	1.29 (1.23;1.35)	2.89427e-27	1.23 (1.17;1.28)	3.35071e-18	1.24 (1.18;1.29)	1.55391e-19	1.00 (0.98;1.02)	0.729561	0.99 (0.98;1.01)	0.272647
epha2	Type 2 diabetes with ophthalmic manifestations	endocrine/metabolic	403	1.93 (1.74;2.15)	1.8066e-34	1.16 (1.05;1.28)	0.00267802	1.55 (1.41;1.72)	4.74073e-18	1.63 (1.48;1.80)	4.85747e-22	1.54 (1.40;1.70)	1.00883e-17	1.47 (1.33;1.62)	2.3012e-14	1.03 (0.98;1.07)	0.275523	1.07 (1.03;1.11)	0.000769663
cntn1	Rheumatoid arthritis and other inflammatory polyarthropathies	musculoskeletal	243	0.67 (0.59;0.77)	3.56953e-09	0.83 (0.73;0.94)	0.00267936	0.72 (0.63;0.82)	1.00186e-06	0.75 (0.66;0.85)	4.77618e-06	0.77 (0.68;0.87)	4.3945e-05	0.79 (0.69;0.89)	0.000150903	1.01 (0.96;1.06)	0.806014	1.01 (0.97;1.06)	0.531036
dll1	Peripheral vascular disease, unspecified	circulatory system	573	1.72 (1.58;1.88)	6.03313e-35	1.14 (1.04;1.23)	0.00267986	1.19 (1.09;1.29)	5.35036e-05	1.17 (1.08;1.27)	0.00020649	1.18 (1.09;1.28)	7.61086e-05	1.23 (1.13;1.33)	1.26257e-06	0.99 (0.96;1.03)	0.671929	1.04 (1.01;1.08)	0.00682254
areg	Renal failure NOS	genitourinary	240	2.03 (1.77;2.32)	5.36906e-24	1.23 (1.07;1.41)	0.00268027	1.57 (1.37;1.80)	1.07407e-10	1.49 (1.30;1.71)	1.09565e-08	1.29 (1.13;1.48)	0.000215079	1.28 (1.11;1.46)	0.000438083	0.98 (0.92;1.04)	0.424723	0.98 (0.94;1.03)	0.530264
prap1	Hypopotassemia	endocrine/metabolic	770	1.34 (1.25;1.45)	3.87579e-15	1.11 (1.04;1.20)	0.00268062	1.20 (1.11;1.28)	7.33532e-07	1.14 (1.07;1.23)	0.00018656	1.11 (1.04;1.19)	0.00291421	1.13 (1.05;1.21)	0.000957867	0.98 (0.93;1.03)	0.32742	0.99 (0.97;1.02)	0.567336
orm1	Abnormal findings examination of lungs	respiratory	597	1.32 (1.21;1.43)	2.95203e-11	1.13 (1.04;1.23)	0.00268092	1.16 (1.07;1.26)	0.000244649	1.18 (1.09;1.28)	7.18202e-05	1.15 (1.06;1.25)	0.000706366	1.17 (1.08;1.27)	0.000118604	0.98 (0.94;1.02)	0.416473	1.01 (0.98;1.04)	0.684128
cd36	Acute renal failure	genitourinary	2283	1.20 (1.15;1.25)	1.35752e-17	1.07 (1.02;1.11)	0.00268111	1.22 (1.17;1.27)	1.67281e-20	1.14 (1.09;1.19)	7.71203e-10	1.09 (1.05;1.14)	3.31622e-05	1.07 (1.02;1.11)	0.00217535	1.00 (0.98;1.01)	0.622765	0.99 (0.97;1.00)	0.134702
cdsn	Gout	endocrine/metabolic	838	1.35 (1.26;1.45)	1.39884e-17	1.11 (1.04;1.19)	0.00268127	1.11 (1.03;1.18)	0.00358275	1.12 (1.05;1.20)	0.000795439	1.15 (1.08;1.23)	5.14225e-05	1.11 (1.03;1.18)	0.00397481	1.02 (0.99;1.05)	0.1441	1.00 (0.98;1.03)	0.690055
ntrk3	Chronic airway obstruction	respiratory	1732	0.65 (0.62;0.68)	1.47767e-70	0.93 (0.89;0.98)	0.00268152	0.66 (0.63;0.69)	4.63426e-64	0.73 (0.70;0.77)	5.78012e-38	0.75 (0.71;0.79)	3.54154e-33	0.89 (0.85;0.93)	1.10613e-06	1.00 (0.97;1.02)	0.72241	1.00 (0.98;1.02)	0.936056
lcn15	Other anemias	hematopoietic	2368	1.17 (1.13;1.22)	4.58221e-14	1.06 (1.02;1.11)	0.00268153	1.09 (1.05;1.14)	3.29806e-05	1.07 (1.02;1.11)	0.00202772	1.07 (1.03;1.12)	0.000553274	1.06 (1.02;1.11)	0.00268153	1.02 (1.00;1.04)	0.105821	0.99 (0.98;1.01)	0.22492
pla2g15	Iron deficiency anemias, unspecified or not due to blood loss	hematopoietic	1906	1.33 (1.27;1.39)	1.94592e-33	1.07 (1.02;1.12)	0.00268177	1.21 (1.15;1.26)	5.2019e-16	1.20 (1.15;1.26)	3.34149e-15	1.17 (1.11;1.22)	2.53226e-11	1.12 (1.08;1.18)	3.42417e-07	0.99 (0.97;1.01)	0.537739	1.01 (0.99;1.02)	0.427622
pglyrp2	Hypercholesterolemia	endocrine/metabolic	4978	1.09 (1.06;1.12)	5.64245e-10	1.04 (1.01;1.07)	0.0026824	1.06 (1.03;1.09)	2.53357e-05	1.06 (1.03;1.09)	2.93823e-05	1.05 (1.02;1.08)	0.000558173	1.06 (1.03;1.09)	0.000173674	1.00 (0.99;1.01)	0.782325	1.02 (1.01;1.03)	0.00204957
igfbp4	Other abnormal blood chemistry	symptoms	1469	1.35 (1.28;1.43)	1.614e-25	1.08 (1.03;1.14)	0.00268279	1.15 (1.09;1.21)	5.79785e-07	1.17 (1.11;1.24)	4.63185e-09	1.14 (1.08;1.20)	2.16167e-06	1.12 (1.06;1.18)	4.41615e-05	1.00 (0.98;1.03)	0.763073	1.01 (1.00;1.03)	0.150447
hspb6	Other specified cardiac dysrhythmias	circulatory system	918	1.25 (1.16;1.34)	1.26344e-08	1.11 (1.04;1.18)	0.00268357	1.13 (1.05;1.21)	0.000562995	1.12 (1.05;1.20)	0.00081727	1.12 (1.05;1.20)	0.000648009	1.13 (1.05;1.20)	0.0004663			1.01 (0.98;1.03)	0.515387
fabp1	Intestinal infection	infectious diseases	1918	1.34 (1.28;1.40)	1.66195e-34	1.07 (1.02;1.12)	0.00268414	1.16 (1.11;1.22)	1.00116e-10	1.15 (1.10;1.21)	8.79721e-10	1.13 (1.08;1.18)	1.03936e-07	1.11 (1.06;1.17)	2.97321e-06	1.00 (0.98;1.02)	0.790445	1.01 (0.99;1.02)	0.337172
crim1	Hemiplegia	neurological	395	1.37 (1.23;1.52)	4.07082e-09	1.17 (1.05;1.29)	0.00268466	1.22 (1.10;1.35)	0.000152107	1.20 (1.08;1.33)	0.000441723	1.21 (1.09;1.33)	0.000234384	1.16 (1.05;1.28)	0.00467999	0.96 (0.91;1.01)	0.0945669	0.99 (0.95;1.02)	0.49174
rbfox3	Abnormal findings examination of lungs	respiratory	594	1.41 (1.28;1.54)	1.72904e-13	1.13 (1.04;1.23)	0.00268518	1.21 (1.11;1.31)	8.73011e-06	1.23 (1.13;1.34)	9.20356e-07	1.19 (1.09;1.29)	4.36899e-05	1.15 (1.06;1.25)	0.000838074			0.99 (0.94;1.05)	0.72862
itga5	Pulmonary collapse; interstitial and compensatory emphysema	respiratory	904	1.26 (1.18;1.35)	1.59112e-11	1.11 (1.04;1.18)	0.00268673	1.15 (1.08;1.23)	2.91346e-05	1.12 (1.05;1.20)	0.000771139	1.09 (1.02;1.16)	0.0143526	1.11 (1.04;1.19)	0.00140833	0.97 (0.93;1.01)	0.164033	0.98 (0.96;1.01)	0.169257
c1rl	Other diseases of respiratory system, NEC	respiratory	3884	1.18 (1.14;1.22)	1.46015e-23	1.05 (1.02;1.08)	0.00268784	1.07 (1.04;1.11)	1.11075e-05	1.06 (1.02;1.09)	0.000653898	1.06 (1.03;1.09)	0.000327622	1.05 (1.02;1.09)	0.00101701	0.98 (0.96;1.01)	0.281533	1.00 (0.99;1.02)	0.487951
adamts4	Congestive heart failure (CHF) NOS	circulatory system	832	1.34 (1.25;1.44)	8.52802e-16	1.11 (1.04;1.19)	0.00268809	1.16 (1.08;1.24)	5.18996e-05	1.16 (1.08;1.24)	5.39237e-05	1.13 (1.05;1.21)	0.000729097	1.11 (1.04;1.20)	0.00235522	1.01 (0.98;1.05)	0.372877	1.00 (0.97;1.03)	0.893888
rrm2	Coronary atherosclerosis	circulatory system	2480	1.19 (1.14;1.23)	1.18873e-16	1.06 (1.02;1.11)	0.0026908	1.11 (1.07;1.16)	2.051e-07	1.10 (1.05;1.14)	5.35808e-06	1.06 (1.02;1.11)	0.00213309	1.06 (1.02;1.10)	0.00342111	1.00 (0.98;1.02)	0.945066	1.03 (1.01;1.04)	0.000496245
dpp4	Abnormal findings examination of lungs	respiratory	598	0.79 (0.72;0.85)	1.21137e-08	0.88 (0.81;0.96)	0.00269085	0.77 (0.71;0.84)	6.8958e-10	0.77 (0.71;0.83)	1.26329e-10	0.83 (0.77;0.90)	1.11667e-05	0.87 (0.80;0.94)	0.000507342	0.99 (0.95;1.02)	0.401367	0.99 (0.96;1.02)	0.614665
echs1	Other chronic ischemic heart disease, unspecified	circulatory system	2140	1.20 (1.15;1.25)	2.64924e-16	1.07 (1.02;1.11)	0.00269092	1.10 (1.06;1.15)	5.45418e-06	1.11 (1.06;1.16)	1.45811e-06	1.07 (1.03;1.12)	0.00153801	1.07 (1.03;1.12)	0.00110982	1.03 (1.00;1.06)	0.041093	1.03 (1.02;1.05)	5.36339e-05
mmp7	Altered mental status	mental disorders	828	1.36 (1.26;1.46)	6.46722e-17	1.11 (1.04;1.19)	0.00269097	1.28 (1.19;1.37)	3.7477e-12	1.29 (1.20;1.39)	7.35847e-13	1.13 (1.05;1.21)	0.000557664	1.13 (1.06;1.21)	0.000332027	0.96 (0.92;1.01)	0.11915	0.99 (0.96;1.01)	0.35344
wfdc2	Cancer within the respiratory system	neoplasms	254	2.05 (1.78;2.36)	2.80164e-23	1.22 (1.07;1.39)	0.00269105	1.41 (1.24;1.61)	3.28196e-07	1.37 (1.20;1.57)	2.4917e-06	1.33 (1.17;1.52)	1.79616e-05	1.27 (1.11;1.45)	0.000351677	0.97 (0.91;1.04)	0.394697	0.99 (0.95;1.04)	0.799918
heg1	Respiratory failure	respiratory	962	1.37 (1.29;1.47)	4.78853e-21	1.10 (1.03;1.17)	0.00269153	1.30 (1.22;1.38)	1.20712e-15	1.26 (1.18;1.34)	1.04342e-12	1.13 (1.06;1.20)	0.000148877	1.13 (1.06;1.21)	0.000138377	1.03 (0.99;1.06)	0.106644	0.98 (0.95;1.00)	0.0561382
rnase1	Urinary tract infection	genitourinary	3001	1.28 (1.23;1.33)	3.94086e-37	1.06 (1.02;1.10)	0.00269203	1.09 (1.05;1.13)	5.94633e-06	1.09 (1.05;1.13)	3.11242e-06	1.08 (1.04;1.11)	8.40111e-05	1.07 (1.03;1.10)	0.000620957	0.99 (0.98;1.01)	0.451443	1.00 (0.99;1.02)	0.657401
pof1b	Iron deficiency anemias, unspecified or not due to blood loss	hematopoietic	1776	1.29 (1.23;1.35)	3.08502e-25	1.07 (1.03;1.13)	0.00269265	1.17 (1.11;1.22)	1.68142e-10	1.17 (1.11;1.22)	1.23521e-10	1.13 (1.08;1.18)	5.35607e-07	1.10 (1.05;1.15)	6.05152e-05	0.99 (0.97;1.01)	0.39149	1.01 (0.99;1.02)	0.482181
sirpb1	Obesity	endocrine/metabolic	3104	1.22 (1.17;1.26)	4.79139e-26	0.95 (0.91;0.98)	0.00269369	0.99 (0.95;1.02)	0.430201	0.96 (0.92;0.99)	0.0154688	0.97 (0.94;1.00)	0.086769	0.96 (0.93;1.00)	0.0302556	1.00 (0.98;1.01)	0.650805	1.00 (0.98;1.01)	0.579208
agrn	Primary pulmonary hypertension	circulatory system	294	1.85 (1.64;2.08)	9.38259e-24	1.20 (1.06;1.34)	0.00269403	1.31 (1.17;1.47)	5.34519e-06	1.34 (1.20;1.51)	6.91714e-07	1.32 (1.17;1.48)	3.34861e-06	1.24 (1.10;1.39)	0.000334047	1.06 (0.94;1.20)	0.348394	0.99 (0.90;1.09)	0.888394
chit1	Obstructive chronic bronchitis	respiratory	828	1.40 (1.30;1.50)	6.64949e-20	1.11 (1.04;1.18)	0.00269405	1.37 (1.28;1.47)	6.51584e-20	1.26 (1.17;1.34)	3.56639e-11	1.14 (1.07;1.22)	0.000103857	1.13 (1.06;1.21)	0.000342147	0.98 (0.94;1.01)	0.205823	1.01 (0.99;1.04)	0.370911
adgre5	Alcohol-related disorders	mental disorders	739	0.84 (0.78;0.90)	3.09657e-06	0.90 (0.83;0.96)	0.00269476	0.84 (0.79;0.91)	6.25695e-06	0.85 (0.79;0.91)	1.09987e-05	0.83 (0.77;0.89)	1.96444e-07	0.81 (0.75;0.87)	8.10011e-09	0.98 (0.92;1.04)	0.466503	1.02 (1.00;1.05)	0.0632376
bcat1	Hypercholesterolemia	endocrine/metabolic	5026	1.13 (1.10;1.16)	2.18984e-17	1.04 (1.02;1.07)	0.00269506	1.12 (1.09;1.16)	7.8894e-16	1.10 (1.07;1.14)	4.62203e-12	1.05 (1.02;1.08)	0.000694928	1.05 (1.02;1.08)	0.00161371	1.01 (1.00;1.02)	0.179388	1.02 (1.01;1.03)	0.00204212
sort1	Other anemias	hematopoietic	2448	1.13 (1.09;1.18)	1.42747e-09	1.06 (1.02;1.11)	0.00269624	1.10 (1.05;1.14)	6.14465e-06	1.11 (1.07;1.16)	2.34098e-07	1.10 (1.06;1.14)	4.5015e-06	1.10 (1.06;1.14)	4.52237e-06	1.02 (1.00;1.04)	0.103793	0.99 (0.97;1.00)	0.126725
sit1	Other mental disorder	mental disorders	6530	1.19 (1.16;1.22)	6.35931e-43	1.04 (1.01;1.06)	0.00269876	1.12 (1.10;1.15)	1.54616e-20	1.09 (1.07;1.12)	5.2136e-13	1.06 (1.03;1.08)	9.68194e-06	1.05 (1.02;1.07)	0.000271339			1.01 (1.00;1.02)	0.00714067
oscar	Decubitus ulcer	dermatologic	621	1.51 (1.39;1.63)	7.91488e-24	1.13 (1.04;1.22)	0.00269893	1.25 (1.15;1.35)	3.78978e-08	1.24 (1.15;1.34)	5.53155e-08	1.18 (1.09;1.27)	4.9867e-05	1.14 (1.06;1.24)	0.000677115	1.03 (0.99;1.07)	0.116251	1.01 (0.98;1.04)	0.727522
cd300a	Rheumatoid arthritis	musculoskeletal	612	1.37 (1.26;1.48)	2.92234e-14	1.13 (1.04;1.22)	0.00269993	1.18 (1.09;1.28)	3.71914e-05	1.15 (1.06;1.24)	0.000818768	1.15 (1.06;1.24)	0.000764512	1.13 (1.04;1.22)	0.00364733	1.01 (0.96;1.06)	0.743314	1.01 (0.99;1.04)	0.336454
rrm2	E. coli	infectious diseases	797	1.29 (1.20;1.38)	8.3396e-13	1.11 (1.04;1.19)	0.00270029	1.20 (1.12;1.29)	3.23268e-07	1.18 (1.10;1.26)	4.10399e-06	1.13 (1.05;1.21)	0.000906363	1.11 (1.04;1.19)	0.00336501	1.00 (0.96;1.03)	0.854221	1.00 (0.97;1.03)	0.930473
hmcn2	Chronic renal failure [CKD]	genitourinary	1917	1.24 (1.18;1.30)	4.27171e-20	1.07 (1.02;1.12)	0.00270071	1.13 (1.08;1.19)	5.92998e-08	1.12 (1.07;1.18)	3.87616e-07	1.11 (1.06;1.16)	2.89033e-06	1.08 (1.03;1.13)	0.00133535	0.99 (0.97;1.01)	0.220881	1.01 (0.99;1.03)	0.196588
map2	Respiratory failure	respiratory	978	1.21 (1.14;1.29)	2.5084e-09	1.10 (1.03;1.17)	0.00270127	1.19 (1.12;1.27)	6.09785e-08	1.19 (1.12;1.27)	9.08822e-08	1.18 (1.10;1.25)	4.67794e-07	1.10 (1.04;1.18)	0.00218214	1.04 (0.98;1.11)	0.21482	0.99 (0.97;1.02)	0.625771
cd38	Hypothyroidism NOS	endocrine/metabolic	1707	1.12 (1.05;1.19)	0.000168729	0.93 (0.89;0.98)	0.00270163	0.96 (0.91;1.00)	0.0702131	0.94 (0.89;0.98)	0.00776674	0.93 (0.89;0.98)	0.00268237	0.94 (0.89;0.98)	0.00779238	1.00 (0.98;1.02)	0.83951	1.08 (1.06;1.10)	3.64676e-20
lamb1	Hyperpotassemia	endocrine/metabolic	433	1.47 (1.34;1.62)	3.16961e-15	1.16 (1.05;1.27)	0.0027042	1.38 (1.25;1.52)	4.35558e-11	1.26 (1.15;1.39)	2.01198e-06	1.23 (1.12;1.36)	1.76796e-05	1.19 (1.08;1.31)	0.000298832	0.99 (0.95;1.04)	0.681854	1.05 (1.01;1.09)	0.00990461
mog	Alcohol-related disorders	mental disorders	744	0.82 (0.76;0.89)	3.28749e-07	0.90 (0.83;0.96)	0.00270519	0.81 (0.75;0.87)	1.39365e-08	0.83 (0.77;0.89)	5.96869e-07	0.94 (0.87;1.01)	0.0703133	0.91 (0.85;0.98)	0.0128861	1.01 (0.98;1.05)	0.529194	1.02 (0.99;1.04)	0.139293
dmp1	Hyperpotassemia	endocrine/metabolic	433	0.67 (0.60;0.74)	8.44911e-16	0.86 (0.78;0.95)	0.00270566	0.78 (0.71;0.86)	6.61183e-07	0.83 (0.75;0.92)	0.000231341	0.84 (0.76;0.92)	0.000291191	0.83 (0.76;0.92)	0.000192149	1.09 (0.93;1.29)	0.282475	1.03 (0.99;1.06)	0.160369
prap1	Spinal stenosis of lumbar region	musculoskeletal	571	1.35 (1.24;1.47)	1.0716e-11	1.13 (1.04;1.23)	0.00270585	1.24 (1.14;1.34)	4.40626e-07	1.22 (1.12;1.32)	1.97844e-06	1.18 (1.08;1.28)	9.47284e-05	1.15 (1.06;1.25)	0.000802258	0.99 (0.93;1.05)	0.7209	1.02 (0.99;1.05)	0.129452
selenop	Cardiomegaly	circulatory system	1015	0.85 (0.79;0.90)	9.01363e-08	0.91 (0.86;0.97)	0.00270689	0.82 (0.78;0.88)	5.32048e-10	0.84 (0.79;0.89)	1.28562e-08	0.86 (0.81;0.91)	7.96999e-07	0.90 (0.85;0.96)	0.000854953	1.03 (1.00;1.06)	0.0390065	1.02 (0.99;1.05)	0.164714
scrg1	Cyst of kidney, acquired	genitourinary	472	1.35 (1.21;1.49)	1.84073e-08	1.15 (1.05;1.26)	0.00270873	1.12 (1.02;1.23)	0.0147303	1.11 (1.01;1.22)	0.0230999	1.14 (1.04;1.25)	0.00582022	1.16 (1.06;1.27)	0.00166239	1.01 (0.97;1.04)	0.70307
asgr2	Pleurisy; pleural effusion	respiratory	1793	1.26 (1.20;1.32)	3.0618e-22	1.07 (1.02;1.12)	0.00270874	1.12 (1.07;1.18)	9.62286e-07	1.14 (1.08;1.19)	7.6592e-08	1.11 (1.06;1.16)	2.25298e-05	1.10 (1.05;1.15)	0.000122599	1.00 (0.98;1.02)	0.938002	1.02 (1.00;1.04)	0.0170053
st6gal1	Hyperlipidemia	endocrine/metabolic	1148	1.29 (1.22;1.37)	3.52521e-17	1.09 (1.03;1.16)	0.00270971	1.22 (1.15;1.29)	1.08254e-10	1.18 (1.11;1.25)	2.56572e-08	1.12 (1.05;1.18)	0.000234155	1.11 (1.04;1.17)	0.000737421	1.00 (0.97;1.03)	0.955679	1.00 (0.98;1.02)	0.861819
golm2	Unspecified monoarthritis	musculoskeletal	2860	1.25 (1.21;1.30)	7.48838e-33	1.06 (1.02;1.10)	0.00271145	1.15 (1.10;1.19)	1.05366e-12	1.11 (1.07;1.15)	3.03827e-08	1.10 (1.06;1.15)	1.91835e-07	1.06 (1.02;1.10)	0.00214013	1.02 (0.99;1.05)	0.204749	1.01 (0.99;1.02)	0.361612
lag3	Cardiomegaly	circulatory system	1040	1.33 (1.25;1.42)	6.2457e-18	1.10 (1.03;1.17)	0.00271161	1.19 (1.11;1.26)	1.06158e-07	1.17 (1.10;1.25)	5.69779e-07	1.15 (1.08;1.22)	1.50641e-05	1.13 (1.07;1.21)	6.72596e-05	1.02 (0.99;1.04)	0.215329	1.00 (0.98;1.03)	0.725479
msr1	E. coli	infectious diseases	818	1.48 (1.38;1.60)	7.03613e-25	1.11 (1.04;1.19)	0.00271393	1.25 (1.16;1.34)	9.02223e-10	1.24 (1.16;1.33)	1.38898e-09	1.19 (1.11;1.27)	1.55553e-06	1.15 (1.08;1.24)	6.2209e-05	0.97 (0.90;1.05)	0.427082	1.01 (0.99;1.04)	0.312149
cd80	Other forms of chronic heart disease	circulatory system	946	1.40 (1.31;1.50)	6.521e-23	1.10 (1.03;1.18)	0.00271435	1.19 (1.12;1.27)	1.71435e-07	1.19 (1.11;1.27)	3.13214e-07	1.18 (1.11;1.26)	6.80622e-07	1.18 (1.10;1.26)	7.58629e-07	1.00 (0.97;1.04)	0.951307	1.03 (1.01;1.06)	0.00840412
ephb6	Bacterial infection NOS	infectious diseases	849	1.27 (1.18;1.36)	6.2907e-12	1.11 (1.04;1.18)	0.00271571	1.11 (1.04;1.19)	0.00317394	1.09 (1.02;1.17)	0.0132521	1.11 (1.03;1.18)	0.00306182	1.10 (1.03;1.17)	0.00694747	1.01 (0.98;1.04)	0.618405	1.01 (0.99;1.04)	0.286213
fam3b	Heart failure NOS	circulatory system	1484	1.22 (1.16;1.29)	4.80635e-14	1.08 (1.03;1.14)	0.00271572	1.09 (1.03;1.14)	0.00182295	1.14 (1.08;1.20)	1.32644e-06	1.17 (1.11;1.23)	3.10719e-09	1.13 (1.07;1.19)	3.93286e-06	1.02 (0.98;1.05)	0.349456	1.01 (0.99;1.03)	0.278866
b2m	Coronary atherosclerosis	circulatory system	2470	1.29 (1.24;1.35)	7.45613e-32	1.06 (1.02;1.11)	0.00271649	1.06 (1.02;1.11)	0.00352106	1.06 (1.02;1.11)	0.00318729	1.06 (1.02;1.11)	0.00336164	1.06 (1.02;1.11)	0.00255445			1.03 (1.02;1.04)	1.90437e-05
igf2r	Occlusion of cerebral arteries	circulatory system	770	1.26 (1.17;1.35)	8.90239e-10	1.12 (1.04;1.20)	0.00271651	1.18 (1.10;1.27)	7.14143e-06	1.18 (1.10;1.27)	7.35224e-06	1.13 (1.05;1.21)	0.000881665	1.13 (1.06;1.22)	0.000600762	1.00 (0.96;1.03)	0.821294	1.01 (0.98;1.03)	0.607912
tfpi2	Malaise and fatigue	symptoms	1574	1.19 (1.13;1.26)	5.2073e-11	1.08 (1.03;1.14)	0.0027175	1.11 (1.05;1.16)	7.91274e-05	1.09 (1.04;1.15)	0.000552444	1.09 (1.04;1.15)	0.00053077	1.11 (1.05;1.16)	9.29216e-05	0.99 (0.96;1.01)	0.314839	1.01 (0.99;1.02)	0.574912
nrp2	Pleurisy; pleural effusion	respiratory	1846	1.19 (1.13;1.25)	1.41097e-12	1.07 (1.02;1.12)	0.00271802	1.10 (1.05;1.15)	9.52101e-05	1.13 (1.08;1.18)	5.41639e-07	1.10 (1.05;1.16)	2.48838e-05	1.08 (1.03;1.13)	0.00127708	0.99 (0.97;1.01)	0.42252	1.00 (0.98;1.02)	0.962424
ca5a	Chronic renal failure [CKD]	genitourinary	2052	1.45 (1.39;1.52)	8.23758e-58	1.07 (1.02;1.12)	0.00272028	1.10 (1.05;1.15)	2.11787e-05	1.11 (1.06;1.16)	4.947e-06	1.08 (1.03;1.12)	0.00110077	1.08 (1.03;1.13)	0.000526224	0.98 (0.96;1.00)	0.0824709	0.99 (0.97;1.01)	0.213337
clgn	Peripheral vascular disease, unspecified	circulatory system	540	1.34 (1.23;1.45)	2.33299e-11	1.14 (1.05;1.24)	0.00272037	1.20 (1.10;1.31)	2.38255e-05	1.18 (1.08;1.28)	0.000141583	1.16 (1.06;1.26)	0.000802624	1.14 (1.05;1.24)	0.00241399	1.00 (0.96;1.06)	0.851803	1.00 (0.97;1.03)	0.975329
ntprobnp	Gout	endocrine/metabolic	832	1.42 (1.32;1.53)	4.16656e-22	1.11 (1.04;1.18)	0.00272207	1.38 (1.29;1.47)	9.71162e-21	1.39 (1.30;1.48)	2.60724e-22	1.26 (1.18;1.35)	1.67818e-11	1.18 (1.10;1.26)	1.38887e-06	1.03 (1.00;1.06)	0.0784505	0.99 (0.97;1.01)	0.444842
lmod1	Orthostatic hypotension	circulatory system	717	1.33 (1.22;1.45)	3.63186e-11	1.12 (1.04;1.21)	0.00272354	1.17 (1.08;1.26)	6.56797e-05	1.18 (1.09;1.28)	2.34663e-05	1.19 (1.10;1.28)	1.44912e-05	1.13 (1.04;1.21)	0.00266973	0.99 (0.96;1.02)	0.479036	0.99 (0.96;1.01)	0.356941
adgrd1	Diabetic retinopathy	endocrine/metabolic	375	1.51 (1.35;1.69)	4.62811e-13	1.17 (1.06;1.30)	0.00272443	1.49 (1.34;1.66)	4.66296e-13	1.47 (1.32;1.63)	3.47379e-12	1.24 (1.12;1.38)	4.93086e-05	1.30 (1.17;1.44)	6.50293e-07	0.96 (0.90;1.02)	0.214	0.98 (0.95;1.02)	0.361509
grpel1	Acute renal failure	genitourinary	2425	1.38 (1.33;1.44)	7.01162e-52	1.06 (1.02;1.11)	0.00272482	1.24 (1.19;1.30)	2.75917e-25	1.25 (1.20;1.30)	3.78668e-26	1.13 (1.08;1.17)	1.64896e-08	1.09 (1.05;1.13)	4.03448e-05	0.98 (0.96;1.00)	0.0924099	1.00 (0.99;1.02)	0.920746
reg1b	Altered mental status	mental disorders	857	1.31 (1.22;1.40)	5.52936e-14	1.11 (1.04;1.19)	0.00272501	1.16 (1.09;1.25)	1.50098e-05	1.16 (1.08;1.24)	4.16421e-05	1.15 (1.08;1.23)	5.33001e-05	1.13 (1.06;1.21)	0.000331692	1.03 (0.99;1.06)	0.106789	1.02 (0.99;1.04)	0.192834
ccl14	Other disorders of the kidney and ureters	genitourinary	228	1.65 (1.44;1.88)	1.51351e-13	1.22 (1.07;1.39)	0.00272588	1.34 (1.17;1.52)	1.75807e-05	1.35 (1.18;1.54)	7.9826e-06	1.35 (1.18;1.54)	8.75813e-06	1.28 (1.12;1.46)	0.000214248	1.00 (0.93;1.09)	0.91152	0.96 (0.91;1.00)	0.0542725
fabp5	Heart failure NOS	circulatory system	1510	1.23 (1.17;1.30)	1.64805e-15	1.08 (1.03;1.14)	0.00272728	1.10 (1.04;1.16)	0.000351508	1.10 (1.04;1.16)	0.000293839	1.11 (1.05;1.16)	0.000145396	1.09 (1.03;1.14)	0.00160168	0.99 (0.96;1.02)	0.576853	1.00 (0.98;1.02)	0.950828
cfd	Congestive heart failure (CHF) NOS	circulatory system	856	1.69 (1.58;1.81)	1.55874e-48	1.11 (1.04;1.19)	0.00272777	1.07 (1.00;1.15)	0.0394576	1.08 (1.01;1.16)	0.021901	1.08 (1.01;1.16)	0.0217638	1.12 (1.05;1.20)	0.000988534	0.98 (0.95;1.01)	0.209659	0.99 (0.96;1.01)	0.399143
egfr	Emphysema	respiratory	531	0.63 (0.58;0.69)	2.97558e-24	0.88 (0.80;0.96)	0.00272793	0.69 (0.63;0.75)	4.39416e-17	0.70 (0.64;0.77)	1.29582e-15	0.77 (0.71;0.84)	4.96928e-09	0.81 (0.75;0.89)	2.24425e-06	1.03 (0.99;1.07)	0.0995233	1.02 (0.99;1.05)	0.241668
csf1	Edema	symptoms	992	1.60 (1.50;1.71)	1.0669e-45	1.10 (1.03;1.17)	0.00272888	1.18 (1.11;1.26)	3.76879e-07	1.18 (1.10;1.25)	5.9264e-07	1.15 (1.08;1.22)	2.07077e-05	1.12 (1.05;1.20)	0.000363638	1.01 (0.98;1.04)	0.657347	1.03 (1.00;1.05)	0.0400067
omg	Chronic ulcer of skin	dermatologic	439	0.64 (0.58;0.70)	2.09536e-20	0.87 (0.79;0.95)	0.00273063	0.66 (0.60;0.73)	1.97267e-17	0.73 (0.66;0.80)	3.67973e-11	0.77 (0.70;0.85)	5.66301e-08	0.79 (0.72;0.87)	1.19601e-06	0.99 (0.94;1.04)	0.579423	0.98 (0.95;1.02)	0.323416
igf2r	Hyperlipidemia	endocrine/metabolic	1136	1.25 (1.18;1.33)	1.41492e-13	1.09 (1.03;1.16)	0.00273125	1.13 (1.06;1.20)	6.20604e-05	1.11 (1.05;1.18)	0.00030781	1.09 (1.03;1.16)	0.00350569	1.10 (1.04;1.17)	0.00106461	0.97 (0.95;1.00)	0.0978547	1.02 (1.00;1.04)	0.0811628
penk	Iron deficiency anemias, unspecified or not due to blood loss	hematopoietic	1785	1.22 (1.16;1.28)	1.4518e-15	1.07 (1.03;1.13)	0.0027318	1.04 (0.99;1.09)	0.109704	1.05 (1.00;1.10)	0.0663977	1.08 (1.03;1.13)	0.00195967	1.10 (1.05;1.15)	0.000102085	0.99 (0.97;1.01)	0.567329	1.00 (0.99;1.02)	0.720179
rab6a	Proteinuria	endocrine/metabolic	205	0.62 (0.54;0.72)	3.01024e-11	0.81 (0.70;0.93)	0.00273181	0.75 (0.66;0.87)	7.1414e-05	0.80 (0.70;0.92)	0.00168738	0.81 (0.70;0.93)	0.00291521	0.80 (0.70;0.92)	0.00166317	1.00 (0.93;1.07)	0.982743	0.98 (0.93;1.04)	0.584387
btn2a1	Hypothyroidism NOS	endocrine/metabolic	1722	1.24 (1.19;1.31)	1.99701e-18	1.08 (1.03;1.13)	0.00273224	1.11 (1.05;1.16)	3.50717e-05	1.10 (1.05;1.16)	7.48412e-05	1.09 (1.04;1.14)	0.000315757	1.08 (1.03;1.13)	0.00229561	1.07 (1.05;1.10)	7.65127e-09	1.00 (0.99;1.02)	0.713408
nos3	Cirrhosis of liver without mention of alcohol	digestive	197	2.18 (1.89;2.52)	6.14101e-26	1.25 (1.08;1.44)	0.00273294	1.95 (1.68;2.25)	2.97453e-19	1.61 (1.39;1.86)	1.00489e-10	1.43 (1.24;1.65)	1.08382e-06	1.28 (1.11;1.48)	0.000784954	0.99 (0.93;1.05)	0.724696	1.03 (0.98;1.08)	0.323275
cd4	Renal failure NOS	genitourinary	239	1.96 (1.72;2.23)	5.4339e-24	1.22 (1.07;1.38)	0.00273469	1.34 (1.18;1.53)	8.19573e-06	1.32 (1.16;1.50)	2.5489e-05	1.26 (1.11;1.43)	0.000389852	1.25 (1.10;1.42)	0.000696365	0.99 (0.93;1.05)	0.678829	0.95 (0.91;1.00)	0.0566034
clec4g	Hypercholesterolemia	endocrine/metabolic	5163	1.14 (1.11;1.17)	1.58798e-20	1.04 (1.01;1.07)	0.00273481	1.07 (1.04;1.10)	1.21536e-06	1.07 (1.04;1.10)	2.06571e-06	1.05 (1.02;1.08)	0.00121317	1.06 (1.04;1.09)	8.51677e-06	1.00 (0.99;1.02)	0.853142	1.03 (1.02;1.04)	1.82155e-07
mmp7	Peripheral vascular disease, unspecified	circulatory system	562	1.63 (1.50;1.78)	2.22309e-28	1.13 (1.04;1.23)	0.00273578	1.44 (1.32;1.57)	3.78733e-17	1.44 (1.32;1.57)	4.57759e-17	1.16 (1.07;1.26)	0.000349399	1.15 (1.06;1.25)	0.000809534	1.02 (0.97;1.07)	0.496381	0.96 (0.93;0.99)	0.0116802
tnfrsf1a	E. coli	infectious diseases	817	1.74 (1.61;1.87)	6.91161e-49	1.11 (1.04;1.19)	0.00273766	1.24 (1.16;1.33)	1.92085e-09	1.24 (1.16;1.33)	9.5239e-10	1.20 (1.12;1.29)	2.49398e-07	1.16 (1.08;1.24)	2.54379e-05	1.04 (0.97;1.11)	0.278847	1.02 (0.99;1.04)	0.22563
cd59	Other disorders of the kidney and ureters	genitourinary	222	1.85 (1.61;2.13)	2.09121e-17	1.23 (1.07;1.40)	0.0027383	1.25 (1.09;1.43)	0.00126295	1.23 (1.08;1.41)	0.00229981	1.28 (1.12;1.47)	0.000250346	1.29 (1.13;1.48)	0.000157051	0.99 (0.93;1.05)	0.647739	0.99 (0.95;1.04)	0.683477
cd14	Streptococcus infection	infectious diseases	341	1.47 (1.32;1.64)	6.59432e-12	1.18 (1.06;1.31)	0.00274048	1.27 (1.13;1.41)	2.62386e-05	1.25 (1.12;1.40)	5.96981e-05	1.23 (1.11;1.37)	0.00013256	1.16 (1.04;1.29)	0.00641303	0.98 (0.93;1.03)	0.509005	1.01 (0.97;1.05)	0.638418
st3gal1	Other anemias	hematopoietic	2446	1.08 (1.04;1.13)	0.000145647	1.06 (1.02;1.11)	0.00274145	1.14 (1.10;1.19)	7.72118e-11	1.15 (1.11;1.20)	5.58302e-12	1.03 (0.98;1.07)	0.224017	1.04 (1.00;1.09)	0.0326269	1.00 (0.99;1.02)	0.678548	1.00 (0.98;1.01)	0.805396
immt	Pleurisy; pleural effusion	respiratory	1782	1.25 (1.19;1.31)	5.80091e-19	1.08 (1.03;1.13)	0.00274154	1.12 (1.07;1.18)	1.47272e-06	1.14 (1.09;1.19)	8.52784e-08	1.11 (1.06;1.17)	9.69721e-06	1.08 (1.03;1.14)	0.000907043	0.99 (0.97;1.01)	0.550463	1.01 (0.99;1.03)	0.194482
itgbl1	Pyelonephritis	genitourinary	275	1.47 (1.30;1.68)	2.38068e-09	1.20 (1.07;1.35)	0.00274248	1.33 (1.18;1.50)	5.06119e-06	1.33 (1.17;1.50)	5.28144e-06	1.30 (1.15;1.47)	2.16434e-05	1.25 (1.11;1.41)	0.000248234	1.04 (0.99;1.10)	0.148809	1.02 (0.97;1.06)	0.45066
ctsz	Thrombocytopenia	hematopoietic	367	1.47 (1.32;1.63)	8.87341e-13	1.17 (1.06;1.30)	0.00274298	1.24 (1.12;1.38)	3.57155e-05	1.24 (1.12;1.37)	4.85973e-05	1.20 (1.08;1.33)	0.000598261	1.20 (1.08;1.33)	0.000577154	1.03 (0.91;1.16)	0.614259	1.02 (0.98;1.06)	0.2452
ulbp2	Cardiac arrest	circulatory system	328	1.69 (1.51;1.88)	3.16224e-20	1.18 (1.06;1.32)	0.00274303	1.32 (1.18;1.48)	6.39353e-07	1.31 (1.18;1.47)	1.02771e-06	1.25 (1.12;1.40)	4.55885e-05	1.22 (1.09;1.36)	0.000413559	0.98 (0.94;1.04)	0.553357	1.01 (0.97;1.05)	0.743973
ace2	Abnormality of gait	neurological	1215	1.36 (1.27;1.44)	3.16713e-21	1.09 (1.03;1.16)	0.00274382	1.22 (1.15;1.29)	4.84999e-11	1.24 (1.17;1.32)	4.01974e-13	1.23 (1.16;1.30)	2.02752e-12	1.16 (1.09;1.23)	7.04409e-07	1.02 (0.99;1.05)	0.13281	1.00 (0.98;1.02)	0.959293
pgf	Inflammatory and toxic neuropathy	neurological	462	1.56 (1.40;1.73)	7.33512e-17	1.15 (1.05;1.27)	0.00274383	1.30 (1.18;1.43)	1.46274e-07	1.23 (1.11;1.35)	3.11125e-05	1.22 (1.12;1.34)	2.09654e-05	1.19 (1.09;1.31)	0.000225517	1.02 (0.98;1.06)	0.396602	1.02 (0.99;1.06)	0.160434
ceacam19	Proteinuria	endocrine/metabolic	200	1.60 (1.38;1.84)	1.3795e-10	1.24 (1.08;1.42)	0.00274458	1.24 (1.08;1.42)	0.00275963	1.24 (1.08;1.43)	0.00232697	1.24 (1.08;1.43)	0.00255258	1.24 (1.07;1.42)	0.00300719	1.03 (0.92;1.15)	0.606082	1.04 (0.98;1.10)	0.162908
ncr3lg1	Esophageal bleeding (varices/hemorrhage)	digestive	417	1.34 (1.20;1.48)	3.72587e-08	1.16 (1.05;1.28)	0.00274528	1.23 (1.11;1.36)	5.39842e-05	1.22 (1.10;1.35)	0.000116788	1.19 (1.08;1.32)	0.000453615	1.20 (1.09;1.32)	0.000216914	0.99 (0.95;1.03)	0.492952	0.99 (0.95;1.02)	0.392721
agrn	Inflammatory and toxic neuropathy	neurological	461	1.46 (1.33;1.60)	8.48711e-15	1.15 (1.05;1.26)	0.00274537	1.22 (1.11;1.33)	3.58751e-05	1.23 (1.12;1.35)	1.27764e-05	1.22 (1.11;1.33)	3.30049e-05	1.16 (1.06;1.27)	0.00154574	1.00 (0.96;1.04)	0.916815	1.03 (0.99;1.06)	0.114443
lilra5	Heart failure NOS	circulatory system	1500	1.48 (1.41;1.56)	4.53465e-49	1.08 (1.03;1.14)	0.0027459	1.16 (1.10;1.22)	1.21155e-08	1.14 (1.08;1.19)	9.12524e-07	1.10 (1.05;1.16)	0.000187381	1.08 (1.03;1.14)	0.00167289	1.01 (0.99;1.03)	0.453745	1.00 (0.98;1.02)	0.97771
cytl1	Type 2 diabetes with ophthalmic manifestations	endocrine/metabolic	402	0.66 (0.60;0.73)	5.39504e-16	0.86 (0.78;0.95)	0.00274683	0.69 (0.63;0.76)	8.34007e-14	0.68 (0.62;0.75)	1.01e-14	0.82 (0.75;0.90)	6.88859e-05	0.85 (0.77;0.93)	0.000735403	1.05 (0.97;1.13)	0.247501	0.97 (0.94;1.01)	0.166396
nell2	Cellulitis and abscess of arm/hand	dermatologic	1085	0.83 (0.78;0.88)	3.53943e-09	0.91 (0.86;0.97)	0.00274711	0.91 (0.86;0.97)	0.00260829	0.95 (0.89;1.01)	0.0729656	0.93 (0.88;0.99)	0.0198551	0.91 (0.85;0.96)	0.00125438	1.01 (0.98;1.04)	0.52077	0.98 (0.96;1.00)	0.0874795
gm2a	Hypotension NOS	circulatory system	1231	1.41 (1.33;1.50)	5.73988e-30	1.09 (1.03;1.15)	0.0027477	1.15 (1.09;1.22)	1.21858e-06	1.14 (1.07;1.20)	8.73331e-06	1.13 (1.07;1.20)	1.42e-05	1.11 (1.05;1.17)	0.000457769	1.00 (0.98;1.03)	0.774006	1.01 (0.99;1.03)	0.16439
tff3	Other chronic ischemic heart disease, unspecified	circulatory system	2251	1.39 (1.33;1.46)	5.48631e-45	1.07 (1.02;1.12)	0.00274784	1.19 (1.14;1.24)	7.13883e-14	1.20 (1.15;1.26)	3.81832e-16	1.17 (1.12;1.23)	1.16614e-12	1.14 (1.10;1.20)	1.39962e-09	1.00 (0.95;1.05)	0.870242	1.00 (0.99;1.02)	0.913145
ghr	Hypercholesterolemia	endocrine/metabolic	4880	1.18 (1.15;1.21)	3.21465e-29	0.96 (0.93;0.99)	0.00274863	0.99 (0.96;1.01)	0.311445	0.98 (0.95;1.01)	0.194657	0.99 (0.96;1.02)	0.542217	0.99 (0.97;1.02)	0.67129	1.01 (1.00;1.02)	0.241903	0.97 (0.96;0.98)	1.73857e-08
pi3	Proteinuria	endocrine/metabolic	200	1.77 (1.52;2.05)	4.71191e-14	1.24 (1.08;1.43)	0.00274969	1.36 (1.18;1.57)	2.11647e-05	1.31 (1.14;1.51)	0.000200216	1.29 (1.12;1.49)	0.000420332	1.28 (1.11;1.47)	0.000685587	1.01 (0.94;1.09)	0.751008	0.99 (0.93;1.04)	0.644667
adam12	Congestive heart failure (CHF) NOS	circulatory system	832	1.79 (1.66;1.92)	3.01057e-57	1.11 (1.04;1.19)	0.00275008	1.29 (1.20;1.39)	1.05179e-12	1.27 (1.18;1.36)	4.58569e-11	1.19 (1.11;1.28)	9.72682e-07	1.14 (1.06;1.22)	0.000343087	1.01 (0.98;1.04)	0.519805
hspb6	Delirium due to conditions classified elsewhere	mental disorders	793	1.33 (1.22;1.44)	3.8696e-11	1.12 (1.04;1.20)	0.00275057	1.10 (1.02;1.18)	0.0139181	1.15 (1.07;1.24)	0.000246818	1.16 (1.08;1.25)	5.82893e-05	1.15 (1.07;1.24)	0.000220839			0.99 (0.96;1.01)	0.346904
cst1	Essential hypertension	circulatory system	7435	0.91 (0.89;0.93)	4.26645e-15	0.97 (0.94;0.99)	0.00275081	0.96 (0.94;0.98)	0.000261932	0.95 (0.93;0.97)	3.15707e-05	0.96 (0.94;0.98)	0.00049389	0.97 (0.94;0.99)	0.00245313	1.01 (1.00;1.02)	0.0717976	1.00 (0.99;1.01)	0.97817
nos1	Primary pulmonary hypertension	circulatory system	285	1.54 (1.36;1.75)	3.34266e-11	1.20 (1.07;1.35)	0.00275114	1.18 (1.04;1.33)	0.0080232	1.23 (1.09;1.39)	0.000609328	1.26 (1.12;1.42)	0.000164409	1.22 (1.08;1.37)	0.00138267	0.97 (0.87;1.09)	0.649961	0.96 (0.87;1.07)	0.479889
dsc2	Alcoholism	mental disorders	1524	0.89 (0.84;0.93)	4.95819e-06	0.93 (0.88;0.97)	0.00275244	0.84 (0.80;0.88)	7.11368e-12	0.91 (0.87;0.96)	0.000283514	0.92 (0.88;0.97)	0.00183543	0.91 (0.87;0.96)	0.000533539	0.99 (0.97;1.02)	0.611566	0.99 (0.98;1.01)	0.549285
il10rb	Hyperpotassemia	endocrine/metabolic	478	1.99 (1.81;2.19)	1.76787e-46	1.15 (1.05;1.26)	0.00275271	1.23 (1.13;1.35)	6.5551e-06	1.26 (1.15;1.38)	5.02185e-07	1.22 (1.11;1.34)	1.57088e-05	1.21 (1.11;1.33)	2.49494e-05	0.94 (0.90;0.98)	0.00376303	1.00 (0.97;1.04)	0.989527
cd99l2	Orthostatic hypotension	circulatory system	743	1.26 (1.17;1.36)	5.10727e-10	1.12 (1.04;1.20)	0.00275295	1.14 (1.06;1.23)	0.000461197	1.10 (1.02;1.19)	0.00902393	1.13 (1.05;1.22)	0.000904183	1.14 (1.06;1.23)	0.000350841	1.02 (0.98;1.05)	0.435522	0.98 (0.96;1.01)	0.238999
actn2	Congestive heart failure (CHF) NOS	circulatory system	825	1.23 (1.15;1.33)	1.41395e-08	1.11 (1.04;1.20)	0.00275404	1.17 (1.09;1.26)	1.62967e-05	1.16 (1.08;1.24)	4.90692e-05	1.10 (1.03;1.18)	0.00716752	1.11 (1.04;1.19)	0.00339733			1.01 (0.99;1.04)	0.292963
mamdc2	Thrombocytopenia	hematopoietic	355	1.65 (1.48;1.84)	1.72142e-19	1.17 (1.06;1.30)	0.00275463	1.26 (1.13;1.40)	1.768e-05	1.30 (1.17;1.44)	9.84973e-07	1.22 (1.10;1.35)	0.000234137	1.23 (1.10;1.36)	0.000137443	0.99 (0.94;1.04)	0.675297	0.99 (0.96;1.03)	0.709448
heg1	Proteinuria	endocrine/metabolic	198	1.66 (1.44;1.92)	6.49681e-12	1.24 (1.08;1.42)	0.00275475	1.58 (1.37;1.82)	1.57511e-10	1.27 (1.11;1.46)	0.000732257	1.24 (1.08;1.42)	0.00271451	1.25 (1.09;1.44)	0.00150685	1.08 (1.00;1.15)	0.0395734	1.00 (0.94;1.05)	0.904069
ctse	Type 2 diabetes with ophthalmic manifestations	endocrine/metabolic	387	1.55 (1.40;1.71)	1.83352e-17	1.17 (1.05;1.29)	0.00275579	1.10 (1.00;1.22)	0.0551603	1.11 (1.00;1.23)	0.0450001	1.16 (1.05;1.29)	0.00301395	1.16 (1.05;1.28)	0.00382709	1.00 (0.95;1.05)	0.956996	0.97 (0.93;1.01)	0.0986525
prap1	Abnormality of gait	neurological	1169	1.42 (1.34;1.51)	4.84705e-30	1.09 (1.03;1.16)	0.0027571	1.21 (1.14;1.28)	6.64194e-11	1.16 (1.09;1.22)	8.53863e-07	1.14 (1.08;1.21)	3.79239e-06	1.11 (1.05;1.17)	0.000405577	0.97 (0.93;1.01)	0.141847	0.96 (0.94;0.98)	6.26102e-05
nrp1	Congestive heart failure (CHF) NOS	circulatory system	890	1.51 (1.41;1.61)	4.16528e-32	1.11 (1.04;1.18)	0.0027574	1.29 (1.21;1.38)	9.44382e-14	1.28 (1.20;1.37)	3.33874e-13	1.24 (1.16;1.33)	1.57476e-10	1.17 (1.09;1.25)	6.78842e-06	0.99 (0.96;1.02)	0.475615	1.00 (0.97;1.02)	0.837664
gcnt1	Chronic ulcer of skin	dermatologic	439	1.53 (1.39;1.69)	9.15979e-18	1.16 (1.05;1.27)	0.00275804	1.22 (1.11;1.34)	3.7781e-05	1.23 (1.12;1.36)	1.67647e-05	1.23 (1.12;1.35)	1.67466e-05	1.25 (1.14;1.37)	4.65975e-06	0.99 (0.94;1.04)	0.680203	1.09 (1.05;1.13)	5.05385e-06
timp4	Cellulitis and abscess of arm/hand	dermatologic	1076	1.31 (1.23;1.40)	3.35756e-17	1.10 (1.03;1.16)	0.00275841	1.24 (1.17;1.32)	5.38362e-12	1.19 (1.12;1.26)	3.81324e-08	1.15 (1.08;1.22)	9.05071e-06	1.12 (1.06;1.19)	0.000188558	0.98 (0.95;1.01)	0.127317	1.00 (0.98;1.02)	0.735858
insl4	Pleurisy; pleural effusion	respiratory	1782	1.15 (1.10;1.21)	4.04734e-09	1.07 (1.03;1.13)	0.00275866	1.10 (1.05;1.16)	3.63355e-05	1.10 (1.05;1.15)	8.95203e-05	1.08 (1.03;1.13)	0.0018827	1.07 (1.03;1.13)	0.00275866	1.00 (0.97;1.03)	0.947774	1.00 (0.98;1.01)	0.72573
guca2a	Gout	endocrine/metabolic	837	1.28 (1.19;1.37)	5.04966e-12	1.11 (1.04;1.19)	0.0027594	1.01 (0.94;1.09)	0.718322	1.02 (0.95;1.09)	0.548871	1.12 (1.05;1.20)	0.00101349	1.12 (1.05;1.20)	0.00121853	1.04 (0.91;1.18)	0.59516	0.98 (0.96;1.01)	0.207563
ctsl	Bronchopneumonia and lung abscess	respiratory	266	1.54 (1.36;1.75)	1.85698e-11	1.20 (1.07;1.36)	0.00276008	1.33 (1.18;1.51)	3.84054e-06	1.30 (1.15;1.47)	2.40885e-05	1.27 (1.13;1.44)	9.48293e-05	1.21 (1.07;1.37)	0.00194113	0.97 (0.92;1.03)	0.359467	0.97 (0.93;1.02)	0.248712
fgl1	Vitamin B-complex deficiencies	endocrine/metabolic	485	1.37 (1.25;1.51)	5.94407e-11	1.15 (1.05;1.25)	0.00276021	1.23 (1.12;1.35)	1.16685e-05	1.24 (1.13;1.36)	3.79274e-06	1.28 (1.17;1.40)	7.02553e-08	1.21 (1.11;1.33)	2.44124e-05	0.98 (0.94;1.02)	0.274965	1.03 (1.00;1.07)	0.0407627
ptk7	Hyperparathyroidism	endocrine/metabolic	205	1.50 (1.31;1.72)	9.53894e-09	1.23 (1.08;1.42)	0.00276086	1.35 (1.17;1.54)	2.6791e-05	1.28 (1.11;1.47)	0.000461435	1.24 (1.08;1.42)	0.00231976	1.23 (1.08;1.42)	0.00276086	0.87 (0.67;1.13)	0.285302
agrn	Noninfectious gastroenteritis	digestive	1272	1.29 (1.22;1.37)	7.39041e-19	1.09 (1.03;1.15)	0.00276139	1.13 (1.07;1.19)	1.71759e-05	1.14 (1.08;1.21)	3.05194e-06	1.12 (1.06;1.18)	5.45788e-05	1.09 (1.03;1.16)	0.00154937	1.01 (0.98;1.03)	0.481672	1.01 (0.99;1.03)	0.357879
pof1b	Hyperpotassemia	endocrine/metabolic	430	1.61 (1.46;1.78)	8.23852e-22	1.16 (1.05;1.28)	0.00276281	1.30 (1.18;1.44)	8.29091e-08	1.28 (1.16;1.41)	6.59511e-07	1.20 (1.09;1.33)	0.000152401	1.18 (1.08;1.30)	0.000591339	0.97 (0.93;1.02)	0.226361	0.99 (0.96;1.03)	0.771134
lpl	Hypercholesterolemia	endocrine/metabolic	5165	0.79 (0.77;0.81)	8.33949e-50	0.96 (0.93;0.99)	0.00276352	0.93 (0.90;0.96)	1.31481e-06	0.93 (0.90;0.95)	2.0747e-07	0.97 (0.94;1.00)	0.0216859	0.94 (0.91;0.97)	1.29228e-05	0.97 (0.94;0.99)	0.00469376	0.93 (0.93;0.94)	1.48156e-42
adam12	Delirium due to conditions classified elsewhere	mental disorders	735	1.37 (1.27;1.48)	3.02243e-16	1.12 (1.04;1.21)	0.00276385	1.21 (1.12;1.31)	5.56441e-07	1.20 (1.11;1.29)	2.68738e-06	1.15 (1.06;1.24)	0.00039157	1.13 (1.05;1.22)	0.00111512	1.00 (0.96;1.03)	0.762549
il18	Symptoms involving nervous and musculoskeletal systems	symptoms	488	1.31 (1.20;1.44)	5.02782e-09	1.15 (1.05;1.25)	0.00276582	1.19 (1.09;1.30)	0.000132883	1.19 (1.09;1.30)	0.000166789	1.20 (1.10;1.31)	6.7675e-05	1.18 (1.07;1.29)	0.000403793	0.98 (0.94;1.02)	0.310548	0.99 (0.95;1.02)	0.395313
il1rl1	Pneumococcal pneumonia	respiratory	1827	1.18 (1.12;1.24)	1.61579e-10	1.07 (1.02;1.12)	0.00276594	1.16 (1.11;1.22)	1.74292e-10	1.16 (1.11;1.22)	3.03017e-10	1.12 (1.07;1.17)	1.41888e-06	1.09 (1.04;1.14)	0.000218142	0.98 (0.96;1.00)	0.0342063	1.01 (0.99;1.02)	0.511688
c1rl	Personal history of diseases of digestive system	digestive	2955	1.14 (1.09;1.18)	1.63008e-11	1.06 (1.02;1.10)	0.00276648	1.07 (1.03;1.11)	0.000304997	1.07 (1.03;1.11)	0.000392109	1.07 (1.03;1.11)	0.000226527	1.06 (1.02;1.10)	0.0011847	1.00 (0.97;1.04)	0.837636	1.00 (0.98;1.01)	0.453284
itga5	Staphylococcus infections	infectious diseases	481	1.49 (1.36;1.63)	1.92752e-17	1.15 (1.05;1.26)	0.00276769	1.28 (1.17;1.40)	8.07257e-08	1.21 (1.11;1.33)	2.96811e-05	1.12 (1.02;1.22)	0.0143964	1.17 (1.07;1.28)	0.000647834	1.03 (0.98;1.09)	0.206481	1.03 (1.00;1.07)	0.0452945
dtnb	Coronary atherosclerosis	circulatory system	2467	1.24 (1.19;1.29)	2.71951e-22	1.07 (1.02;1.11)	0.00276826	1.13 (1.08;1.18)	1.1938e-08	1.12 (1.08;1.17)	5.92829e-08	1.10 (1.05;1.14)	8.65074e-06	1.08 (1.04;1.13)	0.000250189			0.99 (0.98;1.01)	0.339531
adm	Chronic ulcer of skin	dermatologic	448	2.56 (2.31;2.83)	3.8604e-71	1.15 (1.05;1.27)	0.00276941	1.36 (1.23;1.50)	8.17033e-10	1.45 (1.32;1.60)	4.03025e-14	1.39 (1.26;1.53)	1.05298e-11	1.35 (1.23;1.48)	4.7527e-10	1.00 (0.96;1.04)	0.970461	1.04 (1.00;1.08)	0.0414278
gpr15l	Staphylococcus infections	infectious diseases	466	1.33 (1.21;1.47)	5.38071e-09	1.15 (1.05;1.26)	0.00277061	1.17 (1.07;1.29)	0.000817021	1.17 (1.06;1.28)	0.00139667	1.16 (1.06;1.28)	0.00123064	1.17 (1.06;1.28)	0.000988694	1.02 (0.98;1.05)	0.367998	1.00 (0.97;1.04)	0.814061
havcr1	Other abnormal blood chemistry	symptoms	1496	1.28 (1.21;1.35)	1.71679e-17	1.08 (1.03;1.14)	0.00277087	1.24 (1.18;1.30)	4.08303e-16	1.23 (1.17;1.29)	6.65577e-15	1.17 (1.12;1.24)	9.16076e-10	1.11 (1.05;1.17)	9.30425e-05	1.03 (1.00;1.05)	0.0248014	1.03 (1.01;1.05)	0.000606892
cilp	Altered mental status	mental disorders	804	1.31 (1.22;1.41)	2.44767e-13	1.11 (1.04;1.19)	0.00277204	1.21 (1.12;1.29)	1.95223e-07	1.19 (1.11;1.27)	1.10626e-06	1.14 (1.07;1.22)	0.000170261	1.13 (1.05;1.21)	0.000749087	1.00 (0.97;1.03)	0.845545	1.00 (0.98;1.03)	0.941519
sorcs2	Postinflammatory pulmonary fibrosis	respiratory	462	1.45 (1.31;1.60)	1.21786e-13	1.15 (1.05;1.26)	0.00277231	1.13 (1.03;1.24)	0.00926591	1.16 (1.06;1.28)	0.00140233	1.16 (1.06;1.27)	0.00173831	1.16 (1.06;1.27)	0.00175783	0.97 (0.92;1.02)	0.237915	1.01 (0.98;1.06)	0.466374
trem2	Chemotherapy	neoplasms	1998	1.26 (1.21;1.32)	3.81985e-22	1.07 (1.02;1.12)	0.00277275	1.17 (1.12;1.22)	1.22176e-11	1.14 (1.09;1.19)	2.12612e-08	1.12 (1.07;1.17)	3.73156e-07	1.09 (1.04;1.14)	0.00023974	0.99 (0.94;1.04)	0.635774	0.99 (0.97;1.00)	0.0668233
fndc1	Unspecified monoarthritis	musculoskeletal	2760	1.18 (1.14;1.23)	5.96051e-18	1.06 (1.02;1.10)	0.00277279	1.05 (1.01;1.09)	0.0152994	1.05 (1.01;1.09)	0.00733344	1.06 (1.02;1.10)	0.00353051	1.06 (1.02;1.10)	0.0042405	0.99 (0.97;1.00)	0.129688	0.99 (0.98;1.00)	0.222341
siglec8	Cellulitis and abscess of arm/hand	dermatologic	1009	1.38 (1.30;1.47)	2.93219e-23	1.10 (1.03;1.17)	0.00277289	1.20 (1.12;1.27)	1.83529e-08	1.14 (1.07;1.22)	2.67319e-05	1.15 (1.08;1.22)	2.01491e-05	1.13 (1.06;1.20)	0.000116933	1.02 (0.98;1.05)	0.325275	1.01 (0.99;1.04)	0.214476
pik3ip1	Pyelonephritis	genitourinary	276	1.59 (1.40;1.80)	1.57592e-12	1.20 (1.06;1.35)	0.00277325	1.24 (1.10;1.40)	0.000507978	1.25 (1.11;1.41)	0.000214983	1.22 (1.08;1.37)	0.00129337	1.22 (1.09;1.38)	0.000834467	1.04 (0.98;1.10)	0.188109	1.00 (0.96;1.04)	0.997674
il18r1	Ascites (non malignant)	digestive	350	1.43 (1.28;1.59)	8.31753e-11	1.17 (1.06;1.31)	0.00277326	1.29 (1.16;1.43)	3.30573e-06	1.14 (1.03;1.27)	0.0150467	1.19 (1.07;1.32)	0.00131146	1.19 (1.07;1.33)	0.000977849	1.02 (0.97;1.07)	0.478367	1.01 (0.97;1.05)	0.603567
reg1a	Cardiac arrest	circulatory system	323	1.59 (1.42;1.78)	1.78773e-15	1.19 (1.06;1.32)	0.00277356	1.27 (1.13;1.42)	3.48195e-05	1.27 (1.14;1.42)	2.3527e-05	1.24 (1.11;1.39)	0.000133213	1.26 (1.12;1.40)	6.48386e-05	1.06 (1.00;1.11)	0.037112	1.00 (0.96;1.04)	0.883986
btn3a2	Other specified gastritis	digestive	1395	1.17 (1.11;1.24)	5.0603e-09	1.08 (1.03;1.14)	0.0027764	1.10 (1.04;1.16)	0.000457528	1.10 (1.04;1.16)	0.000417186	1.09 (1.03;1.14)	0.00237948	1.08 (1.03;1.14)	0.00255549	1.00 (0.97;1.03)	0.996265	1.00 (0.99;1.02)	0.660712
ncr3lg1	Chronic airway obstruction	respiratory	1680	1.01 (0.96;1.07)	0.572066	0.93 (0.89;0.97)	0.00277655	0.84 (0.80;0.88)	1.37291e-12	0.90 (0.86;0.95)	3.04179e-05	0.93 (0.88;0.98)	0.00341114	0.95 (0.91;1.00)	0.0563619	1.02 (1.00;1.04)	0.0543944	1.01 (0.99;1.03)	0.342524
msln	Heart failure NOS	circulatory system	1483	1.30 (1.23;1.37)	4.41685e-21	1.08 (1.03;1.14)	0.00277667	1.09 (1.04;1.15)	0.000432442	1.13 (1.07;1.19)	2.57735e-06	1.10 (1.04;1.15)	0.000329585	1.08 (1.03;1.14)	0.00209635	1.00 (0.98;1.03)	0.841414	1.02 (1.00;1.04)	0.0182326
lilra5	Thyrotoxicosis with or without goiter	endocrine/metabolic	257	1.42 (1.26;1.61)	2.97407e-08	1.21 (1.07;1.37)	0.00277681	1.23 (1.08;1.39)	0.00123113	1.21 (1.07;1.37)	0.00264175	1.20 (1.06;1.35)	0.00462409	1.21 (1.07;1.37)	0.00274052	0.96 (0.91;1.01)	0.105667	1.01 (0.97;1.06)	0.564357
lgals9	GERD	digestive	3425	1.20 (1.16;1.25)	1.65295e-24	1.05 (1.02;1.09)	0.00277742	1.10 (1.06;1.14)	3.16861e-08	1.10 (1.06;1.14)	2.80091e-08	1.09 (1.05;1.12)	1.8831e-06	1.07 (1.04;1.11)	4.48747e-05	1.01 (0.99;1.02)	0.525041	1.00 (0.99;1.01)	0.643508
smoc2	Respiratory insufficiency	respiratory	420	1.36 (1.22;1.50)	1.05425e-08	1.16 (1.05;1.28)	0.00277832	1.15 (1.04;1.27)	0.00478188	1.20 (1.09;1.33)	0.000241616	1.20 (1.08;1.32)	0.000340636	1.16 (1.05;1.28)	0.00352822	0.96 (0.91;1.02)	0.173003	1.00 (0.96;1.05)	0.87216
fabp3	Hypotension NOS	circulatory system	1268	1.42 (1.33;1.51)	2.45996e-28	1.09 (1.03;1.15)	0.00277882	1.16 (1.10;1.23)	1.836e-07	1.17 (1.11;1.24)	3.12799e-08	1.13 (1.07;1.20)	1.6095e-05	1.13 (1.07;1.20)	1.44329e-05	1.00 (0.97;1.02)	0.835063	1.00 (0.98;1.02)	0.948969
efcab14	Intestinal infection	infectious diseases	1866	1.29 (1.23;1.35)	1.68902e-25	1.07 (1.02;1.12)	0.00278119	1.06 (1.01;1.11)	0.0148164	1.07 (1.02;1.12)	0.00585085	1.07 (1.02;1.12)	0.00345299	1.08 (1.04;1.14)	0.000495116	1.00 (0.97;1.03)	0.880003	1.00 (0.99;1.02)	0.655844
clec4d	Hypovolemia	endocrine/metabolic	1212	1.41 (1.33;1.49)	3.90556e-31	1.09 (1.03;1.15)	0.0027812	1.15 (1.08;1.21)	2.90964e-06	1.15 (1.08;1.21)	2.49572e-06	1.09 (1.03;1.15)	0.00350288	1.10 (1.04;1.16)	0.00103513	0.98 (0.95;1.00)	0.0587413	1.01 (0.99;1.03)	0.328665
enpp6	Hyperpotassemia	endocrine/metabolic	433	0.72 (0.66;0.80)	1.68781e-10	0.86 (0.78;0.95)	0.00278161	0.89 (0.81;0.99)	0.0280751	0.92 (0.83;1.01)	0.0817968	0.93 (0.84;1.02)	0.116615	0.84 (0.77;0.93)	0.000460327	1.02 (0.94;1.10)	0.675099	1.03 (1.00;1.07)	0.0578399
umod	E. coli	infectious diseases	820	0.69 (0.65;0.74)	1.10995e-24	0.90 (0.84;0.96)	0.00278171	0.81 (0.76;0.87)	3.71179e-09	0.83 (0.77;0.88)	4.43512e-08	0.84 (0.79;0.90)	9.97144e-07	0.86 (0.80;0.92)	1.48851e-05	0.99 (0.95;1.02)	0.517559	0.99 (0.96;1.02)	0.398638
ephb4	Abnormal findings examination of lungs	respiratory	615	1.31 (1.20;1.42)	1.09802e-10	1.13 (1.04;1.22)	0.00278292	1.16 (1.07;1.26)	0.000214465	1.16 (1.07;1.25)	0.000395101	1.16 (1.07;1.26)	0.00025185	1.13 (1.04;1.22)	0.00266363	1.01 (0.98;1.05)	0.408747	1.01 (0.98;1.04)	0.383398
chi3l1	Hypopotassemia	endocrine/metabolic	767	1.39 (1.28;1.50)	4.95599e-17	1.12 (1.04;1.20)	0.00278301	1.28 (1.19;1.37)	3.69563e-11	1.28 (1.19;1.38)	2.33045e-11	1.21 (1.13;1.30)	1.87774e-07	1.19 (1.10;1.28)	2.89111e-06	0.98 (0.95;1.02)	0.283466	0.98 (0.96;1.01)	0.163308
klk10	Abnormal findings examination of lungs	respiratory	614	1.25 (1.16;1.36)	3.2691e-08	1.13 (1.04;1.22)	0.00278405	1.12 (1.04;1.21)	0.00459494	1.14 (1.05;1.23)	0.00127335	1.13 (1.05;1.23)	0.00207385	1.12 (1.03;1.21)	0.00583133	1.05 (1.02;1.08)	0.00379229	1.01 (0.98;1.04)	0.416234
cd300c	Hypovolemia	endocrine/metabolic	1222	1.40 (1.32;1.48)	1.73972e-30	1.09 (1.03;1.15)	0.00278507	1.15 (1.09;1.22)	1.0598e-06	1.13 (1.06;1.19)	4.43352e-05	1.12 (1.06;1.18)	0.000119914	1.09 (1.03;1.16)	0.00222316	0.99 (0.95;1.02)	0.408079	1.01 (0.99;1.03)	0.545961
ca5a	Gastritis and duodenitis	digestive	2280	1.16 (1.11;1.21)	1.5292e-11	1.06 (1.02;1.11)	0.00278637	1.08 (1.03;1.12)	0.00035995	1.08 (1.03;1.12)	0.000429961	1.06 (1.02;1.11)	0.00351317	1.06 (1.02;1.11)	0.00292647	1.01 (0.99;1.03)	0.332595	1.01 (1.00;1.03)	0.128541
b3gnt7	Respiratory failure	respiratory	961	1.29 (1.20;1.37)	9.18172e-14	1.10 (1.03;1.17)	0.00278778	1.21 (1.13;1.28)	8.34373e-09	1.16 (1.09;1.23)	5.9536e-06	1.10 (1.03;1.17)	0.00250016	1.12 (1.05;1.19)	0.000417215	1.00 (0.96;1.03)	0.855844	1.02 (0.99;1.04)	0.222443
adamts1	E. coli	infectious diseases	768	1.23 (1.14;1.32)	1.83079e-08	1.11 (1.04;1.20)	0.00278785	1.13 (1.06;1.22)	0.000543083	1.13 (1.05;1.21)	0.000824316	1.12 (1.04;1.20)	0.00158554	1.11 (1.04;1.20)	0.00278785	1.00 (0.97;1.04)	0.794275
tnf	Noninfectious gastroenteritis	digestive	1241	1.25 (1.18;1.33)	1.42002e-14	1.09 (1.03;1.15)	0.00278962	1.13 (1.07;1.20)	2.02935e-05	1.10 (1.04;1.17)	0.000874676	1.10 (1.04;1.16)	0.00151551	1.08 (1.02;1.15)	0.00502372	0.87 (0.77;0.98)	0.0220247	1.00 (0.98;1.02)	0.681238
ckap4	Hypotension NOS	circulatory system	1309	1.46 (1.38;1.54)	8.48088e-39	1.09 (1.03;1.15)	0.00279046	1.15 (1.09;1.22)	4.07835e-07	1.15 (1.09;1.22)	3.4071e-07	1.12 (1.06;1.19)	3.20231e-05	1.11 (1.05;1.18)	0.000113796	0.99 (0.97;1.02)	0.523472	1.00 (0.98;1.02)	0.820213
arhgef5	Hyperpotassemia	endocrine/metabolic	425	1.40 (1.27;1.55)	9.28537e-12	1.16 (1.05;1.28)	0.00279119	1.21 (1.10;1.34)	8.68121e-05	1.18 (1.07;1.30)	0.000923116	1.16 (1.05;1.28)	0.00279119	1.16 (1.05;1.28)	0.00279119	0.98 (0.94;1.02)	0.361473	1.04 (0.98;1.11)	0.203405
palm2	Other mental disorder	mental disorders	6469	1.21 (1.18;1.25)	1.51203e-47	1.04 (1.01;1.06)	0.00279182	1.09 (1.06;1.12)	7.60408e-10	1.06 (1.03;1.09)	1.04373e-05	1.03 (1.01;1.06)	0.00814094	1.02 (0.99;1.04)	0.17906	0.99 (0.98;1.00)	0.152724	0.99 (0.98;1.01)	0.389585
cd74	Infection/inflammation of internal prosthetic device; implant; and graft	infectious diseases	220	1.69 (1.47;1.94)	1.70795e-13	1.23 (1.07;1.40)	0.00279189	1.33 (1.17;1.52)	2.58632e-05	1.33 (1.16;1.52)	3.3224e-05	1.28 (1.12;1.47)	0.000256226	1.26 (1.11;1.44)	0.000581005	1.01 (0.94;1.08)	0.766689	1.01 (0.96;1.06)	0.80755
ly9	Other diseases of respiratory system, NEC	respiratory	3912	1.10 (1.07;1.14)	1.98962e-09	1.05 (1.02;1.08)	0.00279209	1.04 (1.01;1.08)	0.00755849	1.04 (1.01;1.07)	0.0156086	1.05 (1.01;1.08)	0.00399408	1.05 (1.02;1.08)	0.00329941	0.99 (0.98;1.01)	0.435926	1.02 (1.00;1.03)	0.00576511
tfpi	Circulatory disease NEC	circulatory system	3376	1.01 (0.98;1.05)	0.500996	1.05 (1.02;1.09)	0.00279211	1.15 (1.11;1.19)	3.05434e-14	1.08 (1.04;1.11)	3.79259e-05	1.05 (1.01;1.08)	0.00713732	1.06 (1.03;1.10)	0.000341701	0.98 (0.97;1.00)	0.0462553	0.98 (0.97;0.99)	0.00152291
clec1a	Proteinuria	endocrine/metabolic	206	1.69 (1.47;1.94)	2.60034e-13	1.23 (1.08;1.42)	0.00279308	1.24 (1.08;1.43)	0.00200464	1.23 (1.07;1.41)	0.0031025	1.27 (1.10;1.45)	0.000837604	1.28 (1.12;1.47)	0.000395845	0.98 (0.92;1.05)	0.574057	1.04 (0.99;1.10)	0.146754
calca	Pneumococcal pneumonia	respiratory	1803	1.35 (1.28;1.43)	9.20171e-25	1.08 (1.03;1.13)	0.00279405	1.07 (1.02;1.12)	0.00427762	1.09 (1.04;1.14)	0.000608963	1.10 (1.05;1.15)	8.01033e-05	1.08 (1.03;1.14)	0.000956997	1.00 (0.98;1.02)	0.703253	0.99 (0.97;1.00)	0.109435
dsc2	Gram negative septicemia	infectious diseases	312	1.58 (1.40;1.77)	2.30081e-14	1.19 (1.06;1.33)	0.00279481	1.27 (1.13;1.42)	3.24019e-05	1.24 (1.10;1.38)	0.00022161	1.26 (1.13;1.41)	4.167e-05	1.21 (1.08;1.35)	0.000959863	1.02 (0.97;1.08)	0.397328	1.01 (0.97;1.05)	0.770834
ppp1r14d	Hypovolemia	endocrine/metabolic	1154	1.23 (1.16;1.31)	3.51698e-12	1.09 (1.03;1.16)	0.00279547	1.12 (1.05;1.19)	0.000183371	1.11 (1.04;1.17)	0.000705191	1.10 (1.04;1.17)	0.00110911	1.09 (1.03;1.16)	0.00316197	0.99 (0.97;1.02)	0.595777	1.02 (1.00;1.05)	0.0586313
il22	Acute renal failure	genitourinary	2346	1.29 (1.23;1.34)	2.11625e-30	1.06 (1.02;1.11)	0.00279582	1.07 (1.02;1.12)	0.00191406	1.04 (1.00;1.08)	0.0798106	1.05 (1.01;1.10)	0.0197025	1.07 (1.03;1.12)	0.000822456	1.00 (0.98;1.02)	0.817242	1.01 (1.00;1.03)	0.129551
ccn3	Inflammatory and toxic neuropathy	neurological	463	1.36 (1.23;1.50)	1.76021e-09	1.15 (1.05;1.26)	0.00279622	1.17 (1.07;1.29)	0.000866807	1.18 (1.07;1.29)	0.000522637	1.12 (1.02;1.23)	0.0135817	1.13 (1.03;1.23)	0.0122275	0.98 (0.94;1.03)	0.453569	0.98 (0.95;1.02)	0.285144
relt	Other anemias	hematopoietic	2466	1.38 (1.32;1.45)	3.25113e-47	1.06 (1.02;1.11)	0.00279681	1.08 (1.03;1.12)	0.000391979	1.06 (1.02;1.11)	0.00469186	1.10 (1.06;1.15)	1.3631e-06	1.08 (1.04;1.13)	0.000119678	1.01 (0.99;1.03)	0.42863	0.99 (0.98;1.01)	0.339071
cant1	Noninfectious gastroenteritis	digestive	1256	1.20 (1.13;1.27)	2.44866e-10	1.09 (1.03;1.15)	0.00279795	1.08 (1.02;1.14)	0.00506604	1.07 (1.01;1.13)	0.0204061	1.08 (1.02;1.14)	0.00770446	1.09 (1.03;1.16)	0.00173461	1.01 (0.98;1.04)	0.495968	1.00 (0.98;1.02)	0.860995
eda2r	Retention of urine	genitourinary	1731	1.25 (1.17;1.33)	1.83923e-12	1.08 (1.03;1.13)	0.00280116	1.12 (1.07;1.18)	3.61234e-06	1.12 (1.07;1.18)	5.45294e-06	1.10 (1.05;1.16)	7.06374e-05	1.07 (1.02;1.13)	0.00448221	0.96 (0.92;1.00)	0.0665849	0.97 (0.96;0.99)	0.0013242
tnfrsf4	Hyperpotassemia	endocrine/metabolic	475	2.00 (1.82;2.20)	3.57879e-46	1.15 (1.05;1.26)	0.00280219	1.22 (1.11;1.34)	1.92852e-05	1.22 (1.11;1.34)	2.30296e-05	1.22 (1.11;1.34)	2.27858e-05	1.16 (1.06;1.27)	0.00128528	1.01 (0.94;1.08)	0.789634	1.05 (1.01;1.09)	0.00992064
b4galt1	Urinary tract infection	genitourinary	3109	1.22 (1.18;1.26)	6.38952e-27	1.06 (1.02;1.09)	0.00280226	1.09 (1.06;1.13)	4.90518e-07	1.10 (1.06;1.14)	3.32995e-07	1.09 (1.06;1.13)	7.4692e-07	1.08 (1.04;1.12)	1.44293e-05	1.01 (0.99;1.03)	0.56114	1.00 (0.99;1.01)	0.753205
lgals3bp	Sexual and gender identity disorders	mental disorders	358	1.54 (1.39;1.70)	5.6223e-17	1.17 (1.05;1.29)	0.00280432	1.32 (1.19;1.46)	1.05091e-07	1.30 (1.17;1.43)	5.85198e-07	1.17 (1.06;1.30)	0.00247819	1.18 (1.07;1.31)	0.0014508	1.01 (0.94;1.08)	0.803251	1.00 (0.96;1.04)	0.917935
scarb2	Malignant neoplasm, other	neoplasms	3220	1.13 (1.08;1.17)	1.12601e-09	1.05 (1.02;1.09)	0.00280613	1.08 (1.04;1.12)	3.48412e-05	1.08 (1.04;1.12)	3.06542e-05	1.08 (1.04;1.12)	1.61463e-05	1.06 (1.03;1.10)	0.000453515	1.00 (0.98;1.02)	0.836002	1.01 (1.00;1.02)	0.0568463
havcr2	Hyperpotassemia	endocrine/metabolic	475	2.23 (2.03;2.45)	2.50541e-61	1.15 (1.05;1.26)	0.0028063	1.27 (1.16;1.40)	1.72693e-07	1.26 (1.15;1.37)	8.89428e-07	1.24 (1.13;1.35)	4.65003e-06	1.19 (1.09;1.31)	0.000134396	1.02 (0.93;1.13)	0.653321	0.98 (0.95;1.01)	0.249677
gipc2	Thrombocytopenia	hematopoietic	351	1.47 (1.31;1.64)	1.0616e-11	1.18 (1.06;1.31)	0.00280646	1.20 (1.08;1.34)	0.000904372	1.22 (1.10;1.36)	0.000186619	1.21 (1.09;1.34)	0.000518566	1.18 (1.06;1.31)	0.00238457	1.01 (0.96;1.06)	0.686097
nhlrc3	Proteinuria	endocrine/metabolic	190	1.82 (1.57;2.11)	1.12067e-15	1.24 (1.08;1.44)	0.00280722	1.67 (1.44;1.94)	8.23612e-12	1.48 (1.28;1.72)	2.23646e-07	1.45 (1.25;1.67)	4.84031e-07	1.31 (1.13;1.51)	0.000267788	1.08 (0.84;1.38)	0.547938	0.98 (0.92;1.03)	0.3987
spink1	Bronchopneumonia and lung abscess	respiratory	271	1.67 (1.47;1.89)	1.81665e-15	1.21 (1.07;1.36)	0.0028075	1.38 (1.21;1.56)	7.07089e-07	1.33 (1.17;1.51)	1.02887e-05	1.29 (1.14;1.46)	5.65284e-05	1.23 (1.09;1.39)	0.000978151	0.99 (0.93;1.05)	0.702498	0.95 (0.90;1.00)	0.0304277
mtdh	Other anemias	hematopoietic	2308	1.14 (1.10;1.19)	2.03725e-10	1.06 (1.02;1.11)	0.00280769	1.13 (1.08;1.17)	1.91877e-08	1.12 (1.07;1.16)	1.21434e-07	1.08 (1.03;1.12)	0.000434678	1.07 (1.02;1.11)	0.00213872			0.99 (0.98;1.01)	0.403501
khk	Alcohol-related disorders	mental disorders	694	1.40 (1.29;1.51)	7.87407e-18	1.12 (1.04;1.21)	0.00280777	1.27 (1.18;1.37)	7.92752e-10	1.27 (1.18;1.37)	5.3994e-10	1.24 (1.15;1.33)	3.63067e-08	1.16 (1.07;1.25)	0.000127581	1.00 (0.97;1.03)	0.921249	1.01 (0.98;1.03)	0.632759
chi3l1	Obstructive chronic bronchitis	respiratory	804	1.72 (1.60;1.85)	2.41628e-46	1.11 (1.04;1.19)	0.00280782	1.36 (1.26;1.46)	4.0464e-17	1.38 (1.29;1.48)	5.9329e-19	1.34 (1.25;1.44)	2.2527e-16	1.29 (1.20;1.38)	2.31122e-12	0.99 (0.95;1.02)	0.512763	1.02 (0.99;1.04)	0.189366
mdk	Delirium due to conditions classified elsewhere	mental disorders	792	1.24 (1.16;1.34)	3.71877e-09	1.12 (1.04;1.20)	0.00280795	1.16 (1.08;1.25)	6.6242e-05	1.19 (1.11;1.28)	1.35953e-06	1.17 (1.09;1.26)	1.4026e-05	1.14 (1.06;1.23)	0.000333053	0.98 (0.91;1.06)	0.651698	1.03 (1.00;1.05)	0.0470469
ntrk3	Vitamin B-complex deficiencies	endocrine/metabolic	507	0.67 (0.62;0.74)	2.31108e-18	0.88 (0.80;0.96)	0.00280913	0.70 (0.64;0.76)	1.63863e-15	0.76 (0.70;0.83)	1.02874e-09	0.78 (0.71;0.85)	2.15286e-08	0.85 (0.78;0.93)	0.000401844	0.98 (0.94;1.03)	0.455388	0.98 (0.95;1.01)	0.181155
efna4	Chemotherapy	neoplasms	1977	1.26 (1.20;1.32)	5.99685e-23	1.07 (1.02;1.12)	0.00280916	1.12 (1.07;1.17)	7.36604e-07	1.11 (1.06;1.16)	9.91498e-06	1.10 (1.05;1.15)	6.31422e-05	1.09 (1.04;1.14)	0.000206949	0.99 (0.92;1.05)	0.643095	1.00 (0.98;1.02)	0.955705
immt	Constipation	digestive	2955	1.13 (1.08;1.17)	7.62084e-10	1.06 (1.02;1.10)	0.00281023	1.09 (1.05;1.13)	7.7757e-06	1.10 (1.06;1.14)	7.94055e-07	1.09 (1.05;1.13)	1.10132e-05	1.07 (1.03;1.10)	0.000724777	1.00 (0.98;1.01)	0.623663	1.00 (0.99;1.02)	0.809906
dsc2	Chemotherapy	neoplasms	1979	1.22 (1.16;1.28)	4.34666e-17	1.07 (1.02;1.12)	0.00281032	1.11 (1.06;1.16)	6.04691e-06	1.09 (1.05;1.14)	8.95693e-05	1.09 (1.04;1.14)	0.000117899	1.07 (1.03;1.12)	0.00150333	0.99 (0.97;1.01)	0.381729	1.00 (0.98;1.01)	0.697848
selenop	Osteoporosis NOS	musculoskeletal	2247	0.87 (0.83;0.91)	6.18753e-11	0.94 (0.90;0.98)	0.00281171	0.87 (0.84;0.91)	1.47362e-10	0.88 (0.85;0.92)	2.64227e-09	0.90 (0.86;0.94)	2.79591e-07	0.94 (0.90;0.98)	0.00224254	1.00 (0.98;1.02)	0.771992	1.02 (1.00;1.04)	0.0233119
adamts8	Essential hypertension	circulatory system	8736	0.88 (0.87;0.90)	1.76949e-29	0.97 (0.95;0.99)	0.00281197	0.93 (0.91;0.95)	1.03316e-10	0.94 (0.92;0.96)	1.33595e-09	0.97 (0.95;0.99)	0.0010874	0.98 (0.95;1.00)	0.0204329	0.99 (0.98;1.00)	0.135077	1.01 (1.00;1.02)	0.00332793
bpifb2	Congestive heart failure (CHF) NOS	circulatory system	854	1.27 (1.19;1.36)	6.96471e-12	0.90 (0.85;0.97)	0.0028132	0.91 (0.85;0.98)	0.00761473	0.93 (0.87;1.00)	0.041618	0.90 (0.84;0.96)	0.00217356	0.88 (0.82;0.94)	0.000138403	1.00 (0.97;1.03)	0.978694	1.01 (0.98;1.04)	0.425251
wfikkn1	Cancer of bronchus; lung	neoplasms	614	0.69 (0.64;0.76)	1.40981e-17	0.89 (0.82;0.96)	0.00281331	0.71 (0.65;0.77)	3.51055e-16	0.79 (0.73;0.86)	1.01263e-08	0.85 (0.78;0.92)	5.52975e-05	0.86 (0.79;0.93)	0.000165044	1.01 (0.98;1.04)	0.556344	0.97 (0.94;1.00)	0.0347315
siglec7	Other disorders of stomach and duodenum	digestive	578	1.35 (1.24;1.47)	2.75462e-12	1.13 (1.04;1.23)	0.00281344	1.20 (1.10;1.30)	1.98852e-05	1.14 (1.05;1.24)	0.00139308	1.14 (1.05;1.23)	0.00212557	1.15 (1.06;1.24)	0.0010754	1.05 (1.01;1.09)	0.0216392	1.01 (0.98;1.04)	0.451959
vsig4	Secondary hypothyroidism	endocrine/metabolic	227	1.51 (1.32;1.73)	3.08475e-09	1.22 (1.07;1.39)	0.00281363	1.26 (1.11;1.44)	0.000485703	1.27 (1.11;1.45)	0.000363097	1.26 (1.11;1.44)	0.000534449	1.23 (1.08;1.40)	0.00203813	0.96 (0.84;1.11)	0.604678	1.01 (0.97;1.06)	0.534673
nppb	Obstructive chronic bronchitis	respiratory	817	1.24 (1.15;1.32)	2.36957e-09	1.11 (1.04;1.19)	0.00281551	1.31 (1.23;1.40)	3.43301e-15	1.31 (1.22;1.40)	3.64689e-15	1.22 (1.14;1.31)	9.76526e-09	1.19 (1.11;1.27)	8.19343e-07	1.01 (0.98;1.04)	0.6592	1.03 (1.00;1.06)	0.0897814
defb4a_defb4b	Hypovolemia	endocrine/metabolic	1193	1.24 (1.17;1.32)	2.0265e-12	1.09 (1.03;1.15)	0.00281589	1.12 (1.05;1.19)	0.000179083	1.10 (1.04;1.16)	0.00153648	1.12 (1.06;1.19)	8.72293e-05	1.11 (1.05;1.17)	0.000440056	1.01 (0.98;1.04)	0.593377	0.98 (0.96;1.00)	0.0405816
dlk1	Bacterial infection NOS	infectious diseases	866	0.91 (0.85;0.97)	0.00515117	0.90 (0.84;0.97)	0.00281628	0.79 (0.74;0.85)	1.42195e-11	0.80 (0.75;0.86)	9.30521e-11	0.84 (0.78;0.89)	1.46797e-07	0.88 (0.82;0.94)	0.000102106	0.96 (0.93;0.99)	0.0098891	0.99 (0.96;1.01)	0.355665
ctso	Hypoglycemia	endocrine/metabolic	361	2.12 (1.91;2.35)	2.24157e-44	1.17 (1.06;1.30)	0.00281678	1.71 (1.54;1.90)	3.19539e-24	1.38 (1.25;1.53)	1.07346e-09	1.40 (1.26;1.55)	2.69056e-10	1.44 (1.29;1.59)	7.91421e-12	1.02 (0.97;1.07)	0.529927	1.01 (0.97;1.06)	0.500552
ada2	Respiratory failure	respiratory	994	1.39 (1.30;1.48)	1.15233e-23	1.10 (1.03;1.17)	0.00281726	1.20 (1.13;1.28)	1.56178e-08	1.14 (1.07;1.21)	7.97964e-05	1.08 (1.01;1.15)	0.0228637	1.11 (1.04;1.18)	0.00173119	0.99 (0.96;1.02)	0.516478	1.00 (0.97;1.02)	0.931605
rspo1	Hyperpotassemia	endocrine/metabolic	469	1.36 (1.24;1.50)	3.12428e-10	1.15 (1.05;1.27)	0.00281736	1.12 (1.02;1.23)	0.0210487	1.10 (1.00;1.20)	0.0606833	1.10 (1.00;1.21)	0.0548323	1.15 (1.05;1.27)	0.003127	0.97 (0.91;1.03)	0.275434	1.01 (0.98;1.05)	0.565036
b2m	Viral Enteritis	infectious diseases	344	1.52 (1.36;1.70)	1.76778e-13	1.18 (1.06;1.31)	0.00281876	1.20 (1.08;1.33)	0.00100663	1.20 (1.08;1.34)	0.0007399	1.19 (1.07;1.32)	0.00133219	1.18 (1.07;1.32)	0.00181377			0.99 (0.95;1.03)	0.616816
ca14	Asthma	respiratory	1253	0.79 (0.74;0.84)	1.45811e-15	0.92 (0.87;0.97)	0.00281884	0.89 (0.84;0.94)	5.37182e-05	0.89 (0.84;0.94)	7.60581e-05	0.89 (0.84;0.94)	4.02715e-05	0.89 (0.84;0.94)	5.17127e-05	1.03 (0.91;1.16)	0.608617	1.00 (0.98;1.02)	0.939564
ccl7	Noninfectious gastroenteritis	digestive	1263	1.26 (1.19;1.33)	2.27402e-15	1.09 (1.03;1.15)	0.00281921	1.15 (1.09;1.22)	8.22099e-07	1.13 (1.07;1.19)	1.53135e-05	1.13 (1.07;1.19)	2.23677e-05	1.11 (1.05;1.17)	0.000286538	1.02 (0.99;1.04)	0.145296	0.99 (0.97;1.01)	0.600516
igsf8	Hypovolemia	endocrine/metabolic	1221	1.30 (1.23;1.38)	1.22837e-18	1.09 (1.03;1.16)	0.00281943	1.13 (1.06;1.19)	5.78439e-05	1.14 (1.08;1.21)	6.3935e-06	1.14 (1.08;1.21)	6.29949e-06	1.10 (1.04;1.17)	0.00074572	0.99 (0.97;1.02)	0.720803	1.01 (0.99;1.03)	0.327178
ccn3	Varicose veins of lower extremity, symptomtic	circulatory system	340	1.55 (1.38;1.74)	1.48365e-13	1.18 (1.06;1.31)	0.00281952	1.22 (1.09;1.36)	0.000383822	1.24 (1.11;1.38)	0.000128796	1.20 (1.07;1.33)	0.00132496	1.17 (1.05;1.30)	0.0049555	1.02 (0.97;1.07)	0.429294	1.02 (0.98;1.06)	0.246623
rnase4	Iron deficiency anemias, unspecified or not due to blood loss	hematopoietic	1763	1.39 (1.33;1.46)	5.92683e-40	1.07 (1.02;1.13)	0.0028208	1.14 (1.09;1.19)	9.71991e-08	1.13 (1.07;1.18)	7.16204e-07	1.13 (1.08;1.18)	3.35035e-07	1.09 (1.04;1.14)	0.000341019	1.01 (0.99;1.03)	0.551309	0.99 (0.97;1.01)	0.208992
fcer2	Thrombocytopenia	hematopoietic	366	1.38 (1.25;1.53)	6.69592e-10	1.17 (1.05;1.29)	0.00282169	1.24 (1.12;1.37)	5.32406e-05	1.22 (1.10;1.35)	0.000164575	1.19 (1.07;1.31)	0.00105781	1.14 (1.03;1.27)	0.00946412	1.04 (0.99;1.08)	0.104715	1.03 (0.99;1.07)	0.160007
ebag9	Iron deficiency anemias, unspecified or not due to blood loss	hematopoietic	1885	1.19 (1.14;1.25)	1.57225e-14	1.07 (1.02;1.12)	0.00282184	1.12 (1.07;1.17)	8.18879e-07	1.12 (1.07;1.17)	1.17805e-06	1.10 (1.05;1.15)	3.36039e-05	1.07 (1.02;1.12)	0.00282184	1.00 (0.98;1.02)	0.763584	1.00 (0.98;1.01)	0.694063
cd70	E. coli	infectious diseases	820	1.27 (1.19;1.37)	3.48697e-11	1.11 (1.04;1.19)	0.00282346	1.11 (1.03;1.19)	0.00386897	1.13 (1.05;1.21)	0.000650357	1.13 (1.06;1.21)	0.000376852	1.12 (1.04;1.20)	0.00146585	1.00 (0.97;1.03)	0.860119	1.00 (0.98;1.03)	0.839666
acy1	Vitamin D deficiency	endocrine/metabolic	955	1.24 (1.16;1.32)	6.0597e-10	1.10 (1.03;1.17)	0.00282513	1.19 (1.12;1.27)	5.52951e-08	1.21 (1.13;1.29)	4.50247e-09	1.16 (1.09;1.23)	5.15547e-06	1.12 (1.05;1.20)	0.000307487	0.89 (0.82;0.97)	0.0112601	1.00 (0.98;1.03)	0.910568
stx8	Obesity	endocrine/metabolic	3111	1.14 (1.10;1.18)	8.67276e-13	0.95 (0.92;0.98)	0.00282548	1.13 (1.09;1.17)	1.34695e-11	1.06 (1.03;1.10)	0.000528436	0.97 (0.94;1.01)	0.0935724	0.95 (0.91;0.98)	0.00178123	1.00 (0.99;1.02)	0.518428	1.01 (1.00;1.02)	0.219423
adamts8	Unspecified monoarthritis	musculoskeletal	2845	0.85 (0.82;0.89)	1.09987e-16	0.94 (0.91;0.98)	0.00282614	0.93 (0.90;0.97)	0.000292033	0.94 (0.90;0.97)	0.000710197	0.95 (0.92;0.99)	0.00906522	0.95 (0.91;0.98)	0.00374641	1.00 (0.98;1.01)	0.630507	1.00 (0.99;1.02)	0.719814
rnase6	Urinary tract infection	genitourinary	2979	1.35 (1.30;1.40)	2.43427e-53	1.06 (1.02;1.10)	0.0028268	1.13 (1.09;1.17)	6.37659e-11	1.13 (1.09;1.17)	2.78383e-11	1.11 (1.07;1.15)	7.30049e-08	1.08 (1.05;1.12)	1.29813e-05	1.00 (0.98;1.02)	0.925874	1.01 (1.00;1.02)	0.203643
sfrp1	Circulatory disease NEC	circulatory system	3367	1.22 (1.17;1.26)	2.76532e-26	1.05 (1.02;1.09)	0.00282683	1.14 (1.10;1.18)	5.17778e-13	1.15 (1.11;1.19)	5.07998e-16	1.13 (1.09;1.17)	2.53619e-12	1.11 (1.07;1.15)	5.53044e-09	1.00 (0.98;1.01)	0.948465	0.97 (0.96;0.98)	4.67154e-06
cd79b	Type 2 diabetes with ophthalmic manifestations	endocrine/metabolic	418	1.62 (1.47;1.79)	9.22302e-22	1.16 (1.05;1.27)	0.00282697	1.28 (1.16;1.41)	4.71357e-07	1.20 (1.09;1.32)	0.000246414	1.07 (0.97;1.18)	0.181687	1.11 (1.01;1.23)	0.0280955	1.00 (0.96;1.05)	0.832011	0.98 (0.94;1.02)	0.285595
cd163	Inflammatory and toxic neuropathy	neurological	466	1.44 (1.31;1.58)	2.48818e-14	1.15 (1.05;1.26)	0.00282762	1.30 (1.19;1.43)	1.58914e-08	1.29 (1.18;1.42)	4.13246e-08	1.22 (1.12;1.34)	1.693e-05	1.20 (1.09;1.31)	0.00011863	1.02 (0.97;1.07)	0.518057	0.99 (0.95;1.02)	0.399282
nucb2	Other disorders of metabolism	endocrine/metabolic	394	1.36 (1.23;1.50)	3.71649e-09	1.17 (1.05;1.29)	0.00282828	1.20 (1.09;1.33)	0.000323846	1.21 (1.09;1.33)	0.000278706	1.18 (1.07;1.31)	0.00123451	1.17 (1.06;1.29)	0.00214822	1.03 (0.99;1.08)	0.177184	0.98 (0.95;1.02)	0.404256
spink1	Respiratory insufficiency	respiratory	415	1.66 (1.50;1.84)	5.66189e-23	1.16 (1.05;1.28)	0.00282911	1.34 (1.21;1.48)	1.65432e-08	1.31 (1.18;1.45)	2.10895e-07	1.24 (1.12;1.37)	2.28004e-05	1.18 (1.07;1.30)	0.00108385	0.94 (0.89;0.99)	0.017134	0.99 (0.95;1.03)	0.633324
tnfrsf9	Cholelithiasis with other cholecystitis	digestive	594	1.33 (1.22;1.45)	4.79431e-11	1.13 (1.04;1.23)	0.00282934	1.17 (1.08;1.27)	0.000196321	1.16 (1.07;1.26)	0.000400389	1.17 (1.08;1.27)	0.00013936	1.16 (1.07;1.26)	0.00037277	1.01 (0.97;1.05)	0.652316	1.00 (0.98;1.03)	0.840393
hspa2	Edema	symptoms	955	1.21 (1.13;1.29)	2.06693e-08	1.10 (1.03;1.18)	0.00282945	1.09 (1.02;1.16)	0.0101626	1.11 (1.04;1.19)	0.00106065	1.12 (1.05;1.19)	0.000809554	1.10 (1.03;1.18)	0.00282945	0.99 (0.96;1.03)	0.689123
mmp12	Postoperative infection	infectious diseases	543	1.37 (1.25;1.50)	3.24107e-11	1.14 (1.05;1.24)	0.00282946	1.19 (1.10;1.30)	4.99941e-05	1.20 (1.10;1.31)	2.47887e-05	1.20 (1.11;1.31)	1.78069e-05	1.17 (1.08;1.28)	0.000258185	1.02 (0.98;1.07)	0.380836	1.00 (0.97;1.03)	0.916147
cd300c	Phlebitis and thrombophlebitis of lower extremities	circulatory system	624	1.33 (1.23;1.45)	1.45937e-12	1.13 (1.04;1.22)	0.00283129	1.14 (1.05;1.23)	0.00139929	1.14 (1.05;1.23)	0.00152634	1.14 (1.05;1.23)	0.0012395	1.13 (1.04;1.22)	0.00298035	1.01 (0.97;1.06)	0.513201	1.06 (1.03;1.09)	5.00762e-05
apbb1ip	Obstructive chronic bronchitis	respiratory	830	1.17 (1.09;1.26)	8.90918e-06	0.90 (0.84;0.96)	0.00283165	0.80 (0.75;0.86)	7.65832e-10	0.84 (0.79;0.90)	1.27014e-06	0.91 (0.84;0.97)	0.00501199	0.88 (0.82;0.94)	0.000268816	1.01 (0.98;1.04)	0.465295	0.99 (0.97;1.02)	0.559944
sod3	Cardiomegaly	circulatory system	1009	1.11 (1.04;1.19)	0.00233392	1.10 (1.03;1.17)	0.00283232	1.17 (1.10;1.25)	7.64519e-07	1.20 (1.13;1.28)	1.1464e-08	1.11 (1.04;1.18)	0.00154261	1.13 (1.06;1.21)	0.000103792	0.98 (0.93;1.03)	0.42023	1.00 (0.98;1.03)	0.739368
sez6l2	Hypercholesterolemia	endocrine/metabolic	5155	0.93 (0.90;0.96)	3.20482e-06	0.96 (0.93;0.99)	0.00283323	0.91 (0.88;0.93)	5.34429e-12	0.94 (0.91;0.96)	2.49128e-06	0.95 (0.93;0.98)	0.000545947	0.95 (0.93;0.98)	0.000986945	1.00 (0.99;1.02)	0.610904	0.98 (0.97;0.99)	0.000145419
itih3	Nausea and vomiting	symptoms	2058	1.17 (1.12;1.22)	4.68442e-11	1.07 (1.02;1.12)	0.00283449	1.14 (1.09;1.19)	2.12499e-08	1.10 (1.06;1.15)	1.40869e-05	1.11 (1.07;1.16)	8.48129e-07	1.09 (1.04;1.14)	7.86172e-05	0.98 (0.97;1.00)	0.116598	0.99 (0.98;1.01)	0.341066
il2ra	Pleurisy; pleural effusion	respiratory	1811	1.36 (1.30;1.43)	4.65462e-37	1.07 (1.02;1.12)	0.00283507	1.15 (1.10;1.21)	3.17723e-09	1.14 (1.09;1.19)	4.23185e-08	1.11 (1.06;1.16)	1.71539e-05	1.10 (1.05;1.15)	7.19144e-05	1.01 (0.98;1.03)	0.562291	1.03 (1.01;1.05)	0.000821334
pilra	Pneumonia	respiratory	1558	1.44 (1.37;1.52)	7.14144e-44	1.08 (1.03;1.13)	0.00283733	1.16 (1.10;1.22)	6.69886e-09	1.14 (1.09;1.20)	1.94175e-07	1.10 (1.05;1.16)	0.000151284	1.07 (1.02;1.12)	0.0100622	1.00 (0.98;1.02)	0.956488	1.00 (0.98;1.02)	0.809743
bsg	Other disorders of the kidney and ureters	genitourinary	229	1.70 (1.48;1.94)	1.64662e-14	1.22 (1.07;1.39)	0.0028397	1.27 (1.11;1.45)	0.000350828	1.28 (1.12;1.46)	0.000224551	1.26 (1.10;1.43)	0.000598875	1.21 (1.06;1.37)	0.0046842	0.94 (0.88;1.01)	0.070662	0.98 (0.94;1.03)	0.485442
sema7a	Diabetic retinopathy	endocrine/metabolic	404	1.81 (1.64;2.00)	2.5926e-31	1.16 (1.05;1.28)	0.00283993	1.84 (1.67;2.03)	9.97541e-34	1.69 (1.53;1.86)	1.94802e-25	1.75 (1.58;1.93)	1.99947e-28	1.33 (1.21;1.47)	8.89167e-09	0.99 (0.94;1.04)	0.584838	1.01 (0.98;1.05)	0.473524
ccl28	Essential hypertension	circulatory system	8656	1.02 (1.00;1.04)	0.0627689	1.03 (1.01;1.06)	0.00284025	1.06 (1.04;1.09)	1.40641e-08	1.06 (1.04;1.09)	3.71267e-08	1.04 (1.02;1.06)	0.000328414	1.04 (1.01;1.06)	0.00100574	1.00 (0.99;1.01)	0.73378	1.01 (1.00;1.02)	0.0322423
cd163	Chemotherapy	neoplasms	2005	1.18 (1.13;1.24)	1.78963e-13	1.07 (1.02;1.12)	0.00284115	1.12 (1.07;1.17)	5.14682e-07	1.13 (1.08;1.18)	1.06055e-07	1.11 (1.06;1.16)	4.58203e-06	1.09 (1.04;1.14)	0.000101081	1.00 (0.98;1.03)	0.696847	1.00 (0.98;1.02)	0.981972
tcof1	Proteinuria	endocrine/metabolic	199	1.67 (1.45;1.92)	2.19032e-12	1.24 (1.08;1.42)	0.00284117	1.34 (1.16;1.54)	4.69169e-05	1.36 (1.18;1.56)	1.8299e-05	1.27 (1.10;1.46)	0.000905008	1.24 (1.08;1.42)	0.00273452	1.17 (0.90;1.50)	0.236664	1.04 (0.98;1.10)	0.182707
gfra1	Ascites (non malignant)	digestive	353	1.37 (1.23;1.53)	2.67715e-08	1.17 (1.06;1.31)	0.00284118	1.19 (1.07;1.33)	0.00141092	1.18 (1.06;1.32)	0.00185267	1.21 (1.09;1.35)	0.000379975	1.20 (1.08;1.34)	0.000599216	1.03 (0.97;1.08)	0.33331	0.99 (0.95;1.03)	0.583575
fut3_fut5	Lymphadenitis	hematopoietic	524	1.31 (1.20;1.44)	3.50124e-09	1.14 (1.05;1.24)	0.0028419	1.23 (1.12;1.34)	4.78758e-06	1.24 (1.14;1.35)	1.01201e-06	1.19 (1.09;1.29)	9.97065e-05	1.16 (1.06;1.26)	0.000799455	1.03 (0.97;1.09)	0.340903	0.99 (0.96;1.02)	0.587027
nell1	Bacterial infection NOS	infectious diseases	861	0.78 (0.73;0.84)	1.14769e-12	0.90 (0.84;0.97)	0.00284245	0.85 (0.80;0.91)	5.30028e-06	0.86 (0.80;0.92)	1e-05	0.91 (0.85;0.97)	0.00619243	0.92 (0.86;0.98)	0.00985905	1.04 (0.99;1.09)	0.0873725	0.98 (0.96;1.00)	0.100679
ppbp	Thrombocytopenia	hematopoietic	354	0.69 (0.63;0.77)	1.01634e-11	0.85 (0.77;0.95)	0.00284319	0.87 (0.78;0.96)	0.00782539	0.86 (0.77;0.95)	0.00456164	0.87 (0.78;0.97)	0.00959668	0.86 (0.78;0.96)	0.006178	0.82 (0.69;0.98)	0.0320009	0.95 (0.92;0.99)	0.0124421
vsig2	Hypopotassemia	endocrine/metabolic	764	1.31 (1.22;1.41)	1.11106e-12	1.12 (1.04;1.20)	0.00284375	1.10 (1.02;1.18)	0.00974025	1.09 (1.01;1.17)	0.0254015	1.10 (1.03;1.19)	0.0075405	1.12 (1.04;1.20)	0.00243335	0.98 (0.95;1.01)	0.220199	1.01 (0.98;1.03)	0.532073
dnmbp	Other abnormal blood chemistry	symptoms	1471	1.13 (1.07;1.19)	8.46416e-06	1.08 (1.03;1.14)	0.00284515	1.14 (1.09;1.21)	4.77706e-07	1.16 (1.10;1.22)	3.3982e-08	1.09 (1.03;1.15)	0.0014181	1.08 (1.03;1.14)	0.00248287	1.01 (0.98;1.04)	0.497451	1.01 (0.99;1.03)	0.206809
gm2a	Altered mental status	mental disorders	792	1.34 (1.24;1.44)	1.37363e-14	1.11 (1.04;1.19)	0.00284645	1.15 (1.07;1.24)	7.98094e-05	1.14 (1.07;1.23)	0.00018105	1.15 (1.07;1.23)	0.000140187	1.12 (1.04;1.20)	0.00162764	0.98 (0.95;1.01)	0.279715	1.00 (0.97;1.02)	0.881482
lypd8	Vitamin D deficiency	endocrine/metabolic	948	1.21 (1.14;1.29)	5.27055e-09	1.10 (1.03;1.17)	0.0028466	1.14 (1.07;1.21)	8.70108e-05	1.13 (1.06;1.21)	0.000160237	1.11 (1.04;1.19)	0.00100863	1.10 (1.03;1.17)	0.0028466	1.00 (0.96;1.04)	0.913326	1.01 (0.99;1.04)	0.422991
phospho1	Diabetic retinopathy	endocrine/metabolic	398	1.42 (1.28;1.58)	3.99928e-11	1.16 (1.05;1.28)	0.00284747	1.23 (1.11;1.36)	4.91084e-05	1.31 (1.18;1.44)	1.33151e-07	1.19 (1.08;1.31)	0.000552081	1.16 (1.05;1.28)	0.00284747			1.12 (1.08;1.17)	6.94961e-09
prss8	Other diseases of respiratory system, NEC	respiratory	3958	1.29 (1.25;1.34)	7.67997e-49	1.05 (1.02;1.08)	0.00284811	1.15 (1.12;1.19)	5.83083e-18	1.14 (1.10;1.17)	2.90055e-15	1.11 (1.07;1.14)	7.75017e-10	1.08 (1.05;1.11)	2.58729e-06	0.99 (0.97;1.00)	0.080893	1.00 (0.98;1.01)	0.424417
fetub	Other specified gastritis	digestive	1403	1.18 (1.11;1.24)	7.84341e-09	1.08 (1.03;1.14)	0.00284837	1.09 (1.04;1.16)	0.00111113	1.10 (1.04;1.16)	0.000823316	1.09 (1.03;1.15)	0.00234607	1.09 (1.03;1.15)	0.00227177	1.01 (0.97;1.06)	0.609025	1.00 (0.98;1.01)	0.598643
prss8	Secondary malignancy of lymph nodes	neoplasms	932	1.32 (1.23;1.41)	2.0642e-14	1.10 (1.03;1.18)	0.00284926	1.22 (1.14;1.30)	6.89369e-09	1.13 (1.06;1.21)	0.000173471	1.13 (1.06;1.20)	0.000372332	1.12 (1.05;1.20)	0.000562703	1.00 (0.97;1.02)	0.790973	0.99 (0.97;1.01)	0.472746
msr1	Obstructive chronic bronchitis	respiratory	841	1.61 (1.50;1.74)	3.66799e-37	1.11 (1.04;1.19)	0.00284955	1.24 (1.16;1.33)	8.90192e-10	1.26 (1.18;1.35)	3.39269e-11	1.18 (1.10;1.26)	3.79326e-06	1.14 (1.06;1.22)	0.000179884	1.01 (0.93;1.08)	0.887264	1.01 (0.98;1.04)	0.486343
angptl4	Type 2 diabetes with ophthalmic manifestations	endocrine/metabolic	415	1.70 (1.54;1.88)	1.41628e-25	1.16 (1.05;1.28)	0.00284957	1.54 (1.39;1.70)	1.52568e-17	1.56 (1.41;1.72)	1.15935e-18	1.54 (1.40;1.70)	6.2609e-18	1.42 (1.29;1.57)	3.01127e-12	0.99 (0.95;1.04)	0.666524	1.02 (0.98;1.07)	0.261428
klk11	Hemiplegia	neurological	392	1.34 (1.21;1.49)	1.08783e-08	1.16 (1.05;1.28)	0.00284976	1.19 (1.08;1.31)	0.000668369	1.19 (1.08;1.31)	0.000639988	1.20 (1.08;1.32)	0.000385007	1.18 (1.07;1.30)	0.00129879	0.99 (0.91;1.07)	0.743258	1.00 (0.96;1.04)	0.981669
krt18	Thrombocytopenia	hematopoietic	361	1.54 (1.38;1.71)	1.83465e-14	1.17 (1.06;1.30)	0.00285067	1.27 (1.14;1.41)	8.90906e-06	1.23 (1.11;1.36)	0.000129801	1.22 (1.10;1.36)	0.000183795	1.22 (1.10;1.36)	0.000202264	1.02 (0.97;1.07)	0.36874	1.05 (1.01;1.09)	0.00643368
gast	Other anemias	hematopoietic	2364	1.40 (1.34;1.46)	6.673e-57	1.06 (1.02;1.11)	0.00285115	1.23 (1.18;1.28)	7.97128e-23	1.20 (1.15;1.25)	2.56738e-18	1.14 (1.09;1.19)	8.28206e-10	1.14 (1.09;1.18)	8.42522e-10			0.98 (0.96;0.99)	0.00219606
cd8a	Diabetic retinopathy	endocrine/metabolic	401	1.47 (1.34;1.62)	2.86038e-15	1.16 (1.05;1.28)	0.00285222	1.37 (1.24;1.50)	2.58224e-10	1.28 (1.16;1.41)	4.40584e-07	1.33 (1.21;1.47)	5.53256e-09	1.20 (1.09;1.32)	0.000229589	0.95 (0.90;1.00)	0.0555974	1.00 (0.96;1.03)	0.828727
calb2	Shortness of breath	respiratory	1714	1.26 (1.20;1.32)	1.08099e-19	1.08 (1.03;1.13)	0.00285274	1.08 (1.03;1.14)	0.00109773	1.08 (1.03;1.13)	0.00220098	1.08 (1.03;1.13)	0.0018383	1.08 (1.03;1.13)	0.00277999	0.98 (0.96;1.00)	0.0605125
tnfrsf9	Chronic ulcer of skin	dermatologic	439	1.76 (1.59;1.94)	9.91405e-29	1.15 (1.05;1.27)	0.00285358	1.16 (1.06;1.28)	0.00212891	1.19 (1.08;1.30)	0.000459422	1.23 (1.12;1.35)	1.58845e-05	1.21 (1.10;1.33)	7.21371e-05	1.03 (0.98;1.08)	0.302561	1.07 (1.04;1.11)	6.60439e-05
cd5l	Acute renal failure	genitourinary	2343	1.19 (1.14;1.24)	9.64011e-17	1.06 (1.02;1.11)	0.00285394	1.09 (1.05;1.14)	2.72866e-05	1.05 (1.01;1.10)	0.0132782	1.06 (1.02;1.10)	0.00497776	1.06 (1.02;1.10)	0.00671161	1.00 (0.98;1.02)	0.901688	1.00 (0.98;1.01)	0.627854
flt1	Congestive heart failure (CHF) NOS	circulatory system	879	1.29 (1.20;1.38)	2.54147e-13	1.11 (1.04;1.18)	0.00285502	1.12 (1.05;1.20)	0.000956506	1.13 (1.05;1.20)	0.000587043	1.14 (1.07;1.22)	0.000139278	1.14 (1.07;1.22)	0.000131159	0.95 (0.86;1.05)	0.308807	0.98 (0.95;1.00)	0.102003
ssc4d	Mitral valve disease	circulatory system	1000	0.92 (0.86;0.98)	0.0119345	0.91 (0.86;0.97)	0.0028551	0.86 (0.81;0.92)	3.68948e-06	0.84 (0.79;0.89)	3.04514e-08	0.89 (0.83;0.94)	0.000183217	0.89 (0.83;0.94)	0.000163944	1.00 (0.96;1.04)	0.897399	0.99 (0.97;1.01)	0.467769
fcrlb	Candidiasis	infectious diseases	1016	1.19 (1.12;1.27)	3.46638e-08	1.10 (1.03;1.17)	0.00285721	1.16 (1.09;1.23)	3.26325e-06	1.12 (1.05;1.19)	0.000261236	1.11 (1.05;1.18)	0.000727855	1.10 (1.03;1.17)	0.00230638	1.03 (0.99;1.07)	0.131714	1.00 (0.98;1.03)	0.734721
gsn	Pneumonia	respiratory	1505	0.78 (0.74;0.82)	9.14381e-21	0.93 (0.88;0.97)	0.00285773	0.78 (0.74;0.82)	1.78356e-22	0.79 (0.75;0.84)	6.70373e-19	0.86 (0.82;0.91)	1.94523e-08	0.89 (0.84;0.93)	2.95333e-06	1.00 (0.94;1.07)	0.895286	0.97 (0.96;0.99)	0.00570283
b4galt1	Inflammatory and toxic neuropathy	neurological	461	1.41 (1.29;1.55)	5.66037e-13	1.15 (1.05;1.26)	0.00285862	1.23 (1.13;1.35)	7.63073e-06	1.22 (1.11;1.34)	2.247e-05	1.21 (1.10;1.32)	6.11356e-05	1.20 (1.09;1.31)	0.000131693	1.03 (0.98;1.08)	0.324926	1.01 (0.98;1.04)	0.609841
egln1	Obesity	endocrine/metabolic	3111	1.33 (1.29;1.38)	1.04099e-56	0.95 (0.92;0.98)	0.00285944	1.10 (1.06;1.13)	4.69179e-07	1.04 (1.01;1.08)	0.0151006	1.02 (0.98;1.05)	0.402243	0.98 (0.94;1.01)	0.183252	1.01 (0.99;1.02)	0.591503	1.00 (0.98;1.01)	0.646949
apoh	Chronic renal failure [CKD]	genitourinary	2085	1.27 (1.22;1.33)	1.41206e-27	1.07 (1.02;1.11)	0.00285966	1.06 (1.02;1.11)	0.00502635	1.07 (1.03;1.12)	0.00129088	1.07 (1.02;1.11)	0.00378154	1.06 (1.02;1.11)	0.00685902	0.99 (0.96;1.02)	0.516518	0.96 (0.94;0.99)	0.00236199
reg1b	Orthostatic hypotension	circulatory system	756	1.31 (1.22;1.42)	7.54709e-13	1.12 (1.04;1.20)	0.00285998	1.16 (1.08;1.25)	5.51077e-05	1.16 (1.08;1.25)	6.53634e-05	1.16 (1.08;1.25)	7.22019e-05	1.15 (1.07;1.23)	0.000238816	1.02 (0.99;1.05)	0.249428	1.04 (1.01;1.06)	0.00984087
il12b	Hyperpotassemia	endocrine/metabolic	476	1.54 (1.41;1.69)	3.24229e-20	1.15 (1.05;1.25)	0.00286025	1.21 (1.11;1.33)	4.35722e-05	1.14 (1.05;1.25)	0.00344969	1.17 (1.07;1.28)	0.000791642	1.16 (1.06;1.27)	0.000920582	0.98 (0.94;1.03)	0.466485	1.03 (1.00;1.07)	0.0878965
cela3a	Arthropathy NOS	musculoskeletal	5768	0.92 (0.89;0.94)	3.03111e-11	0.96 (0.94;0.99)	0.00286054	0.94 (0.91;0.96)	1.16607e-06	0.94 (0.91;0.96)	1.45741e-06	0.96 (0.93;0.98)	0.00134952	0.96 (0.94;0.99)	0.00467222	1.00 (0.99;1.01)	0.940644	1.00 (0.99;1.01)	0.557281
ccl25	Decubitus ulcer	dermatologic	629	1.28 (1.18;1.39)	6.24161e-09	1.13 (1.04;1.22)	0.00286227	1.16 (1.07;1.26)	0.000310226	1.19 (1.09;1.28)	3.51535e-05	1.16 (1.07;1.25)	0.000348662	1.16 (1.07;1.26)	0.000284292	1.03 (0.99;1.07)	0.0976658	0.99 (0.96;1.02)	0.574231
gsn	Diverticulosis	digestive	4842	0.90 (0.88;0.93)	2.435e-12	0.96 (0.93;0.99)	0.00286231	0.89 (0.87;0.92)	1.75574e-14	0.91 (0.88;0.93)	7.40554e-12	0.94 (0.91;0.97)	1.29757e-05	0.95 (0.92;0.98)	0.000219974	1.02 (0.99;1.06)	0.168119	1.01 (1.00;1.02)	0.0512516
scarf2	Delirium due to conditions classified elsewhere	mental disorders	786	1.27 (1.17;1.37)	2.26076e-08	1.11 (1.04;1.20)	0.00286258	1.13 (1.05;1.21)	0.00160343	1.15 (1.07;1.24)	0.000197041	1.16 (1.08;1.24)	7.07427e-05	1.15 (1.07;1.23)	0.000198635	1.01 (0.98;1.05)	0.495985	1.04 (1.01;1.06)	0.00633139
ccl15	Sexual and gender identity disorders	mental disorders	375	1.64 (1.47;1.82)	2.35141e-19	1.18 (1.06;1.31)	0.0028636	1.51 (1.36;1.68)	3.48929e-14	1.53 (1.38;1.71)	5.03391e-15	1.41 (1.27;1.57)	2.98214e-10	1.25 (1.12;1.39)	4.76335e-05	1.09 (1.02;1.15)	0.00722836	1.00 (0.96;1.04)	0.956697
sncg	Urinary tract infection	genitourinary	3073	1.20 (1.16;1.25)	2.24143e-22	1.06 (1.02;1.09)	0.00286522	1.08 (1.04;1.12)	2.37593e-05	1.08 (1.04;1.12)	5.93062e-05	1.08 (1.04;1.12)	4.60586e-05	1.07 (1.04;1.11)	7.08606e-05	1.01 (0.99;1.02)	0.391239
cd74	Cholelithiasis	digestive	1118	1.48 (1.39;1.58)	5.66873e-36	1.09 (1.03;1.16)	0.0028665	1.16 (1.10;1.24)	4.79183e-07	1.15 (1.09;1.22)	2.99133e-06	1.12 (1.06;1.19)	9.74855e-05	1.12 (1.06;1.19)	0.000118571	0.99 (0.96;1.02)	0.45105	1.02 (1.00;1.04)	0.0635808
cpm	Cholelithiasis	digestive	1109	1.46 (1.37;1.55)	2.46328e-34	1.09 (1.03;1.16)	0.00286665	1.15 (1.08;1.22)	1.10675e-05	1.12 (1.06;1.19)	0.00019969	1.11 (1.04;1.17)	0.000863257	1.10 (1.04;1.17)	0.00180653	1.01 (0.95;1.06)	0.855834	1.03 (1.00;1.05)	0.0182207
mmp7	Delirium due to conditions classified elsewhere	mental disorders	771	1.37 (1.27;1.48)	1.47281e-16	1.11 (1.04;1.20)	0.00286964	1.28 (1.19;1.38)	3.48886e-11	1.30 (1.21;1.40)	2.20845e-12	1.14 (1.06;1.22)	0.000437964	1.14 (1.06;1.22)	0.00040907	1.03 (0.98;1.07)	0.229212	0.98 (0.96;1.01)	0.139734
pla2g15	Chronic renal failure [CKD]	genitourinary	2096	1.34 (1.28;1.40)	5.61818e-38	1.07 (1.02;1.12)	0.0028698	1.08 (1.03;1.12)	0.000930295	1.16 (1.11;1.21)	2.00094e-11	1.16 (1.11;1.21)	4.02455e-11	1.13 (1.08;1.18)	8.35264e-08	1.01 (0.99;1.03)	0.430457	1.00 (0.99;1.02)	0.627837
vsig2	Malignant neoplasm, other	neoplasms	3214	1.14 (1.10;1.18)	3.81807e-12	1.05 (1.02;1.09)	0.00287093	1.06 (1.03;1.10)	0.00076702	1.05 (1.02;1.09)	0.00340628	1.06 (1.02;1.10)	0.00181398	1.06 (1.02;1.10)	0.0012171	0.98 (0.96;0.99)	0.000998198	1.02 (1.01;1.03)	0.00246487
fgf21	Decubitus ulcer	dermatologic	624	1.43 (1.32;1.55)	1.79782e-17	1.13 (1.04;1.23)	0.0028716	1.24 (1.14;1.34)	3.01237e-07	1.24 (1.14;1.34)	2.83412e-07	1.19 (1.10;1.29)	1.90081e-05	1.15 (1.06;1.25)	0.000743972	1.00 (0.97;1.04)	0.959011	0.99 (0.96;1.02)	0.45978
gprc5c	Iron deficiency anemias, unspecified or not due to blood loss	hematopoietic	1824	1.23 (1.17;1.28)	4.70975e-18	1.07 (1.02;1.12)	0.00287178	1.18 (1.13;1.24)	3.67783e-12	1.18 (1.13;1.24)	5.27025e-12	1.06 (1.01;1.11)	0.0125713	1.08 (1.04;1.14)	0.000543651	0.99 (0.96;1.01)	0.323856	1.00 (0.99;1.02)	0.706221
rab6a	Decubitus ulcer	dermatologic	618	0.70 (0.65;0.76)	4.88862e-18	0.89 (0.82;0.96)	0.00287224	0.78 (0.72;0.85)	2.87021e-09	0.83 (0.76;0.89)	2.92786e-06	0.86 (0.79;0.93)	0.000160394	0.88 (0.81;0.95)	0.00132313	0.99 (0.95;1.03)	0.624042	0.99 (0.96;1.02)	0.459523
ror1	Hyperpotassemia	endocrine/metabolic	481	1.43 (1.31;1.57)	3.13901e-14	1.15 (1.05;1.25)	0.00287225	1.08 (0.99;1.18)	0.100878	1.08 (0.98;1.18)	0.113579	1.19 (1.09;1.30)	0.000182454	1.19 (1.09;1.30)	0.000154237	1.01 (0.96;1.06)	0.745499	1.00 (0.97;1.04)	0.886107
sil1	Congestive heart failure (CHF) NOS	circulatory system	835	1.31 (1.22;1.40)	3.66688e-14	1.11 (1.04;1.19)	0.00287241	1.20 (1.12;1.29)	2.05021e-07	1.14 (1.06;1.22)	0.000279102	1.13 (1.05;1.21)	0.000797558	1.11 (1.04;1.19)	0.00329822	1.00 (0.97;1.03)	0.948203	1.02 (1.00;1.05)	0.0999795
tmsb10	Coronary atherosclerosis	circulatory system	2538	1.19 (1.15;1.24)	3.26271e-18	1.06 (1.02;1.11)	0.00287392	1.09 (1.05;1.14)	7.67603e-06	1.10 (1.06;1.14)	3.59946e-06	1.07 (1.02;1.11)	0.0016989	1.07 (1.03;1.11)	0.000946146			1.02 (1.01;1.04)	0.00296109
clstn3	Iron deficiency anemias, unspecified or not due to blood loss	hematopoietic	1821	1.22 (1.16;1.27)	1.84478e-16	1.07 (1.02;1.12)	0.00287395	1.11 (1.06;1.16)	1.14437e-05	1.10 (1.05;1.15)	7.52586e-05	1.06 (1.02;1.11)	0.00816004	1.08 (1.03;1.13)	0.0013231	1.01 (0.99;1.03)	0.447616	1.00 (0.98;1.01)	0.796797
ntprobnp	E. coli	infectious diseases	813	1.38 (1.28;1.49)	6.77171e-17	1.11 (1.04;1.19)	0.00287426	1.35 (1.26;1.45)	6.77905e-17	1.31 (1.22;1.40)	5.43973e-14	1.25 (1.16;1.34)	8.62871e-10	1.18 (1.10;1.27)	2.5551e-06	1.02 (0.99;1.05)	0.218325	1.01 (0.98;1.03)	0.587523
acvrl1	Abnormality of gait	neurological	1213	1.46 (1.37;1.55)	5.01797e-34	1.09 (1.03;1.16)	0.00287444	1.12 (1.06;1.19)	7.41575e-05	1.17 (1.10;1.24)	9.82043e-08	1.14 (1.07;1.20)	1.40135e-05	1.10 (1.04;1.17)	0.000701668	0.99 (0.95;1.02)	0.465285	0.99 (0.97;1.01)	0.194486
fabp1	Other mental disorder	mental disorders	6623	1.25 (1.22;1.28)	1.85724e-66	1.04 (1.01;1.06)	0.00287444	1.15 (1.12;1.18)	2.06168e-28	1.14 (1.11;1.17)	5.2229e-26	1.07 (1.04;1.09)	1.87417e-07	1.05 (1.03;1.08)	1.98983e-05	1.00 (0.99;1.01)	0.548814	0.99 (0.98;1.00)	0.102444
fabp3	Other and unspecified disc disorder	musculoskeletal	586	1.30 (1.19;1.42)	1.21716e-08	1.13 (1.04;1.23)	0.00287481	1.20 (1.10;1.30)	1.79184e-05	1.15 (1.06;1.25)	0.000902148	1.14 (1.05;1.24)	0.00129212	1.14 (1.05;1.24)	0.00144986	0.96 (0.93;1.00)	0.0433471	0.97 (0.94;1.00)	0.0418659
cd248	Urinary tract infection	genitourinary	3016	0.94 (0.91;0.98)	0.0015744	0.95 (0.91;0.98)	0.0028757	0.90 (0.87;0.94)	3.79117e-08	0.93 (0.90;0.96)	6.1788e-05	0.95 (0.92;0.99)	0.00555194	0.95 (0.92;0.99)	0.00618545	1.00 (0.96;1.04)	0.985218	1.01 (1.00;1.02)	0.0748258
b4gat1	Emphysema	respiratory	524	0.80 (0.73;0.87)	4.55845e-07	0.88 (0.80;0.96)	0.00287605	0.79 (0.73;0.86)	1.06993e-07	0.78 (0.72;0.85)	3.34815e-08	0.79 (0.72;0.86)	4.03004e-08	0.85 (0.78;0.93)	0.000358151	1.01 (0.97;1.06)	0.538505	0.97 (0.94;1.01)	0.106614
sdc1	Altered mental status	mental disorders	846	1.26 (1.18;1.36)	9.2344e-11	1.11 (1.04;1.19)	0.00287632	1.14 (1.07;1.23)	0.000169155	1.13 (1.06;1.22)	0.00042837	1.12 (1.05;1.20)	0.000993775	1.11 (1.03;1.18)	0.00392648	0.96 (0.93;0.99)	0.0134196	0.99 (0.97;1.02)	0.535591
ren	Hyposmolality and/or hyponatremia	endocrine/metabolic	1002	1.38 (1.30;1.48)	2.82298e-23	1.10 (1.03;1.17)	0.00287678	1.32 (1.24;1.40)	2.23465e-17	1.25 (1.17;1.33)	1.0417e-11	1.21 (1.14;1.29)	3.87827e-09	1.14 (1.08;1.22)	1.4851e-05	0.99 (0.93;1.05)	0.643765	1.01 (0.99;1.04)	0.291945
tnfrsf9	Pleurisy; pleural effusion	respiratory	1819	1.32 (1.26;1.38)	1.86782e-28	1.07 (1.02;1.12)	0.00287702	1.08 (1.03;1.13)	0.000931769	1.10 (1.05;1.15)	6.70363e-05	1.11 (1.06;1.17)	5.00716e-06	1.09 (1.04;1.14)	0.000236124	1.00 (0.98;1.02)	0.965792	1.02 (1.00;1.03)	0.0414957
idua	Iron deficiency anemias, unspecified or not due to blood loss	hematopoietic	1910	1.21 (1.16;1.27)	4.21093e-17	1.07 (1.02;1.12)	0.00287703	1.18 (1.13;1.24)	3.42018e-13	1.19 (1.13;1.24)	9.62075e-14	1.13 (1.08;1.19)	4.9714e-08	1.11 (1.06;1.17)	2.86728e-06	1.00 (0.98;1.02)	0.865242	1.00 (0.98;1.01)	0.617878
bcan	Cerebrovascular disease	circulatory system	537	0.76 (0.70;0.83)	2.31847e-09	0.88 (0.81;0.96)	0.00287716	0.81 (0.74;0.88)	1.76678e-06	0.86 (0.79;0.94)	0.000545856	0.87 (0.80;0.95)	0.00223999	0.88 (0.81;0.96)	0.00469	0.96 (0.93;1.00)	0.0318414	0.95 (0.92;0.98)	0.00321738
tnfrsf11b	Hypotension NOS	circulatory system	1323	1.24 (1.16;1.31)	8.4427e-12	1.09 (1.03;1.15)	0.0028773	1.24 (1.17;1.31)	1.70472e-13	1.18 (1.12;1.25)	5.43376e-09	1.12 (1.06;1.19)	4.8662e-05	1.09 (1.03;1.15)	0.00294617	1.01 (0.99;1.04)	0.324474	0.99 (0.97;1.01)	0.527385
klk11	Proteinuria	endocrine/metabolic	205	1.68 (1.46;1.94)	4.74775e-13	1.23 (1.07;1.41)	0.00287745	1.32 (1.15;1.51)	8.9979e-05	1.32 (1.15;1.51)	9.15682e-05	1.33 (1.16;1.52)	5.70024e-05	1.25 (1.09;1.43)	0.00154548	1.03 (0.91;1.16)	0.621749	1.00 (0.94;1.05)	0.865936
nfasc	Peripheral vascular disease, unspecified	circulatory system	569	1.51 (1.38;1.65)	4.68334e-20	1.14 (1.04;1.24)	0.00287779	1.56 (1.43;1.69)	4.76873e-25	1.35 (1.24;1.47)	2.30994e-12	1.28 (1.17;1.39)	1.42892e-08	1.18 (1.09;1.29)	7.93726e-05	1.00 (0.96;1.05)	0.84072	0.98 (0.95;1.01)	0.257594
pcdhb15	Chronic renal failure [CKD]	genitourinary	1958	1.29 (1.23;1.35)	1.31352e-28	1.07 (1.02;1.12)	0.00287783	1.09 (1.04;1.14)	0.000112573	1.11 (1.06;1.16)	1.00206e-05	1.06 (1.01;1.11)	0.0140341	1.07 (1.02;1.12)	0.00244684	1.02 (1.00;1.04)	0.116523	1.00 (0.98;1.01)	0.564549
epha4	Alcoholism	mental disorders	1463	0.83 (0.79;0.87)	1.25406e-12	0.93 (0.88;0.97)	0.00287823	0.87 (0.82;0.91)	6.25505e-08	0.89 (0.84;0.94)	8.28672e-06	0.90 (0.86;0.95)	0.000130548	0.93 (0.88;0.98)	0.00407137	1.00 (0.98;1.02)	0.989116	1.01 (0.99;1.03)	0.416416
tnfrsf1a	Other anemias	hematopoietic	2466	1.52 (1.46;1.59)	1.80096e-84	1.06 (1.02;1.11)	0.00287827	1.18 (1.14;1.23)	1.40089e-16	1.19 (1.14;1.24)	1.11499e-17	1.15 (1.10;1.19)	1.66301e-11	1.13 (1.08;1.17)	3.76811e-09	1.01 (0.97;1.05)	0.681689	1.01 (1.00;1.03)	0.0790579
ulbp2	Thrombocytopenia	hematopoietic	358	1.55 (1.39;1.72)	1.08805e-15	1.17 (1.06;1.30)	0.00287949	1.31 (1.18;1.46)	4.38934e-07	1.29 (1.16;1.43)	1.97402e-06	1.22 (1.10;1.36)	0.000156096	1.19 (1.08;1.32)	0.000861459	0.99 (0.94;1.03)	0.574714	1.00 (0.96;1.03)	0.851538
ptges2	Congestive heart failure (CHF) NOS	circulatory system	828	1.22 (1.14;1.31)	1.85141e-08	1.11 (1.04;1.19)	0.00287954	1.23 (1.15;1.32)	6.17328e-09	1.17 (1.09;1.26)	7.65514e-06	1.14 (1.06;1.22)	0.000293981	1.11 (1.04;1.19)	0.00287954	0.97 (0.94;1.01)	0.140768	1.00 (0.97;1.02)	0.789717
tnr	Peripheral vascular disease, unspecified	circulatory system	563	0.71 (0.65;0.77)	2.06807e-15	0.88 (0.81;0.96)	0.0028797	0.85 (0.78;0.92)	0.000137416	0.84 (0.77;0.91)	2.27258e-05	0.84 (0.77;0.91)	2.21226e-05	0.87 (0.80;0.94)	0.000907811	1.02 (0.98;1.05)	0.305677	1.02 (0.99;1.05)	0.240687
tnc	Disease of tricuspid valve	circulatory system	647	1.25 (1.15;1.35)	2.93872e-08	1.12 (1.04;1.22)	0.00288017	1.22 (1.13;1.32)	5.1065e-07	1.20 (1.11;1.30)	3.01759e-06	1.18 (1.09;1.27)	3.68761e-05	1.13 (1.05;1.23)	0.00140922	1.02 (0.98;1.06)	0.406314	0.98 (0.95;1.01)	0.181613
spink4	Vitamin D deficiency	endocrine/metabolic	952	1.27 (1.19;1.36)	5.39971e-13	1.10 (1.03;1.17)	0.00288047	1.14 (1.07;1.21)	7.36902e-05	1.14 (1.07;1.22)	3.73009e-05	1.16 (1.09;1.23)	6.89239e-06	1.12 (1.05;1.20)	0.000336606	1.00 (0.97;1.03)	0.922656	1.02 (0.99;1.04)	0.19074
ccl3	Ascites (non malignant)	digestive	348	1.46 (1.31;1.64)	1.93399e-11	1.18 (1.06;1.31)	0.00288071	1.26 (1.13;1.40)	3.73947e-05	1.27 (1.14;1.42)	1.31714e-05	1.23 (1.10;1.37)	0.000158757	1.21 (1.09;1.35)	0.000413649	1.01 (0.97;1.06)	0.596427	0.98 (0.95;1.02)	0.381278
angpt2	Secondary malignant neoplasm of liver	neoplasms	694	1.25 (1.16;1.35)	1.93731e-08	1.12 (1.04;1.21)	0.0028814	1.16 (1.08;1.25)	0.000139214	1.15 (1.07;1.24)	0.000324926	1.15 (1.06;1.24)	0.0004846	1.12 (1.04;1.21)	0.00329129	0.98 (0.95;1.01)	0.119921	1.01 (0.98;1.03)	0.662633
ccl18	Heart failure NOS	circulatory system	1483	1.32 (1.25;1.39)	2.69217e-23	1.08 (1.03;1.14)	0.00288378	1.06 (1.01;1.12)	0.0265879	1.09 (1.04;1.15)	0.000933177	1.09 (1.03;1.15)	0.00147576	1.09 (1.03;1.15)	0.00159966	0.98 (0.95;1.01)	0.120628	0.99 (0.97;1.01)	0.359248
acta2	Phlebitis and thrombophlebitis of lower extremities	circulatory system	606	1.31 (1.20;1.44)	3.72672e-09	1.13 (1.04;1.23)	0.00288436	1.17 (1.08;1.27)	0.000138676	1.16 (1.07;1.26)	0.000380512	1.16 (1.07;1.26)	0.000422547	1.17 (1.07;1.27)	0.000228185	1.05 (1.02;1.09)	0.00248365
efcab14	Cellulitis and abscess of arm/hand	dermatologic	1034	1.34 (1.26;1.43)	1.45927e-19	1.10 (1.03;1.17)	0.00288537	1.06 (1.00;1.13)	0.0558192	1.07 (1.00;1.14)	0.0362882	1.09 (1.02;1.15)	0.00966661	1.11 (1.05;1.19)	0.000590287	0.97 (0.93;1.02)	0.216187	0.99 (0.97;1.01)	0.214049
bsg	Shortness of breath	respiratory	1781	1.30 (1.24;1.36)	3.53694e-26	1.07 (1.02;1.12)	0.0028871	1.11 (1.06;1.16)	2.10794e-05	1.11 (1.06;1.16)	1.18237e-05	1.09 (1.04;1.14)	0.000325248	1.08 (1.03;1.13)	0.00221026	1.01 (0.98;1.03)	0.667669	0.99 (0.97;1.01)	0.287493
tnfsf13	Disease of tricuspid valve	circulatory system	645	1.36 (1.25;1.48)	2.60539e-13	1.13 (1.04;1.22)	0.00288937	1.22 (1.13;1.32)	6.65029e-07	1.22 (1.12;1.31)	1.28248e-06	1.19 (1.10;1.29)	9.71074e-06	1.19 (1.10;1.29)	1.51216e-05	0.99 (0.95;1.03)	0.613813	0.99 (0.96;1.02)	0.521358
eppk1	Chronic renal failure [CKD]	genitourinary	1905	1.16 (1.10;1.21)	6.34307e-10	1.07 (1.02;1.12)	0.00288944	1.12 (1.07;1.17)	9.00234e-07	1.13 (1.08;1.19)	1.15567e-07	1.05 (1.00;1.10)	0.0402357	1.06 (1.01;1.11)	0.0113832	1.02 (0.99;1.04)	0.150104	1.00 (0.99;1.02)	0.549276
fabp3	Abnormality of gait	neurological	1165	1.47 (1.37;1.57)	1.93768e-30	1.09 (1.03;1.16)	0.00288953	1.18 (1.11;1.26)	5.0955e-08	1.19 (1.12;1.26)	1.77502e-08	1.15 (1.08;1.22)	7.7728e-06	1.14 (1.08;1.21)	9.50804e-06	1.00 (0.97;1.03)	0.862411	1.00 (0.98;1.03)	0.685797
smoc1	Candidiasis	infectious diseases	1050	1.25 (1.18;1.34)	5.78382e-12	1.10 (1.03;1.16)	0.00288989	1.14 (1.07;1.21)	3.20058e-05	1.12 (1.06;1.19)	0.000220847	1.13 (1.06;1.20)	0.000104393	1.13 (1.06;1.20)	8.20943e-05	1.00 (0.97;1.02)	0.760506	0.99 (0.97;1.01)	0.469882
bpifa2	Chronic airway obstruction	respiratory	1591	0.81 (0.77;0.85)	1.83159e-16	0.93 (0.88;0.97)	0.00289101	0.86 (0.82;0.90)	9.36257e-10	0.87 (0.83;0.91)	3.42575e-08	0.91 (0.87;0.96)	0.00035837	0.92 (0.87;0.96)	0.000583058	1.02 (0.99;1.06)	0.214281	1.00 (0.99;1.02)	0.574029
dpp4	Malignant neoplasm, other	neoplasms	3231	0.90 (0.87;0.94)	2.23468e-08	0.95 (0.92;0.98)	0.00289136	0.91 (0.88;0.94)	1.58868e-07	0.91 (0.87;0.94)	3.38612e-08	0.93 (0.89;0.96)	1.73381e-05	0.94 (0.91;0.97)	0.000326951	1.00 (0.98;1.01)	0.777673	0.99 (0.98;1.00)	0.0971584
gsn	Angina pectoris	circulatory system	1394	0.87 (0.82;0.91)	1.50517e-07	0.92 (0.88;0.97)	0.00289166	0.85 (0.81;0.90)	4.1237e-09	0.89 (0.84;0.93)	7.50289e-06	0.91 (0.86;0.96)	0.000380869	0.91 (0.87;0.96)	0.000847805	1.01 (0.95;1.08)	0.669699	0.97 (0.95;0.99)	0.00312407
grn	Chronic renal failure [CKD]	genitourinary	2077	1.59 (1.52;1.67)	8.73029e-93	1.07 (1.02;1.12)	0.00289182	1.18 (1.13;1.23)	3.12295e-13	1.19 (1.14;1.24)	2.81941e-14	1.16 (1.11;1.21)	4.93211e-11	1.10 (1.05;1.15)	3.87186e-05	1.02 (1.00;1.04)	0.0848905	1.00 (0.98;1.02)	0.96305
cd80	Other abnormal glucose	endocrine/metabolic	346	1.40 (1.26;1.57)	1.73271e-09	1.18 (1.06;1.31)	0.00289245	1.26 (1.13;1.40)	3.19512e-05	1.26 (1.13;1.40)	4.31623e-05	1.27 (1.14;1.42)	1.47422e-05	1.24 (1.11;1.38)	0.000103484	1.03 (0.97;1.08)	0.348272	1.04 (1.00;1.08)	0.0527451
spink4	Pleurisy; pleural effusion	respiratory	1825	1.22 (1.16;1.28)	3.02095e-16	1.07 (1.02;1.13)	0.00289286	1.11 (1.06;1.16)	1.53804e-05	1.11 (1.06;1.17)	7.29336e-06	1.12 (1.07;1.17)	3.81307e-06	1.09 (1.04;1.14)	0.000295374	1.01 (0.99;1.03)	0.499023	1.02 (1.00;1.03)	0.0801225
spink1	Other chronic ischemic heart disease, unspecified	circulatory system	2280	1.32 (1.27;1.38)	4.40297e-37	1.07 (1.02;1.11)	0.00289339	1.10 (1.06;1.15)	1.07283e-05	1.12 (1.08;1.17)	1.23696e-07	1.11 (1.06;1.16)	1.91625e-06	1.09 (1.04;1.13)	0.000110961	1.00 (0.98;1.01)	0.603267	0.98 (0.97;0.99)	0.00616835
yap1	Bacterial pneumonia	respiratory	280	1.74 (1.52;1.98)	1.64541e-16	1.20 (1.06;1.35)	0.00289402	1.36 (1.20;1.54)	1.51888e-06	1.34 (1.18;1.51)	4.13361e-06	1.32 (1.17;1.48)	8.37475e-06	1.30 (1.15;1.46)	2.21067e-05	1.03 (0.98;1.09)	0.250083	1.01 (0.97;1.06)	0.648975
cbs	Septicemia	infectious diseases	1264	1.19 (1.12;1.26)	1.68291e-09	1.09 (1.03;1.15)	0.00289426	1.13 (1.07;1.20)	1.20892e-05	1.12 (1.06;1.18)	9.35755e-05	1.10 (1.04;1.16)	0.00103816	1.09 (1.03;1.15)	0.00289426	0.98 (0.95;1.00)	0.103488	0.99 (0.97;1.02)	0.621043
nos3	Rash and other nonspecific skin eruption	dermatologic	948	1.25 (1.17;1.33)	2.65406e-11	1.10 (1.03;1.17)	0.00289435	1.19 (1.11;1.27)	1.59628e-07	1.14 (1.07;1.21)	8.12749e-05	1.12 (1.05;1.20)	0.000401357	1.11 (1.04;1.18)	0.0014974	1.01 (0.98;1.04)	0.595707	1.00 (0.98;1.03)	0.818972
igfbp7	Heart valve replaced	circulatory system	341	1.59 (1.42;1.79)	3.30105e-15	1.18 (1.06;1.32)	0.002896	1.33 (1.19;1.48)	5.24221e-07	1.32 (1.18;1.47)	7.86938e-07	1.33 (1.19;1.49)	2.85819e-07	1.24 (1.11;1.38)	0.000105636	0.99 (0.94;1.05)	0.852409	0.96 (0.93;1.00)	0.0820448
gpkow	Acidosis	endocrine/metabolic	477	1.43 (1.30;1.57)	1.6225e-14	1.15 (1.05;1.25)	0.00289602	1.25 (1.15;1.37)	8.07451e-07	1.20 (1.09;1.31)	9.98554e-05	1.16 (1.06;1.27)	0.00098825	1.15 (1.05;1.26)	0.0018016			1.04 (1.00;1.09)	0.0378313
rnase6	Bronchiectasis	respiratory	517	1.51 (1.38;1.66)	1.51424e-18	1.14 (1.05;1.25)	0.0028999	1.22 (1.12;1.34)	6.83566e-06	1.24 (1.14;1.36)	1.33175e-06	1.21 (1.11;1.32)	2.228e-05	1.18 (1.08;1.28)	0.000295379	0.99 (0.95;1.03)	0.719282	1.02 (0.99;1.05)	0.253982
selp	Myocardial infarction	circulatory system	1606	1.18 (1.12;1.24)	2.26572e-10	1.08 (1.03;1.13)	0.00290101	1.10 (1.05;1.16)	0.000165033	1.10 (1.05;1.16)	0.000111967	1.09 (1.04;1.15)	0.000482066	1.07 (1.02;1.13)	0.00462993	0.98 (0.96;1.01)	0.225999	1.00 (0.99;1.02)	0.6893
igsf8	Cardiac arrest	circulatory system	325	1.44 (1.29;1.61)	9.23791e-11	1.18 (1.06;1.32)	0.00290174	1.27 (1.14;1.42)	2.00525e-05	1.28 (1.15;1.43)	1.33097e-05	1.27 (1.14;1.42)	1.90387e-05	1.20 (1.07;1.34)	0.00121554	1.00 (0.95;1.06)	0.964884	1.02 (0.98;1.07)	0.307524
cd59	Nonspecific chest pain	circulatory system	2780	1.21 (1.16;1.26)	8.62972e-21	1.06 (1.02;1.10)	0.00290187	1.06 (1.02;1.10)	0.0040867	1.04 (1.01;1.08)	0.0228434	1.05 (1.02;1.09)	0.00534752	1.06 (1.02;1.10)	0.00282856	1.00 (0.99;1.02)	0.708933	1.01 (0.99;1.02)	0.320109
immt	Hypopotassemia	endocrine/metabolic	764	1.29 (1.20;1.39)	1.55332e-11	1.12 (1.04;1.20)	0.00290249	1.19 (1.11;1.28)	1.87419e-06	1.19 (1.11;1.28)	1.51033e-06	1.16 (1.08;1.25)	6.25609e-05	1.12 (1.04;1.20)	0.00186835	1.02 (0.99;1.05)	0.169003	1.03 (1.00;1.06)	0.0227162
mybpc2	Chronic ulcer of skin	dermatologic	418	1.40 (1.27;1.55)	6.35455e-11	1.16 (1.05;1.28)	0.00290297	1.37 (1.24;1.51)	4.56939e-10	1.30 (1.18;1.44)	1.60022e-07	1.20 (1.09;1.33)	0.000282456	1.16 (1.05;1.28)	0.00290297	0.99 (0.94;1.04)	0.582699	1.00 (0.96;1.04)	0.98212
dpt	Congestive heart failure (CHF) NOS	circulatory system	904	1.63 (1.52;1.76)	1.23024e-40	1.11 (1.03;1.18)	0.0029035	1.05 (0.98;1.13)	0.139939	1.09 (1.02;1.17)	0.00992941	1.09 (1.02;1.17)	0.00864748	1.10 (1.03;1.18)	0.00376537	0.99 (0.96;1.02)	0.644104	1.02 (1.00;1.05)	0.10528
yap1	Retention of urine	genitourinary	1671	1.22 (1.15;1.29)	1.15882e-12	1.08 (1.03;1.13)	0.00290363	1.13 (1.07;1.18)	5.79546e-06	1.11 (1.05;1.16)	0.000101263	1.11 (1.05;1.16)	6.01573e-05	1.10 (1.05;1.16)	7.66889e-05	1.01 (0.99;1.03)	0.266749	1.00 (0.98;1.02)	0.982566
igfbp7	Other disorders of liver	digestive	541	1.32 (1.20;1.44)	3.1944e-09	1.14 (1.05;1.24)	0.00290394	1.16 (1.06;1.26)	0.000864753	1.16 (1.06;1.26)	0.000976733	1.15 (1.06;1.25)	0.0013889	1.13 (1.04;1.23)	0.00524419	1.00 (0.96;1.04)	0.94464	1.01 (0.98;1.05)	0.427031
fcgr2a	Postinflammatory pulmonary fibrosis	respiratory	474	1.36 (1.25;1.49)	2.04295e-11	1.15 (1.05;1.25)	0.00290472	1.22 (1.12;1.34)	1.29517e-05	1.15 (1.05;1.26)	0.00195703	1.16 (1.06;1.27)	0.00123062	1.15 (1.05;1.26)	0.00266726	1.03 (0.97;1.09)	0.323144	0.99 (0.95;1.03)	0.697394
grpel1	Chronic renal failure [CKD]	genitourinary	2077	1.37 (1.31;1.43)	1.38758e-41	1.07 (1.02;1.12)	0.00290478	1.30 (1.24;1.36)	2.09342e-30	1.31 (1.25;1.37)	7.32053e-33	1.12 (1.07;1.17)	6.62113e-07	1.09 (1.04;1.14)	0.000148687	0.99 (0.97;1.02)	0.588898	1.00 (0.98;1.02)	0.94319
septin8	Type 2 diabetes with ophthalmic manifestations	endocrine/metabolic	400	1.48 (1.34;1.65)	1.23498e-13	1.17 (1.05;1.29)	0.00290599	1.24 (1.12;1.37)	3.3737e-05	1.26 (1.14;1.40)	5.94548e-06	1.19 (1.08;1.32)	0.000691794	1.16 (1.04;1.28)	0.00506192	1.04 (0.98;1.10)	0.230689	0.99 (0.96;1.03)	0.788359
mmp12	Hyposmolality and/or hyponatremia	endocrine/metabolic	996	1.41 (1.32;1.51)	3.10328e-22	1.10 (1.03;1.17)	0.00290619	1.26 (1.18;1.34)	2.78554e-12	1.26 (1.18;1.35)	8.84937e-13	1.24 (1.16;1.32)	4.40453e-11	1.17 (1.10;1.24)	1.83091e-06	1.01 (0.98;1.05)	0.565221	0.99 (0.97;1.01)	0.39701
txndc15	Respiratory failure	respiratory	1008	1.30 (1.22;1.38)	9.59719e-17	1.10 (1.03;1.17)	0.00290628	1.15 (1.08;1.22)	1.49041e-05	1.14 (1.07;1.21)	2.92495e-05	1.14 (1.07;1.21)	5.04949e-05	1.11 (1.04;1.18)	0.00111569	1.02 (0.98;1.06)	0.357549	1.02 (0.99;1.04)	0.159694
wnt9a	Primary pulmonary hypertension	circulatory system	295	1.49 (1.31;1.69)	1.32e-09	1.20 (1.06;1.34)	0.0029065	1.20 (1.07;1.35)	0.00234407	1.25 (1.11;1.40)	0.000273176	1.23 (1.09;1.39)	0.000519323	1.20 (1.07;1.35)	0.00243492	1.01 (0.90;1.14)	0.822185	0.96 (0.86;1.06)	0.395211
igfbpl1	Thrombocytopenia	hematopoietic	363	1.55 (1.38;1.73)	1.30884e-14	1.17 (1.06;1.30)	0.00290673	1.35 (1.21;1.50)	4.19788e-08	1.36 (1.22;1.51)	1.87681e-08	1.25 (1.12;1.39)	3.81261e-05	1.20 (1.08;1.33)	0.000887652	1.01 (0.95;1.06)	0.842725	0.98 (0.94;1.01)	0.200676
ddah1	Hypotension NOS	circulatory system	1308	1.20 (1.13;1.27)	1.97233e-10	1.09 (1.03;1.15)	0.00290677	1.10 (1.04;1.16)	0.00113834	1.13 (1.07;1.19)	1.39534e-05	1.14 (1.08;1.20)	5.83128e-06	1.11 (1.05;1.18)	0.000148851	0.98 (0.95;1.01)	0.119167	1.01 (0.99;1.03)	0.157552
ang	Other disorders of the kidney and ureters	genitourinary	228	1.56 (1.37;1.79)	1.077e-10	1.22 (1.07;1.39)	0.00290689	1.24 (1.08;1.42)	0.0017196	1.25 (1.09;1.43)	0.00109459	1.24 (1.09;1.42)	0.00128804	1.21 (1.06;1.38)	0.00484703	1.05 (0.98;1.12)	0.184481	1.03 (0.99;1.08)	0.185221
hspb6	Acidosis	endocrine/metabolic	493	1.67 (1.51;1.85)	3.4446e-23	1.15 (1.05;1.26)	0.00290768	1.14 (1.04;1.25)	0.00527657	1.20 (1.10;1.32)	8.01194e-05	1.24 (1.13;1.36)	2.89686e-06	1.18 (1.08;1.30)	0.000273885			1.02 (0.99;1.06)	0.263504
adgrg2	Cardiac pacemaker in situ	circulatory system	684	0.73 (0.67;0.79)	3.58725e-14	0.89 (0.83;0.96)	0.00290814	0.84 (0.78;0.91)	1.56765e-05	0.86 (0.79;0.93)	0.000118399	0.89 (0.83;0.96)	0.0036884	0.87 (0.80;0.93)	0.000174133	0.90 (0.76;1.06)	0.206667	1.01 (0.98;1.03)	0.69305
pla2g15	Other chronic ischemic heart disease, unspecified	circulatory system	2282	1.31 (1.26;1.37)	2.622e-37	1.06 (1.02;1.11)	0.0029091	1.21 (1.16;1.26)	3.39507e-19	1.19 (1.14;1.24)	1.6874e-16	1.16 (1.11;1.20)	4.51516e-12	1.13 (1.08;1.18)	5.47031e-09	1.00 (0.98;1.02)	0.861577	0.99 (0.98;1.01)	0.490014
scg3	Chronic renal failure [CKD]	genitourinary	2091	1.27 (1.21;1.33)	3.9178e-26	1.07 (1.02;1.11)	0.00290913	1.14 (1.09;1.19)	1.45195e-08	1.22 (1.16;1.27)	1.57959e-18	1.06 (1.02;1.11)	0.00744516	1.09 (1.04;1.14)	0.000116631	0.98 (0.96;1.00)	0.10853	1.00 (0.98;1.01)	0.611766
pdzk1	Cellulitis and abscess of arm/hand	dermatologic	1012	1.35 (1.27;1.44)	1.10157e-20	1.10 (1.03;1.17)	0.0029093	1.28 (1.20;1.36)	1.68351e-14	1.19 (1.12;1.26)	6.56047e-08	1.11 (1.04;1.18)	0.000847824	1.10 (1.03;1.17)	0.00256465	1.02 (0.99;1.05)	0.121703	1.01 (0.99;1.04)	0.356391
spon1	Left bundle branch block	circulatory system	583	1.36 (1.25;1.49)	6.07159e-12	1.13 (1.04;1.23)	0.0029113	1.24 (1.14;1.35)	5.67548e-07	1.23 (1.13;1.34)	1.70342e-06	1.15 (1.06;1.25)	0.0010657	1.15 (1.06;1.25)	0.00091776	0.98 (0.95;1.02)	0.409949	1.00 (0.97;1.03)	0.935449
ctsd	Acute renal failure	genitourinary	2249	1.52 (1.46;1.59)	1.45688e-77	1.07 (1.02;1.11)	0.00291149	1.23 (1.17;1.28)	7.9151e-21	1.16 (1.11;1.21)	1.89806e-11	1.09 (1.04;1.14)	6.84484e-05	1.08 (1.03;1.12)	0.000543448	0.99 (0.96;1.01)	0.272099	1.00 (0.98;1.01)	0.691462
lair1	Respiratory failure	respiratory	999	1.73 (1.62;1.85)	4.42503e-59	1.10 (1.03;1.17)	0.00291175	1.21 (1.14;1.29)	6.191e-09	1.20 (1.12;1.27)	4.46931e-08	1.12 (1.06;1.20)	0.00028075	1.13 (1.06;1.20)	0.000155373	1.00 (0.96;1.03)	0.785046	1.01 (0.98;1.03)	0.551218
ccl21	Other forms of chronic heart disease	circulatory system	975	1.39 (1.31;1.49)	8.51973e-24	1.10 (1.03;1.17)	0.00291365	1.22 (1.15;1.30)	7.12093e-10	1.21 (1.14;1.29)	2.47937e-09	1.14 (1.07;1.21)	6.84805e-05	1.11 (1.05;1.19)	0.000919087	0.99 (0.96;1.02)	0.466065	1.01 (0.98;1.03)	0.532049
hla_e	Urinary tract infection	genitourinary	3086	1.21 (1.17;1.26)	1.24443e-24	1.06 (1.02;1.09)	0.00291405	1.06 (1.02;1.10)	0.00129949	1.06 (1.03;1.10)	0.000798903	1.07 (1.03;1.11)	0.000372274	1.06 (1.02;1.10)	0.0010048
fstl1	Blood in stool	digestive	379	1.48 (1.34;1.64)	7.19081e-14	1.17 (1.05;1.29)	0.00291417	1.31 (1.18;1.45)	2.75617e-07	1.31 (1.18;1.45)	2.81778e-07	1.28 (1.16;1.42)	2.19965e-06	1.23 (1.11;1.36)	6.04747e-05	1.02 (0.98;1.06)	0.423085	0.94 (0.91;0.98)	0.00183632
s100a14	Chronic renal failure [CKD]	genitourinary	1962	1.00 (0.96;1.05)	0.824352	1.07 (1.02;1.12)	0.00291473	1.10 (1.06;1.15)	1.1665e-05	1.14 (1.09;1.19)	2.27222e-09	1.08 (1.03;1.12)	0.00106706	1.07 (1.02;1.12)	0.00309142	0.99 (0.97;1.01)	0.163799	0.98 (0.96;0.99)	0.00332904
c1qa	Congestive heart failure (CHF) NOS	circulatory system	897	1.42 (1.33;1.52)	2.43375e-23	1.11 (1.04;1.18)	0.00291514	1.17 (1.09;1.25)	8.44941e-06	1.20 (1.12;1.28)	2.30628e-07	1.15 (1.07;1.23)	7.81096e-05	1.11 (1.04;1.19)	0.00185849	0.99 (0.95;1.03)	0.580722	1.01 (0.98;1.03)	0.698475
ccl11	Hyperpotassemia	endocrine/metabolic	476	1.36 (1.23;1.49)	4.20276e-10	1.15 (1.05;1.26)	0.00291529	1.38 (1.26;1.52)	7.61093e-12	1.41 (1.28;1.54)	7.27414e-13	1.23 (1.12;1.35)	8.17926e-06	1.16 (1.06;1.28)	0.00122331	1.00 (0.96;1.04)	0.98927	1.00 (0.96;1.03)	0.949875
mdk	Edema	symptoms	992	1.24 (1.16;1.32)	6.54934e-11	1.10 (1.03;1.17)	0.00291591	1.11 (1.04;1.19)	0.00108779	1.14 (1.07;1.22)	4.66154e-05	1.12 (1.06;1.20)	0.000288414	1.10 (1.04;1.18)	0.00235245	0.94 (0.88;1.01)	0.106817	1.00 (0.98;1.02)	0.956797
f9	Circulatory disease NEC	circulatory system	3389	1.18 (1.14;1.23)	2.865e-21	1.05 (1.02;1.09)	0.00291601	1.11 (1.07;1.15)	4.59131e-09	1.06 (1.03;1.10)	0.00032697	1.05 (1.01;1.08)	0.00645722	1.06 (1.02;1.09)	0.00175566	0.98 (0.96;0.99)	0.00456626	1.00 (0.99;1.01)	0.768585
clec3b	Alcoholism	mental disorders	1473	0.85 (0.80;0.89)	4.37426e-10	0.92 (0.88;0.97)	0.00291658	0.86 (0.82;0.91)	1.88078e-08	0.86 (0.82;0.91)	1.68331e-08	0.89 (0.85;0.94)	2.53706e-05	0.90 (0.86;0.95)	0.000128845	0.99 (0.97;1.01)	0.463492	1.00 (0.98;1.01)	0.667198
fabp3	Cardiomegaly	circulatory system	1005	1.63 (1.52;1.75)	2.00661e-43	1.10 (1.03;1.17)	0.00291819	1.24 (1.16;1.32)	1.04475e-10	1.18 (1.11;1.26)	4.09902e-07	1.14 (1.07;1.22)	3.32668e-05	1.15 (1.07;1.22)	3.06109e-05	0.99 (0.96;1.02)	0.468007	1.00 (0.98;1.02)	0.839755
adgrb3	Type 2 diabetes with ophthalmic manifestations	endocrine/metabolic	417	1.24 (1.13;1.37)	1.13538e-05	1.16 (1.05;1.27)	0.00291821	1.24 (1.13;1.37)	1.29049e-05	1.25 (1.13;1.38)	7.07375e-06	1.37 (1.25;1.51)	1.14164e-10	1.19 (1.08;1.31)	0.000344425	1.03 (0.98;1.08)	0.197007	1.01 (0.98;1.05)	0.443301
rbp5	Type 2 diabetes with ophthalmic manifestations	endocrine/metabolic	412	1.69 (1.52;1.87)	6.45969e-24	1.16 (1.05;1.28)	0.00291858	1.35 (1.22;1.49)	2.26532e-09	1.37 (1.24;1.52)	5.11643e-10	1.45 (1.31;1.60)	4.43826e-13	1.28 (1.16;1.42)	6.82505e-07	1.03 (0.97;1.09)	0.374384	1.02 (0.99;1.06)	0.209494
gnpda2	Vitamin B-complex deficiencies	endocrine/metabolic	481	0.82 (0.75;0.89)	9.94265e-06	0.87 (0.80;0.95)	0.00291893	0.79 (0.72;0.86)	1.61493e-07	0.77 (0.71;0.85)	1.89833e-08	0.85 (0.78;0.93)	0.000322869	0.87 (0.80;0.96)	0.00306308	1.00 (0.96;1.04)	0.860749	0.98 (0.95;1.01)	0.173493
scarb2	Abnormality of gait	neurological	1193	1.46 (1.37;1.55)	1.51935e-31	1.09 (1.03;1.16)	0.00291991	1.19 (1.12;1.26)	1.47753e-08	1.18 (1.11;1.25)	4.86232e-08	1.20 (1.13;1.27)	2.00601e-09	1.12 (1.05;1.18)	0.000180381	1.00 (0.97;1.03)	0.977642	1.01 (0.99;1.03)	0.470505
col5a1	Edema	symptoms	947	1.24 (1.17;1.33)	3.88834e-11	1.10 (1.03;1.17)	0.00292018	1.19 (1.12;1.27)	7.19282e-08	1.21 (1.13;1.29)	9.43486e-09	1.17 (1.10;1.25)	1.83765e-06	1.12 (1.05;1.20)	0.00042897	1.02 (0.99;1.04)	0.278185	0.99 (0.97;1.02)	0.583323
adgrg1	Type 1 diabetes	endocrine/metabolic	215	2.56 (2.21;2.96)	3.97324e-36	1.22 (1.07;1.40)	0.00292056	2.56 (2.23;2.93)	4.09619e-41	1.93 (1.69;2.21)	9.97945e-22	1.86 (1.63;2.13)	1.42858e-19	1.30 (1.14;1.49)	0.000116495	1.04 (0.98;1.11)	0.173334	1.04 (0.99;1.09)	0.106731
col6a3	Back pain	symptoms	2483	1.20 (1.16;1.25)	1.11092e-18	1.06 (1.02;1.10)	0.00292169	1.09 (1.04;1.13)	4.38042e-05	1.08 (1.04;1.12)	0.000148939	1.08 (1.04;1.12)	0.000130382	1.07 (1.03;1.11)	0.00113073	1.00 (0.99;1.02)	0.568632	1.00 (0.99;1.02)	0.841512
psap	Pulmonary collapse; interstitial and compensatory emphysema	respiratory	873	1.37 (1.28;1.47)	1.08241e-18	1.11 (1.04;1.19)	0.00292177	1.21 (1.13;1.29)	5.49367e-08	1.20 (1.12;1.28)	1.36387e-07	1.13 (1.05;1.20)	0.000628113	1.11 (1.04;1.19)	0.00238623	1.00 (0.97;1.03)	0.824243	1.00 (0.98;1.03)	0.936021
umod	Mineral deficiency NEC	endocrine/metabolic	205	0.67 (0.59;0.77)	2.05344e-08	0.81 (0.71;0.93)	0.00292181	0.75 (0.66;0.86)	3.54313e-05	0.76 (0.67;0.87)	9.2977e-05	0.79 (0.69;0.91)	0.000673408	0.81 (0.70;0.92)	0.00185222	0.97 (0.91;1.05)	0.48306	1.00 (0.95;1.05)	0.983804
snap29	Coronary atherosclerosis	circulatory system	2537	1.12 (1.08;1.17)	6.26149e-09	1.06 (1.02;1.10)	0.00292232	1.06 (1.02;1.10)	0.00403328	1.06 (1.02;1.10)	0.00586618	1.07 (1.03;1.11)	0.00132107	1.06 (1.02;1.10)	0.00292232	1.01 (0.99;1.04)	0.237616	1.01 (0.99;1.02)	0.379011
rida	Proteinuria	endocrine/metabolic	198	1.85 (1.60;2.14)	9.84987e-17	1.24 (1.08;1.43)	0.00292415	1.38 (1.19;1.59)	1.07439e-05	1.38 (1.19;1.59)	1.07155e-05	1.25 (1.09;1.44)	0.00186412	1.30 (1.13;1.50)	0.000270415	1.00 (0.94;1.08)	0.88882	1.02 (0.96;1.08)	0.512617
itgav	Neurological disorders	mental disorders	325	0.73 (0.65;0.81)	2.97923e-08	0.85 (0.76;0.95)	0.00292431	0.75 (0.67;0.83)	1.84298e-07	0.77 (0.69;0.86)	2.71015e-06	0.76 (0.68;0.85)	7.46383e-07	0.81 (0.72;0.90)	0.000120196	1.04 (0.99;1.10)	0.117439	1.01 (0.97;1.05)	0.674295
ggt5	Cardiomegaly	circulatory system	1029	1.27 (1.19;1.35)	1.45807e-13	1.10 (1.03;1.17)	0.00292598	1.18 (1.11;1.26)	1.01765e-07	1.20 (1.13;1.28)	6.34052e-09	1.19 (1.11;1.26)	6.13602e-08	1.14 (1.07;1.21)	5.14375e-05	0.97 (0.95;1.00)	0.0886286	0.98 (0.96;1.01)	0.129212
hip1r	Fever of unknown origin	symptoms	765	1.24 (1.15;1.33)	9.91164e-09	1.11 (1.04;1.20)	0.00292683	1.15 (1.07;1.24)	0.000113264	1.16 (1.08;1.24)	7.02354e-05	1.15 (1.07;1.24)	0.000111919	1.11 (1.03;1.19)	0.00419636	1.00 (0.95;1.05)	0.991862
itgav	Hyperpotassemia	endocrine/metabolic	478	0.64 (0.58;0.70)	1.14795e-20	0.87 (0.80;0.95)	0.00292694	0.70 (0.64;0.77)	3.42332e-14	0.79 (0.72;0.86)	2.51842e-07	0.78 (0.72;0.86)	1.07653e-07	0.81 (0.74;0.89)	6.93726e-06	1.02 (0.98;1.07)	0.335792	1.01 (0.97;1.04)	0.774474
npdc1	Shortness of breath	respiratory	1765	1.31 (1.24;1.37)	2.72572e-26	1.07 (1.02;1.13)	0.00292702	1.06 (1.01;1.12)	0.0112458	1.09 (1.04;1.15)	0.000198823	1.10 (1.05;1.15)	0.000126217	1.08 (1.03;1.13)	0.00118787	1.00 (0.98;1.02)	0.701357	1.00 (0.99;1.02)	0.583945
lmnb2	Symptoms involving nervous and musculoskeletal systems	symptoms	479	1.37 (1.25;1.51)	7.39676e-11	1.15 (1.05;1.26)	0.00292749	1.25 (1.14;1.36)	2.23751e-06	1.22 (1.11;1.33)	2.40248e-05	1.16 (1.06;1.27)	0.00121284	1.15 (1.05;1.25)	0.00337546	1.04 (0.99;1.11)	0.144896	1.02 (0.98;1.05)	0.360157
slamf8	Hyposmolality and/or hyponatremia	endocrine/metabolic	990	1.25 (1.17;1.33)	8.7045e-12	1.10 (1.03;1.17)	0.00292843	1.18 (1.11;1.25)	2.34642e-07	1.16 (1.09;1.24)	1.91612e-06	1.15 (1.08;1.22)	1.62246e-05	1.13 (1.06;1.20)	8.79604e-05	0.99 (0.96;1.03)	0.76554	1.02 (0.99;1.04)	0.140223
siglec10	Cellulitis and abscess of arm/hand	dermatologic	1079	1.42 (1.34;1.51)	7.38616e-30	1.09 (1.03;1.16)	0.00292845	1.21 (1.14;1.29)	2.77405e-10	1.18 (1.11;1.25)	5.05936e-08	1.16 (1.09;1.23)	8.8954e-07	1.14 (1.08;1.21)	1.04345e-05	1.00 (0.97;1.04)	0.90096	1.01 (0.98;1.03)	0.617755
enah	Abnormality of gait	neurological	1215	1.20 (1.13;1.27)	1.26395e-09	1.09 (1.03;1.15)	0.00292881	1.10 (1.03;1.16)	0.00183384	1.11 (1.04;1.17)	0.000543405	1.07 (1.01;1.13)	0.0287887	1.08 (1.02;1.15)	0.00697058	1.02 (0.99;1.05)	0.132129	0.98 (0.96;1.00)	0.0837806
il17c	Orthostatic hypotension	circulatory system	728	1.27 (1.18;1.37)	1.63788e-10	1.12 (1.04;1.20)	0.00292888	1.17 (1.09;1.26)	1.62367e-05	1.16 (1.08;1.25)	7.87695e-05	1.13 (1.05;1.22)	0.000773751	1.11 (1.03;1.19)	0.00530221	1.02 (0.99;1.05)	0.219317	1.00 (0.97;1.02)	0.76859
egfr	E. coli	infectious diseases	820	0.72 (0.67;0.77)	3.00172e-20	0.90 (0.84;0.96)	0.0029322	0.80 (0.74;0.85)	1.29207e-10	0.80 (0.75;0.86)	6.86007e-10	0.84 (0.78;0.90)	8.441e-07	0.86 (0.80;0.92)	1.26135e-05	1.02 (0.98;1.05)	0.334453	0.98 (0.95;1.01)	0.124486
ncam1	Cancer of bronchus; lung	neoplasms	610	0.70 (0.64;0.76)	5.3939e-18	0.89 (0.82;0.96)	0.00293348	0.82 (0.75;0.89)	1.21358e-06	0.85 (0.79;0.93)	0.000150044	0.85 (0.78;0.92)	5.03935e-05	0.86 (0.80;0.93)	0.000214171	0.99 (0.95;1.03)	0.654804	0.99 (0.96;1.02)	0.447817
marco	Pleurisy; pleural effusion	respiratory	1838	1.18 (1.12;1.23)	1.99418e-11	1.07 (1.02;1.12)	0.00293537	1.08 (1.03;1.13)	0.00178072	1.09 (1.04;1.14)	0.000441261	1.06 (1.01;1.11)	0.0199851	1.07 (1.03;1.12)	0.00239174	1.00 (0.98;1.03)	0.806912	1.00 (0.98;1.02)	0.846958
ctrc	Abnormality of gait	neurological	1232	0.84 (0.80;0.89)	1.81038e-09	0.92 (0.87;0.97)	0.00293579	0.84 (0.80;0.89)	1.42207e-09	0.86 (0.82;0.91)	2.64713e-07	0.90 (0.85;0.95)	9.0024e-05	0.91 (0.86;0.97)	0.00142277	1.02 (0.99;1.06)	0.135765	1.02 (1.00;1.04)	0.0528828
plat	Hemiplegia	neurological	392	1.39 (1.25;1.55)	1.56944e-09	1.16 (1.05;1.28)	0.00293595	1.36 (1.23;1.51)	1.85704e-09	1.35 (1.22;1.50)	2.85165e-09	1.26 (1.14;1.39)	4.68582e-06	1.23 (1.11;1.36)	5.1315e-05	1.00 (0.93;1.09)	0.933233	1.05 (1.01;1.09)	0.00951173
clec4a	Hypovolemia	endocrine/metabolic	1212	0.85 (0.80;0.90)	3.08543e-08	0.92 (0.87;0.97)	0.00293628	0.84 (0.79;0.89)	2.60831e-09	0.83 (0.79;0.88)	3.403e-10	0.86 (0.81;0.91)	7.20029e-08	0.90 (0.85;0.95)	0.00012974	1.01 (0.96;1.07)	0.704487	0.98 (0.96;1.00)	0.120255
immt	Abnormal results of function study of liver	digestive	908	1.40 (1.31;1.50)	3.05782e-22	1.11 (1.03;1.18)	0.00293695	1.18 (1.11;1.26)	7.9149e-07	1.17 (1.09;1.25)	3.95248e-06	1.13 (1.06;1.21)	0.000320882	1.11 (1.04;1.18)	0.0023871	1.01 (0.98;1.03)	0.69353	1.01 (0.99;1.04)	0.321348
lilrb2	Hyposmolality and/or hyponatremia	endocrine/metabolic	998	1.21 (1.13;1.28)	5.20072e-09	1.10 (1.03;1.17)	0.00293818	1.12 (1.06;1.19)	0.00024315	1.11 (1.05;1.18)	0.000625826	1.10 (1.03;1.17)	0.00296319	1.09 (1.03;1.16)	0.00450092	1.03 (1.00;1.06)	0.0796675	0.99 (0.97;1.02)	0.581799
grn	Thrombocytopenia	hematopoietic	365	1.43 (1.29;1.59)	1.71696e-11	1.17 (1.05;1.30)	0.00293856	1.26 (1.13;1.40)	1.553e-05	1.25 (1.13;1.39)	2.25956e-05	1.25 (1.13;1.39)	2.63912e-05	1.20 (1.08;1.33)	0.000505543	0.99 (0.95;1.04)	0.69664	1.02 (0.98;1.06)	0.287388
igfbp1	Diabetic retinopathy	endocrine/metabolic	405	0.66 (0.59;0.73)	6.44988e-16	1.16 (1.05;1.28)	0.00293977	0.91 (0.82;1.00)	0.0608772	0.88 (0.80;0.97)	0.0133226	0.89 (0.81;0.98)	0.0188579	0.99 (0.90;1.09)	0.862139	0.97 (0.93;1.02)	0.248967	0.97 (0.94;1.01)	0.166548
txndc5	Cirrhosis of liver without mention of alcohol	digestive	207	1.26 (1.10;1.45)	0.00100975	1.23 (1.07;1.41)	0.00294018	1.49 (1.30;1.71)	1.27941e-08	1.40 (1.22;1.61)	1.28456e-06	1.28 (1.12;1.47)	0.000361516	1.23 (1.07;1.41)	0.00304981	0.97 (0.90;1.05)	0.45616	1.00 (0.95;1.05)	0.976055
ccn5	Hypoglycemia	endocrine/metabolic	360	1.82 (1.63;2.05)	2.80479e-24	1.18 (1.06;1.31)	0.00294149	1.30 (1.17;1.45)	2.16744e-06	1.14 (1.03;1.28)	0.0148698	1.20 (1.07;1.33)	0.00109712	1.19 (1.07;1.32)	0.00169537	1.01 (0.96;1.06)	0.713829	1.02 (0.98;1.07)	0.252476
hao1	Acidosis	endocrine/metabolic	493	1.38 (1.26;1.52)	1.0457e-11	1.15 (1.05;1.26)	0.00294152	1.21 (1.10;1.32)	5.67155e-05	1.19 (1.08;1.30)	0.000206505	1.17 (1.07;1.28)	0.000608441	1.16 (1.06;1.27)	0.00117356			1.01 (0.97;1.04)	0.710266
agr2	Hypotension NOS	circulatory system	1261	1.25 (1.18;1.32)	8.30812e-15	1.09 (1.03;1.15)	0.00294273	1.16 (1.09;1.22)	3.37696e-07	1.17 (1.11;1.24)	2.68762e-08	1.16 (1.10;1.23)	1.49216e-07	1.16 (1.09;1.22)	2.93609e-07	1.03 (1.01;1.06)	0.0146023	1.00 (0.98;1.02)	0.713428
susd5	Coronary atherosclerosis	circulatory system	2390	0.92 (0.88;0.96)	9.03711e-05	0.94 (0.90;0.98)	0.00294286	0.84 (0.81;0.88)	6.7107e-16	0.89 (0.85;0.93)	1.48082e-08	0.90 (0.87;0.94)	5.68988e-07	0.91 (0.88;0.95)	1.67222e-05	0.99 (0.97;1.01)	0.207201	1.00 (0.99;1.01)	0.974299
enpp6	Cellulitis and abscess of arm/hand	dermatologic	1009	0.72 (0.67;0.76)	1.93159e-24	0.91 (0.85;0.97)	0.00294356	0.88 (0.83;0.94)	0.000109602	0.89 (0.83;0.95)	0.000277487	0.90 (0.85;0.96)	0.00099864	0.90 (0.85;0.96)	0.000942953	1.00 (0.95;1.05)	0.917481	0.99 (0.97;1.01)	0.502774
lair1	Constipation	digestive	3031	1.22 (1.17;1.27)	7.94504e-25	1.06 (1.02;1.09)	0.00294393	1.10 (1.06;1.14)	2.38567e-07	1.10 (1.06;1.14)	9.29086e-07	1.08 (1.04;1.12)	5.65464e-05	1.08 (1.04;1.11)	8.02422e-05	0.99 (0.97;1.00)	0.163623	1.00 (0.99;1.01)	0.870891
ace2	Abnormal heart sounds	circulatory system	269	1.46 (1.28;1.66)	9.06356e-09	1.20 (1.06;1.35)	0.00294462	1.27 (1.12;1.43)	0.000129458	1.28 (1.13;1.45)	6.54161e-05	1.29 (1.14;1.45)	2.95467e-05	1.24 (1.10;1.39)	0.000495537	0.96 (0.91;1.02)	0.154405	1.00 (0.96;1.04)	0.949924
vmo1	Chronic airway obstruction	respiratory	1702	1.20 (1.14;1.25)	3.22733e-13	1.07 (1.02;1.13)	0.0029471	1.10 (1.05;1.15)	7.9045e-05	1.12 (1.07;1.17)	2.94642e-06	1.12 (1.06;1.17)	6.05559e-06	1.09 (1.04;1.14)	0.000401854	0.99 (0.97;1.02)	0.615857	0.99 (0.98;1.01)	0.490409
cd14	Other anemias	hematopoietic	2392	1.24 (1.19;1.29)	1.47008e-23	1.06 (1.02;1.11)	0.00294864	1.10 (1.06;1.15)	6.33603e-06	1.10 (1.05;1.15)	1.02712e-05	1.10 (1.06;1.15)	2.04292e-06	1.06 (1.02;1.10)	0.00721286	1.00 (0.98;1.02)	0.978739	1.01 (0.99;1.02)	0.471331
p4hb	Hypercholesterolemia	endocrine/metabolic	5177	1.22 (1.18;1.25)	7.70457e-44	1.04 (1.01;1.07)	0.00294869	1.21 (1.18;1.25)	1.4569e-42	1.12 (1.09;1.15)	5.37508e-16	1.07 (1.04;1.10)	3.66548e-07	1.06 (1.03;1.09)	3.4789e-05	1.02 (1.00;1.03)	0.0169777	1.01 (1.00;1.02)	0.109638
mdk	Other abnormal blood chemistry	symptoms	1490	1.16 (1.10;1.22)	2.26178e-08	1.08 (1.03;1.14)	0.00294877	1.09 (1.03;1.15)	0.00149977	1.10 (1.04;1.16)	0.000287724	1.11 (1.05;1.17)	0.000120522	1.09 (1.04;1.15)	0.000820512	1.04 (0.98;1.11)	0.174506	1.01 (0.99;1.03)	0.359175
efhd1	Circulatory disease NEC	circulatory system	3285	1.16 (1.12;1.20)	3.18313e-15	1.05 (1.02;1.09)	0.00295161	1.04 (1.00;1.07)	0.0376804	1.04 (1.01;1.08)	0.0157993	1.06 (1.02;1.10)	0.00169592	1.05 (1.02;1.09)	0.00372186	1.01 (0.99;1.02)	0.572982	1.00 (0.99;1.02)	0.534875
mep1b	Constipation	digestive	3048	0.89 (0.86;0.93)	4.62342e-10	0.95 (0.92;0.98)	0.00295221	0.88 (0.85;0.92)	8.787e-12	0.90 (0.87;0.93)	1.0788e-09	0.91 (0.88;0.95)	4.31499e-07	0.92 (0.89;0.95)	4.62721e-06	1.00 (0.99;1.02)	0.855677	1.00 (0.99;1.01)	0.899364
cdhr5	Rheumatism, unspecified and fibrositis	musculoskeletal	398	1.37 (1.25;1.51)	1.28411e-10	1.16 (1.05;1.28)	0.00295304	1.20 (1.09;1.32)	0.000276836	1.18 (1.07;1.30)	0.00114417	1.15 (1.05;1.27)	0.00393904	1.17 (1.07;1.30)	0.00116651	1.03 (0.97;1.08)	0.327406	1.01 (0.97;1.05)	0.55469
pspn	Gout	endocrine/metabolic	816	1.53 (1.39;1.67)	4.86671e-20	1.11 (1.04;1.19)	0.00295309	1.20 (1.12;1.29)	1.55481e-07	1.18 (1.10;1.27)	2.69552e-06	1.16 (1.08;1.24)	4.87996e-05	1.12 (1.04;1.20)	0.00199572			0.98 (0.95;1.00)	0.0499378
chrdl1	Primary pulmonary hypertension	circulatory system	294	1.81 (1.59;2.06)	1.72022e-19	1.19 (1.06;1.34)	0.00295436	1.26 (1.12;1.43)	0.00013333	1.21 (1.08;1.37)	0.00124319	1.23 (1.09;1.38)	0.000639654	1.22 (1.09;1.37)	0.000793551	0.94 (0.83;1.06)	0.302219	1.01 (0.92;1.11)	0.849729
lair1	Proteinuria	endocrine/metabolic	206	2.31 (2.00;2.66)	4.63227e-30	1.23 (1.07;1.42)	0.0029546	1.42 (1.24;1.64)	9.57118e-07	1.43 (1.24;1.64)	7.13737e-07	1.35 (1.17;1.55)	2.41869e-05	1.32 (1.15;1.51)	8.80765e-05	0.98 (0.91;1.05)	0.523792	1.01 (0.96;1.07)	0.727296
vwc2l	Umbilical hernia	digestive	443	0.74 (0.67;0.82)	1.39467e-09	0.87 (0.79;0.95)	0.00295484	0.81 (0.74;0.89)	8.39662e-06	0.86 (0.78;0.94)	0.00109878	0.88 (0.80;0.96)	0.00516367	0.87 (0.80;0.96)	0.00376676	0.98 (0.94;1.02)	0.268052
bglap	Diabetic retinopathy	endocrine/metabolic	389	0.59 (0.53;0.66)	1.46821e-23	0.86 (0.77;0.95)	0.00295507	0.51 (0.46;0.57)	3.07542e-37	0.50 (0.46;0.56)	6.47156e-39	0.78 (0.71;0.87)	2.97505e-06	0.85 (0.77;0.94)	0.00151557	0.96 (0.92;1.01)	0.0836988	1.00 (0.96;1.04)	0.936967
cntn1	Rheumatoid arthritis	musculoskeletal	647	0.72 (0.66;0.78)	2.31216e-15	0.89 (0.82;0.96)	0.00295527	0.78 (0.72;0.84)	1.84068e-09	0.81 (0.75;0.87)	3.92861e-08	0.83 (0.76;0.89)	1.1236e-06	0.85 (0.79;0.92)	2.72106e-05	0.99 (0.96;1.03)	0.667748	1.02 (0.99;1.05)	0.245299
prss2	Hyperparathyroidism	endocrine/metabolic	207	1.54 (1.33;1.77)	2.32393e-09	1.23 (1.07;1.42)	0.00295584	1.31 (1.14;1.51)	0.000135775	1.31 (1.14;1.51)	0.000129255	1.28 (1.12;1.47)	0.000442789	1.24 (1.08;1.43)	0.00188554	1.02 (0.96;1.08)	0.498402	0.99 (0.94;1.04)	0.607509
ocln	Orthostatic hypotension	circulatory system	717	1.51 (1.39;1.63)	3.74032e-24	1.12 (1.04;1.21)	0.0029562	1.26 (1.17;1.36)	5.06521e-09	1.25 (1.15;1.35)	1.89117e-08	1.18 (1.09;1.27)	3.17161e-05	1.17 (1.08;1.26)	6.60184e-05	1.01 (0.95;1.07)	0.868046	0.98 (0.95;1.01)	0.283431
asgr1	Diabetic retinopathy	endocrine/metabolic	398	1.98 (1.79;2.20)	1.04737e-39	1.16 (1.05;1.28)	0.0029563	1.63 (1.47;1.80)	6.38723e-22	1.63 (1.48;1.80)	4.25657e-22	1.51 (1.37;1.67)	3.49789e-16	1.40 (1.27;1.55)	3.23314e-11	1.01 (0.96;1.06)	0.755297	1.00 (0.96;1.04)	0.90409
gla	Hyperpotassemia	endocrine/metabolic	432	1.55 (1.40;1.71)	4.90113e-18	1.16 (1.05;1.27)	0.00295648	1.44 (1.30;1.59)	3.815e-13	1.32 (1.19;1.45)	3.16887e-08	1.35 (1.22;1.48)	1.43159e-09	1.22 (1.11;1.34)	5.3546e-05	1.06 (0.97;1.17)	0.214316	1.02 (0.99;1.06)	0.20952
tmprss11d	Acute renal failure	genitourinary	2341	1.28 (1.23;1.34)	4.17191e-32	1.06 (1.02;1.11)	0.00296119	1.10 (1.06;1.15)	4.94502e-06	1.07 (1.02;1.11)	0.0022164	1.08 (1.04;1.13)	0.000147753	1.06 (1.02;1.11)	0.00233179	1.01 (0.98;1.04)	0.562865	1.00 (0.99;1.02)	0.798775
ggt5	Type 2 diabetes with ophthalmic manifestations	endocrine/metabolic	417	1.53 (1.39;1.69)	1.31587e-17	1.16 (1.05;1.27)	0.00296131	1.57 (1.42;1.73)	1.08068e-19	1.56 (1.41;1.72)	3.0679e-19	1.25 (1.13;1.37)	8.51754e-06	1.21 (1.10;1.33)	0.000122303	0.95 (0.91;1.00)	0.0639281	0.97 (0.93;1.01)	0.116736
pigr	Abnormal findings on exam of gastrointestinal tract/ abdominal area	digestive	367	1.36 (1.22;1.51)	1.37424e-08	1.17 (1.05;1.30)	0.0029614	1.29 (1.16;1.43)	1.87855e-06	1.26 (1.14;1.40)	1.13406e-05	1.24 (1.12;1.38)	3.99348e-05	1.20 (1.08;1.33)	0.000551932	1.07 (0.98;1.16)	0.155502	0.99 (0.96;1.03)	0.648615
ccl24	Other anemias	hematopoietic	2462	1.04 (1.00;1.08)	0.083941	1.06 (1.02;1.11)	0.00296237	1.08 (1.03;1.12)	0.000368466	1.13 (1.09;1.18)	5.2087e-10	1.07 (1.03;1.11)	0.000907005	1.06 (1.02;1.11)	0.002517	1.00 (0.98;1.02)	0.969834	1.01 (1.00;1.03)	0.173075
mxra8	Disturbance of skin sensation	dermatologic	723	0.73 (0.67;0.78)	7.83789e-16	0.90 (0.83;0.96)	0.00296289	0.80 (0.75;0.86)	4.60164e-09	0.79 (0.74;0.86)	9.17961e-10	0.84 (0.78;0.91)	4.26427e-06	0.86 (0.80;0.93)	5.72757e-05	1.04 (0.86;1.26)	0.694415	1.00 (0.97;1.02)	0.92254
pgf	Hypopotassemia	endocrine/metabolic	795	1.35 (1.24;1.46)	2.15028e-13	1.11 (1.04;1.20)	0.00296379	1.21 (1.12;1.30)	7.29283e-07	1.18 (1.10;1.27)	8.95021e-06	1.16 (1.08;1.24)	6.42371e-05	1.14 (1.06;1.22)	0.000307684	0.98 (0.95;1.01)	0.164633	1.00 (0.97;1.03)	0.960616
adam9	Rash and other nonspecific skin eruption	dermatologic	925	1.22 (1.14;1.30)	2.84271e-09	1.10 (1.03;1.18)	0.0029641	1.12 (1.05;1.20)	0.000380689	1.11 (1.04;1.19)	0.00115159	1.12 (1.05;1.19)	0.000815676	1.11 (1.04;1.19)	0.0013007	1.02 (0.94;1.11)	0.651529	1.02 (1.00;1.05)	0.0359107
ptn	Hypotension NOS	circulatory system	1277	1.20 (1.13;1.27)	1.66026e-09	1.09 (1.03;1.15)	0.00296454	1.20 (1.14;1.27)	1.06691e-10	1.15 (1.09;1.22)	8.53674e-07	1.15 (1.09;1.22)	5.52855e-07	1.12 (1.06;1.19)	4.29614e-05	0.98 (0.96;1.00)	0.109996	1.01 (0.99;1.03)	0.549372
matn2	Primary pulmonary hypertension	circulatory system	294	1.61 (1.43;1.81)	3.41244e-15	1.19 (1.06;1.34)	0.00296552	1.47 (1.31;1.66)	2.69841e-10	1.36 (1.21;1.53)	1.62679e-07	1.37 (1.22;1.54)	1.22303e-07	1.25 (1.11;1.40)	0.000179526	1.02 (0.91;1.16)	0.713858	0.97 (0.88;1.07)	0.565833
cdh2	Hyperparathyroidism	endocrine/metabolic	208	1.52 (1.31;1.76)	2.21627e-08	1.23 (1.07;1.41)	0.00296607	1.16 (1.01;1.33)	0.0351361	1.19 (1.04;1.37)	0.0111518	1.23 (1.07;1.41)	0.00288526	1.23 (1.08;1.41)	0.00251506	1.01 (0.95;1.08)	0.658126	0.98 (0.93;1.03)	0.371765
tcn2	Noninfectious gastroenteritis	digestive	1268	1.19 (1.12;1.26)	2.67767e-09	1.09 (1.03;1.15)	0.00296693	1.16 (1.09;1.22)	6.70639e-07	1.14 (1.08;1.21)	3.23926e-06	1.13 (1.07;1.19)	1.37766e-05	1.12 (1.06;1.18)	0.000106663	1.00 (0.97;1.02)	0.824722	1.02 (1.00;1.04)	0.101546
rnase6	Benign neoplasm of colon	neoplasms	3508	1.14 (1.10;1.18)	7.32371e-13	1.05 (1.02;1.09)	0.00296801	1.08 (1.05;1.12)	2.30226e-06	1.09 (1.05;1.12)	9.17924e-07	1.06 (1.03;1.10)	0.000362455	1.06 (1.02;1.09)	0.00075285	1.00 (0.98;1.01)	0.960225	0.99 (0.98;1.00)	0.179167
cd248	Hypercholesterolemia	endocrine/metabolic	5035	0.93 (0.90;0.95)	3.18155e-07	0.96 (0.93;0.99)	0.00297024	0.90 (0.87;0.92)	3.27712e-14	0.92 (0.90;0.95)	2.46021e-08	0.96 (0.93;0.98)	0.0018003	0.96 (0.93;0.98)	0.00153123	0.97 (0.94;1.00)	0.0498132	1.00 (0.99;1.01)	0.808148
adamts15	Erectile dysfunction [ED]	genitourinary	425	1.37 (1.24;1.51)	1.07883e-10	1.16 (1.05;1.27)	0.00297074	1.08 (0.98;1.19)	0.106299	1.05 (0.96;1.16)	0.286785	1.12 (1.01;1.23)	0.0244818	1.11 (1.01;1.22)	0.0268746	0.97 (0.92;1.02)	0.256875	1.01 (0.98;1.05)	0.448451
crh	Type 2 diabetes	endocrine/metabolic	2603	0.72 (0.70;0.75)	1.57088e-60	0.94 (0.91;0.98)	0.00297101	0.78 (0.75;0.81)	6.79652e-35	0.91 (0.87;0.94)	1.04885e-06	0.93 (0.90;0.97)	0.000429217	0.93 (0.90;0.97)	0.000285609	0.99 (0.96;1.02)	0.441475	1.00 (0.99;1.01)	0.892689
ghr	Contracture of palmar fascia [Dupuytren's disease]	musculoskeletal	460	0.75 (0.69;0.83)	2.70693e-09	0.87 (0.79;0.95)	0.0029713	0.86 (0.78;0.94)	0.00127406	0.86 (0.78;0.94)	0.0015476	0.84 (0.76;0.92)	0.000257413	0.84 (0.77;0.93)	0.00038669	0.95 (0.92;0.99)	0.0151043	1.00 (0.97;1.03)	0.876688
lgals3bp	Noninfectious gastroenteritis	digestive	1237	1.20 (1.14;1.27)	1.04059e-10	1.09 (1.03;1.15)	0.0029725	1.16 (1.09;1.22)	3.51288e-07	1.14 (1.08;1.21)	2.6893e-06	1.11 (1.05;1.18)	0.000209841	1.10 (1.04;1.16)	0.0012886	1.01 (0.97;1.04)	0.669164	1.00 (0.98;1.02)	0.782825
bsg	Delirium due to conditions classified elsewhere	mental disorders	791	1.30 (1.21;1.39)	2.687e-12	1.11 (1.04;1.19)	0.00297291	1.12 (1.05;1.20)	0.00138582	1.13 (1.05;1.21)	0.000688549	1.12 (1.05;1.20)	0.00130881	1.11 (1.04;1.19)	0.0031402	1.01 (0.97;1.04)	0.734813	1.01 (0.99;1.04)	0.271157
rpl14	Septicemia	infectious diseases	1264	1.22 (1.15;1.29)	6.70041e-12	1.09 (1.03;1.15)	0.00297307	1.18 (1.12;1.25)	4.69948e-09	1.13 (1.07;1.19)	2.41233e-05	1.10 (1.04;1.16)	0.00114391	1.09 (1.03;1.15)	0.00280597	1.04 (1.00;1.08)	0.0323515	1.01 (0.98;1.03)	0.560565
ccl3	Other peripheral nerve disorders	neurological	1354	1.22 (1.15;1.29)	2.39273e-12	1.08 (1.03;1.14)	0.00297311	1.13 (1.07;1.19)	1.02468e-05	1.11 (1.06;1.18)	8.49584e-05	1.10 (1.05;1.17)	0.000241839	1.09 (1.03;1.15)	0.00135783	1.02 (1.00;1.04)	0.114646	1.01 (0.99;1.02)	0.585058
polr2f	Other peripheral nerve disorders	neurological	1344	1.19 (1.13;1.26)	4.07665e-10	1.08 (1.03;1.14)	0.00297401	1.13 (1.07;1.19)	5.77399e-06	1.12 (1.06;1.18)	4.50389e-05	1.07 (1.01;1.13)	0.012423	1.08 (1.02;1.14)	0.00707371			1.00 (0.98;1.02)	0.864314
matn2	Edema	symptoms	986	1.27 (1.19;1.35)	1.12822e-12	1.10 (1.03;1.17)	0.00297555	1.19 (1.11;1.27)	2.31569e-07	1.14 (1.07;1.21)	6.31138e-05	1.14 (1.07;1.22)	3.54479e-05	1.12 (1.05;1.20)	0.000360235	1.00 (0.97;1.03)	0.977778	1.01 (0.99;1.04)	0.384073
idua	Emphysema	respiratory	528	1.37 (1.26;1.49)	6.89286e-13	1.14 (1.05;1.24)	0.00297599	1.34 (1.23;1.47)	1.34718e-11	1.33 (1.22;1.45)	7.56965e-11	1.27 (1.17;1.38)	4.65037e-08	1.20 (1.10;1.31)	3.53028e-05	0.97 (0.93;1.01)	0.10007	1.01 (0.98;1.05)	0.380572
tnfrsf10a	Postinflammatory pulmonary fibrosis	respiratory	477	1.61 (1.47;1.77)	5.15775e-23	1.15 (1.05;1.26)	0.00297911	1.39 (1.27;1.53)	3.20911e-12	1.33 (1.21;1.46)	1.49926e-09	1.26 (1.15;1.39)	5.32663e-07	1.21 (1.10;1.32)	5.47409e-05	1.00 (0.95;1.05)	0.953641	1.00 (0.96;1.04)	0.896619
ly96	Acute renal failure	genitourinary	2418	1.37 (1.31;1.42)	4.27146e-49	1.06 (1.02;1.11)	0.00297993	1.11 (1.06;1.15)	1.3045e-06	1.10 (1.06;1.15)	3.95357e-06	1.07 (1.03;1.11)	0.00124894	1.08 (1.04;1.12)	0.00015932	1.01 (0.98;1.04)	0.568178	1.01 (1.00;1.03)	0.0607226
epha2	Chronic ulcer of skin	dermatologic	428	1.99 (1.80;2.21)	4.3413e-39	1.16 (1.05;1.27)	0.00298043	1.36 (1.24;1.50)	5.19042e-10	1.35 (1.23;1.49)	8.89936e-10	1.31 (1.19;1.44)	5.26218e-08	1.28 (1.16;1.41)	6.83882e-07	1.00 (0.96;1.04)	0.966749	1.05 (1.02;1.09)	0.00451362
pilrb	Septicemia	infectious diseases	1351	1.36 (1.29;1.43)	4.24248e-28	1.08 (1.03;1.14)	0.00298149	1.16 (1.10;1.22)	3.85758e-08	1.15 (1.09;1.21)	2.49008e-07	1.13 (1.07;1.19)	8.34946e-06	1.09 (1.03;1.15)	0.00166978	1.00 (0.98;1.03)	0.70056	1.02 (1.00;1.04)	0.113434
mepe	Hyposmolality and/or hyponatremia	endocrine/metabolic	1005	0.88 (0.83;0.94)	0.000244862	0.91 (0.86;0.97)	0.00298167	0.84 (0.79;0.89)	4.73686e-08	0.83 (0.78;0.88)	6.19523e-09	0.87 (0.81;0.92)	9.04719e-06	0.91 (0.85;0.96)	0.0020082	1.01 (0.97;1.04)	0.704943	1.02 (0.99;1.04)	0.177129
yars1	Iron deficiency anemias, unspecified or not due to blood loss	hematopoietic	1818	1.17 (1.12;1.23)	3.10272e-11	1.07 (1.02;1.12)	0.00298177	1.10 (1.05;1.15)	7.11986e-05	1.10 (1.05;1.15)	9.66637e-05	1.07 (1.02;1.12)	0.00599593	1.07 (1.02;1.12)	0.00298177			1.00 (0.99;1.02)	0.856221
tgoln2	Proteinuria	endocrine/metabolic	201	1.74 (1.51;2.00)	2.2276e-14	1.23 (1.07;1.41)	0.00298193	1.32 (1.15;1.52)	7.734e-05	1.29 (1.13;1.49)	0.000262269	1.22 (1.07;1.40)	0.00405336	1.25 (1.09;1.43)	0.00150482	1.07 (1.00;1.15)	0.0464435	1.03 (0.98;1.09)	0.28768
ada2	Diabetic retinopathy	endocrine/metabolic	394	2.15 (1.94;2.38)	4.41667e-49	1.16 (1.05;1.28)	0.00298273	2.03 (1.83;2.24)	4.25374e-43	1.91 (1.72;2.11)	1.81253e-36	1.84 (1.67;2.04)	1.41572e-33	1.78 (1.61;1.96)	4.73079e-30	1.02 (0.97;1.06)	0.455189	1.05 (1.01;1.09)	0.0063959
cd300e	Hemiplegia	neurological	396	1.64 (1.48;1.82)	1.09736e-20	1.16 (1.05;1.28)	0.00298314	1.21 (1.10;1.35)	0.000221296	1.26 (1.13;1.39)	1.8323e-05	1.18 (1.07;1.31)	0.000941427	1.18 (1.06;1.30)	0.00138136	0.99 (0.94;1.03)	0.585331	1.00 (0.97;1.04)	0.850174
il12a_il12b	E. coli	infectious diseases	813	1.33 (1.24;1.43)	1.45261e-15	1.11 (1.04;1.19)	0.0029839	1.18 (1.10;1.27)	2.88485e-06	1.20 (1.12;1.29)	4.45733e-07	1.13 (1.06;1.21)	0.000485664	1.12 (1.05;1.20)	0.00127874	0.99 (0.96;1.02)	0.530417	1.02 (0.99;1.05)	0.151597
tctn3	Osteoarthrosis NOS	musculoskeletal	1793	1.17 (1.11;1.23)	1.6734e-10	1.07 (1.02;1.12)	0.00298403	1.06 (1.01;1.11)	0.0119655	1.07 (1.02;1.12)	0.00371659	1.04 (0.99;1.09)	0.0971586	1.04 (0.99;1.09)	0.0815358	1.00 (0.98;1.03)	0.672955	1.02 (1.00;1.04)	0.0250288
smpd1	Intestinal infection	infectious diseases	1925	1.18 (1.13;1.24)	6.6208e-13	1.07 (1.02;1.12)	0.00298404	1.20 (1.15;1.26)	2.08229e-15	1.20 (1.14;1.25)	1.33532e-14	1.13 (1.08;1.19)	4.96585e-08	1.10 (1.05;1.15)	2.74115e-05	1.00 (0.97;1.02)	0.693597	1.01 (0.99;1.02)	0.401264
hs3st3b1	Gout	endocrine/metabolic	828	1.28 (1.19;1.37)	4.35862e-12	1.11 (1.04;1.19)	0.00298485	1.32 (1.23;1.41)	3.45207e-15	1.24 (1.15;1.33)	1.49219e-09	1.12 (1.05;1.20)	0.00130722	1.13 (1.05;1.21)	0.000821749	0.99 (0.96;1.01)	0.330976	1.01 (0.99;1.03)	0.428541
tinagl1	Thrombocytopenia	hematopoietic	361	1.46 (1.31;1.63)	5.48614e-12	1.17 (1.06;1.30)	0.00298576	1.29 (1.16;1.44)	1.7536e-06	1.19 (1.07;1.32)	0.00131025	1.17 (1.05;1.30)	0.00386856	1.17 (1.05;1.30)	0.00370879	1.00 (0.95;1.04)	0.872524	1.02 (0.98;1.06)	0.308129
leo1	Other mental disorder	mental disorders	6458	1.09 (1.07;1.12)	1.86305e-12	1.04 (1.01;1.06)	0.00298636	1.06 (1.04;1.09)	4.5285e-07	1.06 (1.03;1.09)	3.14642e-06	1.05 (1.03;1.08)	5.70148e-05	1.04 (1.01;1.06)	0.00298636
ccl25	Hypovolemia	endocrine/metabolic	1219	1.24 (1.17;1.32)	9.8009e-13	1.09 (1.03;1.15)	0.00298672	1.14 (1.07;1.20)	1.4581e-05	1.15 (1.09;1.22)	1.20401e-06	1.12 (1.05;1.18)	0.000196016	1.12 (1.05;1.18)	0.000191594	1.01 (0.98;1.04)	0.447486	1.00 (0.98;1.02)	0.762715
cst3	Chemotherapy	neoplasms	2001	1.26 (1.21;1.32)	2.61335e-22	1.07 (1.02;1.12)	0.00298731	1.08 (1.04;1.13)	0.000451135	1.06 (1.02;1.11)	0.00859868	1.07 (1.02;1.11)	0.00477322	1.07 (1.02;1.12)	0.00298731	0.99 (0.97;1.01)	0.22327	0.99 (0.97;1.01)	0.204153
wfdc12	Pneumococcal pneumonia	respiratory	1829	1.27 (1.20;1.33)	7.50969e-20	1.07 (1.02;1.12)	0.00298762	1.07 (1.02;1.12)	0.00928033	1.11 (1.06;1.16)	9.7828e-06	1.09 (1.04;1.14)	0.000204042	1.08 (1.03;1.13)	0.00186761	1.00 (0.98;1.02)	0.885957	0.99 (0.97;1.00)	0.0903204
nfasc	Mitral valve disease	circulatory system	1011	1.33 (1.24;1.42)	3.60558e-17	1.10 (1.03;1.17)	0.00298807	1.30 (1.22;1.38)	5.58828e-16	1.24 (1.17;1.32)	1.6885e-11	1.21 (1.13;1.29)	4.69845e-09	1.17 (1.10;1.25)	7.45675e-07	0.98 (0.94;1.01)	0.193802	0.99 (0.96;1.01)	0.251062
igsf3	Type 2 diabetes with ophthalmic manifestations	endocrine/metabolic	412	2.41 (2.18;2.66)	4.9039e-67	1.16 (1.05;1.28)	0.00299078	1.51 (1.37;1.67)	6.21227e-17	1.43 (1.30;1.58)	4.43193e-13	1.37 (1.25;1.52)	1.87266e-10	1.32 (1.20;1.46)	2.17943e-08	0.99 (0.95;1.04)	0.769565	1.02 (0.99;1.06)	0.214038
gfra3	Essential hypertension	circulatory system	8609	0.90 (0.88;0.92)	3.1228e-21	0.97 (0.95;0.99)	0.00299138	0.88 (0.86;0.90)	3.70492e-30	0.91 (0.89;0.93)	7.01487e-16	0.92 (0.90;0.94)	4.98166e-15	0.95 (0.93;0.97)	1.47614e-05	1.00 (0.99;1.01)	0.96922	0.99 (0.98;1.00)	0.0289717
pdzk1	Obesity	endocrine/metabolic	2949	1.50 (1.45;1.56)	1.73926e-104	1.06 (1.02;1.09)	0.00299142	1.30 (1.25;1.35)	3.86341e-46	1.21 (1.17;1.25)	5.27236e-25	1.06 (1.02;1.10)	0.00130233	1.06 (1.02;1.09)	0.00339845	1.01 (0.99;1.03)	0.199212	0.99 (0.97;1.00)	0.0333741
zbp1	Type 2 diabetes	endocrine/metabolic	2522	1.18 (1.13;1.23)	3.95698e-16	0.94 (0.91;0.98)	0.00299237	1.06 (1.02;1.11)	0.00181951	0.99 (0.95;1.03)	0.633882	0.95 (0.92;0.99)	0.0187113	0.95 (0.91;0.98)	0.00646434	0.98 (0.96;1.02)	0.326011	1.00 (0.98;1.01)	0.678213
tff2	Streptococcus infection	infectious diseases	342	1.57 (1.41;1.76)	1.89366e-15	1.18 (1.06;1.31)	0.00299269	1.32 (1.19;1.48)	7.41525e-07	1.36 (1.22;1.51)	4.10188e-08	1.30 (1.17;1.45)	1.70406e-06	1.26 (1.13;1.41)	2.49557e-05	1.01 (0.96;1.06)	0.793162	1.00 (0.97;1.04)	0.830223
ckap4	Type 2 diabetes with ophthalmic manifestations	endocrine/metabolic	417	1.59 (1.44;1.76)	1.47113e-19	1.16 (1.05;1.28)	0.00299456	1.28 (1.16;1.41)	9.61628e-07	1.29 (1.17;1.43)	1.88341e-07	1.19 (1.08;1.31)	0.000455775	1.18 (1.07;1.30)	0.000700311	0.96 (0.91;1.00)	0.0729225	0.98 (0.94;1.01)	0.204666
clec3b	Cardiomegaly	circulatory system	994	0.86 (0.81;0.92)	7.29085e-06	0.91 (0.85;0.97)	0.00299497	0.84 (0.79;0.90)	1.05829e-07	0.81 (0.76;0.86)	4.03818e-11	0.85 (0.79;0.90)	2.7133e-07	0.89 (0.84;0.95)	0.000399237	1.00 (0.97;1.03)	0.959447	1.00 (0.98;1.03)	0.764986
ctsl	Pulmonary collapse; interstitial and compensatory emphysema	respiratory	905	1.30 (1.21;1.39)	6.55618e-14	1.10 (1.03;1.18)	0.00299647	1.20 (1.13;1.29)	3.58984e-08	1.16 (1.09;1.24)	8.49287e-06	1.14 (1.07;1.22)	6.39653e-05	1.11 (1.04;1.18)	0.00241868	1.00 (0.97;1.03)	0.917992	1.00 (0.97;1.02)	0.740652
reg4	Myocardial infarction	circulatory system	1606	1.30 (1.24;1.37)	6.90278e-24	1.08 (1.03;1.13)	0.00299651	1.11 (1.06;1.17)	4.19078e-05	1.14 (1.09;1.20)	9.85858e-08	1.08 (1.03;1.14)	0.00110157	1.06 (1.01;1.12)	0.015767	1.00 (0.95;1.04)	0.863821	0.99 (0.98;1.01)	0.570136
capg	Gram negative septicemia	infectious diseases	313	1.43 (1.27;1.60)	1.36812e-09	1.18 (1.06;1.33)	0.00299673	1.20 (1.07;1.34)	0.00146601	1.20 (1.07;1.34)	0.00188327	1.20 (1.07;1.34)	0.00138554	1.18 (1.06;1.32)	0.00322802	1.01 (0.96;1.06)	0.726309	1.01 (0.97;1.05)	0.568318
rbfox3	Other disorders of the kidney and ureters	genitourinary	222	1.93 (1.67;2.23)	4.39662e-19	1.23 (1.07;1.40)	0.00299776	1.39 (1.22;1.60)	1.66109e-06	1.42 (1.24;1.62)	4.44221e-07	1.32 (1.15;1.51)	5.21867e-05	1.26 (1.10;1.44)	0.000921964			1.03 (0.94;1.12)	0.584362
rnase6	Alcohol-related disorders	mental disorders	717	1.27 (1.17;1.37)	2.35771e-09	1.12 (1.04;1.20)	0.00299828	1.21 (1.12;1.30)	3.75109e-07	1.25 (1.16;1.34)	3.73752e-09	1.16 (1.08;1.25)	9.84709e-05	1.14 (1.06;1.22)	0.000587997	1.00 (0.97;1.03)	0.912813	1.00 (0.98;1.03)	0.838019
cd80	Personal history of diseases of digestive system	digestive	2953	1.18 (1.14;1.23)	5.47177e-18	1.06 (1.02;1.10)	0.00299837	1.10 (1.06;1.14)	2.93035e-07	1.10 (1.06;1.14)	2.83062e-07	1.09 (1.05;1.13)	2.9805e-06	1.07 (1.03;1.11)	0.000291047	1.00 (0.98;1.02)	0.847356	1.01 (0.99;1.02)	0.437828
lilrb4	Acute renal failure	genitourinary	2396	1.65 (1.59;1.73)	4.80096e-118	1.06 (1.02;1.11)	0.00300023	1.12 (1.08;1.17)	4.29575e-08	1.13 (1.08;1.18)	5.0042e-09	1.10 (1.05;1.14)	8.00271e-06	1.09 (1.05;1.14)	1.41632e-05	1.00 (0.98;1.02)	0.987432	1.00 (0.99;1.02)	0.937953
mmp1	Iron deficiency anemias, unspecified or not due to blood loss	hematopoietic	1817	1.20 (1.15;1.26)	4.17191e-15	1.07 (1.02;1.12)	0.00300028	1.12 (1.07;1.18)	6.89252e-07	1.15 (1.10;1.20)	5.75869e-09	1.14 (1.08;1.19)	5.99179e-08	1.09 (1.04;1.14)	0.00037906	1.01 (0.99;1.03)	0.400659	1.00 (0.98;1.02)	0.929466
ctsl	Myocardial infarction	circulatory system	1601	1.26 (1.19;1.32)	1.94043e-18	1.08 (1.03;1.13)	0.0030004	1.15 (1.09;1.20)	7.13425e-08	1.12 (1.06;1.17)	1.45046e-05	1.11 (1.05;1.16)	6.93047e-05	1.09 (1.03;1.14)	0.00113761	1.02 (0.99;1.04)	0.173253	1.00 (0.98;1.01)	0.649582
tnfrsf1a	Hypotension	circulatory system	294	1.42 (1.25;1.60)	2.31365e-08	1.19 (1.06;1.34)	0.00300074	1.26 (1.12;1.42)	9.69502e-05	1.27 (1.13;1.43)	5.13769e-05	1.24 (1.10;1.39)	0.000299414	1.23 (1.10;1.38)	0.000452065	1.00 (0.90;1.11)	0.971993	1.02 (0.98;1.07)	0.262399
enah	Intestinal infection	infectious diseases	1900	1.18 (1.12;1.23)	3.90873e-12	1.07 (1.02;1.12)	0.0030009	1.09 (1.04;1.14)	0.000269088	1.09 (1.04;1.14)	0.000223071	1.08 (1.03;1.13)	0.00156456	1.08 (1.03;1.13)	0.00134566	1.01 (0.99;1.03)	0.507	1.01 (0.99;1.02)	0.528493
tnfrsf12a	Other disorders of metabolism	endocrine/metabolic	393	1.53 (1.38;1.71)	7.84475e-15	1.17 (1.05;1.29)	0.00300145	1.22 (1.10;1.36)	0.000131209	1.23 (1.11;1.37)	5.736e-05	1.25 (1.13;1.39)	1.46906e-05	1.22 (1.10;1.35)	0.000158605	1.01 (0.94;1.09)	0.716726	1.01 (0.97;1.04)	0.756942
ckb	Erectile dysfunction [ED]	genitourinary	415	0.64 (0.58;0.71)	1.56503e-17	0.86 (0.78;0.95)	0.00300168	0.80 (0.73;0.89)	1.34842e-05	0.83 (0.75;0.92)	0.000210392	0.90 (0.82;1.00)	0.0417369	0.89 (0.80;0.98)	0.0148334			0.98 (0.95;1.01)	0.251922
cd34	Urinary incontinence	genitourinary	1103	0.82 (0.78;0.87)	1.85282e-10	0.91 (0.86;0.97)	0.00300196	0.85 (0.80;0.90)	4.62902e-08	0.87 (0.82;0.92)	2.00932e-06	0.90 (0.85;0.95)	0.000369535	0.91 (0.86;0.96)	0.00165957	1.02 (0.98;1.06)	0.35698	1.00 (0.98;1.03)	0.794209
dpp7	Acute renal failure	genitourinary	2406	1.18 (1.13;1.23)	8.55151e-16	1.06 (1.02;1.11)	0.00300209	1.18 (1.14;1.23)	7.76153e-16	1.17 (1.12;1.22)	4.9403e-14	1.14 (1.10;1.19)	1.39634e-10	1.09 (1.05;1.14)	1.16968e-05	1.00 (0.98;1.01)	0.643965	1.00 (0.98;1.01)	0.514352
cd27	Occlusion of cerebral arteries	circulatory system	766	1.42 (1.32;1.52)	1.68338e-20	1.11 (1.04;1.20)	0.00300273	1.19 (1.11;1.28)	1.74119e-06	1.18 (1.10;1.27)	4.61769e-06	1.17 (1.09;1.26)	1.08459e-05	1.15 (1.07;1.23)	0.000152967	1.00 (0.97;1.04)	0.870726	1.04 (1.02;1.07)	0.00168166
fam3b	Other anemias	hematopoietic	2446	1.19 (1.14;1.24)	5.25014e-17	1.06 (1.02;1.11)	0.00300311	1.09 (1.05;1.14)	1.59364e-05	1.10 (1.05;1.14)	5.35052e-06	1.13 (1.09;1.18)	1.11152e-09	1.09 (1.05;1.14)	1.29153e-05	1.00 (0.97;1.02)	0.775612	1.01 (0.99;1.02)	0.251963
ptk7	Myocardial infarction	circulatory system	1590	1.16 (1.11;1.22)	2.29989e-09	1.08 (1.03;1.13)	0.00300314	1.10 (1.05;1.16)	0.000130352	1.09 (1.04;1.15)	0.000645031	1.08 (1.03;1.14)	0.00204027	1.08 (1.03;1.13)	0.00300314	0.95 (0.87;1.03)	0.240496
amy1a_amy1b_amy1c	Chronic airway obstruction	respiratory	1592	0.84 (0.80;0.88)	4.55396e-12	0.93 (0.88;0.98)	0.00300426	0.88 (0.84;0.92)	4.01241e-07	0.89 (0.84;0.93)	1.14947e-06	0.96 (0.91;1.00)	0.070045	0.93 (0.89;0.98)	0.00664643	0.99 (0.97;1.01)	0.461821	0.99 (0.97;1.01)	0.297857
palm2	E. coli	infectious diseases	782	1.66 (1.54;1.80)	4.98399e-40	1.11 (1.04;1.20)	0.00300455	1.32 (1.23;1.43)	7.47514e-13	1.26 (1.16;1.36)	5.22617e-09	1.19 (1.10;1.28)	4.25325e-06	1.15 (1.07;1.24)	0.000123569	0.97 (0.94;1.00)	0.0753017	0.99 (0.96;1.03)	0.760825
itgbl1	Hyperpotassemia	endocrine/metabolic	446	1.73 (1.57;1.91)	9.24119e-28	1.15 (1.05;1.27)	0.00300597	1.41 (1.28;1.55)	2.66116e-12	1.43 (1.30;1.57)	3.08253e-13	1.39 (1.26;1.52)	2.42185e-11	1.28 (1.17;1.41)	2.58678e-07	1.00 (0.96;1.05)	0.875673	0.97 (0.94;1.01)	0.110874
tfpi2	Rash and other nonspecific skin eruption	dermatologic	961	1.22 (1.14;1.30)	5.53124e-09	1.10 (1.03;1.17)	0.00300669	1.13 (1.06;1.20)	0.000176398	1.11 (1.05;1.19)	0.000894953	1.12 (1.05;1.19)	0.000644287	1.12 (1.05;1.19)	0.000575846	0.97 (0.93;1.00)	0.0620534	1.00 (0.97;1.02)	0.721377
fstl1	Rheumatic disease of the heart valves	circulatory system	456	1.37 (1.24;1.50)	1.24752e-10	1.15 (1.05;1.27)	0.00300747	1.27 (1.16;1.40)	7.56917e-07	1.26 (1.15;1.39)	1.60081e-06	1.23 (1.12;1.35)	1.91792e-05	1.19 (1.09;1.31)	0.000237091	1.00 (0.97;1.04)	0.825921	1.00 (0.96;1.03)	0.803073
efhd1	Pleurisy; pleural effusion	respiratory	1786	1.16 (1.11;1.22)	3.6466e-09	1.07 (1.02;1.13)	0.00300769	1.04 (0.99;1.09)	0.0928715	1.06 (1.01;1.11)	0.0208914	1.07 (1.02;1.13)	0.00297467	1.07 (1.02;1.13)	0.00339739	1.01 (0.98;1.03)	0.531319	1.01 (0.99;1.03)	0.343338
rtbdn	Gout	endocrine/metabolic	828	1.26 (1.17;1.35)	1.19175e-10	1.11 (1.04;1.19)	0.00300784	1.18 (1.10;1.26)	4.88796e-06	1.16 (1.09;1.25)	1.51453e-05	1.18 (1.10;1.26)	2.96514e-06	1.14 (1.06;1.22)	0.000228931	0.99 (0.96;1.02)	0.385222	1.01 (0.99;1.04)	0.402986
cpa2	Type 2 diabetes	endocrine/metabolic	2675	1.06 (1.02;1.10)	0.00378815	0.94 (0.91;0.98)	0.00300878	0.87 (0.84;0.91)	2.87418e-12	0.92 (0.88;0.95)	5.33792e-06	0.93 (0.90;0.97)	0.000277365	0.93 (0.90;0.97)	0.000437414	1.00 (0.99;1.02)	0.56731	1.00 (0.99;1.01)	0.973298
lgmn	Cirrhosis of liver without mention of alcohol	digestive	207	1.68 (1.46;1.93)	1.57569e-13	1.23 (1.07;1.41)	0.00300892	1.69 (1.47;1.94)	9.66446e-14	1.53 (1.34;1.76)	1.17912e-09	1.27 (1.10;1.45)	0.000732495	1.29 (1.12;1.48)	0.000289593	1.04 (0.90;1.20)	0.624077	1.04 (0.99;1.10)	0.109767
adam8	E. coli	infectious diseases	818	1.35 (1.26;1.44)	5.9952e-17	1.11 (1.04;1.19)	0.00300969	1.15 (1.07;1.23)	0.000105725	1.13 (1.05;1.21)	0.000785237	1.11 (1.04;1.19)	0.00310352	1.09 (1.02;1.17)	0.0134198	0.96 (0.92;1.00)	0.0460133	1.01 (0.98;1.03)	0.683365
cxcl8	Type 1 diabetes	endocrine/metabolic	214	1.57 (1.37;1.79)	1.35622e-10	1.23 (1.07;1.40)	0.00301018	1.62 (1.41;1.85)	7.47061e-12	1.58 (1.38;1.81)	3.43333e-11	1.58 (1.38;1.80)	4.09364e-11	1.32 (1.15;1.51)	5.27095e-05	1.01 (0.92;1.10)	0.867696	1.03 (0.98;1.09)	0.188408
cd80	Mitral valve disease	circulatory system	975	1.33 (1.25;1.43)	3.15917e-17	1.10 (1.03;1.17)	0.00301033	1.15 (1.08;1.23)	1.89052e-05	1.15 (1.08;1.23)	1.81302e-05	1.16 (1.09;1.24)	6.67333e-06	1.14 (1.07;1.22)	5.59701e-05	0.98 (0.95;1.02)	0.291366	0.99 (0.97;1.01)	0.391789
cd300lf	Urinary tract infection	genitourinary	3118	1.20 (1.16;1.24)	1.53444e-23	1.05 (1.02;1.09)	0.00301172	1.08 (1.04;1.11)	4.88036e-05	1.07 (1.03;1.11)	0.00012985	1.07 (1.03;1.10)	0.000378876	1.06 (1.02;1.10)	0.00143351	1.00 (0.98;1.02)	0.91881	1.01 (1.00;1.03)	0.0528348
grpel1	Other abnormal blood chemistry	symptoms	1471	1.20 (1.13;1.26)	4.84098e-11	1.08 (1.03;1.14)	0.00301236	1.14 (1.08;1.20)	2.04522e-06	1.15 (1.09;1.21)	3.03396e-07	1.11 (1.05;1.17)	9.29582e-05	1.09 (1.04;1.15)	0.000888574	0.99 (0.96;1.01)	0.334975	1.00 (0.98;1.02)	0.79251
cant1	Disorders of calcium/phosphorus metabolism	endocrine/metabolic	464	1.33 (1.21;1.46)	1.88259e-09	1.15 (1.05;1.26)	0.00301247	1.14 (1.04;1.25)	0.00545149	1.13 (1.03;1.24)	0.00988602	1.15 (1.05;1.26)	0.00320685	1.16 (1.06;1.28)	0.00115558	1.00 (0.96;1.06)	0.867849	1.02 (0.98;1.05)	0.366125
igfbp4	Ascites (non malignant)	digestive	340	1.47 (1.31;1.65)	1.05028e-10	1.18 (1.06;1.31)	0.00301645	1.29 (1.16;1.45)	5.05166e-06	1.33 (1.19;1.48)	4.76855e-07	1.24 (1.12;1.39)	9.06537e-05	1.23 (1.11;1.38)	0.00015209	0.98 (0.94;1.02)	0.382215	1.00 (0.97;1.04)	0.939512
tnfsf8	Acute renal failure	genitourinary	2360	1.22 (1.17;1.27)	5.67972e-22	1.06 (1.02;1.11)	0.00301648	1.08 (1.03;1.12)	0.000356554	1.09 (1.05;1.14)	3.38503e-05	1.07 (1.02;1.11)	0.00207016	1.06 (1.02;1.10)	0.00589562	1.00 (0.98;1.01)	0.650263	1.01 (0.99;1.02)	0.435821
ppp1r14d	Pneumonia	respiratory	1501	1.21 (1.15;1.27)	8.50699e-13	1.08 (1.03;1.14)	0.00301659	1.10 (1.04;1.16)	0.000313897	1.09 (1.04;1.15)	0.000643791	1.09 (1.03;1.14)	0.00124448	1.08 (1.02;1.13)	0.00406213	1.00 (0.97;1.02)	0.836673	0.99 (0.97;1.02)	0.531999
apoa2	Hypotension NOS	circulatory system	1269	1.18 (1.11;1.25)	1.24406e-08	1.09 (1.03;1.15)	0.003017	1.14 (1.08;1.20)	5.63968e-06	1.09 (1.03;1.15)	0.00286275	1.08 (1.03;1.15)	0.0039526	1.10 (1.04;1.16)	0.000777289	0.99 (0.97;1.01)	0.393187	1.00 (0.98;1.02)	0.896674
ace2	Calculus of kidney	genitourinary	416	1.37 (1.23;1.52)	1.07227e-08	1.16 (1.05;1.28)	0.00301724	1.23 (1.12;1.36)	4.44134e-05	1.21 (1.10;1.34)	0.000188709	1.23 (1.11;1.36)	4.70222e-05	1.18 (1.07;1.31)	0.000853432	0.97 (0.93;1.01)	0.142082	0.98 (0.95;1.02)	0.281069
adamts16	E. coli	infectious diseases	800	1.28 (1.18;1.38)	7.559e-10	1.11 (1.04;1.20)	0.00301792	1.12 (1.04;1.20)	0.00155639	1.12 (1.04;1.20)	0.00154014	1.10 (1.03;1.18)	0.00766636	1.11 (1.03;1.19)	0.00499924	1.01 (0.97;1.04)	0.66815	0.98 (0.95;1.01)	0.241108
mad1l1	Decubitus ulcer	dermatologic	617	1.46 (1.34;1.59)	8.3882e-19	1.13 (1.04;1.23)	0.00301913	1.21 (1.11;1.31)	6.39254e-06	1.23 (1.13;1.33)	8.28335e-07	1.20 (1.11;1.31)	8.67078e-06	1.18 (1.08;1.28)	0.00011233	1.04 (0.96;1.13)	0.355914	0.98 (0.95;1.02)	0.326282
axl	Urinary tract infection	genitourinary	3090	1.12 (1.08;1.16)	1.42681e-09	1.06 (1.02;1.09)	0.00301943	1.02 (0.99;1.06)	0.229347	1.02 (0.99;1.06)	0.234171	1.04 (1.01;1.08)	0.0212933	1.05 (1.02;1.09)	0.00416358	1.00 (0.99;1.02)	0.782522	1.00 (0.99;1.01)	0.944874
hspa2	Pneumonia	respiratory	1504	1.17 (1.11;1.23)	4.91953e-09	1.08 (1.03;1.14)	0.00301948	1.06 (1.01;1.12)	0.0169926	1.09 (1.03;1.15)	0.00127836	1.09 (1.03;1.14)	0.00133223	1.08 (1.03;1.14)	0.00301948	1.01 (0.98;1.03)	0.627553
csf1r	Diabetic retinopathy	endocrine/metabolic	391	1.72 (1.56;1.90)	1.18265e-26	1.16 (1.05;1.28)	0.00302107	1.61 (1.46;1.78)	3.08516e-21	1.64 (1.49;1.81)	4.32575e-23	1.50 (1.36;1.65)	1.00117e-15	1.25 (1.13;1.38)	1.07058e-05	0.96 (0.85;1.09)	0.566026	1.04 (1.00;1.08)	0.0642522
ceacam8	Bacterial pneumonia	respiratory	282	1.46 (1.30;1.65)	6.34939e-10	1.19 (1.06;1.34)	0.00302112	1.24 (1.10;1.40)	0.000372128	1.14 (1.01;1.28)	0.0281432	1.21 (1.07;1.36)	0.00161528	1.20 (1.07;1.35)	0.0020265	1.00 (0.94;1.06)	0.988644	1.02 (0.98;1.07)	0.388639
prap1	Cataract	sense organs	4045	1.14 (1.10;1.18)	1.51129e-15	1.05 (1.02;1.08)	0.00302113	1.10 (1.06;1.13)	2.94726e-09	1.08 (1.05;1.12)	3.97136e-07	1.08 (1.04;1.11)	3.1363e-06	1.06 (1.03;1.09)	0.000243939	1.00 (0.97;1.02)	0.673425	1.01 (1.00;1.02)	0.203442
ltbp2	Delirium dementia and amnestic and other cognitive disorders	mental disorders	578	1.38 (1.25;1.52)	3.96887e-10	1.14 (1.04;1.24)	0.00302217	1.28 (1.17;1.40)	3.01178e-08	1.28 (1.17;1.40)	2.6025e-08	1.18 (1.09;1.29)	0.00010143	1.19 (1.09;1.29)	7.10587e-05	1.01 (0.97;1.05)	0.620079	1.02 (0.99;1.05)	0.234586
tpp1	Inflammatory and toxic neuropathy	neurological	459	1.37 (1.25;1.50)	5.34055e-11	1.15 (1.05;1.26)	0.00302223	1.33 (1.21;1.46)	3.11213e-09	1.30 (1.18;1.43)	4.10661e-08	1.22 (1.11;1.34)	2.38069e-05	1.18 (1.08;1.29)	0.000466795	0.82 (0.66;1.04)	0.0992505	0.98 (0.95;1.02)	0.370215
pik3ip1	Abnormal results of function study of liver	digestive	933	1.28 (1.20;1.37)	2.20692e-12	1.10 (1.03;1.18)	0.00302266	1.09 (1.02;1.16)	0.0148718	1.11 (1.04;1.19)	0.00148313	1.10 (1.03;1.18)	0.00322329	1.11 (1.04;1.18)	0.00199977	0.99 (0.96;1.02)	0.369765	1.01 (0.99;1.04)	0.224252
tnfrsf1a	Disorders of calcium/phosphorus metabolism	endocrine/metabolic	465	1.76 (1.60;1.94)	3.51164e-30	1.15 (1.05;1.26)	0.00302331	1.28 (1.17;1.40)	1.52326e-07	1.26 (1.15;1.39)	7.39006e-07	1.21 (1.10;1.32)	6.26013e-05	1.19 (1.08;1.30)	0.000242269	0.98 (0.90;1.06)	0.542514	1.01 (0.98;1.04)	0.588909
nfasc	Coronary atherosclerosis	circulatory system	2554	1.23 (1.18;1.28)	8.63587e-23	1.06 (1.02;1.10)	0.0030241	1.23 (1.18;1.27)	2.45795e-24	1.15 (1.11;1.20)	8.60106e-13	1.10 (1.06;1.15)	9.20506e-07	1.10 (1.05;1.14)	6.06211e-06	0.99 (0.97;1.01)	0.455827	0.99 (0.98;1.00)	0.118915
mad1l1	Orthostatic hypotension	circulatory system	740	1.29 (1.19;1.39)	9.24308e-11	1.12 (1.04;1.21)	0.00302559	1.13 (1.05;1.22)	0.00113344	1.14 (1.06;1.23)	0.00045022	1.14 (1.06;1.23)	0.000582741	1.15 (1.07;1.24)	0.000229044	0.97 (0.90;1.05)	0.509449	1.02 (0.99;1.05)	0.275347
amy1a_amy1b_amy1c	Atrial fibrillation and flutter	circulatory system	1332	0.85 (0.80;0.89)	1.20816e-09	0.92 (0.87;0.97)	0.00302608	0.90 (0.86;0.95)	0.000231438	0.91 (0.86;0.96)	0.000337108	0.93 (0.88;0.98)	0.0053639	0.92 (0.87;0.97)	0.00239729	1.00 (0.98;1.03)	0.773979	0.98 (0.96;1.00)	0.0244798
ccl7	Heart failure NOS	circulatory system	1498	1.43 (1.36;1.51)	5.55676e-39	1.08 (1.03;1.14)	0.00302718	1.20 (1.14;1.26)	2.16856e-11	1.16 (1.10;1.22)	4.71711e-08	1.17 (1.11;1.23)	3.03943e-09	1.12 (1.07;1.18)	8.75859e-06	1.00 (0.98;1.02)	0.914039	1.00 (0.98;1.02)	0.755497
pkd2	Pneumococcal pneumonia	respiratory	1690	1.20 (1.14;1.26)	1.61835e-13	1.08 (1.03;1.13)	0.00302751	1.18 (1.13;1.24)	1.20217e-11	1.11 (1.05;1.16)	5.1069e-05	1.10 (1.04;1.15)	0.000191268	1.08 (1.03;1.14)	0.00144538	1.00 (0.97;1.03)	0.9745	0.98 (0.96;1.00)	0.0354826
egln1	Heart failure NOS	circulatory system	1498	1.30 (1.23;1.37)	1.4041e-22	1.08 (1.03;1.14)	0.00302882	1.16 (1.10;1.23)	1.25441e-08	1.09 (1.03;1.15)	0.00142864	1.12 (1.06;1.18)	2.83143e-05	1.10 (1.04;1.16)	0.000332375	1.02 (0.99;1.05)	0.267363	1.01 (0.99;1.03)	0.313659
ccn4	Heart failure NOS	circulatory system	1514	1.33 (1.26;1.40)	3.8259e-26	1.08 (1.03;1.14)	0.00302924	1.15 (1.09;1.21)	1.20587e-07	1.15 (1.09;1.21)	1.13865e-07	1.12 (1.06;1.18)	2.58497e-05	1.09 (1.04;1.15)	0.000805719	0.99 (0.97;1.01)	0.469904	1.00 (0.98;1.02)	0.942691
klk4	Pleurisy; pleural effusion	respiratory	1856	1.28 (1.21;1.34)	7.18006e-22	1.07 (1.02;1.13)	0.00302926	1.22 (1.17;1.28)	3.28976e-16	1.18 (1.12;1.23)	1.74961e-11	1.14 (1.09;1.19)	7.20783e-08	1.11 (1.06;1.17)	7.312e-06	0.99 (0.97;1.01)	0.314766	0.99 (0.98;1.01)	0.524013
ap1g2	Coronary atherosclerosis	circulatory system	2470	1.13 (1.09;1.18)	1.84629e-09	1.06 (1.02;1.11)	0.00302931	1.07 (1.03;1.11)	0.00111711	1.07 (1.03;1.11)	0.00113518	1.07 (1.03;1.11)	0.000953273	1.06 (1.02;1.11)	0.00302931	0.99 (0.97;1.01)	0.352191	1.01 (0.99;1.02)	0.397562
clec4a	Septicemia	infectious diseases	1354	0.83 (0.79;0.88)	1.83943e-11	0.92 (0.87;0.97)	0.0030311	0.84 (0.79;0.88)	6.0781e-11	0.83 (0.78;0.87)	2.85717e-12	0.86 (0.81;0.90)	1.08265e-08	0.89 (0.85;0.94)	3.559e-05	1.00 (0.95;1.05)	0.910582	0.97 (0.95;0.99)	0.000632468
fgl1	Other forms of chronic heart disease	circulatory system	952	1.30 (1.21;1.39)	2.50039e-14	1.10 (1.03;1.17)	0.00303184	1.18 (1.10;1.26)	7.13006e-07	1.18 (1.11;1.26)	4.84752e-07	1.22 (1.15;1.30)	1.05059e-09	1.17 (1.09;1.24)	2.44554e-06	1.03 (1.00;1.06)	0.0283944	1.02 (1.00;1.04)	0.0834477
cilp	Rheumatoid arthritis	musculoskeletal	620	1.35 (1.24;1.47)	1.633e-12	1.13 (1.04;1.22)	0.00303222	1.28 (1.19;1.39)	1.14853e-09	1.24 (1.15;1.34)	1.08437e-07	1.19 (1.10;1.29)	1.95151e-05	1.14 (1.06;1.24)	0.000827614	1.03 (0.99;1.07)	0.1402	1.01 (0.98;1.04)	0.448537
hla_e	Candidiasis	infectious diseases	1032	1.23 (1.16;1.32)	6.43061e-11	1.10 (1.03;1.17)	0.00303334	1.10 (1.03;1.17)	0.00340885	1.10 (1.03;1.17)	0.00298644	1.11 (1.04;1.18)	0.0012386	1.11 (1.04;1.18)	0.00106909
ddah1	Shortness of breath	respiratory	1748	1.24 (1.18;1.30)	6.90804e-18	1.07 (1.02;1.13)	0.00303337	1.12 (1.07;1.17)	3.77648e-06	1.11 (1.06;1.16)	1.63534e-05	1.11 (1.06;1.16)	1.93487e-05	1.09 (1.04;1.15)	0.000297323	1.03 (1.00;1.05)	0.027966	1.00 (0.99;1.02)	0.684111
cr1	Chronic renal failure [CKD]	genitourinary	1957	1.33 (1.27;1.40)	1.10401e-35	1.07 (1.02;1.12)	0.00303358	1.08 (1.03;1.13)	0.000747304	1.06 (1.01;1.11)	0.014829	1.03 (0.99;1.08)	0.145016	1.04 (1.00;1.09)	0.0542134	1.00 (0.98;1.02)	0.903805	1.01 (0.99;1.02)	0.306664
lama4	Respiratory failure	respiratory	1005	1.33 (1.25;1.42)	2.0725e-19	1.10 (1.03;1.17)	0.00303387	1.14 (1.08;1.22)	2.08336e-05	1.16 (1.09;1.23)	5.86738e-06	1.14 (1.07;1.21)	4.69992e-05	1.12 (1.05;1.19)	0.000513114	1.00 (0.97;1.03)	0.899892	0.99 (0.97;1.02)	0.456102
mybpc1	Abnormality of gait	neurological	1165	1.21 (1.14;1.29)	3.10944e-09	1.09 (1.03;1.16)	0.00303398	1.21 (1.14;1.28)	1.3465e-09	1.19 (1.12;1.27)	5.48893e-09	1.15 (1.08;1.22)	5.22244e-06	1.15 (1.08;1.22)	6.24319e-06			0.99 (0.97;1.01)	0.37249
scarb2	Hemiplegia	neurological	387	1.67 (1.50;1.87)	4.37582e-20	1.17 (1.05;1.29)	0.00303461	1.32 (1.19;1.46)	1.67411e-07	1.31 (1.18;1.45)	4.07597e-07	1.27 (1.15;1.40)	4.62607e-06	1.21 (1.09;1.33)	0.000313846	0.94 (0.89;0.99)	0.0298905	0.99 (0.95;1.03)	0.653375
mbl2	Phlebitis and thrombophlebitis of lower extremities	circulatory system	591	1.16 (1.07;1.26)	0.000389239	1.13 (1.04;1.23)	0.00303566	1.18 (1.09;1.28)	8.61713e-05	1.17 (1.08;1.27)	0.000193755	1.15 (1.06;1.24)	0.00105003	1.13 (1.04;1.22)	0.00313629	1.01 (0.97;1.04)	0.623965	1.17 (1.14;1.20)	4.90827e-28
tnfrsf12a	Primary pulmonary hypertension	circulatory system	295	1.94 (1.71;2.19)	9.17597e-26	1.20 (1.06;1.34)	0.00303566	1.33 (1.18;1.50)	3.13934e-06	1.36 (1.21;1.54)	3.11551e-07	1.39 (1.23;1.56)	5.31251e-08	1.31 (1.16;1.47)	7.58444e-06	0.99 (0.82;1.20)	0.920436	1.09 (0.99;1.20)	0.0782884
plat	Other diseases of respiratory system, NEC	respiratory	4005	1.20 (1.16;1.24)	1.68634e-26	1.05 (1.02;1.08)	0.00303572	1.16 (1.13;1.20)	1.10338e-20	1.12 (1.09;1.16)	2.97828e-13	1.10 (1.07;1.14)	1.59879e-09	1.08 (1.05;1.11)	1.22829e-06	1.01 (0.99;1.03)	0.44052	1.01 (1.00;1.02)	0.233562
pigr	Other disorders of liver	digestive	528	1.37 (1.25;1.50)	3.50833e-12	1.14 (1.05;1.24)	0.00303578	1.23 (1.13;1.35)	2.12825e-06	1.19 (1.09;1.30)	8.12277e-05	1.15 (1.06;1.26)	0.00124329	1.14 (1.04;1.24)	0.00326439	0.96 (0.90;1.03)	0.298906	1.00 (0.97;1.03)	0.987192
smoc1	Shortness of breath	respiratory	1786	1.29 (1.23;1.35)	1.38359e-23	1.07 (1.02;1.12)	0.00303594	1.11 (1.06;1.17)	7.33077e-06	1.10 (1.05;1.15)	8.90464e-05	1.10 (1.05;1.15)	7.1723e-05	1.10 (1.05;1.16)	3.24256e-05	0.99 (0.97;1.01)	0.472142	1.01 (0.99;1.03)	0.263301
bcl2	Bacterial pneumonia	respiratory	284	1.44 (1.28;1.62)	2.07337e-09	1.19 (1.06;1.34)	0.00303713	1.27 (1.13;1.43)	7.57002e-05	1.29 (1.14;1.45)	2.59549e-05	1.28 (1.14;1.44)	3.92735e-05	1.26 (1.12;1.42)	0.000106105			0.98 (0.92;1.05)	0.644947
gfra1	Heart failure NOS	circulatory system	1511	1.55 (1.46;1.63)	3.93787e-56	1.08 (1.03;1.14)	0.00303714	1.19 (1.13;1.26)	6.58275e-11	1.11 (1.06;1.17)	4.52451e-05	1.13 (1.07;1.19)	5.09162e-06	1.13 (1.07;1.19)	6.26555e-06	1.01 (0.98;1.04)	0.487755	1.01 (0.99;1.03)	0.46877
met	Diverticulosis	digestive	4979	0.90 (0.87;0.93)	3.31318e-13	0.96 (0.93;0.99)	0.00303872	0.93 (0.90;0.95)	8.6882e-08	0.93 (0.90;0.95)	6.07789e-08	0.93 (0.91;0.96)	1.18409e-06	0.95 (0.92;0.97)	0.000123781	1.00 (0.99;1.01)	0.54578	1.02 (1.01;1.03)	0.000401482
cd300c	Postinflammatory pulmonary fibrosis	respiratory	479	1.48 (1.35;1.62)	4.66562e-17	1.15 (1.05;1.25)	0.00303883	1.20 (1.10;1.31)	7.41078e-05	1.18 (1.08;1.30)	0.000243545	1.17 (1.07;1.28)	0.000485447	1.15 (1.05;1.26)	0.00195919	0.96 (0.90;1.02)	0.22002	0.98 (0.95;1.02)	0.393195
mybpc1	Edema	symptoms	961	1.28 (1.19;1.37)	5.70433e-12	1.10 (1.03;1.18)	0.0030393	1.25 (1.17;1.34)	7.29917e-11	1.18 (1.10;1.25)	1.01859e-06	1.14 (1.06;1.21)	0.000117311	1.14 (1.07;1.22)	8.5415e-05			1.03 (1.00;1.05)	0.0249625
nectin2	Other disorders of metabolism	endocrine/metabolic	389	1.52 (1.38;1.69)	1.11823e-15	1.16 (1.05;1.29)	0.00304056	1.27 (1.15;1.41)	2.34265e-06	1.29 (1.17;1.43)	6.0228e-07	1.25 (1.13;1.38)	1.23434e-05	1.21 (1.09;1.33)	0.000262759	1.00 (0.96;1.04)	0.967015	0.97 (0.94;1.01)	0.12074
trem2	Pulmonary heart disease	circulatory system	822	1.34 (1.24;1.44)	1.17352e-14	1.11 (1.04;1.19)	0.00304059	1.20 (1.12;1.29)	2.76077e-07	1.17 (1.09;1.25)	1.11096e-05	1.16 (1.08;1.24)	4.92002e-05	1.13 (1.05;1.21)	0.000731126	1.00 (0.93;1.08)	0.969926	1.03 (1.01;1.06)	0.0151603
ly96	Coronary atherosclerosis	circulatory system	2511	1.18 (1.13;1.23)	1.7048e-15	1.06 (1.02;1.10)	0.00304089	1.08 (1.04;1.13)	0.000121699	1.08 (1.04;1.13)	7.63664e-05	1.07 (1.03;1.11)	0.000799765	1.07 (1.03;1.11)	0.000824685	0.99 (0.96;1.02)	0.434837	1.00 (0.99;1.01)	0.943442
bmp6	Acute renal failure	genitourinary	2384	1.19 (1.14;1.24)	7.0783e-17	1.06 (1.02;1.11)	0.00304102	1.15 (1.11;1.20)	6.87024e-12	1.07 (1.03;1.11)	0.00122654	1.07 (1.02;1.11)	0.00173599	1.06 (1.02;1.10)	0.00527856	1.02 (1.00;1.04)	0.0173825	0.99 (0.97;1.00)	0.0685131
igdcc4	GERD	digestive	3321	0.89 (0.85;0.92)	5.22607e-11	0.95 (0.92;0.98)	0.00304117	0.89 (0.86;0.92)	1.81822e-11	0.91 (0.88;0.94)	1.50981e-08	0.92 (0.89;0.96)	5.19755e-06	0.94 (0.90;0.97)	0.000147256	1.02 (0.99;1.05)	0.193401	0.99 (0.98;1.00)	0.0794219
ly6d	Proteinuria	endocrine/metabolic	205	1.82 (1.58;2.10)	7.40974e-17	1.23 (1.07;1.42)	0.00304228	1.26 (1.09;1.45)	0.00130051	1.24 (1.08;1.43)	0.00237648	1.18 (1.03;1.35)	0.0200027	1.16 (1.01;1.33)	0.0354923	0.98 (0.92;1.05)	0.545114	1.06 (1.00;1.11)	0.0559889
itgb2	Tobacco use disorder	mental disorders	1792	0.71 (0.67;0.74)	4.03818e-45	0.93 (0.89;0.98)	0.00304392	0.98 (0.94;1.03)	0.484577	0.94 (0.90;0.98)	0.00664559	0.93 (0.88;0.97)	0.00139835	0.93 (0.88;0.97)	0.00126359	0.99 (0.97;1.01)	0.341179	1.00 (0.98;1.01)	0.714861
tcn2	Coronary atherosclerosis	circulatory system	2547	1.19 (1.15;1.24)	9.23551e-19	1.06 (1.02;1.10)	0.00304402	1.16 (1.11;1.20)	7.11125e-13	1.13 (1.09;1.18)	8.15963e-10	1.10 (1.06;1.14)	1.78236e-06	1.08 (1.04;1.13)	3.84402e-05	1.01 (0.99;1.02)	0.574927	1.00 (0.98;1.01)	0.545421
ulbp2	Staphylococcus infections	infectious diseases	473	1.53 (1.39;1.68)	3.89669e-19	1.15 (1.05;1.25)	0.00304425	1.26 (1.15;1.38)	1.05402e-06	1.24 (1.13;1.36)	3.51e-06	1.22 (1.11;1.33)	2.19745e-05	1.18 (1.08;1.30)	0.000239476	1.02 (0.98;1.06)	0.270435	1.01 (0.98;1.04)	0.585978
cd48	Diabetic retinopathy	endocrine/metabolic	400	1.62 (1.47;1.79)	7.47757e-22	1.16 (1.05;1.28)	0.00304616	1.46 (1.32;1.61)	7.53719e-14	1.46 (1.32;1.61)	5.56971e-14	1.48 (1.34;1.63)	1.10569e-14	1.41 (1.28;1.56)	6.25872e-12	0.99 (0.94;1.05)	0.698505	1.02 (0.98;1.06)	0.281461
mmp3	Alcohol-related disorders	mental disorders	741	1.22 (1.11;1.34)	3.23352e-05	1.12 (1.04;1.20)	0.00304691	1.24 (1.15;1.33)	8.38525e-09	1.22 (1.14;1.31)	7.19684e-08	1.19 (1.11;1.28)	2.72208e-06	1.14 (1.06;1.23)	0.00031485	1.01 (0.98;1.04)	0.732518	1.01 (0.99;1.04)	0.334057
ren	Sleep apnea	neurological	767	1.29 (1.19;1.39)	8.91757e-11	0.90 (0.83;0.96)	0.00304797	1.22 (1.13;1.32)	3.59773e-07	1.14 (1.06;1.24)	0.00055878	1.10 (1.02;1.19)	0.0166812	1.09 (1.01;1.17)	0.0227523	0.95 (0.88;1.02)	0.186154	0.99 (0.96;1.01)	0.368431
cd8a	Thrombocytopenia	hematopoietic	368	1.25 (1.13;1.38)	2.11495e-05	1.17 (1.05;1.29)	0.00304844	1.36 (1.23;1.51)	2.05266e-09	1.27 (1.15;1.40)	4.04351e-06	1.21 (1.09;1.34)	0.000234682	1.17 (1.06;1.29)	0.00265007	0.92 (0.87;0.97)	0.0036572	0.99 (0.96;1.03)	0.665914
krt19	Respiratory failure	respiratory	995	1.41 (1.32;1.50)	1.77465e-24	1.10 (1.03;1.17)	0.00304849	1.20 (1.12;1.27)	5.23537e-08	1.20 (1.13;1.28)	1.49165e-08	1.18 (1.11;1.26)	1.99056e-07	1.16 (1.09;1.24)	5.29041e-06	1.00 (0.97;1.03)	0.752557	1.01 (0.98;1.03)	0.632863
cd4	Other disorders of metabolism	endocrine/metabolic	392	1.41 (1.28;1.56)	3.23463e-11	1.16 (1.05;1.28)	0.00305138	1.21 (1.09;1.34)	0.000222359	1.21 (1.10;1.34)	0.000176267	1.19 (1.08;1.32)	0.000600035	1.18 (1.07;1.30)	0.00116889	0.99 (0.95;1.04)	0.68852	1.03 (1.00;1.07)	0.0830319
qsox1	Atrial fibrillation and flutter	circulatory system	1397	1.20 (1.14;1.26)	3.89643e-11	1.08 (1.03;1.14)	0.00305152	1.10 (1.05;1.16)	0.000224444	1.11 (1.05;1.17)	0.000186959	1.10 (1.05;1.16)	0.000268579	1.10 (1.04;1.15)	0.000715748	1.00 (0.97;1.03)	0.886662	0.99 (0.97;1.01)	0.415771
bsg	Orthostatic hypotension	circulatory system	756	1.35 (1.25;1.45)	2.66511e-15	1.11 (1.04;1.20)	0.00305158	1.14 (1.06;1.22)	0.000379859	1.14 (1.06;1.23)	0.000248036	1.15 (1.07;1.23)	0.000213264	1.13 (1.05;1.21)	0.00117545	1.00 (0.96;1.04)	0.952393	0.99 (0.96;1.01)	0.284728
hsd11b1	Tobacco use disorder	mental disorders	1807	1.10 (1.05;1.15)	0.000120252	1.07 (1.02;1.12)	0.00305372	1.25 (1.19;1.30)	4.62917e-20	1.21 (1.16;1.27)	5.03712e-16	1.17 (1.12;1.23)	1.13555e-11	1.13 (1.08;1.18)	4.11107e-07	1.07 (0.90;1.28)	0.44116	1.01 (0.99;1.02)	0.470909
il4r	Diabetic retinopathy	endocrine/metabolic	401	1.41 (1.27;1.56)	4.38792e-11	1.16 (1.05;1.28)	0.00305411	1.24 (1.12;1.37)	2.01178e-05	1.19 (1.08;1.32)	0.000473473	1.28 (1.16;1.41)	1.39942e-06	1.12 (1.02;1.24)	0.0201628	0.98 (0.93;1.02)	0.3084	0.95 (0.91;0.99)	0.00612322
ada2	Syncope and collapse	symptoms	1720	1.22 (1.16;1.28)	3.5191e-15	1.07 (1.02;1.13)	0.00305578	1.15 (1.10;1.21)	1.34891e-08	1.13 (1.08;1.19)	6.29093e-07	1.11 (1.06;1.17)	1.00965e-05	1.11 (1.06;1.16)	2.38167e-05	1.00 (0.98;1.01)	0.66456	1.03 (1.02;1.05)	0.000156325
bpifb1	Pneumonia	respiratory	1549	1.23 (1.17;1.30)	4.73699e-15	1.08 (1.03;1.13)	0.0030563	1.21 (1.15;1.27)	3.97978e-13	1.19 (1.13;1.26)	7.11161e-12	1.14 (1.09;1.20)	1.72373e-07	1.10 (1.04;1.15)	0.000288959	1.02 (1.00;1.04)	0.0484054	0.98 (0.97;1.00)	0.110601
klkb1	Osteoporosis NOS	musculoskeletal	2203	0.88 (0.84;0.91)	1.61787e-09	0.94 (0.90;0.98)	0.00305652	0.91 (0.87;0.95)	4.71667e-06	0.91 (0.87;0.94)	3.71676e-06	0.92 (0.88;0.95)	3.16383e-05	0.92 (0.89;0.96)	0.000190992	0.99 (0.97;1.02)	0.534484	1.00 (0.98;1.01)	0.592949
ephb4	Retention of urine	genitourinary	1734	1.17 (1.11;1.22)	2.95546e-10	1.07 (1.02;1.13)	0.00305788	1.10 (1.04;1.15)	0.000174955	1.09 (1.03;1.14)	0.000758674	1.09 (1.04;1.15)	0.000256888	1.08 (1.03;1.14)	0.000873915	1.01 (0.99;1.03)	0.361811	1.00 (0.98;1.02)	0.962639
igfbp4	Diverticulosis	digestive	4923	1.20 (1.16;1.24)	3.39821e-31	1.04 (1.01;1.07)	0.00305909	1.10 (1.07;1.14)	2.71606e-11	1.12 (1.08;1.15)	9.3048e-14	1.07 (1.04;1.10)	4.63267e-06	1.06 (1.03;1.09)	5.58845e-05	1.00 (0.99;1.01)	0.748087	1.01 (1.00;1.02)	0.170409
tnfrsf10a	Coronary atherosclerosis	circulatory system	2511	1.35 (1.30;1.41)	4.3589e-47	1.06 (1.02;1.10)	0.00305935	1.18 (1.13;1.23)	8.14645e-16	1.16 (1.11;1.20)	1.06961e-12	1.09 (1.05;1.14)	1.20322e-05	1.09 (1.05;1.14)	1.28504e-05	1.00 (0.98;1.02)	0.959792	1.02 (1.00;1.03)	0.01573
orm1	Cirrhosis of liver without mention of alcohol	digestive	204	0.95 (0.82;1.09)	0.44689	0.81 (0.71;0.93)	0.00306081	0.67 (0.58;0.77)	2.37515e-08	0.73 (0.63;0.83)	7.44563e-06	0.78 (0.68;0.90)	0.000641945	0.82 (0.72;0.95)	0.00621354	0.94 (0.87;1.01)	0.0869767	1.00 (0.96;1.06)	0.863744
fabp3	Coronary atherosclerosis	circulatory system	2463	1.29 (1.23;1.35)	5.78153e-29	1.06 (1.02;1.11)	0.00306137	1.11 (1.06;1.15)	1.30062e-06	1.11 (1.07;1.16)	5.75564e-07	1.08 (1.04;1.13)	0.000183538	1.08 (1.04;1.13)	0.000122949	1.00 (0.99;1.02)	0.748919	1.01 (0.99;1.02)	0.427285
lrch4	Coronary atherosclerosis	circulatory system	2379	1.18 (1.13;1.23)	2.894e-15	1.06 (1.02;1.11)	0.00306165	1.06 (1.02;1.11)	0.0025242	1.07 (1.02;1.11)	0.0018693	1.07 (1.03;1.12)	0.00101546	1.06 (1.02;1.11)	0.00247049	0.98 (0.96;1.00)	0.0301325	1.03 (1.01;1.04)	5.5626e-05
vwa1	Respiratory failure	respiratory	1009	1.46 (1.37;1.56)	5.0976e-31	1.10 (1.03;1.17)	0.00306186	1.28 (1.20;1.36)	4.73073e-14	1.28 (1.20;1.36)	3.71819e-14	1.22 (1.15;1.30)	2.7316e-10	1.15 (1.08;1.23)	7.51629e-06	1.00 (0.94;1.06)	0.984653	1.02 (0.99;1.05)	0.131011
cd80	Erectile dysfunction [ED]	genitourinary	416	1.47 (1.33;1.63)	2.01066e-14	1.16 (1.05;1.28)	0.00306217	1.42 (1.29;1.56)	2.82486e-12	1.40 (1.27;1.55)	1.08221e-11	1.40 (1.27;1.54)	1.38119e-11	1.36 (1.24;1.50)	4.08146e-10	1.01 (0.95;1.06)	0.806732	1.04 (1.00;1.08)	0.0346974
itgb1	Type 2 diabetes with ophthalmic manifestations	endocrine/metabolic	417	1.08 (0.98;1.20)	0.112723	1.16 (1.05;1.27)	0.00306284	1.24 (1.13;1.37)	1.60705e-05	1.35 (1.23;1.49)	1.31218e-09	1.17 (1.06;1.29)	0.0013651	1.16 (1.05;1.27)	0.0032123			0.98 (0.94;1.01)	0.191214
il6	Other chronic nonalcoholic liver disease	digestive	689	1.69 (1.57;1.82)	3.60839e-42	1.12 (1.04;1.21)	0.00306399	1.36 (1.27;1.47)	7.76338e-16	1.22 (1.13;1.31)	3.90221e-07	1.20 (1.11;1.29)	1.43136e-06	1.16 (1.08;1.25)	0.000109054			1.01 (0.98;1.03)	0.619086
reg1b	Streptococcus infection	infectious diseases	353	1.42 (1.28;1.59)	1.43213e-10	1.17 (1.06;1.30)	0.00306415	1.23 (1.10;1.36)	0.000164753	1.22 (1.10;1.36)	0.000222388	1.22 (1.10;1.36)	0.000250934	1.20 (1.08;1.33)	0.000790193	0.95 (0.90;0.99)	0.0233777	1.00 (0.96;1.04)	0.832911
pcdhb15	Cirrhosis of liver without mention of alcohol	digestive	202	1.58 (1.38;1.82)	8.57918e-11	1.23 (1.07;1.41)	0.0030643	1.35 (1.18;1.56)	1.74991e-05	1.37 (1.20;1.58)	6.5768e-06	1.22 (1.06;1.40)	0.00483243	1.23 (1.07;1.41)	0.00305052	0.98 (0.92;1.05)	0.60359	0.99 (0.94;1.04)	0.624118
il1rap	Thrombocytopenia	hematopoietic	366	0.74 (0.67;0.82)	2.39747e-08	0.86 (0.78;0.95)	0.00306452	0.79 (0.72;0.88)	1.40549e-05	0.82 (0.74;0.91)	0.000111558	0.81 (0.73;0.90)	8.32756e-05	0.83 (0.75;0.92)	0.000275836	0.99 (0.94;1.05)	0.850941	0.95 (0.92;0.99)	0.0140063
itgbl1	Chronic renal failure [CKD]	genitourinary	1974	1.63 (1.55;1.71)	5.61315e-88	1.07 (1.02;1.12)	0.00306457	1.25 (1.19;1.31)	3.90149e-21	1.26 (1.21;1.32)	1.90921e-23	1.25 (1.20;1.31)	1.32677e-21	1.16 (1.11;1.21)	2.67969e-10	0.99 (0.97;1.01)	0.313483	0.99 (0.98;1.01)	0.401343
tnfrsf8	Pulmonary collapse; interstitial and compensatory emphysema	respiratory	910	1.24 (1.16;1.33)	1.96266e-10	1.10 (1.03;1.18)	0.00306464	1.12 (1.05;1.20)	0.00085691	1.10 (1.03;1.18)	0.00473841	1.10 (1.03;1.17)	0.00668811	1.10 (1.03;1.17)	0.00514959	1.00 (0.97;1.04)	0.818757	1.00 (0.97;1.02)	0.794571
lgals9	Intestinal infection	infectious diseases	1914	1.41 (1.34;1.48)	1.0792e-44	1.07 (1.02;1.12)	0.00306626	1.15 (1.10;1.20)	4.87201e-09	1.15 (1.10;1.20)	2.64875e-09	1.12 (1.07;1.18)	6.10209e-07	1.11 (1.06;1.16)	7.11957e-06	1.01 (0.98;1.03)	0.62734	1.01 (1.00;1.03)	0.151434
dmp1	Diverticulosis	digestive	4740	0.89 (0.87;0.92)	3.44143e-14	0.96 (0.93;0.99)	0.00306641	0.90 (0.88;0.93)	6.56448e-12	0.92 (0.90;0.95)	8.7924e-08	0.93 (0.91;0.96)	1.21819e-06	0.93 (0.91;0.96)	3.98949e-06	1.02 (0.97;1.07)	0.417822	1.00 (0.99;1.01)	0.886569
pilra	Type 2 diabetes with ophthalmic manifestations	endocrine/metabolic	418	1.72 (1.55;1.90)	5.08604e-26	1.16 (1.05;1.27)	0.00306695	1.41 (1.28;1.56)	1.82456e-12	1.40 (1.27;1.54)	9.72011e-12	1.34 (1.22;1.48)	1.86258e-09	1.15 (1.05;1.27)	0.0034293	1.02 (0.97;1.07)	0.428521	1.02 (0.98;1.06)	0.363157
dpp6	Hypopotassemia	endocrine/metabolic	789	0.81 (0.75;0.87)	5.31876e-09	0.90 (0.84;0.96)	0.0030674	0.88 (0.82;0.95)	0.000672896	0.87 (0.81;0.94)	0.00026441	0.88 (0.82;0.95)	0.000518893	0.88 (0.82;0.95)	0.000481306	1.00 (0.97;1.04)	0.942743	1.03 (1.00;1.05)	0.0475888
nrp2	Decubitus ulcer	dermatologic	628	1.32 (1.22;1.44)	3.15538e-11	1.13 (1.04;1.22)	0.00306792	1.17 (1.08;1.27)	0.000153895	1.21 (1.12;1.32)	2.62508e-06	1.17 (1.08;1.26)	0.000158726	1.14 (1.06;1.24)	0.000848225	1.01 (0.97;1.06)	0.476775	0.99 (0.96;1.02)	0.445647
tpp1	Pneumococcal pneumonia	respiratory	1807	1.32 (1.26;1.39)	1.54708e-30	1.07 (1.02;1.12)	0.00306889	1.32 (1.26;1.38)	8.12159e-30	1.31 (1.25;1.38)	3.6339e-29	1.16 (1.10;1.21)	1.85683e-09	1.10 (1.05;1.16)	4.15499e-05	1.03 (0.94;1.12)	0.542258	1.02 (1.00;1.04)	0.0478653
abca2	Other chronic nonalcoholic liver disease	digestive	655	1.32 (1.22;1.42)	3.40267e-12	1.12 (1.04;1.21)	0.00306921	1.16 (1.07;1.25)	0.000186207	1.13 (1.05;1.22)	0.00200572	1.13 (1.05;1.22)	0.00166672	1.12 (1.04;1.21)	0.00306921	1.06 (1.02;1.11)	0.00610002
dcbld2	Thrombocytopenia	hematopoietic	367	1.41 (1.27;1.57)	3.98283e-10	1.17 (1.05;1.30)	0.00306936	1.37 (1.23;1.52)	4.022e-09	1.26 (1.14;1.40)	9.61282e-06	1.23 (1.11;1.36)	0.000115718	1.20 (1.08;1.33)	0.000488997	1.03 (0.94;1.14)	0.496589	0.99 (0.95;1.03)	0.631286
vstm2l	Type 2 diabetes with ophthalmic manifestations	endocrine/metabolic	414	1.54 (1.40;1.69)	9.84959e-19	1.16 (1.05;1.27)	0.00306975	1.23 (1.12;1.36)	1.83659e-05	1.19 (1.08;1.31)	0.000356849	1.17 (1.06;1.29)	0.0015779	1.16 (1.06;1.28)	0.00206337	1.00 (0.95;1.05)	0.976358	1.03 (0.98;1.08)	0.321782
echs1	Abnormal results of function study of liver	digestive	887	1.33 (1.24;1.42)	5.29493e-17	1.11 (1.03;1.18)	0.00307036	1.12 (1.05;1.20)	0.000718384	1.12 (1.05;1.20)	0.000518158	1.11 (1.04;1.18)	0.00265353	1.12 (1.04;1.19)	0.00111805	1.00 (0.96;1.04)	0.958779	1.02 (0.99;1.04)	0.148045
adam9	Chemotherapy	neoplasms	1962	1.18 (1.13;1.24)	4.32755e-13	1.07 (1.02;1.12)	0.00307076	1.09 (1.05;1.14)	6.88999e-05	1.08 (1.03;1.13)	0.000578439	1.08 (1.04;1.13)	0.000419546	1.08 (1.03;1.13)	0.0012044	0.98 (0.92;1.04)	0.490009	1.03 (1.01;1.04)	0.0014296
ca3	Decubitus ulcer	dermatologic	627	1.20 (1.11;1.30)	1.50323e-05	1.13 (1.04;1.22)	0.00307226	1.26 (1.16;1.37)	2.21211e-08	1.29 (1.19;1.40)	1.11297e-09	1.18 (1.09;1.28)	7.71235e-05	1.13 (1.05;1.23)	0.00219623	0.97 (0.93;1.01)	0.09937	0.97 (0.94;1.00)	0.0341349
enpp7	Arthropathy NOS	musculoskeletal	5525	1.14 (1.11;1.17)	2.21264e-22	1.04 (1.01;1.07)	0.00307277	1.09 (1.06;1.12)	8.6026e-10	1.09 (1.06;1.12)	2.8141e-10	1.08 (1.05;1.11)	1.08388e-08	1.07 (1.04;1.10)	1.81865e-06	1.00 (0.98;1.01)	0.445766	1.00 (0.99;1.01)	0.558499
chchd6	Other chronic nonalcoholic liver disease	digestive	672	1.59 (1.47;1.72)	2.36248e-32	1.12 (1.04;1.21)	0.00307318	1.16 (1.08;1.26)	8.75729e-05	1.14 (1.06;1.23)	0.000797871	1.11 (1.03;1.20)	0.00582019	1.11 (1.03;1.20)	0.00526393	1.01 (0.97;1.04)	0.662277	1.02 (0.99;1.05)	0.260767
pla2g2a	Altered mental status	mental disorders	847	1.27 (1.19;1.37)	3.45846e-11	1.11 (1.04;1.19)	0.00307411	1.19 (1.10;1.27)	2.99173e-06	1.19 (1.11;1.27)	2.2575e-06	1.13 (1.05;1.21)	0.000713725	1.12 (1.05;1.20)	0.00128334	1.01 (0.97;1.04)	0.755797	1.00 (0.97;1.02)	0.911817
prss8	Chemotherapy	neoplasms	1990	1.26 (1.20;1.32)	1.95819e-21	1.07 (1.02;1.12)	0.00307505	1.16 (1.10;1.21)	4.30931e-10	1.14 (1.09;1.19)	1.73621e-08	1.11 (1.06;1.16)	2.5775e-06	1.10 (1.05;1.15)	2.32945e-05	1.01 (0.99;1.03)	0.170381	0.99 (0.97;1.00)	0.0673178
il22	Iron deficiency anemias, unspecified or not due to blood loss	hematopoietic	1824	1.19 (1.13;1.25)	1.18821e-12	1.07 (1.02;1.12)	0.00307513	1.08 (1.03;1.13)	0.00107825	1.06 (1.01;1.11)	0.0161718	1.08 (1.03;1.13)	0.00094469	1.08 (1.03;1.13)	0.00180406	1.00 (0.98;1.02)	0.976773	1.04 (1.02;1.06)	0.000167073
adam15	Acute renal failure	genitourinary	2386	1.15 (1.10;1.19)	5.67939e-11	1.06 (1.02;1.11)	0.00307522	1.10 (1.06;1.15)	1.51575e-06	1.07 (1.02;1.11)	0.00207902	1.08 (1.04;1.13)	0.000135608	1.06 (1.02;1.10)	0.0059259	1.01 (0.98;1.03)	0.624785	1.00 (0.98;1.01)	0.643239
rnase1	Pneumonia	respiratory	1508	1.50 (1.42;1.58)	1.38209e-48	1.08 (1.03;1.14)	0.0030763	1.15 (1.09;1.21)	2.0845e-07	1.16 (1.10;1.22)	2.91396e-08	1.12 (1.06;1.17)	3.15626e-05	1.09 (1.04;1.15)	0.000995344	0.99 (0.97;1.01)	0.323145	1.02 (1.00;1.04)	0.0437166
kitlg	Hypercholesterolemia	endocrine/metabolic	5165	0.89 (0.86;0.91)	1.5785e-17	0.96 (0.93;0.99)	0.00307672	0.91 (0.89;0.94)	2.40654e-11	0.92 (0.89;0.94)	9.37485e-10	0.94 (0.92;0.97)	2.48111e-05	0.96 (0.93;0.99)	0.00358526	1.00 (0.99;1.02)	0.48347	0.99 (0.98;1.00)	0.0198866
capg	Proteinuria	endocrine/metabolic	203	1.59 (1.38;1.83)	1.78852e-10	1.23 (1.07;1.42)	0.00308041	1.21 (1.05;1.39)	0.00751501	1.21 (1.05;1.39)	0.00820401	1.22 (1.07;1.41)	0.00439399	1.22 (1.06;1.41)	0.0044983	1.00 (0.93;1.07)	0.984861	1.00 (0.94;1.05)	0.865335
alcam	Diabetic retinopathy	endocrine/metabolic	405	1.58 (1.42;1.75)	5.92948e-18	1.16 (1.05;1.28)	0.00308109	1.30 (1.17;1.45)	7.34644e-07	1.28 (1.16;1.41)	6.21841e-07	1.35 (1.23;1.49)	1.13953e-09	1.24 (1.12;1.36)	1.95329e-05	1.06 (0.98;1.14)	0.125454	0.98 (0.94;1.02)	0.250674
lifr	Acidosis	endocrine/metabolic	488	1.33 (1.21;1.45)	9.6428e-10	1.14 (1.05;1.25)	0.00308217	1.32 (1.20;1.44)	3.53165e-09	1.32 (1.20;1.44)	3.08685e-09	1.23 (1.13;1.35)	5.16809e-06	1.21 (1.11;1.33)	2.59326e-05	1.03 (0.97;1.10)	0.284104	1.00 (0.96;1.03)	0.922442
c19orf12	Cirrhosis of liver without mention of alcohol	digestive	197	2.61 (2.26;3.01)	7.62791e-39	1.24 (1.08;1.43)	0.00308309	1.65 (1.43;1.90)	6.21532e-12	1.38 (1.20;1.59)	8.41482e-06	1.33 (1.15;1.53)	8.96217e-05	1.25 (1.08;1.44)	0.00235625	1.15 (0.73;1.79)	0.548195	1.22 (1.16;1.28)	7.55133e-15
esm1	Obstructive chronic bronchitis	respiratory	834	0.76 (0.71;0.82)	4.57086e-14	0.90 (0.84;0.97)	0.00308333	0.93 (0.87;1.00)	0.0381158	0.92 (0.86;0.99)	0.0225802	0.91 (0.85;0.97)	0.00531966	0.87 (0.81;0.93)	5.85185e-05	0.99 (0.96;1.02)	0.622541	1.00 (0.97;1.03)	0.974092
egfr	Occlusion of cerebral arteries	circulatory system	772	0.80 (0.75;0.86)	4.73537e-09	0.90 (0.84;0.96)	0.00308362	0.86 (0.80;0.92)	3.11376e-05	0.86 (0.80;0.92)	3.53802e-05	0.89 (0.83;0.95)	0.000962865	0.89 (0.83;0.96)	0.00136301	0.97 (0.94;1.00)	0.0792388	1.02 (0.99;1.05)	0.13142
scpep1	Intestinal infection	infectious diseases	1804	1.21 (1.16;1.27)	1.28413e-15	1.07 (1.02;1.12)	0.00308372	1.18 (1.12;1.23)	1.52717e-11	1.17 (1.12;1.23)	4.94392e-11	1.13 (1.08;1.19)	1.62461e-07	1.11 (1.06;1.16)	1.52732e-05	1.00 (0.99;1.02)	0.596655	0.99 (0.98;1.01)	0.503053
kif1c	Congestive heart failure (CHF) NOS	circulatory system	825	1.42 (1.32;1.53)	1.66743e-21	1.11 (1.04;1.19)	0.00308373	1.18 (1.09;1.26)	8.40898e-06	1.19 (1.11;1.28)	1.66459e-06	1.13 (1.06;1.22)	0.000454245	1.12 (1.04;1.20)	0.00245268	0.98 (0.89;1.07)	0.64927
lifr	Cellulitis and abscess of arm/hand	dermatologic	1079	1.21 (1.14;1.29)	4.19278e-10	1.09 (1.03;1.16)	0.00308442	1.21 (1.14;1.29)	1.07892e-09	1.20 (1.13;1.28)	4.14323e-09	1.16 (1.09;1.23)	2.23152e-06	1.15 (1.08;1.22)	4.88762e-06	1.00 (0.96;1.04)	0.864505	0.99 (0.97;1.01)	0.312447
cd274	Staphylococcus infections	infectious diseases	473	1.44 (1.31;1.58)	3.96524e-14	1.15 (1.05;1.26)	0.00308466	1.22 (1.11;1.34)	2.17831e-05	1.21 (1.10;1.33)	4.86786e-05	1.18 (1.08;1.29)	0.000421344	1.15 (1.05;1.26)	0.0023575	0.98 (0.94;1.02)	0.248018	1.06 (1.02;1.09)	0.000562333
hgf	Postinflammatory pulmonary fibrosis	respiratory	482	1.64 (1.49;1.81)	2.62179e-24	1.15 (1.05;1.26)	0.00308534	1.21 (1.11;1.33)	3.88061e-05	1.30 (1.18;1.42)	3.50401e-08	1.24 (1.13;1.36)	4.05476e-06	1.19 (1.09;1.31)	0.000165812	0.99 (0.93;1.06)	0.805003	1.01 (0.97;1.05)	0.690592
gpihbp1	Chronic renal failure [CKD]	genitourinary	1971	1.31 (1.25;1.37)	1.48843e-32	1.07 (1.02;1.12)	0.00308543	1.11 (1.06;1.16)	4.52948e-06	1.10 (1.06;1.15)	1.31942e-05	1.08 (1.03;1.13)	0.000843697	1.07 (1.02;1.12)	0.00308543	1.00 (0.98;1.02)	0.873241	1.01 (0.99;1.02)	0.395201
pltp	Chronic airway obstruction	respiratory	1726	0.79 (0.75;0.83)	1.64375e-21	0.93 (0.89;0.98)	0.00308661	0.85 (0.81;0.89)	1.76975e-11	0.85 (0.81;0.89)	5.49288e-12	0.92 (0.87;0.96)	0.000326957	0.92 (0.88;0.97)	0.00122401	1.01 (0.98;1.03)	0.509611	0.99 (0.97;1.01)	0.17705
lep	Arthropathy NOS	musculoskeletal	5721	1.40 (1.36;1.45)	5.68045e-102	0.96 (0.94;0.99)	0.00308665	0.99 (0.96;1.02)	0.445026	0.97 (0.94;0.99)	0.0113133	0.97 (0.94;0.99)	0.0162024	0.96 (0.94;0.99)	0.00361511	1.00 (0.99;1.01)	0.840383	1.01 (1.00;1.02)	0.0312196
lrrc25	Chemotherapy	neoplasms	2000	1.18 (1.12;1.23)	1.63516e-12	1.07 (1.02;1.12)	0.00308678	1.10 (1.05;1.15)	1.74199e-05	1.09 (1.04;1.14)	9.28116e-05	1.09 (1.04;1.14)	0.000134394	1.07 (1.02;1.12)	0.00284782	1.00 (0.99;1.02)	0.600183	1.00 (0.98;1.01)	0.535442
col6a3	Malaise and fatigue	symptoms	1581	1.27 (1.20;1.33)	3.29923e-19	1.08 (1.03;1.13)	0.0030872	1.12 (1.06;1.17)	1.79323e-05	1.11 (1.06;1.17)	2.04176e-05	1.11 (1.05;1.16)	8.4869e-05	1.08 (1.03;1.14)	0.00191933	1.00 (0.98;1.03)	0.730431	1.00 (0.98;1.02)	0.993602
ret	Essential hypertension	circulatory system	8678	1.12 (1.09;1.14)	5.148e-23	0.97 (0.95;0.99)	0.00308733	1.06 (1.04;1.08)	1.65296e-07	1.03 (1.00;1.05)	0.0201926	1.03 (1.01;1.05)	0.00850923	0.98 (0.96;1.00)	0.0487735	1.01 (1.00;1.02)	0.281305	1.00 (0.99;1.01)	0.644826
tymp	Other chronic nonalcoholic liver disease	digestive	688	1.31 (1.21;1.41)	2.0051e-12	1.12 (1.04;1.21)	0.00308746	1.33 (1.23;1.43)	1.47012e-13	1.32 (1.22;1.42)	5.88292e-13	1.16 (1.08;1.25)	7.0001e-05	1.15 (1.06;1.24)	0.000306381	1.00 (0.97;1.04)	0.955712	1.01 (0.98;1.03)	0.704562
sox9	Chronic renal failure [CKD]	genitourinary	1920	1.27 (1.22;1.33)	1.23663e-25	1.07 (1.02;1.12)	0.00308858	1.08 (1.03;1.12)	0.0013922	1.07 (1.02;1.12)	0.0024608	1.07 (1.02;1.12)	0.00308858	1.07 (1.02;1.12)	0.00308858
pof1b	Duodenitis	digestive	769	1.23 (1.15;1.33)	1.31856e-08	1.11 (1.04;1.20)	0.00308907	1.16 (1.08;1.25)	4.65932e-05	1.16 (1.08;1.25)	5.42772e-05	1.14 (1.06;1.22)	0.000401969	1.13 (1.05;1.21)	0.00107997	0.96 (0.93;1.00)	0.0310394	1.02 (0.99;1.04)	0.224745
itgbl1	Iron deficiency anemias, unspecified or not due to blood loss	hematopoietic	1829	1.29 (1.23;1.36)	1.60519e-24	1.07 (1.02;1.12)	0.00308917	1.19 (1.14;1.25)	3.59724e-13	1.21 (1.16;1.27)	1.02342e-15	1.19 (1.14;1.25)	1.73692e-13	1.15 (1.10;1.20)	5.68586e-09	0.99 (0.97;1.01)	0.394276	0.99 (0.97;1.01)	0.251558
acp1	Other mental disorder	mental disorders	6296	0.93 (0.91;0.95)	1.80511e-08	0.96 (0.94;0.99)	0.00308927	0.94 (0.92;0.96)	6.17887e-07	0.94 (0.92;0.96)	8.06417e-07	0.94 (0.92;0.96)	7.00916e-07	0.96 (0.94;0.99)	0.00308927	1.01 (1.00;1.02)	0.0388411
btn3a2	Other chronic ischemic heart disease, unspecified	circulatory system	2263	1.25 (1.19;1.30)	1.29724e-24	1.06 (1.02;1.11)	0.00309058	1.07 (1.03;1.12)	0.00109526	1.07 (1.03;1.12)	0.000727166	1.07 (1.02;1.11)	0.0020233	1.07 (1.02;1.11)	0.00251313	1.00 (0.98;1.02)	0.864599	1.02 (1.00;1.03)	0.0263577
ptx3	Heart failure NOS	circulatory system	1498	1.16 (1.11;1.23)	9.70758e-09	1.08 (1.03;1.14)	0.00309082	1.13 (1.07;1.18)	7.62411e-06	1.12 (1.06;1.18)	1.54039e-05	1.09 (1.03;1.15)	0.00112247	1.08 (1.03;1.14)	0.00196856	0.97 (0.88;1.06)	0.501369	1.01 (0.99;1.03)	0.185168
npc2	Intestinal infection	infectious diseases	1838	1.47 (1.40;1.54)	3.7319e-52	1.07 (1.02;1.12)	0.00309113	1.15 (1.10;1.20)	5.57872e-09	1.16 (1.11;1.22)	1.02576e-10	1.14 (1.09;1.19)	3.13671e-08	1.09 (1.04;1.14)	0.000496875	0.97 (0.92;1.02)	0.236777	1.02 (1.00;1.04)	0.0148332
pvr	Delirium due to conditions classified elsewhere	mental disorders	786	1.24 (1.15;1.33)	8.29383e-09	1.11 (1.04;1.20)	0.00309145	1.20 (1.12;1.29)	4.89053e-07	1.22 (1.13;1.31)	7.09849e-08	1.16 (1.08;1.25)	3.66604e-05	1.14 (1.07;1.23)	0.000213741	1.07 (1.03;1.10)	0.000299396	0.98 (0.96;1.01)	0.216053
ckap4	Gram negative septicemia	infectious diseases	315	1.65 (1.47;1.85)	2.68352e-17	1.18 (1.06;1.33)	0.00309166	1.29 (1.15;1.44)	1.09721e-05	1.28 (1.14;1.43)	2.15561e-05	1.23 (1.10;1.37)	0.000381518	1.21 (1.08;1.35)	0.00105931	0.98 (0.93;1.03)	0.336679	1.03 (0.99;1.07)	0.178742
lgals9	Other diseases of respiratory system, NEC	respiratory	3972	1.31 (1.26;1.35)	1.90719e-55	1.05 (1.02;1.08)	0.00309181	1.10 (1.06;1.13)	1.49881e-08	1.10 (1.07;1.14)	2.17652e-09	1.09 (1.05;1.12)	1.25143e-07	1.07 (1.04;1.11)	8.73611e-06	1.00 (0.99;1.01)	0.984091	1.02 (1.01;1.03)	0.00363988
nhlrc3	Diaphragmatic hernia	digestive	3038	1.16 (1.12;1.21)	1.41768e-15	1.06 (1.02;1.09)	0.00309184	1.15 (1.10;1.19)	5.92483e-13	1.12 (1.08;1.16)	1.21756e-09	1.09 (1.06;1.13)	1.06396e-06	1.06 (1.02;1.09)	0.00281429	0.99 (0.95;1.04)	0.800982	1.01 (1.00;1.02)	0.229589
prss8	Vitamin D deficiency	endocrine/metabolic	958	1.38 (1.29;1.47)	6.65158e-20	1.10 (1.03;1.17)	0.00309244	1.24 (1.16;1.32)	1.6598e-10	1.26 (1.18;1.34)	2.6703e-12	1.19 (1.12;1.27)	6.71216e-08	1.15 (1.08;1.23)	1.59136e-05	1.00 (0.97;1.03)	0.930803	1.00 (0.98;1.03)	0.821088
tnfsf13	Inflammatory and toxic neuropathy	neurological	461	1.36 (1.23;1.50)	5.98711e-10	1.15 (1.05;1.26)	0.00309316	1.26 (1.15;1.38)	1.32681e-06	1.23 (1.12;1.35)	8.69657e-06	1.24 (1.13;1.36)	5.80248e-06	1.22 (1.11;1.33)	3.21087e-05	1.00 (0.96;1.05)	0.960493	1.00 (0.97;1.04)	0.817697
fas	Hyperpotassemia	endocrine/metabolic	481	1.79 (1.63;1.98)	1.23951e-31	1.15 (1.05;1.26)	0.00309421	1.13 (1.04;1.24)	0.00682776	1.17 (1.07;1.28)	0.000694498	1.16 (1.06;1.27)	0.00179434	1.16 (1.06;1.27)	0.0014572	0.99 (0.94;1.03)	0.596675	1.00 (0.96;1.03)	0.866962
chchd10	Other disorders of the kidney and ureters	genitourinary	220	1.92 (1.66;2.22)	6.37845e-19	1.23 (1.07;1.40)	0.00309446	1.39 (1.22;1.60)	1.95483e-06	1.36 (1.18;1.56)	1.20651e-05	1.34 (1.17;1.54)	2.60057e-05	1.31 (1.15;1.50)	7.20678e-05	0.96 (0.89;1.03)	0.216189	1.00 (0.95;1.05)	0.945208
adamts13	Other diseases of respiratory system, NEC	respiratory	4012	0.92 (0.89;0.95)	3.31831e-07	0.95 (0.93;0.98)	0.00309546	0.92 (0.89;0.94)	3.2655e-08	0.93 (0.91;0.96)	1.9826e-05	0.95 (0.92;0.98)	0.000960199	0.96 (0.93;0.99)	0.00916143	1.00 (0.97;1.03)	0.878167	0.99 (0.98;1.01)	0.306127
ccl3	Malignant neoplasm, other	neoplasms	3310	1.12 (1.08;1.16)	1.75932e-09	1.05 (1.02;1.09)	0.0030964	1.05 (1.01;1.09)	0.00563285	1.05 (1.02;1.09)	0.00525166	1.07 (1.03;1.10)	0.000298556	1.06 (1.02;1.10)	0.00131597	0.99 (0.97;1.00)	0.129618	0.99 (0.97;1.00)	0.0221654
adamtsl2	Other anemias	hematopoietic	2382	1.34 (1.29;1.40)	7.06227e-44	1.06 (1.02;1.11)	0.00309707	1.22 (1.17;1.27)	9.56679e-22	1.15 (1.10;1.20)	3.34836e-11	1.13 (1.09;1.18)	1.49051e-09	1.11 (1.07;1.16)	2.86652e-07	1.00 (0.98;1.02)	0.866017	1.00 (0.99;1.02)	0.629108
apoa1	Other forms of chronic heart disease	circulatory system	949	0.77 (0.72;0.83)	7.03057e-14	0.91 (0.85;0.97)	0.00309732	0.90 (0.85;0.96)	0.00185719	0.90 (0.84;0.96)	0.000912318	0.91 (0.85;0.97)	0.0039237	0.91 (0.85;0.97)	0.00309732	1.03 (1.00;1.06)	0.0599401	0.97 (0.95;1.00)	0.0260948
tnfsf13b	Personal history of diseases of digestive system	digestive	3050	1.20 (1.15;1.24)	5.45143e-21	1.06 (1.02;1.09)	0.00309817	1.15 (1.11;1.20)	1.06998e-13	1.14 (1.10;1.18)	9.83555e-12	1.08 (1.04;1.12)	1.8627e-05	1.05 (1.02;1.09)	0.00375102	1.01 (0.99;1.03)	0.282565	1.00 (0.99;1.01)	0.745636
igfbpl1	Altered mental status	mental disorders	846	1.35 (1.25;1.45)	2.16053e-15	1.11 (1.04;1.19)	0.00309894	1.21 (1.13;1.30)	8.70481e-08	1.23 (1.15;1.32)	8.36413e-09	1.21 (1.13;1.30)	1.35888e-07	1.14 (1.06;1.22)	0.000242655	0.98 (0.95;1.02)	0.32539	0.97 (0.95;1.00)	0.0492281
asgr1	Cholecystitis without cholelithiasis	digestive	379	1.55 (1.40;1.72)	1.4766e-16	1.17 (1.05;1.29)	0.00309898	1.24 (1.12;1.37)	2.83617e-05	1.22 (1.11;1.35)	9.56736e-05	1.20 (1.09;1.33)	0.000322511	1.16 (1.05;1.28)	0.00463143	1.01 (0.96;1.06)	0.82746	0.98 (0.95;1.02)	0.399295
ctsh	Respiratory insufficiency	respiratory	408	1.32 (1.20;1.46)	3.53859e-08	1.16 (1.05;1.27)	0.00310022	1.21 (1.10;1.33)	0.000127132	1.22 (1.10;1.34)	8.08221e-05	1.21 (1.09;1.33)	0.000148278	1.17 (1.06;1.29)	0.00173873	1.04 (0.99;1.10)	0.156127	1.03 (0.98;1.07)	0.24577
mvk	Coronary atherosclerosis	circulatory system	2501	1.21 (1.16;1.26)	2.44399e-20	1.06 (1.02;1.11)	0.00310125	1.13 (1.09;1.18)	1.73977e-09	1.13 (1.08;1.17)	3.09476e-09	1.10 (1.05;1.14)	5.87776e-06	1.09 (1.05;1.14)	8.78373e-06	1.04 (1.00;1.09)	0.0755048	1.00 (0.98;1.01)	0.70836
marco	Pneumococcal pneumonia	respiratory	1821	1.21 (1.15;1.27)	4.50815e-15	1.07 (1.02;1.12)	0.00310241	1.08 (1.03;1.13)	0.00212997	1.09 (1.04;1.14)	0.000328542	1.05 (1.01;1.10)	0.0242566	1.07 (1.02;1.12)	0.00377589	1.00 (0.98;1.02)	0.945061	1.00 (0.98;1.02)	0.838249
flt1	Chronic renal failure [CKD]	genitourinary	2076	1.40 (1.34;1.47)	2.57874e-50	1.07 (1.02;1.12)	0.00310282	1.12 (1.07;1.17)	4.87855e-07	1.08 (1.03;1.13)	0.000470752	1.06 (1.02;1.11)	0.00599314	1.08 (1.03;1.12)	0.00106935	1.00 (0.94;1.06)	0.945274	1.00 (0.99;1.02)	0.684817
enpp7	Acidosis	endocrine/metabolic	467	1.42 (1.29;1.55)	3.22799e-13	1.15 (1.05;1.26)	0.00310305	1.24 (1.13;1.36)	6.6068e-06	1.27 (1.16;1.40)	4.8337e-07	1.29 (1.18;1.42)	7.71325e-08	1.21 (1.10;1.33)	7.59775e-05	1.01 (0.97;1.06)	0.623293	1.04 (1.01;1.08)	0.0242702
adamts1	Cellulitis and abscess of arm/hand	dermatologic	1012	1.20 (1.13;1.28)	9.40422e-09	1.10 (1.03;1.17)	0.0031035	1.11 (1.05;1.18)	0.000799074	1.11 (1.04;1.18)	0.000948023	1.11 (1.04;1.18)	0.00145019	1.10 (1.03;1.17)	0.0031035	1.02 (0.99;1.05)	0.173
klrb1	Urinary tract infection	genitourinary	3120	1.17 (1.13;1.21)	2.05993e-17	1.05 (1.02;1.09)	0.00310449	1.07 (1.03;1.10)	0.000352945	1.07 (1.03;1.11)	0.000251211	1.07 (1.04;1.11)	6.82625e-05	1.07 (1.03;1.11)	0.000177803	0.97 (0.93;1.01)	0.146078	1.01 (1.00;1.02)	0.0884594
cd83	Constipation	digestive	3045	1.18 (1.14;1.23)	5.82043e-19	1.06 (1.02;1.09)	0.00310514	1.08 (1.04;1.12)	5.16207e-05	1.08 (1.04;1.12)	3.90299e-05	1.05 (1.01;1.09)	0.0102009	1.06 (1.02;1.09)	0.00299963	0.99 (0.97;1.01)	0.319921	1.01 (0.99;1.02)	0.355587
ebi3_il27	Vitamin D deficiency	endocrine/metabolic	968	1.21 (1.13;1.29)	1.16802e-08	1.10 (1.03;1.17)	0.00310662	1.18 (1.11;1.26)	3.33697e-07	1.20 (1.13;1.28)	2.21368e-08	1.17 (1.10;1.25)	1.18731e-06	1.13 (1.06;1.21)	0.000102477	1.00 (0.97;1.03)	0.966952	1.00 (0.97;1.02)	0.715054
f3	Hypercholesterolemia	endocrine/metabolic	5191	0.90 (0.87;0.93)	1.87753e-12	0.96 (0.93;0.99)	0.00310794	0.90 (0.88;0.93)	2.4521e-13	0.91 (0.89;0.94)	1.20089e-10	0.93 (0.90;0.95)	8.51981e-08	0.93 (0.91;0.96)	1.00559e-06	0.97 (0.91;1.04)	0.371652	0.96 (0.95;0.97)	2.82082e-14
bambi	Urinary tract infection	genitourinary	3014	1.14 (1.10;1.18)	9.40583e-12	1.06 (1.02;1.09)	0.00310804	1.03 (1.00;1.07)	0.0877024	1.04 (1.01;1.08)	0.0235908	1.06 (1.02;1.10)	0.00330633	1.05 (1.01;1.09)	0.00563779	1.01 (0.99;1.02)	0.490257	1.00 (0.99;1.01)	0.770168
mmp12	Primary pulmonary hypertension	circulatory system	299	1.77 (1.56;2.01)	5.84819e-19	1.19 (1.06;1.34)	0.00310877	1.42 (1.27;1.60)	2.87866e-09	1.43 (1.27;1.61)	1.67082e-09	1.43 (1.27;1.60)	2.46614e-09	1.32 (1.18;1.48)	2.96701e-06	1.08 (0.93;1.26)	0.305821	1.06 (0.97;1.17)	0.199412
polr2f	Circulatory disease NEC	circulatory system	3379	1.24 (1.19;1.28)	2.24895e-32	1.05 (1.02;1.09)	0.00310907	1.08 (1.05;1.12)	5.3327e-06	1.08 (1.05;1.12)	5.46754e-06	1.05 (1.01;1.08)	0.0072846	1.05 (1.02;1.09)	0.00435272			1.03 (1.01;1.04)	0.000110702
csf1r	Staphylococcus infections	infectious diseases	468	1.35 (1.23;1.48)	1.69256e-10	1.15 (1.05;1.25)	0.00310918	1.24 (1.14;1.36)	2.7706e-06	1.22 (1.12;1.34)	1.50307e-05	1.21 (1.11;1.33)	3.34717e-05	1.16 (1.06;1.26)	0.00174217	1.07 (0.95;1.20)	0.286235	1.04 (1.01;1.07)	0.018837
eda2r	Late effects of cerebrovascular disease	circulatory system	321	2.00 (1.74;2.29)	1.40034e-22	1.19 (1.06;1.33)	0.0031095	1.34 (1.20;1.50)	4.9776e-07	1.32 (1.18;1.48)	1.5229e-06	1.26 (1.13;1.42)	5.18273e-05	1.17 (1.04;1.31)	0.00745243	1.04 (0.93;1.15)	0.521678	1.03 (0.99;1.07)	0.204456
tnfsf10	Alcoholism	mental disorders	1560	0.86 (0.82;0.90)	3.546e-09	0.93 (0.88;0.97)	0.0031104	0.87 (0.82;0.91)	2.25367e-08	0.86 (0.82;0.91)	8.46463e-09	0.87 (0.82;0.91)	1.83102e-08	0.92 (0.87;0.97)	0.000810022	1.00 (0.97;1.03)	0.909401	0.99 (0.98;1.01)	0.490156
epha2	Hyperpotassemia	endocrine/metabolic	465	2.23 (2.02;2.47)	9.73567e-56	1.15 (1.05;1.26)	0.00311082	1.33 (1.21;1.46)	2.83876e-09	1.32 (1.20;1.45)	4.42342e-09	1.30 (1.18;1.43)	3.12401e-08	1.26 (1.15;1.38)	1.03657e-06	1.02 (0.98;1.07)	0.291912	1.02 (0.98;1.06)	0.271423
insl4	Hypotension NOS	circulatory system	1268	1.19 (1.13;1.26)	1.02358e-09	1.09 (1.03;1.15)	0.00311093	1.13 (1.07;1.19)	2.41224e-05	1.12 (1.06;1.19)	3.83031e-05	1.09 (1.04;1.16)	0.00149833	1.09 (1.03;1.15)	0.00311093	1.01 (0.97;1.05)	0.656335	0.99 (0.97;1.01)	0.319877
hjv	Coronary atherosclerosis	circulatory system	2461	1.23 (1.18;1.28)	5.94581e-24	1.06 (1.02;1.11)	0.00311098	1.12 (1.07;1.16)	1.13847e-07	1.11 (1.07;1.16)	1.65619e-07	1.09 (1.04;1.13)	4.55321e-05	1.07 (1.03;1.12)	0.000456489	0.99 (0.96;1.03)	0.591916	1.06 (1.04;1.07)	2.5986e-15
ctsz	Other disorders of stomach and duodenum	digestive	577	1.39 (1.28;1.51)	1.3151e-14	1.13 (1.04;1.23)	0.00311258	1.24 (1.14;1.34)	4.3005e-07	1.23 (1.13;1.33)	1.09559e-06	1.20 (1.11;1.30)	1.29711e-05	1.18 (1.09;1.28)	8.71682e-05	1.00 (0.91;1.09)	0.938687	1.02 (0.99;1.05)	0.195779
cfhr2	Macular degeneration (senile) of retina NOS	sense organs	938	1.14 (1.07;1.21)	8.54068e-05	1.10 (1.03;1.17)	0.00311419	1.11 (1.04;1.18)	0.000948687	1.11 (1.04;1.18)	0.00130092	1.10 (1.03;1.17)	0.00279233	1.10 (1.03;1.17)	0.00416046	1.18 (1.14;1.21)	9.58505e-25	1.00 (0.97;1.02)	0.85333
havcr2	Cardiomegaly	circulatory system	1049	1.38 (1.29;1.47)	4.34122e-23	0.91 (0.86;0.97)	0.00311474	1.00 (0.94;1.07)	0.915636	0.99 (0.93;1.05)	0.712578	0.98 (0.93;1.05)	0.605622	0.94 (0.89;1.00)	0.0663554	1.00 (0.94;1.06)	0.984648	1.01 (0.98;1.03)	0.646833
lmnb2	Obstructive chronic bronchitis	respiratory	815	1.55 (1.44;1.67)	1.12504e-31	1.11 (1.04;1.19)	0.0031155	1.19 (1.11;1.28)	1.43898e-06	1.18 (1.10;1.26)	5.85233e-06	1.16 (1.09;1.25)	2.1223e-05	1.12 (1.04;1.20)	0.00235041	0.97 (0.93;1.02)	0.264087	1.00 (0.98;1.03)	0.720344
pcdh7	Chronic airway obstruction	respiratory	1680	0.90 (0.86;0.95)	6.36074e-05	0.93 (0.89;0.98)	0.00311611	0.81 (0.77;0.85)	2.68088e-17	0.88 (0.84;0.93)	9.35117e-07	0.92 (0.87;0.96)	0.000468685	0.93 (0.89;0.97)	0.00272003	1.00 (0.98;1.02)	0.93784	1.00 (0.98;1.01)	0.724335
lpo	Chronic renal failure [CKD]	genitourinary	2014	1.17 (1.12;1.22)	2.09297e-12	1.07 (1.02;1.11)	0.00311626	1.13 (1.09;1.18)	1.5229e-08	1.14 (1.09;1.19)	1.00468e-08	1.10 (1.05;1.15)	1.98207e-05	1.07 (1.03;1.12)	0.00139122	1.01 (0.98;1.03)	0.558831	0.99 (0.98;1.01)	0.540748
s100p	Rheumatoid arthritis	musculoskeletal	627	1.32 (1.22;1.43)	1.14299e-11	1.13 (1.04;1.22)	0.00311629	1.21 (1.12;1.31)	3.04152e-06	1.12 (1.03;1.21)	0.00515901	1.14 (1.05;1.23)	0.00110377	1.15 (1.06;1.24)	0.000757407	1.00 (0.95;1.04)	0.843674	1.00 (0.97;1.03)	0.874776
mep1b	Hypercholesterolemia	endocrine/metabolic	5165	0.98 (0.96;1.01)	0.238917	0.96 (0.93;0.99)	0.00311659	0.93 (0.91;0.96)	6.4388e-07	0.93 (0.91;0.96)	4.30595e-07	0.94 (0.92;0.97)	1.1367e-05	0.95 (0.92;0.97)	0.000140179	1.01 (1.00;1.02)	0.0856323	0.96 (0.95;0.97)	1.64702e-14
zbtb17	Obesity	endocrine/metabolic	3056	1.25 (1.20;1.29)	1.44126e-33	0.95 (0.91;0.98)	0.00311722	1.08 (1.04;1.12)	4.6094e-05	1.06 (1.02;1.10)	0.00136131	1.00 (0.97;1.04)	0.80417	0.97 (0.94;1.01)	0.121846	0.99 (0.97;1.00)	0.0557342	1.00 (0.99;1.02)	0.891794
spink1	Other intestinal obstruction	digestive	617	1.26 (1.16;1.37)	2.56891e-08	1.13 (1.04;1.22)	0.00311791	1.19 (1.10;1.30)	2.01516e-05	1.16 (1.07;1.26)	0.000250584	1.18 (1.09;1.28)	7.07106e-05	1.14 (1.06;1.24)	0.000958968	0.98 (0.94;1.01)	0.202452	1.03 (1.00;1.06)	0.027558
lcn15	E. coli	infectious diseases	780	1.24 (1.16;1.34)	2.65127e-09	1.11 (1.04;1.19)	0.00311891	1.12 (1.05;1.21)	0.00143879	1.12 (1.04;1.20)	0.00240153	1.12 (1.05;1.20)	0.00147262	1.11 (1.04;1.19)	0.00311891	0.99 (0.95;1.02)	0.514626	1.00 (0.97;1.03)	0.926407
angpt2	Cancer of bronchus; lung	neoplasms	625	1.54 (1.42;1.67)	8.17744e-25	1.13 (1.04;1.23)	0.00311957	1.23 (1.13;1.33)	8.24387e-07	1.23 (1.13;1.33)	9.38318e-07	1.21 (1.12;1.32)	3.76574e-06	1.18 (1.09;1.28)	8.00923e-05	1.01 (0.98;1.04)	0.580698	1.00 (0.97;1.03)	0.982271
cxcl9	Nonspecific chest pain	circulatory system	2914	1.13 (1.08;1.17)	4.70245e-09	1.06 (1.02;1.10)	0.00312167	1.07 (1.03;1.11)	0.000504732	1.06 (1.02;1.10)	0.00162588	1.08 (1.04;1.12)	3.60216e-05	1.07 (1.03;1.11)	0.000353848	0.99 (0.98;1.01)	0.553375	1.02 (1.01;1.04)	0.00119057
cxadr	Noninfectious gastroenteritis	digestive	1263	1.22 (1.15;1.29)	2.03324e-12	1.09 (1.03;1.15)	0.00312269	1.09 (1.04;1.16)	0.00126711	1.11 (1.05;1.17)	0.000272057	1.12 (1.06;1.18)	5.88929e-05	1.10 (1.04;1.16)	0.000749497	1.00 (0.98;1.02)	0.973184	1.00 (0.98;1.02)	0.701054
ifi30	Benign neoplasm of colon	neoplasms	3444	1.14 (1.10;1.19)	1.54169e-13	1.05 (1.02;1.09)	0.00312288	1.09 (1.05;1.13)	5.65672e-07	1.07 (1.04;1.11)	3.30047e-05	1.08 (1.05;1.12)	5.43476e-06	1.08 (1.04;1.12)	1.0507e-05	0.99 (0.98;1.00)	0.163675	0.98 (0.97;0.99)	0.000270853
palm2	Right bundle branch block	circulatory system	547	1.37 (1.25;1.51)	1.06038e-11	1.14 (1.04;1.24)	0.00312439	1.23 (1.12;1.35)	1.02742e-05	1.20 (1.10;1.32)	8.11468e-05	1.18 (1.08;1.29)	0.000249324	1.16 (1.06;1.26)	0.000754952	0.99 (0.95;1.03)	0.506729	1.00 (0.96;1.04)	0.964347
gpr37	Benign neoplasm of colon	neoplasms	3549	1.12 (1.08;1.16)	1.96459e-10	1.05 (1.02;1.09)	0.00312452	1.07 (1.04;1.11)	3.34759e-05	1.07 (1.04;1.11)	5.68794e-05	1.06 (1.03;1.10)	0.000279528	1.06 (1.02;1.09)	0.00106696	0.99 (0.98;1.01)	0.456021	1.01 (1.00;1.02)	0.118772
igfbp7	Influenza	respiratory	425	1.33 (1.20;1.47)	3.62261e-08	1.15 (1.05;1.27)	0.00312467	1.17 (1.06;1.29)	0.00149436	1.18 (1.07;1.30)	0.000672881	1.17 (1.06;1.28)	0.00162349	1.15 (1.04;1.26)	0.00508569	1.05 (1.00;1.10)	0.0508516	1.04 (1.00;1.07)	0.0531193
mybpc1	Streptococcus infection	infectious diseases	330	1.42 (1.26;1.60)	4.58099e-09	1.18 (1.06;1.32)	0.00312556	1.32 (1.18;1.48)	1.72671e-06	1.28 (1.15;1.43)	1.1226e-05	1.24 (1.11;1.39)	0.000127592	1.23 (1.10;1.37)	0.000274351			1.01 (0.97;1.05)	0.695764
ceacam1	Ascites (non malignant)	digestive	351	1.46 (1.31;1.62)	3.44556e-12	1.17 (1.05;1.30)	0.00312591	1.21 (1.09;1.35)	0.000369565	1.19 (1.07;1.32)	0.00124632	1.19 (1.07;1.33)	0.00105112	1.18 (1.06;1.31)	0.00223135	1.01 (0.95;1.07)	0.705542	0.95 (0.91;0.98)	0.00302383
cd300lf	Pneumonia	respiratory	1574	1.37 (1.30;1.44)	2.66137e-35	1.08 (1.02;1.13)	0.00312615	1.14 (1.09;1.20)	8.25998e-08	1.12 (1.07;1.18)	2.53482e-06	1.11 (1.05;1.16)	3.85639e-05	1.08 (1.03;1.14)	0.00110863	1.01 (0.98;1.03)	0.583413	1.02 (1.00;1.04)	0.0476495
f10	Unspecified monoarthritis	musculoskeletal	2755	1.13 (1.09;1.17)	3.34348e-10	1.06 (1.02;1.10)	0.00312714	1.13 (1.08;1.17)	5.50617e-10	1.11 (1.07;1.15)	3.44536e-08	1.07 (1.03;1.11)	0.000370031	1.07 (1.04;1.12)	0.000158275	0.99 (0.98;1.00)	0.164551	0.99 (0.97;1.00)	0.0283439
tpp1	Streptococcus infection	infectious diseases	337	1.42 (1.27;1.58)	3.87526e-10	1.18 (1.06;1.31)	0.00312786	1.40 (1.26;1.57)	1.74684e-09	1.38 (1.24;1.54)	8.15841e-09	1.25 (1.13;1.40)	4.2698e-05	1.20 (1.08;1.34)	0.000865963	1.08 (0.90;1.30)	0.417761	1.01 (0.97;1.05)	0.77684
septin8	Cerebral artery occlusion, with cerebral infarction	circulatory system	608	1.32 (1.21;1.44)	2.35059e-10	1.13 (1.04;1.23)	0.00312799	1.17 (1.08;1.28)	0.000195466	1.18 (1.08;1.28)	0.000106	1.15 (1.06;1.25)	0.000704822	1.15 (1.06;1.25)	0.000995309	1.00 (0.96;1.04)	0.914192	0.97 (0.95;1.00)	0.0688692
mad1l1	Coronary atherosclerosis	circulatory system	2502	1.28 (1.23;1.34)	5.58749e-32	1.06 (1.02;1.11)	0.00312893	1.09 (1.05;1.13)	3.36024e-05	1.10 (1.05;1.14)	1.08171e-05	1.08 (1.03;1.12)	0.000444412	1.07 (1.03;1.11)	0.00105661	1.00 (0.96;1.04)	0.87196	1.00 (0.99;1.02)	0.854332
scpep1	Chronic airway obstruction	respiratory	1631	1.29 (1.23;1.36)	2.07132e-23	1.08 (1.03;1.13)	0.00312946	1.27 (1.20;1.33)	2.57148e-20	1.26 (1.20;1.33)	8.21289e-20	1.19 (1.13;1.25)	3.64531e-12	1.12 (1.07;1.18)	3.11535e-06	1.01 (0.99;1.03)	0.49659	1.00 (0.98;1.02)	0.840565
nectin4	Septicemia	infectious diseases	1362	1.30 (1.23;1.37)	3.6145e-21	1.08 (1.03;1.14)	0.00313047	1.11 (1.05;1.17)	0.00023308	1.11 (1.05;1.17)	0.00024862	1.09 (1.03;1.15)	0.0018709	1.11 (1.05;1.17)	0.000177012	0.98 (0.95;1.01)	0.18596	1.00 (0.98;1.02)	0.954796
ghr	Obesity	endocrine/metabolic	2967	1.57 (1.51;1.63)	1.52609e-129	0.95 (0.91;0.98)	0.00313089	0.94 (0.90;0.97)	0.000611495	0.94 (0.90;0.97)	0.000408371	0.95 (0.92;0.99)	0.00586545	0.96 (0.92;0.99)	0.0170735	1.02 (1.00;1.03)	0.0398556	1.01 (1.00;1.03)	0.038838
crybb2	Type 2 diabetes	endocrine/metabolic	2602	0.90 (0.87;0.94)	2.67302e-07	0.94 (0.91;0.98)	0.00313142	0.88 (0.85;0.92)	1.15837e-10	0.88 (0.84;0.91)	1.73116e-11	0.96 (0.92;1.00)	0.0294441	0.95 (0.91;0.98)	0.00425337	1.00 (0.96;1.04)	0.988108	1.01 (0.99;1.02)	0.217181
iglc2	Other chronic ischemic heart disease, unspecified	circulatory system	2181	1.30 (1.25;1.36)	3.22586e-33	1.07 (1.02;1.11)	0.00313171	1.15 (1.10;1.20)	2.35181e-10	1.13 (1.08;1.17)	4.65022e-08	1.08 (1.04;1.13)	0.0001892	1.08 (1.03;1.12)	0.000772588	1.01 (0.98;1.03)	0.520938	1.00 (0.98;1.01)	0.758156
capg	Acidosis	endocrine/metabolic	488	1.58 (1.44;1.73)	1.9754e-22	1.14 (1.05;1.25)	0.00313236	1.16 (1.06;1.27)	0.00114673	1.15 (1.05;1.26)	0.00268853	1.15 (1.05;1.26)	0.00186634	1.16 (1.06;1.27)	0.0014155	1.03 (0.99;1.08)	0.164435	0.98 (0.95;1.02)	0.290582
fgfbp2	Chronic airway obstruction	respiratory	1686	0.86 (0.82;0.90)	3.28027e-10	0.93 (0.89;0.98)	0.00313321	0.88 (0.84;0.93)	5.25629e-07	0.87 (0.83;0.92)	4.71601e-08	0.90 (0.86;0.94)	1.76314e-05	0.90 (0.86;0.95)	4.13643e-05	0.99 (0.97;1.01)	0.390649	0.99 (0.97;1.01)	0.290429
ccn4	Respiratory failure	respiratory	1010	1.35 (1.27;1.44)	2.53526e-20	1.10 (1.03;1.17)	0.00313451	1.15 (1.08;1.23)	1.25578e-05	1.15 (1.08;1.23)	1.58936e-05	1.14 (1.07;1.22)	4.11877e-05	1.12 (1.05;1.19)	0.000623408	1.02 (0.99;1.05)	0.263645	0.98 (0.95;1.00)	0.0605686
creld1	Other anemias	hematopoietic	2314	1.32 (1.26;1.37)	2.28884e-37	1.06 (1.02;1.11)	0.00313552	1.14 (1.10;1.19)	3.48261e-10	1.14 (1.09;1.19)	9.40916e-10	1.12 (1.07;1.17)	8.59042e-08	1.09 (1.04;1.13)	9.13093e-05	1.00 (0.98;1.02)	0.811041	0.99 (0.97;1.00)	0.118831
lrg1	Edema	symptoms	965	1.28 (1.20;1.37)	1.97492e-13	1.10 (1.03;1.17)	0.00313566	1.07 (1.00;1.14)	0.0373196	1.05 (0.98;1.11)	0.177701	1.09 (1.03;1.16)	0.00639384	1.11 (1.04;1.18)	0.00190015	1.00 (0.98;1.03)	0.822756	1.01 (0.98;1.03)	0.651589
col6a3	Osteoarthritis; localized	musculoskeletal	1962	1.16 (1.10;1.21)	7.6326e-10	1.07 (1.02;1.12)	0.00313633	1.09 (1.04;1.14)	0.000181821	1.09 (1.04;1.14)	0.000209901	1.08 (1.04;1.13)	0.0005025	1.07 (1.03;1.12)	0.00206073	1.01 (0.99;1.02)	0.557958	0.99 (0.98;1.01)	0.20821
phospho1	Respiratory insufficiency	respiratory	418	1.35 (1.22;1.50)	8.59829e-09	1.16 (1.05;1.27)	0.00313658	1.09 (0.99;1.20)	0.0926086	1.15 (1.05;1.27)	0.00413465	1.16 (1.05;1.28)	0.0028401	1.16 (1.05;1.27)	0.00313658			1.03 (0.99;1.07)	0.19912
mrc1	Hypoglycemia	endocrine/metabolic	344	2.05 (1.84;2.30)	1.55713e-36	1.17 (1.06;1.31)	0.00313661	1.46 (1.31;1.62)	6.76134e-12	1.49 (1.34;1.66)	2.04079e-13	1.48 (1.33;1.65)	6.87961e-13	1.21 (1.09;1.35)	0.000454519	1.00 (0.95;1.05)	0.991234	1.04 (1.00;1.09)	0.0319538
sdc1	Pneumonia	respiratory	1554	1.30 (1.23;1.37)	5.37214e-23	1.08 (1.03;1.14)	0.00313693	1.12 (1.06;1.18)	3.37421e-05	1.10 (1.05;1.16)	0.000179738	1.10 (1.05;1.16)	0.000252779	1.08 (1.03;1.14)	0.00166961	1.00 (0.98;1.02)	0.840289	0.99 (0.97;1.01)	0.437114
tnfrsf11b	Iron deficiency anemias, unspecified or not due to blood loss	hematopoietic	1894	1.32 (1.25;1.38)	8.2782e-27	1.07 (1.02;1.12)	0.00313774	1.30 (1.24;1.37)	2.77398e-28	1.19 (1.14;1.25)	2.20133e-13	1.11 (1.06;1.17)	4.11798e-06	1.06 (1.01;1.11)	0.020357	1.01 (1.00;1.03)	0.144754	1.01 (1.00;1.03)	0.11002
pqbp1	Myocardial infarction	circulatory system	1576	1.18 (1.12;1.24)	4.7317e-11	1.08 (1.03;1.13)	0.00313785	1.10 (1.05;1.16)	8.6649e-05	1.07 (1.02;1.13)	0.00592515	1.08 (1.03;1.13)	0.00319247	1.08 (1.02;1.13)	0.00341363
furin	Type 2 diabetes with ophthalmic manifestations	endocrine/metabolic	415	1.43 (1.29;1.58)	3.2334e-12	0.86 (0.78;0.95)	0.00313826	1.23 (1.11;1.36)	3.83903e-05	1.01 (0.91;1.11)	0.917099	0.75 (0.68;0.83)	7.12275e-09	0.76 (0.69;0.84)	4.88384e-08	0.99 (0.95;1.04)	0.723542	1.00 (0.97;1.04)	0.895291
ca9	Type 2 diabetes with ophthalmic manifestations	endocrine/metabolic	419	1.44 (1.31;1.59)	2.38725e-13	1.15 (1.05;1.27)	0.00313855	1.72 (1.56;1.90)	9.053e-28	1.70 (1.54;1.87)	2.22788e-27	1.64 (1.49;1.81)	2.09875e-24	1.39 (1.26;1.52)	2.1681e-11	0.99 (0.87;1.12)	0.823797	0.99 (0.96;1.03)	0.709133
vcam1	Other diseases of respiratory system, NEC	respiratory	3961	1.13 (1.09;1.16)	5.15047e-13	1.05 (1.02;1.08)	0.00313859	1.05 (1.02;1.09)	0.00100414	1.06 (1.03;1.09)	0.000252187	1.07 (1.03;1.10)	5.93474e-05	1.06 (1.02;1.09)	0.000490493	1.00 (0.99;1.02)	0.889505	1.01 (1.00;1.03)	0.0185126
xcl1	Cardiac arrest	circulatory system	329	1.44 (1.29;1.60)	1.14198e-10	1.18 (1.06;1.31)	0.00313878	1.19 (1.06;1.32)	0.00220222	1.19 (1.06;1.32)	0.00209878	1.18 (1.06;1.31)	0.00302278	1.17 (1.05;1.31)	0.00421048	1.02 (0.96;1.08)	0.522452	1.02 (0.98;1.07)	0.274514
fcgr2a	Nausea and vomiting	symptoms	2040	1.14 (1.09;1.19)	9.5558e-09	1.07 (1.02;1.11)	0.00313916	1.09 (1.04;1.14)	9.30958e-05	1.07 (1.03;1.12)	0.00120971	1.07 (1.03;1.12)	0.00155282	1.07 (1.03;1.12)	0.00173964	1.00 (0.98;1.03)	0.758083	1.01 (1.00;1.03)	0.146607
zbtb17	Bronchopneumonia and lung abscess	respiratory	263	1.48 (1.31;1.68)	8.24832e-10	1.20 (1.06;1.36)	0.00313949	1.28 (1.13;1.45)	9.69291e-05	1.26 (1.12;1.43)	0.000204786	1.26 (1.12;1.43)	0.000196571	1.28 (1.13;1.45)	9.99404e-05	0.98 (0.93;1.04)	0.572735	1.01 (0.96;1.07)	0.718311
fam20a	Other abnormal blood chemistry	symptoms	1445	1.29 (1.22;1.36)	4.96744e-20	1.08 (1.03;1.14)	0.00313977	1.13 (1.07;1.19)	6.16423e-06	1.14 (1.08;1.20)	7.8832e-07	1.12 (1.06;1.18)	3.66504e-05	1.12 (1.06;1.18)	3.74613e-05	0.99 (0.97;1.01)	0.431337	1.01 (1.00;1.03)	0.131278
enpp6	E. coli	infectious diseases	760	0.76 (0.71;0.82)	1.2835e-13	0.90 (0.84;0.96)	0.00313983	0.87 (0.81;0.94)	0.000177519	0.88 (0.81;0.94)	0.000419768	0.89 (0.83;0.95)	0.00114562	0.89 (0.82;0.95)	0.000935149	0.98 (0.92;1.04)	0.459198	0.97 (0.95;1.00)	0.0297501
scg2	Congestive heart failure (CHF) NOS	circulatory system	900	1.34 (1.26;1.43)	1.68979e-18	1.10 (1.03;1.18)	0.00314076	1.09 (1.02;1.16)	0.0114016	1.09 (1.02;1.17)	0.011093	1.11 (1.04;1.18)	0.00188586	1.14 (1.06;1.21)	0.00012952			0.99 (0.96;1.01)	0.282626
ptk7	Acidosis	endocrine/metabolic	477	1.38 (1.26;1.51)	4.12092e-12	1.15 (1.05;1.25)	0.0031412	1.23 (1.12;1.34)	1.06016e-05	1.20 (1.10;1.31)	7.5751e-05	1.16 (1.06;1.27)	0.00165975	1.15 (1.05;1.25)	0.0031412	1.11 (0.97;1.27)	0.121403
spink1	Epilepsy, recurrent seizures, convulsions	neurological	274	1.45 (1.28;1.64)	4.488e-09	1.20 (1.06;1.35)	0.00314428	1.25 (1.11;1.41)	0.000366706	1.23 (1.09;1.39)	0.00104996	1.25 (1.10;1.40)	0.000360726	1.22 (1.08;1.38)	0.00107957	0.97 (0.92;1.02)	0.205521	1.00 (0.96;1.04)	0.963915
tff1	Type 1 diabetes	endocrine/metabolic	211	1.99 (1.73;2.29)	4.20669e-22	1.23 (1.07;1.41)	0.00314458	1.77 (1.54;2.03)	3.59843e-16	1.71 (1.49;1.96)	1.77834e-14	1.71 (1.49;1.96)	1.20548e-14	1.33 (1.16;1.52)	4.0066e-05	1.02 (0.96;1.09)	0.482058	1.00 (0.96;1.05)	0.868017
st6gal1	Hyperpotassemia	endocrine/metabolic	482	1.62 (1.48;1.77)	3.31902e-25	1.14 (1.05;1.25)	0.00314516	1.42 (1.30;1.56)	3.17632e-14	1.19 (1.09;1.30)	0.000189653	1.16 (1.06;1.27)	0.000984377	1.15 (1.05;1.26)	0.00233267	1.02 (0.97;1.07)	0.443244	1.02 (0.98;1.06)	0.308822
pigr	Inflammatory and toxic neuropathy	neurological	460	1.50 (1.37;1.65)	2.06641e-17	1.15 (1.05;1.26)	0.00314624	1.37 (1.25;1.51)	2.64626e-11	1.29 (1.17;1.41)	9.53458e-08	1.27 (1.16;1.40)	3.18355e-07	1.21 (1.10;1.32)	6.32175e-05	1.06 (0.98;1.14)	0.169373	1.02 (0.98;1.05)	0.290256
cd48	Inflammatory and toxic neuropathy	neurological	460	1.33 (1.21;1.46)	1.43075e-09	1.15 (1.05;1.26)	0.00314634	1.23 (1.12;1.35)	1.15324e-05	1.22 (1.12;1.34)	1.8534e-05	1.21 (1.11;1.33)	4.15085e-05	1.19 (1.09;1.31)	0.000154178	0.97 (0.92;1.01)	0.165611	1.00 (0.97;1.03)	0.965172
msmb	Respiratory insufficiency	respiratory	415	1.45 (1.30;1.61)	2.8394e-12	1.15 (1.05;1.27)	0.00315013	1.11 (1.01;1.23)	0.0342166	1.18 (1.07;1.29)	0.00073272	1.19 (1.09;1.31)	0.000218931	1.17 (1.06;1.28)	0.00128524	1.00 (0.95;1.06)	0.852769	1.01 (0.97;1.05)	0.613205
nppb	Superficial cellulitis and abscess	dermatologic	534	1.29 (1.18;1.41)	2.18519e-08	1.14 (1.04;1.24)	0.00315049	1.28 (1.18;1.40)	1.07013e-08	1.29 (1.19;1.41)	3.95184e-09	1.22 (1.12;1.33)	5.34313e-06	1.16 (1.06;1.26)	0.000741382	0.99 (0.96;1.03)	0.692298	1.02 (0.98;1.06)	0.418005
col15a1	Diabetic retinopathy	endocrine/metabolic	389	0.88 (0.79;0.98)	0.016976	0.86 (0.78;0.95)	0.00315133	0.59 (0.53;0.65)	1.46458e-25	0.83 (0.75;0.91)	0.000225059	0.83 (0.75;0.91)	0.000193125	0.86 (0.77;0.95)	0.00238151	0.98 (0.94;1.03)	0.41623	0.99 (0.95;1.02)	0.45625
pam	Heart failure NOS	circulatory system	1507	1.22 (1.16;1.28)	3.62517e-14	1.08 (1.03;1.13)	0.00315236	1.07 (1.02;1.12)	0.010081	1.04 (0.99;1.09)	0.147161	1.05 (1.00;1.10)	0.0547249	1.08 (1.02;1.13)	0.00466429	0.96 (0.92;0.99)	0.00693779	1.00 (0.98;1.02)	0.737377
tpp1	Arthropathy NOS	musculoskeletal	5667	1.14 (1.11;1.17)	9.70507e-23	1.04 (1.01;1.07)	0.00315257	1.13 (1.10;1.16)	2.86878e-18	1.10 (1.08;1.13)	2.30908e-13	1.07 (1.05;1.10)	1.1156e-07	1.04 (1.02;1.07)	0.0010297	1.04 (1.00;1.09)	0.0637656	1.00 (0.99;1.01)	0.733244
leo1	Type 2 diabetes	endocrine/metabolic	2601	1.23 (1.19;1.28)	2.19663e-26	1.06 (1.02;1.10)	0.00315282	1.14 (1.10;1.19)	1.95619e-11	1.11 (1.07;1.16)	5.35693e-08	1.08 (1.04;1.13)	4.21328e-05	1.06 (1.02;1.10)	0.00315282
neb	Type 2 diabetes	endocrine/metabolic	2522	1.13 (1.08;1.17)	3.89465e-09	1.06 (1.02;1.10)	0.00315297	1.06 (1.02;1.10)	0.00275022	1.08 (1.04;1.12)	9.40479e-05	1.06 (1.02;1.10)	0.00315297	1.06 (1.02;1.10)	0.00315297			0.98 (0.94;1.02)	0.40395
sele	Respiratory insufficiency	respiratory	420	1.39 (1.26;1.54)	3.31254e-11	1.16 (1.05;1.27)	0.00315316	1.22 (1.11;1.35)	4.83458e-05	1.25 (1.14;1.38)	4.12841e-06	1.19 (1.08;1.31)	0.000466697	1.22 (1.11;1.34)	5.96476e-05	0.97 (0.92;1.02)	0.208503	0.99 (0.95;1.03)	0.671346
smpd1	Proteinuria	endocrine/metabolic	207	1.48 (1.29;1.70)	4.38775e-08	1.23 (1.07;1.41)	0.00315369	1.55 (1.35;1.78)	4.42857e-10	1.53 (1.33;1.75)	2.02097e-09	1.44 (1.25;1.65)	2.75937e-07	1.23 (1.07;1.41)	0.00348991	0.96 (0.89;1.03)	0.257985	1.08 (1.03;1.14)	0.00446297
pilra	Bronchopneumonia and lung abscess	respiratory	271	1.59 (1.40;1.80)	3.57753e-13	1.20 (1.06;1.35)	0.00315441	1.29 (1.15;1.46)	2.46722e-05	1.26 (1.12;1.42)	0.000120172	1.23 (1.09;1.38)	0.000779021	1.19 (1.06;1.34)	0.00402964	1.00 (0.94;1.06)	0.988343	0.99 (0.94;1.04)	0.6697
ptprr	Unspecified monoarthritis	musculoskeletal	2760	0.87 (0.83;0.90)	8.99172e-14	0.95 (0.91;0.98)	0.00315492	0.82 (0.79;0.85)	4.66062e-25	0.82 (0.79;0.85)	1.3803e-23	0.95 (0.91;0.98)	0.00443813	0.95 (0.91;0.98)	0.00426897	1.03 (0.98;1.09)	0.206145	1.01 (0.99;1.03)	0.170102
qpct	Urinary tract infection	genitourinary	3082	1.21 (1.17;1.26)	1.97826e-26	1.06 (1.02;1.09)	0.00315562	1.10 (1.07;1.14)	5.11584e-08	1.08 (1.04;1.12)	4.45425e-05	1.05 (1.01;1.08)	0.0117347	1.05 (1.01;1.09)	0.00622965	1.00 (0.95;1.05)	0.947206	1.01 (1.00;1.02)	0.0948072
folr1	Hypoglycemia	endocrine/metabolic	358	1.49 (1.33;1.66)	1.43229e-12	1.17 (1.05;1.30)	0.00315601	1.45 (1.30;1.62)	1.95223e-11	1.41 (1.27;1.57)	3.0226e-10	1.29 (1.16;1.43)	2.38432e-06	1.26 (1.14;1.40)	1.18064e-05	1.00 (0.94;1.07)	0.997126	1.02 (0.98;1.06)	0.391536
vstm2l	Cirrhosis of liver without mention of alcohol	digestive	200	1.49 (1.30;1.71)	1.6687e-08	1.23 (1.07;1.41)	0.00315644	1.43 (1.25;1.64)	3.26609e-07	1.28 (1.11;1.47)	0.000520937	1.26 (1.10;1.45)	0.00104138	1.23 (1.07;1.42)	0.0028462	0.99 (0.93;1.06)	0.874337	0.98 (0.92;1.05)	0.636284
enpp5	Obstructive chronic bronchitis	respiratory	839	0.67 (0.62;0.72)	1.69544e-29	0.90 (0.84;0.97)	0.00315733	0.68 (0.63;0.73)	1.71605e-28	0.68 (0.63;0.73)	2.19331e-28	0.81 (0.76;0.87)	4.41722e-09	0.88 (0.82;0.94)	0.000142207	1.03 (0.98;1.09)	0.191098	1.00 (0.98;1.03)	0.90817
iglc2	Coronary atherosclerosis	circulatory system	2462	1.23 (1.18;1.28)	4.2501e-23	1.06 (1.02;1.11)	0.00315839	1.11 (1.06;1.15)	5.38203e-07	1.11 (1.07;1.15)	4.08308e-07	1.07 (1.03;1.12)	0.000387478	1.07 (1.03;1.11)	0.00117332	1.01 (0.99;1.03)	0.398185	0.99 (0.98;1.01)	0.274161
efhd1	Obesity	endocrine/metabolic	3018	1.20 (1.15;1.24)	3.78077e-20	1.06 (1.02;1.09)	0.00315987	1.03 (0.99;1.06)	0.144247	1.05 (1.01;1.09)	0.00707711	1.07 (1.03;1.11)	0.000368616	1.07 (1.04;1.11)	0.000106619	0.98 (0.97;1.00)	0.0859911	1.01 (0.99;1.02)	0.373761
bsg	Rheumatoid arthritis	musculoskeletal	651	1.35 (1.24;1.46)	2.35938e-13	1.12 (1.04;1.21)	0.00316101	1.13 (1.04;1.22)	0.00247485	1.15 (1.06;1.24)	0.000505037	1.13 (1.05;1.22)	0.00138523	1.12 (1.04;1.21)	0.00351354	1.00 (0.96;1.04)	0.941681	1.00 (0.97;1.03)	0.981561
layn	Other disorders of stomach and duodenum	digestive	571	1.30 (1.19;1.42)	4.78685e-09	1.13 (1.04;1.23)	0.00316136	1.15 (1.05;1.25)	0.00161887	1.15 (1.06;1.25)	0.00139214	1.16 (1.06;1.26)	0.000676384	1.10 (1.01;1.19)	0.0317501	1.00 (0.97;1.04)	0.842441	0.99 (0.96;1.01)	0.307862
efhd1	Hypovolemia	endocrine/metabolic	1154	1.21 (1.13;1.29)	3.52378e-09	1.09 (1.03;1.16)	0.0031615	1.02 (0.96;1.08)	0.52236	1.04 (0.98;1.11)	0.177484	1.08 (1.02;1.14)	0.0129036	1.08 (1.01;1.14)	0.0148589	1.00 (0.97;1.03)	0.974997	1.00 (0.98;1.03)	0.84046
angpt2	Other forms of chronic heart disease	circulatory system	980	1.59 (1.49;1.70)	4.40627e-43	1.10 (1.03;1.18)	0.00316242	1.37 (1.28;1.46)	3.31563e-21	1.32 (1.24;1.41)	3.91181e-17	1.31 (1.22;1.40)	1.03041e-15	1.18 (1.11;1.26)	7.42657e-07	1.01 (0.98;1.04)	0.521581	1.02 (0.99;1.04)	0.173185
micb_mica	Septicemia	infectious diseases	1354	1.21 (1.15;1.28)	1.13044e-12	1.08 (1.03;1.14)	0.00316477	1.13 (1.07;1.19)	8.77707e-06	1.13 (1.07;1.19)	1.17415e-05	1.10 (1.05;1.16)	0.00030989	1.09 (1.04;1.15)	0.000787543	1.02 (0.99;1.05)	0.117217	1.01 (0.99;1.03)	0.198906
sftpa2	Orthostatic hypotension	circulatory system	741	1.23 (1.14;1.33)	3.29143e-08	1.12 (1.04;1.20)	0.00316513	1.15 (1.07;1.24)	0.000136394	1.17 (1.09;1.26)	1.71612e-05	1.15 (1.07;1.23)	0.000199948	1.13 (1.05;1.21)	0.00106283	1.03 (0.99;1.07)	0.157541	0.99 (0.96;1.01)	0.381554
chchd10	Peripheral vascular disease, unspecified	circulatory system	551	1.85 (1.68;2.03)	4.73481e-38	1.14 (1.04;1.24)	0.00316668	1.37 (1.25;1.49)	3.37276e-12	1.28 (1.17;1.39)	4.42506e-08	1.22 (1.12;1.33)	6.12135e-06	1.21 (1.11;1.31)	1.85461e-05	1.01 (0.97;1.07)	0.559366	1.02 (0.98;1.05)	0.346309
tnfrsf10b	Tachycardia NOS	circulatory system	631	1.60 (1.47;1.75)	7.58366e-27	1.13 (1.04;1.22)	0.0031678	1.29 (1.20;1.40)	2.22315e-10	1.25 (1.16;1.36)	2.36969e-08	1.24 (1.14;1.34)	1.46214e-07	1.16 (1.08;1.26)	0.000176402	1.00 (0.96;1.05)	0.82931	1.00 (0.97;1.03)	0.802012
ccn3	Malaise and fatigue	symptoms	1577	1.18 (1.12;1.25)	1.52309e-09	1.08 (1.03;1.13)	0.00317054	1.08 (1.03;1.13)	0.00335363	1.08 (1.03;1.14)	0.00183412	1.06 (1.01;1.12)	0.0142537	1.06 (1.01;1.12)	0.0191442	0.98 (0.95;1.00)	0.0440495	1.02 (1.00;1.04)	0.0244024
tgfbr2	Atrial fibrillation and flutter	circulatory system	1472	1.17 (1.11;1.24)	6.18941e-09	0.93 (0.88;0.97)	0.00317151	0.92 (0.87;0.97)	0.0017346	0.93 (0.88;0.98)	0.00767145	0.93 (0.89;0.98)	0.0110799	0.93 (0.88;0.98)	0.00670181	0.99 (0.97;1.02)	0.651964	1.00 (0.98;1.02)	0.856753
hjv	Peripheral vascular disease, unspecified	circulatory system	547	1.46 (1.34;1.59)	6.81173e-18	1.14 (1.04;1.24)	0.00317294	1.25 (1.15;1.37)	2.03684e-07	1.25 (1.15;1.37)	1.9828e-07	1.18 (1.08;1.28)	0.000176172	1.15 (1.06;1.26)	0.00090042	1.09 (1.00;1.19)	0.0410435	1.05 (1.02;1.09)	0.000916316
smpd3	Hypothyroidism NOS	endocrine/metabolic	1621	1.08 (1.03;1.13)	0.00196565	1.08 (1.02;1.13)	0.003173	1.05 (1.00;1.10)	0.0532176	1.06 (1.01;1.12)	0.0133684	1.07 (1.02;1.12)	0.00953094	1.08 (1.03;1.13)	0.00288697	0.99 (0.98;1.01)	0.577599	0.94 (0.92;0.96)	2.48717e-08
plb1	Chronic airway obstruction	respiratory	1685	0.83 (0.78;0.87)	1.01541e-13	0.93 (0.89;0.98)	0.003174	0.83 (0.79;0.87)	4.55011e-14	0.87 (0.83;0.91)	1.20346e-08	0.90 (0.86;0.94)	1.52886e-05	0.92 (0.88;0.97)	0.00106013	1.00 (0.98;1.03)	0.816708	1.00 (0.98;1.02)	0.965665
ephb6	Hypothyroidism NOS	endocrine/metabolic	1698	1.16 (1.10;1.21)	3.98489e-09	1.07 (1.02;1.13)	0.00317437	1.09 (1.03;1.14)	0.000978798	1.06 (1.01;1.11)	0.0167428	1.07 (1.02;1.12)	0.00944879	1.07 (1.02;1.12)	0.00479406	1.01 (0.99;1.03)	0.169778	1.00 (0.99;1.02)	0.822324
bsg	Arthropathy NOS	musculoskeletal	5774	1.16 (1.13;1.19)	2.61394e-28	1.04 (1.01;1.07)	0.00317453	1.07 (1.04;1.10)	9.06649e-07	1.06 (1.04;1.09)	2.58731e-06	1.06 (1.03;1.08)	3.99963e-05	1.05 (1.02;1.08)	0.000233628	0.99 (0.98;1.00)	0.14168	1.01 (1.00;1.02)	0.0932413
ulbp2	Type 1 diabetes	endocrine/metabolic	210	1.78 (1.55;2.04)	5.35514e-16	1.23 (1.07;1.40)	0.00317492	1.53 (1.34;1.76)	9.45085e-10	1.53 (1.34;1.76)	1.02251e-09	1.51 (1.32;1.73)	2.38364e-09	1.42 (1.24;1.63)	3.56488e-07	1.05 (0.98;1.11)	0.141019	1.02 (0.97;1.07)	0.550966
ccl17	Gout	endocrine/metabolic	829	1.24 (1.16;1.33)	7.20689e-10	1.11 (1.03;1.19)	0.00317595	1.13 (1.05;1.21)	0.000720407	1.13 (1.06;1.21)	0.000474955	1.16 (1.08;1.24)	2.72021e-05	1.15 (1.07;1.23)	6.40314e-05	1.02 (0.98;1.06)	0.294518	1.00 (0.97;1.02)	0.74922
vegfa	Chronic airway obstruction	respiratory	1726	1.37 (1.30;1.44)	4.26567e-37	1.07 (1.02;1.13)	0.00317657	1.21 (1.16;1.27)	3.67317e-15	1.16 (1.10;1.21)	2.55277e-09	1.15 (1.09;1.20)	2.57887e-08	1.12 (1.07;1.17)	3.61884e-06	0.99 (0.97;1.01)	0.176952	0.99 (0.98;1.01)	0.347177
tpr	Hyperpotassemia	endocrine/metabolic	422	1.46 (1.32;1.61)	5.08703e-14	1.16 (1.05;1.28)	0.00317737	1.21 (1.10;1.34)	0.000101146	1.22 (1.11;1.34)	6.0227e-05	1.18 (1.07;1.30)	0.00108028	1.16 (1.05;1.27)	0.00346385	1.00 (0.90;1.12)	0.974523
dtnb	Essential hypertension	circulatory system	8474	1.22 (1.19;1.25)	4.66932e-63	1.03 (1.01;1.06)	0.00317888	1.11 (1.08;1.13)	6.09767e-19	1.10 (1.07;1.12)	7.89299e-17	1.06 (1.04;1.09)	1.95099e-08	1.06 (1.04;1.08)	1.32781e-07			1.01 (1.00;1.02)	0.0154556
serpina11	Late effects of cerebrovascular disease	circulatory system	319	1.41 (1.25;1.60)	3.35064e-08	1.18 (1.06;1.32)	0.0031799	1.34 (1.19;1.50)	7.18727e-07	1.32 (1.18;1.48)	2.51492e-06	1.21 (1.08;1.36)	0.000759313	1.24 (1.11;1.39)	0.000141215	1.00 (0.95;1.05)	0.941044	0.97 (0.93;1.01)	0.139596
ifi30	Hemorrhage of gastrointestinal tract	digestive	1464	1.25 (1.18;1.32)	1.00512e-15	1.08 (1.03;1.14)	0.00318002	1.14 (1.08;1.20)	1.36263e-06	1.14 (1.08;1.20)	1.31587e-06	1.14 (1.08;1.20)	8.3842e-07	1.12 (1.06;1.18)	1.52331e-05	1.03 (1.01;1.05)	0.0174501	1.00 (0.98;1.02)	0.817234
fap	Hypovolemia	endocrine/metabolic	1227	0.83 (0.79;0.88)	3.53003e-10	0.92 (0.87;0.97)	0.00318023	0.84 (0.79;0.89)	6.34625e-10	0.86 (0.81;0.91)	1.98584e-07	0.87 (0.82;0.92)	1.98025e-06	0.88 (0.83;0.93)	1.37113e-05	0.96 (0.90;1.02)	0.201464	1.02 (1.00;1.04)	0.1225
il13ra1	Type 2 diabetes	endocrine/metabolic	2649	1.45 (1.39;1.50)	8.63037e-82	1.06 (1.02;1.10)	0.0031806	1.28 (1.23;1.33)	8.92138e-38	1.19 (1.15;1.24)	4.94167e-20	1.11 (1.07;1.15)	4.41346e-08	1.06 (1.02;1.10)	0.00155989	1.04 (1.02;1.06)	0.00033253	0.99 (0.97;1.00)	0.132947
sil1	Acute renal failure	genitourinary	2281	1.22 (1.17;1.28)	2.2746e-21	1.06 (1.02;1.11)	0.00318134	1.14 (1.09;1.19)	1.96461e-09	1.08 (1.04;1.13)	0.000268527	1.07 (1.02;1.11)	0.00201858	1.06 (1.02;1.11)	0.00404098	1.01 (1.00;1.03)	0.140422	0.99 (0.98;1.01)	0.273799
ephb6	Hyperpotassemia	endocrine/metabolic	469	1.63 (1.49;1.79)	2.09001e-26	1.14 (1.05;1.25)	0.00318263	1.23 (1.12;1.35)	1.05139e-05	1.22 (1.11;1.33)	3.37182e-05	1.12 (1.02;1.23)	0.0132424	1.12 (1.03;1.23)	0.0112223	1.01 (0.97;1.06)	0.626489	1.00 (0.97;1.04)	0.926235
sftpa2	Other chronic ischemic heart disease, unspecified	circulatory system	2227	1.20 (1.15;1.25)	2.93366e-17	1.06 (1.02;1.11)	0.00318268	1.13 (1.09;1.18)	4.60575e-09	1.15 (1.10;1.20)	3.16574e-11	1.12 (1.07;1.16)	2.2631e-07	1.07 (1.03;1.12)	0.000922547	1.00 (0.98;1.02)	0.925754	1.00 (0.98;1.01)	0.609007
clmp	Duodenitis	digestive	837	1.32 (1.23;1.42)	1.34638e-13	1.11 (1.03;1.18)	0.0031835	1.08 (1.01;1.16)	0.02514	1.11 (1.03;1.19)	0.00333018	1.11 (1.04;1.19)	0.00237714	1.11 (1.04;1.19)	0.00247271	0.97 (0.95;1.00)	0.0832821	1.00 (0.98;1.03)	0.925147
oscar	Delirium due to conditions classified elsewhere	mental disorders	777	1.34 (1.24;1.44)	1.30004e-15	1.11 (1.04;1.19)	0.00318388	1.20 (1.12;1.29)	2.77853e-07	1.20 (1.12;1.28)	4.98125e-07	1.15 (1.07;1.23)	7.7076e-05	1.13 (1.05;1.21)	0.000802549	1.00 (0.97;1.03)	0.819907	1.05 (1.02;1.08)	0.000222983
fdx1	Diverticulosis	digestive	4713	1.09 (1.06;1.12)	1.02058e-08	1.04 (1.01;1.07)	0.00318403	1.05 (1.02;1.08)	0.000550917	1.05 (1.02;1.08)	0.000379568	1.05 (1.02;1.08)	0.00263491	1.04 (1.01;1.07)	0.00318403	1.02 (1.00;1.03)	0.0106123
adgrg1	Proteinuria	endocrine/metabolic	207	2.09 (1.81;2.42)	5.5789e-23	1.23 (1.07;1.40)	0.00318465	1.98 (1.73;2.27)	6.01595e-23	1.66 (1.45;1.90)	2.57237e-13	1.53 (1.34;1.75)	7.52391e-10	1.25 (1.09;1.43)	0.00122586	1.00 (0.94;1.07)	0.930208	1.00 (0.94;1.05)	0.900367
chi3l1	Late effects of cerebrovascular disease	circulatory system	304	1.65 (1.46;1.86)	4.29806e-16	1.19 (1.06;1.33)	0.00318513	1.35 (1.20;1.52)	2.96416e-07	1.39 (1.24;1.56)	1.87281e-08	1.32 (1.18;1.48)	1.6205e-06	1.30 (1.16;1.45)	9.48628e-06	1.02 (0.96;1.08)	0.468307	1.00 (0.96;1.05)	0.851606
apoa4	Hyperparathyroidism	endocrine/metabolic	202	1.49 (1.29;1.71)	2.40928e-08	1.23 (1.07;1.41)	0.00318522	1.27 (1.11;1.47)	0.000621356	1.22 (1.06;1.40)	0.00485189	1.20 (1.04;1.38)	0.00998316	1.21 (1.06;1.40)	0.00599654	0.98 (0.92;1.03)	0.402047	0.97 (0.92;1.02)	0.235136
klrb1	Alcoholism	mental disorders	1560	0.89 (0.84;0.93)	2.05814e-06	0.93 (0.88;0.98)	0.00318613	0.84 (0.80;0.89)	1.51338e-11	0.90 (0.86;0.95)	5.9287e-05	0.92 (0.87;0.96)	0.000558551	0.93 (0.88;0.97)	0.00225516	0.97 (0.91;1.03)	0.351387	0.99 (0.98;1.01)	0.407972
klk6	Alcohol-related disorders	mental disorders	741	0.80 (0.74;0.86)	1.87647e-09	0.90 (0.83;0.96)	0.00318652	0.79 (0.73;0.85)	1.66836e-10	0.82 (0.77;0.89)	1.344e-07	0.88 (0.82;0.95)	0.000614401	0.91 (0.85;0.98)	0.0107622	0.99 (0.97;1.02)	0.703336	1.01 (0.98;1.04)	0.553105
c1qa	Cellulitis and abscess of arm/hand	dermatologic	1088	1.27 (1.20;1.35)	1.56787e-14	1.09 (1.03;1.16)	0.00318792	1.13 (1.06;1.20)	0.000106878	1.14 (1.07;1.21)	2.75087e-05	1.11 (1.05;1.18)	0.000417141	1.09 (1.03;1.16)	0.00402046	1.01 (0.98;1.05)	0.480027	1.02 (0.99;1.04)	0.162245
tnfrsf1b	Noninfectious gastroenteritis	digestive	1263	1.37 (1.29;1.45)	2.39764e-26	1.09 (1.03;1.15)	0.00318904	1.16 (1.09;1.22)	3.57089e-07	1.14 (1.08;1.21)	3.39187e-06	1.13 (1.06;1.19)	2.95493e-05	1.12 (1.06;1.18)	0.000100068	1.02 (0.98;1.06)	0.407906	1.01 (0.99;1.03)	0.195286
omg	Chemotherapy	neoplasms	2000	0.87 (0.83;0.91)	3.03855e-10	0.94 (0.90;0.98)	0.00319184	0.88 (0.85;0.93)	6.87638e-08	0.92 (0.88;0.96)	0.000223023	0.91 (0.87;0.95)	2.13613e-05	0.92 (0.88;0.96)	0.00027834	1.00 (0.98;1.02)	0.980513	0.98 (0.97;1.00)	0.0347196
gsta1	Other abnormal glucose	endocrine/metabolic	363	1.65 (1.48;1.83)	2.25394e-20	1.17 (1.05;1.30)	0.00319206	1.34 (1.21;1.49)	3.3774e-08	1.23 (1.11;1.37)	8.70273e-05	1.18 (1.06;1.31)	0.00209204	1.17 (1.05;1.30)	0.00322868	1.02 (0.97;1.06)	0.493888	1.00 (0.97;1.04)	0.797062
ltbp3	Nausea and vomiting	symptoms	2004	1.18 (1.13;1.24)	2.44356e-13	1.07 (1.02;1.12)	0.00319222	1.08 (1.03;1.12)	0.00142935	1.07 (1.02;1.12)	0.00359643	1.07 (1.02;1.12)	0.00393086	1.07 (1.03;1.12)	0.00167435	0.99 (0.96;1.01)	0.345836	0.99 (0.97;1.00)	0.173564
cd58	Chronic airway obstruction	respiratory	1708	0.82 (0.79;0.86)	2.24533e-15	0.93 (0.89;0.98)	0.0031935	0.81 (0.77;0.85)	7.11045e-18	0.84 (0.80;0.88)	1.69793e-12	0.85 (0.81;0.90)	5.80737e-11	0.90 (0.86;0.94)	6.55644e-06	1.00 (0.98;1.03)	0.97851	0.99 (0.97;1.01)	0.289269
cd109	Type 2 diabetes with ophthalmic manifestations	endocrine/metabolic	418	1.58 (1.43;1.74)	5.10141e-20	1.16 (1.05;1.27)	0.00319391	1.63 (1.48;1.79)	6.52085e-23	1.57 (1.42;1.72)	1.09391e-19	1.32 (1.20;1.46)	1.08693e-08	1.19 (1.08;1.31)	0.000358691	0.98 (0.94;1.03)	0.415606	1.03 (0.99;1.07)	0.11388
septin8	Nausea and vomiting	symptoms	1973	1.20 (1.14;1.26)	2.0454e-14	1.07 (1.02;1.12)	0.00319495	1.09 (1.04;1.14)	0.000230987	1.10 (1.05;1.15)	5.14548e-05	1.08 (1.04;1.13)	0.000507224	1.07 (1.02;1.12)	0.00251484	1.01 (0.99;1.04)	0.254763	1.01 (0.99;1.02)	0.485422
il12rb1	Malaise and fatigue	symptoms	1553	1.18 (1.12;1.24)	8.91414e-11	1.08 (1.03;1.13)	0.00319561	1.11 (1.05;1.17)	5.22882e-05	1.10 (1.05;1.16)	0.000139729	1.10 (1.04;1.15)	0.000352698	1.08 (1.03;1.14)	0.00241084	0.98 (0.95;1.00)	0.0601449	1.00 (0.98;1.02)	0.936468
pigr	Benign neoplasm of colon	neoplasms	3599	1.17 (1.13;1.21)	7.65602e-20	1.05 (1.02;1.09)	0.00319595	1.09 (1.05;1.13)	6.1927e-07	1.08 (1.04;1.11)	8.66058e-06	1.08 (1.04;1.11)	1.54769e-05	1.06 (1.02;1.09)	0.000744955	1.01 (0.98;1.04)	0.412846	1.01 (0.99;1.02)	0.278197
igsf3	Erectile dysfunction [ED]	genitourinary	425	1.67 (1.52;1.84)	1.52231e-25	1.15 (1.05;1.27)	0.00319619	1.32 (1.20;1.46)	9.93446e-09	1.24 (1.13;1.37)	7.47441e-06	1.24 (1.13;1.37)	9.49376e-06	1.21 (1.10;1.33)	0.000114385	0.97 (0.93;1.02)	0.194563	1.01 (0.97;1.04)	0.673588
sftpa2	Other mental disorder	mental disorders	6482	1.20 (1.17;1.23)	1.23243e-46	1.04 (1.01;1.06)	0.0031963	1.05 (1.03;1.08)	5.69843e-05	1.07 (1.05;1.10)	1.88124e-08	1.05 (1.03;1.08)	2.85071e-05	1.04 (1.02;1.07)	0.00101507	1.01 (0.99;1.02)	0.293951	1.00 (0.99;1.01)	0.717284
tnfrsf14	Rash and other nonspecific skin eruption	dermatologic	959	1.26 (1.18;1.34)	4.83732e-12	1.10 (1.03;1.17)	0.00319662	1.14 (1.07;1.22)	5.48373e-05	1.12 (1.05;1.20)	0.000338454	1.12 (1.05;1.20)	0.000420308	1.11 (1.04;1.18)	0.00126793	1.00 (0.97;1.03)	0.849999	1.01 (0.98;1.03)	0.614258
adh4	Cirrhosis of liver without mention of alcohol	digestive	200	2.08 (1.80;2.41)	6.84342e-23	0.81 (0.70;0.93)	0.0031972	1.12 (0.97;1.29)	0.120527	0.92 (0.80;1.07)	0.280474	0.80 (0.70;0.93)	0.00254795	0.79 (0.69;0.91)	0.0012306	0.98 (0.92;1.04)	0.554061	1.19 (1.13;1.25)	9.89835e-12
ccl25	Peripheral vascular disease, unspecified	circulatory system	569	1.36 (1.25;1.48)	2.4395e-12	1.13 (1.04;1.23)	0.0031972	1.21 (1.11;1.32)	7.42028e-06	1.25 (1.15;1.36)	1.30144e-07	1.19 (1.09;1.29)	6.10814e-05	1.18 (1.09;1.29)	7.49075e-05	1.00 (0.96;1.04)	0.829607	0.97 (0.94;1.00)	0.0723991
cxcl9	Altered mental status	mental disorders	850	1.30 (1.21;1.41)	1.86111e-11	1.11 (1.04;1.20)	0.00319876	1.18 (1.10;1.27)	9.05297e-06	1.15 (1.07;1.24)	0.000122577	1.18 (1.10;1.27)	6.48542e-06	1.15 (1.07;1.24)	0.000124459	1.03 (1.00;1.07)	0.0601558	1.03 (1.00;1.05)	0.032668
c1qtnf5	Cellulitis and abscess of arm/hand	dermatologic	1025	1.24 (1.17;1.32)	6.81424e-12	1.10 (1.03;1.17)	0.00319885	1.24 (1.17;1.32)	7.94351e-12	1.18 (1.11;1.26)	8.61991e-08	1.15 (1.08;1.22)	8.29262e-06	1.11 (1.04;1.18)	0.00148668	1.00 (0.97;1.04)	0.829853	0.99 (0.97;1.01)	0.452193
bmper	Disease of tricuspid valve	circulatory system	598	1.41 (1.30;1.53)	1.26045e-16	1.13 (1.04;1.22)	0.00319891	1.26 (1.17;1.37)	1.47376e-08	1.24 (1.15;1.35)	1.0858e-07	1.22 (1.12;1.32)	2.15923e-06	1.16 (1.07;1.26)	0.000273355	0.97 (0.93;1.02)	0.230335	1.00 (0.97;1.03)	0.888169
il10rb	Other disorders of stomach and duodenum	digestive	579	1.37 (1.26;1.49)	1.81748e-13	1.13 (1.04;1.23)	0.00319948	1.20 (1.11;1.31)	9.8835e-06	1.21 (1.12;1.32)	4.08657e-06	1.17 (1.08;1.27)	0.000112611	1.16 (1.07;1.26)	0.000447654	1.02 (0.99;1.06)	0.254154	1.00 (0.97;1.03)	0.842855
gchfr	Pneumonia	respiratory	1430	1.38 (1.31;1.46)	1.30039e-29	1.08 (1.03;1.14)	0.00320205	1.12 (1.06;1.18)	7.43452e-05	1.17 (1.11;1.23)	1.98448e-08	1.14 (1.08;1.20)	2.42831e-06	1.11 (1.05;1.17)	0.00014826	1.00 (0.98;1.03)	0.695729	1.00 (0.99;1.02)	0.665247
selenop	Hypotension NOS	circulatory system	1274	0.84 (0.80;0.89)	7.42486e-10	0.92 (0.87;0.97)	0.00320272	0.83 (0.79;0.88)	5.78196e-11	0.85 (0.80;0.89)	1.88845e-09	0.87 (0.82;0.92)	3.32458e-07	0.91 (0.86;0.96)	0.000636781	0.98 (0.95;1.00)	0.111781	0.99 (0.96;1.01)	0.242148
dsg2	Other mental disorder	mental disorders	6647	0.88 (0.86;0.90)	1.35494e-23	0.96 (0.94;0.99)	0.00320333	0.89 (0.87;0.91)	3.87048e-21	0.91 (0.89;0.93)	1.93797e-14	0.94 (0.92;0.96)	6.71095e-07	0.97 (0.95;0.99)	0.0101136	0.99 (0.98;1.00)	0.0778952	1.00 (0.99;1.00)	0.366996
cd300lf	Pneumococcal pneumonia	respiratory	1831	1.33 (1.27;1.40)	3.25935e-34	1.07 (1.02;1.12)	0.00320391	1.12 (1.07;1.18)	4.9228e-07	1.11 (1.06;1.16)	9.50891e-06	1.09 (1.04;1.14)	0.000181629	1.07 (1.03;1.12)	0.00171064	1.00 (0.98;1.02)	0.953156	1.02 (1.00;1.04)	0.0249019
nomo1	Cirrhosis of liver without mention of alcohol	digestive	206	2.02 (1.75;2.33)	1.4179e-22	1.23 (1.07;1.41)	0.00320435	1.58 (1.38;1.82)	6.60081e-11	1.55 (1.35;1.78)	4.84712e-10	1.37 (1.20;1.57)	6.51727e-06	1.24 (1.08;1.42)	0.0019759	0.97 (0.91;1.03)	0.365088	1.05 (1.00;1.10)	0.0552043
igfbp3	Other forms of chronic heart disease	circulatory system	972	0.83 (0.78;0.88)	1.63757e-08	0.91 (0.85;0.97)	0.0032044	0.88 (0.82;0.94)	0.000126392	0.91 (0.85;0.97)	0.00285099	0.85 (0.80;0.91)	7.16352e-07	0.87 (0.82;0.93)	1.8141e-05	1.03 (1.00;1.06)	0.0235142	1.02 (0.99;1.04)	0.163147
ccn3	Proteinuria	endocrine/metabolic	208	1.84 (1.59;2.14)	6.1225e-16	1.23 (1.07;1.42)	0.00320468	1.27 (1.10;1.46)	0.00090016	1.28 (1.12;1.48)	0.000452519	1.21 (1.05;1.39)	0.00698819	1.16 (1.01;1.34)	0.0327098	0.97 (0.90;1.04)	0.434481	1.03 (0.97;1.09)	0.323445
alpp	Secondary malignancy of respiratory organs	neoplasms	616	1.32 (1.22;1.43)	3.75953e-11	1.13 (1.04;1.22)	0.00320811	1.15 (1.06;1.25)	0.000717135	1.15 (1.06;1.25)	0.000563171	1.14 (1.05;1.23)	0.00179782	1.13 (1.04;1.22)	0.00260688	1.00 (0.96;1.03)	0.855154	1.03 (1.00;1.06)	0.0483077
msmb	Other anemias	hematopoietic	2444	1.17 (1.12;1.22)	2.33022e-13	1.06 (1.02;1.10)	0.00320855	1.03 (0.99;1.07)	0.173	1.07 (1.03;1.11)	0.000968428	1.07 (1.03;1.12)	0.000327784	1.06 (1.02;1.11)	0.00201783	1.02 (1.00;1.04)	0.0583589	1.01 (1.00;1.03)	0.167278
tnfrsf14	Infection/inflammation of internal prosthetic device; implant; and graft	infectious diseases	217	1.63 (1.42;1.87)	3.122e-12	1.22 (1.07;1.40)	0.00320857	1.32 (1.15;1.51)	5.08266e-05	1.30 (1.13;1.49)	0.000142949	1.29 (1.13;1.47)	0.000224233	1.25 (1.09;1.43)	0.00109377	1.04 (0.98;1.10)	0.20417	1.02 (0.98;1.07)	0.327801
dpp4	Acute renal failure	genitourinary	2378	0.85 (0.82;0.89)	2.57938e-13	0.94 (0.90;0.98)	0.00320868	0.83 (0.79;0.86)	3.57972e-19	0.80 (0.77;0.84)	9.76875e-25	0.87 (0.83;0.90)	1.56101e-11	0.92 (0.88;0.96)	9.77351e-05	0.99 (0.97;1.01)	0.218502	1.00 (0.99;1.02)	0.565743
ace2	Intestinal infection	infectious diseases	1887	1.27 (1.21;1.33)	1.05832e-20	1.07 (1.02;1.12)	0.0032087	1.16 (1.11;1.21)	5.50795e-10	1.15 (1.10;1.20)	4.12709e-09	1.16 (1.11;1.22)	6.03375e-11	1.11 (1.06;1.16)	5.57839e-06	1.00 (0.98;1.02)	0.917533	1.00 (0.98;1.01)	0.55216
ermap	Type 2 diabetes	endocrine/metabolic	2522	1.33 (1.28;1.39)	4.61593e-44	1.06 (1.02;1.10)	0.00321048	1.08 (1.04;1.13)	0.000107437	1.00 (0.97;1.05)	0.81398	1.05 (1.01;1.09)	0.0133338	1.07 (1.03;1.11)	0.00101704	1.00 (0.99;1.02)	0.641587	0.98 (0.96;0.99)	0.000437559
lmnb2	E. coli	infectious diseases	782	1.54 (1.43;1.66)	4.3477e-30	1.11 (1.04;1.20)	0.00321094	1.25 (1.16;1.34)	9.91449e-10	1.20 (1.12;1.29)	4.09988e-07	1.16 (1.08;1.25)	5.41728e-05	1.14 (1.06;1.23)	0.000297956	1.00 (0.96;1.05)	0.900708	1.01 (0.98;1.04)	0.433973
