## Supplementary material for "Machine learning-guided deconvolution of plasma protein levels": Tab. EV1-EV15 (part 29 of 60)

### Sheet: EV10 (continued)
Supplementary Table 10 Summary of Cox-regression models associating plasma protein levels with disease onset. Only findings passing statistical significance in at least one of the models are shown.
cxcl17	Tachycardia NOS	circulatory system	649	1.37 (1.25;1.49)	1.86798e-12	1.13 (1.04;1.22)	0.00321137	1.15 (1.06;1.24)	0.000617559	1.18 (1.09;1.27)	6.24214e-05	1.17 (1.08;1.26)	0.000113847	1.16 (1.08;1.26)	0.000158908	1.03 (0.98;1.07)	0.24027	1.01 (0.98;1.03)	0.693867
fuom	Gastritis and duodenitis	digestive	2224	1.16 (1.11;1.21)	2.5841e-11	1.06 (1.02;1.11)	0.00321296	1.15 (1.10;1.20)	4.73099e-10	1.13 (1.08;1.17)	4.09426e-08	1.07 (1.02;1.11)	0.00307074	1.07 (1.02;1.11)	0.00196359	0.98 (0.95;1.01)	0.247361	1.00 (0.99;1.02)	0.624033
ppp1r9b	Iron deficiency anemias, unspecified or not due to blood loss	hematopoietic	1908	1.15 (1.10;1.21)	4.88646e-10	1.07 (1.02;1.12)	0.00321473	1.10 (1.05;1.15)	2.29208e-05	1.09 (1.04;1.14)	0.000133714	1.07 (1.02;1.12)	0.00338322	1.07 (1.02;1.12)	0.00321473			1.00 (0.98;1.02)	0.903868
art3	Other mental disorder	mental disorders	6632	0.88 (0.86;0.91)	5.88947e-20	0.96 (0.94;0.99)	0.00321699	0.91 (0.88;0.93)	4.18364e-15	0.92 (0.89;0.94)	1.46711e-12	0.93 (0.91;0.95)	1.68835e-09	0.95 (0.93;0.98)	0.000117175	1.00 (0.99;1.01)	0.548822	1.00 (0.99;1.01)	0.990516
thop1	Chronic airway obstruction	respiratory	1702	1.18 (1.12;1.24)	1.55761e-10	1.07 (1.02;1.13)	0.00321725	1.22 (1.16;1.28)	2.77293e-16	1.22 (1.17;1.28)	1.29305e-16	1.17 (1.11;1.22)	3.01681e-10	1.08 (1.03;1.13)	0.00184142	1.00 (0.98;1.02)	0.889379	1.01 (0.99;1.04)	0.164118
rnaset2	Chemotherapy	neoplasms	2008	1.23 (1.18;1.29)	8.64101e-20	1.07 (1.02;1.12)	0.00321726	1.13 (1.08;1.18)	1.04829e-07	1.11 (1.06;1.16)	2.60931e-06	1.09 (1.04;1.14)	0.000121282	1.08 (1.03;1.13)	0.000517569	1.00 (0.98;1.02)	0.950137	1.03 (1.02;1.05)	8.78903e-05
bsg	Hypotension NOS	circulatory system	1313	1.31 (1.24;1.39)	2.49486e-21	1.09 (1.03;1.15)	0.0032188	1.10 (1.04;1.17)	0.000402235	1.12 (1.06;1.18)	4.78526e-05	1.10 (1.04;1.16)	0.000877988	1.08 (1.02;1.14)	0.00522616	1.00 (0.97;1.02)	0.758178	1.00 (0.98;1.02)	0.725272
serpinf1	Congestive heart failure (CHF) NOS	circulatory system	843	1.43 (1.34;1.54)	2.19569e-23	0.90 (0.84;0.97)	0.00321964	0.91 (0.85;0.98)	0.00722517	0.94 (0.87;1.00)	0.0535005	0.91 (0.85;0.97)	0.0057061	0.91 (0.85;0.97)	0.00634767	0.97 (0.94;1.00)	0.0804763	1.01 (0.98;1.04)	0.435776
rarres2	Coronary atherosclerosis	circulatory system	2534	1.34 (1.29;1.40)	1.47616e-46	1.06 (1.02;1.10)	0.00321971	1.15 (1.11;1.20)	5.41583e-12	1.11 (1.07;1.16)	8.41693e-08	1.10 (1.05;1.14)	4.27557e-06	1.08 (1.03;1.12)	0.000296538	1.02 (1.00;1.04)	0.0285864	1.00 (0.99;1.02)	0.584655
bambi	Hyperparathyroidism	endocrine/metabolic	199	1.87 (1.62;2.16)	2.32421e-17	1.24 (1.07;1.42)	0.00322014	1.38 (1.20;1.59)	1.04567e-05	1.48 (1.28;1.71)	6.48854e-08	1.37 (1.18;1.57)	1.71764e-05	1.27 (1.10;1.46)	0.000856857	0.95 (0.90;1.01)	0.118724	1.00 (0.96;1.05)	0.878226
podxl2	Other chronic nonalcoholic liver disease	digestive	695	0.79 (0.74;0.86)	1.4988e-09	0.89 (0.83;0.96)	0.00322028	0.86 (0.80;0.93)	7.23312e-05	0.89 (0.83;0.96)	0.00204364	0.88 (0.82;0.95)	0.000815584	0.88 (0.81;0.95)	0.000568337	0.93 (0.87;0.98)	0.00769326	1.00 (0.98;1.03)	0.972688
col18a1	Circulatory disease NEC	circulatory system	3390	1.31 (1.26;1.36)	1.86886e-48	1.05 (1.02;1.09)	0.00322061	1.10 (1.06;1.14)	7.95928e-08	1.09 (1.05;1.12)	1.89468e-06	1.11 (1.07;1.15)	3.48472e-09	1.09 (1.05;1.13)	8.86279e-07	0.99 (0.97;1.00)	0.129441	1.00 (0.99;1.01)	0.888249
prg2	Cirrhosis of liver without mention of alcohol	digestive	205	1.66 (1.44;1.91)	2.68568e-12	1.23 (1.07;1.42)	0.00322177	1.21 (1.06;1.40)	0.00622968	1.21 (1.05;1.39)	0.00759423	1.19 (1.03;1.36)	0.0163403	1.11 (0.97;1.28)	0.126787	1.11 (1.03;1.19)	0.00426161	1.00 (0.95;1.05)	0.905802
agr3	Unspecified monoarthritis	musculoskeletal	2763	1.17 (1.12;1.21)	1.41414e-15	1.06 (1.02;1.10)	0.00322228	1.08 (1.04;1.12)	2.45314e-05	1.08 (1.04;1.12)	4.74612e-05	1.08 (1.04;1.12)	0.000106271	1.06 (1.02;1.10)	0.00285006			1.00 (0.99;1.01)	0.732059
hgf	Pneumonia	respiratory	1573	1.63 (1.54;1.71)	3.32204e-72	1.08 (1.03;1.14)	0.00322239	1.18 (1.12;1.24)	3.63226e-10	1.21 (1.15;1.28)	1.09124e-13	1.19 (1.13;1.25)	3.71472e-11	1.15 (1.09;1.21)	6.26253e-08	1.01 (0.98;1.04)	0.505551	1.01 (0.99;1.03)	0.455545
itga5	Cellulitis and abscess of arm/hand	dermatologic	1076	1.38 (1.29;1.46)	4.22316e-24	1.09 (1.03;1.16)	0.00322352	1.19 (1.12;1.26)	3.41014e-08	1.15 (1.09;1.23)	4.50587e-06	1.04 (0.98;1.11)	0.171731	1.09 (1.02;1.15)	0.0072518	1.03 (1.00;1.07)	0.0860575	1.02 (1.00;1.04)	0.0812358
agr2	Urinary tract infection	genitourinary	3005	1.16 (1.12;1.21)	2.14707e-16	1.06 (1.02;1.09)	0.00322402	1.11 (1.07;1.15)	1.03902e-08	1.12 (1.08;1.16)	2.466e-09	1.10 (1.07;1.14)	6.25933e-08	1.11 (1.07;1.15)	3.65472e-08	1.01 (1.00;1.03)	0.148912	0.99 (0.98;1.00)	0.167289
nos3	Disorders of calcium/phosphorus metabolism	endocrine/metabolic	452	1.42 (1.29;1.56)	3.86544e-13	1.15 (1.05;1.26)	0.00322482	1.36 (1.24;1.50)	1.34406e-10	1.23 (1.12;1.35)	1.51743e-05	1.18 (1.07;1.29)	0.000530493	1.15 (1.05;1.26)	0.00329968	1.01 (0.97;1.05)	0.58072	0.96 (0.93;1.00)	0.0287261
rarres2	Hypovolemia	endocrine/metabolic	1212	1.42 (1.34;1.50)	2.27126e-31	1.09 (1.03;1.15)	0.00322573	1.21 (1.14;1.28)	1.39588e-10	1.17 (1.10;1.24)	1.10105e-07	1.13 (1.07;1.20)	2.39055e-05	1.10 (1.04;1.17)	0.000654993	0.99 (0.97;1.02)	0.618513	0.98 (0.96;1.00)	0.0831383
plaur	Pulmonary heart disease	circulatory system	818	1.41 (1.31;1.51)	8.19388e-20	1.11 (1.04;1.19)	0.00322583	1.18 (1.10;1.27)	5.78212e-06	1.16 (1.08;1.24)	5.13517e-05	1.15 (1.07;1.24)	8.06641e-05	1.14 (1.06;1.22)	0.00026156	0.99 (0.96;1.03)	0.659665	1.00 (0.98;1.03)	0.795918
scarb2	Orthostatic hypotension	circulatory system	733	1.48 (1.36;1.60)	1.88444e-21	1.12 (1.04;1.20)	0.00322591	1.23 (1.14;1.32)	1.34815e-07	1.23 (1.14;1.32)	1.5164e-07	1.21 (1.12;1.30)	6.89547e-07	1.14 (1.06;1.23)	0.000357425	1.04 (1.00;1.08)	0.0329274	1.03 (1.00;1.05)	0.0478025
il1rn	Alcohol-related disorders	mental disorders	739	1.31 (1.22;1.41)	3.04247e-13	1.12 (1.04;1.20)	0.00322612	1.17 (1.09;1.26)	1.48793e-05	1.25 (1.16;1.34)	4.16282e-09	1.20 (1.11;1.28)	1.39697e-06	1.15 (1.07;1.24)	0.000154519	1.03 (1.00;1.06)	0.0652486	0.99 (0.96;1.01)	0.331905
reg3a	Other forms of chronic heart disease	circulatory system	978	1.29 (1.21;1.38)	1.65283e-14	1.10 (1.03;1.17)	0.00322846	1.15 (1.08;1.22)	2.69197e-05	1.19 (1.11;1.27)	1.07483e-07	1.16 (1.09;1.23)	4.99898e-06	1.14 (1.07;1.21)	5.06512e-05	1.02 (0.98;1.06)	0.286131	1.02 (1.00;1.04)	0.104302
lama4	Pulmonary heart disease	circulatory system	825	1.23 (1.15;1.32)	5.75427e-09	1.11 (1.04;1.19)	0.00322894	1.13 (1.05;1.21)	0.000706589	1.14 (1.06;1.22)	0.000279031	1.13 (1.05;1.21)	0.000743839	1.12 (1.05;1.20)	0.00130776	1.00 (0.97;1.03)	0.950976	1.04 (1.02;1.07)	0.000615312
il19	Chronic ulcer of skin	dermatologic	433	1.63 (1.47;1.79)	1.30784e-22	1.15 (1.05;1.27)	0.00322982	1.30 (1.18;1.43)	1.36028e-07	1.29 (1.17;1.42)	2.46693e-07	1.22 (1.11;1.34)	4.82466e-05	1.15 (1.05;1.27)	0.00419513	1.02 (0.97;1.07)	0.478357	0.98 (0.95;1.02)	0.274811
agr2	Osteoporosis NOS	musculoskeletal	2235	1.19 (1.14;1.24)	3.13916e-16	1.06 (1.02;1.11)	0.00323012	1.15 (1.10;1.19)	1.70291e-10	1.16 (1.11;1.21)	4.40251e-12	1.14 (1.09;1.19)	5.87775e-10	1.11 (1.06;1.15)	2.14058e-06	1.01 (0.99;1.03)	0.275517	1.00 (0.98;1.01)	0.614038
col18a1	Septicemia	infectious diseases	1347	1.49 (1.41;1.58)	2.1541e-42	1.08 (1.03;1.14)	0.00323033	1.16 (1.10;1.23)	7.5628e-08	1.12 (1.06;1.18)	8.49118e-05	1.13 (1.07;1.19)	9.24635e-06	1.12 (1.06;1.18)	5.60249e-05	0.99 (0.97;1.02)	0.671907	0.99 (0.97;1.01)	0.510058
adgrg2	Pneumonia	respiratory	1554	0.73 (0.69;0.77)	1.48651e-29	0.93 (0.88;0.98)	0.00323086	0.82 (0.78;0.86)	3.572e-14	0.86 (0.81;0.90)	3.8555e-09	0.91 (0.86;0.96)	0.000186741	0.90 (0.86;0.95)	6.57347e-05	1.00 (0.91;1.10)	0.950713	1.00 (0.98;1.02)	0.909912
dpp4	Other disorders of metabolism	endocrine/metabolic	386	0.79 (0.71;0.87)	4.29979e-06	0.86 (0.78;0.95)	0.00323095	0.76 (0.69;0.84)	1.39006e-07	0.75 (0.68;0.83)	2.93447e-08	0.79 (0.72;0.88)	6.24899e-06	0.85 (0.77;0.94)	0.00122758	0.99 (0.95;1.04)	0.817758	0.99 (0.96;1.03)	0.760049
tek	Type 2 diabetes with ophthalmic manifestations	endocrine/metabolic	415	1.47 (1.34;1.62)	6.52355e-15	1.16 (1.05;1.27)	0.00323149	1.48 (1.34;1.63)	2.90974e-15	1.42 (1.29;1.57)	1.10038e-12	1.37 (1.24;1.50)	2.54975e-10	1.20 (1.09;1.33)	0.00017379	1.04 (0.97;1.12)	0.271523	1.01 (0.98;1.05)	0.441415
alpp	Peripheral vascular disease, unspecified	circulatory system	567	1.80 (1.65;1.97)	5.02339e-39	1.13 (1.04;1.23)	0.00323161	1.25 (1.15;1.36)	2.32902e-07	1.24 (1.14;1.35)	3.8392e-07	1.17 (1.08;1.28)	0.00017955	1.15 (1.05;1.25)	0.00130078	1.01 (0.97;1.05)	0.689993	0.98 (0.95;1.01)	0.228202
clstn2	Heart valve replaced	circulatory system	338	1.36 (1.22;1.52)	3.01105e-08	1.18 (1.06;1.31)	0.00323181	1.31 (1.18;1.46)	1.08014e-06	1.31 (1.18;1.46)	1.10755e-06	1.32 (1.19;1.47)	4.8015e-07	1.26 (1.13;1.41)	2.43665e-05	1.06 (0.93;1.20)	0.381864	0.99 (0.95;1.03)	0.582971
eln	Mitral valve disease	circulatory system	975	1.36 (1.25;1.48)	3.37248e-13	1.10 (1.03;1.17)	0.00323293	1.18 (1.10;1.26)	1.23375e-06	1.19 (1.11;1.27)	3.50335e-07	1.16 (1.09;1.24)	6.55329e-06	1.18 (1.11;1.26)	4.35741e-07	0.97 (0.94;1.01)	0.097963	1.00 (0.98;1.03)	0.776973
clec5a	Edema	symptoms	982	1.27 (1.19;1.36)	8.46142e-13	1.10 (1.03;1.17)	0.00323322	1.12 (1.05;1.19)	0.0006946	1.10 (1.03;1.17)	0.00426749	1.17 (1.09;1.24)	2.58052e-06	1.14 (1.07;1.21)	7.30693e-05	1.01 (0.98;1.04)	0.473187	1.00 (0.98;1.03)	0.925271
c1qa	Renal failure NOS	genitourinary	242	1.63 (1.43;1.86)	1.89265e-13	1.21 (1.07;1.38)	0.00323377	1.28 (1.13;1.46)	0.000180777	1.31 (1.15;1.49)	5.48079e-05	1.24 (1.09;1.41)	0.00096369	1.23 (1.08;1.40)	0.00142494	1.02 (0.94;1.10)	0.670839	1.01 (0.96;1.06)	0.689523
npdc1	Hypopotassemia	endocrine/metabolic	786	1.23 (1.14;1.33)	3.71926e-08	1.11 (1.04;1.20)	0.00323483	1.10 (1.02;1.18)	0.0139615	1.15 (1.08;1.24)	8.123e-05	1.16 (1.08;1.25)	4.94622e-05	1.13 (1.06;1.22)	0.000514912	1.00 (0.97;1.03)	0.834028	0.99 (0.97;1.02)	0.627117
smoc1	Gram negative septicemia	infectious diseases	321	1.51 (1.34;1.70)	6.45477e-12	1.18 (1.06;1.32)	0.00323727	1.22 (1.09;1.37)	0.000398543	1.19 (1.07;1.33)	0.00178032	1.20 (1.07;1.34)	0.0013937	1.21 (1.08;1.35)	0.000767232	1.05 (0.99;1.10)	0.0966155	1.00 (0.96;1.04)	0.986044
palm	Memory loss	mental disorders	369	1.17 (1.05;1.31)	0.00338143	1.17 (1.05;1.29)	0.00323995	1.14 (1.02;1.27)	0.0179637	1.13 (1.02;1.26)	0.0173368	1.14 (1.03;1.27)	0.0120153	1.18 (1.06;1.30)	0.00217658	1.09 (1.02;1.16)	0.00722921	1.21 (1.17;1.27)	3.87627e-21
cpvl	Hypothyroidism NOS	endocrine/metabolic	1730	1.11 (1.06;1.17)	8.21817e-06	1.07 (1.02;1.12)	0.00324033	1.08 (1.03;1.14)	0.000753487	1.08 (1.03;1.14)	0.000755406	1.08 (1.03;1.13)	0.000937354	1.08 (1.03;1.13)	0.00120781	1.00 (0.98;1.03)	0.805752	1.07 (1.06;1.09)	2.51292e-17
tyro3	Hyperpotassemia	endocrine/metabolic	481	1.30 (1.19;1.42)	1.33753e-08	1.14 (1.05;1.25)	0.00324041	1.12 (1.02;1.22)	0.0169719	1.11 (1.01;1.21)	0.0269893	1.10 (1.01;1.21)	0.0293523	1.12 (1.02;1.22)	0.0168776	1.01 (0.97;1.06)	0.552025	0.99 (0.95;1.02)	0.521852
cfh	Congestive heart failure (CHF) NOS	circulatory system	818	1.38 (1.28;1.48)	3.38895e-18	0.90 (0.84;0.97)	0.0032405	0.89 (0.83;0.95)	0.000932211	0.94 (0.87;1.00)	0.0571026	0.89 (0.83;0.95)	0.00050737	0.88 (0.83;0.95)	0.000402725	1.01 (0.98;1.05)	0.469957	0.99 (0.96;1.02)	0.394809
cxcl13	Rheumatoid arthritis and other inflammatory polyarthropathies	musculoskeletal	244	1.65 (1.45;1.87)	9.20291e-15	1.21 (1.07;1.37)	0.0032407	1.53 (1.35;1.74)	8.28106e-11	1.46 (1.28;1.65)	8.85378e-09	1.33 (1.18;1.52)	8.37998e-06	1.27 (1.12;1.44)	0.000235469	1.04 (0.97;1.12)	0.271947	1.08 (1.03;1.12)	0.00100666
lgals4	Other chronic nonalcoholic liver disease	digestive	693	1.74 (1.61;1.88)	1.12364e-44	1.12 (1.04;1.20)	0.00324125	1.40 (1.30;1.51)	5.18926e-18	1.28 (1.19;1.38)	1.04764e-10	1.25 (1.16;1.34)	7.79049e-09	1.16 (1.08;1.25)	9.1468e-05	0.98 (0.94;1.03)	0.517385	1.00 (0.98;1.03)	0.91772
eda2r	Rheumatic disease of the heart valves	circulatory system	486	1.69 (1.51;1.90)	6.87866e-19	1.15 (1.05;1.26)	0.00324166	1.29 (1.17;1.42)	1.28974e-07	1.28 (1.17;1.41)	2.84063e-07	1.22 (1.11;1.34)	2.86364e-05	1.18 (1.07;1.29)	0.000628836	0.98 (0.90;1.07)	0.655689	0.98 (0.95;1.02)	0.291568
shisa5	Circulatory disease NEC	circulatory system	3295	1.39 (1.34;1.44)	1.29929e-66	1.05 (1.02;1.09)	0.00324169	1.13 (1.10;1.18)	1.43221e-12	1.11 (1.08;1.15)	1.78288e-09	1.10 (1.06;1.14)	4.53376e-08	1.06 (1.02;1.10)	0.00091702	1.01 (0.99;1.03)	0.412163	1.01 (1.00;1.02)	0.0487492
tnfsf13b	Emphysema	respiratory	528	1.79 (1.64;1.95)	4.13799e-38	1.14 (1.04;1.24)	0.00324191	1.65 (1.51;1.80)	3.10814e-28	1.46 (1.33;1.59)	2.39295e-16	1.26 (1.16;1.37)	1.18955e-07	1.19 (1.09;1.29)	7.44862e-05	1.01 (0.96;1.07)	0.710011	0.99 (0.96;1.02)	0.48746
cntn1	Chronic airway obstruction	respiratory	1732	0.66 (0.63;0.69)	1.12382e-59	0.93 (0.89;0.98)	0.00324249	0.71 (0.68;0.75)	1.91339e-39	0.75 (0.72;0.79)	8.23442e-33	0.80 (0.76;0.84)	8.58003e-21	0.85 (0.81;0.89)	1.44501e-11	1.01 (0.99;1.03)	0.396726	0.98 (0.97;1.00)	0.0714355
ttr	Cellulitis and abscess of arm/hand	dermatologic	1030	0.82 (0.77;0.88)	5.97977e-09	0.91 (0.86;0.97)	0.0032425	0.88 (0.83;0.94)	0.000128962	0.93 (0.87;0.99)	0.0183706	0.90 (0.85;0.96)	0.00108075	0.92 (0.87;0.98)	0.00800494	0.99 (0.96;1.01)	0.303816	0.98 (0.96;1.01)	0.155558
bmper	Disorders of calcium/phosphorus metabolism	endocrine/metabolic	440	1.42 (1.29;1.56)	7.44328e-13	1.15 (1.05;1.27)	0.00324318	1.24 (1.13;1.36)	8.98155e-06	1.24 (1.13;1.37)	5.49084e-06	1.21 (1.11;1.33)	5.29951e-05	1.20 (1.09;1.32)	0.000148002	0.99 (0.94;1.05)	0.816245	1.00 (0.97;1.04)	0.89309
ace2	Type 1 diabetes	endocrine/metabolic	209	1.94 (1.67;2.24)	6.83832e-19	1.23 (1.07;1.42)	0.0032436	1.69 (1.47;1.95)	2.54099e-13	1.60 (1.39;1.85)	4.07237e-11	1.71 (1.48;1.96)	1.007e-13	1.30 (1.13;1.50)	0.000225205	0.99 (0.93;1.05)	0.719657	1.01 (0.96;1.06)	0.789876
mad1l1	Other disorders of stomach and duodenum	digestive	571	1.36 (1.25;1.48)	2.3094e-12	1.13 (1.04;1.23)	0.00324559	1.25 (1.15;1.36)	1.77474e-07	1.22 (1.12;1.33)	3.08939e-06	1.21 (1.11;1.31)	8.61035e-06	1.16 (1.07;1.27)	0.000334108	1.03 (0.95;1.12)	0.467078	1.04 (1.01;1.07)	0.0156241
cd99l2	Spondylosis and allied disorders	musculoskeletal	740	1.24 (1.15;1.33)	1.73821e-08	1.12 (1.04;1.20)	0.00324568	1.17 (1.09;1.26)	2.71389e-05	1.12 (1.04;1.21)	0.00197178	1.10 (1.02;1.18)	0.0117154	1.12 (1.04;1.20)	0.00284305	0.99 (0.95;1.02)	0.495327	0.97 (0.95;1.00)	0.0251649
atraid	Chemotherapy	neoplasms	1962	1.19 (1.14;1.25)	6.90742e-14	1.07 (1.02;1.12)	0.00324678	1.09 (1.05;1.14)	9.11091e-05	1.08 (1.03;1.13)	0.000887207	1.06 (1.02;1.11)	0.00649283	1.07 (1.02;1.12)	0.0034079	1.01 (0.99;1.03)	0.274136	1.00 (0.99;1.02)	0.79352
wfdc2	Hyperparathyroidism	endocrine/metabolic	190	2.05 (1.75;2.40)	9.36153e-19	1.25 (1.08;1.44)	0.00324702	1.34 (1.16;1.56)	0.000109956	1.36 (1.17;1.58)	4.37397e-05	1.30 (1.12;1.51)	0.000505173	1.24 (1.07;1.44)	0.00422151	0.98 (0.91;1.07)	0.692789	1.03 (0.98;1.09)	0.19542
tnfrsf14	Staphylococcus infections	infectious diseases	476	1.58 (1.44;1.74)	3.79479e-22	1.15 (1.05;1.25)	0.00324796	1.27 (1.16;1.39)	2.49528e-07	1.24 (1.13;1.35)	5.23608e-06	1.23 (1.12;1.35)	8.40545e-06	1.18 (1.08;1.29)	0.000339149	1.01 (0.97;1.04)	0.789865	1.02 (0.99;1.06)	0.133328
havcr1	Malignant neoplasm, other	neoplasms	3337	1.14 (1.09;1.18)	8.47208e-11	1.05 (1.02;1.09)	0.00324885	1.12 (1.08;1.16)	3.26686e-10	1.12 (1.08;1.16)	7.33716e-11	1.08 (1.05;1.12)	3.8157e-06	1.06 (1.02;1.10)	0.00116954	0.99 (0.98;1.01)	0.374485	1.01 (0.99;1.02)	0.302335
snap29	Hypercholesterolemia	endocrine/metabolic	5207	1.14 (1.11;1.17)	4.66982e-21	1.04 (1.01;1.07)	0.00324967	1.05 (1.03;1.08)	0.000150377	1.05 (1.03;1.08)	0.000193499	1.05 (1.02;1.08)	0.00105749	1.04 (1.01;1.07)	0.00324967	1.01 (1.00;1.03)	0.171707	1.02 (1.02;1.03)	5.94905e-07
furin	Iron deficiency anemias, unspecified or not due to blood loss	hematopoietic	1906	1.16 (1.10;1.21)	1.19534e-09	0.93 (0.89;0.98)	0.00324979	1.05 (1.00;1.10)	0.0373437	1.00 (0.96;1.05)	0.831727	0.94 (0.90;0.99)	0.0102307	0.95 (0.91;0.99)	0.0291384	1.01 (0.99;1.03)	0.356648	0.99 (0.97;1.00)	0.109464
sdc4	Cardiac pacemaker in situ	circulatory system	684	0.81 (0.75;0.87)	1.82304e-08	0.89 (0.83;0.96)	0.00324996	0.81 (0.75;0.88)	1.00101e-07	0.81 (0.75;0.88)	7.41517e-08	0.84 (0.78;0.90)	3.17178e-06	0.88 (0.82;0.95)	0.000796248	0.99 (0.96;1.02)	0.591152	0.99 (0.97;1.02)	0.698065
pqbp1	Congestive heart failure (CHF) NOS	circulatory system	872	1.23 (1.15;1.32)	1.01427e-09	1.11 (1.03;1.18)	0.00325084	1.13 (1.05;1.20)	0.000558893	1.08 (1.01;1.16)	0.0180883	1.11 (1.04;1.19)	0.00182784	1.10 (1.03;1.18)	0.00426377
chit1	Chronic airway obstruction	respiratory	1720	1.26 (1.20;1.33)	1.76146e-20	1.07 (1.02;1.12)	0.00325206	1.25 (1.19;1.31)	1.42693e-20	1.18 (1.13;1.24)	3.5683e-12	1.09 (1.04;1.14)	0.000208894	1.08 (1.03;1.14)	0.00064189	0.99 (0.97;1.01)	0.448544	1.02 (1.00;1.04)	0.0116072
tcn2	Essential hypertension	circulatory system	8757	1.14 (1.11;1.16)	3.83524e-31	1.03 (1.01;1.05)	0.00325224	1.10 (1.07;1.12)	1.86122e-16	1.07 (1.05;1.10)	4.86732e-11	1.06 (1.04;1.08)	2.73085e-08	1.04 (1.02;1.06)	0.000639667	0.98 (0.97;0.99)	0.00123399	0.99 (0.99;1.00)	0.0393644
cd160	Congestive heart failure (CHF) NOS	circulatory system	900	1.42 (1.33;1.51)	1.46745e-25	1.10 (1.03;1.18)	0.00325257	1.08 (1.01;1.15)	0.0198773	1.09 (1.02;1.16)	0.0108794	1.15 (1.08;1.23)	1.62126e-05	1.14 (1.07;1.22)	7.33677e-05	1.00 (0.98;1.03)	0.742977	1.02 (0.99;1.04)	0.179289
crim1	Intestinal infection	infectious diseases	1927	1.19 (1.13;1.24)	1.36454e-12	1.07 (1.02;1.12)	0.0032527	1.09 (1.04;1.14)	0.000282347	1.09 (1.04;1.14)	0.000418062	1.10 (1.05;1.15)	7.37175e-05	1.07 (1.02;1.12)	0.0042827	0.98 (0.96;1.00)	0.109514	1.00 (0.98;1.01)	0.720636
creld1	Unspecified monoarthritis	musculoskeletal	2696	1.27 (1.22;1.32)	5.19885e-33	1.06 (1.02;1.10)	0.00325298	1.11 (1.07;1.16)	2.54977e-08	1.11 (1.07;1.15)	9.35624e-08	1.10 (1.06;1.14)	8.47388e-07	1.09 (1.05;1.13)	1.97359e-05	1.01 (1.00;1.03)	0.140038	1.00 (0.98;1.01)	0.720482
dsc2	Acidosis	endocrine/metabolic	485	1.80 (1.64;1.98)	1.04178e-34	1.14 (1.05;1.25)	0.00325423	1.26 (1.15;1.38)	5.9704e-07	1.24 (1.13;1.35)	3.98452e-06	1.23 (1.13;1.35)	4.32533e-06	1.16 (1.06;1.27)	0.00145907	1.02 (0.97;1.07)	0.398439	1.00 (0.96;1.03)	0.880885
cd27	Thrombocytopenia	hematopoietic	367	1.63 (1.47;1.82)	1.82465e-19	1.17 (1.05;1.29)	0.003255	1.29 (1.16;1.43)	1.71054e-06	1.26 (1.14;1.40)	9.61743e-06	1.22 (1.10;1.35)	0.000145207	1.19 (1.08;1.32)	0.00072029	1.00 (0.95;1.05)	0.981702	1.01 (0.97;1.05)	0.652276
tcn2	Nonspecific chest pain	circulatory system	2939	1.14 (1.09;1.18)	1.95572e-11	1.06 (1.02;1.09)	0.00325514	1.12 (1.07;1.16)	9.90403e-09	1.09 (1.05;1.13)	2.7779e-06	1.08 (1.04;1.12)	1.73268e-05	1.08 (1.04;1.12)	7.51485e-05	1.00 (0.98;1.02)	0.825769	1.01 (0.99;1.02)	0.324859
ldlr	Diaphragmatic hernia	digestive	3278	1.12 (1.08;1.16)	3.60813e-10	1.05 (1.02;1.09)	0.00325571	1.09 (1.05;1.12)	2.70675e-06	1.09 (1.05;1.12)	3.01681e-06	1.06 (1.02;1.10)	0.000940506	1.05 (1.02;1.09)	0.00312636	1.02 (0.99;1.05)	0.241424	1.00 (0.99;1.01)	0.866393
gipc2	Cellulitis and abscess of arm/hand	dermatologic	1041	1.37 (1.29;1.46)	4.63844e-22	1.10 (1.03;1.17)	0.00325593	1.15 (1.08;1.22)	1.18659e-05	1.17 (1.10;1.25)	3.12496e-07	1.15 (1.08;1.23)	5.65232e-06	1.13 (1.07;1.21)	6.70417e-05	1.01 (0.98;1.04)	0.477189
adam8	Delirium due to conditions classified elsewhere	mental disorders	786	1.29 (1.20;1.38)	4.46978e-12	1.11 (1.04;1.19)	0.00325666	1.14 (1.06;1.23)	0.000251743	1.12 (1.04;1.20)	0.00167153	1.12 (1.05;1.20)	0.00133606	1.10 (1.03;1.18)	0.00538274	0.99 (0.95;1.03)	0.738323	1.04 (1.02;1.07)	0.00139899
stc2	Noninfectious disorders of lymphatic channels	circulatory system	233	1.47 (1.28;1.68)	2.33755e-08	1.22 (1.07;1.39)	0.00325746	1.35 (1.18;1.54)	7.49463e-06	1.35 (1.18;1.54)	7.47808e-06	1.21 (1.06;1.38)	0.0040777	1.21 (1.07;1.38)	0.0036325	1.00 (0.95;1.05)	0.986201	0.99 (0.95;1.04)	0.722291
polr2f	Rash and other nonspecific skin eruption	dermatologic	952	1.22 (1.15;1.31)	1.48846e-09	1.10 (1.03;1.17)	0.00325748	1.13 (1.06;1.20)	0.000316188	1.12 (1.05;1.20)	0.00038602	1.10 (1.03;1.17)	0.00534003	1.09 (1.03;1.17)	0.0063957			1.00 (0.97;1.03)	0.884484
tnfrsf10a	Lymphadenitis	hematopoietic	521	1.42 (1.30;1.56)	2.1286e-14	1.14 (1.04;1.24)	0.00325847	1.27 (1.17;1.39)	8.23926e-08	1.25 (1.14;1.36)	9.72498e-07	1.21 (1.11;1.32)	1.04866e-05	1.18 (1.08;1.29)	0.000190283	0.98 (0.95;1.02)	0.35685	1.01 (0.98;1.04)	0.541193
agr2	Vitamin D deficiency	endocrine/metabolic	928	1.25 (1.17;1.33)	2.89459e-11	1.10 (1.03;1.17)	0.00325912	1.19 (1.11;1.27)	1.57483e-07	1.20 (1.12;1.28)	4.57456e-08	1.19 (1.11;1.27)	2.23816e-07	1.19 (1.11;1.27)	2.12674e-07	1.01 (0.98;1.04)	0.461438	0.99 (0.97;1.02)	0.583359
chi3l1	Peripheral vascular disease, unspecified	circulatory system	543	1.66 (1.52;1.82)	4.01928e-28	1.14 (1.04;1.24)	0.00325972	1.32 (1.21;1.44)	2.37209e-10	1.34 (1.23;1.46)	3.07112e-11	1.30 (1.19;1.41)	2.96447e-09	1.26 (1.16;1.38)	8.69859e-08	1.04 (1.00;1.08)	0.0819748	1.01 (0.98;1.04)	0.515524
lilrb4	Personal history of diseases of digestive system	digestive	2980	1.19 (1.15;1.24)	1.03052e-19	1.06 (1.02;1.09)	0.00326273	1.07 (1.03;1.11)	0.000218979	1.08 (1.04;1.12)	7.49023e-05	1.06 (1.03;1.10)	0.000919332	1.07 (1.03;1.11)	0.000516193	1.01 (0.99;1.03)	0.340093	0.99 (0.98;1.01)	0.30669
fcer2	Cholelithiasis	digestive	1115	1.33 (1.25;1.41)	2.04012e-20	1.09 (1.03;1.16)	0.00326278	1.15 (1.08;1.22)	7.20736e-06	1.10 (1.04;1.17)	0.0015225	1.08 (1.02;1.15)	0.00843648	1.08 (1.02;1.14)	0.012134	1.02 (1.00;1.04)	0.119061	1.01 (0.99;1.03)	0.25733
bmper	Syncope and collapse	symptoms	1666	1.19 (1.14;1.25)	7.19213e-13	1.08 (1.02;1.13)	0.00326296	1.13 (1.07;1.18)	1.06795e-06	1.12 (1.07;1.18)	3.9453e-06	1.11 (1.06;1.17)	1.8617e-05	1.09 (1.04;1.15)	0.00030946	1.02 (0.99;1.05)	0.141554	0.99 (0.97;1.01)	0.185746
rarres2	Cholelithiasis	digestive	1113	1.49 (1.40;1.58)	1.31445e-38	1.09 (1.03;1.16)	0.00326314	1.19 (1.12;1.27)	8.44621e-09	1.13 (1.06;1.20)	8.20826e-05	1.11 (1.04;1.18)	0.000771968	1.10 (1.03;1.16)	0.00206638	1.00 (0.97;1.03)	0.925178	0.95 (0.93;0.97)	9.90374e-06
wfdc2	Other disorders of liver	digestive	511	1.38 (1.25;1.53)	1.97729e-10	1.15 (1.05;1.25)	0.00326361	1.22 (1.11;1.33)	2.42524e-05	1.20 (1.10;1.31)	7.23775e-05	1.19 (1.09;1.30)	0.000184455	1.15 (1.05;1.26)	0.00223375	0.96 (0.92;1.01)	0.149901	1.01 (0.97;1.04)	0.75513
cep20	Other chronic nonalcoholic liver disease	digestive	681	1.30 (1.21;1.40)	6.4266e-12	1.12 (1.04;1.21)	0.00326399	1.17 (1.08;1.26)	5.11335e-05	1.17 (1.08;1.26)	7.16329e-05	1.15 (1.07;1.24)	0.000185459	1.13 (1.05;1.22)	0.00149145	1.03 (0.98;1.08)	0.202902	0.99 (0.96;1.01)	0.271954
itga5	Hypoglycemia	endocrine/metabolic	360	1.74 (1.56;1.94)	5.26742e-24	1.17 (1.05;1.30)	0.00326503	1.40 (1.26;1.56)	3.96243e-10	1.10 (0.99;1.22)	0.0788954	1.08 (0.97;1.20)	0.151136	1.16 (1.04;1.29)	0.00557611	0.98 (0.92;1.05)	0.572486	1.03 (0.99;1.07)	0.179721
ntrk2	Hypercholesterolemia	endocrine/metabolic	5165	1.02 (0.99;1.05)	0.112054	0.96 (0.93;0.99)	0.0032658	0.96 (0.93;0.99)	0.00459918	0.97 (0.94;0.99)	0.0149536	0.96 (0.93;0.98)	0.00162364	0.97 (0.95;1.00)	0.0477776	0.99 (0.97;1.01)	0.404031	0.97 (0.96;0.98)	6.3622e-10
asgr2	Intestinal infection	infectious diseases	1863	1.24 (1.19;1.30)	2.56578e-20	1.07 (1.02;1.12)	0.00326584	1.11 (1.06;1.16)	5.80855e-06	1.13 (1.08;1.18)	2.29497e-07	1.10 (1.05;1.15)	9.77197e-05	1.08 (1.03;1.13)	0.000716481	1.00 (0.98;1.02)	0.994172	1.01 (0.99;1.02)	0.364331
itih3	Abnormality of gait	neurological	1236	1.27 (1.20;1.35)	5.61367e-15	1.09 (1.03;1.15)	0.0032669	1.19 (1.12;1.26)	2.97511e-09	1.12 (1.06;1.19)	0.000110803	1.17 (1.11;1.24)	3.43881e-08	1.14 (1.08;1.21)	2.68779e-06	1.00 (0.98;1.03)	0.781162	0.98 (0.96;1.00)	0.0987396
clstn3	Phlebitis and thrombophlebitis of lower extremities	circulatory system	601	1.18 (1.09;1.28)	4.99064e-05	1.13 (1.04;1.22)	0.00326726	1.12 (1.03;1.21)	0.00585959	1.12 (1.03;1.21)	0.00585701	1.11 (1.03;1.21)	0.00806409	1.12 (1.04;1.22)	0.00443156	0.99 (0.96;1.02)	0.519797	0.92 (0.89;0.94)	5.63491e-10
ckap4	Intestinal infection	infectious diseases	1930	1.36 (1.30;1.42)	5.65035e-38	1.07 (1.02;1.12)	0.00326783	1.13 (1.08;1.18)	2.03088e-07	1.13 (1.08;1.18)	2.17776e-07	1.09 (1.04;1.14)	0.000129165	1.09 (1.04;1.14)	0.000353473	1.00 (0.98;1.02)	0.781183	1.01 (1.00;1.03)	0.136343
s100a4	Obesity	endocrine/metabolic	3126	1.00 (0.97;1.04)	0.861498	0.95 (0.92;0.98)	0.003268	0.91 (0.88;0.94)	9.15013e-08	0.91 (0.88;0.95)	8.7152e-07	0.90 (0.86;0.93)	6.3223e-10	0.95 (0.92;0.98)	0.00327904	1.00 (0.98;1.02)	0.93559	1.00 (0.98;1.01)	0.442963
acy1	Type 1 diabetes	endocrine/metabolic	206	1.94 (1.68;2.24)	2.14247e-19	1.23 (1.07;1.42)	0.00326863	1.76 (1.53;2.02)	1.92354e-15	1.84 (1.60;2.11)	1.18684e-17	1.87 (1.62;2.15)	1.36478e-18	1.30 (1.13;1.50)	0.000200244	1.04 (0.84;1.28)	0.743149	0.99 (0.95;1.04)	0.789242
septin8	Acidosis	endocrine/metabolic	476	1.70 (1.55;1.87)	1.64818e-27	1.15 (1.05;1.26)	0.00326867	1.23 (1.12;1.35)	1.59269e-05	1.27 (1.16;1.40)	3.69142e-07	1.25 (1.13;1.37)	3.86476e-06	1.19 (1.08;1.31)	0.000243335	0.99 (0.94;1.04)	0.622781	0.99 (0.96;1.03)	0.734828
b2m	Nausea and vomiting	symptoms	1985	1.24 (1.18;1.30)	1.40205e-19	1.07 (1.02;1.12)	0.00327049	1.07 (1.02;1.12)	0.00278755	1.08 (1.03;1.12)	0.00131139	1.07 (1.02;1.12)	0.00360547	1.07 (1.03;1.12)	0.00214511			1.01 (1.00;1.03)	0.111079
il15ra	Decubitus ulcer	dermatologic	618	1.37 (1.26;1.48)	2.92627e-14	1.13 (1.04;1.22)	0.00327157	1.13 (1.04;1.22)	0.00304901	1.15 (1.06;1.24)	0.000574259	1.12 (1.04;1.21)	0.00421827	1.13 (1.05;1.22)	0.00221839	0.99 (0.95;1.03)	0.621355	0.99 (0.97;1.03)	0.73925
havcr2	Hypopotassemia	endocrine/metabolic	790	1.39 (1.29;1.49)	2.79269e-18	1.11 (1.04;1.19)	0.00327406	1.24 (1.16;1.33)	2.61855e-09	1.23 (1.15;1.32)	8.55096e-09	1.19 (1.11;1.27)	1.85921e-06	1.14 (1.06;1.22)	0.000272985	1.07 (1.00;1.16)	0.0545885	1.00 (0.98;1.03)	0.929335
lair2	Hypothyroidism NOS	endocrine/metabolic	1704	1.14 (1.08;1.19)	1.69404e-07	1.07 (1.02;1.13)	0.00327441	1.10 (1.05;1.15)	0.000109708	1.09 (1.04;1.15)	0.000200754	1.08 (1.03;1.13)	0.00264237	1.07 (1.02;1.13)	0.00351004	1.01 (0.99;1.03)	0.354569	1.08 (1.06;1.10)	3.69164e-19
icam5	Edema	symptoms	985	1.18 (1.10;1.25)	5.23538e-07	1.10 (1.03;1.17)	0.00327458	1.21 (1.13;1.29)	4.28536e-09	1.18 (1.11;1.26)	1.81267e-07	1.16 (1.09;1.23)	6.37531e-06	1.14 (1.07;1.22)	2.47057e-05	1.00 (0.97;1.04)	0.783876	0.97 (0.95;0.99)	0.0105257
ccl11	Cardiomegaly	circulatory system	1055	1.12 (1.05;1.19)	0.000894321	1.10 (1.03;1.17)	0.00327706	1.18 (1.11;1.26)	1.08077e-07	1.20 (1.12;1.27)	1.54286e-08	1.13 (1.06;1.20)	0.000173296	1.11 (1.05;1.18)	0.000720395	1.01 (0.99;1.04)	0.340747	1.01 (0.99;1.04)	0.213669
sftpa1	Chronic airway obstruction	respiratory	1686	1.28 (1.22;1.34)	3.41592e-23	1.08 (1.02;1.13)	0.00327819	1.10 (1.05;1.15)	0.000167442	1.10 (1.05;1.16)	0.000104997	1.08 (1.03;1.13)	0.00304106	1.08 (1.02;1.13)	0.00327819	1.01 (0.99;1.03)	0.383547
eda2r	Candidiasis	infectious diseases	1050	1.40 (1.30;1.52)	2.13685e-17	1.10 (1.03;1.17)	0.00327831	1.18 (1.11;1.25)	3.53627e-07	1.18 (1.11;1.26)	1.92963e-07	1.15 (1.08;1.23)	7.39314e-06	1.10 (1.04;1.18)	0.00163367	1.03 (0.97;1.08)	0.36663	1.00 (0.98;1.03)	0.785248
ocln	Pericarditis	circulatory system	273	1.47 (1.29;1.67)	3.30752e-09	1.20 (1.06;1.36)	0.00327858	1.26 (1.11;1.43)	0.000250011	1.27 (1.13;1.44)	0.000115624	1.21 (1.07;1.37)	0.00240196	1.22 (1.08;1.38)	0.00126211	1.10 (0.98;1.22)	0.0955301	1.03 (0.98;1.08)	0.252818
enpp6	Chemotherapy	neoplasms	1906	0.85 (0.81;0.89)	1.09101e-12	0.93 (0.89;0.98)	0.00327932	0.91 (0.86;0.95)	2.48252e-05	0.91 (0.87;0.95)	5.29678e-05	0.91 (0.87;0.96)	9.65243e-05	0.92 (0.88;0.96)	0.000153819	1.01 (0.97;1.05)	0.62156	1.00 (0.99;1.02)	0.896777
f2r	Other anemias	hematopoietic	2462	1.16 (1.11;1.21)	4.57818e-13	1.06 (1.02;1.11)	0.00327946	1.07 (1.02;1.11)	0.00205925	1.07 (1.02;1.11)	0.00181818	1.06 (1.02;1.11)	0.00316284	1.06 (1.02;1.11)	0.00327946	0.99 (0.97;1.01)	0.180495	0.99 (0.97;1.00)	0.0647697
ncr1	Other anemias	hematopoietic	2448	1.20 (1.15;1.25)	2.67049e-18	1.06 (1.02;1.10)	0.0032802	1.09 (1.05;1.14)	1.07001e-05	1.11 (1.07;1.16)	2.1688e-07	1.09 (1.05;1.14)	1.06689e-05	1.08 (1.04;1.13)	0.000105427	0.99 (0.97;1.01)	0.401418	0.99 (0.98;1.01)	0.362802
chchd10	Staphylococcus infections	infectious diseases	468	1.76 (1.59;1.94)	2.60551e-29	1.15 (1.05;1.26)	0.00328029	1.36 (1.24;1.50)	7.89496e-11	1.32 (1.20;1.45)	5.3508e-09	1.27 (1.16;1.39)	5.46614e-07	1.21 (1.10;1.32)	6.00265e-05	1.05 (1.00;1.11)	0.0471244	1.04 (1.01;1.08)	0.0204959
ccl3	Cardiomegaly	circulatory system	1040	1.49 (1.39;1.59)	7.99451e-33	1.10 (1.03;1.17)	0.00328135	1.13 (1.07;1.21)	9.22321e-05	1.15 (1.08;1.23)	1.44506e-05	1.18 (1.10;1.25)	3.92176e-07	1.15 (1.08;1.23)	9.06376e-06	0.99 (0.97;1.02)	0.727655	1.04 (1.01;1.06)	0.00117213
siglec6	Diabetic retinopathy	endocrine/metabolic	402	1.85 (1.67;2.04)	2.52789e-34	1.16 (1.05;1.28)	0.00328172	1.72 (1.56;1.90)	3.27939e-27	1.69 (1.53;1.86)	1.15077e-25	1.40 (1.27;1.54)	2.08676e-11	1.23 (1.11;1.35)	4.1266e-05	0.95 (0.86;1.06)	0.364053	1.06 (1.02;1.10)	0.00218176
cpxm2	E. coli	infectious diseases	782	1.43 (1.33;1.54)	2.76903e-21	1.11 (1.04;1.19)	0.00328263	1.17 (1.09;1.26)	1.06365e-05	1.18 (1.10;1.27)	3.06856e-06	1.16 (1.09;1.25)	2.37914e-05	1.13 (1.05;1.21)	0.000587161	1.02 (0.99;1.06)	0.152776
akr1b10	Acute renal failure	genitourinary	2289	1.19 (1.14;1.24)	8.1682e-17	1.06 (1.02;1.11)	0.00328283	1.12 (1.08;1.17)	3.04933e-08	1.10 (1.05;1.14)	1.22742e-05	1.07 (1.02;1.11)	0.00180052	1.06 (1.02;1.11)	0.00328283
icam5	Hemoptysis	respiratory	311	1.42 (1.27;1.59)	8.9438e-10	1.18 (1.06;1.32)	0.00328289	1.34 (1.20;1.50)	2.11755e-07	1.28 (1.15;1.43)	1.17243e-05	1.25 (1.12;1.40)	7.28894e-05	1.24 (1.11;1.38)	0.000157872	0.97 (0.92;1.02)	0.238588	1.00 (0.96;1.04)	0.935434
thbd	Other forms of chronic heart disease	circulatory system	972	1.01 (0.95;1.08)	0.666982	0.91 (0.85;0.97)	0.00328332	0.82 (0.77;0.87)	2.63039e-10	0.81 (0.76;0.87)	9.50153e-11	0.82 (0.77;0.87)	7.71171e-10	0.86 (0.81;0.92)	5.03963e-06	1.01 (0.98;1.04)	0.634271	1.01 (0.99;1.03)	0.442428
npc2	Secondary hypothyroidism	endocrine/metabolic	211	1.61 (1.39;1.86)	1.34703e-10	1.23 (1.07;1.41)	0.00328433	1.29 (1.13;1.48)	0.000275961	1.31 (1.14;1.50)	0.000120116	1.28 (1.11;1.47)	0.000438882	1.24 (1.08;1.42)	0.00183065	0.96 (0.83;1.11)	0.60275	0.99 (0.95;1.04)	0.802755
scrg1	Hyperpotassemia	endocrine/metabolic	442	1.88 (1.69;2.10)	1.636e-31	1.15 (1.05;1.27)	0.00328566	1.11 (1.01;1.22)	0.0322989	1.09 (0.99;1.20)	0.0748412	1.15 (1.04;1.26)	0.00532977	1.21 (1.10;1.33)	8.14698e-05	1.02 (0.98;1.06)	0.245967
cd14	Late effects of cerebrovascular disease	circulatory system	308	1.51 (1.35;1.70)	2.2531e-12	1.18 (1.06;1.33)	0.00328694	1.26 (1.13;1.42)	7.67933e-05	1.24 (1.11;1.40)	0.000219311	1.24 (1.11;1.39)	0.000212429	1.20 (1.07;1.35)	0.00136927	1.03 (0.98;1.09)	0.240571	0.94 (0.91;0.98)	0.0069538
tigit	Type 2 diabetes with ophthalmic manifestations	endocrine/metabolic	388	1.33 (1.20;1.47)	2.97564e-08	1.16 (1.05;1.28)	0.00328709	1.17 (1.06;1.29)	0.00177	1.16 (1.05;1.28)	0.00334705	1.16 (1.05;1.28)	0.0029589	1.16 (1.05;1.28)	0.00328709	0.98 (0.94;1.03)	0.382485	1.06 (1.02;1.10)	0.00552945
cdh3	Decubitus ulcer	dermatologic	632	1.31 (1.21;1.41)	2.5042e-11	1.13 (1.04;1.22)	0.00328853	1.09 (1.01;1.18)	0.028053	1.14 (1.06;1.24)	0.000996741	1.14 (1.06;1.24)	0.000860587	1.15 (1.06;1.24)	0.00059374	1.04 (0.92;1.18)	0.522999	1.02 (0.99;1.05)	0.277607
acy1	Gastritis and duodenitis	digestive	2331	1.14 (1.09;1.19)	9.17826e-09	1.06 (1.02;1.11)	0.0032893	1.10 (1.05;1.14)	1.11367e-05	1.11 (1.06;1.15)	8.69162e-07	1.11 (1.06;1.15)	1.06601e-06	1.07 (1.03;1.12)	0.00106047	1.01 (0.95;1.07)	0.745254	0.99 (0.98;1.01)	0.292388
lifr	Thrombocytopenia	hematopoietic	364	1.40 (1.26;1.56)	3.01306e-10	1.17 (1.05;1.30)	0.00329053	1.33 (1.20;1.48)	9.54271e-08	1.28 (1.15;1.42)	5.0222e-06	1.20 (1.08;1.33)	0.000615542	1.20 (1.08;1.33)	0.000521229	1.03 (0.96;1.10)	0.463746	0.99 (0.95;1.03)	0.560165
clec5a	Pleurisy; pleural effusion	respiratory	1833	1.30 (1.24;1.36)	2.43198e-26	1.07 (1.02;1.12)	0.00329076	1.15 (1.09;1.20)	1.43486e-08	1.12 (1.07;1.17)	3.04437e-06	1.14 (1.08;1.19)	9.03093e-08	1.11 (1.06;1.16)	9.36387e-06	1.02 (1.00;1.05)	0.0278526	1.00 (0.98;1.01)	0.770048
ptn	Cardiac pacemaker in situ	circulatory system	664	1.30 (1.20;1.42)	3.12331e-10	1.12 (1.04;1.21)	0.00329138	1.30 (1.21;1.41)	2.49066e-11	1.26 (1.17;1.36)	4.7891e-09	1.24 (1.15;1.35)	3.66889e-08	1.21 (1.12;1.31)	1.48239e-06	1.01 (0.97;1.04)	0.727694	0.98 (0.95;1.00)	0.103206
efna4	Peripheral vascular disease, unspecified	circulatory system	563	1.85 (1.70;2.02)	9.82268e-44	1.13 (1.04;1.23)	0.0032931	1.30 (1.20;1.42)	5.28764e-10	1.29 (1.19;1.40)	2.79951e-09	1.24 (1.14;1.34)	7.50749e-07	1.20 (1.10;1.30)	1.90073e-05	1.13 (0.97;1.32)	0.104173	1.02 (0.99;1.06)	0.116938
chi3l1	Congestive heart failure (CHF) NOS	circulatory system	858	1.69 (1.57;1.81)	2.15177e-45	1.11 (1.03;1.19)	0.00329542	1.32 (1.23;1.41)	4.31603e-15	1.36 (1.27;1.45)	6.98896e-18	1.28 (1.19;1.37)	4.21232e-12	1.24 (1.15;1.32)	1.34546e-09	0.99 (0.95;1.02)	0.545207	0.99 (0.97;1.02)	0.596823
itga11	Other disorders of bladder	genitourinary	1161	0.83 (0.78;0.88)	5.2443e-10	0.92 (0.87;0.97)	0.00329588	0.86 (0.82;0.92)	9.27259e-07	0.88 (0.83;0.93)	6.34259e-06	0.88 (0.83;0.93)	2.11816e-05	0.91 (0.86;0.96)	0.000849821	1.02 (0.99;1.05)	0.24606	0.99 (0.97;1.01)	0.366714
dpt	Pulmonary heart disease	circulatory system	830	1.35 (1.26;1.46)	1.37228e-15	1.11 (1.03;1.19)	0.00329694	1.09 (1.02;1.17)	0.0146633	1.11 (1.04;1.19)	0.00312374	1.10 (1.03;1.18)	0.00576258	1.11 (1.04;1.19)	0.00249572	0.99 (0.96;1.02)	0.698291	1.00 (0.97;1.02)	0.742756
bcan	GERD	digestive	3408	0.88 (0.85;0.91)	2.44801e-12	0.95 (0.92;0.98)	0.00329725	0.90 (0.87;0.93)	4.53399e-10	0.90 (0.87;0.93)	2.3167e-09	0.94 (0.91;0.97)	0.000524108	0.94 (0.91;0.98)	0.000821642	0.99 (0.98;1.00)	0.209611	1.01 (1.00;1.02)	0.0671557
btn3a2	Hyposmolality and/or hyponatremia	endocrine/metabolic	995	1.21 (1.13;1.29)	6.49989e-09	1.10 (1.03;1.17)	0.00329738	1.15 (1.08;1.22)	2.44397e-05	1.14 (1.07;1.21)	6.09443e-05	1.11 (1.04;1.18)	0.00105679	1.10 (1.04;1.17)	0.00234363	0.97 (0.94;1.00)	0.0575929	0.99 (0.97;1.02)	0.522285
atp6ap2	Other anemias	hematopoietic	2400	1.13 (1.08;1.17)	8.10459e-09	1.06 (1.02;1.11)	0.00329738	1.06 (1.02;1.11)	0.00232753	1.06 (1.02;1.11)	0.00278544	1.06 (1.02;1.11)	0.00329738	1.06 (1.02;1.11)	0.00329738
efna4	Hypothyroidism NOS	endocrine/metabolic	1700	1.30 (1.24;1.37)	2.22705e-25	1.07 (1.02;1.13)	0.00329842	1.16 (1.11;1.22)	1.05342e-09	1.13 (1.08;1.19)	3.15401e-07	1.11 (1.06;1.17)	1.28449e-05	1.09 (1.03;1.14)	0.000755432	1.00 (0.93;1.07)	0.948027	1.05 (1.03;1.06)	9.64042e-08
cpox	Cirrhosis of liver without mention of alcohol	digestive	192	1.51 (1.31;1.75)	2.0048e-08	1.24 (1.07;1.43)	0.00329859	1.27 (1.10;1.47)	0.000978533	1.23 (1.07;1.42)	0.00445398	1.25 (1.08;1.44)	0.00253166	1.30 (1.12;1.49)	0.000404168	0.99 (0.92;1.06)	0.706306	1.08 (1.02;1.13)	0.0042752
tnfrsf11b	Late effects of cerebrovascular disease	circulatory system	320	1.58 (1.40;1.78)	2.11171e-13	1.18 (1.06;1.33)	0.00330099	1.54 (1.38;1.73)	1.35694e-13	1.41 (1.26;1.58)	3.32109e-09	1.27 (1.14;1.43)	2.86991e-05	1.20 (1.07;1.34)	0.00204271	0.98 (0.93;1.03)	0.377189	1.01 (0.97;1.05)	0.611471
ca3	Hypoglycemia	endocrine/metabolic	363	1.36 (1.22;1.51)	3.09882e-08	1.17 (1.05;1.30)	0.00330205	1.53 (1.37;1.70)	1.08804e-14	1.53 (1.38;1.71)	4.55201e-15	1.22 (1.10;1.36)	0.000217699	1.17 (1.05;1.30)	0.00380979	1.03 (0.97;1.08)	0.342797	0.97 (0.93;1.01)	0.0917692
thop1	Respiratory failure	respiratory	996	1.23 (1.15;1.31)	2.92906e-10	1.10 (1.03;1.17)	0.00330384	1.31 (1.23;1.40)	2.21064e-17	1.30 (1.22;1.38)	1.34492e-16	1.21 (1.13;1.29)	2.92271e-09	1.13 (1.06;1.20)	0.000152958	1.00 (0.97;1.03)	0.752091	1.00 (0.97;1.03)	0.884569
yap1	Phlebitis and thrombophlebitis of lower extremities	circulatory system	601	1.43 (1.31;1.57)	3.17617e-15	1.13 (1.04;1.23)	0.00330459	1.23 (1.14;1.34)	8.35359e-07	1.18 (1.09;1.29)	7.18297e-05	1.16 (1.07;1.26)	0.000368555	1.16 (1.07;1.26)	0.000316146	1.00 (0.97;1.03)	0.986422	0.99 (0.96;1.02)	0.370279
tnfrsf13b	Fever of unknown origin	symptoms	777	1.24 (1.15;1.33)	5.65766e-09	1.11 (1.04;1.19)	0.00330518	1.14 (1.06;1.23)	0.000250705	1.11 (1.04;1.20)	0.0028639	1.12 (1.04;1.20)	0.00207843	1.13 (1.05;1.21)	0.00104752	1.00 (0.96;1.04)	0.910553	1.02 (0.99;1.05)	0.143537
cd300e	Pneumonitis due to inhalation of food or vomitus	respiratory	438	1.45 (1.31;1.60)	1.45253e-13	1.15 (1.05;1.27)	0.00330582	1.19 (1.08;1.31)	0.000603517	1.22 (1.11;1.35)	7.34158e-05	1.14 (1.04;1.26)	0.00557506	1.16 (1.06;1.28)	0.00189846	1.03 (0.99;1.08)	0.177499	0.98 (0.95;1.02)	0.285363
tgfbr2	Proteinuria	endocrine/metabolic	205	2.25 (1.94;2.60)	1.11371e-27	1.23 (1.07;1.41)	0.00330592	1.35 (1.17;1.55)	3.07708e-05	1.39 (1.21;1.60)	3.29024e-06	1.36 (1.19;1.57)	1.18447e-05	1.25 (1.09;1.43)	0.00145367	1.02 (0.94;1.11)	0.611673	1.07 (1.01;1.13)	0.0138275
tnn	Alcohol-related disorders	mental disorders	717	0.78 (0.73;0.84)	1.42747e-10	0.90 (0.83;0.96)	0.00330661	0.91 (0.84;0.97)	0.00849637	0.88 (0.82;0.95)	0.000733641	0.88 (0.82;0.95)	0.000542739	0.89 (0.83;0.96)	0.00237867	1.01 (0.98;1.04)	0.688527	1.00 (0.97;1.02)	0.834457
ccl20	Gastritis and duodenitis	digestive	2368	1.19 (1.15;1.24)	1.5981e-17	1.06 (1.02;1.11)	0.00330718	1.16 (1.11;1.20)	2.50132e-12	1.15 (1.10;1.20)	1.56642e-11	1.12 (1.07;1.17)	5.34373e-08	1.09 (1.05;1.14)	1.11585e-05	1.02 (1.00;1.04)	0.0446103	1.00 (0.98;1.01)	0.854127
galnt10	Convulsions	neurological	397	1.34 (1.21;1.49)	1.3331e-08	1.16 (1.05;1.28)	0.0033073	1.28 (1.16;1.42)	1.20773e-06	1.29 (1.17;1.43)	4.86124e-07	1.24 (1.12;1.37)	2.52294e-05	1.20 (1.08;1.32)	0.000394709	1.02 (0.98;1.06)	0.411561	0.98 (0.94;1.01)	0.228943
clec5a	Respiratory failure	respiratory	999	1.50 (1.41;1.60)	2.59282e-35	1.10 (1.03;1.17)	0.0033097	1.19 (1.12;1.27)	9.66646e-08	1.14 (1.07;1.21)	8.17751e-05	1.18 (1.11;1.26)	1.34747e-07	1.14 (1.07;1.21)	5.78464e-05	1.02 (0.99;1.06)	0.167528	0.99 (0.97;1.02)	0.618649
chga	Heart failure NOS	circulatory system	1454	1.37 (1.30;1.44)	5.31537e-30	1.08 (1.03;1.14)	0.00331011	1.09 (1.03;1.14)	0.00252111	1.16 (1.10;1.23)	2.39177e-08	1.17 (1.11;1.23)	7.706e-09	1.17 (1.11;1.24)	3.26732e-09	1.00 (0.97;1.03)	0.943323	0.99 (0.97;1.01)	0.336342
thbs4	Abnormality of gait	neurological	1228	1.20 (1.13;1.27)	6.72321e-10	1.09 (1.03;1.15)	0.00331284	1.09 (1.03;1.16)	0.00250772	1.08 (1.02;1.14)	0.00771987	1.08 (1.02;1.15)	0.00633554	1.09 (1.03;1.15)	0.00447559	0.99 (0.97;1.02)	0.607527	1.03 (1.01;1.05)	0.0143212
serpind1	Gastritis and duodenitis	digestive	2288	1.15 (1.11;1.20)	2.24237e-11	1.06 (1.02;1.11)	0.00331411	1.10 (1.06;1.15)	5.82012e-06	1.08 (1.04;1.13)	0.000243181	1.09 (1.05;1.14)	4.22526e-05	1.07 (1.02;1.11)	0.00228708	0.98 (0.94;1.03)	0.436031	1.01 (0.99;1.02)	0.496687
krt19	Hypotension NOS	circulatory system	1310	1.30 (1.23;1.38)	2.35643e-19	1.09 (1.03;1.15)	0.00331702	1.17 (1.10;1.23)	5.19057e-08	1.16 (1.10;1.22)	2.44743e-07	1.16 (1.10;1.23)	9.21455e-08	1.13 (1.07;1.20)	1.36434e-05	1.01 (0.98;1.03)	0.498281	1.00 (0.98;1.02)	0.788147
reg4	Other diseases of respiratory system, NEC	respiratory	3969	1.13 (1.09;1.17)	5.98074e-13	1.05 (1.02;1.08)	0.00331772	1.04 (1.01;1.08)	0.00691402	1.06 (1.03;1.10)	0.000165429	1.04 (1.01;1.08)	0.0100268	1.03 (1.00;1.07)	0.0374891	1.01 (0.98;1.04)	0.408828	0.99 (0.98;1.01)	0.332488
tnfrsf11a	Pulmonary heart disease	circulatory system	841	1.39 (1.29;1.49)	7.44009e-20	1.11 (1.03;1.19)	0.00331799	1.19 (1.11;1.27)	1.33464e-06	1.14 (1.06;1.22)	0.000253132	1.11 (1.04;1.19)	0.00215853	1.10 (1.03;1.18)	0.00410725	0.99 (0.95;1.02)	0.382895	0.92 (0.89;0.94)	1.70302e-12
pvr	Type 2 diabetes with ophthalmic manifestations	endocrine/metabolic	419	1.42 (1.29;1.57)	8.98456e-13	1.16 (1.05;1.27)	0.00331802	1.44 (1.31;1.59)	1.43319e-13	1.41 (1.28;1.56)	3.8371e-12	1.35 (1.22;1.48)	2.12987e-09	1.31 (1.19;1.44)	4.54775e-08	1.00 (0.96;1.05)	0.861971	1.00 (0.96;1.04)	0.894022
il6	Hearing loss	sense organs	1529	1.18 (1.12;1.24)	8.42932e-10	1.08 (1.03;1.14)	0.00331826	1.11 (1.05;1.17)	0.000126864	1.10 (1.05;1.16)	0.000225404	1.09 (1.04;1.15)	0.000491571	1.09 (1.03;1.15)	0.00108802			0.99 (0.98;1.01)	0.408868
dcbld2	Hyperpotassemia	endocrine/metabolic	475	1.52 (1.38;1.67)	6.46512e-18	1.15 (1.05;1.26)	0.00331994	1.31 (1.20;1.44)	9.40651e-09	1.21 (1.11;1.33)	3.78648e-05	1.25 (1.14;1.37)	2.38883e-06	1.20 (1.10;1.32)	7.36038e-05	0.97 (0.89;1.06)	0.476424	1.03 (1.00;1.07)	0.0613727
palm2	Acidosis	endocrine/metabolic	478	1.93 (1.75;2.12)	2.27255e-41	1.15 (1.05;1.26)	0.00332001	1.37 (1.25;1.51)	1.90795e-10	1.35 (1.22;1.48)	1.89251e-09	1.23 (1.12;1.35)	9.70177e-06	1.18 (1.08;1.29)	0.000438266	1.00 (0.95;1.04)	0.818697	1.03 (0.99;1.08)	0.16241
ccl14	Bacterial infection NOS	infectious diseases	863	1.32 (1.23;1.41)	2.08906e-15	1.11 (1.03;1.18)	0.00332107	1.12 (1.04;1.20)	0.00127589	1.12 (1.05;1.20)	0.00121488	1.12 (1.05;1.20)	0.000799145	1.11 (1.04;1.19)	0.00251215	1.01 (0.97;1.06)	0.572134	1.02 (1.00;1.05)	0.0601172
egln1	E. coli	infectious diseases	820	1.30 (1.22;1.40)	9.50205e-14	1.11 (1.04;1.19)	0.0033217	1.20 (1.12;1.28)	4.8105e-07	1.12 (1.05;1.21)	0.000907886	1.14 (1.06;1.22)	0.000292216	1.12 (1.05;1.20)	0.000956244	1.00 (0.96;1.04)	0.966127	1.03 (1.00;1.05)	0.0450848
crisp3	Cataract	sense organs	3999	0.91 (0.88;0.94)	1.57125e-09	0.95 (0.93;0.98)	0.00332299	0.94 (0.91;0.97)	0.000114218	0.94 (0.91;0.97)	0.000303421	0.95 (0.92;0.98)	0.00117747	0.95 (0.92;0.98)	0.00176888	1.00 (0.99;1.01)	0.876702	1.00 (0.99;1.01)	0.854384
tpp1	Syncope and collapse	symptoms	1710	1.16 (1.11;1.22)	1.50346e-09	1.07 (1.02;1.13)	0.00332429	1.17 (1.11;1.22)	8.93249e-10	1.16 (1.11;1.22)	7.81626e-10	1.11 (1.06;1.16)	2.24308e-05	1.09 (1.04;1.14)	0.00074001	1.00 (0.92;1.10)	0.921581	1.01 (1.00;1.03)	0.113783
rgmb	Obesity	endocrine/metabolic	3137	0.95 (0.91;0.98)	0.00432845	0.95 (0.92;0.98)	0.00332582	0.79 (0.76;0.82)	5.60864e-40	0.93 (0.89;0.96)	1.62724e-05	0.93 (0.90;0.97)	0.000110522	0.94 (0.91;0.97)	0.000673081	0.99 (0.98;1.00)	0.152034	1.01 (0.99;1.02)	0.272018
cxcl13	Disease of tricuspid valve	circulatory system	650	1.28 (1.18;1.39)	9.19289e-10	1.13 (1.04;1.22)	0.00332885	1.21 (1.12;1.31)	2.92288e-06	1.20 (1.11;1.30)	1.00577e-05	1.17 (1.08;1.27)	0.000142243	1.14 (1.05;1.23)	0.00143793	1.04 (0.99;1.09)	0.164898	1.01 (0.98;1.04)	0.505281
prl	Heart failure NOS	circulatory system	1512	1.11 (1.06;1.17)	5.37013e-05	1.08 (1.03;1.14)	0.00332935	1.15 (1.10;1.21)	4.27081e-08	1.16 (1.10;1.22)	1.4747e-08	1.13 (1.08;1.19)	1.2861e-06	1.10 (1.05;1.16)	0.000161816			1.01 (0.99;1.03)	0.200289
lrg1	Pneumonia	respiratory	1508	1.41 (1.33;1.48)	2.41679e-37	1.08 (1.03;1.13)	0.00332957	1.17 (1.11;1.24)	2.28905e-09	1.13 (1.07;1.19)	3.08363e-06	1.10 (1.04;1.15)	0.000465937	1.10 (1.04;1.16)	0.000266449	1.00 (0.98;1.02)	0.841867	0.99 (0.97;1.01)	0.366584
ccl18	Candidiasis	infectious diseases	1025	1.23 (1.15;1.31)	1.91174e-10	1.10 (1.03;1.17)	0.00332993	1.09 (1.02;1.16)	0.00623954	1.11 (1.04;1.18)	0.000979846	1.10 (1.04;1.17)	0.00220883	1.10 (1.04;1.17)	0.00193789	1.00 (0.97;1.03)	0.915498	1.00 (0.98;1.03)	0.720062
tnfrsf11b	Abnormality of gait	neurological	1232	1.33 (1.25;1.42)	4.03277e-19	1.09 (1.03;1.16)	0.00333034	1.32 (1.24;1.40)	6.07121e-20	1.25 (1.18;1.32)	1.2118e-13	1.16 (1.09;1.23)	9.01969e-07	1.10 (1.03;1.16)	0.00211381	0.99 (0.97;1.02)	0.551991	1.00 (0.97;1.02)	0.708179
nectin2	Pulmonary collapse; interstitial and compensatory emphysema	respiratory	904	1.37 (1.28;1.46)	6.49318e-20	1.10 (1.03;1.18)	0.0033304	1.20 (1.12;1.28)	7.8296e-08	1.20 (1.13;1.29)	3.85286e-08	1.17 (1.09;1.25)	3.8665e-06	1.14 (1.06;1.21)	0.000158291	0.99 (0.96;1.02)	0.556059	0.99 (0.96;1.01)	0.28548
havcr1	Intestinal infection	infectious diseases	1937	1.34 (1.27;1.41)	7.40276e-30	1.07 (1.02;1.12)	0.00333057	1.27 (1.22;1.33)	3.98814e-25	1.28 (1.22;1.34)	6.68493e-26	1.18 (1.13;1.24)	3.35069e-13	1.10 (1.05;1.15)	3.24646e-05	1.02 (1.00;1.04)	0.0320329	1.00 (0.99;1.02)	0.572013
lcn15	Congestive heart failure (CHF) NOS	circulatory system	849	1.35 (1.26;1.45)	5.38694e-17	1.11 (1.03;1.19)	0.00333094	1.15 (1.07;1.23)	6.32971e-05	1.11 (1.04;1.19)	0.00233436	1.13 (1.05;1.21)	0.000511678	1.11 (1.03;1.19)	0.00333094	1.02 (0.98;1.05)	0.353283	1.02 (1.00;1.05)	0.0652947
gsn	Bacterial infection NOS	infectious diseases	834	0.77 (0.72;0.82)	2.3683e-14	0.90 (0.84;0.97)	0.00333153	0.76 (0.71;0.81)	1.65839e-15	0.77 (0.72;0.83)	1.47345e-13	0.83 (0.77;0.89)	6.86549e-08	0.85 (0.79;0.91)	2.41846e-06	0.98 (0.90;1.07)	0.725243	0.98 (0.96;1.01)	0.158205
plxdc2	Hypercholesterolemia	endocrine/metabolic	5008	0.97 (0.94;1.00)	0.0310311	0.96 (0.93;0.99)	0.00333335	0.97 (0.94;0.99)	0.0183463	0.96 (0.93;0.99)	0.00340575	0.95 (0.93;0.98)	0.00088187	0.96 (0.93;0.99)	0.00288067	1.00 (0.99;1.02)	0.614837	0.96 (0.95;0.97)	7.4248e-14
cdh3	Impaired fasting glucose	endocrine/metabolic	772	0.93 (0.87;1.00)	0.0524785	0.90 (0.84;0.97)	0.00333343	0.82 (0.76;0.88)	3.55486e-08	0.88 (0.82;0.94)	0.000386116	0.88 (0.82;0.95)	0.000747282	0.89 (0.83;0.96)	0.00212463	1.05 (0.94;1.17)	0.381449	1.00 (0.97;1.02)	0.740213
chi3l1	Pneumonitis due to inhalation of food or vomitus	respiratory	432	1.42 (1.28;1.57)	1.64478e-11	1.15 (1.05;1.27)	0.0033336	1.26 (1.15;1.39)	2.00799e-06	1.30 (1.18;1.43)	1.14225e-07	1.26 (1.14;1.38)	3.83173e-06	1.23 (1.12;1.36)	2.04294e-05	0.98 (0.93;1.02)	0.320945	1.01 (0.97;1.04)	0.78232
itga11	Convulsions	neurological	401	0.77 (0.70;0.85)	2.99436e-07	0.86 (0.78;0.95)	0.00333443	0.75 (0.68;0.83)	1.71535e-08	0.78 (0.70;0.86)	5.30719e-07	0.81 (0.73;0.89)	2.01173e-05	0.84 (0.76;0.93)	0.000716062	1.04 (0.98;1.10)	0.232506	1.00 (0.96;1.03)	0.844275
il22	Abnormal findings examination of lungs	respiratory	596	1.34 (1.23;1.46)	5.05517e-12	1.13 (1.04;1.22)	0.0033346	1.17 (1.07;1.27)	0.000244258	1.13 (1.04;1.23)	0.00351688	1.13 (1.04;1.22)	0.00426195	1.14 (1.05;1.23)	0.00166977	1.01 (0.97;1.05)	0.578726	1.07 (1.04;1.11)	4.20126e-05
stc2	Peripheral vascular disease, unspecified	circulatory system	564	1.39 (1.27;1.52)	2.94483e-13	1.14 (1.04;1.24)	0.00333522	1.19 (1.09;1.29)	0.000121863	1.20 (1.10;1.31)	2.94774e-05	1.16 (1.07;1.27)	0.000699783	1.15 (1.05;1.25)	0.00212991	1.00 (0.97;1.04)	0.800469	1.00 (0.97;1.04)	0.779048
il6	Septicemia	infectious diseases	1347	1.56 (1.48;1.65)	4.03294e-55	1.08 (1.03;1.14)	0.00333546	1.24 (1.17;1.31)	6.4569e-14	1.20 (1.14;1.27)	5.05099e-11	1.14 (1.08;1.21)	1.57203e-06	1.11 (1.05;1.17)	0.000220686			0.99 (0.97;1.01)	0.473089
spint1	Urinary tract infection	genitourinary	3108	1.16 (1.12;1.21)	1.80478e-16	1.06 (1.02;1.09)	0.00333627	1.10 (1.06;1.14)	1.67758e-07	1.07 (1.04;1.11)	0.000116205	1.07 (1.04;1.11)	8.3032e-05	1.06 (1.02;1.09)	0.00269829	1.00 (0.98;1.02)	0.892799	1.00 (0.99;1.01)	0.779331
smoc1	Hypovolemia	endocrine/metabolic	1228	1.35 (1.27;1.44)	1.01877e-22	1.09 (1.03;1.15)	0.0033377	1.12 (1.06;1.18)	9.14818e-05	1.10 (1.04;1.16)	0.00152323	1.12 (1.06;1.18)	0.000101007	1.12 (1.05;1.18)	0.000150202	1.00 (0.97;1.02)	0.784132	0.98 (0.96;1.00)	0.0992463
edar	Pneumococcal pneumonia	respiratory	1806	0.85 (0.82;0.90)	4.48377e-11	0.93 (0.89;0.98)	0.00333812	0.84 (0.80;0.88)	1.95108e-13	0.86 (0.82;0.90)	6.51862e-11	0.90 (0.86;0.94)	4.56049e-06	0.92 (0.88;0.97)	0.000812659	1.00 (0.96;1.05)	0.916046	1.01 (0.99;1.02)	0.558885
gipc2	Other local infections of skin and subcutaneous tissue	dermatologic	922	1.22 (1.14;1.31)	5.43699e-09	1.10 (1.03;1.18)	0.0033395	1.14 (1.07;1.22)	0.000100396	1.15 (1.08;1.22)	3.21123e-05	1.13 (1.06;1.21)	0.000197614	1.13 (1.06;1.20)	0.000327552	1.02 (0.99;1.06)	0.142072
lcat	Diverticulosis	digestive	4855	1.12 (1.09;1.15)	7.47924e-15	1.04 (1.01;1.07)	0.00333958	1.10 (1.07;1.13)	5.25989e-11	1.06 (1.03;1.09)	1.79656e-05	1.06 (1.03;1.09)	2.83437e-05	1.05 (1.02;1.08)	0.00112057	1.00 (0.99;1.02)	0.872938	1.00 (0.99;1.01)	0.7431
rida	Nonspecific chest pain	circulatory system	2739	1.15 (1.11;1.19)	1.38235e-12	1.06 (1.02;1.10)	0.00334098	1.08 (1.04;1.13)	2.7526e-05	1.07 (1.03;1.12)	0.000186422	1.05 (1.01;1.09)	0.0062419	1.06 (1.02;1.10)	0.00419129	1.01 (0.99;1.02)	0.31466	1.01 (0.99;1.02)	0.357617
bcan	Rheumatoid arthritis	musculoskeletal	640	0.73 (0.67;0.79)	1.68733e-14	0.89 (0.82;0.96)	0.00334114	0.76 (0.70;0.82)	8.1959e-12	0.79 (0.73;0.85)	4.76034e-09	0.86 (0.79;0.93)	0.000102381	0.86 (0.80;0.93)	0.000204965	1.02 (0.99;1.05)	0.255237	1.00 (0.97;1.03)	0.794153
nectin4	Bacterial infection NOS	infectious diseases	861	1.33 (1.24;1.42)	2.45047e-16	1.11 (1.03;1.18)	0.00334131	1.16 (1.09;1.24)	1.29081e-05	1.15 (1.07;1.23)	7.09091e-05	1.12 (1.04;1.19)	0.00128332	1.13 (1.06;1.21)	0.000390566	0.99 (0.96;1.03)	0.7098	1.01 (0.99;1.04)	0.303645
il1rl1	Acidosis	endocrine/metabolic	494	1.39 (1.26;1.53)	5.20185e-11	1.14 (1.05;1.25)	0.00334162	1.36 (1.24;1.49)	2.06836e-11	1.35 (1.23;1.47)	7.40099e-11	1.25 (1.14;1.37)	1.04741e-06	1.19 (1.09;1.30)	0.000162976	0.99 (0.95;1.03)	0.600413	0.99 (0.96;1.02)	0.537016
cxadr	Altered mental status	mental disorders	852	1.29 (1.20;1.38)	1.05808e-12	1.11 (1.03;1.19)	0.00334191	1.12 (1.04;1.20)	0.00169376	1.14 (1.06;1.22)	0.000263891	1.14 (1.06;1.22)	0.000233096	1.12 (1.05;1.20)	0.000986471	0.98 (0.95;1.01)	0.276633	1.02 (1.00;1.05)	0.0978275
lgals4	Peripheral vascular disease, unspecified	circulatory system	564	1.83 (1.68;2.00)	2.76107e-43	1.13 (1.04;1.23)	0.00334312	1.45 (1.33;1.57)	1.4124e-17	1.30 (1.20;1.42)	9.23899e-10	1.24 (1.14;1.35)	4.12404e-07	1.18 (1.09;1.29)	9.07452e-05	0.99 (0.93;1.05)	0.691936	0.97 (0.94;1.00)	0.0524947
adam12	Abnormality of gait	neurological	1122	1.42 (1.33;1.50)	7.14748e-29	1.09 (1.03;1.16)	0.00334325	1.18 (1.11;1.26)	5.26905e-08	1.16 (1.09;1.23)	1.04772e-06	1.11 (1.04;1.17)	0.00113366	1.10 (1.04;1.17)	0.00119641	1.01 (0.98;1.03)	0.6611
cd79b	Hypothyroidism NOS	endocrine/metabolic	1735	1.25 (1.19;1.31)	3.0919e-20	1.07 (1.02;1.13)	0.00334676	1.10 (1.05;1.16)	3.84692e-05	1.08 (1.03;1.14)	0.000849477	1.08 (1.03;1.13)	0.00261141	1.08 (1.03;1.13)	0.00162359	1.00 (0.98;1.02)	0.95671	1.04 (1.02;1.05)	3.73308e-05
itga2	Other anemias	hematopoietic	2314	0.87 (0.83;0.90)	4.09604e-11	0.94 (0.90;0.98)	0.003347	0.91 (0.87;0.95)	6.65893e-06	0.90 (0.86;0.94)	7.1165e-07	0.92 (0.88;0.96)	6.11269e-05	0.94 (0.90;0.98)	0.00219484	0.99 (0.97;1.00)	0.115595	1.00 (0.99;1.02)	0.861729
tnfsf12	Atrial fibrillation and flutter	circulatory system	1484	0.84 (0.80;0.89)	2.38276e-10	0.93 (0.88;0.97)	0.00334836	0.86 (0.81;0.90)	1.11579e-08	0.88 (0.84;0.93)	4.2476e-06	0.92 (0.87;0.96)	0.000943352	0.92 (0.87;0.97)	0.00175422	0.98 (0.96;1.01)	0.155247	0.99 (0.97;1.01)	0.201603
hgf	Secondary malignancy of bone	neoplasms	569	1.30 (1.19;1.42)	4.74982e-09	1.13 (1.04;1.23)	0.00335078	1.15 (1.05;1.25)	0.00151265	1.17 (1.08;1.27)	0.000267815	1.16 (1.06;1.26)	0.00065198	1.16 (1.07;1.26)	0.000533123	0.98 (0.93;1.02)	0.310204	0.99 (0.96;1.02)	0.466578
timp1	Other disorders of the kidney and ureters	genitourinary	224	1.72 (1.50;1.97)	1.26453e-14	1.22 (1.07;1.40)	0.00335148	1.30 (1.14;1.49)	0.000121704	1.27 (1.11;1.45)	0.000495296	1.25 (1.09;1.42)	0.00129292	1.22 (1.07;1.39)	0.00375807	0.92 (0.81;1.05)	0.240206	0.98 (0.93;1.02)	0.29041
nppb	Hemoptysis	respiratory	303	1.37 (1.22;1.54)	1.41067e-07	1.18 (1.06;1.32)	0.00335192	1.39 (1.25;1.56)	6.53963e-09	1.38 (1.23;1.54)	1.58021e-08	1.28 (1.14;1.43)	2.1114e-05	1.23 (1.10;1.37)	0.000311509	1.03 (0.98;1.08)	0.262275	1.02 (0.97;1.07)	0.512351
rnase4	Pneumonia	respiratory	1457	1.49 (1.41;1.57)	2.30698e-46	1.08 (1.03;1.14)	0.00335295	1.10 (1.05;1.16)	0.000224728	1.09 (1.04;1.15)	0.000650126	1.12 (1.06;1.18)	1.72008e-05	1.10 (1.05;1.16)	0.000218293	1.00 (0.98;1.03)	0.773696	0.98 (0.96;1.00)	0.0488237
tfpi	Respiratory failure	respiratory	997	1.17 (1.09;1.24)	3.63272e-06	1.10 (1.03;1.17)	0.0033552	1.35 (1.26;1.44)	8.68041e-19	1.17 (1.10;1.25)	1.39756e-06	1.10 (1.03;1.17)	0.00393625	1.14 (1.07;1.22)	3.25642e-05	0.96 (0.93;0.99)	0.00663694	1.01 (0.98;1.03)	0.617236
tnf	Inflammatory and toxic neuropathy	neurological	446	1.40 (1.27;1.54)	7.13328e-12	1.15 (1.05;1.27)	0.00335744	1.22 (1.11;1.35)	3.61123e-05	1.18 (1.07;1.30)	0.000784453	1.17 (1.06;1.29)	0.00130527	1.14 (1.04;1.26)	0.00503552	1.19 (0.86;1.63)	0.292019	1.01 (0.98;1.04)	0.596301
mep1b	Myocardial infarction	circulatory system	1601	0.91 (0.86;0.95)	0.00013695	0.93 (0.88;0.98)	0.00335754	0.87 (0.83;0.92)	1.04465e-07	0.87 (0.83;0.91)	1.34959e-08	0.88 (0.84;0.93)	7.77482e-07	0.90 (0.86;0.95)	5.02869e-05	1.02 (0.99;1.04)	0.165442	1.00 (0.98;1.02)	0.798326
fas	Cholelithiasis	digestive	1118	1.40 (1.32;1.49)	5.24159e-26	1.09 (1.03;1.16)	0.0033588	1.18 (1.11;1.25)	7.43686e-08	1.14 (1.08;1.21)	8.65602e-06	1.09 (1.02;1.15)	0.00602978	1.09 (1.02;1.15)	0.00648392	1.01 (0.98;1.04)	0.438354	0.98 (0.96;1.00)	0.0869499
tmsb10	Cardiac arrest	circulatory system	326	1.37 (1.23;1.53)	2.52765e-08	1.18 (1.06;1.32)	0.00335924	1.21 (1.09;1.36)	0.000602421	1.22 (1.09;1.36)	0.000483649	1.19 (1.06;1.33)	0.00232472	1.21 (1.08;1.35)	0.000826796			1.05 (1.01;1.09)	0.0254779
ncr1	Tobacco use disorder	mental disorders	1807	0.86 (0.82;0.90)	6.99181e-10	0.93 (0.89;0.98)	0.00336038	0.95 (0.91;1.00)	0.0313104	0.96 (0.91;1.00)	0.0605559	0.94 (0.90;0.99)	0.0166317	0.94 (0.90;0.98)	0.00708151	0.99 (0.97;1.02)	0.579435	1.00 (0.99;1.02)	0.809608
clec14a	Hypoglycemia	endocrine/metabolic	360	1.68 (1.51;1.88)	6.89818e-21	1.17 (1.05;1.30)	0.0033613	1.15 (1.03;1.28)	0.00950995	1.16 (1.04;1.29)	0.00619301	1.28 (1.15;1.42)	4.5668e-06	1.26 (1.14;1.40)	1.1632e-05	0.98 (0.93;1.03)	0.373266	1.03 (0.99;1.07)	0.205599
rnaset2	Pyelonephritis	genitourinary	279	1.58 (1.40;1.78)	9.40579e-14	1.19 (1.06;1.34)	0.00336139	1.30 (1.15;1.46)	1.41217e-05	1.28 (1.14;1.44)	4.44687e-05	1.23 (1.10;1.39)	0.000512932	1.21 (1.08;1.36)	0.00130666	1.05 (0.99;1.10)	0.11503	1.02 (0.98;1.06)	0.34063
bpifb2	Tobacco use disorder	mental disorders	1778	1.15 (1.09;1.20)	2.10962e-08	0.93 (0.89;0.98)	0.00336154	1.04 (0.99;1.09)	0.135418	1.02 (0.97;1.07)	0.413534	0.96 (0.92;1.01)	0.0851533	0.95 (0.91;0.99)	0.0252661	1.00 (0.98;1.02)	0.704104	1.01 (1.00;1.03)	0.0697026
fam20a	Bacterial pneumonia	respiratory	283	1.50 (1.32;1.69)	8.24526e-11	1.19 (1.06;1.34)	0.00336194	1.25 (1.11;1.41)	0.000175972	1.30 (1.15;1.46)	1.8793e-05	1.21 (1.08;1.37)	0.00122514	1.21 (1.08;1.36)	0.0012746	1.00 (0.95;1.06)	0.881868	1.01 (0.96;1.05)	0.789942
atraid	Peripheral vascular disease, unspecified	circulatory system	553	1.56 (1.43;1.71)	1.2514e-23	1.14 (1.04;1.24)	0.00336242	1.17 (1.07;1.28)	0.000299441	1.15 (1.06;1.25)	0.00135282	1.13 (1.03;1.23)	0.00620703	1.13 (1.04;1.23)	0.00438098	0.99 (0.95;1.03)	0.718168	1.03 (1.00;1.06)	0.0629646
mmp9	Benign neoplasm of colon	neoplasms	3632	1.11 (1.07;1.14)	2.22287e-09	1.05 (1.02;1.09)	0.00336245	1.07 (1.04;1.11)	2.13387e-05	1.07 (1.04;1.11)	2.8608e-05	1.06 (1.02;1.09)	0.00111615	1.05 (1.02;1.09)	0.00193685	1.00 (0.99;1.01)	0.985985	1.00 (0.99;1.01)	0.95713
serpinf1	Unspecified monoarthritis	musculoskeletal	2728	1.33 (1.28;1.38)	1.25131e-47	1.06 (1.02;1.10)	0.00336265	1.04 (1.00;1.08)	0.0585989	1.05 (1.01;1.09)	0.0200157	1.05 (1.01;1.09)	0.0101088	1.05 (1.01;1.09)	0.00850356	1.00 (0.99;1.02)	0.651247	1.00 (0.98;1.01)	0.795398
matn2	Hypoglycemia	endocrine/metabolic	355	1.38 (1.24;1.54)	4.43722e-09	1.17 (1.05;1.30)	0.00336289	1.40 (1.25;1.56)	1.78092e-09	1.27 (1.14;1.41)	9.11113e-06	1.23 (1.11;1.37)	9.32645e-05	1.20 (1.08;1.34)	0.000543582	1.02 (0.97;1.07)	0.532194	0.99 (0.95;1.03)	0.709948
vwa1	Other acute and subacute forms of ischemic heart disease	circulatory system	377	1.41 (1.27;1.57)	1.23107e-10	1.17 (1.05;1.29)	0.00336331	1.24 (1.12;1.37)	4.58088e-05	1.22 (1.10;1.35)	0.000152117	1.21 (1.09;1.34)	0.000332047	1.19 (1.07;1.32)	0.00108847	1.01 (0.93;1.11)	0.776555	0.98 (0.94;1.01)	0.236686
hao1	Hypopotassemia	endocrine/metabolic	794	1.23 (1.14;1.32)	2.43439e-08	1.11 (1.04;1.19)	0.00336347	1.12 (1.05;1.21)	0.00126081	1.11 (1.04;1.20)	0.00275009	1.10 (1.03;1.18)	0.00619901	1.11 (1.04;1.20)	0.00269091			1.00 (0.98;1.03)	0.836439
cd79b	Type 1 diabetes	endocrine/metabolic	213	1.69 (1.47;1.94)	7.81694e-14	1.22 (1.07;1.40)	0.00336563	1.33 (1.16;1.52)	3.29748e-05	1.25 (1.10;1.44)	0.00102911	1.13 (0.99;1.29)	0.0792308	1.19 (1.04;1.36)	0.0107697	1.01 (0.95;1.08)	0.693372	1.03 (0.98;1.08)	0.2098
il6	Cough	respiratory	2082	1.22 (1.16;1.27)	4.44155e-18	1.07 (1.02;1.11)	0.00336828	1.12 (1.07;1.17)	5.53153e-07	1.10 (1.06;1.15)	1.45705e-05	1.09 (1.05;1.14)	5.60809e-05	1.08 (1.03;1.13)	0.000559681			1.01 (0.99;1.03)	0.218349
vegfa	Respiratory failure	respiratory	1005	1.42 (1.34;1.52)	1.02683e-27	1.10 (1.03;1.17)	0.0033693	1.23 (1.16;1.31)	6.32311e-11	1.19 (1.11;1.26)	1.08326e-07	1.17 (1.10;1.24)	1.51096e-06	1.14 (1.07;1.22)	2.54709e-05	1.02 (0.99;1.05)	0.22024	0.99 (0.96;1.01)	0.24387
efcab14	Decubitus ulcer	dermatologic	606	1.43 (1.31;1.55)	1.31039e-16	1.13 (1.04;1.23)	0.00336963	1.10 (1.01;1.19)	0.028264	1.11 (1.02;1.20)	0.0147536	1.12 (1.04;1.22)	0.00531069	1.16 (1.07;1.26)	0.000404284	0.98 (0.92;1.05)	0.595904	1.00 (0.97;1.03)	0.863899
efna1	Bacterial infection NOS	infectious diseases	862	1.48 (1.38;1.59)	2.75916e-29	1.11 (1.03;1.18)	0.0033703	1.28 (1.19;1.37)	3.12358e-12	1.21 (1.13;1.30)	4.36022e-08	1.11 (1.04;1.19)	0.0017891	1.12 (1.05;1.20)	0.00109633	1.03 (1.00;1.06)	0.0990335	1.00 (0.98;1.03)	0.777128
serpina4	Type 2 diabetes	endocrine/metabolic	2555	1.24 (1.19;1.29)	3.50483e-27	1.06 (1.02;1.10)	0.00337055	1.23 (1.18;1.28)	1.12377e-24	1.19 (1.14;1.24)	6.67752e-18	1.06 (1.02;1.10)	0.0034231	1.05 (1.01;1.10)	0.00728392	1.00 (0.99;1.02)	0.674717	1.01 (0.99;1.02)	0.343916
tfpi2	Esophageal bleeding (varices/hemorrhage)	digestive	424	1.33 (1.20;1.47)	2.66873e-08	1.16 (1.05;1.27)	0.00337122	1.21 (1.10;1.33)	0.000104415	1.19 (1.08;1.31)	0.000407573	1.17 (1.06;1.29)	0.00126006	1.20 (1.09;1.32)	0.000280295	0.96 (0.91;1.01)	0.0956364	0.99 (0.96;1.02)	0.600566
igsf8	Type 2 diabetes with ophthalmic manifestations	endocrine/metabolic	414	1.50 (1.36;1.66)	3.64925e-16	1.16 (1.05;1.27)	0.0033732	1.27 (1.15;1.40)	2.62636e-06	1.23 (1.12;1.36)	2.66463e-05	1.28 (1.16;1.42)	5.10769e-07	1.19 (1.08;1.31)	0.000576842	0.99 (0.94;1.04)	0.583133	1.04 (1.00;1.08)	0.0321874
igf2r	Septicemia	infectious diseases	1357	1.25 (1.18;1.32)	5.93651e-15	1.08 (1.03;1.14)	0.00337528	1.12 (1.07;1.19)	2.05199e-05	1.13 (1.07;1.19)	1.75734e-05	1.09 (1.03;1.15)	0.00146109	1.12 (1.06;1.18)	6.92463e-05	1.02 (0.99;1.05)	0.108077	1.01 (0.99;1.03)	0.170396
lgals9	Symptoms involving nervous and musculoskeletal systems	symptoms	490	1.44 (1.31;1.58)	7.00128e-14	1.14 (1.05;1.25)	0.00337604	1.24 (1.13;1.36)	5.50426e-06	1.22 (1.11;1.33)	2.48402e-05	1.19 (1.09;1.31)	0.000112171	1.19 (1.08;1.30)	0.000202371	1.00 (0.95;1.04)	0.880273	1.01 (0.97;1.04)	0.731023
cstb	Cardiac arrest	circulatory system	324	1.54 (1.37;1.72)	7.87343e-14	1.18 (1.06;1.32)	0.00337765	1.26 (1.13;1.41)	4.73555e-05	1.26 (1.13;1.41)	4.84767e-05	1.25 (1.12;1.39)	9.88171e-05	1.28 (1.15;1.43)	9.75505e-06	1.00 (0.96;1.05)	0.917655	1.04 (0.99;1.09)	0.143583
lgmn	Respiratory insufficiency	respiratory	420	1.42 (1.29;1.56)	1.27195e-12	1.15 (1.05;1.27)	0.00337843	1.30 (1.18;1.44)	8.61315e-08	1.22 (1.11;1.34)	6.39563e-05	1.18 (1.07;1.30)	0.000938027	1.18 (1.07;1.30)	0.00094169	0.96 (0.86;1.07)	0.45661	0.99 (0.95;1.03)	0.490999
epha1	Heart failure NOS	circulatory system	1509	1.24 (1.18;1.32)	6.5882e-15	0.93 (0.88;0.97)	0.00337878	0.96 (0.91;1.01)	0.12086	0.96 (0.91;1.01)	0.13334	0.95 (0.91;1.00)	0.0706741	0.94 (0.89;0.98)	0.0102779	1.00 (0.97;1.02)	0.755986	1.01 (0.99;1.03)	0.486949
cd300e	Other disorders of stomach and duodenum	digestive	581	1.48 (1.36;1.61)	2.93455e-19	1.13 (1.04;1.23)	0.00337904	1.18 (1.09;1.29)	0.000110643	1.19 (1.09;1.29)	8.60072e-05	1.15 (1.06;1.25)	0.00102316	1.14 (1.05;1.24)	0.00136605	0.99 (0.95;1.02)	0.462304	1.03 (1.00;1.06)	0.0309766
il18bp	Postinflammatory pulmonary fibrosis	respiratory	478	1.58 (1.43;1.74)	1.54999e-20	1.15 (1.05;1.25)	0.00337927	1.26 (1.15;1.38)	6.0506e-07	1.28 (1.17;1.40)	1.22236e-07	1.18 (1.08;1.29)	0.000358089	1.17 (1.06;1.28)	0.000955421	1.08 (0.95;1.22)	0.249067	0.98 (0.94;1.02)	0.276843
lgals4	Respiratory insufficiency	respiratory	417	1.56 (1.41;1.72)	3.01308e-18	1.16 (1.05;1.28)	0.00338192	1.36 (1.24;1.51)	5.68331e-10	1.29 (1.17;1.42)	3.37881e-07	1.23 (1.12;1.36)	2.34506e-05	1.19 (1.08;1.31)	0.000634539	1.00 (0.92;1.08)	0.918487	1.00 (0.96;1.05)	0.847513
ctsf	Alcoholism	mental disorders	1548	1.17 (1.11;1.23)	1.55703e-09	1.08 (1.03;1.13)	0.00338251	1.11 (1.06;1.17)	2.17567e-05	1.14 (1.09;1.20)	1.30721e-07	1.11 (1.06;1.17)	3.86621e-05	1.11 (1.06;1.17)	4.2233e-05	0.99 (0.97;1.02)	0.66018	0.98 (0.97;1.00)	0.069952
cxcl14	Gout	endocrine/metabolic	821	1.21 (1.12;1.30)	1.89177e-06	1.11 (1.04;1.20)	0.00338395	1.28 (1.19;1.38)	4.68431e-11	1.13 (1.05;1.22)	0.000738926	1.13 (1.05;1.21)	0.00122481	1.13 (1.05;1.21)	0.00133386	1.01 (0.98;1.04)	0.470178	0.99 (0.97;1.02)	0.659539
ctsl	Occlusion of cerebral arteries	circulatory system	768	1.28 (1.19;1.38)	5.92587e-11	1.11 (1.04;1.19)	0.00338442	1.16 (1.08;1.25)	2.98324e-05	1.15 (1.07;1.23)	0.000155598	1.15 (1.07;1.23)	0.000188711	1.12 (1.05;1.21)	0.00152047	1.01 (0.98;1.04)	0.470934	1.02 (0.99;1.04)	0.220771
cd72	Other disorders of liver	digestive	503	1.29 (1.18;1.41)	1.90722e-08	1.14 (1.04;1.24)	0.00338493	1.22 (1.12;1.34)	1.0105e-05	1.18 (1.08;1.29)	0.000246899	1.18 (1.08;1.29)	0.000259481	1.15 (1.06;1.26)	0.00162624	1.05 (1.01;1.10)	0.014538	1.01 (0.98;1.04)	0.566855
klrk1	Hypothyroidism NOS	endocrine/metabolic	1654	1.15 (1.10;1.21)	6.74899e-09	1.07 (1.02;1.13)	0.00338525	1.10 (1.05;1.15)	0.000123834	1.10 (1.05;1.15)	0.000140858	1.09 (1.04;1.14)	0.000703745	1.08 (1.03;1.13)	0.00280065	1.00 (0.98;1.02)	0.909538	1.06 (1.04;1.08)	3.01041e-12
fabp3	Disorders of calcium/phosphorus metabolism	endocrine/metabolic	453	1.56 (1.41;1.73)	3.63227e-17	1.15 (1.05;1.27)	0.00338545	1.23 (1.12;1.35)	2.12824e-05	1.23 (1.12;1.35)	1.59717e-05	1.19 (1.08;1.30)	0.000429487	1.19 (1.08;1.31)	0.000351449	1.01 (0.97;1.06)	0.557841	0.98 (0.95;1.01)	0.285777
pzp	Angina pectoris	circulatory system	1398	1.27 (1.18;1.37)	2.40873e-10	1.08 (1.03;1.14)	0.00338575	1.12 (1.06;1.18)	5.04016e-05	1.12 (1.06;1.18)	5.83579e-05	1.09 (1.04;1.15)	0.00104874	1.09 (1.03;1.15)	0.00171035	1.01 (0.98;1.03)	0.559731	1.03 (1.01;1.05)	0.000558795
il15	Hypovolemia	endocrine/metabolic	1212	1.33 (1.26;1.41)	6.65665e-23	1.09 (1.03;1.15)	0.00338647	1.27 (1.20;1.34)	2.18478e-16	1.25 (1.18;1.32)	1.44613e-14	1.17 (1.11;1.24)	3.89543e-08	1.13 (1.07;1.20)	2.05084e-05			0.99 (0.96;1.01)	0.177893
rtn4r	Other chronic nonalcoholic liver disease	digestive	701	1.76 (1.63;1.90)	1.64894e-48	1.12 (1.04;1.20)	0.0033878	1.27 (1.18;1.37)	6.73236e-10	1.27 (1.17;1.36)	5.64541e-10	1.21 (1.13;1.31)	3.15054e-07	1.12 (1.04;1.20)	0.00345222	1.01 (0.98;1.05)	0.372665	1.05 (1.03;1.08)	7.33783e-05
calca	Blood in stool	digestive	399	1.45 (1.29;1.64)	1.24186e-09	1.16 (1.05;1.28)	0.00338818	1.18 (1.07;1.31)	0.0010097	1.19 (1.08;1.32)	0.000582872	1.19 (1.08;1.31)	0.000739788	1.17 (1.06;1.29)	0.00200469	1.03 (0.99;1.07)	0.167679	0.99 (0.96;1.03)	0.750312
nectin2	Altered mental status	mental disorders	843	1.40 (1.30;1.50)	6.45823e-21	1.11 (1.03;1.19)	0.00338822	1.23 (1.14;1.31)	6.49875e-09	1.23 (1.15;1.32)	2.56501e-09	1.20 (1.12;1.28)	2.50874e-07	1.15 (1.07;1.23)	9.3724e-05	1.00 (0.97;1.03)	0.880413	1.02 (1.00;1.05)	0.108967
tcn2	Other anemias	hematopoietic	2472	1.27 (1.21;1.32)	7.33837e-30	1.06 (1.02;1.10)	0.00338828	1.21 (1.16;1.26)	2.51787e-20	1.17 (1.12;1.21)	7.03674e-14	1.13 (1.09;1.18)	1.22184e-09	1.10 (1.06;1.14)	3.2155e-06	1.00 (0.98;1.02)	0.911514	1.01 (0.99;1.02)	0.260135
ncr1	Type 1 diabetes	endocrine/metabolic	210	1.55 (1.35;1.77)	3.92642e-10	1.22 (1.07;1.40)	0.00338943	1.34 (1.17;1.53)	3.14701e-05	1.46 (1.27;1.67)	5.94154e-08	1.42 (1.24;1.63)	3.71101e-07	1.42 (1.24;1.62)	4.02284e-07	1.00 (0.93;1.08)	0.968197	1.03 (0.98;1.09)	0.184145
reg4	Obstructive chronic bronchitis	respiratory	836	1.63 (1.52;1.75)	8.2916e-41	1.11 (1.03;1.18)	0.00339178	1.24 (1.16;1.33)	4.98492e-10	1.29 (1.21;1.38)	2.1676e-13	1.13 (1.05;1.21)	0.00054984	1.09 (1.02;1.17)	0.00886972	1.08 (1.01;1.14)	0.0183919	0.99 (0.96;1.01)	0.394098
angpt2	Abnormality of gait	neurological	1251	1.44 (1.35;1.52)	1.4525e-33	1.09 (1.03;1.16)	0.00339316	1.22 (1.15;1.29)	5.22803e-11	1.18 (1.11;1.25)	5.24145e-08	1.17 (1.11;1.24)	8.16314e-08	1.13 (1.07;1.20)	3.0759e-05	1.00 (0.98;1.03)	0.922355	1.00 (0.98;1.02)	0.742983
lgals3	Other diseases of respiratory system, NEC	respiratory	3978	1.13 (1.10;1.17)	1.42392e-13	1.05 (1.02;1.08)	0.00339468	1.07 (1.04;1.11)	3.57174e-05	1.08 (1.05;1.12)	1.16431e-06	1.06 (1.02;1.09)	0.000702959	1.04 (1.01;1.08)	0.00669009	1.00 (0.99;1.02)	0.836863	0.99 (0.98;1.00)	0.208689
reg1a	Hypotension NOS	circulatory system	1294	1.31 (1.24;1.39)	7.76482e-21	1.09 (1.03;1.15)	0.00339486	1.16 (1.09;1.22)	3.31727e-07	1.16 (1.10;1.23)	7.83129e-08	1.14 (1.08;1.21)	3.39802e-06	1.13 (1.07;1.20)	1.02167e-05	1.00 (0.98;1.02)	0.973029	1.00 (0.98;1.02)	0.724405
mamdc2	Hyperpotassemia	endocrine/metabolic	442	1.56 (1.41;1.72)	4.7646e-19	1.15 (1.05;1.26)	0.00339502	1.20 (1.09;1.32)	0.000193996	1.25 (1.13;1.37)	4.22554e-06	1.20 (1.09;1.32)	0.000134056	1.21 (1.10;1.32)	8.66881e-05	1.00 (0.96;1.05)	0.912744	0.99 (0.95;1.02)	0.479926
fgfr2	Proteinuria	endocrine/metabolic	205	2.01 (1.74;2.33)	4.12585e-21	1.23 (1.07;1.41)	0.00339544	1.32 (1.15;1.52)	7.69268e-05	1.30 (1.13;1.49)	0.000239144	1.26 (1.10;1.45)	0.00118631	1.25 (1.09;1.44)	0.00135825	0.96 (0.90;1.03)	0.264217	1.01 (0.96;1.07)	0.60715
cd83	Other mental disorder	mental disorders	6618	1.26 (1.23;1.29)	2.81471e-71	1.04 (1.01;1.06)	0.00339641	1.06 (1.04;1.09)	9.71459e-07	1.07 (1.04;1.09)	4.04603e-07	1.04 (1.02;1.07)	0.000576151	1.04 (1.02;1.07)	0.000834767	1.00 (0.99;1.01)	0.989139	1.00 (0.99;1.01)	0.996939
cd101	Other chronic nonalcoholic liver disease	digestive	670	1.34 (1.24;1.45)	3.06423e-14	1.12 (1.04;1.21)	0.00339822	1.21 (1.12;1.31)	9.06452e-07	1.16 (1.07;1.25)	0.000158065	1.14 (1.06;1.23)	0.000543495	1.12 (1.04;1.21)	0.00277142	1.02 (0.98;1.06)	0.428734	1.02 (1.00;1.05)	0.0811535
crim1	Abnormality of gait	neurological	1241	1.26 (1.19;1.34)	6.48916e-15	1.09 (1.03;1.15)	0.00339881	1.15 (1.09;1.22)	1.10517e-06	1.12 (1.05;1.18)	0.000155999	1.13 (1.07;1.20)	2.41867e-05	1.09 (1.03;1.15)	0.00314771	0.99 (0.96;1.01)	0.302918	1.00 (0.98;1.02)	0.986931
rarres2	Hyperparathyroidism	endocrine/metabolic	207	1.83 (1.59;2.11)	4.08201e-17	1.23 (1.07;1.41)	0.0033994	1.33 (1.16;1.53)	6.12964e-05	1.37 (1.19;1.58)	8.65913e-06	1.31 (1.14;1.50)	0.000140727	1.31 (1.14;1.50)	0.000137523	1.00 (0.94;1.07)	0.99326	0.95 (0.91;1.00)	0.0754394
egln1	Postinflammatory pulmonary fibrosis	respiratory	477	1.34 (1.22;1.47)	7.05768e-10	1.15 (1.05;1.26)	0.00339973	1.22 (1.12;1.34)	1.99609e-05	1.16 (1.06;1.27)	0.00184087	1.17 (1.07;1.28)	0.000742895	1.14 (1.04;1.25)	0.00442343	1.02 (0.96;1.08)	0.569259	1.01 (0.97;1.05)	0.687316
reg4	Staphylococcus infections	infectious diseases	476	1.41 (1.28;1.55)	1.34397e-12	1.14 (1.05;1.25)	0.00339999	1.15 (1.05;1.26)	0.00205082	1.19 (1.08;1.30)	0.000207184	1.15 (1.05;1.26)	0.00176749	1.13 (1.03;1.24)	0.00678984	0.99 (0.92;1.08)	0.864376	1.00 (0.97;1.03)	0.932075
tnfrsf12a	Cerebral ischemia	circulatory system	630	1.37 (1.25;1.49)	1.93644e-12	1.13 (1.04;1.23)	0.00340022	1.19 (1.09;1.29)	5.87656e-05	1.21 (1.12;1.32)	4.60349e-06	1.22 (1.12;1.32)	2.06512e-06	1.18 (1.09;1.28)	6.93916e-05	1.01 (0.96;1.07)	0.632341	0.99 (0.96;1.02)	0.574005
celsr2	Hyperpotassemia	endocrine/metabolic	433	1.59 (1.45;1.75)	1.08842e-21	1.15 (1.05;1.26)	0.00340177	1.13 (1.03;1.24)	0.0111048	1.12 (1.02;1.24)	0.0149211	1.13 (1.03;1.24)	0.0123997	1.11 (1.01;1.22)	0.0289167	0.96 (0.91;1.00)	0.0669568	1.01 (0.98;1.05)	0.433671
tomm20	Other chronic ischemic heart disease, unspecified	circulatory system	2188	1.16 (1.11;1.21)	1.06579e-11	1.07 (1.02;1.11)	0.00340184	1.12 (1.07;1.16)	4.80462e-07	1.12 (1.07;1.17)	3.20975e-07	1.07 (1.02;1.11)	0.00318919	1.05 (1.01;1.10)	0.014378			1.01 (1.00;1.03)	0.127397
itga11	Symptoms involving nervous and musculoskeletal systems	symptoms	486	0.75 (0.68;0.82)	1.79002e-10	0.88 (0.80;0.96)	0.00340215	0.76 (0.69;0.83)	1.6407e-09	0.78 (0.72;0.86)	9.16326e-08	0.81 (0.74;0.89)	5.05284e-06	0.87 (0.79;0.95)	0.00188231	1.04 (0.99;1.10)	0.122793	1.01 (0.97;1.04)	0.639234
ndrg1	Acute renal failure	genitourinary	2382	1.16 (1.12;1.21)	3.53794e-13	1.06 (1.02;1.11)	0.00340239	1.06 (1.02;1.10)	0.00530659	1.07 (1.02;1.11)	0.00211721	1.06 (1.02;1.11)	0.00340239	1.06 (1.02;1.11)	0.00340239			1.01 (0.99;1.03)	0.461489
fut3_fut5	Chronic airway obstruction	respiratory	1732	1.45 (1.38;1.52)	1.51829e-48	1.07 (1.02;1.12)	0.00340523	1.30 (1.24;1.36)	3.76514e-26	1.28 (1.22;1.34)	7.70622e-25	1.13 (1.07;1.18)	9.32244e-07	1.10 (1.05;1.16)	3.98836e-05	1.01 (0.97;1.04)	0.722361	1.01 (0.99;1.02)	0.391201
serpina3	Hypotension NOS	circulatory system	1268	1.21 (1.14;1.28)	2.99154e-11	1.09 (1.03;1.15)	0.00340669	1.09 (1.03;1.15)	0.00191578	1.10 (1.04;1.16)	0.000926024	1.09 (1.03;1.15)	0.00228651	1.10 (1.04;1.17)	0.000506586	1.00 (0.98;1.03)	0.717193	0.98 (0.96;1.00)	0.0367249
smoc2	Other disorders of the kidney and ureters	genitourinary	229	1.59 (1.38;1.83)	9.86962e-11	1.22 (1.07;1.39)	0.00340752	1.21 (1.06;1.38)	0.00516934	1.24 (1.09;1.42)	0.00130413	1.24 (1.09;1.41)	0.00154221	1.21 (1.06;1.38)	0.00478549	0.95 (0.90;1.01)	0.0792664	1.02 (0.97;1.06)	0.504561
lmod1	Intestinal infection	infectious diseases	1864	1.20 (1.14;1.26)	1.99258e-12	1.07 (1.02;1.12)	0.00340784	1.08 (1.03;1.13)	0.000773032	1.11 (1.06;1.16)	1.7566e-05	1.11 (1.06;1.16)	1.59785e-05	1.08 (1.03;1.13)	0.00199357	1.00 (0.98;1.02)	0.833561	0.99 (0.98;1.01)	0.315694
ccl20	Personal history of diseases of digestive system	digestive	3049	1.18 (1.14;1.23)	4.73933e-20	1.05 (1.02;1.09)	0.00340787	1.14 (1.10;1.19)	2.47921e-13	1.13 (1.09;1.17)	3.03244e-11	1.10 (1.06;1.14)	4.14679e-07	1.08 (1.04;1.12)	5.35157e-05	1.01 (0.99;1.02)	0.333932	1.00 (0.99;1.02)	0.720248
ckap4	Unspecified monoarthritis	musculoskeletal	2855	1.18 (1.14;1.23)	1.46275e-17	1.06 (1.02;1.10)	0.00340889	1.07 (1.04;1.12)	0.000149778	1.07 (1.04;1.12)	0.000145929	1.06 (1.02;1.10)	0.00131098	1.06 (1.02;1.10)	0.00192011	0.99 (0.97;1.01)	0.233038	0.99 (0.98;1.01)	0.320374
smoc1	Heart failure NOS	circulatory system	1514	1.37 (1.30;1.45)	1.82487e-29	1.08 (1.03;1.14)	0.00341144	1.13 (1.07;1.19)	3.30395e-06	1.11 (1.06;1.17)	3.03357e-05	1.11 (1.05;1.17)	8.18543e-05	1.11 (1.06;1.17)	4.89204e-05	1.01 (0.99;1.04)	0.34754	0.98 (0.97;1.00)	0.102094
ephb4	Hemiplegia	neurological	394	1.42 (1.29;1.58)	8.20907e-12	1.16 (1.05;1.28)	0.00341454	1.17 (1.06;1.30)	0.00187297	1.18 (1.07;1.30)	0.00137595	1.20 (1.08;1.32)	0.00044669	1.18 (1.06;1.30)	0.00146312	1.01 (0.97;1.06)	0.653426	1.01 (0.97;1.05)	0.608278
tnr	Hypovolemia	endocrine/metabolic	1202	0.83 (0.78;0.88)	5.37684e-10	0.92 (0.87;0.97)	0.00341534	0.89 (0.84;0.95)	0.000160775	0.89 (0.84;0.94)	3.63582e-05	0.88 (0.83;0.93)	4.71518e-06	0.90 (0.85;0.96)	0.00054476	1.00 (0.97;1.02)	0.842365	0.99 (0.97;1.01)	0.548818
igfbp6	Other anemias	hematopoietic	2429	1.17 (1.12;1.22)	4.37669e-11	0.94 (0.90;0.98)	0.00341838	0.92 (0.88;0.96)	5.87482e-05	0.90 (0.87;0.94)	8.84982e-07	0.93 (0.90;0.97)	0.000584839	0.93 (0.89;0.97)	0.000394312	1.00 (0.98;1.02)	0.894016	1.00 (0.99;1.02)	0.856071
arsa	Cirrhosis of liver without mention of alcohol	digestive	206	1.83 (1.59;2.10)	2.60014e-17	1.23 (1.07;1.41)	0.00341867	1.75 (1.53;2.02)	2.23035e-15	1.81 (1.58;2.08)	5.10361e-17	1.36 (1.19;1.56)	1.26769e-05	1.27 (1.10;1.46)	0.000739934	1.07 (0.98;1.17)	0.12992	1.10 (1.05;1.16)	0.000108665
siglec8	Rheumatic disease of the heart valves	circulatory system	456	1.35 (1.23;1.49)	8.01785e-10	1.15 (1.05;1.26)	0.0034212	1.20 (1.09;1.32)	0.000119837	1.19 (1.08;1.30)	0.000322437	1.21 (1.10;1.32)	8.30977e-05	1.18 (1.08;1.30)	0.000394063	1.02 (0.97;1.07)	0.367176	1.02 (0.98;1.05)	0.287243
icam2	Urinary tract infection	genitourinary	3113	1.11 (1.07;1.15)	1.48027e-08	1.05 (1.02;1.09)	0.00342239	1.07 (1.03;1.11)	0.000268962	1.07 (1.04;1.11)	7.7204e-05	1.06 (1.02;1.10)	0.001151	1.06 (1.03;1.10)	0.000725296	1.03 (1.02;1.05)	0.000106921	1.02 (1.01;1.03)	0.00116949
alcam	Type 2 diabetes with ophthalmic manifestations	endocrine/metabolic	423	1.58 (1.43;1.75)	7.76586e-19	1.15 (1.05;1.27)	0.00342519	1.29 (1.17;1.43)	1.08686e-06	1.27 (1.16;1.40)	8.71322e-07	1.34 (1.22;1.47)	2.22326e-09	1.23 (1.12;1.35)	2.03677e-05	1.07 (0.99;1.15)	0.0708329	0.96 (0.92;1.00)	0.0275161
sema7a	Type 2 diabetes with ophthalmic manifestations	endocrine/metabolic	422	1.81 (1.64;1.99)	2.87646e-32	1.15 (1.05;1.27)	0.00342652	1.83 (1.66;2.02)	1.22374e-34	1.68 (1.52;1.85)	9.44704e-26	1.73 (1.57;1.90)	1.68437e-28	1.33 (1.21;1.46)	7.89141e-09	0.97 (0.93;1.02)	0.288503	1.00 (0.97;1.04)	0.859176
sart1	Decubitus ulcer	dermatologic	581	1.27 (1.17;1.38)	1.9122e-08	1.13 (1.04;1.23)	0.00342749	1.17 (1.08;1.27)	0.000147391	1.14 (1.05;1.23)	0.00252525	1.12 (1.04;1.22)	0.00511631	1.13 (1.04;1.23)	0.00342749
golm2	Sexual and gender identity disorders	mental disorders	372	1.54 (1.39;1.70)	5.20701e-17	1.16 (1.05;1.29)	0.00342766	1.47 (1.33;1.62)	8.09177e-14	1.38 (1.25;1.53)	3.06877e-10	1.19 (1.08;1.32)	0.000634971	1.16 (1.05;1.29)	0.00360787	1.01 (0.93;1.11)	0.780449	1.04 (1.00;1.08)	0.0293596
sdk2	Other chronic nonalcoholic liver disease	digestive	664	1.25 (1.16;1.35)	1.86982e-08	1.12 (1.04;1.21)	0.00342854	1.25 (1.16;1.35)	1.09434e-08	1.23 (1.14;1.33)	7.70797e-08	1.20 (1.11;1.29)	4.21359e-06	1.12 (1.04;1.21)	0.00252349	1.00 (0.97;1.03)	0.909025	1.02 (1.00;1.05)	0.0992357
mad1l1	Chronic ulcer of skin	dermatologic	439	1.66 (1.50;1.83)	1.29684e-23	1.15 (1.05;1.27)	0.00343053	1.28 (1.16;1.40)	9.04256e-07	1.30 (1.18;1.43)	9.58718e-08	1.24 (1.13;1.37)	1.26227e-05	1.21 (1.10;1.34)	9.41431e-05	1.04 (0.95;1.15)	0.404847	1.08 (1.04;1.12)	4.61625e-05
c7	Staphylococcus infections	infectious diseases	458	1.38 (1.26;1.52)	2.25447e-11	1.15 (1.05;1.26)	0.00343147	1.38 (1.26;1.52)	8.10309e-12	1.42 (1.29;1.55)	2.04061e-13	1.27 (1.15;1.39)	5.56898e-07	1.20 (1.09;1.32)	0.000107819	0.97 (0.92;1.03)	0.302855	1.00 (0.97;1.03)	0.994054
enpp5	Heart valve replaced	circulatory system	337	0.76 (0.68;0.85)	1.92469e-06	0.85 (0.77;0.95)	0.00343227	0.72 (0.65;0.81)	3.85603e-09	0.75 (0.67;0.83)	1.27542e-07	0.81 (0.73;0.90)	0.000130046	0.84 (0.75;0.93)	0.00112848	0.93 (0.87;1.00)	0.0556695	0.98 (0.94;1.02)	0.362986
wif1	Type 2 diabetes	endocrine/metabolic	2696	0.82 (0.79;0.86)	8.05884e-23	1.06 (1.02;1.10)	0.00343307	0.78 (0.75;0.81)	2.45075e-37	0.82 (0.79;0.85)	2.29663e-24	0.94 (0.91;0.98)	0.00230785	1.01 (0.97;1.05)	0.550443	1.00 (0.98;1.01)	0.698792	0.99 (0.98;1.00)	0.160313
siae	Other anemias	hematopoietic	2465	1.17 (1.13;1.22)	6.67318e-15	1.06 (1.02;1.11)	0.00343391	1.10 (1.06;1.15)	4.6276e-06	1.09 (1.05;1.14)	1.15323e-05	1.10 (1.06;1.15)	2.72406e-06	1.07 (1.03;1.11)	0.00123245	1.01 (0.98;1.03)	0.642083	0.98 (0.96;0.99)	0.00208841
spink1	Hydronephrosis	genitourinary	459	1.33 (1.20;1.46)	7.63628e-09	1.15 (1.05;1.26)	0.00343404	1.20 (1.09;1.32)	0.000142403	1.21 (1.10;1.34)	6.59878e-05	1.19 (1.09;1.31)	0.000243626	1.18 (1.07;1.29)	0.000666885	1.04 (1.00;1.08)	0.0711786	0.96 (0.93;0.99)	0.00510907
reg4	Bacterial infection NOS	infectious diseases	857	1.35 (1.26;1.45)	4.62597e-17	1.11 (1.03;1.18)	0.00343455	1.11 (1.03;1.19)	0.00323718	1.13 (1.06;1.21)	0.000282084	1.11 (1.04;1.19)	0.0015539	1.10 (1.02;1.17)	0.00741615	0.99 (0.93;1.05)	0.766613	1.01 (0.98;1.03)	0.65276
prap1	Personal history of diseases of digestive system	digestive	2958	1.19 (1.15;1.24)	1.35818e-19	1.06 (1.02;1.09)	0.00343457	1.09 (1.05;1.13)	2.57396e-06	1.07 (1.03;1.10)	0.000646441	1.06 (1.02;1.10)	0.00128071	1.06 (1.02;1.10)	0.00115098	1.02 (0.99;1.04)	0.220269	1.00 (0.99;1.01)	0.813242
qsox1	Other disorders of stomach and duodenum	digestive	547	1.28 (1.18;1.40)	9.97617e-09	1.13 (1.04;1.23)	0.00343529	1.20 (1.10;1.30)	2.4745e-05	1.15 (1.06;1.26)	0.000799861	1.15 (1.05;1.25)	0.00153159	1.14 (1.05;1.24)	0.00197969	1.00 (0.96;1.05)	0.873513	1.01 (0.97;1.04)	0.746949
cd300e	Inflammatory and toxic neuropathy	neurological	461	1.46 (1.33;1.61)	7.8418e-15	1.15 (1.05;1.26)	0.00343566	1.18 (1.08;1.30)	0.000509936	1.20 (1.09;1.32)	0.000211864	1.16 (1.06;1.27)	0.00132087	1.15 (1.05;1.26)	0.00260713	0.98 (0.94;1.02)	0.281416	0.99 (0.96;1.02)	0.53492
reg3a	Other disorders of stomach and duodenum	digestive	583	1.30 (1.19;1.42)	1.30703e-09	1.13 (1.04;1.23)	0.00343656	1.20 (1.11;1.31)	1.48319e-05	1.23 (1.13;1.33)	9.94508e-07	1.19 (1.09;1.29)	4.78755e-05	1.16 (1.07;1.26)	0.000294336	1.00 (0.95;1.05)	0.952846	1.00 (0.97;1.03)	0.840797
enpp6	Hypopotassemia	endocrine/metabolic	732	0.79 (0.73;0.85)	5.26809e-10	0.90 (0.83;0.96)	0.00343682	0.86 (0.80;0.93)	0.000128511	0.87 (0.80;0.93)	0.000175754	0.85 (0.79;0.92)	2.58194e-05	0.87 (0.81;0.94)	0.000316233	1.04 (0.98;1.10)	0.21158	1.01 (0.98;1.03)	0.560601
tnfrsf12a	Primary/intrinsic cardiomyopathies	circulatory system	242	1.57 (1.37;1.80)	6.77673e-11	1.21 (1.07;1.38)	0.00343714	1.34 (1.17;1.52)	1.1648e-05	1.37 (1.20;1.55)	2.16351e-06	1.32 (1.17;1.51)	1.72511e-05	1.29 (1.13;1.46)	0.000110442	0.98 (0.90;1.08)	0.715239	0.99 (0.94;1.03)	0.583147
ca4	Disorders of calcium/phosphorus metabolism	endocrine/metabolic	468	1.33 (1.21;1.46)	1.18726e-09	1.14 (1.05;1.25)	0.00343754	1.15 (1.05;1.26)	0.00270727	1.12 (1.02;1.22)	0.0159303	1.11 (1.01;1.22)	0.0225538	1.12 (1.02;1.22)	0.0170895	1.02 (0.96;1.09)	0.539011	0.98 (0.94;1.01)	0.131626
atrn	Other chronic nonalcoholic liver disease	digestive	675	1.51 (1.40;1.63)	1.50302e-26	1.12 (1.04;1.21)	0.00343825	1.26 (1.17;1.36)	2.4842e-09	1.22 (1.13;1.31)	3.23841e-07	1.13 (1.05;1.22)	0.00115449	1.12 (1.03;1.20)	0.00438158	0.98 (0.93;1.02)	0.280855	1.00 (0.98;1.03)	0.727701
lgals4	Gastritis and duodenitis	digestive	2342	1.26 (1.21;1.32)	1.18511e-26	1.06 (1.02;1.11)	0.00343828	1.17 (1.12;1.22)	2.61226e-13	1.15 (1.11;1.20)	1.65575e-11	1.12 (1.07;1.16)	8.87017e-08	1.08 (1.04;1.13)	0.000209126	0.99 (0.96;1.02)	0.563564	1.02 (1.00;1.03)	0.0334263
unc5d	Chronic renal failure [CKD]	genitourinary	1913	1.20 (1.14;1.25)	8.43772e-15	1.07 (1.02;1.12)	0.00343853	1.09 (1.04;1.14)	0.00026319	1.06 (1.01;1.11)	0.013209	1.06 (1.02;1.11)	0.0068666	1.07 (1.02;1.12)	0.00343853	1.00 (0.98;1.02)	0.671782
asgr1	Unspecified monoarthritis	musculoskeletal	2819	1.33 (1.28;1.39)	5.31977e-50	1.06 (1.02;1.10)	0.00343978	1.16 (1.12;1.20)	9.22765e-15	1.15 (1.11;1.20)	9.37264e-14	1.14 (1.10;1.19)	2.55705e-12	1.07 (1.03;1.11)	0.00017642	1.01 (0.99;1.02)	0.579621	1.00 (0.99;1.01)	0.87713
ccl20	Hypoglycemia	endocrine/metabolic	361	1.93 (1.74;2.14)	9.59561e-35	1.17 (1.05;1.30)	0.00344039	1.68 (1.51;1.86)	2.33237e-22	1.60 (1.44;1.78)	6.62822e-19	1.26 (1.14;1.40)	1.11839e-05	1.22 (1.10;1.36)	0.00013497	1.03 (0.98;1.08)	0.269088	0.98 (0.94;1.02)	0.220214
tnfrsf6b	Atopic/contact dermatitis due to other or unspecified	dermatologic	1566	1.17 (1.11;1.23)	4.32913e-09	1.08 (1.02;1.13)	0.00344193	1.12 (1.07;1.18)	3.94694e-06	1.11 (1.06;1.17)	3.05262e-05	1.10 (1.05;1.16)	8.69834e-05	1.08 (1.03;1.14)	0.00142037	0.97 (0.95;0.99)	0.00458215	1.01 (0.99;1.03)	0.326364
klrb1	Hyperparathyroidism	endocrine/metabolic	208	1.68 (1.46;1.93)	2.83192e-13	1.22 (1.07;1.40)	0.0034451	1.34 (1.17;1.54)	2.62901e-05	1.32 (1.15;1.51)	6.2597e-05	1.33 (1.16;1.52)	4.6827e-05	1.26 (1.10;1.44)	0.000880059	0.98 (0.83;1.16)	0.813657	1.07 (1.02;1.12)	0.00850503
tnfrsf11b	Angina pectoris	circulatory system	1428	1.19 (1.12;1.26)	6.3903e-09	1.08 (1.03;1.14)	0.0034463	1.18 (1.12;1.25)	1.26251e-09	1.16 (1.10;1.22)	1.10134e-07	1.11 (1.05;1.17)	0.000227642	1.08 (1.03;1.14)	0.00323735	1.01 (0.99;1.03)	0.435223	1.00 (0.98;1.01)	0.631903
iglc2	Hematemesis	digestive	304	1.50 (1.34;1.68)	5.68968e-12	1.18 (1.06;1.33)	0.00344697	1.23 (1.10;1.38)	0.000286914	1.23 (1.10;1.38)	0.000316376	1.22 (1.09;1.36)	0.000647811	1.20 (1.07;1.35)	0.00140764	1.00 (0.93;1.06)	0.920637	1.07 (1.02;1.11)	0.00381707
lgals3	Circulatory disease NEC	circulatory system	3382	1.17 (1.13;1.22)	2.02317e-18	1.05 (1.02;1.09)	0.00344747	1.09 (1.05;1.13)	7.86258e-07	1.10 (1.06;1.13)	1.82906e-07	1.06 (1.03;1.10)	0.000345944	1.04 (1.01;1.08)	0.012451	0.99 (0.98;1.01)	0.485491	1.00 (0.99;1.02)	0.42179
sorbs1	Pulmonary heart disease	circulatory system	807	1.27 (1.18;1.36)	6.041e-11	1.11 (1.04;1.19)	0.00344814	1.11 (1.03;1.19)	0.00436663	1.12 (1.05;1.20)	0.00124951	1.11 (1.03;1.19)	0.00386443	1.11 (1.03;1.19)	0.00408667	0.98 (0.94;1.02)	0.390759
col3a1	Congestive heart failure (CHF) NOS	circulatory system	855	1.33 (1.24;1.42)	1.87427e-16	1.11 (1.03;1.18)	0.00345134	1.18 (1.10;1.26)	1.16343e-06	1.17 (1.09;1.25)	7.72423e-06	1.12 (1.05;1.20)	0.000858784	1.11 (1.04;1.19)	0.00280387	0.99 (0.91;1.08)	0.885597	0.99 (0.96;1.03)	0.689
hsbp1	Iron deficiency anemias, unspecified or not due to blood loss	hematopoietic	1790	1.15 (1.10;1.21)	2.20218e-09	1.07 (1.02;1.12)	0.00345261	1.10 (1.05;1.15)	8.9381e-05	1.09 (1.04;1.14)	0.000302385	1.09 (1.04;1.14)	0.000351461	1.07 (1.02;1.12)	0.00345261	1.00 (0.98;1.02)	0.690123	1.01 (0.99;1.03)	0.245613
shisa5	Other disorders of the kidney and ureters	genitourinary	222	2.05 (1.77;2.36)	9.81439e-23	1.22 (1.07;1.40)	0.00345296	1.40 (1.23;1.61)	8.60828e-07	1.37 (1.20;1.57)	3.8631e-06	1.30 (1.14;1.49)	0.000122523	1.25 (1.09;1.43)	0.00105159	1.03 (0.95;1.12)	0.468998	0.96 (0.92;1.01)	0.124236
lrrc25	Bacterial infection NOS	infectious diseases	852	1.33 (1.24;1.42)	6.97101e-16	1.11 (1.03;1.18)	0.00345345	1.15 (1.07;1.23)	5.28717e-05	1.14 (1.07;1.22)	0.000124748	1.14 (1.06;1.22)	0.00018155	1.11 (1.04;1.18)	0.00282546	1.00 (0.97;1.03)	0.832698	1.00 (0.97;1.02)	0.891216
mep1b	Pneumonitis due to inhalation of food or vomitus	respiratory	439	0.77 (0.70;0.84)	3.40622e-08	0.87 (0.79;0.96)	0.00345377	0.77 (0.70;0.84)	3.31829e-08	0.78 (0.71;0.86)	3.48141e-07	0.81 (0.73;0.89)	6.84175e-06	0.83 (0.76;0.91)	0.00012511	1.02 (0.97;1.06)	0.447808	0.99 (0.96;1.03)	0.768007
spint1	Proteinuria	endocrine/metabolic	204	1.53 (1.33;1.75)	2.12423e-09	1.23 (1.07;1.41)	0.00345383	1.32 (1.15;1.52)	6.88548e-05	1.30 (1.13;1.49)	0.000221058	1.28 (1.12;1.47)	0.000446782	1.25 (1.09;1.44)	0.00127181	1.02 (0.94;1.11)	0.658461	1.05 (0.99;1.11)	0.0786976
odam	Orthostatic hypotension	circulatory system	739	0.81 (0.76;0.87)	1.14207e-08	0.90 (0.84;0.97)	0.00345465	0.86 (0.80;0.92)	2.60426e-05	0.88 (0.82;0.94)	0.000315452	0.89 (0.83;0.96)	0.00173837	0.90 (0.84;0.96)	0.00280913	1.01 (0.97;1.06)	0.512424	1.01 (0.98;1.04)	0.41624
rspo3	Pneumococcal pneumonia	respiratory	1831	1.26 (1.20;1.33)	2.62418e-19	1.07 (1.02;1.13)	0.00345485	1.09 (1.04;1.14)	0.000759561	1.07 (1.02;1.12)	0.00757518	1.06 (1.01;1.11)	0.0113388	1.07 (1.02;1.12)	0.0064402	0.98 (0.96;1.01)	0.161037	1.01 (0.99;1.03)	0.183633
txndc15	Essential hypertension	circulatory system	8736	1.07 (1.05;1.10)	5.91571e-11	1.03 (1.01;1.05)	0.00345603	1.02 (1.00;1.05)	0.0267143	1.04 (1.01;1.06)	0.000916714	1.04 (1.02;1.06)	0.000601363	1.03 (1.01;1.05)	0.00732488	1.01 (1.00;1.02)	0.199693	1.00 (0.99;1.01)	0.964249
itgav	Other chronic ischemic heart disease, unspecified	circulatory system	2296	0.75 (0.72;0.78)	1.28845e-38	0.94 (0.90;0.98)	0.00345641	0.82 (0.78;0.85)	1.07786e-21	0.88 (0.84;0.91)	2.78196e-10	0.87 (0.84;0.91)	1.40037e-10	0.91 (0.87;0.94)	2.47751e-06	0.99 (0.98;1.01)	0.52464	0.99 (0.98;1.00)	0.184235
plaur	Secondary malignant neoplasm of liver	neoplasms	674	1.33 (1.23;1.44)	3.07949e-12	1.12 (1.04;1.21)	0.00345655	1.22 (1.13;1.32)	1.20601e-06	1.18 (1.09;1.27)	4.42523e-05	1.16 (1.07;1.25)	0.000150471	1.14 (1.05;1.23)	0.00117534	0.98 (0.95;1.02)	0.415981	1.02 (1.00;1.05)	0.0807492
cxcl13	Retention of urine	genitourinary	1731	1.17 (1.11;1.23)	4.06312e-10	1.08 (1.02;1.13)	0.00345732	1.15 (1.10;1.21)	2.25091e-08	1.13 (1.08;1.19)	7.8638e-07	1.11 (1.05;1.16)	4.91594e-05	1.09 (1.03;1.14)	0.000904235	1.01 (0.98;1.04)	0.572615	0.99 (0.98;1.01)	0.411275
b2m	Occlusion of cerebral arteries	circulatory system	749	1.41 (1.30;1.52)	3.22768e-18	1.12 (1.04;1.20)	0.00345863	1.14 (1.06;1.22)	0.000711157	1.14 (1.06;1.23)	0.00036259	1.13 (1.05;1.21)	0.00163322	1.12 (1.04;1.21)	0.00233216			1.03 (1.00;1.06)	0.0228017
eps8l2	Alcohol-related disorders	mental disorders	742	1.31 (1.21;1.41)	1.99612e-12	1.11 (1.04;1.20)	0.00346039	1.18 (1.09;1.27)	1.42405e-05	1.16 (1.08;1.25)	4.83298e-05	1.12 (1.04;1.21)	0.00210219	1.13 (1.05;1.22)	0.000958791	1.01 (0.97;1.05)	0.622474	1.01 (0.98;1.03)	0.669427
cd83	Intestinal infection	infectious diseases	1924	1.34 (1.28;1.40)	2.4925e-34	1.07 (1.02;1.12)	0.00346159	1.11 (1.07;1.17)	2.5845e-06	1.11 (1.06;1.17)	2.85074e-06	1.07 (1.02;1.12)	0.00267737	1.08 (1.03;1.13)	0.00127566	1.00 (0.97;1.02)	0.692611	1.01 (0.99;1.02)	0.522492
nptxr	Abnormality of gait	neurological	1227	0.83 (0.79;0.88)	5.34581e-10	0.92 (0.87;0.97)	0.0034623	0.88 (0.83;0.93)	6.40406e-06	0.88 (0.83;0.93)	1.65258e-05	0.90 (0.85;0.95)	0.000307213	0.92 (0.87;0.97)	0.00250258	0.99 (0.95;1.05)	0.840902	0.99 (0.96;1.01)	0.1789
ebi3_il27	Primary pulmonary hypertension	circulatory system	299	1.59 (1.41;1.79)	3.20268e-14	1.19 (1.06;1.33)	0.0034627	1.42 (1.27;1.60)	2.97268e-09	1.42 (1.26;1.60)	3.07447e-09	1.36 (1.21;1.53)	2.23867e-07	1.23 (1.10;1.38)	0.000416157	1.03 (0.92;1.14)	0.627086	1.03 (0.94;1.13)	0.551272
ces3	Other mental disorder	mental disorders	6583	1.08 (1.06;1.11)	7.84701e-11	1.04 (1.01;1.06)	0.0034634	1.05 (1.03;1.08)	1.55973e-05	1.04 (1.02;1.07)	0.00138769	1.03 (1.01;1.06)	0.00568777	1.04 (1.01;1.06)	0.00230011	0.99 (0.97;1.02)	0.667407	1.00 (0.99;1.01)	0.68397
ephb6	Urinary tract infection	genitourinary	3065	1.15 (1.11;1.19)	1.80675e-14	1.05 (1.02;1.09)	0.0034637	1.05 (1.01;1.09)	0.0076824	1.04 (1.00;1.07)	0.0584025	1.04 (1.01;1.08)	0.0157193	1.05 (1.01;1.08)	0.0144893	1.00 (0.99;1.02)	0.648923	1.01 (0.99;1.02)	0.312523
scgb3a1	Pleurisy; pleural effusion	respiratory	1752	1.18 (1.12;1.24)	1.90116e-11	1.07 (1.02;1.12)	0.00346375	1.11 (1.05;1.16)	3.07803e-05	1.12 (1.07;1.17)	3.17594e-06	1.11 (1.06;1.16)	1.33837e-05	1.09 (1.04;1.14)	0.000297197	1.01 (0.99;1.03)	0.258084	0.99 (0.98;1.01)	0.453267
fgf5	Congestive heart failure (CHF) NOS	circulatory system	885	1.18 (1.10;1.26)	6.11195e-06	1.10 (1.03;1.18)	0.00346434	1.19 (1.11;1.27)	4.28645e-07	1.22 (1.14;1.31)	2.87332e-09	1.14 (1.07;1.22)	6.17962e-05	1.12 (1.05;1.19)	0.000851924	1.02 (0.99;1.06)	0.154699	1.02 (1.00;1.05)	0.108338
vsig2	Peripheral vascular disease, unspecified	circulatory system	549	1.73 (1.59;1.89)	1.77262e-35	1.14 (1.04;1.24)	0.00346515	1.29 (1.18;1.40)	1.07304e-08	1.24 (1.14;1.35)	9.014e-07	1.28 (1.17;1.39)	2.92349e-08	1.18 (1.09;1.29)	0.00011994	0.98 (0.94;1.01)	0.208388	1.00 (0.97;1.03)	0.949682
itga11	Hemoptysis	respiratory	309	0.71 (0.63;0.79)	1.93284e-09	0.85 (0.76;0.95)	0.00346557	0.72 (0.64;0.81)	1.37316e-08	0.76 (0.68;0.85)	1.45669e-06	0.77 (0.68;0.86)	2.92974e-06	0.82 (0.74;0.92)	0.000642058	1.06 (0.99;1.14)	0.0817246	1.01 (0.97;1.05)	0.653923
col5a1	Disease of tricuspid valve	circulatory system	598	1.32 (1.21;1.43)	4.91525e-11	1.13 (1.04;1.22)	0.003466	1.28 (1.18;1.39)	3.36818e-09	1.28 (1.18;1.39)	2.4451e-09	1.23 (1.14;1.34)	3.42751e-07	1.16 (1.07;1.26)	0.000359072	0.99 (0.96;1.02)	0.549753	1.01 (0.98;1.04)	0.681227
lep	Left bundle branch block	circulatory system	587	1.45 (1.31;1.60)	9.92818e-14	1.13 (1.04;1.23)	0.00346659	1.28 (1.18;1.38)	3.70346e-09	1.20 (1.10;1.30)	1.9399e-05	1.16 (1.07;1.26)	0.000304401	1.16 (1.07;1.26)	0.0004565	0.99 (0.95;1.02)	0.447635	0.98 (0.95;1.01)	0.271392
havcr2	Bacterial infection NOS	infectious diseases	863	1.61 (1.50;1.72)	5.79437e-40	1.11 (1.03;1.18)	0.00346671	1.26 (1.18;1.35)	1.85544e-11	1.26 (1.18;1.35)	2.2057e-11	1.20 (1.12;1.28)	1.02433e-07	1.15 (1.07;1.23)	5.21029e-05	0.99 (0.93;1.05)	0.68582	1.01 (0.98;1.03)	0.656397
rnaset2	Ascites (non malignant)	digestive	349	1.38 (1.24;1.54)	5.13186e-09	1.17 (1.05;1.30)	0.00346964	1.23 (1.11;1.37)	0.000111349	1.21 (1.09;1.35)	0.000363124	1.20 (1.08;1.33)	0.000779316	1.19 (1.07;1.32)	0.00143607	1.03 (0.98;1.08)	0.274825	1.04 (1.00;1.08)	0.0389937
ccdc80	Hematemesis	digestive	309	1.57 (1.39;1.78)	1.18626e-12	1.18 (1.06;1.32)	0.0034708	1.23 (1.10;1.38)	0.000223856	1.23 (1.10;1.37)	0.000330076	1.19 (1.07;1.33)	0.00204093	1.21 (1.08;1.35)	0.00105108	1.01 (0.96;1.06)	0.693221	0.99 (0.95;1.04)	0.776234
dusp29	Arthropathy NOS	musculoskeletal	5450	1.09 (1.06;1.12)	3.83797e-09	1.04 (1.01;1.07)	0.00347196	1.05 (1.02;1.08)	0.000611806	1.05 (1.03;1.08)	0.000137664	1.04 (1.02;1.07)	0.0019981	1.04 (1.01;1.07)	0.00347196	0.99 (0.98;1.00)	0.0853541	1.00 (0.99;1.01)	0.988643
enah	Rheumatoid arthritis	musculoskeletal	632	1.26 (1.16;1.36)	1.52209e-08	1.12 (1.04;1.22)	0.00347269	1.14 (1.05;1.23)	0.00115179	1.14 (1.05;1.23)	0.00111212	1.11 (1.02;1.20)	0.010631	1.11 (1.03;1.21)	0.00681128	1.01 (0.97;1.05)	0.705671	1.00 (0.97;1.03)	0.97331
dpp6	GERD	digestive	3399	0.91 (0.88;0.94)	3.91716e-08	0.95 (0.92;0.98)	0.00347407	0.94 (0.91;0.97)	0.0005004	0.95 (0.92;0.98)	0.00380653	0.94 (0.91;0.97)	0.000354679	0.94 (0.91;0.97)	0.000224024	0.99 (0.97;1.01)	0.211939	1.01 (0.99;1.02)	0.360681
cant1	Hypothyroidism NOS	endocrine/metabolic	1715	1.20 (1.14;1.25)	2.0259e-13	1.07 (1.02;1.13)	0.00347536	1.09 (1.04;1.14)	0.000396062	1.06 (1.01;1.12)	0.0102342	1.07 (1.02;1.12)	0.00762164	1.07 (1.02;1.12)	0.00425681	0.99 (0.96;1.01)	0.282566	1.02 (1.00;1.04)	0.0159424
nos1	Pulmonary heart disease	circulatory system	814	1.28 (1.19;1.38)	1.08318e-10	1.11 (1.03;1.19)	0.00347679	1.14 (1.06;1.22)	0.000410633	1.13 (1.05;1.21)	0.000632411	1.13 (1.05;1.21)	0.000676451	1.11 (1.04;1.20)	0.00230058	1.00 (0.97;1.03)	0.997392	0.99 (0.96;1.01)	0.336399
vsig2	Bacterial enteritis	infectious diseases	263	1.52 (1.34;1.72)	1.28305e-10	1.20 (1.06;1.35)	0.00347711	1.27 (1.12;1.43)	0.000178779	1.28 (1.14;1.45)	6.30384e-05	1.29 (1.14;1.46)	5.23811e-05	1.21 (1.08;1.37)	0.00174182	0.96 (0.91;1.01)	0.109068	1.00 (0.95;1.04)	0.819895
ceacam19	Hyperparathyroidism	endocrine/metabolic	198	1.70 (1.48;1.96)	2.02467e-13	1.23 (1.07;1.41)	0.00347875	1.30 (1.13;1.50)	0.000194714	1.30 (1.13;1.50)	0.000211166	1.27 (1.11;1.46)	0.000755816	1.23 (1.07;1.41)	0.0035965	1.02 (0.92;1.13)	0.69412	1.00 (0.95;1.05)	0.950985
olr1	Obstructive chronic bronchitis	respiratory	827	1.62 (1.51;1.74)	5.55719e-41	1.11 (1.03;1.19)	0.00347894	1.18 (1.10;1.27)	3.55792e-06	1.18 (1.10;1.27)	2.49546e-06	1.13 (1.06;1.21)	0.000474391	1.10 (1.02;1.18)	0.0081215	0.96 (0.94;0.99)	0.0190883	1.01 (0.98;1.04)	0.497164
cd302	Malignant neoplasm, other	neoplasms	3298	1.13 (1.09;1.18)	1.98576e-11	1.05 (1.02;1.09)	0.00347975	1.08 (1.05;1.12)	5.73505e-06	1.08 (1.04;1.12)	1.3936e-05	1.08 (1.04;1.12)	1.15467e-05	1.06 (1.02;1.09)	0.00209984	1.00 (0.99;1.02)	0.716794	1.01 (1.00;1.02)	0.110648
tnfrsf13b	Obesity	endocrine/metabolic	3116	1.28 (1.23;1.32)	6.5238e-41	0.95 (0.92;0.98)	0.00348057	1.06 (1.03;1.10)	0.000569993	0.99 (0.96;1.03)	0.611468	0.98 (0.94;1.01)	0.211986	0.96 (0.93;1.00)	0.0254342	0.99 (0.97;1.01)	0.44807	1.01 (1.00;1.02)	0.0619885
xcl1	Staphylococcus infections	infectious diseases	488	1.37 (1.25;1.50)	6.91427e-12	1.14 (1.04;1.25)	0.00348116	1.16 (1.06;1.27)	0.001056	1.16 (1.06;1.26)	0.00142816	1.15 (1.05;1.26)	0.00231005	1.14 (1.04;1.24)	0.00459399	1.03 (0.99;1.08)	0.151386	0.99 (0.96;1.03)	0.666385
dsg3	Obstructive chronic bronchitis	respiratory	834	0.88 (0.82;0.95)	0.000684411	0.90 (0.84;0.97)	0.00348189	0.77 (0.72;0.83)	3.16332e-13	0.83 (0.78;0.89)	1.91724e-07	0.88 (0.82;0.94)	0.000244707	0.88 (0.82;0.95)	0.000341963	0.97 (0.94;1.00)	0.0823579	0.99 (0.97;1.02)	0.527715
bcl2l11	Acute renal failure	genitourinary	2425	1.23 (1.18;1.28)	1.49183e-23	1.06 (1.02;1.11)	0.00348189	1.06 (1.02;1.11)	0.00333941	1.06 (1.02;1.11)	0.00239795	1.08 (1.04;1.13)	8.32308e-05	1.06 (1.02;1.10)	0.00477878			1.00 (0.99;1.02)	0.644943
rarres2	Noninfectious gastroenteritis	digestive	1260	1.30 (1.23;1.38)	4.13309e-20	1.09 (1.03;1.15)	0.00348232	1.17 (1.11;1.24)	2.60887e-08	1.13 (1.06;1.19)	3.43549e-05	1.10 (1.04;1.17)	0.000513563	1.10 (1.04;1.16)	0.00131247	0.98 (0.96;1.01)	0.184366	1.00 (0.98;1.02)	0.727781
efna4	Vitamin B-complex deficiencies	endocrine/metabolic	495	1.52 (1.39;1.67)	5.29762e-19	1.14 (1.04;1.25)	0.00348248	1.29 (1.18;1.42)	1.35615e-08	1.26 (1.15;1.38)	2.90897e-07	1.19 (1.09;1.30)	0.000157038	1.19 (1.09;1.30)	0.000167917	1.13 (0.96;1.32)	0.136099	1.02 (0.99;1.05)	0.224323
gla	Iron deficiency anemias, unspecified or not due to blood loss	hematopoietic	1780	1.24 (1.18;1.30)	5.40529e-18	1.07 (1.02;1.12)	0.00348377	1.21 (1.15;1.27)	6.29207e-15	1.17 (1.11;1.22)	9.07253e-11	1.16 (1.11;1.21)	8.0244e-10	1.08 (1.03;1.13)	0.00233141	1.01 (0.97;1.06)	0.649088	1.00 (0.98;1.02)	0.909891
nefl	Other disorders of metabolism	endocrine/metabolic	383	1.50 (1.33;1.69)	2.19512e-11	1.17 (1.05;1.29)	0.00348404	1.28 (1.15;1.42)	3.46547e-06	1.27 (1.15;1.41)	5.45558e-06	1.23 (1.11;1.36)	8.33661e-05	1.17 (1.06;1.30)	0.00229228			1.00 (0.96;1.03)	0.78787
ccl25	Abnormality of gait	neurological	1246	1.18 (1.12;1.26)	1.40127e-08	1.09 (1.03;1.15)	0.00348404	1.11 (1.05;1.17)	0.000402877	1.13 (1.07;1.20)	2.85101e-05	1.11 (1.05;1.18)	0.000275654	1.11 (1.05;1.18)	0.000238907	1.00 (0.98;1.03)	0.74299	0.97 (0.95;1.00)	0.0185878
pdcd1	Pleurisy; pleural effusion	respiratory	1853	1.18 (1.12;1.23)	9.39103e-12	1.07 (1.02;1.12)	0.00348511	1.11 (1.06;1.16)	1.57393e-05	1.09 (1.04;1.14)	0.0003413	1.08 (1.03;1.13)	0.00115069	1.08 (1.03;1.13)	0.00178871	1.00 (0.98;1.02)	0.973185	1.01 (0.99;1.03)	0.249357
zbtb17	Nausea and vomiting	symptoms	2003	1.18 (1.13;1.23)	6.0104e-13	1.07 (1.02;1.12)	0.00348565	1.11 (1.06;1.16)	7.39357e-06	1.10 (1.05;1.15)	1.97125e-05	1.09 (1.04;1.14)	9.88358e-05	1.09 (1.04;1.14)	0.00019319	0.99 (0.97;1.01)	0.271256	1.00 (0.99;1.02)	0.667192
rnase1	Other abnormal blood chemistry	symptoms	1443	1.35 (1.27;1.42)	4.80523e-26	1.08 (1.03;1.14)	0.00348693	1.13 (1.07;1.19)	3.62879e-06	1.13 (1.08;1.19)	2.95518e-06	1.11 (1.05;1.17)	0.000168056	1.09 (1.03;1.14)	0.002078	1.00 (0.98;1.02)	0.792431	0.99 (0.97;1.01)	0.415203
reg3a	Bronchopneumonia and lung abscess	respiratory	271	1.55 (1.37;1.76)	3.84403e-12	1.20 (1.06;1.35)	0.00348729	1.36 (1.21;1.54)	6.89656e-07	1.33 (1.18;1.50)	4.36705e-06	1.26 (1.12;1.43)	0.000135882	1.22 (1.08;1.37)	0.00148861	1.00 (0.92;1.09)	0.996292	1.00 (0.95;1.05)	0.95208
pilra	Pneumonitis due to inhalation of food or vomitus	respiratory	441	1.41 (1.28;1.55)	4.13032e-12	1.15 (1.05;1.26)	0.00348744	1.17 (1.07;1.29)	0.000924861	1.17 (1.07;1.28)	0.000928766	1.16 (1.06;1.28)	0.00149875	1.14 (1.04;1.25)	0.00565172	1.01 (0.96;1.05)	0.776218	1.01 (0.98;1.05)	0.504745
npc2	Hyperparathyroidism	endocrine/metabolic	194	2.16 (1.86;2.51)	1.02411e-23	1.24 (1.07;1.42)	0.00348918	1.24 (1.07;1.43)	0.00374931	1.32 (1.14;1.52)	0.000145639	1.27 (1.10;1.46)	0.00119726	1.25 (1.08;1.44)	0.00247754	0.98 (0.84;1.14)	0.780381	1.03 (0.98;1.08)	0.204614
letm1	Chronic ulcer of skin	dermatologic	424	1.37 (1.24;1.51)	1.76464e-10	1.15 (1.05;1.27)	0.00349147	1.23 (1.11;1.35)	3.28934e-05	1.21 (1.10;1.33)	0.000127365	1.21 (1.10;1.33)	0.000127484	1.17 (1.07;1.29)	0.00114934			1.02 (0.98;1.05)	0.376769
ccl20	Peritoneal adhesions (postoperative) (postinfection)	digestive	633	1.25 (1.15;1.35)	3.4766e-08	1.12 (1.04;1.21)	0.00349513	1.22 (1.13;1.32)	8.20675e-07	1.19 (1.10;1.29)	1.00851e-05	1.14 (1.06;1.24)	0.000829444	1.15 (1.06;1.24)	0.000655349	1.00 (0.97;1.03)	0.865601	1.01 (0.98;1.03)	0.710064
smtn	Chronic renal failure [CKD]	genitourinary	1963	1.17 (1.12;1.23)	1.22049e-11	1.07 (1.02;1.12)	0.00349621	1.19 (1.14;1.25)	8.42793e-14	1.19 (1.14;1.25)	1.13771e-13	1.06 (1.01;1.11)	0.0197164	1.07 (1.02;1.12)	0.00273032			1.00 (0.98;1.02)	0.917078
megf9	Arthropathy NOS	musculoskeletal	5756	1.12 (1.09;1.15)	3.78525e-16	1.04 (1.01;1.07)	0.00349659	1.08 (1.05;1.11)	4.1768e-09	1.09 (1.06;1.12)	4.16496e-11	1.08 (1.05;1.11)	2.90078e-08	1.08 (1.05;1.11)	4.87133e-09	1.02 (1.00;1.03)	0.0107571	1.01 (1.01;1.02)	0.00190653
lpl	Diverticulosis	digestive	4926	0.89 (0.86;0.92)	1.47851e-12	0.96 (0.93;0.99)	0.00349708	0.95 (0.92;0.97)	0.000248295	0.94 (0.91;0.97)	0.000108909	0.96 (0.94;0.99)	0.0143554	0.95 (0.92;0.98)	0.000222304	0.99 (0.96;1.01)	0.327598	0.99 (0.98;1.00)	0.0418924
enpp5	Diverticulosis	digestive	4973	0.90 (0.87;0.93)	2.24399e-12	0.96 (0.93;0.99)	0.00349846	0.89 (0.87;0.92)	1.93647e-14	0.90 (0.87;0.92)	1.11157e-13	0.94 (0.91;0.97)	1.5301e-05	0.95 (0.93;0.98)	0.000718997	1.01 (0.99;1.03)	0.211892	1.00 (0.99;1.01)	0.833483
ocln	Other diseases of lung	respiratory	402	1.69 (1.53;1.88)	6.01031e-23	1.16 (1.05;1.28)	0.00349905	1.31 (1.19;1.46)	1.47237e-07	1.30 (1.17;1.44)	4.33838e-07	1.22 (1.11;1.35)	8.6454e-05	1.18 (1.07;1.31)	0.000979482	1.00 (0.92;1.09)	0.991547	1.01 (0.97;1.06)	0.5791
reg4	Aphasia/speech disturbance	mental disorders	504	1.30 (1.19;1.43)	1.96941e-08	1.14 (1.04;1.24)	0.00350028	1.15 (1.05;1.25)	0.00257514	1.17 (1.07;1.28)	0.000392886	1.14 (1.05;1.25)	0.00254485	1.13 (1.03;1.23)	0.00715474	0.99 (0.91;1.08)	0.858348	0.98 (0.95;1.02)	0.344217
il10rb	Other chronic nonalcoholic liver disease	digestive	695	1.58 (1.46;1.71)	2.46018e-31	1.12 (1.04;1.20)	0.00350031	1.34 (1.25;1.45)	1.0009e-14	1.26 (1.17;1.36)	8.23711e-10	1.18 (1.09;1.27)	1.72798e-05	1.14 (1.06;1.23)	0.000542979	1.00 (0.97;1.03)	0.969433	1.02 (0.99;1.04)	0.166837
spesp1	Acute renal failure	genitourinary	2345	1.14 (1.09;1.19)	5.59658e-09	1.06 (1.02;1.10)	0.00350102	1.05 (1.01;1.10)	0.00880196	1.05 (1.01;1.10)	0.00861863	1.06 (1.02;1.10)	0.00388077	1.06 (1.02;1.10)	0.00350102	0.99 (0.96;1.03)	0.662725	1.01 (1.00;1.03)	0.146795
gcnt1	Cellulitis and abscess of arm/hand	dermatologic	1075	1.28 (1.21;1.37)	2.42405e-15	1.09 (1.03;1.16)	0.00350304	1.11 (1.04;1.18)	0.000888151	1.11 (1.04;1.18)	0.00101995	1.10 (1.04;1.17)	0.00193984	1.12 (1.05;1.18)	0.000387655	1.00 (0.98;1.03)	0.760398	1.03 (1.01;1.05)	0.00977229
fabp1	Mitral valve disease	circulatory system	997	1.40 (1.31;1.49)	2.26917e-23	1.10 (1.03;1.17)	0.00350358	1.20 (1.13;1.28)	1.79601e-08	1.19 (1.11;1.26)	1.91729e-07	1.16 (1.09;1.23)	7.91342e-06	1.14 (1.07;1.21)	5.74319e-05	1.00 (0.97;1.03)	0.950585	1.01 (0.98;1.03)	0.626717
dpt	Proteinuria	endocrine/metabolic	208	2.03 (1.75;2.35)	5.88775e-21	1.23 (1.07;1.41)	0.00350456	1.32 (1.15;1.52)	0.000103601	1.34 (1.16;1.54)	4.8098e-05	1.30 (1.13;1.49)	0.000212787	1.29 (1.13;1.48)	0.000244883	1.01 (0.94;1.08)	0.836793	0.98 (0.93;1.04)	0.520445
enpp6	Respiratory failure	respiratory	961	0.74 (0.70;0.80)	2.06213e-18	0.91 (0.85;0.97)	0.00350471	0.87 (0.82;0.93)	5.77658e-05	0.90 (0.84;0.96)	0.00108887	0.88 (0.82;0.93)	5.22543e-05	0.88 (0.83;0.94)	0.000109386	1.02 (0.96;1.07)	0.584036	0.97 (0.95;1.00)	0.0399893
sell	Gout	endocrine/metabolic	801	0.85 (0.79;0.91)	8.59071e-06	0.90 (0.84;0.97)	0.00350564	0.83 (0.78;0.89)	2.8174e-07	0.83 (0.77;0.89)	1.65264e-07	0.82 (0.76;0.88)	3.75391e-08	0.84 (0.78;0.90)	6.69234e-07	1.03 (1.00;1.06)	0.067926	1.00 (0.97;1.02)	0.822638
enpp6	Primary pulmonary hypertension	circulatory system	293	0.69 (0.61;0.77)	5.92984e-10	0.84 (0.75;0.94)	0.0035059	0.81 (0.72;0.91)	0.000495268	0.82 (0.73;0.93)	0.00158999	0.84 (0.75;0.95)	0.00380478	0.81 (0.72;0.91)	0.000322599	1.02 (0.83;1.27)	0.829494	0.96 (0.88;1.06)	0.461964
cxcl9	Late effects of cerebrovascular disease	circulatory system	320	1.53 (1.35;1.72)	1.15916e-11	1.19 (1.06;1.33)	0.00350593	1.26 (1.12;1.42)	8.70785e-05	1.22 (1.09;1.37)	0.000753862	1.26 (1.12;1.42)	9.77188e-05	1.23 (1.09;1.38)	0.000500795	0.98 (0.93;1.03)	0.480663	1.03 (0.99;1.07)	0.142379
tnr	Bronchiectasis	respiratory	514	0.77 (0.71;0.85)	2.30332e-08	0.88 (0.81;0.96)	0.00350645	0.81 (0.74;0.88)	1.9734e-06	0.80 (0.74;0.88)	7.39872e-07	0.81 (0.74;0.88)	1.25764e-06	0.84 (0.77;0.91)	5.53489e-05	0.99 (0.96;1.03)	0.623399	1.01 (0.98;1.04)	0.437691
sirpb1	Nausea and vomiting	symptoms	2045	1.20 (1.15;1.25)	1.63804e-15	1.07 (1.02;1.11)	0.00350706	1.08 (1.03;1.12)	0.000931747	1.07 (1.03;1.12)	0.00163474	1.07 (1.03;1.12)	0.00150502	1.07 (1.02;1.12)	0.00223603	0.99 (0.97;1.01)	0.357282	1.01 (1.00;1.03)	0.180049
eda2r	Urinary incontinence	genitourinary	1107	1.39 (1.28;1.50)	6.92495e-17	1.09 (1.03;1.16)	0.00350737	1.17 (1.10;1.24)	4.99543e-07	1.16 (1.10;1.24)	1.09542e-06	1.14 (1.07;1.21)	2.80274e-05	1.09 (1.03;1.16)	0.00498573	1.02 (0.97;1.07)	0.519852	1.01 (0.99;1.03)	0.547186
ppp1r14d	Septicemia	infectious diseases	1302	1.20 (1.13;1.26)	2.09507e-10	1.08 (1.03;1.15)	0.0035096	1.09 (1.03;1.15)	0.00248065	1.09 (1.03;1.15)	0.0025692	1.08 (1.03;1.15)	0.00378281	1.08 (1.02;1.14)	0.00573076	1.00 (0.98;1.02)	0.980532	1.00 (0.98;1.03)	0.870902
agrn	Nausea and vomiting	symptoms	2058	1.24 (1.19;1.30)	4.57294e-21	1.07 (1.02;1.11)	0.00351068	1.11 (1.06;1.16)	3.0749e-06	1.12 (1.07;1.17)	8.69753e-07	1.09 (1.05;1.14)	8.3518e-05	1.07 (1.02;1.11)	0.00419252	1.00 (0.98;1.02)	0.976083	1.00 (0.99;1.02)	0.702879
igfbp4	Alcoholism	mental disorders	1525	1.21 (1.15;1.28)	9.06019e-12	1.08 (1.03;1.13)	0.00351179	1.23 (1.17;1.30)	1.47613e-15	1.25 (1.18;1.31)	6.08873e-17	1.11 (1.05;1.16)	9.86522e-05	1.10 (1.04;1.15)	0.000338433	1.01 (0.99;1.03)	0.248339	1.00 (0.99;1.02)	0.739232
npdc1	Intestinal infection	infectious diseases	1919	1.32 (1.26;1.38)	1.103e-29	1.07 (1.02;1.12)	0.0035118	1.07 (1.02;1.12)	0.00396634	1.09 (1.04;1.14)	0.000208472	1.09 (1.04;1.14)	0.000136303	1.08 (1.03;1.13)	0.00154359	0.99 (0.97;1.01)	0.209599	1.01 (1.00;1.03)	0.0824625
cd38	Thrombocytopenia	hematopoietic	361	1.45 (1.28;1.64)	5.98796e-09	1.17 (1.05;1.30)	0.00351237	1.13 (1.02;1.25)	0.0211878	1.18 (1.06;1.31)	0.00208745	1.18 (1.07;1.31)	0.00153427	1.19 (1.08;1.33)	0.000807025	0.98 (0.93;1.03)	0.376647	0.99 (0.95;1.03)	0.639904
fgf21	Circulatory disease NEC	circulatory system	3422	1.23 (1.19;1.28)	1.83617e-32	1.05 (1.02;1.09)	0.00351278	1.14 (1.10;1.18)	3.04669e-13	1.13 (1.09;1.17)	1.15812e-11	1.09 (1.06;1.13)	3.55343e-07	1.07 (1.04;1.11)	5.97463e-05	1.02 (1.00;1.03)	0.0240316	1.00 (0.99;1.01)	0.877084
clec14a	Disorders of calcium/phosphorus metabolism	endocrine/metabolic	465	1.44 (1.31;1.58)	8.03322e-14	1.15 (1.05;1.26)	0.00351328	1.15 (1.05;1.26)	0.00304305	1.14 (1.04;1.25)	0.00560126	1.16 (1.06;1.27)	0.00168295	1.18 (1.07;1.29)	0.000540085	0.96 (0.92;1.00)	0.0290387	1.02 (0.99;1.05)	0.234892
edil3	Obesity	endocrine/metabolic	3056	0.88 (0.85;0.91)	7.2299e-12	1.05 (1.02;1.09)	0.00351386	0.86 (0.83;0.89)	2.20454e-16	1.06 (1.02;1.10)	0.00108338	1.07 (1.03;1.11)	0.000151281	1.08 (1.04;1.12)	5.40056e-05	1.00 (0.99;1.02)	0.668385	1.00 (0.99;1.01)	0.758009
cd302	Delirium dementia and amnestic and other cognitive disorders	mental disorders	567	1.43 (1.31;1.57)	6.93867e-15	1.14 (1.04;1.24)	0.00351563	1.21 (1.11;1.31)	1.67157e-05	1.21 (1.11;1.32)	1.35277e-05	1.22 (1.12;1.33)	3.20554e-06	1.14 (1.04;1.24)	0.00349084	1.03 (0.98;1.08)	0.191882	1.02 (0.99;1.05)	0.191142
dtnb	Cardiomegaly	circulatory system	1005	1.42 (1.33;1.52)	5.36006e-24	1.10 (1.03;1.17)	0.00351581	1.19 (1.11;1.27)	2.98571e-07	1.20 (1.13;1.29)	2.83948e-08	1.18 (1.10;1.26)	8.92925e-07	1.14 (1.07;1.21)	8.96807e-05			0.99 (0.97;1.01)	0.376474
tgfbr2	Nausea and vomiting	symptoms	2059	1.25 (1.19;1.31)	1.28326e-21	1.07 (1.02;1.11)	0.00351634	1.09 (1.04;1.14)	0.000173377	1.10 (1.05;1.15)	3.09722e-05	1.08 (1.03;1.12)	0.00121956	1.07 (1.02;1.12)	0.00229897	1.00 (0.98;1.03)	0.681639	1.02 (1.00;1.03)	0.0338873
phldb1	Chronic ulcer of skin	dermatologic	425	1.49 (1.35;1.65)	2.51691e-15	1.16 (1.05;1.28)	0.00351749	1.24 (1.12;1.37)	2.11198e-05	1.24 (1.13;1.37)	1.43755e-05	1.15 (1.04;1.27)	0.00522301	1.17 (1.06;1.29)	0.00176512	1.03 (0.99;1.08)	0.149266	1.00 (0.96;1.04)	0.944039
adam9	Constipation	digestive	2952	1.15 (1.11;1.19)	1.30519e-13	1.06 (1.02;1.09)	0.0035175	1.08 (1.04;1.12)	1.69429e-05	1.08 (1.04;1.12)	5.869e-05	1.08 (1.04;1.12)	7.19627e-05	1.07 (1.03;1.11)	0.00059632	1.04 (0.99;1.09)	0.117659	1.00 (0.99;1.02)	0.741543
sel1l	Disease of tricuspid valve	circulatory system	604	1.42 (1.31;1.55)	9.63264e-17	1.13 (1.04;1.23)	0.00351808	1.21 (1.12;1.32)	4.09814e-06	1.21 (1.11;1.31)	5.47434e-06	1.16 (1.07;1.26)	0.000370982	1.14 (1.05;1.24)	0.00127319	0.97 (0.90;1.05)	0.43525	1.00 (0.95;1.05)	0.960698
ctsd	Nausea and vomiting	symptoms	1911	1.20 (1.15;1.26)	1.80682e-14	1.07 (1.02;1.12)	0.00351842	1.13 (1.08;1.18)	1.17539e-07	1.11 (1.06;1.16)	3.70556e-06	1.08 (1.03;1.13)	0.000631001	1.07 (1.02;1.12)	0.0036111	1.00 (0.97;1.02)	0.833865	0.98 (0.96;0.99)	0.0042369
reg3a	Obstructive chronic bronchitis	respiratory	840	1.66 (1.54;1.78)	2.80044e-44	1.11 (1.03;1.19)	0.00351862	1.38 (1.28;1.47)	2.58892e-19	1.34 (1.25;1.43)	8.28515e-17	1.19 (1.11;1.27)	9.8622e-07	1.13 (1.06;1.21)	0.000336513	1.02 (0.97;1.06)	0.456703	1.01 (0.98;1.03)	0.672032
tnfrsf11b	Bronchopneumonia and lung abscess	respiratory	270	1.59 (1.39;1.81)	6.81943e-12	1.20 (1.06;1.36)	0.00351958	1.53 (1.35;1.73)	2.98905e-11	1.45 (1.28;1.64)	4.91679e-09	1.28 (1.13;1.46)	7.67018e-05	1.23 (1.09;1.39)	0.00111645	1.03 (0.97;1.08)	0.376426	1.04 (0.99;1.09)	0.127528
qpct	Proteinuria	endocrine/metabolic	208	1.68 (1.47;1.93)	1.25188e-13	1.22 (1.07;1.40)	0.00351967	1.27 (1.11;1.46)	0.00065341	1.28 (1.11;1.46)	0.000442334	1.23 (1.07;1.41)	0.00288073	1.24 (1.09;1.43)	0.0016631	1.04 (0.83;1.31)	0.725013	1.03 (0.97;1.09)	0.31539
gm2a	Heart failure NOS	circulatory system	1416	1.51 (1.43;1.60)	3.11859e-48	1.08 (1.03;1.14)	0.00352007	1.15 (1.09;1.21)	3.64622e-07	1.14 (1.08;1.20)	2.25528e-06	1.12 (1.06;1.18)	4.94644e-05	1.09 (1.03;1.15)	0.00137171	0.98 (0.96;1.01)	0.192576	1.00 (0.98;1.02)	0.755149
mfap4	Gout	endocrine/metabolic	788	1.35 (1.26;1.45)	3.49534e-16	1.11 (1.03;1.19)	0.00352053	1.29 (1.20;1.38)	9.74917e-12	1.30 (1.21;1.39)	6.90763e-13	1.29 (1.20;1.38)	1.1458e-12	1.16 (1.08;1.25)	2.19853e-05	1.00 (0.96;1.05)	0.942975	0.97 (0.95;1.00)	0.037896
mzb1	Cardiomegaly	circulatory system	1055	1.44 (1.36;1.54)	7.88388e-32	1.10 (1.03;1.16)	0.0035209	1.19 (1.12;1.26)	4.62814e-08	1.16 (1.09;1.23)	2.81244e-06	1.12 (1.05;1.19)	0.000255029	1.11 (1.04;1.18)	0.000832696	1.01 (0.98;1.03)	0.721287	0.99 (0.97;1.01)	0.248919
msr1	Duodenal ulcer	digestive	283	1.50 (1.33;1.70)	1.72581e-10	1.19 (1.06;1.34)	0.00352123	1.31 (1.17;1.48)	5.11968e-06	1.29 (1.15;1.45)	2.21661e-05	1.25 (1.11;1.41)	0.000179116	1.22 (1.09;1.37)	0.000768113	1.03 (0.91;1.16)	0.67169	1.00 (0.96;1.04)	0.996299
sdc1	Pleurisy; pleural effusion	respiratory	1838	1.22 (1.17;1.28)	1.82457e-16	1.07 (1.02;1.12)	0.00352179	1.09 (1.04;1.15)	0.000245505	1.09 (1.04;1.14)	0.000310965	1.09 (1.04;1.14)	0.000574928	1.07 (1.02;1.12)	0.00488289	0.99 (0.97;1.01)	0.533851	1.00 (0.99;1.02)	0.565571
tnfrsf9	Obstructive chronic bronchitis	respiratory	833	1.66 (1.54;1.78)	5.16391e-43	1.11 (1.03;1.19)	0.00352183	1.10 (1.03;1.18)	0.00732623	1.14 (1.06;1.22)	0.000265046	1.15 (1.07;1.23)	9.23783e-05	1.11 (1.04;1.19)	0.00199348	1.05 (1.01;1.08)	0.0124671	1.03 (1.00;1.06)	0.0258368
tnc	Mitral valve disease	circulatory system	1003	1.20 (1.13;1.28)	1.45546e-08	1.10 (1.03;1.17)	0.00352201	1.17 (1.10;1.25)	4.86691e-07	1.15 (1.08;1.23)	8.3017e-06	1.13 (1.06;1.20)	9.67118e-05	1.11 (1.04;1.18)	0.0015982	1.02 (0.99;1.05)	0.2781	0.99 (0.97;1.01)	0.411405
fabp3	Pulmonary heart disease	circulatory system	799	1.45 (1.34;1.56)	1.46961e-20	1.11 (1.04;1.19)	0.00352248	1.20 (1.11;1.29)	8.56139e-07	1.16 (1.08;1.24)	6.23106e-05	1.14 (1.07;1.23)	0.000200568	1.14 (1.06;1.22)	0.0003675	0.97 (0.94;1.00)	0.0302069	0.98 (0.96;1.00)	0.110385
gsta1	Peritoneal adhesions (postoperative) (postinfection)	digestive	623	1.27 (1.18;1.38)	3.36137e-09	1.12 (1.04;1.22)	0.00352323	1.21 (1.12;1.32)	1.52403e-06	1.13 (1.05;1.23)	0.00185408	1.12 (1.04;1.22)	0.00382644	1.13 (1.04;1.22)	0.00309713	0.99 (0.95;1.02)	0.377286	1.02 (0.99;1.04)	0.251703
clec6a	Iron deficiency anemias, unspecified or not due to blood loss	hematopoietic	1854	1.29 (1.24;1.36)	1.01924e-27	1.07 (1.02;1.12)	0.00352351	1.11 (1.06;1.16)	6.29138e-06	1.11 (1.06;1.16)	9.66367e-06	1.09 (1.04;1.15)	0.000125251	1.09 (1.04;1.14)	0.000349935	1.01 (0.99;1.03)	0.506688	1.01 (0.99;1.03)	0.222096
cxcl13	Septicemia	infectious diseases	1364	1.38 (1.30;1.45)	4.01022e-30	1.09 (1.03;1.15)	0.00352448	1.26 (1.19;1.33)	3.30699e-16	1.21 (1.15;1.28)	1.14185e-11	1.15 (1.09;1.22)	4.02414e-07	1.11 (1.05;1.18)	0.000112183	1.00 (0.97;1.03)	0.906155	1.00 (0.98;1.02)	0.894386
lgals3bp	Fever of unknown origin	symptoms	758	1.23 (1.14;1.32)	1.54036e-08	1.11 (1.04;1.19)	0.00352663	1.18 (1.10;1.27)	4.65532e-06	1.17 (1.09;1.26)	1.77895e-05	1.13 (1.05;1.21)	0.000851121	1.11 (1.04;1.20)	0.00316587	1.00 (0.95;1.04)	0.915559	1.00 (0.98;1.03)	0.94189
nhlrc3	Abnormality of gait	neurological	1103	1.33 (1.25;1.41)	1.7699e-19	1.09 (1.03;1.16)	0.00352702	1.34 (1.26;1.43)	2.05487e-20	1.25 (1.18;1.33)	1.0347e-12	1.20 (1.13;1.27)	4.05624e-09	1.11 (1.05;1.18)	0.00037566	0.96 (0.88;1.04)	0.330946	0.99 (0.97;1.01)	0.446881
vsig4	Nausea and vomiting	symptoms	2058	1.29 (1.24;1.36)	2.21812e-28	1.07 (1.02;1.11)	0.00352713	1.11 (1.06;1.16)	4.11542e-06	1.11 (1.07;1.16)	1.39853e-06	1.09 (1.05;1.14)	6.78752e-05	1.08 (1.03;1.13)	0.000659632	1.01 (0.96;1.06)	0.793928	1.01 (0.99;1.02)	0.516447
lgals3bp	Inflammatory and toxic neuropathy	neurological	442	1.35 (1.23;1.48)	4.1011e-10	1.15 (1.05;1.26)	0.00352738	1.24 (1.13;1.36)	6.13175e-06	1.24 (1.13;1.36)	7.19439e-06	1.18 (1.08;1.30)	0.000492114	1.16 (1.06;1.27)	0.00183676	1.02 (0.96;1.08)	0.603796	1.01 (0.98;1.05)	0.473152
gpkow	Rheumatoid arthritis	musculoskeletal	633	1.31 (1.21;1.41)	3.10653e-11	1.12 (1.04;1.21)	0.00352777	1.19 (1.10;1.29)	1.36955e-05	1.16 (1.07;1.26)	0.00016831	1.13 (1.05;1.23)	0.00153058	1.13 (1.04;1.22)	0.00264356			1.01 (0.97;1.04)	0.63567
cst3	Iron deficiency anemias, unspecified or not due to blood loss	hematopoietic	1897	1.33 (1.27;1.40)	4.89457e-30	0.93 (0.89;0.98)	0.00352858	0.94 (0.90;0.99)	0.0120755	0.93 (0.89;0.97)	0.00132263	0.93 (0.89;0.97)	0.00162928	0.93 (0.89;0.98)	0.00352858	1.01 (0.99;1.03)	0.305211	1.00 (0.99;1.02)	0.790302
creld1	Spinal stenosis	musculoskeletal	275	1.51 (1.34;1.71)	3.75739e-11	1.19 (1.06;1.35)	0.00352859	1.30 (1.15;1.46)	2.40381e-05	1.29 (1.14;1.45)	3.48259e-05	1.27 (1.13;1.43)	8.13039e-05	1.24 (1.10;1.40)	0.000356681	1.03 (0.98;1.09)	0.2334	1.04 (0.99;1.08)	0.0905314
igfbp7	Blood in stool	digestive	405	1.45 (1.31;1.61)	3.80489e-12	1.16 (1.05;1.28)	0.00352992	1.18 (1.07;1.31)	0.00099945	1.19 (1.08;1.32)	0.000599161	1.18 (1.07;1.30)	0.00109048	1.17 (1.06;1.29)	0.00252611	1.00 (0.95;1.05)	0.917242	1.02 (0.98;1.06)	0.279504
il1r1	Hypoglycemia	endocrine/metabolic	357	2.07 (1.86;2.30)	1.58719e-40	1.17 (1.05;1.30)	0.00352997	1.80 (1.62;2.00)	5.95242e-28	1.91 (1.72;2.12)	1.52658e-33	1.45 (1.30;1.61)	4.68454e-12	1.39 (1.25;1.54)	9.58996e-10	1.03 (0.98;1.08)	0.253505	0.99 (0.96;1.04)	0.797828
xg	Hypercholesterolemia	endocrine/metabolic	5197	1.19 (1.15;1.23)	3.58691e-21	1.04 (1.01;1.07)	0.00353272	1.05 (1.02;1.08)	0.00119181	1.03 (1.00;1.06)	0.0579141	1.03 (1.01;1.06)	0.0178922	1.04 (1.01;1.06)	0.0125858	0.99 (0.98;1.01)	0.244823	1.00 (0.99;1.01)	0.700126
ccl15	Acute renal failure	genitourinary	2457	1.59 (1.52;1.65)	1.21052e-104	1.06 (1.02;1.11)	0.00353272	1.21 (1.16;1.26)	8.62459e-19	1.20 (1.15;1.25)	2.7542e-18	1.15 (1.11;1.20)	1.22259e-11	1.09 (1.05;1.14)	2.51566e-05	1.01 (0.98;1.03)	0.682546	0.99 (0.97;1.00)	0.0534022
ceacam16	Gout	endocrine/metabolic	806	0.91 (0.85;0.98)	0.0110924	0.90 (0.84;0.97)	0.00353288	0.94 (0.87;1.01)	0.0785036	0.95 (0.88;1.02)	0.124649	0.92 (0.85;0.98)	0.0159014	0.94 (0.88;1.01)	0.109804	1.00 (0.97;1.03)	0.927069	0.92 (0.90;0.95)	4.01375e-11
cxadr	Alcoholism	mental disorders	1537	1.24 (1.18;1.31)	1.8898e-16	1.08 (1.03;1.14)	0.00353348	1.12 (1.06;1.18)	1.68373e-05	1.11 (1.05;1.17)	8.54585e-05	1.10 (1.05;1.16)	0.000164779	1.09 (1.04;1.15)	0.000690106	1.00 (0.98;1.02)	0.94967	1.00 (0.98;1.01)	0.714415
siglec5	Pneumococcal pneumonia	respiratory	1823	1.23 (1.18;1.29)	3.46468e-19	1.07 (1.02;1.12)	0.00353368	1.08 (1.04;1.14)	0.000543973	1.09 (1.04;1.14)	0.000154945	1.11 (1.06;1.16)	1.60336e-05	1.07 (1.02;1.12)	0.00356221	1.00 (0.97;1.02)	0.821942	1.01 (0.99;1.03)	0.378088
mepe	Septicemia	infectious diseases	1350	0.95 (0.89;1.00)	0.0576181	0.92 (0.88;0.97)	0.00353394	0.84 (0.79;0.88)	1.54109e-10	0.83 (0.78;0.87)	8.24809e-12	0.89 (0.85;0.94)	5.32418e-05	0.91 (0.87;0.96)	0.00102884	1.01 (0.98;1.04)	0.461679	1.00 (0.98;1.02)	0.903306
cxcl10	Other forms of chronic heart disease	circulatory system	975	1.31 (1.23;1.41)	2.55893e-15	1.10 (1.03;1.17)	0.00353642	1.14 (1.07;1.22)	9.43219e-05	1.12 (1.05;1.20)	0.000451751	1.10 (1.03;1.17)	0.00376837	1.09 (1.02;1.16)	0.00859402	1.00 (0.93;1.09)	0.93245	1.01 (0.99;1.04)	0.275487
efna4	Infection/inflammation of internal prosthetic device; implant; and graft	infectious diseases	216	1.75 (1.52;2.02)	6.62801e-15	1.22 (1.07;1.40)	0.00353733	1.35 (1.18;1.55)	1.21367e-05	1.32 (1.15;1.51)	5.84588e-05	1.29 (1.12;1.47)	0.00026233	1.26 (1.10;1.44)	0.000705671	0.97 (0.80;1.18)	0.787874	1.03 (0.99;1.09)	0.170748
heg1	Hypoglycemia	endocrine/metabolic	330	1.78 (1.59;1.99)	1.45061e-23	1.18 (1.05;1.31)	0.00353884	1.72 (1.54;1.92)	5.40252e-22	1.32 (1.19;1.48)	4.57968e-07	1.23 (1.11;1.37)	0.000159113	1.26 (1.13;1.40)	4.19521e-05	1.01 (0.96;1.06)	0.622563	1.01 (0.97;1.05)	0.632306
chi3l1	Tobacco use disorder	mental disorders	1766	1.43 (1.36;1.50)	5.18083e-46	1.07 (1.02;1.12)	0.00353917	1.20 (1.15;1.26)	9.28868e-15	1.19 (1.14;1.25)	1.76102e-13	1.20 (1.14;1.25)	4.26809e-14	1.19 (1.13;1.24)	7.77733e-13	0.98 (0.96;1.01)	0.152185	1.02 (1.00;1.03)	0.0637024
il10rb	E. coli	infectious diseases	819	1.53 (1.42;1.64)	3.5174e-31	1.11 (1.03;1.19)	0.00354044	1.19 (1.12;1.28)	4.54199e-07	1.20 (1.12;1.28)	3.8872e-07	1.16 (1.08;1.24)	3.00033e-05	1.14 (1.07;1.23)	0.000116818	0.98 (0.95;1.01)	0.285027	1.00 (0.98;1.03)	0.892467
entpd5	Type 2 diabetes	endocrine/metabolic	2615	0.89 (0.85;0.92)	8.13957e-10	0.94 (0.91;0.98)	0.00354087	0.94 (0.90;0.98)	0.0013071	0.93 (0.89;0.96)	0.000138215	0.92 (0.89;0.96)	4.95954e-05	0.91 (0.88;0.95)	1.59554e-06	1.00 (0.98;1.02)	0.999805	1.00 (0.98;1.01)	0.801484
cxcl5	Type 2 diabetes	endocrine/metabolic	2650	1.23 (1.18;1.28)	1.55963e-25	1.06 (1.02;1.10)	0.00354356	1.13 (1.09;1.18)	3.72583e-10	1.13 (1.08;1.17)	2.34903e-09	1.09 (1.05;1.14)	5.06296e-06	1.08 (1.04;1.12)	7.28563e-05	1.01 (0.99;1.03)	0.281968	0.99 (0.98;1.00)	0.118596
fabp1	Iron deficiency anemias, unspecified or not due to blood loss	hematopoietic	1894	1.39 (1.32;1.45)	3.13013e-42	1.07 (1.02;1.12)	0.0035451	1.24 (1.18;1.29)	1.63002e-19	1.20 (1.15;1.26)	1.58657e-15	1.16 (1.11;1.22)	8.15652e-11	1.10 (1.05;1.15)	2.63019e-05	1.02 (0.99;1.04)	0.153743	0.99 (0.98;1.01)	0.506251
pga4	Proteinuria	endocrine/metabolic	201	1.52 (1.32;1.75)	7.08447e-09	1.23 (1.07;1.41)	0.00354564	1.51 (1.31;1.74)	1.63547e-08	1.26 (1.10;1.45)	0.00111019	1.24 (1.08;1.42)	0.00276199	1.26 (1.09;1.45)	0.00129102	0.98 (0.92;1.04)	0.508049	0.96 (0.91;1.02)	0.175384
nfasc	Other forms of chronic heart disease	circulatory system	982	1.37 (1.28;1.47)	1.65903e-20	1.10 (1.03;1.17)	0.00354579	1.32 (1.24;1.41)	6.70711e-18	1.23 (1.16;1.32)	9.89311e-11	1.19 (1.11;1.26)	1.94904e-07	1.17 (1.09;1.24)	2.48072e-06	1.00 (0.96;1.03)	0.825143	0.99 (0.96;1.01)	0.276695
epha1	Cholelithiasis with other cholecystitis	digestive	596	1.38 (1.27;1.50)	1.99214e-13	1.13 (1.04;1.22)	0.00354587	1.18 (1.09;1.29)	6.75094e-05	1.19 (1.10;1.30)	3.48627e-05	1.15 (1.06;1.24)	0.000816201	1.13 (1.04;1.22)	0.00329203	1.04 (1.00;1.07)	0.0716189	1.04 (1.01;1.07)	0.00833466
mmp12	Hypovolemia	endocrine/metabolic	1214	1.49 (1.40;1.58)	4.18374e-35	1.09 (1.03;1.15)	0.00354587	1.21 (1.14;1.28)	6.86944e-11	1.21 (1.14;1.28)	5.83187e-11	1.21 (1.15;1.29)	4.87223e-11	1.15 (1.09;1.22)	1.67007e-06	0.99 (0.96;1.03)	0.741683	1.00 (0.97;1.02)	0.6595
hpcal1	Iron deficiency anemias, unspecified or not due to blood loss	hematopoietic	1908	1.17 (1.12;1.23)	4.9342e-12	1.07 (1.02;1.12)	0.0035465	1.10 (1.05;1.15)	4.5462e-05	1.07 (1.02;1.12)	0.00426737	1.07 (1.02;1.12)	0.0035465	1.07 (1.02;1.12)	0.0035465	0.99 (0.97;1.02)	0.549953	1.00 (0.98;1.02)	0.968958
cd99l2	Intestinal infection	infectious diseases	1920	1.22 (1.16;1.27)	6.4202e-17	1.07 (1.02;1.12)	0.00354658	1.10 (1.06;1.16)	1.81719e-05	1.08 (1.04;1.13)	0.000559681	1.07 (1.02;1.12)	0.00252213	1.08 (1.03;1.13)	0.000627067	0.98 (0.96;1.01)	0.196973	1.00 (0.98;1.01)	0.64264
tgfbr2	Type 2 diabetes with ophthalmic manifestations	endocrine/metabolic	415	1.74 (1.57;1.93)	4.16974e-26	1.15 (1.05;1.27)	0.00354663	1.21 (1.10;1.34)	0.000112884	1.23 (1.11;1.36)	3.4932e-05	1.18 (1.07;1.30)	0.000789008	1.16 (1.05;1.28)	0.00275001	1.01 (0.95;1.07)	0.729873	1.03 (0.99;1.07)	0.10194
spink5	Unspecified monoarthritis	musculoskeletal	2838	0.92 (0.88;0.95)	8.59864e-06	0.95 (0.91;0.98)	0.00354737	0.88 (0.85;0.91)	1.64358e-11	0.89 (0.86;0.93)	2.62622e-09	0.94 (0.90;0.97)	0.000536892	0.95 (0.91;0.98)	0.00335881	1.00 (0.98;1.02)	0.920662	1.00 (0.98;1.01)	0.673797
ssc5d	Essential hypertension	circulatory system	8715	1.22 (1.20;1.25)	1.79229e-73	1.03 (1.01;1.05)	0.00354792	1.13 (1.10;1.15)	6.10797e-29	1.12 (1.10;1.14)	1.75092e-25	1.07 (1.04;1.09)	4.56474e-09	1.04 (1.02;1.06)	0.000307346	1.00 (0.99;1.00)	0.264631	1.01 (1.00;1.02)	0.00639203
wfdc2	Hydronephrosis	genitourinary	439	1.38 (1.24;1.53)	4.39683e-09	1.16 (1.05;1.27)	0.00354891	1.19 (1.08;1.31)	0.000491171	1.20 (1.09;1.33)	0.000213762	1.19 (1.08;1.31)	0.000460948	1.16 (1.05;1.28)	0.00247416	1.04 (0.99;1.10)	0.111551	0.98 (0.95;1.01)	0.199825
asgr2	Unspecified monoarthritis	musculoskeletal	2755	1.15 (1.11;1.20)	2.43608e-13	1.06 (1.02;1.10)	0.00354902	1.06 (1.02;1.10)	0.00295819	1.06 (1.02;1.10)	0.00155036	1.05 (1.01;1.09)	0.0069449	1.06 (1.02;1.10)	0.00391903	1.01 (1.00;1.03)	0.137977	0.99 (0.98;1.00)	0.0931334
col6a3	Syncope and collapse	symptoms	1759	1.27 (1.20;1.33)	6.36008e-21	1.07 (1.02;1.13)	0.00354935	1.10 (1.05;1.16)	6.53804e-05	1.10 (1.05;1.16)	7.1155e-05	1.09 (1.04;1.15)	0.00022111	1.08 (1.03;1.13)	0.00132148	1.00 (0.98;1.02)	0.862886	1.02 (1.00;1.03)	0.0835779
serpinb8	Proteinuria	endocrine/metabolic	207	1.63 (1.42;1.88)	5.0205e-12	1.23 (1.07;1.41)	0.00355004	1.23 (1.07;1.41)	0.00297804	1.23 (1.07;1.41)	0.00363618	1.21 (1.05;1.39)	0.00650998	1.24 (1.08;1.42)	0.00224536	0.98 (0.91;1.04)	0.482019	1.02 (0.95;1.10)	0.631443
tigit	Iron deficiency anemias, unspecified or not due to blood loss	hematopoietic	1797	1.17 (1.12;1.23)	2.17206e-11	1.07 (1.02;1.12)	0.00355049	1.08 (1.04;1.14)	0.000636425	1.08 (1.03;1.13)	0.00212126	1.07 (1.03;1.13)	0.00240613	1.07 (1.02;1.12)	0.00355049	1.00 (0.98;1.02)	0.687791	1.02 (1.00;1.04)	0.0225188
tnfrsf10a	Pleurisy; pleural effusion	respiratory	1819	1.41 (1.34;1.48)	3.48795e-43	1.07 (1.02;1.12)	0.00355083	1.26 (1.20;1.32)	4.65126e-21	1.22 (1.17;1.28)	1.11167e-16	1.16 (1.11;1.22)	2.58419e-10	1.12 (1.07;1.17)	3.08508e-06	1.00 (0.98;1.02)	0.869989	1.01 (0.99;1.02)	0.3855
pla2g15	Circulatory disease NEC	circulatory system	3411	1.23 (1.19;1.27)	7.36594e-32	1.05 (1.02;1.09)	0.0035509	1.14 (1.10;1.18)	1.90964e-14	1.13 (1.09;1.17)	6.99411e-13	1.11 (1.08;1.15)	6.00127e-10	1.10 (1.06;1.14)	2.93444e-08	1.00 (0.98;1.01)	0.749847	1.00 (0.99;1.01)	0.930924
pilra	Other disorders of the kidney and ureters	genitourinary	227	1.71 (1.49;1.95)	1.43043e-14	1.21 (1.07;1.38)	0.00355209	1.31 (1.15;1.50)	4.36536e-05	1.30 (1.14;1.48)	6.71523e-05	1.29 (1.14;1.47)	0.000102003	1.23 (1.08;1.40)	0.00184423	1.06 (1.00;1.12)	0.0485768	0.99 (0.95;1.04)	0.697799
mybpc1	Type 2 diabetes with ophthalmic manifestations	endocrine/metabolic	400	1.51 (1.36;1.68)	3.13572e-14	1.16 (1.05;1.28)	0.00355272	1.55 (1.40;1.72)	1.4079e-16	1.39 (1.25;1.53)	1.842e-10	1.18 (1.07;1.30)	0.00125592	1.19 (1.08;1.32)	0.000494838			0.97 (0.94;1.01)	0.178156
asgr2	Pneumonia	respiratory	1508	1.35 (1.28;1.42)	1.42957e-30	1.08 (1.02;1.13)	0.00355289	1.14 (1.08;1.20)	5.78245e-07	1.16 (1.11;1.22)	5.10438e-09	1.12 (1.06;1.17)	2.39692e-05	1.10 (1.04;1.16)	0.000271766	0.99 (0.97;1.01)	0.412214	1.01 (0.99;1.03)	0.511869
dsg3	Other mental disorder	mental disorders	6672	0.94 (0.92;0.96)	1.10753e-06	0.96 (0.94;0.99)	0.00355526	0.90 (0.88;0.93)	1.0552e-15	0.93 (0.90;0.95)	7.10713e-10	0.94 (0.92;0.96)	9.12698e-07	0.95 (0.92;0.97)	6.42568e-06	1.00 (0.99;1.01)	0.626269	1.00 (0.99;1.01)	0.539762
spon1	Other abnormal blood chemistry	symptoms	1481	1.25 (1.18;1.32)	2.9948e-15	1.08 (1.03;1.14)	0.00355577	1.16 (1.10;1.22)	2.9393e-08	1.15 (1.09;1.21)	3.86428e-07	1.08 (1.03;1.14)	0.00246056	1.10 (1.04;1.16)	0.000454771	1.00 (0.97;1.02)	0.725103	0.98 (0.96;1.00)	0.0644271
immt	Hypercholesterolemia	endocrine/metabolic	5010	1.24 (1.21;1.28)	7.34428e-49	1.04 (1.01;1.07)	0.00355629	1.12 (1.09;1.16)	5.21195e-16	1.10 (1.07;1.14)	5.61618e-12	1.08 (1.05;1.11)	4.33385e-08	1.06 (1.03;1.09)	2.91158e-05	1.00 (0.99;1.01)	0.602828	1.00 (0.99;1.01)	0.989517
layn	Streptococcus infection	infectious diseases	341	1.50 (1.34;1.68)	4.55354e-12	1.17 (1.05;1.31)	0.00355776	1.21 (1.08;1.35)	0.000850713	1.22 (1.09;1.37)	0.000388429	1.22 (1.10;1.37)	0.000336583	1.15 (1.03;1.29)	0.00986141	1.06 (1.01;1.12)	0.0123605	1.01 (0.98;1.05)	0.494974
cd300lf	Lymphadenitis	hematopoietic	521	1.32 (1.21;1.44)	7.47615e-10	1.14 (1.04;1.24)	0.00355808	1.17 (1.08;1.28)	0.000303727	1.15 (1.06;1.26)	0.00116748	1.15 (1.06;1.25)	0.00139345	1.15 (1.05;1.25)	0.0017069	1.02 (0.98;1.07)	0.334149	1.01 (0.98;1.04)	0.493645
nppb	Hypovolemia	endocrine/metabolic	1189	1.23 (1.16;1.30)	2.63303e-12	1.09 (1.03;1.15)	0.00355833	1.24 (1.17;1.31)	3.94919e-14	1.24 (1.17;1.31)	7.51815e-14	1.16 (1.10;1.23)	1.90531e-07	1.11 (1.05;1.18)	0.000171101	0.97 (0.95;1.00)	0.0205968	0.98 (0.96;1.01)	0.220553
kif1c	Other chronic ischemic heart disease, unspecified	circulatory system	2100	1.22 (1.16;1.27)	4.22552e-18	1.07 (1.02;1.12)	0.00355938	1.11 (1.06;1.16)	4.27917e-06	1.11 (1.06;1.16)	2.83412e-06	1.08 (1.04;1.13)	0.000361869	1.07 (1.02;1.12)	0.00324872	1.00 (0.95;1.06)	0.888075
rbfox3	Renal failure NOS	genitourinary	224	2.44 (2.12;2.82)	2.47056e-34	1.22 (1.07;1.40)	0.0035597	1.40 (1.22;1.60)	1.47293e-06	1.44 (1.26;1.65)	1.35528e-07	1.39 (1.22;1.60)	1.64531e-06	1.29 (1.12;1.47)	0.000280401			1.01 (0.91;1.11)	0.898137
timp4	Altered mental status	mental disorders	850	1.27 (1.18;1.37)	6.2964e-11	1.11 (1.03;1.19)	0.00355999	1.19 (1.11;1.27)	1.25122e-06	1.19 (1.11;1.28)	4.49447e-07	1.16 (1.08;1.24)	2.34621e-05	1.15 (1.08;1.24)	3.95966e-05	0.99 (0.96;1.03)	0.67173	0.98 (0.95;1.00)	0.0804608
pdgfra	Congestive heart failure (CHF) NOS	circulatory system	891	1.38 (1.29;1.48)	3.404e-20	1.10 (1.03;1.18)	0.00356154	1.18 (1.10;1.27)	1.4502e-06	1.17 (1.09;1.25)	6.47136e-06	1.23 (1.15;1.32)	1.6188e-09	1.12 (1.05;1.20)	0.00102252	0.99 (0.95;1.03)	0.467737	1.02 (0.99;1.05)	0.161118
cdkn1a	Coronary atherosclerosis	circulatory system	2508	1.13 (1.09;1.18)	3.66061e-10	1.06 (1.02;1.10)	0.00356238	1.06 (1.02;1.10)	0.00623139	1.06 (1.02;1.10)	0.00312085	1.07 (1.03;1.11)	0.000916763	1.06 (1.02;1.10)	0.00356238	1.02 (1.00;1.05)	0.0955884	1.01 (1.00;1.03)	0.0698721
serpina9	Other chronic nonalcoholic liver disease	digestive	686	1.36 (1.26;1.47)	1.21151e-15	1.12 (1.04;1.21)	0.00356417	1.26 (1.17;1.36)	3.0799e-09	1.22 (1.13;1.31)	3.79899e-07	1.15 (1.06;1.24)	0.000340758	1.10 (1.02;1.19)	0.0116426	0.97 (0.94;1.00)	0.054324	1.00 (0.97;1.02)	0.846755
ace2	Other peripheral nerve disorders	neurological	1324	1.26 (1.19;1.34)	2.79838e-15	1.08 (1.03;1.14)	0.00356748	1.14 (1.08;1.20)	3.66488e-06	1.12 (1.06;1.18)	5.41017e-05	1.14 (1.08;1.20)	2.65197e-06	1.11 (1.05;1.17)	0.000184491	0.99 (0.97;1.02)	0.479269	0.98 (0.96;1.00)	0.0284532
serpinb8	Hyperpotassemia	endocrine/metabolic	476	1.64 (1.49;1.80)	1.24247e-25	1.14 (1.04;1.25)	0.00356763	1.13 (1.04;1.24)	0.00620819	1.14 (1.05;1.25)	0.00347737	1.13 (1.03;1.24)	0.00846853	1.15 (1.05;1.26)	0.00267552	1.02 (0.98;1.07)	0.285549	0.99 (0.94;1.03)	0.56768
rnase1	Chronic airway obstruction	respiratory	1682	1.45 (1.38;1.53)	6.74823e-47	1.07 (1.02;1.13)	0.00356983	1.13 (1.07;1.18)	1.11548e-06	1.15 (1.09;1.20)	3.3603e-08	1.10 (1.05;1.16)	5.66615e-05	1.08 (1.03;1.14)	0.00143451	1.00 (0.98;1.02)	0.971688	0.99 (0.98;1.01)	0.49595
cntn5	GERD	digestive	3448	0.89 (0.86;0.92)	5.3121e-11	0.95 (0.92;0.98)	0.00357005	0.89 (0.86;0.92)	2.6936e-11	0.90 (0.87;0.93)	1.25516e-10	0.94 (0.91;0.97)	0.000353626	0.94 (0.91;0.97)	0.000212621	1.00 (0.98;1.02)	0.975509	1.01 (0.99;1.02)	0.354081
galnt10	Hypopotassemia	endocrine/metabolic	789	1.25 (1.17;1.35)	8.93393e-10	1.11 (1.03;1.19)	0.00357273	1.19 (1.11;1.28)	1.56445e-06	1.20 (1.12;1.29)	5.45658e-07	1.18 (1.10;1.26)	5.3829e-06	1.14 (1.06;1.22)	0.000299011	1.00 (0.97;1.03)	0.888479	0.98 (0.96;1.01)	0.115798
nhlrc3	Diabetic retinopathy	endocrine/metabolic	363	1.88 (1.69;2.09)	1.45854e-31	1.17 (1.05;1.29)	0.00357555	1.84 (1.66;2.05)	2.77347e-29	1.74 (1.56;1.93)	6.41445e-24	1.67 (1.50;1.85)	1.23288e-21	1.37 (1.23;1.52)	4.72082e-09	1.16 (0.96;1.39)	0.129106	1.01 (0.97;1.05)	0.574953
fabp2	Other anemias	hematopoietic	2456	1.17 (1.12;1.22)	4.94493e-14	1.06 (1.02;1.10)	0.00357601	1.07 (1.02;1.11)	0.00153211	1.08 (1.04;1.13)	8.76382e-05	1.08 (1.04;1.12)	0.000187309	1.06 (1.02;1.11)	0.00231949	0.99 (0.98;1.01)	0.527161	1.01 (0.99;1.02)	0.483173
reg3a	Peripheral vascular disease, unspecified	circulatory system	574	1.58 (1.45;1.72)	1.07848e-25	1.13 (1.04;1.23)	0.00357704	1.32 (1.22;1.44)	5.07469e-11	1.32 (1.22;1.44)	4.02851e-11	1.23 (1.14;1.34)	5.92958e-07	1.20 (1.10;1.30)	1.74627e-05	1.03 (0.98;1.08)	0.279432	1.02 (0.99;1.06)	0.139626
btn3a2	Gout	endocrine/metabolic	816	1.50 (1.40;1.61)	1.90978e-29	1.11 (1.03;1.19)	0.00358025	1.14 (1.07;1.22)	0.000169777	1.15 (1.07;1.23)	6.25618e-05	1.11 (1.04;1.19)	0.00249445	1.11 (1.04;1.19)	0.00238398	0.96 (0.93;0.99)	0.0149225	1.01 (0.99;1.04)	0.305654
ido1	Essential hypertension	circulatory system	8298	1.08 (1.05;1.10)	5.76557e-11	0.97 (0.95;0.99)	0.00358042	1.02 (0.99;1.04)	0.179886	1.03 (1.01;1.05)	0.00509995	1.01 (0.98;1.03)	0.56099	0.99 (0.97;1.01)	0.405541	1.00 (0.99;1.01)	0.75923	1.02 (1.01;1.03)	4.64345e-08
sel1l	Pneumonia	respiratory	1486	1.46 (1.38;1.54)	1.08366e-43	1.08 (1.03;1.14)	0.00358119	1.20 (1.14;1.26)	9.64613e-12	1.17 (1.11;1.23)	2.85818e-09	1.12 (1.07;1.18)	1.19938e-05	1.10 (1.05;1.16)	0.000215069	0.98 (0.93;1.02)	0.31986	1.00 (0.97;1.03)	0.956656
cdcp1	Personal history of diseases of digestive system	digestive	3016	1.22 (1.17;1.27)	3.34391e-22	1.05 (1.02;1.09)	0.0035826	1.19 (1.15;1.23)	1.383e-20	1.14 (1.10;1.18)	1.2882e-12	1.07 (1.03;1.11)	0.000202606	1.07 (1.03;1.10)	0.000572969	0.99 (0.98;1.01)	0.514365	1.01 (1.00;1.02)	0.173086
il2ra	Nausea and vomiting	symptoms	2032	1.24 (1.19;1.30)	1.07661e-21	1.07 (1.02;1.11)	0.00358313	1.12 (1.07;1.17)	6.1278e-07	1.11 (1.06;1.16)	2.43933e-06	1.10 (1.05;1.15)	2.60848e-05	1.09 (1.04;1.14)	0.000126437	0.99 (0.96;1.01)	0.226761	1.02 (1.00;1.03)	0.0246655
nos3	Esophageal bleeding (varices/hemorrhage)	digestive	419	1.30 (1.18;1.43)	1.95613e-07	1.15 (1.05;1.27)	0.0035837	1.32 (1.20;1.46)	2.09592e-08	1.24 (1.12;1.37)	1.47804e-05	1.20 (1.09;1.33)	0.000165679	1.16 (1.06;1.28)	0.00232519	1.01 (0.97;1.05)	0.620426	1.02 (0.99;1.06)	0.212309
psmg3	Obesity	endocrine/metabolic	3111	1.11 (1.07;1.15)	1.33437e-08	0.95 (0.92;0.98)	0.00358394	1.09 (1.05;1.13)	2.68839e-06	0.98 (0.95;1.02)	0.350652	0.96 (0.92;0.99)	0.0117333	0.95 (0.92;0.99)	0.00685179	1.01 (0.99;1.04)	0.282808	1.00 (0.98;1.01)	0.464792
vsig10l	Chronic renal failure [CKD]	genitourinary	1905	1.14 (1.09;1.19)	3.10369e-08	1.07 (1.02;1.12)	0.00358401	1.07 (1.02;1.12)	0.00554357	1.07 (1.02;1.12)	0.00332729	1.07 (1.02;1.12)	0.00358401	1.07 (1.02;1.12)	0.00358401	1.01 (0.99;1.03)	0.214354	1.02 (1.00;1.04)	0.0234334
wfikkn1	Tobacco use disorder	mental disorders	1787	0.65 (0.62;0.68)	6.32324e-67	0.93 (0.89;0.98)	0.00358456	0.69 (0.65;0.72)	1.17418e-51	0.77 (0.74;0.81)	1.11009e-25	0.91 (0.87;0.95)	8.63085e-05	0.91 (0.87;0.95)	9.05786e-05	1.00 (0.98;1.01)	0.729842	0.99 (0.97;1.00)	0.121457
nt5c1a	Hypoglycemia	endocrine/metabolic	341	2.09 (1.87;2.34)	7.25483e-37	1.18 (1.05;1.31)	0.00358497	1.57 (1.40;1.76)	4.05767e-15	1.36 (1.22;1.52)	4.05361e-08	1.39 (1.25;1.56)	4.22532e-09	1.39 (1.24;1.55)	7.43261e-09			0.98 (0.93;1.04)	0.496219
il2ra	Other disorders of stomach and duodenum	digestive	573	1.42 (1.30;1.54)	5.1393e-16	1.13 (1.04;1.23)	0.00358544	1.22 (1.12;1.32)	3.21545e-06	1.20 (1.10;1.30)	1.84167e-05	1.17 (1.08;1.27)	0.000190254	1.16 (1.07;1.26)	0.000475264	1.02 (0.98;1.07)	0.300662	0.99 (0.96;1.02)	0.53886
pdcd1	Iron deficiency anemias, unspecified or not due to blood loss	hematopoietic	1908	1.30 (1.24;1.36)	3.18436e-29	1.07 (1.02;1.12)	0.00358553	1.18 (1.13;1.23)	2.21328e-12	1.16 (1.11;1.22)	1.12653e-10	1.09 (1.04;1.14)	0.000146297	1.08 (1.04;1.13)	0.000479314	0.99 (0.97;1.01)	0.48237	1.02 (1.00;1.04)	0.0225055
vwf	Acute renal failure	genitourinary	2457	1.27 (1.22;1.32)	8.51647e-32	1.06 (1.02;1.10)	0.00358757	1.16 (1.12;1.21)	1.55886e-13	1.12 (1.08;1.16)	3.19422e-08	1.08 (1.04;1.12)	0.000255309	1.06 (1.02;1.11)	0.00228755	1.00 (0.99;1.02)	0.654599	1.00 (0.98;1.01)	0.643593
ptprb	Type 1 diabetes	endocrine/metabolic	211	1.51 (1.31;1.73)	7.85944e-09	1.22 (1.07;1.40)	0.00358847	1.06 (0.92;1.21)	0.422848	1.05 (0.92;1.20)	0.482975	1.18 (1.03;1.35)	0.0199741	1.22 (1.07;1.40)	0.00351916	0.98 (0.92;1.05)	0.596039	0.98 (0.93;1.03)	0.461271
c1qtnf1	Other forms of chronic heart disease	circulatory system	972	1.31 (1.23;1.40)	2.6711e-16	1.10 (1.03;1.17)	0.00358881	1.20 (1.12;1.27)	2.98954e-08	1.14 (1.07;1.22)	4.56954e-05	1.12 (1.05;1.19)	0.000529891	1.12 (1.06;1.20)	0.000267256	0.96 (0.93;1.00)	0.0347657	1.00 (0.97;1.02)	0.694237
acta2	Other anemias	hematopoietic	2402	1.32 (1.26;1.38)	1.85902e-31	1.06 (1.02;1.11)	0.00358984	1.15 (1.10;1.20)	3.57062e-11	1.15 (1.11;1.20)	1.03779e-11	1.14 (1.10;1.19)	2.12646e-10	1.15 (1.11;1.20)	9.79203e-12	1.00 (0.98;1.01)	0.709712
cd79b	Cough	respiratory	2118	1.16 (1.11;1.21)	7.19017e-11	1.07 (1.02;1.11)	0.00359034	1.06 (1.02;1.11)	0.00647824	1.06 (1.01;1.10)	0.0123954	1.05 (1.01;1.10)	0.021775	1.06 (1.02;1.11)	0.00705917	1.01 (0.99;1.03)	0.313518	1.00 (0.98;1.02)	0.922246
vwf	Postinflammatory pulmonary fibrosis	respiratory	483	1.34 (1.22;1.47)	2.70503e-10	1.14 (1.04;1.25)	0.00359044	1.21 (1.10;1.32)	4.28293e-05	1.19 (1.09;1.30)	0.000141406	1.16 (1.06;1.27)	0.00120666	1.15 (1.05;1.26)	0.00221465	0.99 (0.94;1.04)	0.6661	0.98 (0.94;1.02)	0.256212
igfbp4	Malaise and fatigue	symptoms	1554	1.29 (1.22;1.36)	2.08477e-20	1.08 (1.02;1.13)	0.00359082	1.14 (1.08;1.20)	7.13203e-07	1.16 (1.10;1.22)	1.68378e-08	1.12 (1.07;1.18)	8.18428e-06	1.11 (1.06;1.17)	4.58272e-05	0.97 (0.95;1.00)	0.0228646	1.00 (0.98;1.01)	0.64496
itga11	Diabetic retinopathy	endocrine/metabolic	401	0.75 (0.68;0.83)	1.18482e-08	1.16 (1.05;1.28)	0.0035915	0.89 (0.81;0.98)	0.0203312	0.85 (0.77;0.93)	0.000968582	1.07 (0.97;1.18)	0.204105	1.12 (1.02;1.24)	0.01955	0.99 (0.93;1.05)	0.657387	1.01 (0.97;1.05)	0.5237
il18bp	Other mental disorder	mental disorders	6632	1.17 (1.14;1.21)	8.68635e-35	1.04 (1.01;1.06)	0.00359155	1.04 (1.02;1.07)	0.00127592	1.05 (1.03;1.08)	7.04029e-05	1.04 (1.01;1.07)	0.00172396	1.05 (1.03;1.08)	6.5479e-05	1.02 (1.00;1.05)	0.093498	1.01 (1.00;1.01)	0.182995
idua	Respiratory failure	respiratory	1010	1.29 (1.21;1.37)	6.80197e-16	1.10 (1.03;1.17)	0.00359222	1.24 (1.17;1.32)	9.01345e-12	1.25 (1.17;1.33)	2.12601e-12	1.19 (1.12;1.27)	2.81141e-08	1.15 (1.08;1.23)	7.64699e-06	1.01 (0.98;1.04)	0.597726	1.02 (0.99;1.04)	0.133738
lrrc25	Other chronic nonalcoholic liver disease	digestive	689	1.48 (1.37;1.60)	5.02484e-24	1.12 (1.04;1.20)	0.00359286	1.28 (1.18;1.37)	1.60939e-10	1.21 (1.12;1.30)	7.20974e-07	1.17 (1.09;1.26)	2.55214e-05	1.14 (1.05;1.22)	0.000829382	0.97 (0.95;1.00)	0.0642534	1.01 (0.99;1.04)	0.28435
fstl3	Orthostatic hypotension	circulatory system	745	1.51 (1.40;1.64)	5.75289e-25	1.12 (1.04;1.20)	0.00359304	1.19 (1.10;1.28)	1.45213e-05	1.15 (1.07;1.24)	0.000189947	1.17 (1.09;1.26)	3.00028e-05	1.15 (1.06;1.24)	0.00030916	0.99 (0.96;1.03)	0.684336	1.02 (1.00;1.05)	0.0992324
cpq	Type 2 diabetes	endocrine/metabolic	2619	1.26 (1.21;1.31)	1.0817e-30	1.06 (1.02;1.10)	0.00359378	1.21 (1.16;1.26)	3.05903e-22	1.23 (1.18;1.27)	4.89555e-25	1.09 (1.05;1.13)	1.24291e-05	1.05 (1.01;1.09)	0.0115493	0.99 (0.95;1.04)	0.703564	1.00 (0.99;1.02)	0.869514
ace2	Other chronic ischemic heart disease, unspecified	circulatory system	2218	1.43 (1.36;1.50)	1.70604e-48	1.07 (1.02;1.12)	0.00359464	1.22 (1.17;1.28)	1.19097e-18	1.20 (1.15;1.25)	1.20135e-15	1.23 (1.18;1.29)	1.69626e-20	1.12 (1.07;1.17)	2.32025e-07	0.98 (0.96;1.00)	0.0557968	1.00 (0.99;1.02)	0.909853
pla2g15	Type 1 diabetes	endocrine/metabolic	215	1.76 (1.54;2.02)	2.54293e-16	1.22 (1.07;1.40)	0.00359468	1.63 (1.43;1.87)	8.01928e-13	1.67 (1.46;1.91)	9.77915e-14	1.55 (1.36;1.77)	1.48786e-10	1.46 (1.28;1.67)	3.32656e-08	0.99 (0.94;1.05)	0.793683	1.11 (1.06;1.17)	1.82748e-05
mep1a	Tobacco use disorder	mental disorders	1775	1.18 (1.13;1.24)	6.90894e-12	1.07 (1.02;1.12)	0.00359574	1.13 (1.08;1.19)	2.27652e-07	1.12 (1.07;1.17)	3.78958e-06	1.08 (1.03;1.13)	0.00112939	1.09 (1.04;1.14)	0.000206043	0.99 (0.97;1.01)	0.287047	1.01 (0.99;1.02)	0.355576
smoc1	Other abnormal blood chemistry	symptoms	1498	1.28 (1.21;1.36)	5.33744e-19	1.08 (1.03;1.14)	0.00359699	1.14 (1.08;1.20)	1.19972e-06	1.12 (1.07;1.18)	1.202e-05	1.10 (1.04;1.15)	0.000456168	1.10 (1.04;1.15)	0.000434482	0.99 (0.97;1.02)	0.556193	1.00 (0.98;1.02)	0.824432
ggt1	Type 2 diabetes	endocrine/metabolic	2672	1.91 (1.83;1.99)	6.0143e-214	1.06 (1.02;1.10)	0.00359805	1.27 (1.22;1.32)	6.16081e-34	1.21 (1.17;1.26)	1.11387e-22	1.19 (1.15;1.24)	4.89057e-19	1.06 (1.02;1.11)	0.00174867	1.00 (0.98;1.02)	0.901757	0.98 (0.97;0.99)	0.00401258
cilp	Hyperpotassemia	endocrine/metabolic	446	1.67 (1.52;1.85)	1.54195e-24	1.15 (1.05;1.26)	0.00359844	1.37 (1.24;1.51)	9.09855e-11	1.28 (1.17;1.41)	1.44911e-07	1.24 (1.13;1.36)	8.46793e-06	1.19 (1.08;1.30)	0.000323994	0.99 (0.95;1.04)	0.81616	1.01 (0.97;1.05)	0.593001
mad1l1	Bronchopneumonia and lung abscess	respiratory	261	1.55 (1.36;1.76)	3.86507e-11	1.21 (1.06;1.37)	0.00359879	1.31 (1.16;1.49)	2.29318e-05	1.30 (1.14;1.47)	5.14086e-05	1.26 (1.11;1.43)	0.00026049	1.25 (1.11;1.42)	0.000432534	1.03 (0.90;1.18)	0.636083	1.01 (0.96;1.06)	0.687603
cfi	Unspecified monoarthritis	musculoskeletal	2760	1.31 (1.26;1.36)	6.06611e-43	1.06 (1.02;1.10)	0.0035988	1.15 (1.11;1.19)	4.13911e-13	1.05 (1.01;1.09)	0.0112546	1.05 (1.01;1.09)	0.0121776	1.05 (1.01;1.09)	0.0109257	1.00 (0.98;1.02)	0.958344	1.00 (0.98;1.01)	0.55194
milr1	Pneumonia	respiratory	1523	1.21 (1.15;1.27)	3.0472e-13	1.08 (1.02;1.13)	0.00359892	1.13 (1.08;1.19)	1.71929e-06	1.12 (1.06;1.17)	2.35593e-05	1.09 (1.04;1.14)	0.000894787	1.08 (1.02;1.13)	0.00345989	1.01 (0.98;1.04)	0.418259	0.99 (0.97;1.01)	0.264463
iglc2	Acidosis	endocrine/metabolic	481	1.65 (1.51;1.81)	1.18106e-26	1.14 (1.04;1.25)	0.00360035	1.26 (1.15;1.38)	5.4788e-07	1.23 (1.12;1.34)	8.11348e-06	1.19 (1.09;1.31)	0.000115498	1.18 (1.08;1.29)	0.000374097	1.00 (0.95;1.06)	0.866554	1.00 (0.97;1.04)	0.916387
lgmn	Cancer of bronchus; lung	neoplasms	613	1.44 (1.33;1.56)	4.99047e-19	1.13 (1.04;1.22)	0.00360063	1.21 (1.11;1.31)	5.34903e-06	1.17 (1.08;1.27)	8.45756e-05	1.15 (1.06;1.24)	0.0007006	1.15 (1.06;1.24)	0.000712169	0.97 (0.90;1.05)	0.404627	1.02 (0.99;1.05)	0.221135
cilp	Decubitus ulcer	dermatologic	611	1.44 (1.33;1.57)	1.26518e-17	1.12 (1.04;1.22)	0.00360064	1.30 (1.19;1.41)	3.65057e-10	1.25 (1.15;1.35)	4.59756e-08	1.17 (1.08;1.27)	7.53189e-05	1.15 (1.06;1.24)	0.000779853	1.00 (0.96;1.03)	0.810354	1.03 (1.00;1.06)	0.0721135
gdf15	Vitamin B-complex deficiencies	endocrine/metabolic	510	2.09 (1.89;2.30)	1.64427e-47	1.14 (1.05;1.25)	0.00360069	1.48 (1.35;1.63)	9.75352e-17	1.42 (1.29;1.55)	1.19783e-13	1.38 (1.26;1.51)	8.66924e-12	1.23 (1.12;1.34)	1.08287e-05	1.00 (0.96;1.05)	0.855347
smndc1	Obesity	endocrine/metabolic	3009	1.23 (1.19;1.28)	1.3042e-29	0.95 (0.91;0.98)	0.00360117	1.01 (0.98;1.05)	0.485104	0.98 (0.95;1.02)	0.303208	0.97 (0.93;1.00)	0.0648976	0.97 (0.93;1.00)	0.0546961			1.00 (0.98;1.01)	0.656622
chi3l1	Intestinal infection	infectious diseases	1878	1.29 (1.23;1.35)	6.00848e-25	1.07 (1.02;1.12)	0.0036013	1.16 (1.11;1.21)	4.16243e-10	1.16 (1.10;1.21)	5.64793e-10	1.14 (1.09;1.19)	2.76892e-08	1.13 (1.08;1.18)	2.23555e-07	1.00 (0.98;1.02)	0.797656	1.02 (1.00;1.03)	0.042692
matn2	Tachycardia NOS	circulatory system	646	1.28 (1.18;1.39)	1.2931e-09	1.12 (1.04;1.21)	0.00360279	1.23 (1.13;1.33)	7.62997e-07	1.19 (1.10;1.29)	1.01394e-05	1.14 (1.05;1.23)	0.00108194	1.13 (1.04;1.22)	0.00226777	0.99 (0.96;1.03)	0.604763	1.01 (0.98;1.04)	0.664151
muc13	Type 1 diabetes	endocrine/metabolic	207	2.49 (2.16;2.86)	3.52591e-37	1.23 (1.07;1.41)	0.00360328	1.39 (1.21;1.60)	2.58869e-06	1.39 (1.21;1.60)	2.74706e-06	1.34 (1.17;1.53)	3.20461e-05	1.32 (1.15;1.51)	7.1681e-05	0.99 (0.93;1.06)	0.738258	1.01 (0.96;1.06)	0.832474
ccn3	Streptococcus infection	infectious diseases	352	1.43 (1.28;1.60)	9.55189e-10	1.17 (1.05;1.30)	0.00360589	1.18 (1.06;1.32)	0.00229788	1.19 (1.07;1.33)	0.00126308	1.14 (1.03;1.27)	0.0154495	1.14 (1.02;1.27)	0.0173288	0.97 (0.93;1.02)	0.309714	0.98 (0.94;1.02)	0.25144
kazald1	Alcohol-related disorders	mental disorders	741	0.71 (0.66;0.76)	1.39539e-20	0.90 (0.84;0.97)	0.00360591	0.78 (0.72;0.83)	6.27189e-12	0.78 (0.73;0.84)	1.32307e-11	0.83 (0.77;0.89)	2.04373e-07	0.88 (0.82;0.94)	0.000300579	1.03 (0.98;1.08)	0.23655	0.99 (0.96;1.01)	0.372523
cfh	Acute upper respiratory infections of multiple or unspecified sites	respiratory	2138	1.17 (1.12;1.22)	8.2145e-13	1.07 (1.02;1.11)	0.00360598	1.10 (1.06;1.15)	8.85121e-06	1.09 (1.05;1.14)	3.99906e-05	1.07 (1.03;1.12)	0.000896377	1.07 (1.03;1.12)	0.00153693	1.00 (0.98;1.02)	0.906918	1.01 (1.00;1.03)	0.113049
lrig1	Hyperpotassemia	endocrine/metabolic	476	1.51 (1.38;1.66)	7.31679e-19	1.14 (1.04;1.25)	0.00360818	1.27 (1.16;1.39)	2.48501e-07	1.21 (1.10;1.32)	4.22231e-05	1.22 (1.11;1.33)	2.03387e-05	1.19 (1.09;1.31)	0.000100878	0.99 (0.94;1.04)	0.634318	1.00 (0.97;1.04)	0.803161
matn2	Varicose veins of lower extremity, symptomtic	circulatory system	337	1.36 (1.22;1.52)	3.9195e-08	1.17 (1.05;1.31)	0.00360862	1.26 (1.13;1.41)	5.05906e-05	1.21 (1.09;1.35)	0.000456451	1.22 (1.09;1.36)	0.000355723	1.18 (1.06;1.31)	0.0029212	0.96 (0.92;1.01)	0.106726	1.00 (0.96;1.04)	0.947687
jun	Decubitus ulcer	dermatologic	618	1.29 (1.19;1.40)	1.43412e-09	1.13 (1.04;1.22)	0.00360894	1.17 (1.08;1.27)	0.000116578	1.14 (1.05;1.24)	0.00141019	1.13 (1.04;1.22)	0.00334441	1.13 (1.04;1.22)	0.00360894
vsig4	Other chronic nonalcoholic liver disease	digestive	685	1.66 (1.54;1.80)	7.02923e-36	1.12 (1.04;1.20)	0.00360953	1.25 (1.16;1.35)	3.73497e-09	1.20 (1.11;1.29)	2.25326e-06	1.19 (1.10;1.28)	6.25047e-06	1.14 (1.06;1.23)	0.000543464	0.94 (0.87;1.01)	0.0810232	1.00 (0.97;1.02)	0.843723
acvrl1	Thrombocytopenia	hematopoietic	358	1.59 (1.42;1.78)	3.61458e-16	1.17 (1.05;1.30)	0.00360989	1.21 (1.09;1.34)	0.000505756	1.26 (1.14;1.40)	1.55365e-05	1.26 (1.13;1.40)	1.72582e-05	1.20 (1.08;1.34)	0.000592191	0.94 (0.89;1.00)	0.0548534	1.03 (0.99;1.07)	0.155216
tnfaip2	Obesity	endocrine/metabolic	3009	1.14 (1.10;1.18)	2.41821e-12	0.95 (0.91;0.98)	0.00361275	1.13 (1.09;1.17)	5.26575e-11	1.01 (0.98;1.05)	0.548915	0.97 (0.94;1.01)	0.104071	0.96 (0.92;0.99)	0.0136156	0.97 (0.94;1.00)	0.0678572	0.99 (0.98;1.01)	0.345872
efna4	Abnormal findings examination of lungs	respiratory	606	1.46 (1.34;1.59)	5.81474e-19	1.13 (1.04;1.22)	0.00361296	1.23 (1.13;1.33)	8.06733e-07	1.20 (1.11;1.30)	7.354e-06	1.18 (1.09;1.28)	4.55273e-05	1.17 (1.08;1.27)	0.000131406	1.15 (0.99;1.32)	0.0668178	1.00 (0.97;1.03)	0.822758
pamr1	Other chronic nonalcoholic liver disease	digestive	685	1.70 (1.58;1.84)	3.36067e-43	1.12 (1.04;1.21)	0.00361417	1.47 (1.36;1.58)	4.14758e-23	1.29 (1.19;1.39)	8.62169e-11	1.22 (1.13;1.32)	1.98391e-07	1.18 (1.09;1.27)	1.81128e-05	0.97 (0.94;1.01)	0.138666	1.06 (1.03;1.09)	5.19214e-06
itga11	Shortness of breath	respiratory	1765	0.80 (0.77;0.84)	1.19511e-19	0.93 (0.89;0.98)	0.00361486	0.82 (0.79;0.86)	4.03087e-16	0.86 (0.82;0.90)	1.40705e-10	0.87 (0.83;0.91)	3.93872e-09	0.92 (0.87;0.96)	0.000208748	0.99 (0.97;1.02)	0.609495	1.00 (0.98;1.02)	0.974055
cfc1	Acute renal failure	genitourinary	2373	1.32 (1.27;1.38)	5.98066e-40	1.06 (1.02;1.11)	0.0036153	1.12 (1.07;1.16)	1.35247e-07	1.11 (1.07;1.16)	3.66745e-07	1.08 (1.03;1.12)	0.000367251	1.09 (1.04;1.13)	7.62504e-05	0.98 (0.93;1.04)	0.527026	0.99 (0.97;1.00)	0.108403
slit2	Essential hypertension	circulatory system	8515	1.12 (1.09;1.14)	8.67494e-24	1.03 (1.01;1.05)	0.00361532	1.08 (1.06;1.10)	1.39803e-12	1.08 (1.05;1.10)	1.56219e-11	1.04 (1.02;1.07)	0.000106264	1.03 (1.01;1.06)	0.00282848	1.00 (0.99;1.01)	0.566944
psap	Pneumococcal pneumonia	respiratory	1749	1.43 (1.36;1.50)	1.53685e-44	1.07 (1.02;1.13)	0.00361628	1.18 (1.12;1.24)	2.28095e-11	1.17 (1.12;1.23)	1.47637e-10	1.10 (1.04;1.15)	0.000194109	1.07 (1.02;1.13)	0.00324431	1.02 (1.00;1.04)	0.0369325	1.00 (0.98;1.02)	0.917157
rnase10	Varicose veins of lower extremity, symptomtic	circulatory system	317	1.40 (1.26;1.57)	2.70618e-09	1.18 (1.06;1.32)	0.00361702	1.22 (1.09;1.36)	0.000521235	1.20 (1.07;1.34)	0.00137782	1.19 (1.06;1.33)	0.0023046	1.18 (1.06;1.32)	0.00318892	1.02 (0.98;1.07)	0.328281	0.93 (0.76;1.13)	0.464519
il12rb1	Other specified gastritis	digestive	1399	1.17 (1.11;1.23)	9.00186e-09	1.08 (1.03;1.14)	0.00361872	1.11 (1.05;1.17)	0.00016765	1.10 (1.05;1.16)	0.000288	1.09 (1.04;1.15)	0.00108823	1.08 (1.03;1.14)	0.00304399	0.98 (0.96;1.01)	0.224505	1.00 (0.98;1.02)	0.936127
tnfrsf17	Viral pneumonia	respiratory	312	1.44 (1.28;1.61)	3.63578e-10	1.18 (1.06;1.32)	0.00361961	1.14 (1.02;1.28)	0.018559	1.13 (1.01;1.26)	0.0327076	1.15 (1.03;1.29)	0.0129604	1.17 (1.04;1.30)	0.00685231	0.97 (0.92;1.02)	0.290528	1.06 (1.01;1.10)	0.00964703
layn	Abnormality of gait	neurological	1213	1.31 (1.23;1.39)	4.2881e-18	1.09 (1.03;1.15)	0.00362031	1.09 (1.03;1.16)	0.00304484	1.10 (1.04;1.17)	0.00115206	1.09 (1.03;1.16)	0.00281342	1.07 (1.01;1.14)	0.0181416	1.00 (0.98;1.03)	0.817386	1.02 (1.00;1.05)	0.0362599
ncam1	Diverticulosis	digestive	4961	0.89 (0.87;0.92)	1.86448e-14	0.96 (0.93;0.99)	0.00362107	0.93 (0.90;0.95)	3.08497e-07	0.94 (0.91;0.97)	2.61295e-05	0.94 (0.92;0.97)	3.3785e-05	0.95 (0.93;0.98)	0.000643403	0.98 (0.97;0.99)	0.00604616	0.99 (0.98;1.00)	0.199026
gfra1	Infection/inflammation of internal prosthetic device; implant; and graft	infectious diseases	219	1.73 (1.51;2.00)	2.03725e-14	1.22 (1.07;1.39)	0.00362151	1.39 (1.21;1.59)	2.45112e-06	1.27 (1.11;1.46)	0.000427398	1.27 (1.11;1.45)	0.000552314	1.28 (1.12;1.46)	0.000328536	1.00 (0.94;1.08)	0.896181	1.02 (0.98;1.07)	0.351272
tff2	Respiratory failure	respiratory	1003	1.63 (1.52;1.74)	8.94461e-48	1.10 (1.03;1.17)	0.00362168	1.20 (1.13;1.28)	4.41992e-08	1.22 (1.15;1.30)	7.42355e-10	1.19 (1.12;1.27)	9.6914e-08	1.17 (1.10;1.25)	8.79347e-07	1.00 (0.96;1.03)	0.777695	0.98 (0.96;1.01)	0.164437
tff3	Shortness of breath	respiratory	1747	1.30 (1.24;1.37)	2.18221e-25	1.07 (1.02;1.13)	0.00362238	1.14 (1.09;1.20)	2.15942e-07	1.15 (1.10;1.21)	1.87473e-08	1.15 (1.09;1.20)	3.33781e-08	1.15 (1.10;1.21)	1.47054e-08	1.03 (0.96;1.10)	0.389853	1.00 (0.99;1.02)	0.6385
fap	Constipation	digestive	3085	0.88 (0.85;0.91)	2.10169e-12	0.95 (0.92;0.98)	0.00362246	0.89 (0.86;0.93)	5.34142e-10	0.91 (0.87;0.94)	5.60509e-08	0.91 (0.88;0.94)	2.26359e-07	0.92 (0.89;0.96)	1.21122e-05	0.99 (0.95;1.03)	0.501637	1.00 (0.98;1.01)	0.651258
scpep1	Chemotherapy	neoplasms	1902	1.14 (1.09;1.20)	1.38754e-08	1.07 (1.02;1.12)	0.00362349	1.14 (1.08;1.19)	5.47074e-08	1.13 (1.08;1.19)	1.02108e-07	1.11 (1.06;1.16)	1.39769e-05	1.10 (1.05;1.15)	3.56429e-05	1.00 (0.99;1.02)	0.689823	1.02 (1.01;1.04)	0.00805837
ccl3	Abnormal results of function study of liver	digestive	934	1.37 (1.28;1.47)	5.55797e-20	1.10 (1.03;1.18)	0.00362473	1.16 (1.09;1.24)	7.80548e-06	1.16 (1.09;1.24)	6.56559e-06	1.14 (1.07;1.22)	6.93329e-05	1.12 (1.05;1.20)	0.00047697	1.02 (0.99;1.05)	0.241928	1.01 (0.99;1.04)	0.281794
smpd1	Alcoholism	mental disorders	1551	1.23 (1.17;1.30)	9.15909e-16	1.08 (1.02;1.13)	0.00362807	1.20 (1.14;1.26)	1.08997e-12	1.19 (1.13;1.25)	1.02529e-11	1.10 (1.05;1.16)	0.000164683	1.10 (1.04;1.15)	0.000241363	0.99 (0.97;1.02)	0.548918	0.99 (0.97;1.00)	0.130142
ccl20	Heart failure NOS	circulatory system	1521	1.45 (1.38;1.53)	1.48727e-45	1.08 (1.02;1.13)	0.00362815	1.32 (1.25;1.38)	7.45593e-26	1.26 (1.20;1.33)	5.96153e-19	1.16 (1.10;1.22)	1.00987e-08	1.11 (1.06;1.17)	3.46752e-05	0.99 (0.97;1.02)	0.637578	1.01 (0.99;1.03)	0.247692
col15a1	Type 2 diabetes with ophthalmic manifestations	endocrine/metabolic	402	0.92 (0.83;1.01)	0.0892498	0.86 (0.78;0.95)	0.00362833	0.59 (0.53;0.65)	7.22227e-26	0.84 (0.76;0.92)	0.00037196	0.83 (0.75;0.92)	0.000235944	0.86 (0.78;0.95)	0.00313996	0.98 (0.93;1.02)	0.303535	1.00 (0.96;1.04)	0.976525
serpinb8	Other anemias	hematopoietic	2475	1.23 (1.18;1.28)	7.57065e-24	1.06 (1.02;1.10)	0.00362843	1.07 (1.03;1.12)	0.000560166	1.08 (1.04;1.13)	8.74533e-05	1.06 (1.02;1.11)	0.00225711	1.07 (1.03;1.12)	0.000421473	1.00 (0.99;1.02)	0.698186	1.01 (0.99;1.03)	0.543094
tnfrsf12a	Cellulitis and abscess of arm/hand	dermatologic	1085	1.49 (1.40;1.59)	2.08408e-34	1.09 (1.03;1.16)	0.00362861	1.15 (1.09;1.23)	4.21833e-06	1.17 (1.10;1.24)	4.57121e-07	1.18 (1.11;1.26)	5.76819e-08	1.15 (1.08;1.22)	5.60905e-06	0.98 (0.94;1.03)	0.459845	1.01 (0.98;1.03)	0.580689
bcat1	Cardiomegaly	circulatory system	1005	1.18 (1.10;1.25)	7.51573e-07	1.10 (1.03;1.17)	0.00362945	1.19 (1.12;1.27)	4.00776e-08	1.18 (1.11;1.26)	1.50651e-07	1.11 (1.04;1.18)	0.0014176	1.10 (1.03;1.17)	0.00282669	0.99 (0.97;1.02)	0.699728	1.01 (0.98;1.03)	0.592703
il15ra	Other disorders of stomach and duodenum	digestive	564	1.28 (1.17;1.39)	1.82505e-08	1.13 (1.04;1.23)	0.00362984	1.16 (1.07;1.26)	0.000532202	1.16 (1.06;1.26)	0.000558366	1.13 (1.04;1.23)	0.00399521	1.13 (1.04;1.23)	0.00314948	1.01 (0.98;1.05)	0.447104	1.03 (1.00;1.06)	0.0225686
ces1	Cirrhosis of liver without mention of alcohol	digestive	207	2.19 (1.91;2.51)	1.08918e-28	1.22 (1.07;1.40)	0.00363025	1.46 (1.27;1.67)	7.13808e-08	1.34 (1.17;1.54)	2.1855e-05	1.22 (1.07;1.40)	0.00374801	1.20 (1.05;1.37)	0.00865556	1.07 (0.99;1.17)	0.102179	1.10 (1.04;1.15)	0.000349459
xpnpep2	Sleep apnea	neurological	771	0.81 (0.75;0.87)	1.54814e-09	0.90 (0.84;0.97)	0.00363163	0.79 (0.74;0.85)	3.01207e-11	0.77 (0.72;0.82)	2.64464e-14	0.82 (0.76;0.87)	4.29003e-09	0.84 (0.78;0.90)	4.12794e-07	0.99 (0.95;1.02)	0.460888	1.00 (0.98;1.03)	0.931145
klk4	Other chronic ischemic heart disease, unspecified	circulatory system	2296	1.22 (1.17;1.28)	1.88937e-18	1.07 (1.02;1.11)	0.00363165	1.16 (1.11;1.21)	1.29262e-11	1.18 (1.13;1.23)	2.56049e-14	1.14 (1.09;1.19)	2.38449e-09	1.12 (1.08;1.17)	9.72013e-08	1.00 (0.98;1.01)	0.824797	1.01 (1.00;1.03)	0.0716622
phospho1	Hyperparathyroidism	endocrine/metabolic	202	1.80 (1.56;2.08)	1.23919e-15	1.23 (1.07;1.41)	0.00363365	1.29 (1.13;1.49)	0.000289668	1.33 (1.15;1.52)	6.56026e-05	1.27 (1.10;1.46)	0.000853225	1.23 (1.07;1.41)	0.00363365			1.06 (1.01;1.12)	0.0214307
ebi3_il27	Syncope and collapse	symptoms	1760	1.15 (1.10;1.21)	1.86594e-08	1.07 (1.02;1.12)	0.00363387	1.12 (1.07;1.18)	1.89748e-06	1.12 (1.06;1.17)	6.38442e-06	1.11 (1.05;1.16)	3.15668e-05	1.08 (1.03;1.13)	0.001821	1.01 (0.99;1.03)	0.29124	1.01 (0.99;1.03)	0.165178
phospho1	Disorders of calcium/phosphorus metabolism	endocrine/metabolic	455	1.36 (1.23;1.50)	7.47238e-10	1.15 (1.05;1.26)	0.0036352	1.12 (1.02;1.23)	0.0173242	1.16 (1.06;1.27)	0.00163937	1.15 (1.05;1.26)	0.00324981	1.15 (1.05;1.26)	0.0036352			1.02 (0.99;1.06)	0.232459
icoslg	Other mental disorder	mental disorders	6583	0.92 (0.90;0.95)	1.81167e-10	0.96 (0.94;0.99)	0.00363569	0.95 (0.93;0.97)	5.67887e-05	0.95 (0.93;0.98)	7.4238e-05	0.95 (0.92;0.97)	1.16926e-05	0.95 (0.93;0.98)	0.00012185	1.00 (0.99;1.01)	0.498122	1.01 (1.00;1.01)	0.184514
scrib	Myocardial infarction	circulatory system	1530	1.15 (1.10;1.22)	3.41262e-08	1.08 (1.03;1.14)	0.0036359	1.12 (1.06;1.17)	2.90176e-05	1.12 (1.06;1.18)	2.35965e-05	1.07 (1.02;1.13)	0.0100421	1.08 (1.03;1.14)	0.0028571
fap	Other anemias	hematopoietic	2474	0.85 (0.82;0.89)	1.00578e-14	0.94 (0.91;0.98)	0.00363742	0.85 (0.82;0.89)	1.05069e-14	0.88 (0.84;0.91)	8.75521e-11	0.87 (0.84;0.91)	1.79273e-11	0.90 (0.86;0.93)	1.15327e-07	1.00 (0.95;1.04)	0.883537	0.99 (0.98;1.01)	0.42743
klk4	Cardiac pacemaker in situ	circulatory system	693	1.40 (1.29;1.52)	5.3703e-16	1.12 (1.04;1.21)	0.00363808	1.34 (1.23;1.45)	1.16671e-12	1.31 (1.21;1.41)	2.75216e-11	1.26 (1.17;1.37)	4.4343e-09	1.24 (1.14;1.34)	1.24052e-07	1.00 (0.97;1.04)	0.772615	1.03 (1.00;1.06)	0.0687381
shisa5	Other disorders of stomach and duodenum	digestive	560	1.45 (1.32;1.58)	9.27557e-16	1.13 (1.04;1.23)	0.00363857	1.23 (1.13;1.34)	1.12942e-06	1.22 (1.12;1.32)	5.64591e-06	1.19 (1.09;1.29)	7.15622e-05	1.14 (1.05;1.24)	0.00275847	1.00 (0.96;1.06)	0.860629	1.00 (0.97;1.03)	0.937277
marco	Unspecified monoarthritis	musculoskeletal	2839	1.18 (1.14;1.23)	4.25341e-18	1.06 (1.02;1.10)	0.00363976	1.13 (1.09;1.18)	6.02581e-11	1.12 (1.08;1.17)	9.41576e-10	1.07 (1.03;1.11)	0.000538204	1.07 (1.03;1.11)	0.000662306	1.00 (0.98;1.02)	0.876433	1.00 (0.99;1.01)	0.883936
bax	Cirrhosis of liver without mention of alcohol	digestive	197	1.39 (1.21;1.60)	3.62828e-06	1.23 (1.07;1.41)	0.0036405	1.60 (1.39;1.84)	6.51462e-11	1.27 (1.11;1.47)	0.000662448	1.20 (1.05;1.38)	0.00906352	1.23 (1.07;1.41)	0.0036405			1.01 (0.96;1.07)	0.618069
tnfrsf1b	Intestinal infection	infectious diseases	1920	1.42 (1.35;1.49)	8.25454e-48	1.07 (1.02;1.12)	0.00364082	1.16 (1.11;1.21)	1.4053e-10	1.14 (1.09;1.20)	6.75935e-09	1.11 (1.06;1.16)	3.86562e-06	1.11 (1.06;1.16)	1.23156e-05	1.01 (0.98;1.05)	0.438069	1.02 (1.00;1.03)	0.0405044
il6	Abnormal results of function study of liver	digestive	936	1.43 (1.33;1.52)	1.69236e-25	1.10 (1.03;1.17)	0.00364203	1.22 (1.15;1.31)	2.01892e-09	1.20 (1.12;1.28)	5.32598e-08	1.14 (1.07;1.21)	0.00010509	1.12 (1.05;1.19)	0.000638848			1.01 (0.99;1.04)	0.249915
orm1	Obstructive chronic bronchitis	respiratory	801	1.65 (1.54;1.77)	7.48073e-45	1.11 (1.03;1.19)	0.00364284	1.27 (1.18;1.36)	4.52766e-11	1.26 (1.17;1.35)	1.86433e-10	1.18 (1.10;1.26)	4.48753e-06	1.19 (1.11;1.28)	7.15774e-07	1.01 (0.97;1.05)	0.588393	1.02 (0.99;1.05)	0.118456
podxl2	Emphysema	respiratory	525	0.88 (0.80;0.95)	0.00244527	0.88 (0.81;0.96)	0.00364492	0.74 (0.68;0.81)	1.48995e-11	0.84 (0.77;0.91)	4.55428e-05	0.84 (0.77;0.92)	0.000110808	0.86 (0.79;0.93)	0.000412967	0.93 (0.87;1.01)	0.0714482	0.98 (0.95;1.02)	0.303195
rarres2	Nonspecific chest pain	circulatory system	2926	1.23 (1.18;1.27)	2.38036e-27	1.06 (1.02;1.09)	0.00364499	1.11 (1.07;1.15)	2.23968e-08	1.09 (1.05;1.13)	4.73481e-06	1.07 (1.03;1.11)	0.000144325	1.06 (1.03;1.10)	0.00100023	1.01 (0.99;1.02)	0.452497	0.99 (0.98;1.01)	0.444041
pcbd1	Impaired fasting glucose	endocrine/metabolic	709	1.51 (1.40;1.63)	3.64633e-26	1.12 (1.04;1.20)	0.0036452	1.29 (1.20;1.40)	1.98793e-11	1.22 (1.13;1.32)	1.54329e-07	1.18 (1.09;1.27)	1.62009e-05	1.11 (1.03;1.19)	0.00762661	1.03 (0.99;1.06)	0.125907	1.01 (0.98;1.03)	0.594071
ccl16	Hypovolemia	endocrine/metabolic	1227	1.37 (1.29;1.45)	6.73184e-25	1.09 (1.03;1.15)	0.00364531	1.14 (1.08;1.21)	7.08718e-06	1.11 (1.05;1.18)	0.000174219	1.11 (1.05;1.18)	0.000158515	1.09 (1.03;1.15)	0.00205489	1.01 (0.98;1.04)	0.685421	1.00 (0.98;1.02)	0.962629
tgoln2	Gout	endocrine/metabolic	801	1.35 (1.25;1.45)	1.91537e-16	1.11 (1.03;1.19)	0.00364535	1.06 (0.99;1.14)	0.104235	1.06 (0.99;1.14)	0.0868577	1.04 (0.97;1.11)	0.28022	1.11 (1.04;1.19)	0.00258854	1.01 (0.98;1.04)	0.519522	0.97 (0.95;0.99)	0.0174219
npdc1	Altered mental status	mental disorders	846	1.31 (1.22;1.41)	1.85988e-13	1.11 (1.03;1.19)	0.00364686	1.11 (1.03;1.19)	0.00439936	1.13 (1.05;1.21)	0.000515658	1.15 (1.07;1.23)	8.11298e-05	1.12 (1.04;1.20)	0.00150512	1.01 (0.97;1.04)	0.737668	0.99 (0.96;1.01)	0.381082
tgfbr3	Other mental disorder	mental disorders	6699	0.98 (0.96;1.00)	0.102204	0.96 (0.94;0.99)	0.00364697	0.92 (0.90;0.94)	6.30264e-12	0.92 (0.90;0.94)	7.65688e-12	0.96 (0.93;0.98)	0.00027521	0.95 (0.93;0.97)	5.405e-05	0.99 (0.97;1.00)	0.0383477	0.99 (0.99;1.00)	0.155411
serpina6	Cirrhosis of liver without mention of alcohol	digestive	204	1.21 (1.04;1.42)	0.0149594	1.23 (1.07;1.41)	0.00364719	1.41 (1.22;1.63)	4.68054e-06	1.54 (1.33;1.78)	4.22473e-09	1.27 (1.10;1.45)	0.000901307	1.30 (1.13;1.50)	0.000193192	0.98 (0.93;1.05)	0.607821	1.01 (0.96;1.06)	0.772744
areg	Occlusion of cerebral arteries	circulatory system	768	1.44 (1.34;1.56)	5.72285e-21	1.12 (1.04;1.21)	0.00364738	1.32 (1.22;1.42)	2.14985e-12	1.27 (1.17;1.37)	1.51146e-09	1.17 (1.09;1.26)	4.60081e-05	1.16 (1.07;1.25)	0.000186641	1.01 (0.98;1.04)	0.658391	0.96 (0.94;0.99)	0.00733251
psme2	Obesity	endocrine/metabolic	3068	1.15 (1.11;1.19)	8.52105e-14	0.95 (0.92;0.98)	0.00364792	1.03 (1.00;1.07)	0.0768695	1.01 (0.97;1.05)	0.598582	0.97 (0.94;1.01)	0.133945	0.96 (0.93;1.00)	0.025532	0.98 (0.97;1.00)	0.0382509	0.99 (0.98;1.00)	0.150353
chchd10	Emphysema	respiratory	515	1.64 (1.49;1.80)	8.92832e-24	1.14 (1.04;1.25)	0.00364802	1.35 (1.23;1.47)	1.18469e-10	1.21 (1.10;1.32)	4.20674e-05	1.13 (1.04;1.24)	0.00606185	1.14 (1.04;1.24)	0.00444822	1.00 (0.95;1.05)	0.887511	1.00 (0.96;1.03)	0.906322
stc1	Duodenitis	digestive	836	1.26 (1.17;1.35)	2.15129e-10	1.11 (1.03;1.18)	0.00364929	1.14 (1.06;1.22)	0.000227124	1.13 (1.06;1.21)	0.000448782	1.12 (1.04;1.20)	0.00134921	1.10 (1.03;1.18)	0.00581624	0.98 (0.95;1.02)	0.385838	0.99 (0.97;1.01)	0.376321
nucb2	Coronary atherosclerosis	circulatory system	2543	1.22 (1.17;1.27)	7.13897e-22	1.06 (1.02;1.10)	0.00364941	1.07 (1.03;1.11)	0.000960357	1.07 (1.03;1.11)	0.00125665	1.07 (1.02;1.11)	0.00160281	1.06 (1.02;1.11)	0.00241088	0.99 (0.98;1.01)	0.318907	1.02 (1.00;1.03)	0.0185632
psme2	Essential hypertension	circulatory system	8601	1.04 (1.02;1.07)	0.000125462	0.97 (0.95;0.99)	0.00364942	1.00 (0.98;1.02)	0.747012	1.01 (0.99;1.03)	0.405195	0.99 (0.97;1.01)	0.504638	0.98 (0.96;1.00)	0.0485656	1.00 (0.99;1.01)	0.383806	1.03 (1.02;1.04)	7.26099e-13
top1	Chronic airway obstruction	respiratory	1680	0.86 (0.82;0.90)	4.31117e-10	0.93 (0.89;0.98)	0.00364971	0.91 (0.87;0.96)	0.00017137	0.90 (0.86;0.95)	3.99725e-05	0.92 (0.88;0.96)	0.000597551	0.93 (0.89;0.98)	0.00364971			1.00 (0.99;1.02)	0.707411
itga11	Type 2 diabetes with ophthalmic manifestations	endocrine/metabolic	418	0.76 (0.69;0.83)	2.16344e-08	1.15 (1.05;1.27)	0.00364972	0.90 (0.82;0.99)	0.0314304	0.85 (0.77;0.94)	0.00126973	1.06 (0.96;1.17)	0.236042	1.12 (1.01;1.23)	0.0264746	1.00 (0.94;1.06)	0.916387	1.00 (0.97;1.04)	0.86188
prss8	Angina pectoris	circulatory system	1417	1.41 (1.33;1.49)	8.34008e-32	1.08 (1.03;1.14)	0.00365206	1.20 (1.13;1.26)	7.32123e-11	1.20 (1.14;1.26)	4.07653e-11	1.11 (1.05;1.17)	0.000110523	1.12 (1.06;1.18)	5.49799e-05	0.99 (0.97;1.01)	0.389401	1.00 (0.99;1.02)	0.642611
apcs	Acute upper respiratory infections of multiple or unspecified sites	respiratory	2247	1.13 (1.09;1.19)	2.0272e-08	1.06 (1.02;1.11)	0.00365225	1.11 (1.06;1.17)	7.71711e-06	1.07 (1.03;1.12)	0.00129701	1.07 (1.03;1.12)	0.00104831	1.07 (1.03;1.12)	0.000794446	1.04 (1.01;1.08)	0.0128688	0.99 (0.98;1.01)	0.328039
spon2	E. coli	infectious diseases	809	1.59 (1.48;1.71)	3.43551e-36	1.11 (1.03;1.19)	0.00365226	1.28 (1.19;1.37)	2.01069e-11	1.28 (1.19;1.37)	1.65805e-11	1.16 (1.08;1.25)	3.00151e-05	1.14 (1.06;1.22)	0.000293521	1.00 (0.96;1.04)	0.92804	0.98 (0.95;1.00)	0.0730568
tnfrsf9	Hypotension NOS	circulatory system	1302	1.36 (1.28;1.44)	2.17047e-25	1.08 (1.03;1.15)	0.00365282	1.11 (1.05;1.17)	0.000362508	1.12 (1.06;1.18)	5.63427e-05	1.13 (1.07;1.20)	9.83699e-06	1.11 (1.05;1.17)	0.000304593	1.04 (1.01;1.07)	0.0031947	1.00 (0.98;1.02)	0.662345
eda2r	Other forms of chronic heart disease	circulatory system	980	1.64 (1.51;1.78)	7.05924e-33	1.10 (1.03;1.17)	0.00365521	1.22 (1.14;1.30)	4.12061e-09	1.22 (1.14;1.30)	3.29455e-09	1.16 (1.09;1.24)	4.64131e-06	1.11 (1.04;1.18)	0.00155329	0.98 (0.92;1.04)	0.427781	0.99 (0.97;1.01)	0.330416
smpd1	Other mental disorder	mental disorders	6663	1.16 (1.13;1.19)	1.75228e-31	1.04 (1.01;1.06)	0.00365559	1.16 (1.13;1.19)	1.01145e-31	1.14 (1.12;1.17)	4.80346e-27	1.06 (1.04;1.09)	1.38527e-06	1.05 (1.03;1.08)	2.48987e-05	0.99 (0.98;1.00)	0.0178593	0.99 (0.99;1.00)	0.228326
scara5	Obstructive chronic bronchitis	respiratory	841	1.08 (1.00;1.16)	0.046577	0.90 (0.84;0.97)	0.00365561	0.76 (0.71;0.82)	9.32747e-15	0.79 (0.74;0.85)	2.30721e-11	0.83 (0.77;0.89)	4.64231e-08	0.89 (0.83;0.95)	0.000534981	0.99 (0.96;1.02)	0.550324	0.99 (0.96;1.01)	0.322524
lrrn1	Pulmonary collapse; interstitial and compensatory emphysema	respiratory	888	0.76 (0.71;0.81)	1.06903e-15	0.91 (0.85;0.97)	0.00365566	0.78 (0.73;0.83)	1.83108e-13	0.81 (0.76;0.87)	1.01969e-09	0.86 (0.81;0.92)	1.21261e-05	0.89 (0.83;0.95)	0.000509652	1.02 (0.99;1.05)	0.179126	1.02 (1.00;1.05)	0.0877661
afm	Diverticulosis	digestive	4860	1.11 (1.08;1.14)	2.606e-12	1.04 (1.01;1.07)	0.00365676	1.06 (1.03;1.09)	0.000101436	1.04 (1.01;1.07)	0.00283516	1.05 (1.02;1.08)	0.00121393	1.05 (1.02;1.08)	0.00172881	1.02 (0.98;1.06)	0.360201	1.00 (0.99;1.01)	0.753681
ccl15	Delirium dementia and amnestic and other cognitive disorders	mental disorders	578	1.37 (1.26;1.50)	1.0455e-12	1.14 (1.04;1.24)	0.00365758	1.22 (1.11;1.33)	1.13982e-05	1.22 (1.12;1.33)	1.0149e-05	1.18 (1.08;1.28)	0.00023327	1.16 (1.07;1.27)	0.000646769	1.01 (0.96;1.07)	0.619232	0.99 (0.96;1.02)	0.565537
nucb2	Chronic renal failure [CKD]	genitourinary	2103	1.60 (1.53;1.67)	2.28225e-95	1.07 (1.02;1.12)	0.00365827	1.11 (1.06;1.16)	3.47026e-06	1.11 (1.06;1.16)	2.84988e-06	1.07 (1.03;1.12)	0.00208941	1.07 (1.03;1.12)	0.00127773	1.00 (0.98;1.02)	0.923728	1.00 (0.99;1.02)	0.862676
agr2	Hyposmolality and/or hyponatremia	endocrine/metabolic	977	1.23 (1.15;1.31)	4.73104e-10	1.10 (1.03;1.17)	0.00365895	1.16 (1.09;1.24)	5.27308e-06	1.19 (1.11;1.26)	1.71367e-07	1.20 (1.13;1.28)	1.12994e-08	1.18 (1.11;1.26)	3.11096e-07	1.01 (0.98;1.04)	0.531676	1.02 (1.00;1.04)	0.0732408
gimap8	Heart failure NOS	circulatory system	1404	1.18 (1.12;1.24)	1.11858e-09	1.08 (1.03;1.14)	0.00366077	1.10 (1.04;1.16)	0.000471656	1.08 (1.03;1.14)	0.00263431	1.08 (1.03;1.14)	0.00296222	1.08 (1.03;1.14)	0.00366077	0.99 (0.95;1.03)	0.672705
npdc1	Disorders of calcium/phosphorus metabolism	endocrine/metabolic	464	1.53 (1.39;1.69)	6.96581e-18	1.15 (1.05;1.26)	0.00366447	1.16 (1.05;1.27)	0.00229774	1.19 (1.08;1.30)	0.000325511	1.22 (1.11;1.33)	3.72073e-05	1.17 (1.07;1.28)	0.000939952	0.99 (0.95;1.03)	0.662075	1.03 (1.00;1.07)	0.051311
inhbb	Occlusion of cerebral arteries	circulatory system	729	1.35 (1.25;1.46)	1.1602e-14	1.12 (1.04;1.20)	0.00366571	1.15 (1.06;1.23)	0.000325988	1.13 (1.05;1.22)	0.000963959	1.13 (1.05;1.21)	0.00155612	1.12 (1.04;1.20)	0.0028943	0.98 (0.94;1.01)	0.134051	1.03 (1.01;1.06)	0.00939727
ephb4	Hematuria	genitourinary	1578	1.16 (1.10;1.22)	1.63002e-08	1.08 (1.02;1.13)	0.00366608	1.09 (1.04;1.15)	0.000395278	1.10 (1.04;1.15)	0.000278186	1.10 (1.04;1.15)	0.000335771	1.08 (1.03;1.14)	0.00166591	1.01 (0.99;1.03)	0.247213	1.02 (1.01;1.04)	0.0115218
mmp1	Respiratory insufficiency	respiratory	404	1.31 (1.18;1.44)	9.72639e-08	1.16 (1.05;1.28)	0.00366747	1.32 (1.19;1.45)	4.45591e-08	1.34 (1.21;1.48)	5.69363e-09	1.27 (1.15;1.40)	2.03871e-06	1.19 (1.08;1.31)	0.000638454	1.01 (0.96;1.07)	0.674692	0.99 (0.95;1.03)	0.658009
cd300c	Chemotherapy	neoplasms	2012	1.20 (1.15;1.25)	1.58058e-15	1.07 (1.02;1.12)	0.00366796	1.10 (1.05;1.15)	3.27168e-05	1.09 (1.04;1.13)	0.000276805	1.08 (1.04;1.13)	0.000307392	1.07 (1.02;1.12)	0.00325418	1.01 (0.98;1.03)	0.471419	1.00 (0.99;1.02)	0.554668
plat	Left bundle branch block	circulatory system	588	1.32 (1.21;1.44)	3.61123e-10	1.13 (1.04;1.22)	0.00366829	1.28 (1.18;1.39)	6.52875e-09	1.25 (1.15;1.36)	5.82821e-08	1.20 (1.11;1.30)	8.19369e-06	1.18 (1.09;1.28)	4.63819e-05	0.98 (0.92;1.05)	0.574189	1.00 (0.97;1.03)	0.884839
mamdc2	Septicemia	infectious diseases	1310	1.27 (1.20;1.35)	6.28168e-17	1.08 (1.03;1.14)	0.00367049	1.12 (1.06;1.19)	2.84907e-05	1.15 (1.08;1.21)	1.10989e-06	1.11 (1.05;1.17)	0.000245833	1.12 (1.06;1.19)	3.17837e-05	1.02 (0.99;1.04)	0.1941	1.02 (1.00;1.04)	0.0766522
enpp5	Other forms of chronic heart disease	circulatory system	975	0.79 (0.74;0.84)	2.50478e-12	0.91 (0.86;0.97)	0.00367092	0.75 (0.71;0.80)	1.00367e-18	0.77 (0.73;0.82)	1.51283e-15	0.86 (0.81;0.92)	2.70498e-06	0.89 (0.84;0.95)	0.000393488	0.99 (0.94;1.03)	0.492947	0.99 (0.97;1.02)	0.59219
smoc1	Swelling of limb	symptoms	359	1.43 (1.28;1.59)	2.98009e-10	1.17 (1.05;1.29)	0.00367108	1.22 (1.10;1.35)	0.000232475	1.19 (1.07;1.32)	0.00110359	1.19 (1.07;1.32)	0.000927138	1.19 (1.07;1.32)	0.00092722	1.05 (1.00;1.11)	0.0463143	1.02 (0.98;1.06)	0.439808
clec6a	Chemotherapy	neoplasms	1950	1.20 (1.15;1.25)	2.65876e-15	1.07 (1.02;1.12)	0.00367168	1.08 (1.03;1.13)	0.00129701	1.08 (1.03;1.13)	0.000666709	1.08 (1.04;1.13)	0.000352801	1.08 (1.03;1.13)	0.000965984	1.01 (0.99;1.03)	0.412812	1.01 (0.99;1.02)	0.353146
cpxm2	Hypotension NOS	circulatory system	1268	1.30 (1.22;1.37)	1.43596e-18	1.09 (1.03;1.15)	0.00367314	1.12 (1.06;1.19)	4.12009e-05	1.13 (1.07;1.20)	1.00891e-05	1.12 (1.06;1.19)	4.05283e-05	1.10 (1.04;1.16)	0.00116404	1.03 (1.00;1.05)	0.0298369
sftpa2	Other diseases of lung	respiratory	399	1.42 (1.28;1.57)	1.85548e-11	1.16 (1.05;1.28)	0.00367325	1.25 (1.13;1.38)	1.27048e-05	1.26 (1.14;1.39)	4.90773e-06	1.20 (1.09;1.32)	0.000341499	1.17 (1.06;1.29)	0.00238213	0.98 (0.92;1.03)	0.396797	1.01 (0.98;1.05)	0.513494
scg2	Blood in stool	digestive	407	1.32 (1.20;1.46)	3.04936e-08	1.15 (1.05;1.27)	0.00367393	1.19 (1.08;1.31)	0.000649348	1.19 (1.07;1.31)	0.000758932	1.18 (1.07;1.30)	0.00114732	1.17 (1.07;1.29)	0.00124211			1.08 (1.04;1.12)	6.6492e-05
ssc5d	Cirrhosis of liver without mention of alcohol	digestive	207	1.73 (1.51;1.99)	1.24566e-14	1.22 (1.07;1.40)	0.00367416	1.70 (1.48;1.95)	5.6576e-14	1.62 (1.41;1.86)	9.39911e-12	1.46 (1.28;1.68)	4.30309e-08	1.22 (1.07;1.40)	0.00393302	1.08 (1.02;1.14)	0.00931288	1.00 (0.95;1.05)	0.985553
colec12	Gout	endocrine/metabolic	830	1.95 (1.81;2.10)	7.41616e-70	1.11 (1.03;1.18)	0.00367467	1.20 (1.11;1.29)	1.10449e-06	1.10 (1.03;1.18)	0.00447052	1.11 (1.04;1.19)	0.00233506	1.11 (1.04;1.19)	0.00233446	0.94 (0.87;1.02)	0.127321	1.02 (1.00;1.05)	0.085927
ccn4	Respiratory insufficiency	respiratory	421	1.37 (1.24;1.52)	4.36615e-10	1.16 (1.05;1.28)	0.0036753	1.19 (1.08;1.32)	0.000494272	1.20 (1.09;1.33)	0.00025902	1.19 (1.08;1.32)	0.000423091	1.17 (1.06;1.29)	0.00160879	0.99 (0.94;1.04)	0.69724	0.98 (0.94;1.02)	0.246708
cst7	Emphysema	respiratory	520	1.57 (1.44;1.71)	1.26929e-24	1.14 (1.04;1.24)	0.00367604	1.21 (1.11;1.32)	1.2314e-05	1.19 (1.09;1.30)	6.23828e-05	1.19 (1.09;1.30)	6.17099e-05	1.14 (1.04;1.24)	0.00380665	1.03 (0.99;1.08)	0.13424	1.03 (1.00;1.06)	0.0954452
pilrb	Other disorders of stomach and duodenum	digestive	578	1.33 (1.23;1.45)	1.88444e-11	1.13 (1.04;1.22)	0.00367644	1.21 (1.11;1.31)	6.53823e-06	1.19 (1.10;1.29)	2.50938e-05	1.16 (1.07;1.26)	0.000246162	1.13 (1.04;1.22)	0.00390145	1.01 (0.97;1.05)	0.584138	1.01 (0.99;1.04)	0.345157
il18	Chronic renal failure [CKD]	genitourinary	2081	1.38 (1.32;1.44)	9.4364e-46	1.07 (1.02;1.11)	0.00367867	1.01 (0.97;1.06)	0.630455	1.02 (0.98;1.07)	0.325505	1.08 (1.03;1.13)	0.000725959	1.07 (1.03;1.12)	0.00198084	0.99 (0.97;1.01)	0.538115	0.99 (0.98;1.01)	0.262037
fam3b	Type 2 diabetes with ophthalmic manifestations	endocrine/metabolic	412	1.57 (1.43;1.74)	2.09564e-19	1.16 (1.05;1.27)	0.00368015	1.40 (1.27;1.54)	1.76407e-11	1.58 (1.44;1.74)	3.19242e-20	1.66 (1.51;1.83)	1.84967e-24	1.25 (1.13;1.37)	9.04428e-06	0.99 (0.92;1.05)	0.683501	0.96 (0.92;1.00)	0.0304183
igfbp4	Type 2 diabetes	endocrine/metabolic	2647	1.49 (1.43;1.56)	7.74114e-79	1.06 (1.02;1.10)	0.00368154	1.06 (1.02;1.11)	0.00261622	1.11 (1.07;1.15)	3.08383e-07	1.09 (1.05;1.13)	1.93342e-05	1.10 (1.06;1.15)	9.23171e-07	1.00 (0.98;1.01)	0.640278	0.99 (0.98;1.00)	0.112944
mdk	Chronic ulcer of skin	dermatologic	449	1.42 (1.30;1.57)	3.38351e-13	1.15 (1.05;1.26)	0.00368224	1.23 (1.11;1.35)	2.75769e-05	1.27 (1.16;1.40)	5.0403e-07	1.22 (1.11;1.34)	2.98622e-05	1.17 (1.07;1.29)	0.00102472	0.92 (0.83;1.02)	0.0951186	1.04 (1.01;1.08)	0.0210122
klk11	E. coli	infectious diseases	817	1.30 (1.21;1.39)	2.45887e-13	1.11 (1.03;1.19)	0.00368225	1.14 (1.06;1.22)	0.000192373	1.14 (1.06;1.22)	0.000189871	1.16 (1.08;1.24)	3.03067e-05	1.12 (1.05;1.20)	0.00114884	0.97 (0.92;1.03)	0.294036	0.99 (0.97;1.02)	0.496012
il18	Cellulitis and abscess of arm/hand	dermatologic	1074	1.30 (1.22;1.38)	1.65883e-16	1.09 (1.03;1.16)	0.00368248	1.10 (1.03;1.17)	0.00258414	1.11 (1.04;1.18)	0.00122301	1.12 (1.06;1.19)	0.000141439	1.12 (1.05;1.18)	0.000399554	1.01 (0.99;1.04)	0.31747	1.00 (0.98;1.02)	0.889133
lrrn1	Hypopotassemia	endocrine/metabolic	780	0.74 (0.69;0.80)	2.11739e-16	0.90 (0.84;0.97)	0.00368255	0.77 (0.71;0.82)	3.52508e-13	0.80 (0.75;0.86)	1.62045e-09	0.85 (0.79;0.92)	1.15028e-05	0.88 (0.82;0.94)	0.000321636	0.97 (0.95;1.00)	0.090017	0.99 (0.96;1.01)	0.352759
tnfrsf1b	Staphylococcus infections	infectious diseases	481	1.79 (1.63;1.97)	6.4162e-34	1.14 (1.04;1.25)	0.00368322	1.32 (1.20;1.44)	2.34128e-09	1.28 (1.17;1.40)	8.23379e-08	1.23 (1.13;1.35)	6.20328e-06	1.22 (1.11;1.33)	2.04314e-05	1.01 (0.95;1.08)	0.697691	1.03 (0.99;1.06)	0.101711
thy1	Thrombocytopenia	hematopoietic	368	1.49 (1.34;1.65)	1.01424e-13	1.16 (1.05;1.29)	0.00368482	1.23 (1.11;1.36)	0.000101326	1.26 (1.14;1.40)	1.1955e-05	1.22 (1.10;1.35)	0.000161302	1.21 (1.10;1.35)	0.000208739	1.03 (0.97;1.10)	0.336668	1.02 (0.98;1.06)	0.425661
angptl2	Other disorders of stomach and duodenum	digestive	575	1.27 (1.17;1.38)	3.01387e-08	1.13 (1.04;1.23)	0.00368492	1.12 (1.03;1.22)	0.00767902	1.13 (1.04;1.23)	0.00353966	1.12 (1.03;1.22)	0.00657361	1.12 (1.04;1.22)	0.00492508	1.01 (0.97;1.04)	0.791778	1.01 (0.98;1.04)	0.576655
cfh	Chronic ulcer of skin	dermatologic	403	1.38 (1.25;1.53)	3.92545e-10	0.87 (0.78;0.95)	0.00368495	0.82 (0.74;0.91)	8.85483e-05	0.88 (0.79;0.97)	0.00824263	0.85 (0.77;0.93)	0.000808555	0.85 (0.77;0.93)	0.000896678	0.99 (0.94;1.04)	0.598878	0.97 (0.94;1.01)	0.128692
psap	Emphysema	respiratory	510	1.62 (1.48;1.78)	4.47312e-25	1.14 (1.04;1.25)	0.00368676	1.32 (1.21;1.45)	8.8578e-10	1.30 (1.19;1.43)	5.52749e-09	1.20 (1.10;1.31)	5.6765e-05	1.14 (1.05;1.25)	0.0032309	1.02 (0.98;1.06)	0.448765	0.97 (0.94;1.00)	0.0482911
epha2	Other forms of chronic heart disease	circulatory system	935	1.24 (1.16;1.33)	6.63362e-10	0.91 (0.85;0.97)	0.0036868	0.97 (0.91;1.04)	0.353864	0.97 (0.90;1.03)	0.296624	0.95 (0.89;1.01)	0.111645	0.93 (0.87;0.99)	0.0328951	0.98 (0.95;1.01)	0.192593	0.99 (0.97;1.01)	0.478841
reg1b	Type 2 diabetes with ophthalmic manifestations	endocrine/metabolic	423	1.70 (1.54;1.88)	3.35711e-26	1.15 (1.05;1.27)	0.00368704	1.21 (1.10;1.34)	9.16866e-05	1.22 (1.11;1.34)	5.90439e-05	1.24 (1.12;1.36)	1.83881e-05	1.18 (1.07;1.29)	0.00107881	1.01 (0.97;1.06)	0.565854	1.07 (1.03;1.11)	0.000742337
ly9	Pneumococcal pneumonia	respiratory	1785	1.16 (1.10;1.21)	1.21514e-09	1.07 (1.02;1.12)	0.00368707	1.05 (1.00;1.10)	0.0567415	1.04 (0.99;1.09)	0.106332	1.06 (1.01;1.11)	0.0217159	1.06 (1.02;1.12)	0.0086969	1.00 (0.98;1.02)	0.896293	1.00 (0.99;1.02)	0.775245
ttr	Congestive heart failure (CHF) NOS	circulatory system	850	0.76 (0.71;0.81)	4.22477e-14	0.91 (0.85;0.97)	0.00368732	0.85 (0.80;0.92)	1.15822e-05	0.92 (0.86;0.99)	0.023225	0.89 (0.83;0.95)	0.000486384	0.91 (0.85;0.97)	0.00497868	1.01 (0.98;1.04)	0.446575	1.01 (0.98;1.03)	0.562832
mepe	Cirrhosis of liver without mention of alcohol	digestive	206	0.81 (0.70;0.94)	0.00521777	0.82 (0.71;0.94)	0.00368766	0.70 (0.61;0.81)	5.95907e-07	0.68 (0.59;0.78)	3.11667e-08	0.75 (0.65;0.86)	3.00105e-05	0.79 (0.69;0.91)	0.000845298	1.05 (0.98;1.14)	0.164168	1.02 (0.97;1.07)	0.552684
clec4a	Personal history of diseases of digestive system	digestive	3029	0.89 (0.86;0.92)	5.58964e-10	0.95 (0.92;0.98)	0.00368951	0.90 (0.86;0.93)	2.37368e-09	0.89 (0.86;0.93)	1.26964e-09	0.91 (0.88;0.95)	4.88952e-07	0.94 (0.90;0.97)	0.00032401	1.02 (0.99;1.06)	0.215395	1.01 (1.00;1.02)	0.218195
itgav	Other mental disorder	mental disorders	6696	0.85 (0.83;0.87)	1.75693e-38	0.97 (0.94;0.99)	0.00368995	0.87 (0.85;0.89)	4.37501e-29	0.92 (0.90;0.94)	2.85192e-12	0.92 (0.90;0.94)	2.31837e-11	0.94 (0.92;0.96)	2.77122e-07	1.01 (1.00;1.02)	0.128759	0.99 (0.99;1.00)	0.172317
s100p	Type 2 diabetes with ophthalmic manifestations	endocrine/metabolic	414	1.43 (1.30;1.58)	1.30832e-12	1.16 (1.05;1.27)	0.0036912	1.32 (1.19;1.45)	5.64344e-08	1.20 (1.09;1.33)	0.000242494	1.21 (1.10;1.33)	0.000126025	1.16 (1.05;1.28)	0.00306802	1.05 (0.98;1.12)	0.139025	0.97 (0.94;1.01)	0.182736
tnfrsf10b	Alcohol-related disorders	mental disorders	732	1.49 (1.38;1.61)	6.77883e-23	1.11 (1.04;1.20)	0.00369138	1.31 (1.22;1.41)	5.28125e-13	1.27 (1.18;1.37)	1.28903e-10	1.18 (1.10;1.27)	9.05624e-06	1.14 (1.06;1.22)	0.000608297	1.00 (0.96;1.04)	0.987876	1.00 (0.98;1.03)	0.753908
atraid	Unspecified monoarthritis	musculoskeletal	2744	1.16 (1.11;1.20)	2.25185e-13	1.06 (1.02;1.10)	0.00369197	1.06 (1.02;1.10)	0.00292804	1.05 (1.01;1.09)	0.011075	1.06 (1.02;1.10)	0.00285027	1.05 (1.01;1.09)	0.00720863	1.00 (0.98;1.02)	0.951965	1.00 (0.98;1.01)	0.508334
dner	E. coli	infectious diseases	811	0.73 (0.68;0.78)	4.20113e-19	0.90 (0.84;0.97)	0.00369298	0.78 (0.73;0.84)	4.17579e-12	0.81 (0.75;0.86)	1.24546e-09	0.85 (0.79;0.91)	2.90368e-06	0.86 (0.81;0.93)	3.97425e-05	0.98 (0.95;1.01)	0.23504	1.00 (0.97;1.03)	0.993359
fabp5	Congestive heart failure (CHF) NOS	circulatory system	891	1.35 (1.26;1.44)	5.56844e-18	1.11 (1.03;1.18)	0.00369417	1.14 (1.07;1.22)	0.000126114	1.14 (1.07;1.22)	9.88595e-05	1.14 (1.06;1.22)	0.00016663	1.11 (1.04;1.19)	0.0023546	0.96 (0.92;1.00)	0.0516643	1.00 (0.98;1.03)	0.715379
gchfr	Obesity	endocrine/metabolic	2882	1.26 (1.21;1.31)	1.87565e-32	0.95 (0.91;0.98)	0.00369436	1.04 (1.01;1.08)	0.0243473	1.05 (1.02;1.09)	0.00533122	0.99 (0.95;1.02)	0.428736	0.96 (0.92;0.99)	0.014528	0.99 (0.98;1.01)	0.352014	0.99 (0.98;1.00)	0.220587
vwa1	Hemiplegia	neurological	395	1.43 (1.29;1.58)	8.80191e-12	1.16 (1.05;1.28)	0.00369471	1.29 (1.17;1.43)	6.97558e-07	1.28 (1.16;1.42)	1.29518e-06	1.24 (1.12;1.37)	2.71483e-05	1.20 (1.08;1.32)	0.0003993	1.01 (0.92;1.11)	0.824976	1.02 (0.98;1.06)	0.296396
mertk	Orthostatic hypotension	circulatory system	758	1.25 (1.15;1.34)	1.89077e-08	1.11 (1.04;1.20)	0.00369528	1.14 (1.05;1.22)	0.000736299	1.14 (1.06;1.22)	0.000673519	1.13 (1.05;1.21)	0.00125765	1.16 (1.08;1.25)	5.41462e-05	1.02 (0.99;1.06)	0.141835	1.00 (0.97;1.02)	0.849062
wfdc2	Bacterial pneumonia	respiratory	265	2.09 (1.82;2.39)	2.54206e-26	1.21 (1.06;1.37)	0.00369628	1.49 (1.31;1.69)	1.09327e-09	1.42 (1.25;1.61)	6.06087e-08	1.36 (1.20;1.55)	1.68796e-06	1.27 (1.12;1.45)	0.000175019	1.03 (0.96;1.11)	0.37759	1.01 (0.97;1.06)	0.532297
adam12	Alcohol-related disorders	mental disorders	703	1.31 (1.22;1.41)	1.924e-12	1.12 (1.04;1.20)	0.00369689	1.28 (1.18;1.37)	1.16756e-10	1.23 (1.14;1.33)	3.54846e-08	1.20 (1.11;1.29)	1.96782e-06	1.11 (1.03;1.20)	0.00451189	1.03 (1.00;1.06)	0.0790699
chchd6	Osteoarthrosis NOS	musculoskeletal	1789	1.21 (1.15;1.27)	1.33063e-14	1.07 (1.02;1.12)	0.00369819	1.09 (1.04;1.14)	0.000459821	1.08 (1.03;1.14)	0.000796682	1.07 (1.02;1.12)	0.00476931	1.07 (1.02;1.12)	0.00481344	1.00 (0.98;1.03)	0.739848	1.00 (0.98;1.02)	0.905073
hgf	Secondary malignancy of lymph nodes	neoplasms	947	1.24 (1.16;1.33)	1.32854e-10	1.10 (1.03;1.17)	0.0036992	1.13 (1.06;1.21)	0.000228801	1.13 (1.06;1.20)	0.000249303	1.12 (1.05;1.20)	0.000565178	1.11 (1.04;1.19)	0.00121696	1.00 (0.96;1.04)	0.912979	0.96 (0.94;0.99)	0.00114088
c7	Thrombocytopenia	hematopoietic	351	1.39 (1.24;1.55)	4.0538e-09	1.17 (1.05;1.30)	0.00369987	1.31 (1.18;1.46)	6.49784e-07	1.33 (1.20;1.49)	1.06783e-07	1.29 (1.16;1.44)	1.96471e-06	1.25 (1.13;1.39)	3.07141e-05	1.02 (0.95;1.10)	0.551546	1.08 (1.04;1.12)	5.6636e-05
siglec7	Obstructive chronic bronchitis	respiratory	836	1.64 (1.53;1.76)	1.61427e-42	1.11 (1.03;1.18)	0.00370103	1.12 (1.05;1.20)	0.00104469	1.12 (1.05;1.20)	0.00126654	1.11 (1.04;1.19)	0.00298576	1.11 (1.04;1.19)	0.00244731	1.02 (0.98;1.06)	0.317759	0.99 (0.97;1.02)	0.547022
igf1r	Hyperpotassemia	endocrine/metabolic	474	1.45 (1.32;1.60)	9.81108e-15	1.14 (1.04;1.25)	0.00370112	1.06 (0.97;1.16)	0.225401	1.11 (1.01;1.22)	0.0234365	1.17 (1.07;1.29)	0.000546025	1.19 (1.09;1.30)	0.000169292	1.00 (0.95;1.04)	0.935719	1.02 (0.98;1.05)	0.390954
nos3	Rheumatoid arthritis and other inflammatory polyarthropathies	musculoskeletal	234	1.55 (1.37;1.76)	1.22395e-11	1.21 (1.06;1.37)	0.00370121	1.48 (1.31;1.68)	1.2541e-09	1.35 (1.19;1.53)	3.30399e-06	1.29 (1.14;1.47)	7.0118e-05	1.26 (1.11;1.43)	0.000332148	0.99 (0.94;1.05)	0.746549	1.09 (1.05;1.14)	7.26021e-05
eda2r	Disease of tricuspid valve	circulatory system	652	1.70 (1.54;1.88)	1.51294e-25	1.12 (1.04;1.22)	0.00370161	1.27 (1.17;1.37)	1.09261e-08	1.25 (1.15;1.35)	5.51124e-08	1.20 (1.11;1.30)	7.22978e-06	1.15 (1.06;1.24)	0.000823676	1.02 (0.94;1.10)	0.665253	0.98 (0.95;1.01)	0.22406
pigr	Occlusion of cerebral arteries	circulatory system	766	1.49 (1.39;1.61)	3.56235e-26	1.11 (1.04;1.20)	0.00370276	1.31 (1.22;1.41)	1.52588e-13	1.25 (1.16;1.34)	2.37835e-09	1.21 (1.13;1.30)	1.4761e-07	1.14 (1.06;1.23)	0.000364921	0.97 (0.92;1.03)	0.295244	1.02 (1.00;1.05)	0.0860063
tff3	Delirium dementia and amnestic and other cognitive disorders	mental disorders	568	1.56 (1.42;1.72)	2.55847e-20	1.14 (1.04;1.24)	0.00370295	1.36 (1.24;1.50)	8.29626e-11	1.29 (1.17;1.41)	5.61787e-08	1.28 (1.17;1.40)	7.10853e-08	1.25 (1.14;1.36)	1.19682e-06	1.04 (0.92;1.16)	0.532201	0.99 (0.96;1.02)	0.637771
ckap4	Decubitus ulcer	dermatologic	626	1.68 (1.55;1.83)	7.98285e-35	1.13 (1.04;1.22)	0.00370508	1.21 (1.11;1.31)	4.22744e-06	1.20 (1.10;1.30)	1.16143e-05	1.15 (1.06;1.24)	0.000959907	1.14 (1.05;1.24)	0.00114	1.00 (0.97;1.04)	0.868003	0.99 (0.96;1.02)	0.610695
ephb4	Type 1 diabetes	endocrine/metabolic	214	1.50 (1.31;1.72)	7.84787e-09	1.22 (1.07;1.40)	0.00370564	1.20 (1.05;1.38)	0.00822577	1.29 (1.12;1.47)	0.000277188	1.42 (1.24;1.62)	5.2683e-07	1.36 (1.18;1.55)	1.07395e-05	1.01 (0.95;1.07)	0.736097	1.01 (0.96;1.06)	0.614465
usp28	Respiratory insufficiency	respiratory	412	1.36 (1.23;1.50)	1.99751e-09	1.16 (1.05;1.28)	0.00370576	1.21 (1.09;1.33)	0.000210382	1.20 (1.08;1.32)	0.000427641	1.17 (1.06;1.29)	0.00244638	1.16 (1.05;1.28)	0.00370576	1.02 (0.95;1.08)	0.612271
sirpa	Hypercholesterolemia	endocrine/metabolic	5161	1.00 (0.98;1.03)	0.764416	0.96 (0.94;0.99)	0.00370662	0.96 (0.93;0.98)	0.00179757	0.96 (0.93;0.99)	0.00296906	0.97 (0.94;0.99)	0.015846	0.96 (0.94;0.99)	0.00589724	1.01 (1.00;1.02)	0.208759	0.96 (0.95;0.96)	3.25792e-20
fcrlb	Congestive heart failure (CHF) NOS	circulatory system	872	1.33 (1.24;1.42)	1.76704e-15	1.11 (1.03;1.18)	0.00370869	1.24 (1.16;1.33)	8.31732e-10	1.13 (1.06;1.21)	0.000281402	1.12 (1.04;1.19)	0.00161562	1.11 (1.04;1.19)	0.00292215	1.05 (1.00;1.10)	0.0351407	1.00 (0.97;1.02)	0.88568
il6	Tobacco use disorder	mental disorders	1804	1.45 (1.39;1.52)	3.86284e-55	1.07 (1.02;1.12)	0.00371198	1.23 (1.18;1.29)	1.27285e-18	1.29 (1.23;1.35)	1.56284e-26	1.19 (1.13;1.24)	3.20394e-13	1.13 (1.08;1.19)	1.04801e-07			0.99 (0.98;1.01)	0.304285
nfasc	Other abnormal blood chemistry	symptoms	1497	1.21 (1.15;1.28)	3.24275e-12	1.08 (1.03;1.14)	0.00371249	1.20 (1.14;1.26)	2.35575e-12	1.16 (1.11;1.23)	6.1358e-09	1.14 (1.08;1.20)	5.83318e-07	1.12 (1.06;1.18)	3.05705e-05	1.00 (0.97;1.03)	0.958348	0.99 (0.97;1.01)	0.363393
idua	Pneumococcal pneumonia	respiratory	1831	1.20 (1.15;1.26)	3.74666e-15	1.07 (1.02;1.12)	0.00371408	1.19 (1.13;1.24)	5.58872e-13	1.19 (1.13;1.24)	2.26206e-13	1.14 (1.09;1.20)	1.65434e-08	1.11 (1.06;1.16)	7.78447e-06	1.00 (0.98;1.02)	0.937531	1.02 (1.00;1.03)	0.0605801
gdf15	Gram negative septicemia	infectious diseases	319	2.05 (1.81;2.33)	2.14685e-28	1.19 (1.06;1.33)	0.00371498	1.48 (1.31;1.66)	1.06113e-10	1.44 (1.28;1.62)	1.12658e-09	1.36 (1.21;1.53)	2.21055e-07	1.24 (1.10;1.39)	0.000340512	1.01 (0.95;1.07)	0.719754
shisa5	Acidosis	endocrine/metabolic	481	2.21 (2.01;2.44)	3.21333e-57	1.15 (1.05;1.26)	0.00371512	1.33 (1.21;1.46)	1.53921e-09	1.30 (1.18;1.42)	3.13558e-08	1.25 (1.14;1.37)	2.5933e-06	1.15 (1.05;1.27)	0.00216606	1.01 (0.96;1.08)	0.650127	1.03 (1.00;1.07)	0.082497
chchd6	Gastritis and duodenitis	digestive	2266	1.15 (1.10;1.20)	1.04636e-10	1.06 (1.02;1.11)	0.00371541	1.07 (1.03;1.12)	0.00137572	1.07 (1.03;1.11)	0.00161274	1.06 (1.02;1.11)	0.00545345	1.06 (1.02;1.11)	0.00427891	0.99 (0.97;1.01)	0.465424	1.01 (0.99;1.02)	0.467962
bmper	Hypovolemia	endocrine/metabolic	1133	1.37 (1.29;1.45)	7.93808e-25	1.09 (1.03;1.16)	0.00371636	1.19 (1.12;1.26)	8.30788e-09	1.18 (1.11;1.25)	2.50444e-08	1.16 (1.09;1.23)	1.28759e-06	1.13 (1.07;1.20)	3.77981e-05	1.03 (1.00;1.07)	0.0611794	1.01 (0.99;1.04)	0.201317
igsf8	Constipation	digestive	3048	1.12 (1.08;1.16)	2.08182e-09	1.05 (1.02;1.09)	0.00371682	1.06 (1.03;1.10)	0.000741211	1.07 (1.03;1.11)	0.000161127	1.08 (1.04;1.12)	7.36064e-05	1.06 (1.02;1.10)	0.00125738	1.01 (0.99;1.03)	0.188851	1.00 (0.99;1.01)	0.868669
cntn1	Obstructive chronic bronchitis	respiratory	840	0.59 (0.55;0.63)	1.19647e-47	0.90 (0.85;0.97)	0.00371704	0.65 (0.60;0.70)	8.29651e-32	0.69 (0.65;0.74)	1.29528e-26	0.75 (0.70;0.80)	6.79831e-17	0.81 (0.75;0.86)	5.88708e-10	1.01 (0.98;1.05)	0.351484	0.98 (0.95;1.00)	0.0995997
hspb6	Diverticulosis	digestive	4984	1.13 (1.10;1.17)	2.87167e-14	1.04 (1.01;1.07)	0.00371803	1.06 (1.03;1.09)	3.6413e-05	1.08 (1.04;1.11)	6.59e-07	1.06 (1.03;1.09)	3.16048e-05	1.05 (1.02;1.08)	0.000458505			0.99 (0.98;1.00)	0.0172073
fcn1	Acidosis	endocrine/metabolic	478	1.52 (1.38;1.66)	4.93689e-19	1.14 (1.04;1.25)	0.00371888	1.30 (1.19;1.43)	1.01569e-08	1.24 (1.13;1.35)	4.9944e-06	1.22 (1.11;1.33)	2.25535e-05	1.17 (1.07;1.28)	0.000573978	1.00 (0.95;1.04)	0.875653	1.00 (0.97;1.04)	0.87956
acy3	Diabetic retinopathy	endocrine/metabolic	378	1.71 (1.55;1.90)	1.49094e-24	1.16 (1.05;1.29)	0.00371944	1.70 (1.54;1.89)	6.29588e-24	1.54 (1.39;1.71)	1.65174e-16	1.18 (1.06;1.31)	0.00172897	1.21 (1.10;1.34)	0.000219651	0.97 (0.92;1.02)	0.183204	1.04 (1.00;1.08)	0.0334467
plxdc1	Septicemia	infectious diseases	1318	0.86 (0.81;0.91)	4.75816e-08	0.92 (0.87;0.97)	0.00372022	0.86 (0.81;0.90)	2.16329e-08	0.88 (0.83;0.93)	2.38385e-06	0.89 (0.84;0.94)	2.08296e-05	0.89 (0.84;0.94)	2.67483e-05	1.01 (0.97;1.05)	0.647245	1.01 (0.99;1.03)	0.293
angpt2	Acidosis	endocrine/metabolic	493	1.88 (1.72;2.07)	1.07038e-41	1.15 (1.04;1.25)	0.00372125	1.42 (1.30;1.56)	2.94226e-14	1.34 (1.22;1.46)	4.98425e-10	1.33 (1.21;1.45)	1.43877e-09	1.23 (1.12;1.35)	1.15818e-05	1.01 (0.97;1.05)	0.69676	0.98 (0.95;1.02)	0.283661
yap1	Hyposmolality and/or hyponatremia	endocrine/metabolic	970	1.33 (1.24;1.43)	1.01224e-14	1.10 (1.03;1.18)	0.00372261	1.17 (1.10;1.26)	3.32577e-06	1.20 (1.12;1.28)	8.43018e-08	1.19 (1.11;1.27)	3.27269e-07	1.18 (1.10;1.26)	1.10508e-06	0.98 (0.95;1.01)	0.16323	1.02 (1.00;1.05)	0.0593675
gpc1	Cancer of bronchus; lung	neoplasms	625	0.78 (0.72;0.85)	1.32895e-09	0.89 (0.82;0.96)	0.003723	0.79 (0.73;0.85)	2.34308e-09	0.81 (0.75;0.88)	2.18871e-07	0.80 (0.74;0.87)	5.77824e-08	0.82 (0.75;0.88)	3.58721e-07	1.00 (0.96;1.04)	0.946141	0.99 (0.97;1.02)	0.611594
mad1l1	Myocardial infarction	circulatory system	1604	1.33 (1.26;1.40)	3.49213e-27	1.08 (1.02;1.13)	0.00372314	1.11 (1.05;1.17)	6.94136e-05	1.12 (1.06;1.17)	1.77147e-05	1.09 (1.04;1.15)	0.000507756	1.09 (1.04;1.15)	0.000729737	1.02 (0.97;1.07)	0.382178	1.02 (1.00;1.04)	0.0617048
ncan	Pneumonia	respiratory	1572	0.74 (0.71;0.79)	9.97926e-28	0.93 (0.88;0.98)	0.00372426	0.81 (0.78;0.86)	1.08162e-15	0.85 (0.80;0.89)	3.58922e-11	0.86 (0.82;0.90)	2.96234e-09	0.90 (0.86;0.95)	4.84619e-05	1.00 (0.97;1.03)	0.900694	0.98 (0.97;1.00)	0.101284
gast	Chronic airway obstruction	respiratory	1685	1.51 (1.44;1.59)	8.23031e-63	1.07 (1.02;1.13)	0.00372553	1.36 (1.30;1.43)	1.53309e-35	1.22 (1.16;1.28)	4.42923e-15	1.18 (1.12;1.24)	6.51562e-11	1.14 (1.09;1.20)	5.79772e-08			0.99 (0.97;1.01)	0.273303
letm1	Septicemia	infectious diseases	1302	1.22 (1.16;1.29)	8.87403e-13	1.08 (1.03;1.15)	0.00372595	1.12 (1.06;1.19)	2.83529e-05	1.12 (1.06;1.18)	8.96462e-05	1.11 (1.05;1.18)	0.000138153	1.09 (1.03;1.15)	0.00290824			1.02 (1.00;1.04)	0.111984
immt	Pneumonia	respiratory	1504	1.33 (1.26;1.40)	2.41092e-25	1.08 (1.03;1.14)	0.00372619	1.16 (1.10;1.22)	2.94679e-08	1.17 (1.11;1.24)	1.74983e-09	1.14 (1.08;1.20)	1.25163e-06	1.10 (1.05;1.16)	0.000275504	1.01 (0.99;1.03)	0.34642	1.02 (1.00;1.04)	0.0587416
mfap5	Sleep apnea	neurological	776	1.41 (1.31;1.52)	3.22452e-20	0.90 (0.84;0.97)	0.00372662	0.89 (0.83;0.95)	0.000941237	0.89 (0.83;0.96)	0.00137461	0.91 (0.84;0.97)	0.0073181	0.91 (0.85;0.97)	0.00758198	0.98 (0.92;1.04)	0.546976	1.02 (0.99;1.04)	0.245679
pth1r	Other anemias	hematopoietic	2448	1.15 (1.10;1.19)	3.80378e-11	1.06 (1.02;1.10)	0.00372679	1.07 (1.02;1.11)	0.00172545	1.07 (1.03;1.12)	0.000539893	1.08 (1.03;1.12)	0.000312959	1.07 (1.03;1.11)	0.00152571	1.01 (0.94;1.08)	0.890822	0.99 (0.98;1.01)	0.485334
ltbp3	Circulatory disease NEC	circulatory system	3327	1.20 (1.16;1.25)	4.79213e-24	1.05 (1.02;1.09)	0.00372696	1.06 (1.03;1.10)	0.000601872	1.06 (1.03;1.10)	0.000633118	1.06 (1.02;1.09)	0.00213646	1.07 (1.04;1.11)	7.03478e-05	0.98 (0.96;1.00)	0.0539135	1.00 (0.99;1.01)	0.858703
tnfrsf1a	Bacterial infection NOS	infectious diseases	863	1.66 (1.55;1.79)	1.98572e-44	1.10 (1.03;1.18)	0.00372797	1.23 (1.15;1.32)	1.86473e-09	1.23 (1.15;1.32)	1.4666e-09	1.16 (1.09;1.24)	1.22641e-05	1.16 (1.08;1.24)	2.39217e-05	1.03 (0.97;1.10)	0.322931	1.01 (0.98;1.03)	0.473452
crim1	Cardiac pacemaker in situ	circulatory system	683	1.42 (1.31;1.54)	7.34433e-18	1.12 (1.04;1.21)	0.00372798	1.29 (1.19;1.39)	1.77862e-10	1.27 (1.18;1.37)	1.30636e-09	1.24 (1.15;1.34)	3.62271e-08	1.14 (1.05;1.23)	0.00117018	0.97 (0.94;1.01)	0.160556	0.98 (0.96;1.01)	0.259953
mmp12	Constipation	digestive	3054	1.20 (1.15;1.25)	5.25361e-20	1.05 (1.02;1.09)	0.00372908	1.11 (1.07;1.15)	1.34911e-08	1.11 (1.07;1.15)	1.00798e-08	1.13 (1.09;1.17)	1.39978e-10	1.09 (1.05;1.13)	4.79809e-06	1.00 (0.98;1.02)	0.847014	0.99 (0.98;1.00)	0.179451
msr1	Peripheral vascular disease, unspecified	circulatory system	568	1.57 (1.44;1.72)	4.23582e-23	1.13 (1.04;1.23)	0.00373066	1.26 (1.16;1.37)	7.8065e-08	1.28 (1.18;1.39)	7.00442e-09	1.24 (1.14;1.35)	3.50862e-07	1.17 (1.08;1.27)	0.000225298	0.99 (0.91;1.08)	0.787889	1.04 (1.01;1.07)	0.0177839
dkk4	Diabetic retinopathy	endocrine/metabolic	397	1.77 (1.60;1.95)	4.14544e-28	1.16 (1.05;1.28)	0.00373145	1.63 (1.47;1.80)	1.39744e-21	1.63 (1.48;1.80)	1.01897e-21	1.16 (1.05;1.28)	0.00411322	1.17 (1.06;1.29)	0.00203395	0.98 (0.92;1.05)	0.597262	0.98 (0.95;1.02)	0.330043
tnfrsf17	Acute renal failure	genitourinary	2286	1.35 (1.29;1.40)	1.04487e-44	1.06 (1.02;1.11)	0.00373323	1.05 (1.01;1.10)	0.0128033	1.05 (1.00;1.09)	0.0283536	1.04 (1.00;1.09)	0.038451	1.06 (1.01;1.10)	0.00947801	0.99 (0.97;1.01)	0.355812	1.02 (1.01;1.04)	0.00850798
ghr	Type 2 diabetes	endocrine/metabolic	2552	1.70 (1.64;1.77)	3.43962e-150	1.06 (1.02;1.10)	0.0037339	1.13 (1.09;1.18)	2.5923e-09	1.12 (1.08;1.17)	2.2228e-08	1.17 (1.12;1.22)	2.0203e-14	1.16 (1.11;1.20)	7.13791e-13	1.00 (0.98;1.02)	0.973561	1.00 (0.99;1.01)	0.96938
spon1	Cancer of bronchus; lung	neoplasms	611	1.37 (1.26;1.49)	5.50967e-13	1.13 (1.04;1.22)	0.00373417	1.30 (1.20;1.41)	6.66656e-10	1.27 (1.17;1.37)	1.83972e-08	1.15 (1.06;1.25)	0.000618022	1.16 (1.07;1.25)	0.000481405	1.00 (0.96;1.03)	0.817061	0.98 (0.96;1.01)	0.288914
lgals3bp	Urinary tract infection	genitourinary	3013	1.18 (1.14;1.22)	1.04532e-18	1.05 (1.02;1.09)	0.00373467	1.11 (1.07;1.15)	8.45282e-09	1.11 (1.07;1.15)	6.43342e-08	1.06 (1.03;1.10)	0.000726795	1.06 (1.02;1.09)	0.00286999	1.01 (0.98;1.03)	0.550044	1.00 (0.99;1.01)	0.836859
il5ra	Hyperpotassemia	endocrine/metabolic	478	1.40 (1.28;1.54)	3.30887e-13	1.14 (1.04;1.25)	0.00373725	1.25 (1.14;1.37)	1.46737e-06	1.24 (1.14;1.36)	1.96611e-06	1.18 (1.08;1.30)	0.000221155	1.18 (1.08;1.29)	0.000345593	1.04 (0.99;1.09)	0.102048	1.02 (0.98;1.05)	0.359054
il6	Abnormal findings examination of lungs	respiratory	613	1.51 (1.39;1.64)	1.622e-22	1.13 (1.04;1.22)	0.00373727	1.24 (1.14;1.35)	2.16346e-07	1.29 (1.19;1.40)	1.21712e-09	1.21 (1.12;1.32)	2.15579e-06	1.17 (1.08;1.26)	0.000165714			0.99 (0.96;1.01)	0.332047
lamp3	Pulmonary heart disease	circulatory system	839	1.35 (1.26;1.46)	8.2153e-16	1.11 (1.03;1.19)	0.00373732	1.16 (1.08;1.24)	2.72935e-05	1.15 (1.08;1.24)	4.34567e-05	1.13 (1.06;1.21)	0.000307474	1.12 (1.04;1.20)	0.00143751	1.00 (0.97;1.03)	0.77247	0.97 (0.95;0.99)	0.0160728
igf2r	Intestinal infection	infectious diseases	1920	1.16 (1.11;1.22)	1.75312e-10	1.07 (1.02;1.12)	0.00373864	1.09 (1.05;1.15)	9.9639e-05	1.09 (1.05;1.14)	0.000113885	1.07 (1.02;1.12)	0.00345669	1.09 (1.04;1.14)	0.000165031	0.98 (0.95;1.00)	0.0418327	1.00 (0.99;1.02)	0.905944
shisa5	Postinflammatory pulmonary fibrosis	respiratory	468	1.71 (1.55;1.89)	4.9951e-26	1.15 (1.05;1.26)	0.00373962	1.32 (1.20;1.45)	1.243e-08	1.27 (1.16;1.40)	5.58701e-07	1.21 (1.10;1.33)	8.73515e-05	1.15 (1.05;1.27)	0.00274348	1.04 (0.97;1.12)	0.2369	1.01 (0.97;1.05)	0.711069
btn2a1	E. coli	infectious diseases	819	1.48 (1.38;1.59)	1.03596e-26	1.11 (1.03;1.19)	0.0037402	1.13 (1.05;1.21)	0.000863037	1.13 (1.05;1.21)	0.000541569	1.13 (1.06;1.22)	0.000348843	1.10 (1.03;1.18)	0.00573817	1.00 (0.96;1.04)	0.920405	1.01 (0.98;1.04)	0.512612
ctsf	Hyposmolality and/or hyponatremia	endocrine/metabolic	1010	1.16 (1.08;1.23)	1.07305e-05	1.10 (1.03;1.17)	0.00374219	1.17 (1.10;1.25)	7.47835e-07	1.20 (1.12;1.27)	2.84352e-08	1.17 (1.10;1.24)	1.53111e-06	1.14 (1.07;1.21)	4.28717e-05	0.96 (0.93;0.99)	0.0175953	0.99 (0.96;1.01)	0.264181
icam1	Delirium due to conditions classified elsewhere	mental disorders	784	1.39 (1.29;1.50)	3.89502e-18	1.11 (1.03;1.19)	0.00374389	1.21 (1.12;1.30)	2.84182e-07	1.17 (1.09;1.26)	1.18885e-05	1.16 (1.08;1.24)	7.77719e-05	1.13 (1.05;1.21)	0.000968908	0.98 (0.95;1.01)	0.256321	1.02 (0.99;1.04)	0.222473
il2rg	Essential hypertension	circulatory system	8485	1.00 (0.98;1.02)	0.735821	0.97 (0.95;0.99)	0.00374392	0.98 (0.96;1.00)	0.0273005	0.97 (0.95;0.99)	0.00343348	0.97 (0.95;0.99)	0.00374392	0.97 (0.95;0.99)	0.00374392			1.02 (1.02;1.03)	8.09987e-09
ccn4	Hypoglycemia	endocrine/metabolic	364	1.84 (1.65;2.05)	3.44528e-29	1.17 (1.05;1.30)	0.00374542	1.49 (1.34;1.66)	1.58288e-13	1.46 (1.31;1.62)	3.88155e-12	1.41 (1.26;1.56)	2.77099e-10	1.21 (1.09;1.35)	0.000323546	0.97 (0.93;1.02)	0.213315	1.07 (1.03;1.12)	0.000657845
prtn3	Obstructive chronic bronchitis	respiratory	798	1.33 (1.24;1.42)	2.36009e-15	0.90 (0.84;0.97)	0.00374568	0.94 (0.87;1.00)	0.0646408	0.93 (0.87;1.00)	0.0371211	0.89 (0.83;0.96)	0.00129988	0.89 (0.83;0.95)	0.000873653	1.00 (0.97;1.03)	0.910972	1.00 (0.98;1.03)	0.949059
sirpb1	Acute renal failure	genitourinary	2423	1.51 (1.45;1.58)	4.79545e-87	1.06 (1.02;1.10)	0.00374623	1.09 (1.05;1.13)	2.80741e-05	1.08 (1.04;1.12)	0.000121731	1.08 (1.04;1.13)	5.74958e-05	1.06 (1.02;1.11)	0.00212919	1.00 (0.98;1.02)	0.89109	1.01 (1.00;1.03)	0.0533455
tff3	Gout	endocrine/metabolic	828	1.56 (1.45;1.68)	2.70655e-31	1.11 (1.03;1.19)	0.00374649	1.15 (1.07;1.24)	0.000158806	1.21 (1.12;1.30)	4.1637e-07	1.21 (1.12;1.30)	3.17663e-07	1.21 (1.13;1.30)	1.58961e-07	1.06 (0.97;1.16)	0.208422	0.99 (0.97;1.02)	0.638202
leo1	Hypovolemia	endocrine/metabolic	1154	1.19 (1.12;1.26)	5.26347e-09	1.09 (1.03;1.15)	0.00374796	1.13 (1.06;1.19)	4.96941e-05	1.13 (1.06;1.19)	5.03743e-05	1.11 (1.05;1.17)	0.000420241	1.09 (1.03;1.15)	0.00374796
vcam1	Esophageal bleeding (varices/hemorrhage)	digestive	420	1.40 (1.26;1.54)	4.43908e-11	1.15 (1.05;1.27)	0.00374948	1.29 (1.17;1.42)	3.51755e-07	1.22 (1.11;1.34)	5.9654e-05	1.20 (1.09;1.32)	0.000297724	1.19 (1.08;1.32)	0.000320772	0.99 (0.95;1.03)	0.518155	1.02 (0.98;1.05)	0.325393
lmnb2	Circulatory disease NEC	circulatory system	3281	1.30 (1.25;1.35)	8.42008e-45	1.05 (1.02;1.09)	0.00375073	1.13 (1.09;1.17)	7.25944e-12	1.10 (1.06;1.14)	8.43668e-08	1.08 (1.04;1.11)	3.77033e-05	1.07 (1.03;1.10)	0.000356544	1.01 (0.99;1.03)	0.437474	1.01 (0.99;1.02)	0.307086
crlf1	Atrial fibrillation and flutter	circulatory system	1481	1.18 (1.12;1.25)	8.19081e-10	1.08 (1.03;1.14)	0.00375249	1.15 (1.09;1.21)	2.80647e-07	1.13 (1.07;1.19)	9.07787e-06	1.07 (1.02;1.13)	0.00927024	1.08 (1.02;1.13)	0.00710722			0.99 (0.97;1.01)	0.291952
fga	Emphysema	respiratory	505	1.45 (1.32;1.59)	3.14984e-15	1.14 (1.04;1.24)	0.00375389	1.17 (1.07;1.28)	0.000492128	1.18 (1.08;1.29)	0.000241337	1.13 (1.03;1.23)	0.00744623	1.12 (1.03;1.23)	0.010256	1.01 (0.91;1.13)	0.806601	0.98 (0.95;1.01)	0.244109
msmb	Peripheral vascular disease, unspecified	circulatory system	571	1.51 (1.38;1.65)	7.30625e-20	1.13 (1.04;1.22)	0.00375474	1.08 (1.00;1.18)	0.0622781	1.15 (1.07;1.25)	0.000452603	1.16 (1.07;1.26)	0.000257653	1.13 (1.04;1.22)	0.00258895	1.01 (0.98;1.05)	0.461577	0.99 (0.96;1.02)	0.388671
angptl2	Other diseases of respiratory system, NEC	respiratory	3965	1.15 (1.11;1.18)	5.83006e-17	1.05 (1.02;1.08)	0.00375474	1.08 (1.04;1.11)	6.50279e-06	1.06 (1.02;1.09)	0.000671541	1.03 (1.00;1.07)	0.0467588	1.04 (1.01;1.08)	0.00955097	1.00 (0.98;1.01)	0.804636	1.00 (0.99;1.02)	0.440142
mmp12	Right bundle branch block	circulatory system	575	1.33 (1.22;1.46)	4.68236e-10	1.13 (1.04;1.23)	0.00375624	1.20 (1.10;1.30)	2.41517e-05	1.20 (1.10;1.30)	1.83842e-05	1.21 (1.12;1.32)	5.22528e-06	1.17 (1.08;1.28)	0.000166036	1.00 (0.96;1.05)	0.930569	1.00 (0.97;1.03)	0.952519
lypd8	Chronic renal failure [CKD]	genitourinary	2036	1.17 (1.12;1.22)	5.28845e-12	1.07 (1.02;1.11)	0.00375664	1.12 (1.08;1.17)	1.48736e-07	1.12 (1.07;1.17)	5.45379e-07	1.07 (1.03;1.12)	0.00120749	1.07 (1.02;1.11)	0.00375664	1.00 (0.98;1.03)	0.770582	1.00 (0.98;1.02)	0.952358
ocln	Epistaxis or throat hemorrhage	respiratory	512	1.41 (1.28;1.54)	4.23824e-13	1.14 (1.04;1.25)	0.0037567	1.24 (1.14;1.36)	1.94677e-06	1.24 (1.14;1.36)	2.29408e-06	1.20 (1.09;1.31)	8.0639e-05	1.19 (1.08;1.30)	0.000180153	1.04 (0.97;1.12)	0.29768	0.97 (0.94;1.01)	0.141837
tnfrsf11b	Left bundle branch block	circulatory system	582	1.30 (1.19;1.43)	1.26635e-08	1.13 (1.04;1.23)	0.00375824	1.28 (1.17;1.39)	1.92994e-08	1.21 (1.11;1.32)	8.82041e-06	1.20 (1.10;1.30)	3.65234e-05	1.14 (1.05;1.24)	0.00179781	1.04 (1.00;1.08)	0.0490008	1.01 (0.98;1.04)	0.613742
cd248	Other chronic ischemic heart disease, unspecified	circulatory system	2189	0.91 (0.87;0.95)	7.729e-06	0.94 (0.90;0.98)	0.00375835	0.86 (0.82;0.89)	1.14018e-12	0.90 (0.86;0.94)	7.64105e-07	0.94 (0.90;0.98)	0.00344401	0.94 (0.91;0.98)	0.00763871	1.02 (0.97;1.07)	0.513889	1.01 (0.99;1.02)	0.445483
calca	Chronic airway obstruction	respiratory	1704	1.35 (1.28;1.44)	6.96727e-24	1.07 (1.02;1.13)	0.00375981	1.04 (0.99;1.10)	0.087235	1.06 (1.01;1.12)	0.0136903	1.10 (1.05;1.15)	0.000162161	1.08 (1.03;1.14)	0.00117526	1.02 (1.00;1.04)	0.0383961	0.99 (0.97;1.01)	0.177139
sult2a1	Convulsions	neurological	401	1.34 (1.21;1.49)	9.93477e-09	1.16 (1.05;1.28)	0.00375982	1.26 (1.14;1.40)	4.15566e-06	1.23 (1.12;1.36)	3.34203e-05	1.20 (1.09;1.33)	0.000330403	1.18 (1.07;1.31)	0.000928846	1.03 (0.98;1.09)	0.208883	1.03 (0.99;1.07)	0.11644
lifr	Iron deficiency anemias, unspecified or not due to blood loss	hematopoietic	1881	1.18 (1.13;1.24)	7.57477e-13	1.07 (1.02;1.12)	0.00376015	1.18 (1.13;1.24)	2.29266e-12	1.19 (1.13;1.24)	4.99688e-13	1.11 (1.06;1.16)	8.53573e-06	1.10 (1.05;1.15)	2.59695e-05	1.02 (0.99;1.05)	0.246776	1.00 (0.98;1.02)	0.974114
nt5c1a	Reflux esophagitis	digestive	1200	1.19 (1.12;1.27)	9.51123e-09	1.09 (1.03;1.15)	0.00376021	1.15 (1.08;1.22)	3.1381e-06	1.13 (1.06;1.19)	5.02879e-05	1.10 (1.04;1.17)	0.000895394	1.11 (1.05;1.17)	0.000419058			1.03 (1.00;1.06)	0.0349462
wfdc12	Acidosis	endocrine/metabolic	491	1.53 (1.39;1.69)	8.36498e-18	1.14 (1.04;1.25)	0.00376037	1.12 (1.02;1.23)	0.0234702	1.20 (1.10;1.32)	5.04594e-05	1.18 (1.08;1.29)	0.000335938	1.14 (1.04;1.25)	0.0046689	1.00 (0.96;1.05)	0.920252	1.01 (0.97;1.04)	0.745446
lgals3bp	Disorders of calcium/phosphorus metabolism	endocrine/metabolic	456	1.32 (1.21;1.45)	2.78954e-09	1.15 (1.04;1.26)	0.0037613	1.23 (1.13;1.35)	8.64522e-06	1.23 (1.12;1.35)	1.15853e-05	1.17 (1.06;1.28)	0.0011396	1.16 (1.06;1.27)	0.00153303	1.01 (0.95;1.07)	0.7683	1.02 (0.99;1.06)	0.155426
calca	Vitamin D deficiency	endocrine/metabolic	951	1.31 (1.21;1.41)	1.48795e-11	1.10 (1.03;1.17)	0.00376297	1.14 (1.07;1.21)	9.27798e-05	1.14 (1.07;1.22)	3.87716e-05	1.12 (1.05;1.19)	0.000695667	1.11 (1.04;1.18)	0.00203583	0.98 (0.95;1.00)	0.0987034	1.00 (0.97;1.02)	0.707023
vsig2	Obstructive chronic bronchitis	respiratory	809	1.73 (1.61;1.86)	1.51385e-50	1.11 (1.03;1.19)	0.00376301	1.30 (1.21;1.40)	2.93963e-13	1.18 (1.10;1.27)	3.26816e-06	1.21 (1.12;1.29)	2.5992e-07	1.15 (1.07;1.24)	9.25673e-05	0.99 (0.96;1.02)	0.604345	0.98 (0.96;1.01)	0.224907
bsg	Pneumococcal pneumonia	respiratory	1826	1.34 (1.28;1.41)	1.75578e-33	1.07 (1.02;1.12)	0.00376564	1.10 (1.05;1.15)	4.74803e-05	1.11 (1.06;1.16)	1.13504e-05	1.09 (1.04;1.14)	0.000248265	1.07 (1.02;1.12)	0.00621172	1.00 (0.98;1.03)	0.959588	1.00 (0.98;1.02)	0.971543
ccl20	Type 2 diabetes	endocrine/metabolic	2694	1.62 (1.56;1.69)	2.98873e-136	1.06 (1.02;1.10)	0.00376567	1.44 (1.39;1.50)	8.51416e-80	1.41 (1.35;1.46)	4.1221e-69	1.10 (1.06;1.14)	1.31382e-06	1.09 (1.05;1.13)	1.9814e-05	1.00 (0.98;1.01)	0.768275	1.01 (1.00;1.03)	0.098059
shisa5	Malignant neoplasm, other	neoplasms	3228	1.14 (1.10;1.18)	1.54821e-11	1.05 (1.02;1.09)	0.00376574	1.09 (1.05;1.13)	2.80538e-06	1.08 (1.04;1.12)	1.6184e-05	1.07 (1.03;1.11)	0.000208977	1.05 (1.02;1.09)	0.00341571	1.00 (0.98;1.02)	0.828777	1.01 (0.99;1.02)	0.324552
shisa5	Infection/inflammation of internal prosthetic device; implant; and graft	infectious diseases	204	1.73 (1.49;2.01)	4.53064e-13	1.23 (1.07;1.41)	0.00376604	1.37 (1.19;1.57)	1.03537e-05	1.36 (1.18;1.56)	1.55262e-05	1.29 (1.12;1.48)	0.00036834	1.22 (1.07;1.41)	0.00425991	0.97 (0.90;1.06)	0.515015	1.02 (0.97;1.07)	0.453102
tnfrsf14	Hypothyroidism NOS	endocrine/metabolic	1717	1.25 (1.19;1.31)	8.85189e-19	1.07 (1.02;1.13)	0.00376815	1.12 (1.06;1.17)	7.64815e-06	1.10 (1.05;1.15)	0.000141754	1.08 (1.03;1.14)	0.000856916	1.08 (1.03;1.13)	0.00150818	1.00 (0.98;1.02)	0.980376	1.09 (1.08;1.11)	2.48497e-26
adm	Cardiomegaly	circulatory system	1056	1.85 (1.73;1.98)	6.39303e-71	1.09 (1.03;1.16)	0.00376828	1.20 (1.13;1.28)	2.57909e-08	1.27 (1.19;1.35)	1.5467e-13	1.24 (1.17;1.32)	3.93719e-12	1.20 (1.13;1.28)	4.40671e-09	1.00 (0.97;1.03)	0.992652	1.00 (0.98;1.03)	0.696565
itga2	Urinary tract infection	genitourinary	2914	0.87 (0.84;0.91)	8.42695e-13	0.95 (0.91;0.98)	0.00376845	0.92 (0.88;0.95)	2.84954e-06	0.92 (0.88;0.95)	2.63023e-06	0.93 (0.89;0.96)	4.32039e-05	0.94 (0.91;0.98)	0.00195971	0.99 (0.98;1.01)	0.352887	1.02 (1.00;1.03)	0.0204417
pon2	Chronic airway obstruction	respiratory	1684	1.25 (1.19;1.31)	7.78876e-20	1.07 (1.02;1.13)	0.00376853	1.14 (1.08;1.19)	2.06736e-07	1.16 (1.10;1.22)	1.78204e-09	1.10 (1.05;1.16)	5.03045e-05	1.12 (1.06;1.17)	5.95578e-06	1.02 (1.00;1.04)	0.0997409	1.00 (0.99;1.02)	0.774232
reg3a	Hypopotassemia	endocrine/metabolic	794	1.23 (1.15;1.33)	2.22582e-08	1.11 (1.03;1.19)	0.00376926	1.15 (1.07;1.24)	0.000124392	1.19 (1.11;1.28)	1.44312e-06	1.14 (1.06;1.22)	0.000351607	1.12 (1.04;1.20)	0.00209578	1.04 (0.99;1.08)	0.088883	1.00 (0.97;1.02)	0.895796
orm1	Pneumococcal pneumonia	respiratory	1771	1.31 (1.25;1.38)	1.13469e-29	1.07 (1.02;1.12)	0.00376956	1.13 (1.08;1.19)	2.89361e-07	1.13 (1.08;1.19)	1.54612e-07	1.09 (1.04;1.15)	0.000173453	1.11 (1.06;1.16)	2.20684e-05	1.02 (1.00;1.05)	0.0778253	1.00 (0.98;1.02)	0.949257
plaur	Pulmonary collapse; interstitial and compensatory emphysema	respiratory	893	1.56 (1.46;1.68)	8.28926e-36	1.10 (1.03;1.18)	0.00377029	1.25 (1.17;1.34)	3.151e-10	1.18 (1.11;1.27)	1.06945e-06	1.17 (1.10;1.25)	3.35686e-06	1.14 (1.07;1.22)	8.54027e-05	1.02 (0.99;1.06)	0.226319	1.00 (0.97;1.02)	0.852604
bst2	Bronchiectasis	respiratory	533	1.34 (1.22;1.46)	1.40131e-10	1.14 (1.04;1.24)	0.00377043	1.28 (1.17;1.40)	4.02758e-08	1.25 (1.15;1.37)	6.5937e-07	1.20 (1.10;1.31)	5.01434e-05	1.17 (1.08;1.28)	0.000325475	1.02 (0.96;1.07)	0.54519	0.97 (0.94;1.01)	0.10785
plb1	Osteoarthrosis NOS	musculoskeletal	1790	0.86 (0.82;0.90)	1.85764e-09	0.93 (0.89;0.98)	0.00377091	0.87 (0.83;0.91)	1.72027e-09	0.89 (0.85;0.93)	5.05871e-07	0.92 (0.88;0.97)	0.000856627	0.93 (0.88;0.97)	0.00153116	1.01 (0.98;1.03)	0.647352	1.00 (0.98;1.02)	0.927023
hip1r	Blood in stool	digestive	386	1.44 (1.30;1.60)	5.62506e-12	1.16 (1.05;1.28)	0.00377207	1.20 (1.08;1.32)	0.000515764	1.21 (1.09;1.34)	0.000214672	1.20 (1.08;1.32)	0.000550174	1.14 (1.03;1.26)	0.0103701	1.06 (0.98;1.14)	0.148884
ddah1	Cirrhosis of liver without mention of alcohol	digestive	206	1.81 (1.57;2.08)	1.34963e-16	1.23 (1.07;1.41)	0.0037722	1.65 (1.44;1.90)	1.6933e-12	1.36 (1.19;1.57)	1.27578e-05	1.33 (1.16;1.53)	6.21815e-05	1.26 (1.09;1.44)	0.00123559	1.04 (0.97;1.12)	0.238564	0.98 (0.93;1.03)	0.384011
lair1	Hyperparathyroidism	endocrine/metabolic	207	2.22 (1.92;2.56)	1.13474e-27	1.23 (1.07;1.41)	0.00377336	1.39 (1.21;1.60)	5.49018e-06	1.36 (1.19;1.57)	1.46775e-05	1.32 (1.15;1.52)	8.87307e-05	1.30 (1.13;1.49)	0.00023494	0.97 (0.91;1.03)	0.317757	1.04 (0.99;1.09)	0.169746
ptn	Mitral valve disease	circulatory system	983	1.24 (1.16;1.33)	5.72792e-10	1.10 (1.03;1.17)	0.00377358	1.23 (1.15;1.31)	2.3173e-10	1.17 (1.10;1.25)	1.2803e-06	1.17 (1.09;1.24)	2.21556e-06	1.14 (1.07;1.21)	6.71247e-05	1.01 (0.98;1.03)	0.613046	1.00 (0.98;1.02)	0.927418
icam3	Pneumococcal pneumonia	respiratory	1833	1.16 (1.11;1.21)	3.06436e-10	1.07 (1.02;1.12)	0.00377395	1.08 (1.03;1.13)	0.00139656	1.04 (1.00;1.09)	0.0798935	1.05 (1.00;1.10)	0.0419218	1.04 (1.00;1.09)	0.0615325	0.99 (0.97;1.02)	0.543546	0.99 (0.98;1.01)	0.570626
mep1b	Other anemias	hematopoietic	2456	0.85 (0.82;0.89)	1.45701e-15	0.94 (0.91;0.98)	0.00377605	0.83 (0.80;0.86)	2.8693e-20	0.85 (0.82;0.88)	2.89474e-16	0.87 (0.84;0.90)	2.35421e-12	0.89 (0.86;0.93)	1.4235e-08	1.00 (0.98;1.02)	0.871008	1.00 (0.98;1.01)	0.645604
lilrb4	Decubitus ulcer	dermatologic	618	1.59 (1.46;1.72)	4.65463e-27	1.13 (1.04;1.22)	0.00377717	1.19 (1.10;1.29)	1.4359e-05	1.21 (1.12;1.31)	2.15516e-06	1.17 (1.08;1.26)	0.000165653	1.16 (1.07;1.26)	0.000187966	0.99 (0.95;1.03)	0.630619	1.02 (0.99;1.05)	0.222412
eda2r	Varicose veins of lower extremity, symptomtic	circulatory system	337	1.86 (1.62;2.12)	2.09288e-19	1.18 (1.05;1.31)	0.00377856	1.29 (1.16;1.45)	5.70489e-06	1.29 (1.15;1.44)	7.49946e-06	1.23 (1.10;1.37)	0.000303775	1.18 (1.06;1.32)	0.00303708	0.92 (0.84;1.00)	0.0538669	0.99 (0.95;1.03)	0.591528
umod	Disorders of calcium/phosphorus metabolism	endocrine/metabolic	468	0.69 (0.63;0.76)	4.30899e-15	0.87 (0.80;0.96)	0.00378071	0.81 (0.74;0.89)	7.41461e-06	0.81 (0.74;0.89)	1.02061e-05	0.83 (0.76;0.91)	4.95274e-05	0.85 (0.77;0.93)	0.000321936	1.04 (0.99;1.08)	0.135215	1.00 (0.97;1.03)	0.97584
tnf	Myocardial infarction	circulatory system	1572	1.32 (1.26;1.39)	4.2694e-26	1.08 (1.02;1.13)	0.00378328	1.15 (1.09;1.21)	1.29894e-07	1.11 (1.05;1.17)	6.84878e-05	1.09 (1.04;1.15)	0.000989036	1.07 (1.02;1.13)	0.00848807	1.01 (0.88;1.15)	0.933027	1.03 (1.01;1.05)	0.000330603
hip1r	Septicemia	infectious diseases	1302	1.35 (1.28;1.43)	1.44218e-25	1.08 (1.03;1.15)	0.00378387	1.15 (1.09;1.22)	5.90988e-07	1.15 (1.09;1.21)	1.10523e-06	1.15 (1.09;1.22)	5.20502e-07	1.09 (1.03;1.15)	0.00351533	0.99 (0.95;1.03)	0.619866
il18bp	Rheumatoid arthritis	musculoskeletal	647	1.46 (1.35;1.59)	4.20785e-20	1.12 (1.04;1.21)	0.00378442	1.21 (1.12;1.31)	2.23338e-06	1.23 (1.13;1.33)	3.25164e-07	1.15 (1.06;1.24)	0.000634634	1.15 (1.06;1.24)	0.000631353	1.00 (0.92;1.09)	0.954946	1.00 (0.97;1.03)	0.878626
plcb2	Iron deficiency anemias, unspecified or not due to blood loss	hematopoietic	1821	1.15 (1.09;1.20)	8.55421e-09	1.07 (1.02;1.12)	0.0037845	1.08 (1.03;1.13)	0.00104012	1.07 (1.02;1.12)	0.00434663	1.07 (1.02;1.12)	0.0037845	1.07 (1.02;1.12)	0.0037845	0.99 (0.97;1.01)	0.356298	0.99 (0.98;1.01)	0.542788
areg	Hematemesis	digestive	308	1.60 (1.42;1.80)	1.79979e-14	1.19 (1.06;1.34)	0.00378625	1.36 (1.21;1.53)	4.14954e-07	1.32 (1.17;1.48)	6.10662e-06	1.28 (1.13;1.44)	5.55315e-05	1.24 (1.10;1.39)	0.000449519	0.99 (0.94;1.04)	0.750739	1.00 (0.96;1.04)	0.943304
tnfsf12	Respiratory insufficiency	respiratory	420	0.75 (0.68;0.83)	1.02871e-08	0.87 (0.79;0.95)	0.00378702	0.79 (0.72;0.87)	2.1823e-06	0.84 (0.76;0.92)	0.0003679	0.85 (0.77;0.94)	0.00136211	0.86 (0.78;0.95)	0.0032156	0.99 (0.94;1.04)	0.689148	0.99 (0.95;1.03)	0.624177
septin8	Cerebral ischemia	circulatory system	602	1.31 (1.20;1.43)	2.99641e-09	1.13 (1.04;1.23)	0.00378766	1.18 (1.08;1.28)	0.000174442	1.19 (1.10;1.30)	4.44792e-05	1.18 (1.08;1.28)	0.000135503	1.15 (1.05;1.25)	0.00157035	0.97 (0.93;1.01)	0.189434	1.00 (0.98;1.04)	0.75452
wfdc1	E. coli	infectious diseases	765	1.25 (1.16;1.34)	2.34137e-09	1.11 (1.03;1.19)	0.0037879	1.11 (1.03;1.19)	0.00532839	1.12 (1.04;1.21)	0.00177043	1.12 (1.04;1.20)	0.00207177	1.11 (1.03;1.19)	0.0037879	1.02 (0.99;1.06)	0.16997	1.00 (0.97;1.02)	0.798482
lair2	Acute renal failure	genitourinary	2418	1.25 (1.20;1.30)	1.73829e-27	1.06 (1.02;1.10)	0.00378884	1.10 (1.06;1.15)	2.80923e-06	1.08 (1.04;1.13)	0.000103625	1.07 (1.03;1.11)	0.000752922	1.06 (1.02;1.10)	0.00364397	1.01 (0.99;1.03)	0.193844	1.00 (0.98;1.01)	0.741015
robo1	Chronic ulcer of skin	dermatologic	439	1.53 (1.39;1.68)	2.03527e-18	1.15 (1.05;1.26)	0.0037894	1.46 (1.33;1.60)	2.14005e-15	1.38 (1.25;1.51)	2.1211e-11	1.27 (1.16;1.39)	5.17399e-07	1.17 (1.06;1.28)	0.00104668	1.03 (0.98;1.08)	0.235008	1.02 (0.98;1.05)	0.342279
klrb1	Other disorders of the kidney and ureters	genitourinary	229	1.54 (1.35;1.75)	1.75281e-10	1.21 (1.06;1.38)	0.00378944	1.26 (1.10;1.43)	0.000582142	1.25 (1.10;1.42)	0.000749954	1.27 (1.11;1.44)	0.000348321	1.23 (1.08;1.40)	0.00142729	0.93 (0.80;1.08)	0.342741	1.02 (0.97;1.07)	0.407229
nampt	Cellulitis and abscess of arm/hand	dermatologic	1044	1.20 (1.13;1.27)	7.88447e-09	1.09 (1.03;1.16)	0.00378952	1.15 (1.08;1.22)	1.23541e-05	1.13 (1.06;1.20)	7.99238e-05	1.12 (1.05;1.19)	0.000271515	1.10 (1.03;1.17)	0.0027365
hpgds	Pneumonitis due to inhalation of food or vomitus	respiratory	424	0.74 (0.67;0.81)	4.7884e-10	0.87 (0.79;0.96)	0.00379043	0.77 (0.70;0.85)	1.18612e-07	0.81 (0.74;0.90)	2.74646e-05	0.83 (0.75;0.91)	8.10788e-05	0.86 (0.78;0.94)	0.00148975	0.99 (0.95;1.04)	0.741286	0.99 (0.96;1.03)	0.698846
cd83	Urinary tract infection	genitourinary	3086	1.27 (1.23;1.32)	2.43771e-37	1.05 (1.02;1.09)	0.00379048	1.11 (1.07;1.15)	1.71089e-08	1.10 (1.06;1.14)	1.28643e-07	1.06 (1.02;1.10)	0.00213862	1.06 (1.03;1.10)	0.00079742	0.99 (0.97;1.01)	0.218534	1.01 (1.00;1.02)	0.105015
celsr2	Gout	endocrine/metabolic	788	1.58 (1.47;1.70)	1.93242e-36	1.11 (1.03;1.19)	0.00379063	1.19 (1.11;1.28)	7.93346e-07	1.16 (1.08;1.25)	2.76238e-05	1.14 (1.06;1.22)	0.000326301	1.09 (1.02;1.17)	0.012231	0.99 (0.96;1.02)	0.5107	1.02 (0.99;1.04)	0.12529
ceacam5	Hypotension NOS	circulatory system	1252	1.24 (1.17;1.32)	1.21972e-13	1.09 (1.03;1.15)	0.00379208	1.15 (1.08;1.21)	1.95137e-06	1.15 (1.09;1.22)	8.1297e-07	1.12 (1.06;1.18)	9.70721e-05	1.10 (1.04;1.17)	0.000664244	1.01 (0.98;1.05)	0.452076	1.01 (0.99;1.03)	0.28049
lgals9	Pneumonia	respiratory	1549	1.64 (1.56;1.74)	4.85306e-71	1.08 (1.02;1.13)	0.00379244	1.16 (1.10;1.22)	5.63486e-08	1.14 (1.08;1.20)	9.8121e-07	1.11 (1.05;1.17)	8.70496e-05	1.12 (1.07;1.18)	8.0931e-06	1.00 (0.98;1.03)	0.921129	1.01 (1.00;1.03)	0.123264
pla2g15	Cerebral ischemia	circulatory system	630	1.31 (1.21;1.42)	8.30633e-11	1.12 (1.04;1.22)	0.00379284	1.21 (1.12;1.31)	2.48832e-06	1.23 (1.14;1.34)	2.51521e-07	1.20 (1.11;1.30)	5.17683e-06	1.19 (1.10;1.29)	1.64812e-05	1.01 (0.98;1.05)	0.47484	0.99 (0.96;1.02)	0.469957
acvrl1	Other mental disorder	mental disorders	6553	1.27 (1.24;1.31)	1.3996e-73	1.04 (1.01;1.06)	0.00379292	1.03 (1.01;1.06)	0.0153228	1.06 (1.04;1.09)	7.59486e-07	1.05 (1.03;1.08)	2.82908e-05	1.05 (1.02;1.07)	0.000356226	0.99 (0.98;1.01)	0.351599	1.00 (0.99;1.01)	0.63013
gkn1	Pneumococcal pneumonia	respiratory	1782	1.15 (1.10;1.20)	6.58687e-09	1.07 (1.02;1.12)	0.00379306	1.07 (1.02;1.12)	0.00460975	1.08 (1.03;1.13)	0.00209924	1.07 (1.03;1.13)	0.00250928	1.07 (1.02;1.12)	0.00379306			0.99 (0.97;1.01)	0.236692
ccl21	Epistaxis or throat hemorrhage	respiratory	527	1.29 (1.19;1.41)	6.96897e-09	1.14 (1.04;1.24)	0.00379319	1.22 (1.12;1.32)	8.94867e-06	1.21 (1.11;1.32)	9.79166e-06	1.16 (1.07;1.27)	0.000562487	1.14 (1.05;1.25)	0.0022877	1.01 (0.97;1.05)	0.649129	1.00 (0.97;1.03)	0.885008
fetub	Hypoglycemia	endocrine/metabolic	361	1.61 (1.44;1.80)	3.13568e-17	1.17 (1.05;1.30)	0.00379335	1.32 (1.18;1.47)	5.0534e-07	1.31 (1.18;1.46)	8.80873e-07	1.23 (1.11;1.37)	0.000126486	1.21 (1.08;1.34)	0.000561171	0.98 (0.89;1.08)	0.718331	1.01 (0.97;1.05)	0.508081
lrrn1	Vitamin B-complex deficiencies	endocrine/metabolic	497	0.69 (0.63;0.75)	2.25768e-16	0.88 (0.80;0.96)	0.00379348	0.71 (0.65;0.77)	2.75307e-14	0.75 (0.68;0.82)	1.6913e-10	0.83 (0.76;0.90)	3.03682e-05	0.85 (0.78;0.93)	0.000329949	1.01 (0.97;1.05)	0.618257	1.00 (0.97;1.03)	0.856717
st6gal1	Nausea and vomiting	symptoms	2069	1.19 (1.14;1.24)	1.73883e-14	1.07 (1.02;1.11)	0.00379382	1.13 (1.08;1.18)	1.91584e-07	1.08 (1.04;1.13)	0.000344307	1.09 (1.04;1.13)	0.000207532	1.07 (1.03;1.12)	0.00200986	0.99 (0.97;1.01)	0.342593	0.99 (0.97;1.00)	0.0800824
cx3cl1	Diverticulosis	digestive	4914	0.96 (0.93;0.99)	0.00524984	0.96 (0.93;0.99)	0.00379383	0.92 (0.89;0.94)	4.57741e-09	0.94 (0.91;0.96)	6.20551e-06	0.95 (0.92;0.98)	0.000283761	0.96 (0.93;0.98)	0.00141411	1.00 (0.99;1.02)	0.522616	1.01 (1.00;1.02)	0.096239
defa1_defa1b	Bacterial pneumonia	respiratory	283	1.50 (1.33;1.69)	2.43832e-11	1.19 (1.06;1.34)	0.0037958	1.19 (1.06;1.34)	0.00413178	1.16 (1.03;1.30)	0.0145355	1.21 (1.07;1.36)	0.00179036	1.21 (1.07;1.36)	0.00158651	0.99 (0.94;1.04)	0.681299	1.02 (0.98;1.07)	0.371994
abca2	Gout	endocrine/metabolic	778	1.37 (1.28;1.48)	7.85595e-18	1.11 (1.03;1.19)	0.00379699	1.13 (1.06;1.22)	0.000563501	1.13 (1.05;1.21)	0.00092697	1.12 (1.04;1.20)	0.00196872	1.11 (1.03;1.19)	0.00379699	0.99 (0.95;1.03)	0.562927
tnfrsf12a	Vitamin D deficiency	endocrine/metabolic	969	1.35 (1.26;1.44)	6.23016e-18	1.10 (1.03;1.17)	0.00379737	1.17 (1.09;1.24)	3.73847e-06	1.18 (1.10;1.26)	8.05441e-07	1.21 (1.13;1.29)	9.25992e-09	1.16 (1.08;1.23)	9.18516e-06	0.97 (0.92;1.02)	0.181864	1.00 (0.98;1.03)	0.931345
il19	Emphysema	respiratory	511	1.53 (1.40;1.67)	1.10138e-20	1.14 (1.04;1.24)	0.00379785	1.34 (1.22;1.46)	1.63599e-10	1.34 (1.23;1.46)	1.16634e-10	1.18 (1.08;1.29)	0.000250163	1.12 (1.03;1.23)	0.0109008	1.00 (0.96;1.05)	0.897787	1.01 (0.98;1.04)	0.537769
phospho1	Chronic ulcer of skin	dermatologic	439	1.62 (1.47;1.79)	1.84138e-21	1.15 (1.05;1.26)	0.00379853	1.17 (1.07;1.29)	0.000983716	1.26 (1.15;1.38)	1.89219e-06	1.18 (1.07;1.29)	0.00079543	1.15 (1.05;1.26)	0.00379853			1.04 (1.01;1.08)	0.0230526
pydc1	Hyperpotassemia	endocrine/metabolic	433	1.35 (1.22;1.49)	2.09221e-09	1.15 (1.05;1.27)	0.00380047	1.12 (1.02;1.23)	0.0229301	1.12 (1.02;1.23)	0.0228113	1.13 (1.03;1.25)	0.0120044	1.14 (1.03;1.25)	0.00943833	1.00 (0.96;1.04)	0.970801	0.99 (0.96;1.03)	0.673753
scara5	Proteinuria	endocrine/metabolic	207	1.99 (1.72;2.30)	1.1952e-20	1.22 (1.07;1.40)	0.00380075	1.24 (1.08;1.43)	0.00207289	1.24 (1.08;1.42)	0.00248516	1.25 (1.09;1.44)	0.0014486	1.25 (1.09;1.44)	0.00127353	1.05 (0.98;1.13)	0.188856	1.02 (0.96;1.08)	0.53211
fstl3	Hypopotassemia	endocrine/metabolic	782	1.38 (1.28;1.49)	7.71852e-17	1.11 (1.03;1.19)	0.00380164	1.20 (1.12;1.30)	9.71048e-07	1.17 (1.08;1.25)	3.24935e-05	1.20 (1.11;1.29)	1.13911e-06	1.15 (1.07;1.24)	0.00010618	0.97 (0.94;1.00)	0.0737718	1.00 (0.98;1.03)	0.788639
nucb2	Chemotherapy	neoplasms	2013	1.14 (1.09;1.20)	2.78442e-09	1.07 (1.02;1.12)	0.00380191	1.07 (1.03;1.12)	0.00165868	1.08 (1.03;1.12)	0.00128373	1.06 (1.01;1.11)	0.00899562	1.07 (1.02;1.12)	0.00244695	1.00 (0.98;1.02)	0.851865	1.01 (0.99;1.02)	0.362759
boc	Alcohol-related disorders	mental disorders	725	0.79 (0.73;0.85)	2.77907e-10	0.90 (0.83;0.97)	0.00380413	0.79 (0.74;0.85)	3.57664e-10	0.86 (0.80;0.93)	9.78962e-05	0.88 (0.81;0.94)	0.00041474	0.90 (0.84;0.97)	0.0041696	1.01 (0.97;1.04)	0.760358	1.02 (1.00;1.05)	0.0918013
vamp5	Essential hypertension	circulatory system	8526	1.08 (1.05;1.10)	4.80568e-11	0.97 (0.95;0.99)	0.0038048	0.96 (0.93;0.98)	2.64801e-05	0.97 (0.95;0.99)	0.0133552	0.97 (0.95;0.99)	0.0131424	0.97 (0.95;0.99)	0.00625503	1.00 (0.99;1.01)	0.532226	0.99 (0.98;1.00)	0.117978
tnfrsf14	Other chronic nonalcoholic liver disease	digestive	694	1.46 (1.35;1.58)	3.79749e-22	1.12 (1.04;1.20)	0.00380555	1.22 (1.13;1.31)	2.21386e-07	1.14 (1.06;1.23)	0.000506493	1.14 (1.06;1.23)	0.00038807	1.14 (1.06;1.22)	0.000750002	1.02 (0.99;1.06)	0.142428	1.02 (0.99;1.05)	0.133624
ntprobnp	Acidosis	endocrine/metabolic	496	1.59 (1.44;1.74)	8.36171e-22	1.14 (1.04;1.24)	0.00380611	1.55 (1.42;1.69)	1.87762e-22	1.45 (1.32;1.58)	1.41603e-16	1.34 (1.23;1.46)	9.09316e-11	1.24 (1.14;1.36)	1.09465e-06	0.99 (0.95;1.03)	0.517483	1.04 (1.00;1.07)	0.0353215
thbd	Cardiomegaly	circulatory system	1044	1.04 (0.98;1.11)	0.197874	0.91 (0.86;0.97)	0.00380781	0.82 (0.77;0.87)	2.9029e-10	0.82 (0.77;0.87)	7.21452e-11	0.83 (0.78;0.89)	3.95908e-09	0.86 (0.81;0.91)	1.06296e-06	1.00 (0.97;1.04)	0.817103	0.99 (0.97;1.02)	0.523843
ptk7	Other chronic ischemic heart disease, unspecified	circulatory system	2228	1.15 (1.10;1.20)	3.97261e-11	1.06 (1.02;1.11)	0.00380832	1.09 (1.04;1.14)	7.74596e-05	1.08 (1.04;1.13)	0.000289635	1.07 (1.02;1.11)	0.00288207	1.06 (1.02;1.11)	0.00380832	1.00 (0.93;1.06)	0.915391
hla_e	Decubitus ulcer	dermatologic	618	1.47 (1.36;1.60)	3.68811e-20	1.13 (1.04;1.22)	0.00380907	1.12 (1.03;1.22)	0.005447	1.13 (1.05;1.23)	0.00232912	1.14 (1.05;1.24)	0.00113956	1.14 (1.05;1.24)	0.00116633
clec14a	Shortness of breath	respiratory	1755	1.25 (1.19;1.31)	1.47093e-18	1.07 (1.02;1.12)	0.00381004	1.07 (1.02;1.12)	0.00511871	1.06 (1.01;1.11)	0.020005	1.08 (1.03;1.13)	0.00174728	1.08 (1.03;1.13)	0.00101016	1.02 (1.00;1.04)	0.0822674	0.99 (0.98;1.01)	0.37918
mad1l1	Gram negative septicemia	infectious diseases	318	1.51 (1.34;1.69)	3.10644e-12	1.18 (1.06;1.32)	0.00381101	1.25 (1.12;1.40)	9.69463e-05	1.25 (1.11;1.40)	0.000123943	1.23 (1.10;1.38)	0.000261729	1.21 (1.08;1.36)	0.000761225	1.03 (0.92;1.15)	0.586352	0.98 (0.94;1.03)	0.440301
gdf15	Empyema and pneumothorax	respiratory	247	1.63 (1.40;1.89)	2.02147e-10	1.22 (1.06;1.39)	0.00381123	1.53 (1.34;1.76)	4.63219e-10	1.40 (1.22;1.59)	9.48904e-07	1.36 (1.19;1.56)	5.02081e-06	1.28 (1.12;1.46)	0.000271169	1.03 (0.96;1.10)	0.421584
timp1	Hypopotassemia	endocrine/metabolic	775	1.31 (1.22;1.41)	8.91103e-13	1.11 (1.03;1.19)	0.00381136	1.21 (1.13;1.30)	2.2409e-07	1.20 (1.11;1.28)	1.25495e-06	1.15 (1.07;1.24)	0.000119392	1.14 (1.06;1.22)	0.000467605	0.97 (0.90;1.03)	0.29757	0.97 (0.95;1.00)	0.0469746
fgfbp1	Chronic airway obstruction	respiratory	1726	0.76 (0.73;0.80)	1.91627e-27	0.93 (0.89;0.98)	0.00381156	0.81 (0.78;0.85)	3.31484e-17	0.82 (0.78;0.86)	2.00392e-15	0.90 (0.86;0.95)	2.75103e-05	0.91 (0.86;0.95)	4.00203e-05	1.00 (0.98;1.03)	0.817332	0.98 (0.96;1.00)	0.022994
lcn2	Acute renal failure	genitourinary	2342	1.53 (1.46;1.59)	4.32223e-85	1.06 (1.02;1.11)	0.00381628	1.04 (1.00;1.08)	0.061789	1.06 (1.02;1.11)	0.00335714	1.09 (1.05;1.14)	2.03823e-05	1.06 (1.02;1.11)	0.00262569	1.00 (0.98;1.02)	0.955862	0.99 (0.98;1.01)	0.228782
defb4a_defb4b	Cellulitis and abscess of arm/hand	dermatologic	1066	1.23 (1.16;1.32)	7.575e-11	1.09 (1.03;1.16)	0.00381739	1.11 (1.04;1.18)	0.000960894	1.10 (1.03;1.17)	0.00231228	1.13 (1.07;1.20)	5.50224e-05	1.11 (1.05;1.18)	0.000563179	0.98 (0.96;1.01)	0.264061	0.98 (0.96;1.00)	0.030549
fut3_fut5	Pneumococcal pneumonia	respiratory	1833	1.31 (1.25;1.38)	5.25896e-28	1.07 (1.02;1.12)	0.0038174	1.20 (1.14;1.25)	9.40554e-14	1.19 (1.14;1.25)	3.24541e-14	1.13 (1.08;1.19)	1.02122e-07	1.11 (1.06;1.16)	1.86725e-05	0.99 (0.96;1.02)	0.598097	0.99 (0.98;1.01)	0.506545
mmp3	Decubitus ulcer	dermatologic	628	1.34 (1.22;1.48)	6.41377e-09	1.12 (1.04;1.22)	0.00381758	1.22 (1.13;1.32)	5.60414e-07	1.17 (1.08;1.26)	0.00012676	1.19 (1.10;1.29)	1.87672e-05	1.15 (1.07;1.25)	0.000396964	1.06 (1.02;1.10)	0.00435863	0.99 (0.96;1.02)	0.494852
gfral	Emphysema	respiratory	500	0.71 (0.64;0.78)	1.6192e-13	0.88 (0.80;0.96)	0.00381771	0.76 (0.69;0.83)	7.18096e-10	0.87 (0.80;0.95)	0.00217887	0.84 (0.77;0.92)	0.000177895	0.85 (0.78;0.93)	0.00028907	1.01 (0.96;1.05)	0.760773	0.99 (0.96;1.02)	0.586561
epha1	Hyperlipidemia	endocrine/metabolic	1141	1.25 (1.18;1.34)	1.40992e-12	1.09 (1.03;1.16)	0.00382002	1.08 (1.02;1.15)	0.0119919	1.09 (1.02;1.15)	0.00807221	1.10 (1.03;1.16)	0.00230209	1.09 (1.03;1.16)	0.00343793	1.01 (0.99;1.04)	0.361513	0.99 (0.97;1.01)	0.569963
chi3l1	Circulatory disease NEC	circulatory system	3322	1.27 (1.23;1.32)	4.08354e-38	1.05 (1.02;1.09)	0.00382041	1.14 (1.10;1.18)	5.78048e-14	1.15 (1.11;1.19)	1.37007e-15	1.11 (1.08;1.15)	1.27935e-09	1.11 (1.07;1.14)	1.171e-08	0.99 (0.98;1.01)	0.497924	1.00 (0.99;1.02)	0.480976
c1qtnf1	Late effects of cerebrovascular disease	circulatory system	316	1.48 (1.32;1.66)	9.62674e-12	1.18 (1.05;1.32)	0.00382252	1.30 (1.17;1.46)	2.83906e-06	1.22 (1.09;1.36)	0.000535686	1.21 (1.08;1.35)	0.000915094	1.22 (1.09;1.36)	0.000559221	0.95 (0.89;1.01)	0.080209	0.95 (0.91;0.99)	0.0212549
pgf	Abnormal findings examination of lungs	respiratory	617	1.35 (1.24;1.48)	6.38174e-11	1.13 (1.04;1.22)	0.00382287	1.15 (1.05;1.25)	0.00150605	1.15 (1.06;1.25)	0.000914283	1.16 (1.07;1.25)	0.000391239	1.15 (1.06;1.24)	0.000808719	0.97 (0.94;1.01)	0.133978	1.01 (0.98;1.04)	0.469969
timp4	Abnormal results of function study of liver	digestive	933	1.24 (1.15;1.32)	1.58352e-09	1.10 (1.03;1.17)	0.0038233	1.17 (1.09;1.25)	5.02586e-06	1.16 (1.09;1.24)	5.77964e-06	1.13 (1.06;1.21)	0.00014941	1.12 (1.05;1.20)	0.000522476	0.98 (0.95;1.01)	0.266798	0.99 (0.97;1.02)	0.589345
sod2	Other anemias	hematopoietic	2466	1.14 (1.09;1.19)	3.44986e-10	1.06 (1.02;1.10)	0.0038233	1.12 (1.08;1.17)	3.97752e-08	1.09 (1.05;1.14)	1.13266e-05	1.09 (1.05;1.13)	1.86523e-05	1.08 (1.04;1.13)	7.23239e-05	0.99 (0.97;1.01)	0.354398	0.98 (0.97;1.00)	0.026101
tgfb1	Streptococcus infection	infectious diseases	351	1.36 (1.22;1.51)	2.49928e-08	1.17 (1.05;1.30)	0.00382375	1.23 (1.10;1.37)	0.000157479	1.22 (1.10;1.36)	0.000259629	1.19 (1.07;1.32)	0.00151745	1.16 (1.05;1.29)	0.00548247	1.00 (0.95;1.06)	0.971971	0.99 (0.95;1.03)	0.591266
ctsd	E. coli	infectious diseases	757	1.43 (1.32;1.54)	2.22328e-20	1.11 (1.03;1.20)	0.00382383	1.22 (1.14;1.32)	5.87337e-08	1.19 (1.11;1.28)	1.88393e-06	1.12 (1.04;1.20)	0.00287983	1.11 (1.03;1.19)	0.00560258	0.98 (0.94;1.02)	0.298862	0.99 (0.96;1.01)	0.340149
bcan	Urinary tract infection	genitourinary	3073	0.83 (0.80;0.86)	1.52493e-23	0.95 (0.92;0.98)	0.00382401	0.85 (0.82;0.88)	6.20779e-19	0.88 (0.85;0.91)	2.21195e-12	0.91 (0.88;0.94)	4.61504e-07	0.92 (0.89;0.95)	6.14288e-06	0.99 (0.98;1.01)	0.302374	1.01 (0.99;1.02)	0.252647
havcr1	Gram negative septicemia	infectious diseases	321	1.56 (1.38;1.76)	1.55564e-12	1.18 (1.05;1.32)	0.00382715	1.45 (1.30;1.62)	5.98319e-11	1.46 (1.30;1.63)	4.29318e-11	1.32 (1.18;1.48)	8.8768e-07	1.23 (1.10;1.38)	0.000235969	0.98 (0.93;1.02)	0.30861	1.01 (0.97;1.05)	0.78355
ltbp2	Retention of urine	genitourinary	1734	1.19 (1.12;1.26)	3.15098e-09	1.07 (1.02;1.13)	0.00382941	1.14 (1.09;1.20)	1.79011e-07	1.15 (1.10;1.21)	1.80936e-08	1.10 (1.05;1.15)	0.000161021	1.11 (1.05;1.16)	3.91937e-05	0.99 (0.97;1.01)	0.324451	1.01 (0.99;1.02)	0.542828
gpr37	Hemorrhage of gastrointestinal tract	digestive	1503	1.19 (1.13;1.25)	1.4573e-10	1.08 (1.02;1.13)	0.00382948	1.12 (1.06;1.17)	2.46109e-05	1.11 (1.05;1.17)	7.19575e-05	1.10 (1.05;1.16)	0.000232769	1.09 (1.04;1.15)	0.000887212	1.03 (1.01;1.06)	0.0110367	1.02 (1.00;1.04)	0.020485
tnfrsf4	Myocardial infarction	circulatory system	1621	1.34 (1.27;1.41)	1.24972e-29	1.07 (1.02;1.13)	0.00383131	1.12 (1.07;1.18)	4.57992e-06	1.12 (1.06;1.17)	1.24039e-05	1.11 (1.05;1.16)	6.50097e-05	1.08 (1.03;1.13)	0.001994	1.03 (0.99;1.06)	0.155929	1.03 (1.02;1.05)	0.000254334
chchd10	Bronchiectasis	respiratory	515	1.44 (1.31;1.58)	7.34792e-14	1.14 (1.04;1.24)	0.0038317	1.24 (1.13;1.36)	2.62531e-06	1.18 (1.08;1.29)	0.000318483	1.18 (1.08;1.29)	0.000209184	1.17 (1.07;1.28)	0.000527398	1.04 (0.99;1.10)	0.108018	1.02 (0.98;1.05)	0.339298
ckap4	Abnormal results of function study of liver	digestive	944	1.36 (1.27;1.45)	1.13699e-19	1.10 (1.03;1.17)	0.00383198	1.16 (1.09;1.24)	5.05013e-06	1.14 (1.06;1.21)	0.00011778	1.12 (1.05;1.19)	0.000838662	1.11 (1.04;1.18)	0.00165247	1.00 (0.97;1.03)	0.949692	1.01 (0.99;1.04)	0.208392
cd163	Diabetic retinopathy	endocrine/metabolic	403	1.91 (1.73;2.11)	2.56958e-37	1.15 (1.05;1.27)	0.00383268	1.67 (1.52;1.84)	8.79881e-25	1.61 (1.46;1.77)	2.60491e-21	1.54 (1.39;1.70)	6.68091e-18	1.43 (1.30;1.58)	5.21818e-13	1.00 (0.95;1.06)	0.880598	1.00 (0.96;1.04)	0.871643
egfl7	Primary pulmonary hypertension	circulatory system	288	1.51 (1.34;1.71)	2.70135e-11	1.19 (1.06;1.34)	0.00383317	1.23 (1.09;1.39)	0.000574187	1.26 (1.12;1.42)	0.000112307	1.24 (1.10;1.39)	0.000395226	1.22 (1.09;1.38)	0.000825397	0.98 (0.87;1.10)	0.759504	1.01 (0.92;1.11)	0.815894
clec4g	Hyperpotassemia	endocrine/metabolic	478	1.34 (1.23;1.47)	2.08443e-10	1.14 (1.04;1.25)	0.00383335	1.05 (0.96;1.15)	0.272285	1.07 (0.98;1.17)	0.140825	1.11 (1.01;1.21)	0.0286578	1.16 (1.06;1.27)	0.00148216	1.03 (0.97;1.09)	0.382649	1.03 (0.99;1.06)	0.12853
itga11	Intestinal infection	infectious diseases	1924	0.81 (0.77;0.85)	2.2081e-20	0.94 (0.89;0.98)	0.00383377	0.84 (0.80;0.88)	3.31967e-14	0.86 (0.82;0.90)	3.10292e-11	0.88 (0.84;0.92)	4.09039e-08	0.92 (0.88;0.97)	0.000498021	1.00 (0.97;1.02)	0.814733	0.98 (0.96;1.00)	0.0148924
ccl18	Coronary atherosclerosis	circulatory system	2490	1.21 (1.16;1.26)	2.9399e-19	1.06 (1.02;1.10)	0.00383623	1.08 (1.03;1.12)	0.000356867	1.08 (1.03;1.12)	0.0003844	1.07 (1.03;1.11)	0.00107183	1.06 (1.02;1.11)	0.0028305	0.98 (0.96;0.99)	0.011069	1.00 (0.98;1.01)	0.653882
bmp10	Type 1 diabetes	endocrine/metabolic	205	1.25 (1.08;1.45)	0.00256534	1.22 (1.07;1.41)	0.00383734	1.61 (1.40;1.85)	4.00526e-11	1.73 (1.50;1.99)	1.83261e-14	1.33 (1.16;1.53)	4.71642e-05	1.31 (1.14;1.51)	0.000104669	1.11 (0.95;1.29)	0.193653	1.00 (0.95;1.05)	0.920115
dcn	Renal failure NOS	genitourinary	239	1.53 (1.33;1.75)	1.21313e-09	1.21 (1.06;1.37)	0.00383739	1.38 (1.21;1.57)	8.26702e-07	1.27 (1.12;1.44)	0.000224564	1.25 (1.10;1.42)	0.000599166	1.23 (1.09;1.40)	0.00117273	1.03 (0.95;1.12)	0.483384	1.05 (0.99;1.10)	0.0817755
efna4	Cholelithiasis	digestive	1099	1.52 (1.43;1.62)	6.07683e-40	1.09 (1.03;1.16)	0.0038383	1.20 (1.13;1.27)	3.19871e-09	1.16 (1.09;1.23)	8.49654e-07	1.14 (1.07;1.21)	2.39628e-05	1.11 (1.05;1.18)	0.000541141	1.00 (0.92;1.09)	0.954099	1.01 (0.99;1.03)	0.454039
ephb4	Edema	symptoms	994	1.37 (1.28;1.46)	8.46714e-22	1.10 (1.03;1.17)	0.00383966	1.12 (1.05;1.20)	0.000315454	1.12 (1.06;1.20)	0.000274288	1.13 (1.06;1.20)	0.000233561	1.11 (1.04;1.18)	0.00144604	0.98 (0.95;1.01)	0.113582	0.97 (0.94;0.99)	0.00897492
col18a1	Bronchopneumonia and lung abscess	respiratory	267	1.68 (1.47;1.91)	4.45616e-15	1.20 (1.06;1.35)	0.00384052	1.34 (1.19;1.52)	2.67051e-06	1.27 (1.12;1.43)	0.000148537	1.25 (1.10;1.41)	0.000381459	1.24 (1.10;1.40)	0.000473418	1.01 (0.95;1.07)	0.837646	0.98 (0.93;1.03)	0.382763
wnt9a	Hypovolemia	endocrine/metabolic	1189	1.27 (1.19;1.35)	5.62882e-13	1.09 (1.03;1.16)	0.0038408	1.10 (1.04;1.17)	0.00138061	1.11 (1.05;1.18)	0.000402846	1.12 (1.06;1.19)	0.000129973	1.09 (1.03;1.16)	0.00232269	1.01 (0.98;1.04)	0.438924	1.02 (1.00;1.04)	0.114698
asah1	Iron deficiency anemias, unspecified or not due to blood loss	hematopoietic	1816	1.24 (1.19;1.30)	5.64481e-20	1.07 (1.02;1.12)	0.00384129	1.19 (1.13;1.24)	6.03881e-13	1.19 (1.13;1.24)	5.17542e-13	1.13 (1.08;1.19)	1.02207e-07	1.10 (1.05;1.15)	0.000124762	0.97 (0.94;1.00)	0.0671745	1.00 (0.98;1.01)	0.66262
ckap4	Occlusion of cerebral arteries	circulatory system	770	1.39 (1.29;1.50)	1.2837e-18	1.11 (1.03;1.20)	0.00384145	1.16 (1.08;1.25)	4.18125e-05	1.15 (1.07;1.23)	0.000181298	1.13 (1.05;1.22)	0.000799065	1.13 (1.05;1.21)	0.000872979	0.98 (0.95;1.02)	0.293148	1.01 (0.98;1.04)	0.517169
cxcl14	Hypercholesterolemia	endocrine/metabolic	5078	1.04 (1.01;1.07)	0.0173297	1.04 (1.01;1.07)	0.00384159	1.10 (1.06;1.13)	6.80166e-10	1.07 (1.04;1.10)	4.64105e-06	1.04 (1.01;1.07)	0.00376106	1.05 (1.02;1.08)	0.000774975	1.01 (1.00;1.02)	0.0999202	1.02 (1.01;1.03)	0.00017498
tnfrsf6b	Atrial fibrillation and flutter	circulatory system	1453	1.30 (1.23;1.37)	7.56799e-22	1.08 (1.02;1.14)	0.00384203	1.17 (1.11;1.23)	5.22703e-09	1.15 (1.09;1.21)	3.0472e-07	1.12 (1.06;1.18)	2.20607e-05	1.09 (1.03;1.14)	0.00166971	1.00 (0.98;1.02)	0.989117	0.99 (0.97;1.01)	0.334457
mmp12	Essential hypertension	circulatory system	8701	1.18 (1.15;1.21)	1.03728e-44	1.03 (1.01;1.05)	0.00384393	1.09 (1.06;1.11)	3.13414e-14	1.09 (1.07;1.12)	2.74248e-16	1.08 (1.06;1.10)	4.23534e-12	1.07 (1.04;1.09)	1.97769e-09	1.00 (0.99;1.01)	0.857827	1.01 (1.00;1.01)	0.0677131
cd14	Heart failure NOS	circulatory system	1475	1.26 (1.19;1.32)	3.76559e-17	1.08 (1.02;1.14)	0.00384427	1.07 (1.01;1.13)	0.0159554	1.07 (1.01;1.13)	0.0175634	1.09 (1.03;1.15)	0.00134344	1.07 (1.01;1.12)	0.0132567	1.00 (0.98;1.03)	0.952573	1.00 (0.98;1.02)	0.941838
hao1	Other chronic nonalcoholic liver disease	digestive	701	2.13 (1.98;2.30)	5.37562e-86	1.12 (1.04;1.20)	0.00384482	1.19 (1.10;1.28)	8.01318e-06	1.16 (1.08;1.25)	8.35345e-05	1.14 (1.06;1.23)	0.000387169	1.13 (1.05;1.21)	0.00184365			1.13 (1.10;1.16)	2.97743e-22
tnfrsf9	Cardiac arrest	circulatory system	328	1.62 (1.44;1.82)	1.85996e-16	1.17 (1.05;1.31)	0.00384557	1.16 (1.04;1.30)	0.00705765	1.19 (1.07;1.33)	0.00161369	1.20 (1.07;1.34)	0.00123733	1.20 (1.07;1.33)	0.00135201	1.00 (0.95;1.06)	0.895693	1.01 (0.97;1.05)	0.7357
tp53i3	Acute renal failure	genitourinary	2240	1.18 (1.13;1.23)	3.20531e-14	1.06 (1.02;1.11)	0.00384632	1.17 (1.12;1.22)	1.05169e-12	1.17 (1.12;1.22)	2.94432e-13	1.15 (1.10;1.20)	6.09496e-11	1.08 (1.04;1.13)	0.000281357	1.00 (0.98;1.02)	0.73347	0.99 (0.97;1.00)	0.154806
ckap4	Bacterial infection NOS	infectious diseases	865	1.50 (1.40;1.61)	1.61858e-30	1.10 (1.03;1.18)	0.00384684	1.18 (1.10;1.26)	2.73553e-06	1.17 (1.09;1.25)	7.29222e-06	1.12 (1.05;1.20)	0.000702321	1.12 (1.04;1.19)	0.00141191	0.99 (0.96;1.02)	0.647792	1.02 (1.00;1.05)	0.0592912
reg1b	Vitamin B-complex deficiencies	endocrine/metabolic	510	1.31 (1.20;1.43)	4.04311e-09	1.14 (1.04;1.24)	0.00384747	1.16 (1.06;1.27)	0.000872895	1.16 (1.06;1.27)	0.000888863	1.18 (1.08;1.29)	0.00023457	1.16 (1.07;1.27)	0.000693052	1.02 (0.98;1.06)	0.349132	1.03 (1.00;1.06)	0.086771
lamp3	Type 2 diabetes	endocrine/metabolic	2691	1.23 (1.19;1.29)	2.0554e-24	0.95 (0.91;0.98)	0.00384755	1.03 (0.99;1.07)	0.177471	1.00 (0.96;1.04)	0.977036	0.98 (0.94;1.01)	0.203137	0.95 (0.92;0.99)	0.0152361	1.00 (0.98;1.01)	0.652765	1.00 (0.98;1.01)	0.61491
nbl1	Other anemias	hematopoietic	2470	1.35 (1.30;1.41)	2.7355e-46	1.06 (1.02;1.10)	0.00384991	1.09 (1.05;1.14)	1.43482e-05	1.08 (1.04;1.13)	0.000153868	1.09 (1.04;1.13)	5.70998e-05	1.06 (1.02;1.10)	0.00457445	1.00 (0.98;1.02)	0.932658	1.00 (0.99;1.02)	0.613019
il10rb	Nausea and vomiting	symptoms	2058	1.23 (1.18;1.29)	1.99121e-20	1.07 (1.02;1.11)	0.00385002	1.11 (1.06;1.16)	3.10244e-06	1.11 (1.06;1.16)	1.94693e-06	1.09 (1.04;1.14)	8.12234e-05	1.09 (1.04;1.13)	0.000167731	0.99 (0.97;1.01)	0.297161	1.00 (0.98;1.01)	0.570814
smtn	Respiratory failure	respiratory	977	1.21 (1.14;1.29)	4.35693e-09	1.10 (1.03;1.17)	0.00385212	1.20 (1.12;1.28)	3.79354e-08	1.18 (1.10;1.26)	6.92383e-07	1.11 (1.04;1.18)	0.00230318	1.11 (1.04;1.18)	0.0023149			1.01 (0.99;1.04)	0.289131
pdzd2	Respiratory failure	respiratory	946	1.22 (1.14;1.30)	2.33011e-09	1.10 (1.03;1.17)	0.00385525	1.20 (1.13;1.29)	1.48588e-08	1.13 (1.06;1.21)	0.000192939	1.11 (1.04;1.19)	0.0010023	1.10 (1.03;1.17)	0.00385525	1.01 (0.97;1.06)	0.521275	1.00 (0.97;1.03)	0.922677
havcr2	Bronchopneumonia and lung abscess	respiratory	271	1.72 (1.51;1.95)	3.5947e-17	1.19 (1.06;1.34)	0.00385596	1.32 (1.17;1.49)	5.93741e-06	1.34 (1.19;1.51)	1.67796e-06	1.27 (1.12;1.43)	0.000104609	1.22 (1.08;1.38)	0.00101346	0.99 (0.87;1.12)	0.857383	1.05 (1.01;1.11)	0.028938
krt8	Disturbance of skin sensation	dermatologic	721	1.29 (1.20;1.39)	1.35608e-11	1.11 (1.04;1.20)	0.00385696	1.25 (1.17;1.35)	1.28661e-09	1.23 (1.14;1.32)	5.06811e-08	1.14 (1.06;1.23)	0.000359809	1.11 (1.04;1.20)	0.00366982			0.99 (0.95;1.02)	0.508939
srpx	Respiratory failure	respiratory	984	1.22 (1.14;1.31)	8.49076e-09	1.09 (1.03;1.16)	0.00385727	1.17 (1.10;1.25)	9.90633e-07	1.15 (1.08;1.22)	1.41954e-05	1.16 (1.09;1.23)	3.46935e-06	1.13 (1.07;1.21)	6.07758e-05	0.97 (0.93;1.01)	0.138961	0.98 (0.96;1.01)	0.154893
spint2	Cardiomegaly	circulatory system	1055	1.22 (1.15;1.30)	4.37767e-10	1.10 (1.03;1.17)	0.00385805	1.07 (1.00;1.13)	0.0425056	1.08 (1.01;1.15)	0.0156512	1.07 (1.01;1.14)	0.0327364	1.11 (1.05;1.18)	0.000655092	0.99 (0.96;1.02)	0.355471	0.99 (0.96;1.01)	0.207701
asgr2	Cyst of kidney, acquired	genitourinary	476	1.31 (1.20;1.43)	5.93289e-09	1.14 (1.04;1.25)	0.00385885	1.18 (1.07;1.29)	0.000424519	1.19 (1.08;1.30)	0.000205663	1.16 (1.06;1.27)	0.00162835	1.14 (1.05;1.25)	0.00321498	1.02 (0.98;1.06)	0.329163	1.02 (0.98;1.05)	0.322513
bambi	Hypoglycemia	endocrine/metabolic	352	1.50 (1.35;1.67)	1.6989e-13	1.17 (1.05;1.30)	0.00386011	1.15 (1.03;1.28)	0.0131974	1.15 (1.04;1.28)	0.0094682	1.18 (1.06;1.31)	0.0024922	1.14 (1.02;1.27)	0.0156665	0.98 (0.94;1.03)	0.441002	1.04 (1.00;1.08)	0.0710135
wfdc1	Hyperpotassemia	endocrine/metabolic	431	1.52 (1.38;1.68)	3.6438e-17	1.15 (1.05;1.27)	0.0038604	1.19 (1.08;1.31)	0.000392107	1.20 (1.09;1.32)	0.000191457	1.17 (1.06;1.29)	0.00142409	1.15 (1.05;1.27)	0.0038604	1.02 (0.97;1.06)	0.492386	0.97 (0.94;1.00)	0.0885702
gdf15	Hematuria	genitourinary	1578	1.32 (1.24;1.40)	2.0645e-19	1.08 (1.02;1.14)	0.00386092	1.16 (1.10;1.22)	1.36189e-08	1.17 (1.11;1.23)	4.99752e-09	1.16 (1.10;1.22)	2.55119e-08	1.09 (1.03;1.15)	0.00123521	1.03 (1.00;1.05)	0.0266029
enpp6	Nausea and vomiting	symptoms	1929	0.87 (0.83;0.91)	6.57183e-09	0.94 (0.90;0.98)	0.00386097	0.93 (0.89;0.97)	0.00199217	0.93 (0.89;0.98)	0.00369885	0.93 (0.89;0.97)	0.00166631	0.93 (0.89;0.97)	0.00117825	0.98 (0.95;1.02)	0.400564	1.01 (0.99;1.02)	0.507282
krt18	Benign neoplasm of colon	neoplasms	3633	1.12 (1.08;1.16)	1.24431e-10	1.05 (1.02;1.09)	0.00386136	1.09 (1.06;1.13)	1.5934e-07	1.08 (1.04;1.11)	1.00997e-05	1.08 (1.04;1.12)	5.89779e-06	1.07 (1.03;1.10)	0.000103816	1.01 (1.00;1.03)	0.141428	1.00 (0.99;1.01)	0.780702
tnfrsf10a	E. coli	infectious diseases	807	1.59 (1.47;1.71)	9.11272e-35	1.11 (1.03;1.19)	0.00386206	1.32 (1.23;1.42)	7.43587e-14	1.29 (1.20;1.38)	5.50062e-12	1.21 (1.13;1.30)	7.31071e-08	1.16 (1.08;1.24)	5.79093e-05	1.00 (0.97;1.03)	0.933612	0.99 (0.97;1.02)	0.541247
igsf9	Inguinal hernia	digestive	1455	0.81 (0.77;0.86)	4.28448e-15	0.93 (0.88;0.98)	0.0038638	0.85 (0.80;0.89)	6.8316e-10	0.90 (0.85;0.94)	4.8613e-05	0.91 (0.86;0.96)	0.000323274	0.91 (0.86;0.96)	0.000276251	1.00 (0.97;1.03)	0.929987	1.02 (1.00;1.03)	0.081253
stc2	Superficial cellulitis and abscess	dermatologic	544	1.28 (1.18;1.40)	2.41208e-08	1.13 (1.04;1.23)	0.00386407	1.20 (1.10;1.31)	2.4202e-05	1.21 (1.11;1.31)	1.76923e-05	1.14 (1.05;1.25)	0.00193062	1.15 (1.06;1.25)	0.00129578	1.01 (0.97;1.04)	0.74473	0.98 (0.95;1.01)	0.143073
cd302	Urinary tract infection	genitourinary	3079	1.28 (1.23;1.33)	1.92428e-37	1.05 (1.02;1.09)	0.00386598	1.12 (1.08;1.16)	6.63391e-10	1.12 (1.08;1.16)	6.764e-10	1.12 (1.08;1.16)	1.42158e-09	1.07 (1.03;1.10)	0.000544092	0.98 (0.96;1.00)	0.0313029	1.00 (0.99;1.01)	0.924094
tnfrsf13b	Proteinuria	endocrine/metabolic	206	1.85 (1.61;2.12)	3.21127e-18	1.22 (1.07;1.40)	0.00386612	1.36 (1.19;1.56)	1.07667e-05	1.29 (1.13;1.48)	0.000249899	1.27 (1.11;1.45)	0.000659679	1.27 (1.11;1.46)	0.0006542	0.97 (0.89;1.06)	0.501237	1.08 (1.02;1.14)	0.00931678
cd27	Malaise and fatigue	symptoms	1576	1.29 (1.22;1.35)	3.32216e-22	1.08 (1.02;1.13)	0.00386733	1.14 (1.09;1.20)	1.84747e-07	1.13 (1.08;1.19)	1.26985e-06	1.12 (1.06;1.17)	1.10466e-05	1.10 (1.05;1.16)	8.0255e-05	0.99 (0.97;1.02)	0.622148	1.00 (0.99;1.02)	0.653222
letm1	Congestive heart failure (CHF) NOS	circulatory system	849	1.34 (1.26;1.44)	3.42302e-17	1.11 (1.03;1.18)	0.00386853	1.17 (1.09;1.26)	5.65957e-06	1.16 (1.08;1.24)	3.02635e-05	1.16 (1.08;1.24)	2.0864e-05	1.12 (1.05;1.20)	0.000812084			1.00 (0.97;1.02)	0.737937
c2	Other chronic ischemic heart disease, unspecified	circulatory system	2272	1.25 (1.20;1.30)	2.21663e-24	1.06 (1.02;1.11)	0.00386997	1.14 (1.09;1.19)	1.14751e-09	1.07 (1.03;1.12)	0.000730336	1.08 (1.03;1.12)	0.00047991	1.07 (1.03;1.12)	0.000579702	0.99 (0.94;1.04)	0.668316	1.02 (1.01;1.04)	0.00881284
cpxm2	Other anemias	hematopoietic	2372	1.26 (1.21;1.32)	1.98955e-27	1.06 (1.02;1.11)	0.00387208	1.10 (1.06;1.14)	4.69919e-06	1.11 (1.07;1.16)	3.35458e-07	1.11 (1.06;1.15)	6.09733e-07	1.07 (1.02;1.11)	0.00169047	1.00 (0.98;1.02)	0.956207
dmd	Other chronic ischemic heart disease, unspecified	circulatory system	2140	1.18 (1.13;1.24)	9.01381e-14	1.07 (1.02;1.12)	0.0038723	1.17 (1.12;1.22)	4.46428e-12	1.08 (1.04;1.13)	0.000448741	1.09 (1.04;1.14)	0.000200852	1.07 (1.03;1.12)	0.00159974
tnfrsf9	Bronchiectasis	respiratory	514	1.38 (1.26;1.52)	5.32376e-12	1.14 (1.04;1.24)	0.00387292	1.15 (1.05;1.26)	0.0019368	1.17 (1.07;1.27)	0.000586974	1.15 (1.05;1.26)	0.00190544	1.13 (1.04;1.24)	0.00467145	1.05 (1.01;1.10)	0.0165148	1.02 (0.99;1.06)	0.126783
adgrd1	Staphylococcus infections	infectious diseases	454	1.43 (1.29;1.58)	6.01479e-12	1.15 (1.04;1.26)	0.0038752	1.37 (1.24;1.51)	3.37288e-10	1.29 (1.17;1.42)	2.68096e-07	1.19 (1.08;1.31)	0.00032673	1.17 (1.06;1.28)	0.00109936	1.04 (0.98;1.10)	0.229592	1.02 (0.99;1.05)	0.183785
npdc1	Pneumonia	respiratory	1554	1.43 (1.36;1.51)	1.9649e-40	1.08 (1.02;1.13)	0.00387892	1.08 (1.03;1.14)	0.00261631	1.12 (1.06;1.17)	2.71245e-05	1.13 (1.07;1.19)	3.16192e-06	1.09 (1.03;1.14)	0.00156198	0.99 (0.97;1.01)	0.25922	1.00 (0.98;1.02)	0.940825
acan	Other chronic ischemic heart disease, unspecified	circulatory system	2255	0.80 (0.77;0.84)	1.74448e-22	0.94 (0.90;0.98)	0.00387917	0.85 (0.81;0.88)	1.61881e-14	0.90 (0.87;0.94)	3.59597e-06	0.91 (0.88;0.95)	2.80706e-05	0.91 (0.87;0.95)	8.59436e-06	1.00 (0.98;1.02)	0.881201	1.01 (1.00;1.03)	0.167092
susd4	Acute renal failure	genitourinary	2346	1.21 (1.16;1.26)	7.67958e-19	1.06 (1.02;1.11)	0.00387921	1.07 (1.03;1.12)	0.00131483	1.09 (1.04;1.13)	9.36481e-05	1.07 (1.03;1.12)	0.000830017	1.07 (1.02;1.11)	0.00177634	1.01 (0.99;1.02)	0.575425	1.00 (0.98;1.02)	0.86718
scrg1	Disorders of calcium/phosphorus metabolism	endocrine/metabolic	453	1.41 (1.27;1.56)	1.39308e-10	1.15 (1.04;1.26)	0.003881	1.11 (1.01;1.22)	0.0286323	1.09 (0.99;1.20)	0.0729879	1.13 (1.03;1.25)	0.00785786	1.16 (1.06;1.28)	0.00148041	1.01 (0.97;1.04)	0.664283
stab2	Rheumatoid arthritis	musculoskeletal	620	1.27 (1.17;1.38)	3.46044e-09	1.12 (1.04;1.21)	0.00388144	1.23 (1.13;1.33)	4.89115e-07	1.19 (1.10;1.29)	1.65688e-05	1.11 (1.03;1.20)	0.00923259	1.11 (1.03;1.20)	0.00992505	1.02 (0.97;1.07)	0.442958	1.01 (0.98;1.03)	0.722129
fabp3	Chronic airway obstruction	respiratory	1686	1.40 (1.33;1.48)	3.68702e-34	1.08 (1.02;1.13)	0.00388241	1.12 (1.06;1.17)	1.15483e-05	1.18 (1.12;1.24)	3.4628e-11	1.12 (1.07;1.18)	3.82322e-06	1.12 (1.07;1.18)	4.58987e-06	1.01 (0.98;1.03)	0.640942	1.01 (0.99;1.03)	0.333795
tpp1	Osteoporosis NOS	musculoskeletal	2278	1.15 (1.10;1.20)	3.26977e-10	1.06 (1.02;1.11)	0.00388258	1.13 (1.08;1.18)	4.7206e-08	1.15 (1.10;1.20)	1.8339e-10	1.09 (1.05;1.14)	5.66731e-05	1.07 (1.03;1.12)	0.00139666	1.02 (0.94;1.10)	0.633533	1.01 (0.99;1.02)	0.291555
igf2r	Proteinuria	endocrine/metabolic	204	1.50 (1.31;1.73)	1.21962e-08	1.23 (1.07;1.41)	0.00388458	1.31 (1.14;1.50)	0.000137667	1.32 (1.15;1.51)	0.000100587	1.22 (1.06;1.40)	0.00564424	1.26 (1.10;1.44)	0.00112018	1.04 (0.96;1.12)	0.378151	0.97 (0.92;1.03)	0.342093
pilrb	Pneumonitis due to inhalation of food or vomitus	respiratory	439	1.38 (1.26;1.52)	3.79022e-11	1.15 (1.04;1.26)	0.00388493	1.18 (1.08;1.30)	0.000415262	1.18 (1.08;1.29)	0.000436848	1.17 (1.07;1.29)	0.000745004	1.14 (1.04;1.25)	0.00646644	1.01 (0.96;1.05)	0.776218	1.02 (0.98;1.06)	0.340193
lilra5	Retention of urine	genitourinary	1706	1.20 (1.14;1.26)	6.59052e-13	1.07 (1.02;1.12)	0.00388591	1.11 (1.06;1.16)	1.413e-05	1.08 (1.03;1.13)	0.00158015	1.07 (1.02;1.13)	0.00324338	1.07 (1.02;1.12)	0.00414717	1.01 (0.98;1.03)	0.612083	1.00 (0.99;1.02)	0.710802
slamf8	Hypopotassemia	endocrine/metabolic	775	1.27 (1.18;1.37)	5.7058e-11	1.11 (1.03;1.19)	0.00388663	1.21 (1.13;1.30)	1.17761e-07	1.18 (1.10;1.27)	4.4933e-06	1.17 (1.09;1.25)	1.56835e-05	1.13 (1.06;1.22)	0.000427536	1.03 (0.99;1.07)	0.206651	1.00 (0.97;1.02)	0.882417
fas	Diabetic retinopathy	endocrine/metabolic	404	1.59 (1.43;1.77)	3.68455e-18	1.16 (1.05;1.28)	0.0038873	1.31 (1.18;1.44)	1.35673e-07	1.27 (1.15;1.41)	1.46995e-06	1.19 (1.08;1.31)	0.000604644	1.18 (1.07;1.30)	0.000921988	1.00 (0.95;1.04)	0.84112	0.99 (0.95;1.03)	0.499387
itih3	Hypotension NOS	circulatory system	1311	1.27 (1.19;1.34)	2.02053e-15	1.08 (1.03;1.14)	0.0038896	1.17 (1.11;1.24)	3.44768e-08	1.12 (1.06;1.18)	0.000109516	1.15 (1.09;1.22)	3.19723e-07	1.13 (1.07;1.20)	6.31252e-06	1.01 (0.99;1.04)	0.353233	1.00 (0.98;1.02)	0.936249
fgl1	Coronary atherosclerosis	circulatory system	2470	1.16 (1.11;1.21)	1.36979e-11	1.06 (1.02;1.10)	0.00389079	1.10 (1.05;1.14)	6.56448e-06	1.11 (1.07;1.16)	4.48998e-07	1.15 (1.10;1.20)	1.35754e-11	1.11 (1.07;1.16)	7.65087e-08	1.01 (0.99;1.03)	0.332932	1.02 (1.01;1.04)	0.000672235
efna1	Gout	endocrine/metabolic	840	1.69 (1.57;1.81)	1.22129e-49	1.10 (1.03;1.18)	0.00389107	1.25 (1.16;1.34)	5.32264e-10	1.20 (1.12;1.28)	3.5324e-07	1.14 (1.06;1.22)	0.00022254	1.15 (1.07;1.23)	8.9945e-05	1.02 (0.99;1.05)	0.227932	1.03 (1.01;1.06)	0.0133429
cd14	Hemiplegia	neurological	382	1.44 (1.30;1.59)	8.52344e-12	1.16 (1.05;1.28)	0.00389141	1.24 (1.12;1.37)	5.50048e-05	1.23 (1.11;1.37)	8.41399e-05	1.23 (1.11;1.36)	6.45302e-05	1.18 (1.07;1.31)	0.00117988	1.02 (0.97;1.07)	0.404701	0.98 (0.94;1.02)	0.277208
itga5	Other chronic nonalcoholic liver disease	digestive	685	1.81 (1.68;1.95)	2.89866e-52	1.12 (1.04;1.20)	0.00389246	1.42 (1.32;1.53)	1.22188e-19	1.36 (1.26;1.47)	2.46169e-15	1.18 (1.10;1.27)	1.3785e-05	1.16 (1.08;1.25)	0.000119721	1.01 (0.97;1.05)	0.756343	1.01 (0.99;1.04)	0.262486
pcdh17	Chronic ulcer of skin	dermatologic	440	1.38 (1.26;1.52)	2.495e-11	1.15 (1.05;1.26)	0.00389276	1.28 (1.16;1.40)	3.48384e-07	1.24 (1.13;1.36)	6.5612e-06	1.25 (1.13;1.37)	4.35765e-06	1.16 (1.05;1.27)	0.00215249	1.00 (0.95;1.04)	0.869511	1.04 (1.00;1.08)	0.0342947
snapin	Obstructive chronic bronchitis	respiratory	812	0.86 (0.80;0.93)	4.04643e-05	0.90 (0.84;0.97)	0.00389401	0.81 (0.76;0.87)	8.45048e-09	0.83 (0.78;0.90)	4.02286e-07	0.87 (0.81;0.93)	8.15447e-05	0.90 (0.84;0.97)	0.00461988			1.03 (0.98;1.08)	0.219578
acta2	Orthostatic hypotension	circulatory system	730	1.36 (1.25;1.49)	1.29076e-12	1.12 (1.04;1.21)	0.00389586	1.18 (1.09;1.27)	2.61435e-05	1.18 (1.10;1.28)	1.51566e-05	1.18 (1.10;1.28)	1.67732e-05	1.19 (1.11;1.29)	6.02575e-06	1.01 (0.98;1.04)	0.617615
hyal1	Heart failure NOS	circulatory system	1494	1.26 (1.20;1.33)	1.33116e-18	1.08 (1.02;1.14)	0.00389681	1.22 (1.16;1.29)	2.48381e-14	1.20 (1.14;1.26)	6.35274e-12	1.14 (1.09;1.20)	2.97667e-07	1.14 (1.08;1.20)	1.1415e-06	1.02 (0.99;1.06)	0.182763	0.99 (0.97;1.01)	0.357206
reg1a	Viral pneumonia	respiratory	327	1.39 (1.24;1.56)	9.11121e-09	1.18 (1.05;1.31)	0.003898	1.20 (1.07;1.34)	0.00142067	1.20 (1.08;1.34)	0.00109997	1.19 (1.07;1.33)	0.00189991	1.19 (1.07;1.33)	0.00199154	0.99 (0.94;1.04)	0.660819	1.06 (1.02;1.11)	0.00392148
smoc1	Other specified gastritis	digestive	1427	1.22 (1.15;1.29)	2.38332e-12	1.08 (1.02;1.14)	0.00389984	1.12 (1.06;1.18)	3.83215e-05	1.10 (1.04;1.16)	0.000435961	1.10 (1.04;1.16)	0.000456466	1.11 (1.05;1.16)	0.000170064	0.99 (0.97;1.02)	0.612232	1.00 (0.98;1.02)	0.792794
dpp6	Alcohol-related disorders	mental disorders	741	0.81 (0.75;0.87)	2.75484e-08	0.90 (0.84;0.97)	0.00390034	0.90 (0.83;0.97)	0.00474956	0.88 (0.81;0.94)	0.000487451	0.90 (0.84;0.97)	0.0064762	0.87 (0.81;0.94)	0.000209349	1.01 (0.97;1.04)	0.701619	1.02 (0.99;1.04)	0.154885
zbtb17	Symptoms involving nervous and musculoskeletal systems	symptoms	479	1.32 (1.20;1.44)	3.76199e-09	1.14 (1.04;1.25)	0.00390047	1.24 (1.13;1.36)	2.95635e-06	1.23 (1.12;1.35)	6.86153e-06	1.20 (1.10;1.32)	6.34794e-05	1.19 (1.09;1.30)	0.000185018	1.00 (0.96;1.04)	0.879579	0.99 (0.95;1.03)	0.606679
calb2	Nonspecific chest pain	circulatory system	2839	1.18 (1.13;1.22)	2.65877e-17	1.06 (1.02;1.10)	0.00390121	1.08 (1.04;1.12)	9.25862e-05	1.07 (1.03;1.11)	0.000421901	1.06 (1.02;1.10)	0.00203981	1.06 (1.02;1.10)	0.00365464	0.98 (0.97;1.00)	0.0236031
pm20d1	Tobacco use disorder	mental disorders	1791	0.83 (0.79;0.86)	2.49206e-16	0.94 (0.89;0.98)	0.00390168	0.92 (0.88;0.96)	0.000293094	0.93 (0.89;0.97)	0.00101738	0.93 (0.89;0.98)	0.00357415	0.94 (0.89;0.98)	0.00390168	1.00 (0.98;1.02)	0.784271	1.01 (1.00;1.03)	0.16063
igsf3	Hypoglycemia	endocrine/metabolic	363	2.21 (1.99;2.46)	8.07367e-48	1.17 (1.05;1.29)	0.00390223	1.46 (1.32;1.63)	7.14345e-13	1.40 (1.26;1.56)	2.72357e-10	1.36 (1.23;1.51)	6.78545e-09	1.35 (1.22;1.50)	1.60059e-08	0.97 (0.93;1.03)	0.321061	1.03 (0.99;1.07)	0.195148
clec3b	Altered mental status	mental disorders	796	0.79 (0.74;0.85)	1.94802e-10	0.90 (0.84;0.97)	0.00390276	0.78 (0.73;0.84)	4.5387e-11	0.78 (0.73;0.84)	8.64366e-12	0.82 (0.76;0.88)	4.56117e-08	0.87 (0.81;0.93)	9.13768e-05	1.01 (0.98;1.04)	0.549649	1.00 (0.97;1.02)	0.769467
clec5a	Septicemia	infectious diseases	1345	1.31 (1.24;1.38)	5.88756e-21	1.08 (1.03;1.14)	0.0039034	1.16 (1.10;1.22)	1.41212e-07	1.13 (1.07;1.19)	1.55572e-05	1.17 (1.10;1.23)	2.89051e-08	1.12 (1.06;1.18)	6.9869e-05	1.00 (0.97;1.02)	0.820431	0.99 (0.97;1.01)	0.490512
xg	Cerebral ischemia	circulatory system	630	1.33 (1.20;1.47)	1.91169e-08	1.12 (1.04;1.21)	0.00390351	1.07 (0.99;1.16)	0.0898333	1.08 (1.00;1.17)	0.0572396	1.12 (1.04;1.22)	0.00349815	1.12 (1.04;1.22)	0.00347685	0.97 (0.93;1.01)	0.122221	0.99 (0.96;1.02)	0.53588
reg1b	Hypotension NOS	circulatory system	1320	1.29 (1.22;1.36)	5.98401e-19	1.08 (1.03;1.15)	0.00390501	1.15 (1.09;1.21)	6.94978e-07	1.14 (1.08;1.20)	3.20641e-06	1.13 (1.07;1.20)	8.43333e-06	1.12 (1.06;1.18)	9.5598e-05	1.00 (0.98;1.02)	0.973029	1.00 (0.98;1.02)	0.677444
rnaset2	Noninfectious gastroenteritis	digestive	1261	1.28 (1.21;1.35)	3.32956e-17	1.08 (1.03;1.15)	0.00390578	1.13 (1.07;1.20)	1.10327e-05	1.12 (1.06;1.19)	4.0895e-05	1.11 (1.05;1.17)	0.000348125	1.10 (1.04;1.16)	0.00070875	1.02 (0.99;1.05)	0.202919	0.99 (0.97;1.01)	0.330801
ccl3	Postoperative infection	infectious diseases	546	1.39 (1.28;1.52)	9.84777e-14	1.13 (1.04;1.23)	0.00390609	1.16 (1.06;1.26)	0.000905025	1.15 (1.06;1.26)	0.000954434	1.17 (1.07;1.27)	0.000364797	1.14 (1.05;1.25)	0.00182751	1.00 (0.96;1.04)	0.935456	1.01 (0.98;1.04)	0.71047
gla	Circulatory disease NEC	circulatory system	3196	1.17 (1.13;1.21)	1.79799e-17	1.05 (1.02;1.09)	0.00390763	1.16 (1.11;1.20)	3.0517e-15	1.12 (1.08;1.16)	4.29125e-10	1.12 (1.08;1.16)	2.71057e-10	1.08 (1.04;1.11)	4.18874e-05	1.03 (0.99;1.06)	0.0978499	1.00 (0.98;1.01)	0.531864
nptxr	Tobacco use disorder	mental disorders	1806	0.77 (0.74;0.81)	1.18447e-27	0.93 (0.89;0.98)	0.00390767	0.74 (0.70;0.77)	1.09323e-37	0.74 (0.70;0.77)	1.78879e-37	0.95 (0.90;0.99)	0.0172991	0.94 (0.90;0.99)	0.0104058	1.00 (0.96;1.03)	0.875271	1.00 (0.98;1.02)	0.949031
lgals9	Other chronic ischemic heart disease, unspecified	circulatory system	2264	1.53 (1.46;1.60)	6.80007e-75	1.06 (1.02;1.11)	0.00391103	1.19 (1.14;1.24)	6.64641e-15	1.18 (1.14;1.24)	9.66961e-15	1.13 (1.08;1.18)	2.92412e-08	1.10 (1.05;1.14)	1.64264e-05	0.99 (0.97;1.01)	0.302944	1.04 (1.02;1.05)	1.37238e-06
lrrc25	Nausea and vomiting	symptoms	2032	1.18 (1.13;1.24)	3.12465e-13	1.07 (1.02;1.11)	0.00391201	1.09 (1.05;1.14)	6.28513e-05	1.08 (1.03;1.13)	0.000543205	1.08 (1.03;1.13)	0.000761938	1.07 (1.02;1.11)	0.00387381	0.99 (0.98;1.01)	0.462491	1.01 (0.99;1.02)	0.404785
wfdc2	Abnormal results of function study of liver	digestive	896	1.43 (1.33;1.55)	1.80585e-21	1.11 (1.03;1.18)	0.00391222	1.16 (1.08;1.24)	3.22075e-05	1.17 (1.09;1.25)	6.50446e-06	1.15 (1.07;1.23)	6.79145e-05	1.11 (1.03;1.18)	0.00343102	1.01 (0.98;1.05)	0.512981	1.02 (1.00;1.04)	0.100207
cd302	Myocardial infarction	circulatory system	1598	1.38 (1.31;1.45)	1.81736e-32	1.08 (1.02;1.13)	0.00391318	1.15 (1.09;1.21)	5.44081e-08	1.15 (1.10;1.21)	2.44433e-08	1.14 (1.08;1.19)	6.63394e-07	1.09 (1.04;1.15)	0.000696449	1.02 (0.99;1.04)	0.214917	1.01 (0.99;1.03)	0.255192
tctn3	Obesity	endocrine/metabolic	3039	1.36 (1.31;1.41)	4.02551e-61	1.05 (1.02;1.09)	0.0039142	1.13 (1.09;1.17)	1.86908e-11	1.15 (1.11;1.19)	1.11902e-13	1.02 (0.98;1.06)	0.266251	1.02 (0.99;1.06)	0.183459	1.00 (0.98;1.01)	0.608726	1.02 (1.01;1.03)	0.0014111
ltbp3	Other chronic ischemic heart disease, unspecified	circulatory system	2227	1.27 (1.22;1.33)	2.83666e-26	1.07 (1.02;1.11)	0.00391428	1.09 (1.04;1.14)	0.000142088	1.09 (1.04;1.14)	0.000169325	1.08 (1.03;1.12)	0.00107678	1.08 (1.03;1.13)	0.000563213	1.01 (0.99;1.04)	0.280957	1.01 (1.00;1.03)	0.0543019
lmnb2	Hypovolemia	endocrine/metabolic	1161	1.42 (1.33;1.51)	2.25637e-28	1.09 (1.03;1.16)	0.00391569	1.16 (1.09;1.23)	1.09818e-06	1.14 (1.08;1.21)	8.57773e-06	1.11 (1.05;1.18)	0.000379671	1.09 (1.03;1.16)	0.00318042	1.01 (0.98;1.05)	0.498493	1.01 (0.99;1.03)	0.554177
retn	Hyperpotassemia	endocrine/metabolic	474	1.73 (1.58;1.90)	8.51346e-32	1.14 (1.04;1.25)	0.00391575	1.19 (1.08;1.30)	0.000219464	1.18 (1.08;1.30)	0.000349839	1.22 (1.12;1.34)	1.61684e-05	1.19 (1.09;1.31)	0.000160455	1.00 (0.93;1.07)	0.929404	1.01 (0.98;1.05)	0.445724
map2	Other mental disorder	mental disorders	6469	1.10 (1.07;1.12)	2.21366e-13	1.04 (1.01;1.06)	0.00391602	1.07 (1.05;1.10)	1.89184e-08	1.07 (1.05;1.10)	1.28582e-08	1.06 (1.04;1.09)	1.12039e-06	1.04 (1.01;1.06)	0.00289725	0.99 (0.96;1.01)	0.280384	1.00 (0.99;1.01)	0.601241
igsf8	Circulatory disease NEC	circulatory system	3393	1.18 (1.14;1.23)	1.40922e-21	1.05 (1.02;1.09)	0.00391666	1.08 (1.04;1.12)	1.82427e-05	1.08 (1.05;1.12)	7.08746e-06	1.08 (1.04;1.12)	1.89407e-05	1.06 (1.03;1.10)	0.000376534	1.00 (0.98;1.01)	0.753451	1.04 (1.02;1.05)	1.60954e-08
arsb	Tobacco use disorder	mental disorders	1804	1.21 (1.16;1.27)	7.93836e-16	1.07 (1.02;1.12)	0.00391933	1.13 (1.08;1.19)	1.45548e-07	1.12 (1.07;1.18)	7.66968e-07	1.12 (1.07;1.18)	1.01605e-06	1.08 (1.03;1.13)	0.00111464	1.00 (0.98;1.01)	0.641689	0.98 (0.96;0.99)	0.00496778
flrt2	Heart failure NOS	circulatory system	1492	1.28 (1.21;1.35)	1.25222e-20	1.08 (1.02;1.13)	0.00391977	1.16 (1.10;1.22)	2.51237e-08	1.11 (1.06;1.17)	4.68707e-05	1.11 (1.05;1.17)	0.000106906	1.10 (1.04;1.16)	0.000309849	0.99 (0.96;1.01)	0.307532	1.00 (0.98;1.02)	0.748645
c1rl	Acute renal failure	genitourinary	2354	1.33 (1.27;1.39)	1.88571e-40	1.06 (1.02;1.11)	0.00392012	1.13 (1.08;1.18)	1.45564e-08	1.11 (1.06;1.15)	2.09199e-06	1.13 (1.08;1.17)	1.10563e-08	1.10 (1.05;1.14)	6.27151e-06	0.99 (0.95;1.03)	0.550279	1.01 (0.99;1.02)	0.35656
serpind1	Diaphragmatic hernia	digestive	3196	1.16 (1.12;1.20)	8.88603e-17	1.05 (1.02;1.09)	0.0039204	1.09 (1.05;1.13)	8.25866e-07	1.08 (1.04;1.11)	4.53054e-05	1.07 (1.04;1.11)	9.94128e-05	1.05 (1.01;1.08)	0.0110314	1.03 (0.99;1.07)	0.149279	0.99 (0.98;1.01)	0.287634
susd4	Hypoglycemia	endocrine/metabolic	338	1.44 (1.29;1.61)	8.68622e-11	1.17 (1.05;1.31)	0.00392044	1.22 (1.09;1.36)	0.000416903	1.25 (1.12;1.39)	7.80896e-05	1.24 (1.11;1.38)	0.000102214	1.20 (1.07;1.33)	0.00107543	1.01 (0.96;1.06)	0.6744	1.03 (0.99;1.08)	0.159684
c1qtnf1	Cerebral artery occlusion, with cerebral infarction	circulatory system	636	1.27 (1.18;1.38)	2.4252e-09	1.12 (1.04;1.21)	0.00392061	1.17 (1.08;1.27)	8.12832e-05	1.14 (1.05;1.23)	0.00120711	1.13 (1.05;1.22)	0.00183549	1.14 (1.06;1.23)	0.000901692	1.00 (0.96;1.04)	0.881696	1.02 (0.99;1.05)	0.221749
tnfsf13	Cerebral ischemia	circulatory system	628	1.30 (1.19;1.41)	1.51896e-09	1.12 (1.04;1.22)	0.00392086	1.21 (1.12;1.31)	3.97246e-06	1.21 (1.11;1.31)	4.19621e-06	1.19 (1.10;1.30)	1.41325e-05	1.18 (1.09;1.28)	4.5127e-05	1.00 (0.96;1.04)	0.863583	1.01 (0.98;1.04)	0.583324
heg1	Type 2 diabetes with ophthalmic manifestations	endocrine/metabolic	387	1.85 (1.67;2.05)	2.06876e-31	1.16 (1.05;1.28)	0.00392227	1.81 (1.63;2.00)	2.17808e-30	1.29 (1.16;1.42)	9.21885e-07	1.19 (1.07;1.31)	0.000821578	1.22 (1.11;1.35)	7.99759e-05	0.99 (0.95;1.04)	0.782921	0.96 (0.92;0.99)	0.0150749
baiap2	Coronary atherosclerosis	circulatory system	2480	1.24 (1.19;1.29)	1.67083e-25	1.06 (1.02;1.10)	0.00392289	1.13 (1.08;1.17)	2.74718e-09	1.11 (1.07;1.16)	2.81578e-07	1.10 (1.06;1.14)	3.99715e-06	1.08 (1.04;1.12)	0.000254892	1.01 (0.99;1.03)	0.334745	1.00 (0.99;1.02)	0.64628
npc2	Pericarditis	circulatory system	270	1.52 (1.33;1.73)	2.51061e-10	1.19 (1.06;1.35)	0.00392301	1.26 (1.11;1.42)	0.000244736	1.27 (1.12;1.43)	0.000125386	1.24 (1.10;1.40)	0.000574376	1.22 (1.08;1.38)	0.00133159	1.07 (0.92;1.24)	0.404119	1.03 (0.99;1.08)	0.183176
acy3	Type 1 diabetes	endocrine/metabolic	203	1.71 (1.49;1.97)	6.20218e-14	1.23 (1.07;1.41)	0.00392384	1.69 (1.47;1.95)	2.67444e-13	1.58 (1.37;1.82)	2.06326e-10	1.23 (1.07;1.41)	0.00410694	1.26 (1.10;1.45)	0.00100595	1.04 (0.98;1.10)	0.243982	1.03 (0.98;1.08)	0.283394
adam9	Other disorders of the kidney and ureters	genitourinary	221	1.64 (1.43;1.88)	9.2199e-13	1.22 (1.06;1.39)	0.00392389	1.31 (1.15;1.50)	5.88549e-05	1.30 (1.14;1.48)	0.000121207	1.30 (1.14;1.49)	0.000103296	1.23 (1.07;1.40)	0.00261519	1.00 (0.84;1.20)	0.999681	1.02 (0.97;1.07)	0.394031
klk4	Abnormality of gait	neurological	1251	1.34 (1.26;1.42)	8.61885e-21	1.09 (1.03;1.15)	0.00392429	1.27 (1.20;1.35)	1.43787e-15	1.24 (1.17;1.32)	3.05257e-13	1.19 (1.12;1.26)	8.00637e-09	1.15 (1.09;1.22)	1.85098e-06	0.99 (0.97;1.01)	0.461275	1.01 (0.99;1.04)	0.241701
sil1	E. coli	infectious diseases	760	1.24 (1.15;1.33)	4.94409e-09	1.11 (1.03;1.19)	0.00392655	1.17 (1.09;1.25)	2.46829e-05	1.13 (1.05;1.21)	0.000963364	1.11 (1.03;1.19)	0.00396925	1.11 (1.03;1.19)	0.00463311	1.02 (0.98;1.05)	0.305918	1.00 (0.97;1.03)	0.86995
ltbp2	Bacterial pneumonia	respiratory	291	1.56 (1.36;1.79)	1.9848e-10	1.19 (1.06;1.34)	0.00392689	1.42 (1.25;1.60)	1.87826e-08	1.41 (1.25;1.60)	1.88631e-08	1.29 (1.15;1.45)	2.45529e-05	1.28 (1.14;1.44)	3.59663e-05	1.02 (0.97;1.08)	0.442106	1.02 (0.98;1.07)	0.285086
lair1	Pleurisy; pleural effusion	respiratory	1830	1.39 (1.32;1.46)	1.76297e-39	1.07 (1.02;1.12)	0.00392702	1.15 (1.10;1.21)	6.07754e-09	1.13 (1.08;1.19)	2.61706e-07	1.09 (1.04;1.14)	0.000282785	1.09 (1.04;1.14)	0.000302659	0.99 (0.97;1.01)	0.282863	1.01 (1.00;1.03)	0.0955062
pilrb	Nonspecific abnormal findings on radiological and other examination of other intrathoracic organs (echocardiogram, etc)	symptoms	233	1.46 (1.28;1.66)	2.13899e-08	1.21 (1.06;1.37)	0.00392729	1.27 (1.12;1.44)	0.000245014	1.26 (1.11;1.43)	0.000372729	1.25 (1.10;1.41)	0.00072092	1.22 (1.07;1.39)	0.00221149	1.06 (1.00;1.13)	0.0492593	0.97 (0.92;1.02)	0.181345
lifr	Heart failure NOS	circulatory system	1498	1.20 (1.13;1.26)	1.59598e-11	1.08 (1.02;1.13)	0.00392905	1.19 (1.13;1.25)	7.74104e-11	1.20 (1.14;1.26)	1.53789e-11	1.15 (1.09;1.21)	7.25702e-08	1.14 (1.09;1.21)	2.42249e-07	0.99 (0.96;1.02)	0.516985	0.99 (0.97;1.01)	0.150965
ptprn2	Obstructive chronic bronchitis	respiratory	831	1.37 (1.28;1.47)	1.66304e-19	1.11 (1.03;1.18)	0.00392918	1.13 (1.06;1.22)	0.000346919	1.13 (1.06;1.21)	0.000451323	1.07 (1.00;1.14)	0.0612328	1.08 (1.01;1.16)	0.0223565	1.01 (0.98;1.04)	0.650271	1.03 (1.00;1.07)	0.0369467
chrdl1	Nausea and vomiting	symptoms	2055	1.22 (1.16;1.28)	1.08138e-14	1.07 (1.02;1.11)	0.00392968	1.08 (1.03;1.13)	0.000758286	1.07 (1.02;1.12)	0.0029812	1.08 (1.03;1.13)	0.00125574	1.07 (1.03;1.12)	0.00204296	1.01 (0.99;1.04)	0.198905	1.01 (0.99;1.02)	0.407471
mfap5	Type 2 diabetes	endocrine/metabolic	2694	1.50 (1.44;1.56)	7.8396e-91	1.06 (1.02;1.10)	0.00393037	1.04 (1.00;1.08)	0.0334901	1.04 (1.00;1.08)	0.0388131	1.05 (1.01;1.09)	0.00842999	1.07 (1.03;1.11)	0.000858778	0.99 (0.96;1.03)	0.680005	1.00 (0.99;1.02)	0.555411
c2	Hypovolemia	endocrine/metabolic	1207	1.26 (1.18;1.33)	1.93984e-14	1.09 (1.03;1.15)	0.00393065	1.14 (1.08;1.21)	7.84575e-06	1.09 (1.03;1.16)	0.0019994	1.11 (1.05;1.17)	0.000268651	1.10 (1.04;1.17)	0.000701552	1.07 (0.99;1.15)	0.10353	1.01 (0.99;1.03)	0.514939
tgfa	Primary pulmonary hypertension	circulatory system	295	1.44 (1.28;1.62)	1.31128e-09	0.84 (0.75;0.95)	0.00393113	0.95 (0.84;1.07)	0.411194	0.95 (0.85;1.07)	0.422933	0.86 (0.77;0.97)	0.0114329	0.86 (0.76;0.96)	0.0100376	1.10 (0.97;1.25)	0.145251	1.06 (0.96;1.16)	0.25506
hip1r	Hyperpotassemia	endocrine/metabolic	443	1.79 (1.62;1.97)	3.55947e-31	1.15 (1.05;1.26)	0.00393139	1.29 (1.17;1.42)	1.82123e-07	1.28 (1.16;1.41)	3.76429e-07	1.20 (1.09;1.32)	0.000133064	1.14 (1.04;1.25)	0.00751854	1.06 (0.98;1.14)	0.169632
mvk	Orthostatic hypotension	circulatory system	728	1.21 (1.12;1.30)	1.08595e-06	1.11 (1.04;1.20)	0.00393275	1.21 (1.13;1.31)	3.17577e-07	1.24 (1.15;1.34)	1.16826e-08	1.18 (1.10;1.27)	1.23137e-05	1.16 (1.08;1.25)	7.49109e-05	1.03 (0.94;1.12)	0.54591	1.01 (0.98;1.04)	0.387258
cd302	Iron deficiency anemias, unspecified or not due to blood loss	hematopoietic	1875	1.38 (1.31;1.45)	1.02078e-38	1.07 (1.02;1.12)	0.00393334	1.16 (1.11;1.21)	3.19127e-10	1.16 (1.11;1.22)	1.20943e-10	1.16 (1.11;1.22)	1.30837e-10	1.10 (1.05;1.15)	3.11167e-05	0.99 (0.97;1.02)	0.460893	1.00 (0.98;1.01)	0.758433
hla_e	Gout	endocrine/metabolic	816	1.57 (1.46;1.68)	1.91084e-34	1.11 (1.03;1.19)	0.00393365	1.12 (1.05;1.21)	0.00101984	1.14 (1.06;1.22)	0.000216349	1.13 (1.06;1.22)	0.000375558	1.12 (1.05;1.21)	0.00090543
hyal1	Alcohol-related disorders	mental disorders	737	1.37 (1.27;1.48)	3.18419e-17	1.11 (1.03;1.20)	0.00393417	1.38 (1.28;1.48)	7.60532e-18	1.31 (1.22;1.41)	3.50763e-13	1.24 (1.16;1.34)	3.50235e-09	1.16 (1.08;1.25)	4.77438e-05	0.99 (0.95;1.04)	0.788316	1.00 (0.97;1.02)	0.870723
rbp5	Gout	endocrine/metabolic	828	2.06 (1.92;2.22)	7.91988e-86	1.11 (1.03;1.19)	0.00393467	1.47 (1.37;1.58)	5.37687e-27	1.27 (1.18;1.36)	3.22434e-11	1.29 (1.20;1.38)	2.45632e-12	1.12 (1.04;1.20)	0.00154682	1.00 (0.96;1.04)	0.983303	1.01 (0.99;1.04)	0.286452
krt18	Other anemias	hematopoietic	2446	1.24 (1.19;1.30)	1.45914e-23	1.06 (1.02;1.10)	0.00393496	1.19 (1.14;1.24)	6.95384e-17	1.13 (1.09;1.18)	1.94329e-09	1.13 (1.09;1.18)	2.49211e-09	1.12 (1.07;1.16)	1.07189e-07	1.02 (1.00;1.04)	0.0212405	0.99 (0.97;1.00)	0.0980917
nrcam	Type 2 diabetes with ophthalmic manifestations	endocrine/metabolic	414	1.97 (1.79;2.18)	2.45939e-42	1.15 (1.05;1.27)	0.0039351	2.09 (1.90;2.30)	1.08764e-49	1.90 (1.73;2.10)	2.02612e-38	1.33 (1.21;1.47)	6.36198e-09	1.21 (1.10;1.34)	9.69547e-05	0.96 (0.92;1.01)	0.10586	1.02 (0.98;1.06)	0.269181
pcyt2	Other chronic nonalcoholic liver disease	digestive	670	1.30 (1.21;1.40)	1.01305e-11	1.12 (1.04;1.21)	0.00393619	1.32 (1.23;1.43)	6.46708e-13	1.22 (1.13;1.32)	2.27677e-07	1.11 (1.03;1.20)	0.00527643	1.11 (1.03;1.20)	0.00570378	0.93 (0.85;1.03)	0.161947	1.00 (0.97;1.02)	0.862841
cd302	Blood in stool	digestive	396	1.48 (1.34;1.65)	2.57447e-13	1.16 (1.05;1.28)	0.00393936	1.21 (1.09;1.34)	0.000218702	1.22 (1.10;1.34)	0.000136676	1.23 (1.11;1.35)	7.13374e-05	1.17 (1.06;1.30)	0.00188836	1.00 (0.95;1.05)	0.931152	0.99 (0.96;1.03)	0.661556
echdc3	Cholelithiasis	digestive	1093	1.27 (1.20;1.35)	4.49768e-15	1.09 (1.03;1.16)	0.00393953	1.13 (1.06;1.19)	0.000102458	1.13 (1.07;1.20)	3.24796e-05	1.12 (1.05;1.19)	0.000225637	1.09 (1.03;1.16)	0.00453156	1.02 (0.99;1.06)	0.20774	1.00 (0.98;1.02)	0.762832
gsn	Hyposmolality and/or hyponatremia	endocrine/metabolic	971	0.85 (0.80;0.90)	4.36541e-07	0.91 (0.86;0.97)	0.00393968	0.84 (0.79;0.90)	9.31401e-08	0.83 (0.78;0.89)	1.94321e-08	0.89 (0.83;0.95)	0.000234179	0.89 (0.83;0.94)	0.000187385	1.01 (0.93;1.09)	0.865083	0.98 (0.96;1.00)	0.0874846
scarf2	Mitral valve disease	circulatory system	1010	1.29 (1.20;1.39)	4.43747e-12	1.10 (1.03;1.17)	0.00394112	1.13 (1.06;1.21)	0.000127548	1.14 (1.07;1.22)	3.77647e-05	1.14 (1.07;1.22)	3.45458e-05	1.12 (1.05;1.19)	0.000323028	1.01 (0.99;1.04)	0.331678	0.99 (0.97;1.01)	0.431039
dner	GERD	digestive	3412	0.89 (0.86;0.93)	1.74792e-10	0.95 (0.92;0.98)	0.00394235	0.93 (0.90;0.96)	1.78171e-05	0.93 (0.90;0.96)	1.36373e-05	0.95 (0.91;0.98)	0.00132679	0.94 (0.91;0.98)	0.000817058	0.99 (0.98;1.01)	0.45718	1.00 (0.98;1.01)	0.497827
tnfrsf6b	Bronchiectasis	respiratory	514	1.39 (1.27;1.52)	1.4992e-12	1.14 (1.04;1.24)	0.00394313	1.28 (1.17;1.39)	4.43742e-08	1.20 (1.10;1.31)	3.38694e-05	1.19 (1.09;1.30)	8.9127e-05	1.14 (1.04;1.24)	0.00341892	1.02 (0.98;1.06)	0.24727	1.03 (1.00;1.06)	0.073806
apoa1	E. coli	infectious diseases	785	0.77 (0.72;0.83)	1.70175e-11	0.90 (0.84;0.97)	0.0039436	0.90 (0.84;0.97)	0.00392966	0.90 (0.84;0.96)	0.0031236	0.91 (0.85;0.98)	0.00811988	0.90 (0.84;0.97)	0.0039436	1.00 (0.97;1.04)	0.784978	0.98 (0.95;1.00)	0.106232
col4a1	Impaired fasting glucose	endocrine/metabolic	760	0.79 (0.73;0.84)	7.31641e-11	0.90 (0.84;0.97)	0.00394395	0.86 (0.80;0.93)	7.53388e-05	0.87 (0.81;0.93)	0.000114995	0.88 (0.81;0.94)	0.000287318	0.89 (0.83;0.96)	0.00137679	1.00 (0.97;1.04)	0.830754	0.99 (0.97;1.02)	0.636407
bst2	Peripheral vascular disease, unspecified	circulatory system	568	1.52 (1.39;1.65)	7.08811e-21	1.13 (1.04;1.23)	0.00394681	1.27 (1.17;1.39)	6.00192e-08	1.27 (1.17;1.39)	4.84165e-08	1.20 (1.10;1.31)	3.56264e-05	1.19 (1.10;1.30)	4.50404e-05	1.04 (0.99;1.09)	0.141918	1.07 (1.04;1.11)	8.20195e-06
tafa5	Acute renal failure	genitourinary	2425	1.62 (1.56;1.69)	6.59855e-115	1.06 (1.02;1.10)	0.00394684	1.03 (0.99;1.07)	0.140609	1.04 (1.00;1.08)	0.0665448	1.06 (1.02;1.11)	0.00365898	1.07 (1.02;1.11)	0.00205173	1.01 (0.99;1.03)	0.25341	1.02 (1.01;1.04)	0.00542948
ctsl	E. coli	infectious diseases	813	1.41 (1.31;1.51)	9.6534e-21	1.11 (1.03;1.19)	0.00394707	1.22 (1.14;1.31)	3.17225e-08	1.17 (1.09;1.26)	6.80111e-06	1.17 (1.09;1.25)	9.49522e-06	1.12 (1.05;1.20)	0.0011553	1.00 (0.97;1.03)	0.983186	1.00 (0.98;1.03)	0.734344
fam3b	Tobacco use disorder	mental disorders	1804	1.31 (1.25;1.37)	1.90733e-29	1.07 (1.02;1.12)	0.00394805	1.16 (1.11;1.22)	1.7974e-10	1.11 (1.06;1.16)	1.84695e-05	1.20 (1.15;1.26)	3.1455e-15	1.20 (1.14;1.25)	3.14104e-14	1.02 (0.99;1.04)	0.292415	1.00 (0.98;1.01)	0.651506
tgfb1	Tachycardia NOS	circulatory system	649	1.30 (1.20;1.40)	1.03173e-10	1.12 (1.04;1.21)	0.00394949	1.20 (1.11;1.30)	5.32085e-06	1.20 (1.11;1.29)	7.95774e-06	1.14 (1.06;1.23)	0.000920386	1.13 (1.05;1.22)	0.00186634	1.00 (0.96;1.04)	0.931265	1.01 (0.99;1.04)	0.313291
cfh	Heart failure NOS	circulatory system	1373	1.27 (1.20;1.34)	9.44745e-17	0.93 (0.88;0.98)	0.00394962	0.93 (0.88;0.98)	0.00556676	0.97 (0.92;1.02)	0.189352	0.93 (0.88;0.98)	0.00698857	0.92 (0.87;0.97)	0.00205485	1.00 (0.97;1.02)	0.769012	1.00 (0.98;1.02)	0.749788
plaur	Retention of urine	genitourinary	1697	1.28 (1.22;1.35)	6.9633e-22	1.07 (1.02;1.13)	0.00394979	1.18 (1.12;1.24)	3.162e-10	1.12 (1.07;1.18)	3.9864e-06	1.12 (1.06;1.17)	7.70742e-06	1.11 (1.05;1.16)	4.91346e-05	1.00 (0.97;1.02)	0.852119	1.00 (0.98;1.02)	0.867289
npc2	Other disorders of the kidney and ureters	genitourinary	220	1.93 (1.67;2.23)	1.78789e-19	1.22 (1.06;1.39)	0.00395015	1.28 (1.12;1.47)	0.000309193	1.31 (1.15;1.50)	6.74118e-05	1.28 (1.12;1.46)	0.000288183	1.24 (1.09;1.42)	0.00147558	0.99 (0.85;1.14)	0.866321	0.97 (0.93;1.02)	0.20781
psme2	Type 2 diabetes	endocrine/metabolic	2642	1.18 (1.13;1.22)	4.57143e-16	0.95 (0.91;0.98)	0.00395081	1.04 (1.00;1.08)	0.0472304	1.06 (1.02;1.10)	0.00200297	1.04 (1.00;1.08)	0.0752111	0.96 (0.92;0.99)	0.0258217	0.99 (0.98;1.01)	0.492023	1.02 (1.00;1.03)	0.0389433
lrrn1	Cardiac pacemaker in situ	circulatory system	673	0.74 (0.69;0.80)	3.01725e-14	0.89 (0.83;0.96)	0.00395085	0.74 (0.68;0.80)	6.88477e-15	0.77 (0.71;0.83)	1.86261e-11	0.84 (0.77;0.90)	3.78465e-06	0.86 (0.79;0.92)	5.97528e-05	1.00 (0.97;1.03)	0.882645	0.98 (0.95;1.01)	0.164774
bst2	Hyperpotassemia	endocrine/metabolic	478	1.68 (1.53;1.84)	7.7752e-27	1.14 (1.04;1.25)	0.00395142	1.20 (1.09;1.32)	0.000149541	1.21 (1.10;1.33)	8.93899e-05	1.18 (1.07;1.29)	0.000733861	1.19 (1.09;1.31)	0.000158999	1.09 (1.03;1.15)	0.00279104	1.01 (0.97;1.05)	0.591925
amy2a	Heart failure NOS	circulatory system	1430	0.85 (0.80;0.89)	2.21398e-10	0.93 (0.88;0.98)	0.0039515	0.91 (0.86;0.95)	0.000163744	0.92 (0.87;0.96)	0.000873606	0.92 (0.87;0.97)	0.00153516	0.92 (0.88;0.97)	0.00262548	0.99 (0.96;1.02)	0.677416	0.98 (0.96;1.00)	0.0203395
icam5	Other forms of chronic heart disease	circulatory system	972	1.25 (1.18;1.34)	4.4196e-12	1.10 (1.03;1.17)	0.00395375	1.25 (1.17;1.33)	6.87098e-12	1.23 (1.16;1.31)	9.39712e-11	1.20 (1.12;1.27)	2.49679e-08	1.19 (1.12;1.27)	7.17206e-08	0.99 (0.96;1.02)	0.694211	0.98 (0.95;1.00)	0.047938
slc9a3r1	Iron deficiency anemias, unspecified or not due to blood loss	hematopoietic	1785	1.18 (1.12;1.23)	1.14723e-11	1.07 (1.02;1.12)	0.00395386	1.10 (1.05;1.15)	7.50491e-05	1.10 (1.05;1.15)	0.000124426	1.08 (1.03;1.13)	0.000877338	1.07 (1.02;1.12)	0.00345727	1.01 (0.99;1.03)	0.153472	1.00 (0.99;1.02)	0.7123
siglec5	Retention of urine	genitourinary	1722	1.15 (1.10;1.20)	9.3979e-09	1.07 (1.02;1.12)	0.00395531	1.09 (1.04;1.15)	0.000178127	1.09 (1.04;1.14)	0.000266623	1.09 (1.04;1.14)	0.00024274	1.07 (1.02;1.12)	0.00362126	0.99 (0.97;1.02)	0.490922	1.00 (0.98;1.02)	0.981749
apof	Impaired fasting glucose	endocrine/metabolic	736	0.70 (0.65;0.76)	2.22541e-20	0.90 (0.84;0.97)	0.00395681	0.80 (0.74;0.86)	2.8038e-09	0.88 (0.82;0.95)	0.000764767	0.88 (0.82;0.95)	0.000558196	0.88 (0.82;0.95)	0.000591904	1.00 (0.83;1.22)	0.962465	0.98 (0.95;1.01)	0.126397
ccl18	Hypercholesterolemia	endocrine/metabolic	5105	1.18 (1.14;1.21)	4.11392e-28	1.04 (1.01;1.07)	0.00395706	1.07 (1.04;1.11)	5.12561e-07	1.08 (1.05;1.11)	2.02954e-07	1.07 (1.04;1.10)	9.00664e-06	1.05 (1.02;1.08)	0.000671676	1.00 (0.99;1.01)	0.911254	0.96 (0.95;0.97)	1.20661e-15
msln	Cardiomegaly	circulatory system	1037	1.22 (1.14;1.30)	1.27256e-09	1.09 (1.03;1.16)	0.00395804	1.08 (1.02;1.15)	0.00943694	1.13 (1.07;1.20)	6.33601e-05	1.10 (1.04;1.17)	0.00149072	1.09 (1.03;1.16)	0.00328401	0.98 (0.95;1.01)	0.112373	1.01 (0.99;1.04)	0.256379
crlf1	Varicose veins of lower extremity, symptomtic	circulatory system	338	1.43 (1.27;1.60)	6.50772e-10	1.17 (1.05;1.31)	0.00395829	1.36 (1.21;1.51)	5.8859e-08	1.32 (1.18;1.48)	6.33099e-07	1.17 (1.05;1.31)	0.00477474	1.19 (1.07;1.33)	0.00186589			1.01 (0.97;1.05)	0.506023
ctso	Other disorders of stomach and duodenum	digestive	583	1.34 (1.24;1.46)	2.76129e-12	1.13 (1.04;1.22)	0.00395881	1.26 (1.16;1.37)	2.23748e-08	1.21 (1.12;1.31)	4.55256e-06	1.16 (1.07;1.26)	0.00045052	1.15 (1.06;1.25)	0.000660999	1.02 (0.99;1.06)	0.209058	1.04 (1.01;1.07)	0.00632011
gast	Tobacco use disorder	mental disorders	1768	1.49 (1.43;1.57)	1.68904e-62	1.07 (1.02;1.12)	0.00395926	1.46 (1.40;1.53)	4.33298e-57	1.17 (1.11;1.23)	1.08029e-10	1.15 (1.09;1.20)	1.20505e-08	1.10 (1.05;1.15)	0.000116643			1.00 (0.99;1.02)	0.676489
gdnf	Hypovolemia	endocrine/metabolic	1177	1.26 (1.18;1.33)	7.29039e-14	1.09 (1.03;1.15)	0.0039609	1.11 (1.05;1.18)	0.000264746	1.09 (1.03;1.16)	0.00230244	1.10 (1.04;1.17)	0.000789106	1.09 (1.03;1.16)	0.0033413	1.02 (0.98;1.05)	0.302059	0.99 (0.97;1.02)	0.584066
crybb2	Unspecified monoarthritis	musculoskeletal	2760	0.88 (0.85;0.91)	3.5328e-11	0.95 (0.91;0.98)	0.00396091	0.88 (0.85;0.91)	1.35613e-11	0.88 (0.85;0.91)	1.19101e-11	0.94 (0.91;0.98)	0.00209312	0.94 (0.91;0.98)	0.00312907	0.99 (0.95;1.02)	0.420545	1.00 (0.99;1.02)	0.632687
ccl21	Obstructive chronic bronchitis	respiratory	839	1.62 (1.51;1.73)	2.55374e-42	1.11 (1.03;1.18)	0.00396169	1.34 (1.25;1.43)	1.19175e-16	1.34 (1.25;1.44)	3.24129e-17	1.14 (1.06;1.22)	0.000186323	1.11 (1.04;1.19)	0.00291675	0.98 (0.95;1.01)	0.219798	0.98 (0.95;1.00)	0.0994236
bcan	Primary pulmonary hypertension	circulatory system	289	0.65 (0.57;0.73)	1.65544e-12	0.84 (0.75;0.95)	0.00396198	0.66 (0.59;0.74)	7.87186e-12	0.71 (0.63;0.80)	2.01515e-08	0.75 (0.67;0.84)	1.1684e-06	0.81 (0.72;0.91)	0.000356803	1.04 (0.93;1.15)	0.494926	0.98 (0.89;1.08)	0.726881
fstl3	Streptococcus infection	infectious diseases	338	1.71 (1.53;1.92)	5.80498e-20	1.17 (1.05;1.31)	0.00396272	1.27 (1.13;1.42)	3.72785e-05	1.20 (1.08;1.34)	0.000972508	1.25 (1.12;1.40)	5.39036e-05	1.19 (1.07;1.32)	0.0019625	0.98 (0.93;1.03)	0.433029	0.98 (0.94;1.02)	0.320146
epo	Other forms of chronic heart disease	circulatory system	970	1.31 (1.23;1.40)	2.3497e-16	1.10 (1.03;1.17)	0.0039635	1.27 (1.19;1.36)	1.95641e-13	1.16 (1.09;1.24)	5.15559e-06	1.14 (1.07;1.22)	3.34552e-05	1.12 (1.05;1.20)	0.000400901	1.03 (0.94;1.11)	0.550445	0.98 (0.96;1.01)	0.156033
cdhr2	Arthropathy NOS	musculoskeletal	5705	1.19 (1.16;1.23)	2.53822e-29	0.96 (0.94;0.99)	0.00396458	1.03 (1.00;1.06)	0.0297624	0.92 (0.90;0.95)	1.84325e-08	0.94 (0.91;0.97)	8.31261e-06	0.94 (0.91;0.96)	3.24539e-06	1.00 (0.99;1.01)	0.753073	1.00 (0.99;1.01)	0.831777
fam20a	Nausea and vomiting	symptoms	1976	1.21 (1.15;1.26)	1.19634e-15	1.07 (1.02;1.12)	0.00396469	1.09 (1.04;1.14)	0.000257325	1.09 (1.04;1.14)	0.000141165	1.08 (1.03;1.13)	0.000962386	1.08 (1.03;1.13)	0.000746862	1.00 (0.98;1.02)	0.739827	0.98 (0.97;1.00)	0.0199857
sel1l	Bacterial infection NOS	infectious diseases	811	1.47 (1.37;1.58)	3.14713e-26	1.11 (1.03;1.19)	0.003965	1.23 (1.15;1.32)	4.48536e-09	1.21 (1.13;1.30)	6.95699e-08	1.15 (1.07;1.24)	7.02633e-05	1.13 (1.05;1.21)	0.000855696	0.98 (0.92;1.05)	0.552242	1.00 (0.96;1.04)	0.968046
hjv	Hyperpotassemia	endocrine/metabolic	445	1.56 (1.42;1.71)	3.41232e-20	1.15 (1.05;1.26)	0.00396565	1.26 (1.15;1.39)	1.40532e-06	1.26 (1.14;1.38)	2.0424e-06	1.20 (1.09;1.32)	0.000137458	1.17 (1.07;1.29)	0.000945037	1.00 (0.91;1.09)	0.916433	1.03 (0.99;1.06)	0.158062
fabp5	Respiratory insufficiency	respiratory	417	1.33 (1.20;1.46)	1.59629e-08	1.15 (1.05;1.27)	0.00396652	1.17 (1.06;1.29)	0.00150283	1.18 (1.07;1.30)	0.000866224	1.17 (1.06;1.29)	0.0013299	1.17 (1.06;1.29)	0.00189147	0.95 (0.88;1.01)	0.102063	0.99 (0.95;1.04)	0.786968
fcn1	Circulatory disease NEC	circulatory system	3294	1.17 (1.13;1.21)	4.14656e-18	1.05 (1.02;1.09)	0.00396681	1.11 (1.07;1.15)	8.32901e-09	1.07 (1.04;1.11)	5.44284e-05	1.08 (1.04;1.11)	2.29337e-05	1.07 (1.03;1.10)	0.000257464	0.99 (0.98;1.01)	0.493654	1.00 (0.99;1.01)	0.983741
rnase10	E. coli	infectious diseases	760	1.29 (1.20;1.38)	7.69659e-12	1.11 (1.03;1.19)	0.00396713	1.14 (1.06;1.22)	0.000315786	1.13 (1.05;1.22)	0.000701808	1.12 (1.04;1.20)	0.00204811	1.12 (1.04;1.20)	0.0021925	1.00 (0.97;1.03)	0.920332	0.97 (0.85;1.10)	0.646035
prap1	Cerebral ischemia	circulatory system	606	1.28 (1.18;1.39)	7.65218e-09	1.12 (1.04;1.22)	0.00396846	1.18 (1.09;1.28)	5.76567e-05	1.15 (1.06;1.25)	0.000487307	1.17 (1.08;1.26)	0.000149313	1.15 (1.06;1.25)	0.000485019	1.02 (0.96;1.08)	0.515017	1.00 (0.97;1.03)	0.768725
ddah1	Respiratory failure	respiratory	1001	1.35 (1.26;1.44)	7.75062e-20	1.10 (1.03;1.17)	0.00396998	1.13 (1.06;1.20)	0.000243809	1.18 (1.11;1.26)	2.06689e-07	1.19 (1.11;1.26)	1.32468e-07	1.14 (1.07;1.21)	8.1926e-05	0.99 (0.96;1.03)	0.735608	1.01 (0.99;1.04)	0.381173
timp1	E. coli	infectious diseases	805	1.49 (1.39;1.61)	4.20926e-27	1.11 (1.03;1.19)	0.00397108	1.19 (1.11;1.28)	1.22105e-06	1.18 (1.10;1.26)	7.45697e-06	1.14 (1.07;1.23)	0.00018159	1.13 (1.05;1.21)	0.000786134	1.04 (0.98;1.11)	0.195821	1.01 (0.98;1.03)	0.705908
btn3a2	Inflammatory and toxic neuropathy	neurological	466	1.34 (1.22;1.47)	5.31423e-10	1.14 (1.04;1.25)	0.0039716	1.19 (1.09;1.31)	0.000155777	1.19 (1.09;1.31)	0.000153435	1.15 (1.05;1.27)	0.00201997	1.15 (1.05;1.26)	0.00318238	1.00 (0.95;1.05)	0.965723	0.98 (0.94;1.01)	0.179152
fdx1	Abnormal results of function study of liver	digestive	877	1.24 (1.16;1.32)	5.20921e-10	1.10 (1.03;1.18)	0.00397218	1.16 (1.09;1.24)	7.88173e-06	1.13 (1.06;1.21)	0.000212523	1.10 (1.03;1.18)	0.00386338	1.10 (1.03;1.18)	0.00397218	0.98 (0.96;1.01)	0.219852
cxcl13	E. coli	infectious diseases	818	1.41 (1.31;1.51)	1.28475e-21	1.11 (1.03;1.19)	0.00397279	1.26 (1.17;1.35)	2.54104e-10	1.21 (1.13;1.30)	1.24477e-07	1.16 (1.08;1.24)	4.2617e-05	1.13 (1.05;1.21)	0.000680409	1.03 (0.99;1.07)	0.189121	1.00 (0.98;1.03)	0.724654
cox5b	Congestive heart failure (CHF) NOS	circulatory system	881	1.22 (1.14;1.30)	8.32215e-09	1.10 (1.03;1.18)	0.00397448	1.23 (1.15;1.32)	1.06059e-09	1.19 (1.11;1.27)	4.73249e-07	1.12 (1.05;1.20)	0.00099698	1.10 (1.03;1.18)	0.00361214			1.01 (0.98;1.03)	0.599116
il19	Candidiasis	infectious diseases	1015	1.25 (1.17;1.33)	3.11849e-12	1.09 (1.03;1.16)	0.0039748	1.16 (1.09;1.23)	3.79707e-06	1.15 (1.08;1.23)	7.32072e-06	1.12 (1.05;1.19)	0.000385994	1.09 (1.03;1.16)	0.00539408	0.99 (0.96;1.02)	0.454781	1.03 (1.01;1.06)	0.00490522
fdx2	Congestive heart failure (CHF) NOS	circulatory system	825	1.25 (1.17;1.34)	1.41755e-10	1.11 (1.03;1.18)	0.00397597	1.15 (1.07;1.23)	0.00010003	1.12 (1.05;1.20)	0.000900315	1.11 (1.04;1.19)	0.00198207	1.11 (1.03;1.18)	0.00397597
siae	Pneumococcal pneumonia	respiratory	1828	1.20 (1.15;1.26)	2.11183e-14	1.07 (1.02;1.12)	0.00397773	1.11 (1.06;1.17)	1.28968e-05	1.11 (1.05;1.16)	2.72759e-05	1.12 (1.07;1.18)	1.68396e-06	1.08 (1.03;1.13)	0.00191331	1.02 (0.98;1.05)	0.336896	1.02 (1.00;1.04)	0.0316958
glb1	Type 1 diabetes	endocrine/metabolic	210	1.52 (1.32;1.75)	7.07841e-09	1.22 (1.07;1.40)	0.00397828	1.59 (1.39;1.83)	3.21732e-11	1.51 (1.31;1.73)	4.82125e-09	1.27 (1.11;1.46)	0.000581214	1.27 (1.10;1.45)	0.000779257	1.00 (0.94;1.06)	0.993624	1.05 (1.00;1.10)	0.0471467
ppy	Type 2 diabetes	endocrine/metabolic	2674	1.06 (1.02;1.10)	0.00302094	0.95 (0.91;0.98)	0.00397835	0.91 (0.88;0.95)	2.27928e-06	0.91 (0.88;0.95)	3.19951e-06	0.89 (0.85;0.92)	4.12169e-10	0.93 (0.89;0.96)	9.81144e-05			0.95 (0.94;0.97)	5.74896e-11
ca12	Other anemias	hematopoietic	2446	1.21 (1.16;1.26)	3.34737e-20	1.06 (1.02;1.10)	0.00397867	1.13 (1.08;1.17)	1.13245e-08	1.12 (1.08;1.17)	1.96019e-08	1.12 (1.08;1.17)	1.94711e-08	1.09 (1.05;1.14)	9.92009e-06	1.02 (1.00;1.03)	0.101191	0.99 (0.98;1.01)	0.318291
rbp5	Thrombocytopenia	hematopoietic	361	1.46 (1.31;1.63)	5.90029e-12	1.17 (1.05;1.30)	0.00397938	1.19 (1.07;1.32)	0.00119892	1.18 (1.06;1.32)	0.00189846	1.19 (1.07;1.32)	0.00142093	1.16 (1.05;1.29)	0.00521412	1.02 (0.96;1.08)	0.553342	1.00 (0.96;1.04)	0.961838
agr2	Chronic renal failure [CKD]	genitourinary	2026	1.47 (1.41;1.54)	7.91599e-64	1.07 (1.02;1.11)	0.00397961	1.17 (1.12;1.23)	1.29014e-12	1.19 (1.14;1.25)	6.25311e-15	1.15 (1.10;1.20)	6.5329e-10	1.16 (1.11;1.21)	2.40722e-11	1.02 (1.00;1.04)	0.0864411	1.00 (0.99;1.02)	0.716901
tnfrsf10b	Rheumatic disease of the heart valves	circulatory system	474	1.63 (1.47;1.81)	1.41146e-20	1.15 (1.04;1.26)	0.00397982	1.26 (1.14;1.38)	2.08018e-06	1.23 (1.12;1.35)	1.70649e-05	1.22 (1.11;1.34)	4.30748e-05	1.16 (1.06;1.28)	0.00150638	1.00 (0.95;1.06)	0.944652	1.01 (0.98;1.05)	0.451372
lgals3	Intestinal infection	infectious diseases	1924	1.21 (1.15;1.27)	4.76841e-15	1.07 (1.02;1.12)	0.00398008	1.11 (1.06;1.17)	5.65952e-06	1.12 (1.07;1.17)	1.0107e-06	1.10 (1.05;1.15)	8.48671e-05	1.07 (1.02;1.12)	0.00255468	1.00 (0.98;1.02)	0.957738	1.00 (0.99;1.02)	0.755764
ccl8	Myocardial infarction	circulatory system	1620	1.16 (1.10;1.21)	9.8944e-09	1.07 (1.02;1.13)	0.00398052	1.06 (1.01;1.11)	0.0234539	1.05 (1.00;1.11)	0.0379706	1.07 (1.02;1.13)	0.00573616	1.07 (1.02;1.13)	0.00464684	1.02 (0.99;1.05)	0.119069	1.02 (1.00;1.04)	0.0192951
cd80	Edema	symptoms	961	1.43 (1.33;1.52)	3.34884e-25	1.10 (1.03;1.17)	0.00398069	1.20 (1.12;1.28)	4.83599e-08	1.20 (1.12;1.28)	6.74122e-08	1.18 (1.10;1.26)	1.06804e-06	1.15 (1.08;1.23)	2.45678e-05	0.97 (0.94;1.01)	0.177843	1.02 (1.00;1.05)	0.0642335
dnm3	Chronic renal failure [CKD]	genitourinary	1962	1.34 (1.28;1.40)	2.54719e-35	1.07 (1.02;1.12)	0.00398104	1.04 (1.00;1.09)	0.0708609	1.05 (1.01;1.10)	0.024619	1.07 (1.02;1.12)	0.00334995	1.07 (1.02;1.12)	0.00398104			1.01 (0.99;1.03)	0.190114
havcr1	Impaired fasting glucose	endocrine/metabolic	768	1.34 (1.23;1.45)	9.2191e-13	1.11 (1.03;1.19)	0.00398142	1.23 (1.15;1.33)	8.53777e-09	1.23 (1.14;1.32)	2.79895e-08	1.24 (1.15;1.33)	5.47892e-09	1.14 (1.06;1.22)	0.000425586	1.01 (0.97;1.04)	0.726799	1.02 (0.99;1.05)	0.133519
tff3	Asthma	respiratory	1244	1.18 (1.11;1.25)	2.18573e-08	1.09 (1.03;1.15)	0.00398149	1.11 (1.05;1.17)	0.000460073	1.13 (1.07;1.19)	3.18221e-05	1.13 (1.07;1.20)	1.63805e-05	1.13 (1.07;1.20)	1.0023e-05	0.99 (0.92;1.06)	0.724148	1.01 (0.99;1.03)	0.414289
fcrlb	Respiratory failure	respiratory	979	1.27 (1.19;1.36)	4.47449e-13	1.10 (1.03;1.17)	0.00398327	1.19 (1.12;1.27)	1.29068e-07	1.12 (1.05;1.20)	0.000429592	1.12 (1.05;1.19)	0.000729301	1.10 (1.03;1.17)	0.00277088	0.97 (0.93;1.02)	0.225956	0.98 (0.95;1.00)	0.0618855
pcdh17	Urinary tract infection	genitourinary	3072	1.13 (1.09;1.17)	1.19104e-10	1.05 (1.02;1.09)	0.00398379	1.09 (1.05;1.13)	1.43423e-06	1.07 (1.03;1.11)	0.000118465	1.07 (1.03;1.11)	0.000191535	1.06 (1.02;1.09)	0.00269005	0.99 (0.98;1.01)	0.273079	1.01 (0.99;1.02)	0.309691
dpp4	Delirium dementia and amnestic and other cognitive disorders	mental disorders	561	0.79 (0.73;0.87)	2.15252e-07	0.88 (0.81;0.96)	0.00398392	0.79 (0.73;0.87)	1.5803e-07	0.78 (0.72;0.85)	1.28318e-08	0.82 (0.76;0.90)	6.41953e-06	0.87 (0.80;0.94)	0.000827751	0.99 (0.95;1.03)	0.559107	1.00 (0.97;1.03)	0.925248
il12rb1	Other mental disorder	mental disorders	6530	1.10 (1.07;1.13)	3.03065e-14	1.04 (1.01;1.06)	0.00398696	1.04 (1.01;1.06)	0.00409671	1.05 (1.02;1.07)	0.000271577	1.04 (1.02;1.07)	0.00103971	1.04 (1.01;1.06)	0.00469145	1.00 (0.99;1.01)	0.867869	1.01 (1.00;1.02)	0.0514393
tnfrsf11b	Other anemias	hematopoietic	2460	1.29 (1.24;1.35)	1.16634e-29	1.06 (1.02;1.11)	0.00398828	1.28 (1.22;1.33)	1.17405e-30	1.20 (1.15;1.25)	5.10464e-18	1.12 (1.07;1.17)	5.6422e-08	1.05 (1.01;1.09)	0.0203166	1.00 (0.98;1.01)	0.63136	0.99 (0.98;1.01)	0.477945
thop1	Hypopotassemia	endocrine/metabolic	778	1.21 (1.13;1.31)	2.0987e-07	1.11 (1.03;1.19)	0.00398903	1.23 (1.14;1.31)	1.70594e-08	1.21 (1.12;1.29)	1.95733e-07	1.18 (1.10;1.26)	6.64105e-06	1.13 (1.05;1.21)	0.000849004	0.99 (0.96;1.03)	0.74776	0.98 (0.95;1.01)	0.126995
gprc5c	Peripheral vascular disease, unspecified	circulatory system	549	1.33 (1.22;1.45)	3.49067e-11	1.13 (1.04;1.23)	0.00399055	1.21 (1.11;1.32)	9.85917e-06	1.21 (1.11;1.32)	1.60539e-05	1.17 (1.08;1.28)	0.000206959	1.13 (1.04;1.23)	0.00416	0.96 (0.91;1.00)	0.0706441	1.03 (1.00;1.06)	0.0648818
pth1r	Mitral valve disease	circulatory system	1002	1.23 (1.16;1.31)	1.27811e-10	1.10 (1.03;1.17)	0.00399122	1.12 (1.06;1.20)	0.000260216	1.13 (1.06;1.20)	0.000152379	1.12 (1.06;1.20)	0.000273614	1.11 (1.04;1.18)	0.0011166	1.09 (0.99;1.21)	0.0878107	0.99 (0.96;1.01)	0.23687
fabp3	Blood in stool	digestive	389	1.57 (1.40;1.75)	1.92067e-15	1.16 (1.05;1.29)	0.00399122	1.19 (1.07;1.32)	0.000961039	1.23 (1.11;1.37)	5.12844e-05	1.20 (1.09;1.33)	0.000378658	1.20 (1.08;1.33)	0.000527105	0.99 (0.94;1.04)	0.635378	1.00 (0.97;1.04)	0.934302
dtnb	Rheumatoid arthritis	musculoskeletal	621	1.37 (1.26;1.50)	1.2077e-13	1.13 (1.04;1.22)	0.00399142	1.22 (1.13;1.32)	1.15492e-06	1.21 (1.11;1.31)	5.60719e-06	1.18 (1.09;1.28)	4.76016e-05	1.19 (1.09;1.28)	3.55693e-05			1.00 (0.97;1.03)	0.998152
apcs	GERD	digestive	3317	1.16 (1.12;1.20)	2.35432e-15	1.05 (1.02;1.09)	0.00399211	1.09 (1.05;1.14)	5.19288e-06	1.08 (1.04;1.12)	3.05698e-05	1.07 (1.03;1.10)	0.000203908	1.07 (1.03;1.10)	0.000203201	1.02 (1.00;1.05)	0.103548	1.00 (0.99;1.01)	0.711102
ccl21	Acidosis	endocrine/metabolic	489	1.61 (1.47;1.77)	7.34872e-25	1.14 (1.04;1.25)	0.00399517	1.28 (1.17;1.40)	1.01577e-07	1.29 (1.18;1.41)	3.90774e-08	1.17 (1.07;1.29)	0.000439379	1.14 (1.04;1.25)	0.00370522	1.00 (0.95;1.04)	0.896278	1.02 (0.98;1.05)	0.372809
mylpf	Hypoglycemia	endocrine/metabolic	329	1.40 (1.25;1.57)	1.02461e-08	1.17 (1.05;1.31)	0.00399548	1.33 (1.19;1.48)	4.15998e-07	1.28 (1.15;1.43)	8.25403e-06	1.23 (1.10;1.37)	0.000276191	1.17 (1.05;1.31)	0.00399548			1.01 (0.97;1.06)	0.569016
b3gnt7	Renal failure NOS	genitourinary	217	1.58 (1.37;1.81)	1.19477e-10	1.22 (1.06;1.39)	0.00399555	1.36 (1.19;1.56)	6.02704e-06	1.36 (1.19;1.56)	4.86409e-06	1.30 (1.14;1.48)	0.000123801	1.24 (1.09;1.42)	0.00130635	1.07 (1.00;1.14)	0.0576215	0.97 (0.93;1.02)	0.271609
lrrc38	Chronic renal failure [CKD]	genitourinary	1920	1.23 (1.17;1.29)	2.56907e-18	1.07 (1.02;1.12)	0.00399655	1.09 (1.05;1.15)	7.94385e-05	1.07 (1.02;1.12)	0.00353592	1.07 (1.02;1.12)	0.00399655	1.07 (1.02;1.12)	0.00399655	1.01 (0.99;1.03)	0.276292
igf2r	Bacterial infection NOS	infectious diseases	863	1.22 (1.14;1.31)	7.86671e-09	1.10 (1.03;1.18)	0.00399848	1.15 (1.07;1.23)	6.74002e-05	1.15 (1.08;1.23)	4.16778e-05	1.10 (1.03;1.18)	0.00414628	1.13 (1.05;1.21)	0.000447151	1.02 (0.99;1.06)	0.228177	1.00 (0.98;1.03)	0.821685
il4r	Vitamin B-complex deficiencies	endocrine/metabolic	504	1.41 (1.29;1.54)	1.31884e-13	1.14 (1.04;1.24)	0.00399848	1.24 (1.13;1.35)	1.94563e-06	1.19 (1.09;1.30)	0.000104211	1.22 (1.12;1.34)	7.20787e-06	1.15 (1.05;1.26)	0.00200803	0.97 (0.93;1.01)	0.172817	1.01 (0.98;1.05)	0.377023
slc39a5	Type 2 diabetes	endocrine/metabolic	2672	1.25 (1.21;1.31)	6.48821e-29	0.95 (0.91;0.98)	0.00399945	0.94 (0.90;0.98)	0.00146995	0.99 (0.96;1.03)	0.713535	0.94 (0.91;0.98)	0.0017136	0.94 (0.91;0.98)	0.00279231	1.01 (0.96;1.06)	0.756047	0.98 (0.97;1.00)	0.0197153
vegfa	Cellulitis and abscess of arm/hand	dermatologic	1088	1.30 (1.23;1.39)	8.11651e-18	1.09 (1.03;1.16)	0.00400054	1.19 (1.12;1.26)	2.36795e-08	1.14 (1.08;1.21)	1.24053e-05	1.13 (1.07;1.20)	4.09576e-05	1.12 (1.06;1.19)	0.000189242	0.99 (0.97;1.02)	0.620296	1.02 (1.00;1.04)	0.0832871
omg	Other chronic ischemic heart disease, unspecified	circulatory system	2255	0.84 (0.81;0.88)	3.25098e-16	0.94 (0.90;0.98)	0.00400159	0.86 (0.83;0.90)	2.05011e-12	0.89 (0.86;0.93)	5.11946e-08	0.91 (0.87;0.95)	4.85268e-06	0.91 (0.87;0.94)	1.90222e-06	1.01 (0.99;1.03)	0.548055	1.01 (0.99;1.02)	0.366026
esam	Circulatory disease NEC	circulatory system	3411	1.16 (1.12;1.20)	9.60411e-17	1.05 (1.02;1.09)	0.00400207	1.03 (1.00;1.07)	0.0689182	1.04 (1.00;1.07)	0.0360381	1.06 (1.03;1.10)	0.000415545	1.05 (1.01;1.08)	0.00752379	0.97 (0.92;1.02)	0.192444	1.03 (1.02;1.04)	5.26144e-07
letm1	Hypovolemia	endocrine/metabolic	1154	1.24 (1.17;1.31)	1.2354e-12	1.09 (1.03;1.16)	0.0040021	1.13 (1.07;1.20)	2.53166e-05	1.13 (1.06;1.20)	6.49737e-05	1.13 (1.06;1.20)	5.5401e-05	1.10 (1.04;1.17)	0.00127346			1.00 (0.98;1.02)	0.751752
lilrb2	Bronchopneumonia and lung abscess	respiratory	269	1.43 (1.26;1.61)	1.03472e-08	1.19 (1.06;1.34)	0.00400374	1.23 (1.09;1.38)	0.000892919	1.20 (1.06;1.35)	0.0030331	1.20 (1.07;1.35)	0.00267809	1.19 (1.06;1.34)	0.00388116	0.97 (0.91;1.03)	0.305132	0.99 (0.94;1.04)	0.68913
ccl21	Type 2 diabetes with ophthalmic manifestations	endocrine/metabolic	416	1.60 (1.45;1.77)	9.4576e-21	1.15 (1.05;1.27)	0.004004	1.40 (1.27;1.55)	1.35945e-11	1.40 (1.27;1.54)	1.71905e-11	1.25 (1.14;1.38)	6.39749e-06	1.16 (1.05;1.28)	0.00264457	1.02 (0.97;1.06)	0.524781	1.01 (0.97;1.05)	0.615348
sult2a1	Mitral valve disease	circulatory system	1002	1.21 (1.13;1.29)	1.15207e-08	1.10 (1.03;1.17)	0.00400425	1.12 (1.05;1.19)	0.000601298	1.13 (1.06;1.20)	0.000198879	1.13 (1.06;1.20)	0.00022451	1.12 (1.05;1.19)	0.000594926	0.99 (0.96;1.03)	0.650643	1.02 (1.00;1.04)	0.122997
igsf3	Inguinal hernia	digestive	1472	0.84 (0.80;0.88)	3.75859e-11	0.93 (0.88;0.98)	0.00400448	0.88 (0.84;0.92)	4.73336e-07	0.92 (0.87;0.96)	0.000830241	0.93 (0.88;0.98)	0.00343937	0.93 (0.88;0.97)	0.00296702	0.99 (0.97;1.01)	0.496249	0.99 (0.98;1.01)	0.498442
dnm3	Chronic ulcer of skin	dermatologic	424	1.33 (1.21;1.47)	9.33166e-09	1.15 (1.05;1.27)	0.00400456	1.16 (1.06;1.28)	0.00229384	1.17 (1.06;1.29)	0.0017839	1.16 (1.06;1.28)	0.00218054	1.15 (1.05;1.27)	0.00400456			0.99 (0.96;1.03)	0.58755
ptprb	Peripheral vascular disease, unspecified	circulatory system	550	1.42 (1.30;1.55)	2.48425e-15	1.13 (1.04;1.23)	0.0040052	1.21 (1.11;1.32)	1.08719e-05	1.07 (0.99;1.17)	0.105545	1.13 (1.04;1.23)	0.00340318	1.14 (1.05;1.24)	0.00257473	1.00 (0.96;1.04)	0.891343	1.01 (0.98;1.04)	0.589287
lair2	Pneumonia	respiratory	1555	1.19 (1.13;1.25)	9.76384e-12	1.08 (1.02;1.13)	0.00400677	1.11 (1.06;1.17)	3.05517e-05	1.10 (1.05;1.15)	0.000176772	1.09 (1.04;1.14)	0.00071465	1.08 (1.02;1.13)	0.00331426	1.01 (0.98;1.03)	0.592111	1.01 (0.99;1.03)	0.154913
cd300c	Other chronic nonalcoholic liver disease	digestive	697	1.44 (1.34;1.56)	2.59175e-21	1.12 (1.04;1.20)	0.0040076	1.25 (1.16;1.35)	2.99413e-09	1.22 (1.13;1.31)	2.10608e-07	1.23 (1.15;1.33)	3.10037e-08	1.13 (1.05;1.22)	0.00122023	1.01 (0.97;1.05)	0.630255	1.03 (1.00;1.06)	0.0255512
ifi30	Personal history of diseases of digestive system	digestive	2870	1.24 (1.19;1.29)	1.11048e-26	1.06 (1.02;1.10)	0.00400763	1.11 (1.07;1.16)	2.94094e-08	1.11 (1.07;1.15)	5.93215e-08	1.10 (1.06;1.14)	3.33879e-07	1.09 (1.05;1.13)	1.21691e-05	0.99 (0.98;1.01)	0.461158	1.00 (0.99;1.01)	0.944685
scgb3a2	Emphysema	respiratory	523	1.61 (1.48;1.76)	8.16691e-27	1.13 (1.04;1.23)	0.00400841	1.23 (1.12;1.34)	3.75865e-06	1.22 (1.12;1.33)	5.46091e-06	1.19 (1.10;1.30)	4.3707e-05	1.15 (1.06;1.25)	0.00113222	1.00 (0.96;1.05)	0.826537	0.96 (0.93;0.99)	0.0163077
dpp7	Coronary atherosclerosis	circulatory system	2508	1.13 (1.09;1.18)	4.00598e-10	1.06 (1.02;1.10)	0.0040093	1.13 (1.08;1.17)	2.13477e-09	1.12 (1.08;1.17)	7.11224e-09	1.11 (1.07;1.15)	2.62541e-07	1.07 (1.03;1.11)	0.000669068	1.00 (0.98;1.02)	0.962664	0.98 (0.96;0.99)	0.00147613
tnfrsf17	Other diseases of respiratory system, NEC	respiratory	3793	1.10 (1.07;1.14)	6.32421e-09	1.05 (1.02;1.08)	0.0040102	1.01 (0.98;1.05)	0.365635	1.01 (0.98;1.04)	0.512982	1.03 (1.00;1.06)	0.0645733	1.04 (1.01;1.08)	0.00938833	1.00 (0.98;1.01)	0.791456	1.00 (0.98;1.01)	0.415673
nacc1	Obesity	endocrine/metabolic	3011	1.13 (1.09;1.17)	1.39196e-11	0.95 (0.92;0.98)	0.0040119	1.12 (1.08;1.17)	2.09586e-10	1.05 (1.01;1.09)	0.010402	1.00 (0.96;1.03)	0.836743	0.96 (0.93;1.00)	0.0334665
tpp1	Noninfectious gastroenteritis	digestive	1259	1.21 (1.15;1.28)	2.43735e-11	1.08 (1.03;1.15)	0.00401418	1.20 (1.14;1.27)	1.77126e-10	1.18 (1.12;1.25)	6.41591e-09	1.12 (1.06;1.19)	4.8861e-05	1.10 (1.04;1.16)	0.0011914	0.98 (0.88;1.09)	0.710511	0.99 (0.97;1.01)	0.271625
flt1	Respiratory failure	respiratory	1000	1.21 (1.14;1.29)	1.84852e-09	1.10 (1.03;1.17)	0.00401419	1.09 (1.02;1.16)	0.00968202	1.09 (1.03;1.16)	0.00544957	1.11 (1.04;1.18)	0.00136229	1.10 (1.03;1.17)	0.00284002	1.00 (0.91;1.11)	0.937356	0.99 (0.97;1.02)	0.554489
mamdc2	Other forms of chronic heart disease	circulatory system	946	1.36 (1.27;1.45)	2.37854e-19	1.10 (1.03;1.17)	0.00401538	1.19 (1.11;1.26)	2.48797e-07	1.21 (1.13;1.29)	7.25851e-09	1.17 (1.10;1.25)	1.16223e-06	1.18 (1.11;1.26)	3.87339e-07	0.99 (0.96;1.02)	0.713577	1.01 (0.99;1.04)	0.255119
lgals3	Hypercholesterolemia	endocrine/metabolic	5158	1.19 (1.15;1.22)	1.55586e-30	1.04 (1.01;1.07)	0.00401597	1.13 (1.10;1.16)	2.80633e-17	1.14 (1.11;1.18)	9.33075e-21	1.08 (1.05;1.11)	6.06278e-08	1.06 (1.03;1.09)	5.04229e-05	1.00 (0.99;1.02)	0.473963	1.03 (1.02;1.04)	1.60829e-07
mtus1	Other abnormal blood chemistry	symptoms	1425	1.17 (1.11;1.24)	5.53088e-09	1.08 (1.03;1.14)	0.00401749	1.12 (1.07;1.18)	1.53677e-05	1.10 (1.04;1.16)	0.000522364	1.09 (1.03;1.15)	0.00133141	1.08 (1.03;1.14)	0.00384722	1.00 (0.97;1.04)	0.913076
nhlrc3	Blood in stool	digestive	369	1.39 (1.25;1.55)	9.16938e-10	1.16 (1.05;1.29)	0.00401888	1.36 (1.22;1.51)	1.79884e-08	1.26 (1.13;1.40)	2.70825e-05	1.22 (1.10;1.36)	0.000148664	1.19 (1.08;1.32)	0.000774777	0.94 (0.82;1.07)	0.330936	1.02 (0.98;1.05)	0.388134
ccl7	Disorders of calcium/phosphorus metabolism	endocrine/metabolic	457	1.42 (1.29;1.57)	5.17575e-13	1.15 (1.04;1.26)	0.00401921	1.23 (1.11;1.35)	2.54357e-05	1.20 (1.09;1.32)	0.000131508	1.23 (1.12;1.35)	1.3247e-05	1.19 (1.09;1.31)	0.000226391	1.05 (1.01;1.09)	0.0224471	1.01 (0.98;1.05)	0.414435
chchd6	Pneumococcal pneumonia	respiratory	1757	1.24 (1.18;1.30)	1.33109e-17	1.07 (1.02;1.13)	0.00401922	1.08 (1.03;1.13)	0.00257055	1.08 (1.03;1.13)	0.00203414	1.07 (1.02;1.12)	0.00909575	1.07 (1.02;1.12)	0.00620029	0.99 (0.97;1.01)	0.366518	1.00 (0.98;1.02)	0.826649
tnfrsf6b	Secondary malignancy of lymph nodes	neoplasms	936	1.24 (1.16;1.33)	2.21391e-10	1.10 (1.03;1.17)	0.00402135	1.16 (1.09;1.24)	5.14381e-06	1.15 (1.07;1.22)	3.74714e-05	1.11 (1.04;1.18)	0.00193579	1.11 (1.04;1.18)	0.00193904	0.98 (0.96;1.01)	0.272507	0.96 (0.94;0.98)	0.000126026
tnfrsf21	Disorders of calcium/phosphorus metabolism	endocrine/metabolic	465	1.40 (1.28;1.54)	1.76979e-12	1.14 (1.04;1.25)	0.00402297	1.11 (1.02;1.22)	0.0217049	1.12 (1.02;1.22)	0.0191062	1.15 (1.05;1.26)	0.00266295	1.14 (1.04;1.25)	0.00431099	0.95 (0.84;1.08)	0.433934	1.01 (0.98;1.04)	0.570291
vwc2l	Circulatory disease NEC	circulatory system	3285	0.89 (0.86;0.93)	7.84019e-10	0.95 (0.92;0.98)	0.00402363	0.90 (0.87;0.93)	1.45153e-09	0.91 (0.88;0.95)	3.79406e-07	0.94 (0.90;0.97)	0.000205318	0.95 (0.92;0.98)	0.00323403	1.01 (1.00;1.03)	0.0901249
iglc2	Urinary tract infection	genitourinary	3009	1.20 (1.16;1.25)	1.2157e-23	1.05 (1.02;1.09)	0.00402452	1.10 (1.06;1.14)	6.32121e-07	1.08 (1.04;1.12)	1.34583e-05	1.07 (1.03;1.11)	0.000338756	1.06 (1.02;1.10)	0.00114589	0.99 (0.97;1.01)	0.434774	1.01 (1.00;1.02)	0.180446
cga	Acute renal failure	genitourinary	2447	1.25 (1.17;1.33)	2.30387e-12	1.07 (1.02;1.11)	0.0040258	1.04 (0.99;1.09)	0.0980134	1.02 (0.98;1.07)	0.389801	1.04 (1.00;1.09)	0.0548736	1.06 (1.02;1.11)	0.00589038	1.01 (0.99;1.03)	0.427746	0.99 (0.98;1.01)	0.299497
cfb	Abdominal aortic aneurysm	circulatory system	270	1.50 (1.32;1.70)	2.55167e-10	1.19 (1.06;1.34)	0.004027	1.19 (1.06;1.35)	0.00419806	1.19 (1.05;1.34)	0.0051673	1.24 (1.10;1.40)	0.00042388	1.18 (1.05;1.33)	0.00627151	1.09 (1.02;1.16)	0.0100605	0.97 (0.93;1.01)	0.115495
itih3	Vitamin D deficiency	endocrine/metabolic	960	1.23 (1.15;1.31)	3.02866e-09	1.10 (1.03;1.17)	0.00402714	1.21 (1.13;1.29)	1.04138e-08	1.13 (1.06;1.21)	0.000139832	1.15 (1.08;1.23)	1.02092e-05	1.13 (1.06;1.20)	0.000178324	1.01 (0.98;1.04)	0.515219	1.01 (0.99;1.04)	0.274351
il1rl1	Hyperpotassemia	endocrine/metabolic	481	1.41 (1.27;1.55)	1.49291e-11	1.14 (1.04;1.25)	0.00402771	1.38 (1.26;1.51)	3.82454e-12	1.34 (1.23;1.47)	1.6382e-10	1.28 (1.17;1.41)	6.46688e-08	1.21 (1.11;1.33)	2.93123e-05	1.03 (0.99;1.08)	0.14648	1.01 (0.98;1.05)	0.52494
fam3b	Abnormality of gait	neurological	1225	1.19 (1.12;1.26)	5.77055e-09	1.09 (1.03;1.15)	0.00402787	1.08 (1.02;1.15)	0.00530921	1.12 (1.06;1.19)	6.22536e-05	1.16 (1.09;1.22)	5.96472e-07	1.13 (1.06;1.19)	4.25284e-05	1.03 (0.99;1.07)	0.149481	1.01 (0.99;1.03)	0.317666
gusb	Noninfectious gastroenteritis	digestive	1257	1.22 (1.15;1.29)	2.32677e-11	1.08 (1.03;1.15)	0.00402813	1.16 (1.09;1.23)	5.52629e-07	1.11 (1.04;1.17)	0.000568417	1.10 (1.04;1.16)	0.00122935	1.08 (1.02;1.14)	0.00513173	0.99 (0.97;1.01)	0.471555	1.01 (0.99;1.03)	0.324539
cd55	Other chronic ischemic heart disease, unspecified	circulatory system	2175	1.00 (0.95;1.04)	0.858783	0.94 (0.90;0.98)	0.00402982	0.86 (0.83;0.90)	3.09856e-12	0.87 (0.83;0.90)	1.619e-11	0.87 (0.83;0.91)	5.66039e-11	0.89 (0.85;0.93)	3.28115e-08	1.02 (1.00;1.04)	0.0983969	0.98 (0.97;1.00)	0.0368907
cpm	Vitamin B-complex deficiencies	endocrine/metabolic	501	1.44 (1.31;1.57)	8.64406e-15	1.14 (1.04;1.24)	0.00403119	1.20 (1.10;1.31)	8.05729e-05	1.22 (1.12;1.34)	9.31215e-06	1.20 (1.10;1.31)	5.51777e-05	1.19 (1.09;1.29)	0.000162083	0.99 (0.91;1.08)	0.860643	0.97 (0.94;1.01)	0.113987
capg	Hypoglycemia	endocrine/metabolic	356	1.61 (1.44;1.79)	8.28106e-18	1.17 (1.05;1.30)	0.004032	1.18 (1.06;1.31)	0.00220745	1.19 (1.07;1.32)	0.00158892	1.19 (1.07;1.32)	0.00116011	1.19 (1.07;1.32)	0.00141004	1.02 (0.97;1.07)	0.449284	0.98 (0.94;1.02)	0.254296
cntn1	Chemotherapy	neoplasms	2015	0.84 (0.81;0.89)	1.32528e-12	0.94 (0.90;0.98)	0.00403238	0.87 (0.83;0.91)	3.77387e-09	0.89 (0.85;0.93)	8.10679e-08	0.90 (0.86;0.94)	1.27383e-06	0.91 (0.87;0.95)	4.28799e-05	1.00 (0.98;1.02)	0.938014	0.99 (0.97;1.00)	0.16081
scarb2	Heart failure NOS	circulatory system	1469	1.61 (1.52;1.70)	8.02982e-61	1.08 (1.02;1.14)	0.00403293	1.22 (1.16;1.29)	3.39069e-13	1.21 (1.15;1.28)	2.01531e-12	1.19 (1.13;1.25)	1.34529e-10	1.12 (1.06;1.18)	2.8375e-05	1.00 (0.98;1.03)	0.773135	1.00 (0.99;1.02)	0.640825
stab2	Osteoarthritis; localized	musculoskeletal	1896	1.16 (1.10;1.21)	7.38669e-10	1.07 (1.02;1.12)	0.00403359	1.12 (1.07;1.17)	2.61848e-06	1.09 (1.04;1.14)	0.000236859	1.08 (1.03;1.13)	0.000963204	1.08 (1.03;1.13)	0.000587457	1.02 (1.00;1.05)	0.0900277	0.99 (0.98;1.01)	0.28695
furin	Acute pancreatitis	digestive	222	1.63 (1.43;1.87)	1.13471e-12	1.22 (1.06;1.39)	0.00403421	1.32 (1.15;1.51)	4.92882e-05	1.27 (1.11;1.45)	0.000528163	1.25 (1.10;1.43)	0.000844589	1.26 (1.10;1.44)	0.000599905	1.01 (0.95;1.08)	0.662917	0.95 (0.91;1.00)	0.0539404
ptk7	Other forms of chronic heart disease	circulatory system	952	1.21 (1.13;1.29)	6.2417e-09	1.10 (1.03;1.17)	0.00403432	1.13 (1.06;1.21)	0.000130568	1.12 (1.05;1.19)	0.000513688	1.10 (1.03;1.17)	0.00295411	1.10 (1.03;1.17)	0.00403432	0.90 (0.80;1.01)	0.0848955
yap1	Right bundle branch block	circulatory system	547	1.43 (1.30;1.57)	2.19589e-13	1.14 (1.04;1.24)	0.00403466	1.24 (1.14;1.36)	2.29428e-06	1.22 (1.11;1.33)	1.3806e-05	1.20 (1.10;1.31)	3.95496e-05	1.19 (1.09;1.30)	0.00010389	1.00 (0.97;1.04)	0.880857	1.01 (0.98;1.04)	0.61457
eps8l2	Other anemias	hematopoietic	2473	1.23 (1.18;1.28)	3.86115e-22	1.06 (1.02;1.10)	0.00403506	1.12 (1.08;1.17)	1.30888e-08	1.08 (1.04;1.13)	0.000158016	1.07 (1.02;1.11)	0.002036	1.07 (1.03;1.12)	0.000725406	1.00 (0.98;1.02)	0.798685	0.99 (0.98;1.01)	0.438565
fgl1	Other local infections of skin and subcutaneous tissue	dermatologic	928	1.22 (1.14;1.30)	2.61789e-08	1.10 (1.03;1.17)	0.00403626	1.15 (1.08;1.23)	2.8759e-05	1.17 (1.09;1.25)	3.41449e-06	1.20 (1.12;1.28)	7.70445e-08	1.15 (1.08;1.23)	2.01951e-05	1.02 (0.99;1.06)	0.105891	1.00 (0.97;1.02)	0.768792
cilp	Occlusion of cerebral arteries	circulatory system	750	1.31 (1.21;1.41)	3.47944e-12	1.11 (1.03;1.19)	0.0040374	1.20 (1.12;1.29)	9.03859e-07	1.18 (1.10;1.27)	4.97973e-06	1.15 (1.07;1.23)	0.000158886	1.12 (1.04;1.20)	0.00205515	1.00 (0.97;1.04)	0.790861	1.01 (0.98;1.03)	0.706189
tfrc	Essential hypertension	circulatory system	8713	1.10 (1.08;1.12)	1.0785e-17	1.03 (1.01;1.05)	0.00403806	1.03 (1.01;1.05)	0.00426142	1.02 (1.00;1.04)	0.088451	1.00 (0.98;1.02)	0.910137	1.02 (0.99;1.04)	0.154246	1.00 (1.00;1.01)	0.376741	0.99 (0.98;1.00)	0.0359559
dpt	Decubitus ulcer	dermatologic	630	1.40 (1.29;1.53)	1.38563e-14	1.12 (1.04;1.21)	0.00404047	1.05 (0.97;1.13)	0.263064	1.10 (1.01;1.19)	0.025526	1.11 (1.03;1.20)	0.00841663	1.12 (1.03;1.21)	0.00675045	0.98 (0.95;1.02)	0.336604	1.01 (0.98;1.04)	0.562045
tnfsf13b	Other mental disorder	mental disorders	6693	1.23 (1.20;1.26)	8.89963e-59	1.04 (1.01;1.06)	0.00404141	1.19 (1.16;1.22)	2.12522e-40	1.14 (1.11;1.17)	1.36115e-24	1.06 (1.04;1.09)	4.69468e-07	1.04 (1.02;1.07)	0.000399093	1.00 (0.98;1.01)	0.712983	1.00 (0.99;1.01)	0.942984
micb_mica	Respiratory failure	respiratory	998	1.25 (1.17;1.33)	3.33945e-12	1.09 (1.03;1.16)	0.0040415	1.13 (1.06;1.20)	0.000104796	1.14 (1.07;1.21)	3.53337e-05	1.12 (1.05;1.19)	0.00037461	1.10 (1.04;1.17)	0.00173016	1.01 (0.98;1.04)	0.564034	0.98 (0.95;1.00)	0.0619181
igsf9	Other abnormal glucose	endocrine/metabolic	346	1.73 (1.55;1.93)	6.31013e-23	1.17 (1.05;1.30)	0.0040419	1.39 (1.24;1.54)	4.30315e-09	1.27 (1.14;1.41)	2.14821e-05	1.18 (1.06;1.31)	0.0027581	1.17 (1.05;1.30)	0.00494026	0.94 (0.89;1.01)	0.0803236	0.97 (0.93;1.01)	0.0952491
bst2	Intestinal infection	infectious diseases	1931	1.25 (1.19;1.31)	2.01647e-21	1.07 (1.02;1.12)	0.00404301	1.12 (1.07;1.17)	2.79955e-06	1.13 (1.07;1.18)	5.01787e-07	1.09 (1.04;1.14)	0.000153227	1.09 (1.05;1.14)	0.000111224	1.02 (0.99;1.05)	0.176138	0.99 (0.98;1.01)	0.532495
treml1	Thrombocytopenia	hematopoietic	356	0.71 (0.64;0.79)	1.88514e-10	0.86 (0.77;0.95)	0.00404325	0.86 (0.78;0.96)	0.00614674	0.87 (0.79;0.97)	0.0112432	0.87 (0.78;0.96)	0.00708151	0.86 (0.77;0.95)	0.00404325			0.96 (0.92;1.00)	0.0287374
angptl2	Diabetic retinopathy	endocrine/metabolic	400	1.48 (1.34;1.64)	1.88358e-14	1.16 (1.05;1.28)	0.00404345	1.43 (1.30;1.58)	1.5815e-12	1.19 (1.08;1.32)	0.000456593	1.15 (1.04;1.27)	0.00551185	1.18 (1.07;1.30)	0.00112396	1.01 (0.97;1.06)	0.580565	0.99 (0.95;1.02)	0.493377
gpr37	Cerebral artery occlusion, with cerebral infarction	circulatory system	613	1.30 (1.20;1.41)	3.87322e-10	1.12 (1.04;1.22)	0.00404419	1.17 (1.08;1.27)	7.76224e-05	1.17 (1.08;1.27)	0.000126794	1.16 (1.07;1.25)	0.000311916	1.14 (1.06;1.24)	0.000978118	1.02 (0.98;1.05)	0.37088	1.01 (0.98;1.04)	0.370972
lep	Cardiomegaly	circulatory system	1044	1.52 (1.41;1.64)	3.06477e-29	0.91 (0.86;0.97)	0.00404719	1.01 (0.95;1.07)	0.854239	0.91 (0.86;0.97)	0.00351023	0.91 (0.85;0.97)	0.00222456	0.91 (0.86;0.97)	0.00258313	1.00 (0.97;1.03)	0.915431	1.01 (0.98;1.03)	0.572139
icam2	Congestive heart failure (CHF) NOS	circulatory system	904	1.25 (1.17;1.34)	1.51282e-11	1.10 (1.03;1.17)	0.00404841	1.15 (1.08;1.23)	2.54785e-05	1.16 (1.09;1.24)	5.73044e-06	1.13 (1.06;1.20)	0.000329335	1.12 (1.05;1.19)	0.0007139	1.01 (0.98;1.05)	0.393349	0.96 (0.94;0.99)	0.00267957
fam20a	Diverticulosis	digestive	4864	1.17 (1.14;1.21)	1.91485e-26	1.04 (1.01;1.07)	0.00404852	1.07 (1.04;1.10)	1.59739e-06	1.07 (1.04;1.10)	9.03566e-06	1.04 (1.02;1.07)	0.00267974	1.05 (1.02;1.08)	0.00175869	1.01 (0.99;1.02)	0.382318	1.00 (0.99;1.01)	0.680568
eloa	Pleurisy; pleural effusion	respiratory	1834	1.15 (1.10;1.21)	2.3662e-09	1.07 (1.02;1.12)	0.00404862	1.13 (1.08;1.18)	3.70616e-07	1.14 (1.08;1.19)	8.3503e-08	1.07 (1.02;1.12)	0.005788	1.08 (1.03;1.13)	0.00105589	1.02 (1.00;1.04)	0.103861	1.00 (0.99;1.02)	0.634299
itih3	Cellulitis and abscess of arm/hand	dermatologic	1085	1.22 (1.14;1.30)	1.10477e-09	1.09 (1.03;1.16)	0.00404889	1.13 (1.06;1.20)	8.68513e-05	1.07 (1.00;1.13)	0.0380343	1.17 (1.11;1.25)	1.6582e-07	1.15 (1.08;1.22)	6.77384e-06	1.01 (0.99;1.04)	0.31633	0.98 (0.96;1.00)	0.0679518
csf1	Pyelonephritis	genitourinary	282	1.62 (1.44;1.83)	2.01903e-15	1.19 (1.06;1.34)	0.00405187	1.26 (1.12;1.41)	0.00014387	1.25 (1.11;1.41)	0.000172768	1.21 (1.08;1.36)	0.00154839	1.21 (1.08;1.36)	0.00141068	1.00 (0.95;1.05)	0.954798	0.99 (0.95;1.04)	0.756591
itgav	Altered mental status	mental disorders	861	0.77 (0.72;0.83)	3.87131e-13	0.91 (0.85;0.97)	0.00405269	0.78 (0.73;0.84)	1.7171e-12	0.84 (0.78;0.89)	1.69465e-07	0.83 (0.78;0.89)	7.6965e-08	0.87 (0.82;0.93)	7.93924e-05	1.02 (0.99;1.06)	0.212137	1.02 (1.00;1.05)	0.0793041
fabp3	Renal failure NOS	genitourinary	223	2.37 (2.05;2.74)	7.59663e-32	1.22 (1.07;1.40)	0.0040551	1.37 (1.20;1.57)	6.13288e-06	1.33 (1.16;1.53)	3.41424e-05	1.24 (1.08;1.42)	0.00201966	1.27 (1.11;1.45)	0.000540771	0.91 (0.85;0.97)	0.00265353	0.98 (0.93;1.03)	0.385084
cebpa	Septicemia	infectious diseases	1270	1.18 (1.11;1.24)	8.18146e-09	1.08 (1.03;1.15)	0.00405657	1.11 (1.05;1.17)	0.000241676	1.09 (1.03;1.16)	0.00161423	1.08 (1.03;1.14)	0.00448962	1.08 (1.03;1.15)	0.00405657			1.07 (1.03;1.12)	0.00150303
met	Hyperlipidemia	endocrine/metabolic	1146	0.82 (0.77;0.87)	9.74417e-11	0.92 (0.87;0.97)	0.00405984	0.87 (0.82;0.93)	6.47912e-06	0.88 (0.83;0.93)	8.50215e-06	0.88 (0.83;0.93)	1.50218e-05	0.89 (0.84;0.94)	5.19793e-05	0.99 (0.97;1.01)	0.444722	0.98 (0.96;1.00)	0.103491
cntn5	Hemorrhage of gastrointestinal tract	digestive	1555	0.86 (0.81;0.91)	1.86895e-08	0.93 (0.88;0.98)	0.0040616	0.86 (0.82;0.91)	7.55228e-09	0.87 (0.83;0.92)	1.14784e-07	0.91 (0.86;0.96)	0.00017804	0.92 (0.87;0.96)	0.000631168	1.02 (0.99;1.05)	0.271137	0.99 (0.97;1.01)	0.322539
clec3b	Intestinal infection	infectious diseases	1824	0.89 (0.85;0.93)	5.03648e-07	0.93 (0.89;0.98)	0.00406194	0.88 (0.84;0.92)	3.23916e-08	0.86 (0.82;0.90)	5.49828e-10	0.90 (0.85;0.94)	2.80372e-06	0.92 (0.88;0.96)	0.000418313	1.01 (0.99;1.03)	0.551791	0.99 (0.97;1.01)	0.182446
tnfsf13b	Secondary malignant neoplasm of liver	neoplasms	691	1.28 (1.18;1.38)	6.41439e-10	1.12 (1.04;1.20)	0.00406397	1.25 (1.16;1.35)	2.44829e-08	1.23 (1.14;1.33)	3.60693e-07	1.15 (1.07;1.24)	0.00026562	1.12 (1.04;1.21)	0.00303668	1.01 (0.96;1.05)	0.701805	1.00 (0.97;1.02)	0.850117
tff2	Staphylococcus infections	infectious diseases	478	1.50 (1.36;1.64)	2.42097e-17	1.14 (1.04;1.25)	0.0040643	1.24 (1.13;1.36)	5.88011e-06	1.28 (1.17;1.40)	1.38503e-07	1.25 (1.14;1.37)	1.68519e-06	1.21 (1.10;1.32)	4.33703e-05	0.99 (0.95;1.03)	0.681963	1.01 (0.97;1.04)	0.693797
cxadr	Cellulitis and abscess of arm/hand	dermatologic	1079	1.27 (1.20;1.36)	9.31515e-15	1.09 (1.03;1.16)	0.00406475	1.06 (0.99;1.12)	0.0794193	1.08 (1.01;1.15)	0.0159958	1.09 (1.03;1.16)	0.00503742	1.11 (1.05;1.18)	0.000458071	1.00 (0.97;1.02)	0.722418	0.98 (0.96;1.00)	0.0822287
ccl15	Type 1 diabetes	endocrine/metabolic	214	1.98 (1.73;2.27)	2.64091e-22	1.22 (1.07;1.40)	0.00406587	1.72 (1.50;1.97)	1.10256e-14	1.73 (1.50;1.98)	8.45784e-15	1.56 (1.36;1.79)	2.28269e-10	1.30 (1.13;1.49)	0.000196397	1.03 (0.95;1.11)	0.4986	1.01 (0.96;1.06)	0.824532
fabp4	Rheumatoid arthritis	musculoskeletal	647	1.27 (1.17;1.39)	2.99086e-08	0.89 (0.82;0.96)	0.00406634	0.91 (0.84;0.99)	0.0207728	0.93 (0.86;1.01)	0.0824537	0.91 (0.84;0.99)	0.0244457	0.90 (0.83;0.97)	0.008002	0.99 (0.95;1.03)	0.497795	1.01 (0.98;1.04)	0.587661
apoa1	Chronic ulcer of skin	dermatologic	428	0.69 (0.62;0.76)	4.74777e-13	0.87 (0.79;0.96)	0.00406674	0.86 (0.78;0.94)	0.00155687	0.85 (0.78;0.94)	0.00107653	0.88 (0.80;0.96)	0.00654136	0.87 (0.79;0.96)	0.00406674	1.04 (1.00;1.09)	0.0510339	0.98 (0.95;1.02)	0.379111
efcab14	Heart failure NOS	circulatory system	1444	1.34 (1.27;1.42)	2.77262e-26	1.08 (1.02;1.14)	0.00406802	1.04 (0.99;1.10)	0.120216	1.05 (0.99;1.11)	0.0782865	1.07 (1.01;1.12)	0.0179137	1.09 (1.04;1.15)	0.000763972	1.01 (0.97;1.05)	0.574315	0.99 (0.97;1.01)	0.151676
dtx3	Decubitus ulcer	dermatologic	619	1.29 (1.18;1.40)	1.73385e-08	1.13 (1.04;1.22)	0.00406875	1.06 (0.97;1.15)	0.180365	1.06 (0.98;1.15)	0.160158	1.09 (1.01;1.18)	0.0333462	1.13 (1.04;1.23)	0.00278968	1.01 (0.97;1.05)	0.636921	0.97 (0.94;1.00)	0.0381062
vwa1	Chronic airway obstruction	respiratory	1727	1.43 (1.37;1.51)	5.07254e-47	1.07 (1.02;1.13)	0.00406977	1.26 (1.20;1.32)	9.55504e-21	1.25 (1.19;1.31)	2.0992e-19	1.21 (1.16;1.27)	4.10778e-15	1.10 (1.05;1.16)	6.64779e-05	0.98 (0.94;1.02)	0.363658	1.01 (1.00;1.03)	0.112603
pigr	Anxiety disorder	mental disorders	2019	1.23 (1.18;1.29)	5.63246e-20	1.07 (1.02;1.11)	0.00406999	1.14 (1.09;1.19)	3.35947e-09	1.13 (1.08;1.18)	9.75551e-08	1.10 (1.06;1.15)	9.27729e-06	1.07 (1.02;1.12)	0.00289155	0.99 (0.95;1.02)	0.470351	1.01 (0.99;1.03)	0.221768
fabp4	Inguinal hernia	digestive	1501	0.79 (0.75;0.83)	3.78856e-17	0.93 (0.88;0.98)	0.00407051	0.90 (0.85;0.94)	2.30678e-05	0.91 (0.86;0.95)	0.00012546	0.92 (0.87;0.97)	0.00116372	0.92 (0.88;0.97)	0.00159329	0.99 (0.97;1.02)	0.493344	0.98 (0.97;1.00)	0.0682876
il1rn	E. coli	infectious diseases	812	1.55 (1.44;1.66)	2.51626e-33	1.11 (1.03;1.19)	0.00407136	1.22 (1.14;1.31)	2.27273e-08	1.15 (1.07;1.23)	0.000162758	1.13 (1.05;1.21)	0.000785638	1.13 (1.05;1.21)	0.000755662	1.04 (1.00;1.07)	0.0332307	1.03 (1.00;1.05)	0.0493132
prap1	Urinary tract infection	genitourinary	3016	1.28 (1.23;1.32)	1.72086e-37	1.05 (1.02;1.09)	0.00407177	1.13 (1.09;1.17)	6.9601e-11	1.10 (1.06;1.14)	4.53185e-07	1.09 (1.05;1.13)	1.8655e-06	1.08 (1.04;1.12)	2.6425e-05	1.01 (0.99;1.04)	0.307552	1.00 (0.98;1.01)	0.700343
ccl14	Heart failure NOS	circulatory system	1493	1.34 (1.27;1.41)	1.48855e-28	1.08 (1.02;1.13)	0.00407284	1.13 (1.07;1.18)	7.78415e-06	1.12 (1.06;1.18)	2.25389e-05	1.12 (1.07;1.18)	9.61357e-06	1.09 (1.04;1.15)	0.00083251	0.99 (0.95;1.02)	0.426356	1.01 (0.99;1.03)	0.466468
cdh17	Type 2 diabetes with ophthalmic manifestations	endocrine/metabolic	414	1.99 (1.81;2.19)	1.3035e-44	1.15 (1.05;1.27)	0.00407404	1.94 (1.76;2.14)	2.01955e-41	1.84 (1.67;2.02)	3.06221e-35	1.28 (1.16;1.41)	4.7644e-07	1.17 (1.06;1.29)	0.00122079	1.01 (0.97;1.06)	0.637504	0.99 (0.95;1.03)	0.605203
akr7l	Gout	endocrine/metabolic	779	1.37 (1.27;1.47)	5.65674e-17	1.11 (1.03;1.20)	0.00407417	1.22 (1.13;1.31)	1.07852e-07	1.13 (1.05;1.22)	0.000844317	1.13 (1.05;1.21)	0.00129158	1.11 (1.03;1.19)	0.0057301	1.02 (0.98;1.06)	0.252287	0.99 (0.96;1.01)	0.261625
prune2	Cirrhosis of liver without mention of alcohol	digestive	196	1.72 (1.49;1.98)	5.92483e-14	1.23 (1.07;1.42)	0.004077	1.29 (1.12;1.48)	0.000457436	1.26 (1.09;1.45)	0.00141117	1.23 (1.07;1.42)	0.004077	1.23 (1.07;1.42)	0.004077			1.06 (0.96;1.17)	0.25853
itih3	Staphylococcus infections	infectious diseases	479	1.31 (1.19;1.45)	2.63439e-08	1.14 (1.04;1.25)	0.00407798	1.22 (1.11;1.34)	2.9081e-05	1.16 (1.05;1.27)	0.00196909	1.25 (1.14;1.37)	1.48197e-06	1.21 (1.11;1.33)	2.4361e-05	0.98 (0.95;1.02)	0.435414	1.01 (0.98;1.04)	0.66662
mog	Osteoarthrosis NOS	musculoskeletal	1837	0.88 (0.84;0.93)	2.41408e-07	0.94 (0.89;0.98)	0.00407874	0.81 (0.78;0.85)	1.024e-17	0.93 (0.89;0.97)	0.00218461	0.95 (0.91;0.99)	0.0256169	0.94 (0.90;0.98)	0.0060205	0.98 (0.96;1.00)	0.0897504	1.01 (0.99;1.02)	0.554748
tnfsf13b	Septicemia	infectious diseases	1357	1.43 (1.35;1.51)	2.05838e-36	1.08 (1.03;1.14)	0.00407929	1.31 (1.24;1.39)	3.09252e-21	1.28 (1.21;1.35)	2.05857e-17	1.14 (1.08;1.20)	2.38718e-06	1.09 (1.03;1.15)	0.00124946	0.99 (0.96;1.03)	0.746993	0.99 (0.97;1.01)	0.253423
il12a_il12b	Malaise and fatigue	symptoms	1554	1.16 (1.10;1.22)	7.00177e-09	1.08 (1.02;1.13)	0.00408051	1.12 (1.07;1.18)	8.9065e-06	1.13 (1.07;1.19)	4.30243e-06	1.09 (1.04;1.15)	0.000730616	1.08 (1.03;1.14)	0.00223373	1.02 (1.00;1.04)	0.0921757	1.01 (0.99;1.03)	0.404117
hsdl2	Essential hypertension	circulatory system	8298	1.08 (1.06;1.11)	1.44062e-12	0.97 (0.95;0.99)	0.00408082	1.01 (0.99;1.04)	0.247534	1.01 (0.99;1.04)	0.200677	0.99 (0.97;1.01)	0.523929	0.97 (0.95;0.99)	0.00525425	1.00 (0.99;1.01)	0.582157	1.00 (0.99;1.01)	0.925098
thbs2	Gout	endocrine/metabolic	841	1.46 (1.36;1.56)	1.09975e-28	1.10 (1.03;1.18)	0.00408214	1.38 (1.29;1.48)	6.51581e-21	1.35 (1.26;1.44)	8.70775e-18	1.30 (1.21;1.39)	6.46638e-14	1.17 (1.09;1.25)	4.81724e-06	1.00 (0.97;1.04)	0.830625	1.01 (0.98;1.03)	0.487465
mdk	Cancer of bronchus; lung	neoplasms	614	1.31 (1.21;1.42)	7.9232e-11	1.13 (1.04;1.22)	0.00408218	1.19 (1.09;1.29)	4.05869e-05	1.21 (1.12;1.31)	4.38794e-06	1.22 (1.13;1.33)	1.12094e-06	1.16 (1.07;1.26)	0.000298738	1.01 (0.92;1.11)	0.83485	1.01 (0.99;1.04)	0.342205
plin1	Other chronic nonalcoholic liver disease	digestive	670	1.65 (1.53;1.78)	6.88501e-38	1.12 (1.04;1.21)	0.00408237	1.19 (1.10;1.29)	1.16618e-05	1.19 (1.10;1.29)	9.8464e-06	1.15 (1.06;1.24)	0.000414403	1.12 (1.03;1.20)	0.00464332	0.89 (0.80;0.98)	0.0210774	0.96 (0.94;0.99)	0.00567913
robo1	Hypoglycemia	endocrine/metabolic	355	1.78 (1.60;1.97)	9.8161e-27	1.16 (1.05;1.29)	0.00408249	1.75 (1.58;1.94)	1.87782e-26	1.62 (1.46;1.79)	8.86419e-20	1.37 (1.23;1.52)	2.88578e-09	1.21 (1.09;1.34)	0.000288396	0.96 (0.91;1.02)	0.155476	1.00 (0.96;1.04)	0.935702
asah2	Type 1 diabetes	endocrine/metabolic	210	1.67 (1.45;1.92)	5.9707e-13	1.22 (1.07;1.40)	0.00408324	1.58 (1.37;1.82)	1.90222e-10	1.46 (1.27;1.68)	1.1138e-07	1.24 (1.07;1.42)	0.00301192	1.19 (1.03;1.37)	0.0149692	1.03 (0.98;1.09)	0.218537	0.98 (0.94;1.03)	0.532641
ltbr	Thrombocytopenia	hematopoietic	363	1.52 (1.37;1.70)	1.32903e-14	1.16 (1.05;1.29)	0.00408387	1.27 (1.14;1.41)	6.79442e-06	1.25 (1.12;1.38)	3.2655e-05	1.19 (1.08;1.32)	0.000797814	1.19 (1.08;1.32)	0.00086333	0.97 (0.93;1.02)	0.187428	1.03 (0.99;1.07)	0.103049
tff3	Symptoms involving digestive system	digestive	2228	1.16 (1.11;1.21)	4.542e-11	1.06 (1.02;1.11)	0.00408474	1.13 (1.08;1.18)	4.14951e-08	1.12 (1.07;1.16)	3.84287e-07	1.11 (1.06;1.15)	2.20091e-06	1.10 (1.05;1.14)	1.29998e-05	1.05 (0.99;1.11)	0.0847378	0.99 (0.98;1.01)	0.444213
asgr2	Other disorders of stomach and duodenum	digestive	559	1.29 (1.18;1.40)	4.2533e-09	1.13 (1.04;1.23)	0.00408576	1.15 (1.06;1.25)	0.00108009	1.17 (1.07;1.27)	0.000267014	1.16 (1.07;1.26)	0.000555942	1.16 (1.06;1.26)	0.000611816	0.98 (0.95;1.02)	0.390845	1.01 (0.98;1.04)	0.494036
efna4	Emphysema	respiratory	517	1.66 (1.51;1.81)	1.31587e-27	1.14 (1.04;1.24)	0.00408657	1.27 (1.17;1.39)	5.66858e-08	1.25 (1.14;1.36)	6.67123e-07	1.25 (1.15;1.36)	5.67965e-07	1.20 (1.10;1.31)	3.07612e-05	0.93 (0.83;1.05)	0.261776	1.01 (0.98;1.04)	0.585801
ncam2	Diaphragmatic hernia	digestive	3275	0.90 (0.87;0.93)	5.91601e-10	0.95 (0.92;0.98)	0.00408736	0.93 (0.90;0.96)	3.08096e-05	0.94 (0.90;0.97)	0.000137847	0.95 (0.92;0.98)	0.00457604	0.95 (0.91;0.98)	0.0017945	0.98 (0.97;1.00)	0.0254706	0.99 (0.98;1.00)	0.139832
rrm2	Benign neoplasm of colon	neoplasms	3559	1.10 (1.07;1.14)	1.20603e-08	1.05 (1.02;1.08)	0.00408742	1.08 (1.05;1.12)	4.04214e-06	1.08 (1.04;1.11)	9.90514e-06	1.05 (1.02;1.09)	0.00161812	1.05 (1.02;1.08)	0.00409588	0.99 (0.98;1.01)	0.284452	0.99 (0.97;1.00)	0.0166426
mmp1	Cellulitis and abscess of arm/hand	dermatologic	1047	1.17 (1.10;1.25)	4.44577e-07	1.09 (1.03;1.16)	0.00408945	1.17 (1.10;1.25)	3.0998e-07	1.19 (1.12;1.26)	2.99862e-08	1.15 (1.08;1.22)	5.45917e-06	1.12 (1.05;1.19)	0.000361248	1.01 (0.98;1.03)	0.627889	1.03 (1.01;1.05)	0.00709354
osmr	Delirium due to conditions classified elsewhere	mental disorders	790	1.28 (1.19;1.38)	1.39977e-10	1.11 (1.03;1.19)	0.0040899	1.17 (1.09;1.26)	2.98303e-05	1.17 (1.09;1.26)	2.53906e-05	1.11 (1.03;1.19)	0.0063096	1.12 (1.04;1.20)	0.00259831	1.01 (0.98;1.05)	0.465848	1.02 (0.99;1.04)	0.184873
icam5	Hypotension NOS	circulatory system	1309	1.22 (1.15;1.29)	3.53127e-12	1.08 (1.03;1.14)	0.00409105	1.19 (1.12;1.25)	8.42061e-10	1.17 (1.11;1.23)	2.8891e-08	1.15 (1.09;1.21)	7.51772e-07	1.14 (1.08;1.20)	2.82588e-06	0.98 (0.96;1.01)	0.138475	1.00 (0.98;1.02)	0.838168
septin8	Malaise and fatigue	symptoms	1504	1.22 (1.16;1.29)	3.18321e-13	1.08 (1.02;1.13)	0.00409106	1.12 (1.07;1.18)	1.1092e-05	1.13 (1.08;1.19)	2.15208e-06	1.12 (1.06;1.18)	1.44646e-05	1.09 (1.04;1.15)	0.000968973	1.01 (0.98;1.04)	0.682728	1.01 (0.99;1.03)	0.155633
fam3d	Edema	symptoms	955	1.20 (1.13;1.28)	1.82722e-08	1.10 (1.03;1.17)	0.00409245	1.14 (1.07;1.21)	7.47958e-05	1.13 (1.06;1.20)	0.000216547	1.13 (1.06;1.20)	0.000235976	1.13 (1.06;1.21)	0.000142994	1.00 (0.96;1.04)	0.983163	1.04 (1.01;1.06)	0.00277603
cxcl10	Heart failure NOS	circulatory system	1509	1.30 (1.23;1.37)	1.22675e-20	1.08 (1.02;1.14)	0.00409362	1.12 (1.07;1.18)	1.49451e-05	1.10 (1.04;1.16)	0.000336317	1.09 (1.03;1.15)	0.00123917	1.07 (1.01;1.13)	0.0119765	0.99 (0.93;1.06)	0.795447	1.02 (1.00;1.04)	0.035152
egfr	Myocardial infarction	circulatory system	1619	0.80 (0.76;0.84)	1.38026e-17	0.93 (0.89;0.98)	0.00409414	0.88 (0.83;0.92)	1.95865e-07	0.86 (0.82;0.91)	7.94313e-09	0.90 (0.85;0.94)	1.11369e-05	0.90 (0.86;0.95)	4.69967e-05	1.01 (0.99;1.03)	0.564524	1.00 (0.98;1.02)	0.829709
creg1	Pneumococcal pneumonia	respiratory	1806	1.18 (1.13;1.24)	4.02094e-12	1.07 (1.02;1.12)	0.00409428	1.22 (1.16;1.28)	1.03318e-16	1.14 (1.09;1.20)	1.33982e-08	1.11 (1.05;1.16)	2.5333e-05	1.10 (1.05;1.15)	4.9454e-05	1.00 (0.98;1.02)	0.932637	1.01 (1.00;1.03)	0.134064
efemp1	Chronic ulcer of skin	dermatologic	441	2.01 (1.82;2.23)	2.08742e-40	1.15 (1.05;1.26)	0.00409444	1.35 (1.23;1.49)	1.19585e-09	1.36 (1.23;1.49)	7.10396e-10	1.24 (1.12;1.36)	1.39058e-05	1.23 (1.12;1.35)	2.04054e-05	1.07 (1.02;1.12)	0.00432662	1.00 (0.96;1.03)	0.805632
rnf149	Fever of unknown origin	symptoms	732	1.26 (1.17;1.36)	2.04955e-09	1.11 (1.03;1.20)	0.00409477	1.15 (1.07;1.24)	0.000131465	1.15 (1.07;1.24)	0.000130638	1.14 (1.06;1.23)	0.000300524	1.14 (1.06;1.23)	0.000391193	1.02 (0.98;1.05)	0.346447	0.98 (0.96;1.01)	0.177241
nectin2	Syncope and collapse	symptoms	1729	1.23 (1.17;1.29)	1.07254e-16	1.07 (1.02;1.12)	0.00409492	1.12 (1.07;1.18)	2.7935e-06	1.12 (1.07;1.18)	2.4548e-06	1.12 (1.07;1.17)	3.20678e-06	1.09 (1.04;1.14)	0.000610226	1.02 (1.00;1.04)	0.104821	1.01 (0.99;1.03)	0.194645
slc39a14	Hyperpotassemia	endocrine/metabolic	463	1.31 (1.19;1.43)	1.06313e-08	1.14 (1.04;1.25)	0.00409657	1.23 (1.12;1.35)	8.51492e-06	1.22 (1.12;1.34)	1.29559e-05	1.20 (1.10;1.32)	6.85328e-05	1.17 (1.07;1.28)	0.000587399	0.99 (0.94;1.03)	0.571706	0.96 (0.93;1.00)	0.0320398
tnfaip2	Rheumatoid arthritis	musculoskeletal	621	1.27 (1.18;1.38)	4.00353e-09	1.12 (1.04;1.22)	0.00409673	1.26 (1.16;1.36)	3.75585e-08	1.17 (1.08;1.27)	0.000106516	1.17 (1.08;1.26)	0.000171178	1.14 (1.05;1.24)	0.00114958	0.91 (0.84;0.98)	0.00949406	1.01 (0.98;1.04)	0.53441
dpp4	Essential hypertension	circulatory system	8531	0.96 (0.94;0.98)	0.000176465	0.97 (0.95;0.99)	0.00409713	0.92 (0.90;0.94)	3.25056e-13	0.91 (0.89;0.93)	2.98889e-19	0.96 (0.94;0.98)	3.73346e-05	0.96 (0.94;0.98)	0.000200228	0.99 (0.98;1.00)	0.00891255	1.00 (0.99;1.01)	0.963563
il10	Acute renal failure	genitourinary	2396	1.22 (1.18;1.27)	7.50013e-23	1.06 (1.02;1.10)	0.00409791	1.13 (1.09;1.18)	9.26132e-10	1.10 (1.05;1.14)	5.739e-06	1.09 (1.04;1.13)	5.41959e-05	1.06 (1.02;1.10)	0.00404987	1.00 (0.98;1.02)	0.992016	1.00 (0.98;1.01)	0.781262
gdf15	Hematemesis	digestive	315	2.08 (1.84;2.36)	1.93928e-30	1.18 (1.06;1.33)	0.00409873	1.53 (1.36;1.72)	1.08981e-12	1.48 (1.32;1.66)	4.07326e-11	1.39 (1.24;1.56)	2.9607e-08	1.28 (1.14;1.43)	3.64498e-05	1.01 (0.95;1.07)	0.737718
rarres2	Essential hypertension	circulatory system	8723	1.32 (1.29;1.35)	4.5477e-137	1.03 (1.01;1.05)	0.00409969	1.15 (1.13;1.18)	1.03748e-38	1.10 (1.07;1.12)	3.74662e-17	1.06 (1.04;1.08)	1.89249e-07	1.04 (1.02;1.06)	0.000470637	0.99 (0.98;1.00)	0.0140368	1.00 (0.99;1.01)	0.992854
pgf	Syncope and collapse	symptoms	1761	1.24 (1.17;1.31)	7.38279e-15	1.07 (1.02;1.12)	0.00409975	1.08 (1.03;1.14)	0.0018223	1.09 (1.04;1.15)	0.00033389	1.10 (1.04;1.15)	0.000177373	1.09 (1.04;1.14)	0.000706128	0.98 (0.96;1.00)	0.126187	1.00 (0.98;1.01)	0.58796
alpp	Other diseases of lung	respiratory	412	1.57 (1.42;1.74)	5.52706e-18	1.15 (1.05;1.27)	0.00410101	1.23 (1.11;1.36)	5.14348e-05	1.23 (1.11;1.35)	5.07009e-05	1.18 (1.07;1.30)	0.00107383	1.17 (1.06;1.29)	0.00194938	1.00 (0.95;1.04)	0.840987	1.00 (0.96;1.03)	0.837648
tnfrsf10b	Gram negative septicemia	infectious diseases	318	1.83 (1.62;2.07)	5.28218e-22	1.18 (1.05;1.32)	0.00410125	1.39 (1.24;1.56)	9.66999e-09	1.35 (1.21;1.51)	1.978e-07	1.31 (1.17;1.46)	3.26517e-06	1.20 (1.07;1.34)	0.00166989	1.01 (0.95;1.08)	0.721634	1.02 (0.98;1.07)	0.24873
pilra	Viral Enteritis	infectious diseases	357	1.44 (1.30;1.61)	2.48166e-11	1.16 (1.05;1.29)	0.0041017	1.24 (1.12;1.37)	5.79406e-05	1.23 (1.11;1.36)	0.000107391	1.21 (1.09;1.34)	0.000430731	1.17 (1.06;1.30)	0.00251355	1.01 (0.96;1.06)	0.722714	1.02 (0.99;1.07)	0.213857
ca4	Acute renal failure	genitourinary	2457	1.28 (1.23;1.33)	4.50642e-33	1.06 (1.02;1.10)	0.00410311	1.04 (1.00;1.08)	0.0435914	1.01 (0.97;1.05)	0.64189	1.01 (0.97;1.05)	0.513508	1.03 (0.99;1.07)	0.114625	0.99 (0.96;1.01)	0.306926	1.00 (0.98;1.01)	0.570128
preb	Arthropathy NOS	musculoskeletal	5611	1.09 (1.06;1.12)	4.89988e-10	1.04 (1.01;1.07)	0.00410328	1.05 (1.02;1.07)	0.000632124	1.04 (1.01;1.07)	0.00289743	1.04 (1.01;1.07)	0.00410328	1.04 (1.01;1.07)	0.00410328
mog	Obstructive chronic bronchitis	respiratory	836	0.93 (0.87;1.00)	0.0475502	0.91 (0.85;0.97)	0.00410371	0.76 (0.71;0.82)	3.63299e-14	0.78 (0.73;0.83)	5.60738e-13	0.94 (0.88;1.01)	0.0802916	0.90 (0.84;0.96)	0.002552	1.00 (0.97;1.04)	0.812234	1.02 (1.00;1.05)	0.0974509
ca6	Abnormal findings examination of lungs	respiratory	615	0.71 (0.65;0.77)	8.62214e-16	0.89 (0.82;0.96)	0.00410514	0.74 (0.68;0.80)	6.64674e-14	0.80 (0.73;0.86)	2.1943e-08	0.82 (0.75;0.88)	6.22206e-07	0.85 (0.79;0.92)	0.000100939	0.99 (0.96;1.03)	0.738942	1.01 (0.98;1.04)	0.693339
ptgds	Thrombocytopenia	hematopoietic	362	1.44 (1.29;1.61)	1.42076e-10	1.17 (1.05;1.29)	0.00410584	1.10 (0.99;1.22)	0.072172	1.13 (1.01;1.25)	0.0266316	1.14 (1.03;1.27)	0.0135262	1.15 (1.03;1.27)	0.0108354	0.98 (0.94;1.03)	0.431163	1.00 (0.96;1.04)	0.905961
chchd6	Pulmonary collapse; interstitial and compensatory emphysema	respiratory	875	1.23 (1.14;1.31)	7.48714e-09	1.10 (1.03;1.18)	0.00410587	1.10 (1.03;1.18)	0.00514427	1.11 (1.03;1.18)	0.00328829	1.10 (1.03;1.18)	0.00556969	1.10 (1.03;1.18)	0.00521302	1.00 (0.97;1.04)	0.791926	1.02 (0.99;1.04)	0.251723
lrpap1	Coronary atherosclerosis	circulatory system	2548	1.14 (1.10;1.19)	2.43609e-10	1.06 (1.02;1.10)	0.00410758	1.07 (1.03;1.12)	0.000940543	1.08 (1.04;1.12)	0.000216514	1.07 (1.03;1.12)	0.000703492	1.08 (1.04;1.13)	0.000141552	1.01 (0.98;1.04)	0.412069	1.00 (0.98;1.01)	0.61199
igfbp7	Alcohol-related disorders	mental disorders	745	1.25 (1.16;1.35)	1.22172e-08	1.11 (1.03;1.20)	0.00411127	1.13 (1.05;1.22)	0.000809896	1.14 (1.06;1.23)	0.000304786	1.14 (1.06;1.22)	0.000656632	1.10 (1.03;1.19)	0.00733812	1.02 (0.98;1.05)	0.322778	1.02 (0.99;1.04)	0.195705
eloa	E. coli	infectious diseases	813	1.22 (1.14;1.31)	1.94725e-08	1.11 (1.03;1.19)	0.00411221	1.21 (1.13;1.30)	6.9734e-08	1.19 (1.11;1.27)	1.36115e-06	1.09 (1.02;1.17)	0.0112065	1.12 (1.05;1.20)	0.00129758	1.03 (1.00;1.07)	0.0458947	1.03 (1.01;1.06)	0.0180284
pga4	Spinal stenosis of lumbar region	musculoskeletal	569	1.29 (1.18;1.40)	3.76306e-09	1.13 (1.04;1.22)	0.00411312	1.17 (1.07;1.27)	0.000284803	1.13 (1.04;1.22)	0.00473086	1.10 (1.02;1.20)	0.0203104	1.12 (1.03;1.21)	0.00771705	1.00 (0.97;1.04)	0.766533	0.98 (0.96;1.01)	0.303755
fstl1	Type 2 diabetes	endocrine/metabolic	2537	1.34 (1.29;1.40)	4.17119e-48	1.06 (1.02;1.10)	0.00411348	1.18 (1.13;1.22)	1.53779e-15	1.22 (1.17;1.27)	5.31012e-23	1.17 (1.13;1.22)	4.44018e-15	1.13 (1.09;1.18)	8.88717e-10	1.01 (0.99;1.02)	0.351967	1.02 (1.00;1.03)	0.010242
pnliprp1	Gout	endocrine/metabolic	807	1.29 (1.20;1.38)	3.39807e-13	1.11 (1.03;1.18)	0.00411352	1.16 (1.08;1.24)	1.81267e-05	1.13 (1.05;1.21)	0.000506336	1.11 (1.04;1.19)	0.00217732	1.10 (1.03;1.18)	0.00506704	1.01 (0.98;1.03)	0.691809	0.98 (0.96;1.01)	0.12511
adgrg1	Viral pneumonia	respiratory	328	1.55 (1.38;1.74)	1.14306e-13	1.17 (1.05;1.30)	0.00411477	1.51 (1.36;1.69)	4.92955e-14	1.32 (1.18;1.47)	5.85313e-07	1.25 (1.12;1.39)	5.34579e-05	1.19 (1.07;1.32)	0.00179117	0.97 (0.93;1.02)	0.317054	0.96 (0.92;1.00)	0.0660216
spink4	Constipation	digestive	3045	1.15 (1.11;1.20)	2.73572e-14	1.05 (1.02;1.09)	0.00411561	1.08 (1.05;1.12)	1.23404e-05	1.08 (1.05;1.12)	1.32371e-05	1.09 (1.05;1.13)	7.09874e-06	1.06 (1.03;1.10)	0.000858847	1.00 (0.98;1.02)	0.964054	1.00 (0.99;1.02)	0.495616
asgr2	Pulmonary collapse; interstitial and compensatory emphysema	respiratory	880	1.26 (1.18;1.34)	1.64656e-11	1.10 (1.03;1.18)	0.00411596	1.14 (1.07;1.22)	0.000130352	1.16 (1.08;1.24)	2.1102e-05	1.12 (1.05;1.20)	0.000628713	1.12 (1.04;1.19)	0.00111909	1.02 (0.99;1.05)	0.223311	1.02 (1.00;1.05)	0.0479166
clec4d	Other specified gastritis	digestive	1395	1.19 (1.12;1.25)	3.95412e-10	1.08 (1.02;1.14)	0.00411637	1.10 (1.04;1.16)	0.000374877	1.10 (1.05;1.16)	0.000318732	1.09 (1.03;1.14)	0.00237268	1.09 (1.03;1.15)	0.0020475	1.02 (1.00;1.04)	0.0893837	0.98 (0.96;1.00)	0.0144766
epha1	Abdominal pain	symptoms	3958	1.11 (1.08;1.15)	4.19625e-10	1.05 (1.01;1.08)	0.00411752	1.05 (1.01;1.08)	0.00480053	1.05 (1.02;1.08)	0.00378344	1.05 (1.02;1.08)	0.00229098	1.04 (1.01;1.08)	0.00614674	1.00 (0.98;1.01)	0.799357	1.00 (0.99;1.01)	0.603094
ntrk3	Dizziness and giddiness (Light-headedness and vertigo)	sense organs	1752	0.86 (0.82;0.90)	6.95781e-10	0.93 (0.89;0.98)	0.00411822	0.88 (0.84;0.92)	6.84079e-08	0.91 (0.86;0.95)	4.25593e-05	0.90 (0.86;0.95)	1.98224e-05	0.92 (0.88;0.97)	0.000728226	1.00 (0.98;1.03)	0.777374	1.00 (0.98;1.01)	0.754224
rspo3	Hypoglycemia	endocrine/metabolic	364	1.52 (1.36;1.70)	5.7888e-13	1.17 (1.05;1.30)	0.00411884	1.13 (1.01;1.26)	0.0295994	1.10 (0.99;1.22)	0.0905607	1.08 (0.97;1.20)	0.17252	1.10 (0.99;1.22)	0.0872316	0.96 (0.91;1.00)	0.0661547	0.99 (0.95;1.03)	0.617595
prdx3	Iron deficiency anemias, unspecified or not due to blood loss	hematopoietic	1858	1.19 (1.14;1.25)	7.89539e-14	1.07 (1.02;1.12)	0.00411888	1.13 (1.08;1.18)	3.25213e-07	1.09 (1.04;1.14)	0.000141364	1.08 (1.04;1.14)	0.000463053	1.08 (1.03;1.13)	0.00112143	1.01 (0.99;1.03)	0.598148	1.00 (0.98;1.01)	0.679085
fgfbp2	Decubitus ulcer	dermatologic	611	0.78 (0.72;0.85)	2.46769e-09	0.89 (0.82;0.96)	0.00412139	0.82 (0.76;0.89)	2.10876e-06	0.80 (0.74;0.87)	1.06533e-07	0.84 (0.78;0.91)	2.29427e-05	0.87 (0.80;0.94)	0.000514125	1.03 (0.99;1.08)	0.129898	0.97 (0.95;1.00)	0.0932802
celsr2	Arthropathy NOS	musculoskeletal	5465	0.99 (0.97;1.02)	0.557966	0.96 (0.94;0.99)	0.00412246	0.93 (0.91;0.95)	6.86031e-08	0.92 (0.90;0.95)	1.44393e-09	0.94 (0.92;0.97)	7.56283e-06	0.95 (0.93;0.98)	0.00023024	1.00 (0.99;1.01)	0.94612	1.00 (0.99;1.01)	0.979913
ang	Duodenitis	digestive	828	1.24 (1.15;1.33)	5.65056e-09	1.11 (1.03;1.19)	0.00412435	1.13 (1.05;1.21)	0.000688408	1.13 (1.06;1.22)	0.000539992	1.13 (1.05;1.21)	0.000718855	1.11 (1.04;1.20)	0.00216525	1.03 (1.00;1.07)	0.0811693	1.02 (1.00;1.05)	0.0861493
asgr2	Diverticulosis	digestive	4855	1.12 (1.09;1.15)	5.92236e-15	1.04 (1.01;1.07)	0.00412469	1.06 (1.03;1.09)	0.000214324	1.06 (1.03;1.09)	7.49418e-05	1.04 (1.01;1.07)	0.00286614	1.04 (1.01;1.07)	0.00528061	1.01 (1.00;1.02)	0.240993	0.99 (0.98;1.00)	0.0394129
phospho1	Decubitus ulcer	dermatologic	621	1.38 (1.27;1.50)	5.25076e-14	1.12 (1.04;1.22)	0.00412527	1.08 (1.00;1.17)	0.0521072	1.15 (1.06;1.25)	0.00055598	1.13 (1.05;1.23)	0.00182879	1.12 (1.04;1.22)	0.00412527			1.03 (1.00;1.06)	0.0692274
cep20	Coronary atherosclerosis	circulatory system	2480	1.14 (1.09;1.18)	3.47514e-10	1.06 (1.02;1.10)	0.0041291	1.08 (1.03;1.12)	0.00025591	1.08 (1.03;1.12)	0.000326788	1.07 (1.03;1.11)	0.000649343	1.06 (1.02;1.10)	0.00310371	1.01 (0.99;1.04)	0.280334	0.99 (0.98;1.01)	0.347739
ngrn	Other anemias	hematopoietic	2364	1.14 (1.10;1.19)	1.11312e-10	1.06 (1.02;1.10)	0.00412942	1.07 (1.02;1.11)	0.00196285	1.07 (1.03;1.12)	0.000526757	1.07 (1.02;1.11)	0.00164571	1.06 (1.02;1.10)	0.00412942	1.02 (0.97;1.07)	0.439389	1.01 (0.99;1.03)	0.31836
amn	Arthropathy NOS	musculoskeletal	5611	1.11 (1.08;1.14)	1.21922e-15	1.04 (1.01;1.07)	0.00413074	1.07 (1.04;1.10)	1.74576e-07	1.06 (1.03;1.09)	1.08471e-05	1.05 (1.02;1.08)	0.000563533	1.04 (1.01;1.07)	0.00386676	1.00 (0.99;1.01)	0.826222	1.00 (0.99;1.01)	0.432701
scarf1	Nausea and vomiting	symptoms	2069	1.14 (1.09;1.19)	3.56695e-09	1.07 (1.02;1.11)	0.0041319	1.08 (1.04;1.13)	0.00029727	1.08 (1.03;1.13)	0.00076552	1.07 (1.02;1.12)	0.0021767	1.06 (1.02;1.11)	0.00565975	1.00 (0.98;1.02)	0.789594	1.00 (0.98;1.01)	0.662666
bcl2l11	Chronic renal failure [CKD]	genitourinary	2083	1.31 (1.25;1.37)	2.4894e-33	1.07 (1.02;1.11)	0.00413378	1.03 (0.99;1.08)	0.128645	1.04 (0.99;1.08)	0.094683	1.07 (1.03;1.12)	0.00127607	1.06 (1.01;1.10)	0.0111278			1.01 (1.00;1.03)	0.077692
ocln	Hemoptysis	respiratory	304	1.64 (1.46;1.85)	4.50911e-16	1.18 (1.05;1.33)	0.00413568	1.34 (1.20;1.51)	7.119e-07	1.32 (1.17;1.48)	4.10053e-06	1.24 (1.10;1.39)	0.000301902	1.23 (1.09;1.38)	0.000570495	0.99 (0.90;1.09)	0.820738	0.98 (0.94;1.03)	0.468116
mcam	Obstructive chronic bronchitis	respiratory	831	0.71 (0.67;0.77)	2.2576e-20	0.90 (0.84;0.97)	0.00413569	0.75 (0.70;0.80)	6.652e-17	0.83 (0.78;0.89)	2.229e-07	0.92 (0.86;0.99)	0.0174741	0.95 (0.89;1.02)	0.166112	1.01 (0.97;1.06)	0.563439	0.99 (0.96;1.02)	0.449739
fcn2	Arthropathy NOS	musculoskeletal	5673	1.10 (1.07;1.13)	9.77564e-13	1.04 (1.01;1.07)	0.00413659	1.05 (1.02;1.08)	0.000224279	1.05 (1.03;1.08)	6.7642e-05	1.05 (1.02;1.08)	0.000197359	1.05 (1.02;1.08)	0.000501461	1.00 (0.99;1.01)	0.916378	0.99 (0.98;1.00)	0.0181912
ctsz	Esophageal bleeding (varices/hemorrhage)	digestive	421	1.35 (1.22;1.49)	3.45235e-09	1.15 (1.05;1.27)	0.00413719	1.23 (1.11;1.35)	3.24596e-05	1.22 (1.11;1.34)	5.59991e-05	1.19 (1.08;1.31)	0.000404641	1.16 (1.06;1.28)	0.00204403	0.96 (0.87;1.06)	0.409474	0.99 (0.96;1.03)	0.694719
cxcl13	Cholelithiasis with other cholecystitis	digestive	598	1.29 (1.19;1.40)	3.97744e-10	1.12 (1.04;1.22)	0.00413963	1.19 (1.10;1.29)	2.52934e-05	1.17 (1.08;1.27)	0.00016647	1.14 (1.06;1.24)	0.000955023	1.15 (1.06;1.25)	0.000556601	1.03 (0.98;1.07)	0.277162	0.99 (0.96;1.02)	0.566054
suox	Iron deficiency anemias, unspecified or not due to blood loss	hematopoietic	1824	1.19 (1.14;1.25)	4.57997e-13	1.07 (1.02;1.12)	0.00414012	1.16 (1.11;1.22)	2.32494e-10	1.14 (1.09;1.19)	4.16743e-08	1.12 (1.07;1.17)	1.55534e-06	1.09 (1.04;1.14)	0.000176266	1.03 (0.97;1.09)	0.3855	1.01 (0.99;1.02)	0.370721
pilra	Abnormality of gait	neurological	1238	1.37 (1.29;1.45)	5.48104e-26	1.08 (1.03;1.15)	0.00414116	1.15 (1.09;1.22)	9.23356e-07	1.14 (1.08;1.20)	5.89176e-06	1.11 (1.05;1.18)	0.000177606	1.08 (1.02;1.14)	0.00924376	1.03 (1.00;1.05)	0.0507507	1.00 (0.98;1.02)	0.965161
cd14	Hypovolemia	endocrine/metabolic	1180	1.31 (1.23;1.39)	1.08775e-18	1.09 (1.03;1.15)	0.00414242	1.14 (1.07;1.20)	2.85318e-05	1.13 (1.06;1.20)	6.87034e-05	1.12 (1.05;1.18)	0.000161175	1.09 (1.03;1.16)	0.0026443	0.99 (0.96;1.02)	0.577991	1.01 (0.99;1.03)	0.459847
kynu	Type 2 diabetes	endocrine/metabolic	2694	1.68 (1.61;1.74)	3.92611e-145	1.06 (1.02;1.10)	0.00414338	1.30 (1.25;1.35)	2.64447e-41	1.20 (1.15;1.24)	2.54125e-20	1.11 (1.07;1.16)	2.38199e-08	1.10 (1.06;1.14)	1.12906e-06	1.01 (0.99;1.04)	0.332615	1.01 (0.99;1.02)	0.373177
tfpi2	Tobacco use disorder	mental disorders	1822	1.27 (1.21;1.33)	1.84347e-22	1.07 (1.02;1.12)	0.00414424	1.13 (1.08;1.19)	6.11896e-08	1.08 (1.03;1.13)	0.00119757	1.06 (1.02;1.11)	0.00757483	1.07 (1.03;1.12)	0.00208314	1.00 (0.98;1.03)	0.812428	1.01 (0.99;1.02)	0.386856
pgf	Disorders of calcium/phosphorus metabolism	endocrine/metabolic	466	1.59 (1.44;1.77)	1.15862e-18	1.15 (1.04;1.26)	0.0041444	1.20 (1.09;1.33)	0.000168004	1.21 (1.10;1.33)	0.000128842	1.20 (1.09;1.32)	0.000113337	1.17 (1.07;1.28)	0.000986457	1.01 (0.97;1.05)	0.573528	0.98 (0.95;1.01)	0.219079
spaca5_spaca5b	Acute renal failure	genitourinary	2339	1.15 (1.10;1.20)	9.22973e-11	1.06 (1.02;1.10)	0.00414651	1.06 (1.02;1.10)	0.00573093	1.06 (1.02;1.11)	0.00315887	1.06 (1.02;1.10)	0.00414651	1.06 (1.02;1.10)	0.00414651	1.00 (0.98;1.02)	0.878241
il10	Iron deficiency anemias, unspecified or not due to blood loss	hematopoietic	1858	1.18 (1.13;1.24)	5.69426e-13	1.07 (1.02;1.12)	0.00414692	1.14 (1.09;1.20)	6.34883e-09	1.10 (1.05;1.15)	3.20809e-05	1.08 (1.04;1.13)	0.000552125	1.07 (1.02;1.12)	0.00416363	1.01 (0.98;1.03)	0.535496	0.99 (0.98;1.01)	0.483502
golm2	Other chronic ischemic heart disease, unspecified	circulatory system	2286	1.32 (1.26;1.37)	1.15255e-38	1.06 (1.02;1.11)	0.00414724	1.17 (1.12;1.22)	7.90717e-14	1.13 (1.09;1.18)	3.37386e-09	1.10 (1.05;1.15)	8.05985e-06	1.08 (1.03;1.12)	0.000431107	0.99 (0.96;1.03)	0.773693	1.01 (1.00;1.03)	0.168499
spint1	Thrombocytopenia	hematopoietic	362	1.44 (1.29;1.60)	1.18885e-11	1.16 (1.05;1.29)	0.00414791	1.28 (1.16;1.43)	2.52823e-06	1.26 (1.14;1.40)	1.26374e-05	1.21 (1.09;1.34)	0.000302606	1.17 (1.06;1.30)	0.00291655	1.04 (0.98;1.10)	0.171502	0.99 (0.96;1.03)	0.765004
lmod1	Renal failure NOS	genitourinary	224	1.92 (1.66;2.23)	1.73609e-18	1.22 (1.07;1.40)	0.00414857	1.29 (1.12;1.48)	0.000323949	1.30 (1.13;1.49)	0.00017337	1.33 (1.16;1.52)	5.264e-05	1.23 (1.07;1.41)	0.00285049	1.00 (0.94;1.07)	0.904692	1.01 (0.96;1.06)	0.680139
tnfrsf12a	Bacterial pneumonia	respiratory	290	1.59 (1.40;1.80)	4.26702e-13	1.19 (1.06;1.34)	0.00414962	1.24 (1.10;1.40)	0.000453789	1.27 (1.13;1.43)	7.06329e-05	1.31 (1.16;1.47)	7.98757e-06	1.26 (1.12;1.41)	0.000146899	0.99 (0.91;1.09)	0.901927	1.02 (0.97;1.07)	0.398287
oscar	Pyelonephritis	genitourinary	281	1.46 (1.29;1.64)	5.8188e-10	1.19 (1.06;1.34)	0.00414976	1.24 (1.10;1.39)	0.00037417	1.25 (1.11;1.40)	0.000249934	1.21 (1.08;1.36)	0.00137974	1.20 (1.07;1.35)	0.00216992	1.02 (0.97;1.07)	0.477882	0.97 (0.93;1.01)	0.19853
tnfrsf6b	Cardiomegaly	circulatory system	1029	1.48 (1.38;1.57)	7.95307e-33	1.09 (1.03;1.16)	0.0041511	1.21 (1.14;1.29)	9.19937e-10	1.17 (1.10;1.25)	3.07793e-07	1.14 (1.07;1.21)	2.72501e-05	1.10 (1.03;1.17)	0.00223848	0.98 (0.96;1.01)	0.266056	1.00 (0.98;1.03)	0.816528
gm2a	Hypoglycemia	endocrine/metabolic	336	1.93 (1.72;2.17)	9.32475e-30	1.17 (1.05;1.30)	0.0041512	1.31 (1.18;1.46)	9.58056e-07	1.29 (1.16;1.44)	3.02158e-06	1.26 (1.13;1.40)	3.63917e-05	1.20 (1.08;1.34)	0.000913998	1.06 (1.01;1.11)	0.0258989	1.01 (0.97;1.05)	0.803498
ltbp2	Constipation	digestive	3085	1.15 (1.10;1.20)	1.9388e-10	1.05 (1.02;1.09)	0.00415332	1.12 (1.08;1.16)	6.63629e-09	1.13 (1.09;1.17)	2.70169e-10	1.07 (1.04;1.11)	0.000125633	1.08 (1.04;1.12)	1.83898e-05	0.99 (0.98;1.01)	0.355867	1.00 (0.99;1.02)	0.727205
cd99	Renal failure NOS	genitourinary	241	1.90 (1.65;2.20)	1.37958e-18	1.21 (1.06;1.37)	0.00415377	1.19 (1.05;1.35)	0.00836635	1.15 (1.01;1.31)	0.0288604	1.18 (1.04;1.35)	0.00974765	1.21 (1.06;1.37)	0.00418834			1.02 (0.97;1.07)	0.523341
tnfsf13	Decubitus ulcer	dermatologic	623	1.44 (1.32;1.57)	2.34176e-17	1.12 (1.04;1.22)	0.00415546	1.27 (1.17;1.38)	6.00077e-09	1.27 (1.17;1.38)	5.13898e-09	1.25 (1.15;1.35)	7.12054e-08	1.23 (1.13;1.33)	6.91343e-07	1.00 (0.96;1.05)	0.856783	1.01 (0.98;1.04)	0.419229
cd99l2	Congestive heart failure (CHF) NOS	circulatory system	894	1.47 (1.38;1.57)	1.73716e-29	1.10 (1.03;1.18)	0.00415666	1.17 (1.09;1.25)	4.54932e-06	1.08 (1.01;1.15)	0.0234075	1.11 (1.04;1.18)	0.00220803	1.13 (1.06;1.21)	0.000242993	0.97 (0.93;1.00)	0.0856699	1.02 (0.99;1.04)	0.232139
cpq	Cirrhosis of liver without mention of alcohol	digestive	205	1.47 (1.28;1.69)	3.21247e-08	1.22 (1.07;1.40)	0.00415685	1.44 (1.25;1.65)	1.87089e-07	1.46 (1.27;1.67)	6.69881e-08	1.39 (1.22;1.60)	1.8935e-06	1.23 (1.08;1.41)	0.0026495	1.04 (0.88;1.22)	0.628467	1.06 (1.00;1.11)	0.0318049
reg1b	Chronic airway obstruction	respiratory	1732	1.32 (1.26;1.39)	2.65846e-29	1.07 (1.02;1.13)	0.00415816	1.16 (1.10;1.21)	3.95747e-09	1.16 (1.10;1.22)	2.63611e-09	1.12 (1.06;1.17)	8.01011e-06	1.10 (1.05;1.15)	0.000110544	1.02 (1.00;1.04)	0.113935	0.99 (0.97;1.00)	0.142188
dlk1	Disease of tricuspid valve	circulatory system	651	0.93 (0.86;1.01)	0.078164	0.89 (0.83;0.96)	0.00415841	0.79 (0.73;0.86)	1.01608e-08	0.81 (0.75;0.88)	1.48096e-07	0.84 (0.78;0.91)	1.08148e-05	0.89 (0.82;0.96)	0.00289499	0.99 (0.95;1.03)	0.571504	1.02 (0.99;1.05)	0.304614
cxcl9	Cirrhosis of liver without mention of alcohol	digestive	207	1.93 (1.67;2.23)	4.27284e-19	1.23 (1.07;1.41)	0.00415892	1.39 (1.21;1.61)	4.76026e-06	1.34 (1.16;1.55)	4.86705e-05	1.41 (1.22;1.62)	2.45128e-06	1.27 (1.11;1.47)	0.000729612	1.07 (1.00;1.14)	0.0574445	1.04 (0.99;1.10)	0.088024
smoc2	Septicemia	infectious diseases	1362	1.27 (1.20;1.35)	4.13664e-16	1.08 (1.03;1.14)	0.0041591	1.06 (1.01;1.12)	0.0257934	1.09 (1.03;1.15)	0.0032635	1.09 (1.04;1.16)	0.00118456	1.08 (1.02;1.14)	0.00647045	0.99 (0.97;1.01)	0.410077	1.01 (0.99;1.03)	0.213768
immt	Iron deficiency anemias, unspecified or not due to blood loss	hematopoietic	1824	1.31 (1.25;1.37)	3.49774e-28	1.07 (1.02;1.12)	0.00415933	1.14 (1.09;1.20)	1.82318e-08	1.16 (1.11;1.22)	2.58421e-10	1.15 (1.10;1.21)	2.02293e-09	1.10 (1.05;1.15)	4.39071e-05	1.01 (0.99;1.03)	0.389834	1.01 (0.99;1.03)	0.238633
tnfrsf19	Hyperpotassemia	endocrine/metabolic	478	2.06 (1.87;2.27)	3.71565e-47	1.14 (1.04;1.25)	0.00416006	1.16 (1.06;1.27)	0.00165033	1.16 (1.05;1.27)	0.00197858	1.17 (1.07;1.29)	0.000633665	1.20 (1.09;1.31)	0.00011229	0.97 (0.92;1.01)	0.128362	1.02 (0.99;1.06)	0.227009
ocln	Nausea and vomiting	symptoms	1980	1.27 (1.21;1.33)	2.89832e-24	1.07 (1.02;1.12)	0.00416024	1.14 (1.09;1.19)	1.47154e-08	1.13 (1.08;1.18)	6.7353e-08	1.09 (1.04;1.14)	0.000236255	1.08 (1.03;1.13)	0.0009169	1.01 (0.98;1.05)	0.423863	1.01 (0.99;1.03)	0.173547
lgals4	Intestinal infection	infectious diseases	1918	1.36 (1.30;1.43)	4.85243e-38	1.07 (1.02;1.12)	0.00416057	1.21 (1.16;1.27)	2.78074e-16	1.17 (1.12;1.23)	8.43119e-12	1.14 (1.09;1.20)	8.64146e-09	1.09 (1.05;1.14)	0.000106874	0.98 (0.95;1.01)	0.220249	1.00 (0.99;1.02)	0.636234
lmnb2	Hyperpotassemia	endocrine/metabolic	445	1.90 (1.72;2.10)	5.18674e-36	1.15 (1.04;1.26)	0.00416067	1.25 (1.14;1.38)	3.76903e-06	1.21 (1.10;1.33)	0.000111547	1.16 (1.06;1.28)	0.0016327	1.14 (1.03;1.25)	0.00762261	1.02 (0.96;1.09)	0.531608	1.04 (1.01;1.08)	0.0152733
vti1a	Obesity	endocrine/metabolic	2967	1.13 (1.09;1.18)	6.5114e-12	0.95 (0.92;0.98)	0.004161	1.12 (1.08;1.17)	2.54616e-10	1.04 (1.00;1.08)	0.0330257	0.97 (0.93;1.00)	0.0617315	0.95 (0.92;0.98)	0.00447356	1.01 (0.99;1.03)	0.200801	0.99 (0.98;1.01)	0.343761
phospho1	Rash and other nonspecific skin eruption	dermatologic	951	1.22 (1.14;1.31)	3.82701e-09	1.10 (1.03;1.17)	0.0041611	1.10 (1.04;1.18)	0.00230788	1.12 (1.05;1.20)	0.000385406	1.10 (1.03;1.17)	0.00337117	1.10 (1.03;1.17)	0.0041611			1.02 (1.00;1.05)	0.06026
rnase6	Malignant neoplasm, other	neoplasms	3200	1.13 (1.09;1.17)	8.42696e-11	1.05 (1.02;1.09)	0.00416126	1.08 (1.04;1.12)	1.28404e-05	1.09 (1.05;1.13)	3.69014e-06	1.07 (1.03;1.11)	0.000223606	1.06 (1.03;1.10)	0.00068081	1.00 (0.99;1.02)	0.560007	1.00 (0.98;1.01)	0.40964
tnfrsf1b	Constipation	digestive	3048	1.23 (1.19;1.28)	1.46745e-28	1.05 (1.02;1.09)	0.00416138	1.12 (1.08;1.16)	5.97347e-10	1.11 (1.07;1.15)	3.23029e-08	1.08 (1.04;1.12)	5.14478e-05	1.07 (1.03;1.11)	0.000146017	1.03 (1.00;1.06)	0.0264581	1.01 (0.99;1.02)	0.428217
spon1	Varicose veins of lower extremity, symptomtic	circulatory system	337	1.42 (1.27;1.60)	1.40329e-09	1.17 (1.05;1.30)	0.00416393	1.24 (1.11;1.39)	0.000120869	1.21 (1.08;1.35)	0.000808029	1.16 (1.04;1.29)	0.00987962	1.18 (1.06;1.31)	0.00304984	1.00 (0.95;1.05)	0.932151	1.05 (1.01;1.09)	0.0252826
ccl16	Atrial fibrillation and flutter	circulatory system	1487	1.23 (1.17;1.30)	3.68869e-14	1.08 (1.02;1.13)	0.00416518	1.13 (1.07;1.18)	5.84506e-06	1.11 (1.06;1.17)	5.0425e-05	1.09 (1.04;1.15)	0.000838264	1.08 (1.02;1.13)	0.0047188	1.02 (0.99;1.04)	0.228317	1.01 (0.99;1.02)	0.527333
cd27	Abnormal findings examination of lungs	respiratory	614	1.44 (1.33;1.56)	3.87346e-18	1.12 (1.04;1.22)	0.00416582	1.20 (1.11;1.30)	9.15854e-06	1.20 (1.10;1.29)	1.17882e-05	1.16 (1.07;1.25)	0.000376394	1.15 (1.06;1.24)	0.000696477	1.00 (0.96;1.04)	0.933751	1.04 (1.01;1.07)	0.017869
il12b	Chronic renal failure [CKD]	genitourinary	2101	1.60 (1.53;1.67)	4.35523e-95	1.06 (1.02;1.11)	0.00416601	1.16 (1.11;1.21)	1.53423e-10	1.09 (1.04;1.13)	0.000156605	1.10 (1.05;1.14)	2.84399e-05	1.07 (1.03;1.12)	0.00127252	0.99 (0.97;1.01)	0.462322	1.01 (0.99;1.02)	0.439019
timp4	Delirium due to conditions classified elsewhere	mental disorders	788	1.28 (1.19;1.39)	7.10034e-11	1.11 (1.03;1.19)	0.00416736	1.21 (1.12;1.30)	4.61599e-07	1.21 (1.12;1.30)	2.79885e-07	1.16 (1.08;1.24)	6.92847e-05	1.15 (1.07;1.24)	8.83237e-05	1.02 (0.98;1.05)	0.38812	0.99 (0.97;1.02)	0.524447
septin8	Other chronic ischemic heart disease, unspecified	circulatory system	2180	1.30 (1.24;1.36)	7.04628e-29	1.07 (1.02;1.11)	0.00416738	1.11 (1.06;1.16)	5.55454e-06	1.12 (1.08;1.18)	1.7011e-07	1.10 (1.05;1.15)	2.02776e-05	1.09 (1.04;1.13)	0.000249559	1.01 (0.98;1.03)	0.610474	1.01 (0.99;1.02)	0.372878
ocln	Thrombocytopenia	hematopoietic	350	1.56 (1.39;1.74)	7.83805e-15	1.17 (1.05;1.30)	0.00416784	1.20 (1.08;1.34)	0.00109386	1.18 (1.05;1.31)	0.00356478	1.13 (1.01;1.26)	0.0259246	1.22 (1.09;1.36)	0.000334414	0.97 (0.89;1.05)	0.406838	1.00 (0.96;1.04)	0.987503
smoc1	Postinflammatory pulmonary fibrosis	respiratory	478	1.34 (1.21;1.48)	3.80258e-09	1.14 (1.04;1.25)	0.00416845	1.20 (1.10;1.32)	6.85305e-05	1.19 (1.09;1.30)	0.000171804	1.20 (1.09;1.31)	9.96819e-05	1.18 (1.08;1.29)	0.000295268	0.98 (0.93;1.03)	0.334857	0.99 (0.96;1.03)	0.793181
areg	Viral pneumonia	respiratory	328	1.59 (1.42;1.79)	3.58181e-15	1.18 (1.05;1.32)	0.00416911	1.36 (1.22;1.53)	1.21933e-07	1.31 (1.17;1.47)	4.75385e-06	1.25 (1.12;1.41)	0.000110329	1.22 (1.09;1.37)	0.000629328	1.06 (1.01;1.11)	0.0250051	1.00 (0.96;1.04)	0.998663
npc2	Right bundle branch block	circulatory system	545	1.44 (1.32;1.58)	4.70336e-15	1.13 (1.04;1.23)	0.00416957	1.18 (1.08;1.28)	0.000190337	1.19 (1.10;1.30)	4.48193e-05	1.17 (1.08;1.28)	0.000243311	1.16 (1.06;1.26)	0.000769129	1.05 (0.95;1.16)	0.376076	1.01 (0.98;1.04)	0.515662
dcbld2	Nausea and vomiting	symptoms	2059	1.18 (1.13;1.24)	1.09787e-12	1.07 (1.02;1.11)	0.00417041	1.13 (1.09;1.19)	1.74333e-08	1.12 (1.07;1.17)	8.14295e-07	1.12 (1.07;1.17)	8.61521e-07	1.10 (1.06;1.15)	1.06165e-05	0.98 (0.94;1.02)	0.343588	1.01 (0.99;1.02)	0.272017
lrtm2	Urinary incontinence	genitourinary	1058	0.82 (0.77;0.87)	7.89844e-10	0.92 (0.86;0.97)	0.00417075	0.86 (0.81;0.91)	1.20223e-06	0.87 (0.82;0.93)	1.11691e-05	0.89 (0.84;0.95)	0.000263498	0.90 (0.85;0.95)	0.000544508	0.98 (0.94;1.02)	0.263524	1.00 (0.98;1.02)	0.934501
tfpi2	Disease of tricuspid valve	circulatory system	650	1.35 (1.24;1.46)	9.64971e-13	1.12 (1.04;1.21)	0.00417237	1.15 (1.07;1.25)	0.000349702	1.14 (1.05;1.23)	0.00138009	1.13 (1.05;1.22)	0.00200835	1.15 (1.06;1.24)	0.00064448	0.97 (0.93;1.02)	0.245919	1.00 (0.97;1.03)	0.837345
msr1	Chemotherapy	neoplasms	2012	1.24 (1.18;1.30)	9.43474e-19	1.07 (1.02;1.11)	0.00417391	1.15 (1.10;1.21)	3.54931e-10	1.15 (1.10;1.20)	4.76386e-10	1.12 (1.07;1.17)	2.69837e-07	1.10 (1.05;1.15)	1.64122e-05	1.05 (1.00;1.10)	0.0482389	1.02 (1.00;1.03)	0.0503275
arsa	Septicemia	infectious diseases	1357	1.24 (1.17;1.31)	1.76652e-14	1.08 (1.03;1.14)	0.00417601	1.24 (1.18;1.31)	4.03189e-15	1.22 (1.16;1.29)	3.98773e-13	1.14 (1.08;1.20)	2.94744e-06	1.08 (1.03;1.14)	0.0033768	1.00 (0.96;1.03)	0.864431	1.00 (0.98;1.02)	0.728449
nagpa	Alcohol-related disorders	mental disorders	701	1.33 (1.24;1.44)	3.97441e-14	1.11 (1.03;1.20)	0.00417689	1.18 (1.10;1.28)	8.75875e-06	1.17 (1.09;1.26)	2.43506e-05	1.10 (1.02;1.19)	0.00940968	1.16 (1.08;1.25)	0.000101489	1.00 (0.97;1.04)	0.829651	1.01 (0.98;1.03)	0.676596
cd99l2	Cellulitis and abscess of arm/hand	dermatologic	1076	1.36 (1.28;1.44)	9.73035e-23	1.09 (1.03;1.16)	0.00417694	1.21 (1.14;1.29)	7.02069e-10	1.10 (1.04;1.17)	0.00185951	1.11 (1.04;1.17)	0.00107814	1.11 (1.05;1.18)	0.000500457	1.00 (0.97;1.03)	0.959839	0.99 (0.97;1.02)	0.556903
tnf	Unspecified monoarthritis	musculoskeletal	2774	1.20 (1.15;1.25)	3.14312e-20	1.06 (1.02;1.10)	0.00417857	1.11 (1.07;1.15)	9.39285e-08	1.06 (1.02;1.11)	0.00129166	1.05 (1.01;1.09)	0.0101863	1.04 (1.01;1.08)	0.0263379	0.96 (0.88;1.05)	0.355473	0.98 (0.97;0.99)	0.00113191
itga11	Essential hypertension	circulatory system	8684	0.83 (0.81;0.85)	1.07265e-64	0.97 (0.95;0.99)	0.00418166	0.86 (0.84;0.88)	8.74367e-44	0.89 (0.87;0.91)	6.36524e-26	0.92 (0.90;0.94)	4.02433e-15	0.95 (0.93;0.97)	4.10229e-06	1.00 (0.99;1.01)	0.773148	0.99 (0.98;0.99)	0.000183435
adgre1	Vitamin D deficiency	endocrine/metabolic	926	1.23 (1.15;1.31)	7.91796e-10	1.10 (1.03;1.17)	0.00418221	1.11 (1.04;1.19)	0.00144886	1.11 (1.04;1.18)	0.00167887	1.09 (1.02;1.16)	0.0114954	1.10 (1.03;1.17)	0.00573221	1.03 (0.99;1.07)	0.10321	1.00 (0.98;1.03)	0.926352
cxcl14	Acute renal failure	genitourinary	2396	1.10 (1.05;1.15)	8.10215e-05	1.06 (1.02;1.11)	0.00418403	1.20 (1.15;1.25)	3.24813e-16	1.08 (1.03;1.12)	0.000844731	1.07 (1.02;1.11)	0.00242235	1.08 (1.03;1.12)	0.00073309	1.01 (0.99;1.03)	0.454645	1.00 (0.99;1.02)	0.712182
pla2g15	Constipation	digestive	3047	1.16 (1.11;1.20)	5.8386e-15	1.05 (1.02;1.09)	0.00418433	1.11 (1.07;1.15)	1.81827e-08	1.12 (1.08;1.16)	1.54626e-09	1.11 (1.07;1.15)	1.5553e-08	1.10 (1.06;1.14)	2.11459e-07	1.00 (0.98;1.01)	0.763479	1.00 (0.99;1.02)	0.677597
stab2	Unspecified monoarthritis	musculoskeletal	2762	1.21 (1.16;1.26)	1.31611e-22	1.06 (1.02;1.10)	0.00418435	1.20 (1.15;1.24)	3.16524e-20	1.13 (1.09;1.17)	1.32386e-10	1.08 (1.04;1.12)	9.53531e-05	1.08 (1.04;1.12)	0.00013109	1.00 (0.98;1.02)	0.64753	0.99 (0.98;1.00)	0.202029
tff3	Type 2 diabetes with ophthalmic manifestations	endocrine/metabolic	417	1.94 (1.74;2.15)	1.56199e-35	1.16 (1.05;1.28)	0.00418442	1.70 (1.53;1.89)	1.66221e-23	1.82 (1.64;2.01)	5.34475e-30	1.92 (1.73;2.12)	4.40965e-36	1.28 (1.16;1.41)	1.44162e-06	0.99 (0.87;1.12)	0.838749	0.98 (0.94;1.02)	0.25653
slitrk1	Arthropathy NOS	musculoskeletal	5437	0.83 (0.80;0.85)	3.84163e-40	0.96 (0.94;0.99)	0.00418619	0.88 (0.85;0.90)	1.31389e-21	0.90 (0.88;0.92)	1.81588e-14	0.96 (0.93;0.98)	0.00199911	0.96 (0.93;0.98)	0.00119819	1.00 (0.99;1.01)	0.843613	1.02 (1.01;1.03)	0.000137177
mdk	Pneumococcal pneumonia	respiratory	1831	1.25 (1.19;1.31)	1.44371e-20	1.07 (1.02;1.12)	0.00419044	1.12 (1.06;1.17)	5.46129e-06	1.14 (1.09;1.20)	1.88461e-08	1.14 (1.09;1.19)	6.2733e-08	1.10 (1.05;1.15)	9.85915e-05	1.00 (0.94;1.05)	0.925353	1.01 (1.00;1.03)	0.132044
mad1l1	Inflammatory and toxic neuropathy	neurological	456	1.45 (1.32;1.60)	1.9474e-14	1.15 (1.04;1.26)	0.00419164	1.24 (1.13;1.36)	8.70146e-06	1.21 (1.11;1.33)	5.08893e-05	1.20 (1.09;1.31)	0.000195462	1.17 (1.07;1.29)	0.000777511	0.89 (0.80;1.00)	0.0448948	1.00 (0.96;1.04)	0.970944
klk4	Right bundle branch block	circulatory system	578	1.32 (1.21;1.45)	9.59906e-10	1.13 (1.04;1.23)	0.00419213	1.26 (1.16;1.38)	1.2281e-07	1.23 (1.13;1.34)	1.58417e-06	1.19 (1.10;1.30)	5.07482e-05	1.18 (1.08;1.28)	0.000193751	0.98 (0.95;1.01)	0.21727	0.98 (0.95;1.01)	0.229045
hspg2	Pleurisy; pleural effusion	respiratory	1823	1.29 (1.23;1.36)	7.71585e-25	1.07 (1.02;1.12)	0.00419318	1.04 (1.00;1.09)	0.071472	1.07 (1.02;1.12)	0.00322789	1.06 (1.01;1.11)	0.0174815	1.06 (1.01;1.11)	0.0139485	0.99 (0.97;1.01)	0.369251	1.01 (0.99;1.03)	0.199494
rspo3	Urinary tract infection	genitourinary	3118	1.16 (1.12;1.21)	5.63538e-14	1.05 (1.02;1.09)	0.00419337	1.05 (1.01;1.09)	0.0096479	1.05 (1.01;1.09)	0.0109497	1.04 (1.00;1.08)	0.0359796	1.05 (1.01;1.08)	0.0139696	0.99 (0.98;1.01)	0.293749	1.00 (0.99;1.01)	0.792294
tcof1	Pleurisy; pleural effusion	respiratory	1781	1.17 (1.12;1.23)	6.8714e-11	1.07 (1.02;1.12)	0.00419496	1.10 (1.05;1.16)	4.08177e-05	1.10 (1.05;1.16)	3.05884e-05	1.09 (1.04;1.14)	0.000212474	1.07 (1.02;1.13)	0.00285977	1.00 (0.94;1.06)	0.98965	1.00 (0.98;1.02)	0.826748
itgav	Bacterial infection NOS	infectious diseases	868	0.70 (0.65;0.75)	2.73548e-24	0.91 (0.85;0.97)	0.00419544	0.73 (0.69;0.78)	1.06524e-19	0.81 (0.75;0.86)	3.26947e-10	0.80 (0.75;0.86)	5.63653e-11	0.87 (0.81;0.93)	2.39069e-05	1.02 (0.99;1.05)	0.30277	0.99 (0.96;1.01)	0.335736
adgrd1	Cellulitis and abscess of arm/hand	dermatologic	1025	1.29 (1.21;1.39)	9.40322e-14	1.09 (1.03;1.16)	0.0041957	1.29 (1.21;1.38)	2.3944e-14	1.25 (1.17;1.33)	1.66009e-11	1.16 (1.08;1.23)	7.58296e-06	1.11 (1.04;1.18)	0.00117229	1.00 (0.96;1.04)	0.996561	1.01 (0.99;1.03)	0.407244
il15	Other anemias	hematopoietic	2448	1.31 (1.26;1.36)	4.86011e-40	1.06 (1.02;1.10)	0.0041976	1.25 (1.20;1.30)	7.6744e-28	1.23 (1.18;1.28)	1.16886e-23	1.14 (1.09;1.19)	1.35924e-10	1.09 (1.04;1.13)	4.5975e-05			1.01 (1.00;1.03)	0.12856
fcn1	Intestinal infection	infectious diseases	1860	1.19 (1.13;1.24)	4.55613e-13	1.07 (1.02;1.12)	0.00419862	1.13 (1.08;1.19)	1.18629e-07	1.10 (1.05;1.15)	9.68802e-05	1.10 (1.05;1.15)	6.13449e-05	1.08 (1.03;1.13)	0.00156938	0.99 (0.97;1.01)	0.34609	1.00 (0.98;1.01)	0.852014
tff2	Personal history of diseases of digestive system	digestive	3038	1.21 (1.17;1.26)	7.04965e-24	1.05 (1.02;1.09)	0.00420242	1.09 (1.05;1.13)	8.99824e-06	1.10 (1.06;1.14)	3.43422e-07	1.08 (1.04;1.11)	8.02877e-05	1.07 (1.03;1.11)	0.000227319	0.98 (0.97;1.00)	0.0295757	1.00 (0.99;1.02)	0.472752
apod	Diverticulosis	digestive	4625	0.89 (0.86;0.92)	1.45723e-14	0.96 (0.93;0.99)	0.00420426	0.91 (0.88;0.93)	1.18999e-10	0.94 (0.91;0.97)	3.9774e-05	0.95 (0.92;0.98)	0.000466784	0.96 (0.93;0.98)	0.00209481	1.00 (0.98;1.02)	0.790586	0.98 (0.98;0.99)	0.00173856
fam3b	Other chronic ischemic heart disease, unspecified	circulatory system	2255	1.18 (1.13;1.23)	3.6514e-14	1.06 (1.02;1.11)	0.0042062	1.06 (1.02;1.11)	0.00539724	1.09 (1.05;1.14)	4.88484e-05	1.13 (1.08;1.17)	2.04928e-08	1.11 (1.06;1.15)	2.53317e-06	1.02 (0.99;1.04)	0.254259	1.02 (1.01;1.04)	0.00834324
ccl17	Emphysema	respiratory	518	1.47 (1.35;1.61)	3.94827e-18	1.13 (1.04;1.24)	0.00420645	1.45 (1.32;1.58)	1.59896e-16	1.24 (1.14;1.36)	1.01823e-06	1.23 (1.13;1.34)	2.14294e-06	1.19 (1.09;1.29)	0.000112844	0.97 (0.92;1.02)	0.246503	0.96 (0.93;0.99)	0.0221828
dsg2	Cancer of bronchus; lung	neoplasms	623	0.83 (0.76;0.90)	5.01901e-06	0.89 (0.82;0.96)	0.00420822	0.79 (0.73;0.85)	5.05781e-09	0.80 (0.74;0.87)	5.48326e-08	0.83 (0.77;0.90)	6.254e-06	0.88 (0.81;0.95)	0.0010296	1.02 (0.98;1.05)	0.327633	1.03 (1.00;1.06)	0.0726085
ccn4	Noninfectious gastroenteritis	digestive	1271	1.20 (1.14;1.27)	1.01428e-10	1.08 (1.03;1.15)	0.00420887	1.11 (1.05;1.17)	0.000229421	1.11 (1.05;1.17)	0.00044639	1.09 (1.03;1.15)	0.00223535	1.08 (1.02;1.14)	0.00748689	1.01 (0.98;1.03)	0.66174	1.02 (1.00;1.04)	0.0602242
rnase6	Type 2 diabetes	endocrine/metabolic	2581	1.67 (1.60;1.74)	3.6467e-133	1.06 (1.02;1.10)	0.00421021	1.22 (1.18;1.27)	2.71803e-24	1.20 (1.16;1.25)	2.1128e-20	1.10 (1.06;1.14)	2.29236e-06	1.06 (1.02;1.11)	0.00202113	1.00 (0.98;1.02)	0.782785	1.01 (1.00;1.03)	0.0951893
klrb1	Other specified gastritis	digestive	1422	1.16 (1.10;1.23)	2.17968e-08	1.08 (1.02;1.14)	0.00421134	1.10 (1.04;1.16)	0.000388936	1.11 (1.05;1.16)	0.000160576	1.10 (1.04;1.16)	0.000364054	1.10 (1.04;1.15)	0.000606215	1.00 (0.94;1.07)	0.985906	1.00 (0.98;1.02)	0.807981
omd	Anal and rectal polyp	digestive	1136	0.82 (0.77;0.87)	1.82447e-10	0.92 (0.86;0.97)	0.00421141	0.87 (0.81;0.92)	2.80815e-06	0.88 (0.82;0.93)	1.41179e-05	0.91 (0.85;0.96)	0.00124806	0.91 (0.86;0.97)	0.00186704	1.00 (0.98;1.02)	0.82095	1.01 (0.99;1.04)	0.156313
sart1	Congestive heart failure (CHF) NOS	circulatory system	825	1.31 (1.22;1.40)	3.59272e-14	1.11 (1.03;1.19)	0.00421296	1.15 (1.08;1.24)	4.91796e-05	1.11 (1.04;1.19)	0.00204863	1.10 (1.03;1.18)	0.00551488	1.11 (1.03;1.19)	0.00421296
efna4	Other disorders of the kidney and ureters	genitourinary	229	1.91 (1.66;2.19)	3.24024e-20	1.21 (1.06;1.38)	0.00421367	1.34 (1.18;1.53)	1.04292e-05	1.31 (1.14;1.49)	6.75869e-05	1.28 (1.13;1.46)	0.000193482	1.26 (1.11;1.44)	0.000491966	1.56 (1.10;2.21)	0.0134386	0.99 (0.95;1.04)	0.734052
p4hb	Coronary atherosclerosis	circulatory system	2525	1.18 (1.14;1.23)	5.83643e-17	1.06 (1.02;1.10)	0.00421529	1.18 (1.13;1.23)	6.31881e-16	1.11 (1.07;1.16)	1.26786e-07	1.07 (1.02;1.11)	0.00168126	1.06 (1.02;1.11)	0.00200614	1.01 (0.99;1.03)	0.291507	0.98 (0.97;0.99)	0.0025286
rbp5	Septicemia	infectious diseases	1347	1.41 (1.33;1.49)	1.87521e-32	1.08 (1.03;1.14)	0.00421576	1.20 (1.14;1.27)	4.60003e-11	1.16 (1.10;1.23)	6.32523e-08	1.16 (1.10;1.23)	9.20988e-08	1.12 (1.06;1.18)	8.52101e-05	0.99 (0.96;1.02)	0.571593	1.00 (0.98;1.02)	0.692757
wfdc1	Hyperparathyroidism	endocrine/metabolic	197	1.56 (1.35;1.79)	7.82198e-10	1.23 (1.07;1.41)	0.00421768	1.26 (1.09;1.45)	0.00129066	1.29 (1.12;1.48)	0.000442084	1.28 (1.11;1.47)	0.000650095	1.23 (1.07;1.41)	0.00421768	1.04 (0.97;1.11)	0.28343	0.99 (0.95;1.04)	0.824716
cxcl17	Abnormal results of function study of liver	digestive	950	1.36 (1.27;1.46)	3.89645e-17	1.10 (1.03;1.17)	0.00421811	1.16 (1.09;1.24)	7.86478e-06	1.18 (1.10;1.26)	8.79849e-07	1.16 (1.09;1.24)	7.76814e-06	1.15 (1.08;1.23)	2.32834e-05	1.00 (0.97;1.04)	0.87602	0.99 (0.97;1.01)	0.405888
spink1	Circulatory disease NEC	circulatory system	3404	1.25 (1.20;1.29)	9.39687e-35	1.05 (1.02;1.09)	0.0042191	1.09 (1.05;1.12)	3.47467e-06	1.10 (1.06;1.14)	4.301e-08	1.10 (1.06;1.14)	2.9872e-08	1.08 (1.04;1.11)	2.16714e-05	1.00 (0.99;1.02)	0.776245	1.00 (0.99;1.01)	0.997621
nomo1	Carbuncle and furuncle	dermatologic	602	1.30 (1.20;1.41)	1.28922e-10	1.12 (1.04;1.22)	0.0042197	1.13 (1.05;1.23)	0.0021844	1.15 (1.06;1.24)	0.000763433	1.15 (1.07;1.25)	0.00042737	1.14 (1.05;1.23)	0.00169601	1.06 (1.02;1.10)	0.00657654	1.03 (0.99;1.06)	0.107138
hgf	Fever of unknown origin	symptoms	781	1.29 (1.20;1.39)	1.46309e-11	1.11 (1.03;1.19)	0.00422201	1.16 (1.08;1.25)	4.81653e-05	1.17 (1.09;1.26)	1.70428e-05	1.16 (1.08;1.24)	6.5273e-05	1.14 (1.06;1.22)	0.000452957	0.96 (0.92;1.00)	0.0496979	1.02 (1.00;1.05)	0.10889
ccl15	Myocardial infarction	circulatory system	1619	1.30 (1.24;1.37)	7.53339e-24	1.08 (1.02;1.13)	0.00422219	1.13 (1.07;1.19)	4.00441e-06	1.13 (1.08;1.19)	1.5856e-06	1.12 (1.06;1.18)	1.15348e-05	1.10 (1.04;1.15)	0.000321043	1.03 (1.00;1.06)	0.0769847	0.96 (0.94;0.97)	7.98772e-07
ocln	Viral Enteritis	infectious diseases	342	1.53 (1.36;1.71)	1.08826e-13	1.17 (1.05;1.30)	0.00422268	1.27 (1.14;1.42)	1.68828e-05	1.27 (1.14;1.42)	1.63468e-05	1.21 (1.08;1.34)	0.000589478	1.20 (1.08;1.33)	0.000996754	1.04 (0.95;1.14)	0.348566	0.98 (0.94;1.03)	0.399604
milr1	Type 2 diabetes with ophthalmic manifestations	endocrine/metabolic	406	1.43 (1.30;1.58)	7.20244e-13	1.15 (1.05;1.27)	0.00422347	1.33 (1.20;1.46)	1.53432e-08	1.24 (1.12;1.36)	2.13183e-05	1.22 (1.11;1.34)	6.45057e-05	1.15 (1.05;1.27)	0.00410554	0.98 (0.92;1.04)	0.523918	1.01 (0.98;1.05)	0.502188
tnfrsf10a	Other disorders of stomach and duodenum	digestive	573	1.51 (1.39;1.65)	6.73353e-21	1.13 (1.04;1.23)	0.00422506	1.38 (1.27;1.50)	1.10753e-13	1.33 (1.22;1.44)	4.79987e-11	1.25 (1.15;1.35)	2.03729e-07	1.18 (1.08;1.28)	0.000101153	1.02 (0.98;1.05)	0.397137	1.01 (0.98;1.04)	0.489736
ace2	Pleurisy; pleural effusion	respiratory	1808	1.25 (1.18;1.32)	9.86884e-17	1.07 (1.02;1.13)	0.00422537	1.13 (1.07;1.18)	1.88405e-06	1.15 (1.10;1.21)	8.65962e-09	1.16 (1.10;1.21)	2.65003e-09	1.12 (1.06;1.17)	8.4258e-06	1.00 (0.98;1.02)	0.742081	0.99 (0.98;1.01)	0.518887
palm2	Alcoholism	mental disorders	1502	1.20 (1.14;1.27)	1.19126e-11	1.08 (1.02;1.13)	0.00422675	1.11 (1.06;1.18)	9.81248e-05	1.11 (1.05;1.17)	0.000114654	1.07 (1.01;1.12)	0.0145359	1.05 (0.99;1.10)	0.0777231	1.01 (0.99;1.03)	0.469442	1.01 (0.99;1.03)	0.443242
lamp3	Myocardial infarction	circulatory system	1621	1.43 (1.36;1.51)	4.14674e-40	1.07 (1.02;1.13)	0.00422817	1.13 (1.07;1.18)	2.28997e-06	1.12 (1.06;1.17)	1.19878e-05	1.10 (1.04;1.15)	0.000252767	1.08 (1.03;1.13)	0.00321769	1.00 (0.98;1.02)	0.859189	1.01 (1.00;1.03)	0.135216
ccl3	Hyperparathyroidism	endocrine/metabolic	204	1.80 (1.56;2.07)	4.296e-16	1.22 (1.07;1.41)	0.00422857	1.32 (1.14;1.51)	0.000117538	1.31 (1.14;1.51)	0.000149927	1.38 (1.20;1.59)	5.72967e-06	1.33 (1.16;1.53)	5.28707e-05	0.97 (0.91;1.03)	0.343921	1.06 (1.01;1.12)	0.0179592
tff1	Vitamin B-complex deficiencies	endocrine/metabolic	500	1.48 (1.35;1.63)	8.40055e-17	1.14 (1.04;1.25)	0.00422865	1.32 (1.20;1.44)	2.21808e-09	1.32 (1.20;1.44)	1.7906e-09	1.30 (1.19;1.42)	1.05982e-08	1.18 (1.08;1.29)	0.000236321	1.01 (0.97;1.06)	0.54615	1.00 (0.97;1.03)	0.97913
cxcl17	Hyposmolality and/or hyponatremia	endocrine/metabolic	1007	1.35 (1.25;1.45)	2.21128e-15	1.10 (1.03;1.17)	0.00422927	1.15 (1.08;1.23)	3.38896e-05	1.18 (1.10;1.26)	1.07665e-06	1.14 (1.07;1.22)	6.40402e-05	1.15 (1.08;1.23)	3.33699e-05	0.97 (0.93;1.00)	0.0695916	0.97 (0.95;1.00)	0.0277866
sprr3	Hyperpotassemia	endocrine/metabolic	445	1.48 (1.33;1.64)	1.03625e-13	1.15 (1.04;1.26)	0.00423027	1.16 (1.06;1.27)	0.0020865	1.15 (1.05;1.27)	0.00301534	1.18 (1.07;1.29)	0.00078427	1.16 (1.06;1.28)	0.00161806	1.00 (0.96;1.05)	0.919048	0.97 (0.94;1.01)	0.105164
timp2	Varicose veins of lower extremity, symptomtic	circulatory system	323	1.43 (1.28;1.59)	3.67622e-10	1.17 (1.05;1.31)	0.00423185	1.25 (1.12;1.39)	7.44493e-05	1.24 (1.11;1.38)	0.000146429	1.22 (1.09;1.36)	0.000345206	1.19 (1.07;1.33)	0.00145729	1.01 (0.96;1.06)	0.645257	1.02 (0.96;1.08)	0.584522
tfpi2	Nonspecific chest pain	circulatory system	2920	1.15 (1.11;1.20)	8.71808e-13	1.05 (1.02;1.09)	0.00423212	1.08 (1.05;1.12)	1.58148e-05	1.06 (1.02;1.10)	0.00138791	1.07 (1.03;1.11)	0.000624431	1.07 (1.04;1.11)	0.000132618	1.00 (0.98;1.02)	0.921629	0.99 (0.98;1.00)	0.173019
ly9	Chronic ulcer of skin	dermatologic	438	1.36 (1.24;1.50)	1.24602e-10	1.15 (1.04;1.26)	0.00423428	1.14 (1.04;1.25)	0.00705955	1.13 (1.03;1.24)	0.0111009	1.14 (1.04;1.25)	0.0057343	1.16 (1.05;1.27)	0.00222796	0.97 (0.93;1.02)	0.227401	1.06 (1.02;1.10)	0.00094345
tnfrsf10b	Disease of tricuspid valve	circulatory system	644	1.68 (1.54;1.83)	3.39677e-31	1.12 (1.04;1.22)	0.00423523	1.27 (1.17;1.37)	7.49452e-09	1.24 (1.14;1.34)	2.29774e-07	1.20 (1.10;1.29)	1.16215e-05	1.13 (1.04;1.22)	0.00261465	1.04 (0.99;1.09)	0.112849	0.99 (0.96;1.02)	0.418462
gask1a	Cholelithiasis with other cholecystitis	digestive	565	1.27 (1.17;1.38)	1.58654e-08	1.13 (1.04;1.22)	0.00423596	1.15 (1.06;1.25)	0.000967229	1.15 (1.06;1.25)	0.00106618	1.14 (1.05;1.24)	0.00201482	1.13 (1.04;1.23)	0.0036983	0.99 (0.96;1.02)	0.535924	1.00 (0.97;1.03)	0.937925
cd74	Pneumonia	respiratory	1572	1.56 (1.48;1.65)	2.30586e-60	1.08 (1.02;1.13)	0.00423802	1.16 (1.10;1.22)	2.55789e-08	1.13 (1.08;1.19)	1.69037e-06	1.11 (1.05;1.17)	7.01994e-05	1.09 (1.04;1.15)	0.000739153	1.00 (0.97;1.03)	0.920282	1.01 (0.99;1.03)	0.295302
cr2	Acute renal failure	genitourinary	2432	1.18 (1.14;1.23)	1.55542e-16	1.06 (1.02;1.10)	0.0042385	1.14 (1.10;1.19)	6.14061e-11	1.05 (1.01;1.10)	0.011052	1.06 (1.02;1.10)	0.00638691	1.07 (1.02;1.11)	0.00161693	1.00 (0.98;1.02)	0.99296	1.00 (0.99;1.02)	0.975028
havcr1	Abdominal aortic aneurysm	circulatory system	291	1.44 (1.27;1.64)	2.10072e-08	1.19 (1.06;1.33)	0.00424022	1.39 (1.23;1.56)	4.03612e-08	1.40 (1.24;1.57)	1.81462e-08	1.31 (1.17;1.48)	4.952e-06	1.22 (1.08;1.37)	0.000931843	1.01 (0.96;1.06)	0.759541	1.02 (0.98;1.07)	0.328478
f10	Diverticulosis	digestive	4855	1.10 (1.06;1.13)	2.78549e-10	1.04 (1.01;1.07)	0.00424157	1.09 (1.06;1.12)	1.69792e-09	1.08 (1.05;1.11)	1.07616e-07	1.05 (1.02;1.08)	0.000499312	1.06 (1.03;1.09)	9.22908e-05	1.00 (0.99;1.01)	0.532316	1.00 (0.99;1.01)	0.562458
rbfox3	Coronary atherosclerosis	circulatory system	2461	1.32 (1.26;1.38)	1.1214e-33	1.06 (1.02;1.11)	0.00424308	1.13 (1.08;1.18)	7.39057e-09	1.13 (1.09;1.18)	1.63054e-09	1.11 (1.06;1.15)	9.32062e-07	1.08 (1.04;1.12)	0.000253229			0.98 (0.95;1.00)	0.0798852
tnfrsf11b	Other disorders of stomach and duodenum	digestive	577	1.36 (1.25;1.49)	1.75643e-11	1.13 (1.04;1.23)	0.00424436	1.30 (1.20;1.42)	1.18225e-09	1.23 (1.13;1.34)	1.04364e-06	1.16 (1.07;1.26)	0.000393207	1.13 (1.04;1.23)	0.00395282	1.00 (0.97;1.04)	0.819851	1.03 (1.00;1.06)	0.0886017
tbc1d5	Iron deficiency anemias, unspecified or not due to blood loss	hematopoietic	1881	1.14 (1.09;1.19)	1.2626e-08	1.07 (1.02;1.12)	0.00424583	1.09 (1.04;1.14)	0.000244176	1.08 (1.03;1.13)	0.00119183	1.07 (1.02;1.12)	0.00424583	1.07 (1.02;1.12)	0.00424583			1.00 (0.98;1.02)	0.981605
sned1	Acute renal failure	genitourinary	2281	1.18 (1.13;1.23)	1.59266e-14	1.06 (1.02;1.11)	0.00424801	1.06 (1.02;1.11)	0.00572107	1.05 (1.00;1.09)	0.0342297	1.06 (1.02;1.10)	0.00707689	1.06 (1.02;1.11)	0.00325883	1.00 (0.98;1.02)	0.729535	0.98 (0.96;1.01)	0.265692
plaur	Hematuria	genitourinary	1540	1.22 (1.16;1.29)	7.77552e-14	1.08 (1.02;1.13)	0.00424873	1.15 (1.09;1.21)	4.84565e-07	1.12 (1.06;1.18)	1.97263e-05	1.11 (1.06;1.17)	4.6923e-05	1.10 (1.05;1.16)	0.000143485	1.01 (0.98;1.03)	0.474135	1.00 (0.98;1.01)	0.652451
milr1	E. coli	infectious diseases	807	1.26 (1.17;1.35)	1.25913e-10	1.11 (1.03;1.19)	0.00425032	1.16 (1.09;1.25)	2.30763e-05	1.15 (1.07;1.23)	9.75576e-05	1.12 (1.04;1.20)	0.0018678	1.11 (1.03;1.19)	0.00434819	1.02 (0.98;1.06)	0.386335	0.99 (0.96;1.01)	0.369598
ada2	Cardiomegaly	circulatory system	1034	1.37 (1.29;1.46)	1.0127e-22	1.09 (1.03;1.16)	0.00425071	1.20 (1.13;1.28)	7.76691e-09	1.14 (1.08;1.22)	2.32277e-05	1.13 (1.06;1.20)	0.000119638	1.16 (1.09;1.23)	2.76899e-06	1.01 (0.98;1.03)	0.596479	1.01 (0.98;1.03)	0.568858
ctsl	Nausea and vomiting	symptoms	2045	1.20 (1.14;1.25)	5.683e-15	1.07 (1.02;1.11)	0.00425231	1.13 (1.08;1.18)	8.2289e-08	1.10 (1.05;1.15)	2.17666e-05	1.10 (1.05;1.15)	4.12969e-05	1.07 (1.03;1.12)	0.00185039	1.01 (0.99;1.03)	0.234282	1.00 (0.98;1.02)	0.944124
tnfrsf17	Mitral valve disease	circulatory system	951	1.23 (1.15;1.31)	3.8714e-10	1.10 (1.03;1.17)	0.00425239	1.11 (1.04;1.18)	0.00135146	1.11 (1.04;1.18)	0.00172736	1.08 (1.02;1.16)	0.0124599	1.09 (1.03;1.17)	0.00540206	0.99 (0.97;1.02)	0.674058	1.00 (0.98;1.02)	0.909786
heph	Hypoglycemia	endocrine/metabolic	343	1.94 (1.74;2.17)	2.00347e-32	1.17 (1.05;1.30)	0.00425325	1.76 (1.58;1.96)	4.34976e-24	1.94 (1.74;2.17)	1.713e-32	1.47 (1.32;1.64)	2.78954e-12	1.49 (1.34;1.67)	3.25939e-13	0.94 (0.80;1.10)	0.448851	0.98 (0.95;1.02)	0.444407
tgfbr1	Renal failure NOS	genitourinary	217	1.49 (1.30;1.70)	6.1403e-09	1.21 (1.06;1.39)	0.00425335	1.27 (1.11;1.46)	0.000383828	1.22 (1.07;1.40)	0.00292118	1.21 (1.06;1.38)	0.00479907	1.21 (1.06;1.39)	0.00425335
itm2a	Other mental disorder	mental disorders	6618	0.94 (0.92;0.97)	2.24035e-06	0.97 (0.94;0.99)	0.00425395	0.92 (0.90;0.95)	1.63554e-10	0.93 (0.90;0.95)	2.53634e-10	0.94 (0.92;0.96)	1.47904e-07	0.96 (0.94;0.99)	0.00184649	1.00 (0.99;1.01)	0.470683	1.00 (0.99;1.01)	0.974181
nectin2	Postinflammatory pulmonary fibrosis	respiratory	479	1.51 (1.38;1.65)	2.36719e-18	1.14 (1.04;1.25)	0.00425467	1.25 (1.14;1.37)	1.5276e-06	1.25 (1.14;1.37)	1.61737e-06	1.21 (1.10;1.32)	4.93817e-05	1.15 (1.05;1.26)	0.00226293	1.01 (0.96;1.06)	0.687163	0.95 (0.91;0.99)	0.00928112
angpt2	Swelling of limb	symptoms	359	1.40 (1.26;1.56)	6.66354e-10	1.17 (1.05;1.30)	0.004255	1.27 (1.14;1.41)	1.01059e-05	1.25 (1.13;1.39)	3.03605e-05	1.24 (1.12;1.38)	6.64309e-05	1.21 (1.09;1.35)	0.000403444	1.02 (0.97;1.06)	0.453875	0.98 (0.95;1.02)	0.379175
icam1	Primary pulmonary hypertension	circulatory system	293	1.66 (1.47;1.87)	9.20559e-17	1.18 (1.05;1.33)	0.00425533	1.25 (1.11;1.40)	0.000165063	1.26 (1.12;1.42)	8.93661e-05	1.25 (1.12;1.41)	0.000144639	1.21 (1.08;1.36)	0.00132725	1.00 (0.89;1.12)	0.988159	0.93 (0.85;1.03)	0.155443
ern1	Type 2 diabetes	endocrine/metabolic	2593	1.33 (1.28;1.39)	2.23666e-47	1.06 (1.02;1.10)	0.00425567	1.26 (1.21;1.31)	2.98716e-31	1.24 (1.19;1.29)	3.16976e-27	1.16 (1.12;1.21)	5.57467e-14	1.13 (1.09;1.18)	1.93991e-10	1.03 (1.00;1.06)	0.0346857	1.02 (1.01;1.04)	0.000526703
enpp6	Pneumonia	respiratory	1486	0.79 (0.75;0.83)	8.48949e-19	0.93 (0.88;0.98)	0.00425573	0.89 (0.85;0.94)	2.87306e-05	0.91 (0.87;0.96)	0.00104706	0.91 (0.87;0.96)	0.000496217	0.90 (0.86;0.95)	0.000143755	1.01 (0.97;1.05)	0.644889	0.99 (0.97;1.01)	0.267287
igfbpl1	Decubitus ulcer	dermatologic	625	1.52 (1.40;1.66)	9.33042e-22	1.13 (1.04;1.22)	0.00425605	1.28 (1.18;1.39)	3.33105e-09	1.32 (1.22;1.44)	2.98563e-11	1.27 (1.17;1.38)	1.37312e-08	1.17 (1.08;1.27)	0.00020835	1.00 (0.96;1.04)	0.891075	0.97 (0.94;1.00)	0.0643342
ggh	Abdominal aortic aneurysm	circulatory system	280	1.48 (1.32;1.67)	1.12031e-10	1.19 (1.06;1.33)	0.00425793	1.30 (1.15;1.46)	1.61627e-05	1.25 (1.11;1.40)	0.000235252	1.25 (1.11;1.40)	0.000224028	1.21 (1.08;1.36)	0.00147231	1.04 (0.97;1.12)	0.266201	1.00 (0.96;1.04)	0.890733
klk4	Cerebral ischemia	circulatory system	636	1.32 (1.21;1.44)	5.79951e-10	1.13 (1.04;1.23)	0.00425816	1.28 (1.18;1.40)	9.67079e-09	1.24 (1.14;1.34)	5.22307e-07	1.20 (1.10;1.30)	1.80246e-05	1.19 (1.09;1.29)	4.72191e-05	0.98 (0.95;1.01)	0.244109	1.01 (0.98;1.04)	0.476448
dtnb	Pulmonary collapse; interstitial and compensatory emphysema	respiratory	875	1.30 (1.21;1.40)	1.13996e-12	1.11 (1.03;1.18)	0.00425835	1.19 (1.11;1.28)	8.53374e-07	1.18 (1.10;1.26)	3.43771e-06	1.18 (1.10;1.26)	2.77874e-06	1.17 (1.09;1.26)	7.09439e-06			0.98 (0.96;1.01)	0.165215
kif1c	Other disorders of the kidney and ureters	genitourinary	211	1.55 (1.35;1.78)	8.20493e-10	1.22 (1.07;1.40)	0.00425898	1.32 (1.15;1.51)	0.00010246	1.32 (1.15;1.51)	9.70258e-05	1.25 (1.09;1.44)	0.00131315	1.22 (1.07;1.40)	0.00407368	0.85 (0.74;0.98)	0.0212837
eln	E. coli	infectious diseases	782	1.46 (1.33;1.60)	1.61669e-15	1.11 (1.03;1.19)	0.00425999	1.18 (1.10;1.28)	1.05239e-05	1.20 (1.12;1.30)	1.3451e-06	1.19 (1.11;1.28)	1.42698e-06	1.18 (1.10;1.27)	5.38174e-06	0.99 (0.95;1.03)	0.521072	1.02 (0.99;1.05)	0.177464
mtus1	Essential hypertension	circulatory system	8347	1.18 (1.15;1.20)	7.60594e-47	1.03 (1.01;1.05)	0.00426096	1.08 (1.05;1.10)	2.31358e-11	1.05 (1.03;1.07)	8.31613e-06	1.04 (1.02;1.06)	0.000439074	1.03 (1.01;1.06)	0.00330167	0.99 (0.98;1.01)	0.430329
vit	Other abnormal blood chemistry	symptoms	1445	1.20 (1.13;1.27)	1.0101e-09	1.08 (1.02;1.13)	0.00426153	1.06 (1.00;1.12)	0.0416716	1.09 (1.03;1.14)	0.00168171	1.09 (1.04;1.15)	0.00057778	1.08 (1.03;1.14)	0.00225749	1.00 (0.98;1.03)	0.864149	1.01 (0.99;1.03)	0.413983
lect2	Septicemia	infectious diseases	1310	1.26 (1.18;1.34)	3.32025e-13	1.08 (1.03;1.14)	0.00426188	1.12 (1.06;1.19)	4.84097e-05	1.10 (1.05;1.17)	0.000343745	1.10 (1.04;1.16)	0.000597976	1.09 (1.04;1.15)	0.00123897	1.01 (0.98;1.03)	0.637011	1.02 (1.00;1.04)	0.0482817
mmp7	Cancer of bronchus; lung	neoplasms	600	1.39 (1.28;1.52)	1.27071e-14	1.12 (1.04;1.22)	0.00426237	1.34 (1.23;1.45)	3.15106e-12	1.34 (1.24;1.46)	1.76244e-12	1.17 (1.08;1.27)	9.34941e-05	1.15 (1.06;1.24)	0.00073672	1.04 (0.99;1.09)	0.143161	1.00 (0.97;1.03)	0.941362
areg	Duodenal ulcer	digestive	278	1.56 (1.38;1.78)	7.00402e-12	1.20 (1.06;1.37)	0.00426406	1.43 (1.25;1.62)	5.62259e-08	1.40 (1.23;1.59)	3.43499e-07	1.29 (1.14;1.47)	8.29716e-05	1.27 (1.12;1.45)	0.00020247	0.98 (0.94;1.03)	0.518579	1.01 (0.97;1.06)	0.51846
clmp	Back pain	symptoms	2489	1.18 (1.13;1.24)	1.49597e-14	1.06 (1.02;1.10)	0.00426526	1.05 (1.01;1.10)	0.00856868	1.06 (1.01;1.10)	0.00793305	1.06 (1.02;1.10)	0.00637616	1.06 (1.02;1.11)	0.00252214	1.01 (0.99;1.03)	0.205041	1.00 (0.99;1.01)	0.997888
lgmn	Alcohol-related disorders	mental disorders	742	1.34 (1.24;1.44)	4.92205e-15	1.11 (1.03;1.19)	0.00426674	1.22 (1.13;1.31)	1.36191e-07	1.22 (1.14;1.32)	4.67018e-08	1.13 (1.05;1.21)	0.00102153	1.11 (1.03;1.19)	0.00444302	0.99 (0.92;1.06)	0.77315	1.02 (1.00;1.05)	0.0805892
il19	Orthostatic hypotension	circulatory system	726	1.30 (1.21;1.40)	5.99182e-12	1.11 (1.03;1.20)	0.00426731	1.18 (1.09;1.27)	2.05973e-05	1.17 (1.09;1.26)	3.24999e-05	1.13 (1.05;1.21)	0.00172387	1.11 (1.03;1.20)	0.00549907	1.01 (0.97;1.04)	0.731619	0.99 (0.97;1.02)	0.707735
fetub	Rheumatism, unspecified and fibrositis	musculoskeletal	394	1.38 (1.24;1.52)	4.27904e-10	1.15 (1.05;1.27)	0.0042676	1.18 (1.07;1.31)	0.00100865	1.17 (1.06;1.29)	0.00217005	1.16 (1.05;1.28)	0.00280008	1.17 (1.06;1.29)	0.0023035	1.04 (0.95;1.15)	0.397043	1.01 (0.97;1.05)	0.681228
notch3	Cancer of bronchus; lung	neoplasms	625	0.72 (0.66;0.79)	5.4365e-14	0.89 (0.82;0.96)	0.0042693	0.73 (0.68;0.80)	1.9524e-13	0.92 (0.85;1.00)	0.0550949	0.88 (0.82;0.96)	0.00256253	0.87 (0.81;0.94)	0.000770517	0.96 (0.88;1.04)	0.342922	1.00 (0.98;1.03)	0.756391
orm1	Other anemias	hematopoietic	2371	1.23 (1.18;1.28)	1.73997e-23	1.06 (1.02;1.10)	0.0042699	1.10 (1.05;1.14)	1.06213e-05	1.12 (1.08;1.17)	4.42278e-08	1.09 (1.05;1.13)	4.52089e-05	1.09 (1.05;1.14)	1.48359e-05	1.01 (0.99;1.03)	0.58095	1.03 (1.01;1.04)	0.000475704
msr1	Acidosis	endocrine/metabolic	489	1.71 (1.55;1.88)	4.672e-28	1.14 (1.04;1.25)	0.00427086	1.31 (1.20;1.44)	2.67707e-09	1.33 (1.22;1.46)	5.39292e-10	1.24 (1.14;1.36)	2.06072e-06	1.18 (1.07;1.29)	0.000408742	0.97 (0.88;1.07)	0.607252	1.02 (0.98;1.05)	0.312196
cx3cl1	Chronic airway obstruction	respiratory	1709	0.95 (0.91;1.00)	0.0410148	0.93 (0.89;0.98)	0.00427086	0.86 (0.82;0.90)	1.58584e-09	0.84 (0.80;0.88)	1.75421e-12	0.91 (0.87;0.95)	9.79137e-05	0.91 (0.87;0.96)	0.000146817	1.01 (0.99;1.04)	0.164528	0.99 (0.98;1.01)	0.412896
ccl20	Other specified gastritis	digestive	1422	1.23 (1.16;1.29)	3.56072e-14	1.08 (1.02;1.14)	0.00427134	1.19 (1.13;1.26)	5.17178e-11	1.18 (1.12;1.24)	1.02461e-09	1.12 (1.06;1.18)	1.59692e-05	1.11 (1.05;1.17)	0.000129149	1.00 (0.98;1.03)	0.711529	0.99 (0.97;1.01)	0.410356
cd300lf	Other disorders of stomach and duodenum	digestive	583	1.28 (1.18;1.39)	4.72805e-09	1.12 (1.04;1.22)	0.00427232	1.17 (1.07;1.26)	0.000213864	1.15 (1.06;1.24)	0.00101455	1.14 (1.05;1.24)	0.00115886	1.13 (1.05;1.23)	0.00224625	0.99 (0.96;1.04)	0.786093	1.01 (0.99;1.04)	0.320789
ssc5d	Circulatory disease NEC	circulatory system	3398	1.14 (1.10;1.18)	2.51182e-13	1.05 (1.02;1.09)	0.00427258	1.11 (1.07;1.14)	7.63085e-09	1.11 (1.07;1.15)	2.91044e-09	1.08 (1.04;1.12)	8.66288e-06	1.06 (1.02;1.09)	0.000982879	1.00 (0.99;1.02)	0.916774	1.01 (1.00;1.03)	0.0243444
enah	Other anemias	hematopoietic	2400	1.17 (1.12;1.22)	3.6331e-14	1.06 (1.02;1.10)	0.00427293	1.07 (1.03;1.11)	0.00120222	1.07 (1.03;1.12)	0.000719247	1.05 (1.01;1.10)	0.0145993	1.06 (1.01;1.10)	0.00795459	1.00 (0.98;1.01)	0.605981	1.00 (0.98;1.01)	0.931078
dll1	Symptoms involving nervous and musculoskeletal systems	symptoms	498	1.37 (1.25;1.51)	1.20825e-11	1.14 (1.04;1.24)	0.00427354	1.19 (1.09;1.30)	8.95081e-05	1.15 (1.05;1.26)	0.00189484	1.17 (1.07;1.28)	0.000612149	1.17 (1.07;1.28)	0.000487262	1.02 (0.98;1.07)	0.24212	1.00 (0.97;1.04)	0.828551
mmp12	Mineral deficiency NEC	endocrine/metabolic	206	1.56 (1.34;1.82)	6.03832e-09	1.22 (1.07;1.40)	0.00427365	1.38 (1.21;1.59)	4.23995e-06	1.38 (1.20;1.59)	4.45805e-06	1.39 (1.21;1.60)	2.92028e-06	1.31 (1.14;1.50)	0.000157805	1.01 (0.94;1.10)	0.731268	1.01 (0.96;1.06)	0.757354
ca5a	Acidosis	endocrine/metabolic	483	1.51 (1.38;1.66)	6.49941e-18	1.14 (1.04;1.25)	0.00427389	1.19 (1.08;1.30)	0.000207826	1.20 (1.09;1.31)	0.00010751	1.15 (1.05;1.26)	0.0023355	1.15 (1.05;1.26)	0.00248444	0.99 (0.95;1.04)	0.66021	1.03 (0.99;1.06)	0.150687
cpm	Intestinal infection	infectious diseases	1917	1.25 (1.19;1.31)	1.3507e-20	1.07 (1.02;1.12)	0.00427402	1.15 (1.10;1.21)	2.41641e-09	1.12 (1.07;1.17)	8.60612e-07	1.10 (1.05;1.15)	4.73652e-05	1.08 (1.04;1.13)	0.000422327	1.01 (0.96;1.05)	0.757285	1.01 (0.99;1.03)	0.192084
acaa1	Abnormal results of function study of liver	digestive	913	1.40 (1.31;1.49)	4.59223e-23	1.10 (1.03;1.17)	0.00427454	1.13 (1.06;1.20)	0.000347975	1.12 (1.05;1.20)	0.000708468	1.14 (1.06;1.21)	0.000121413	1.12 (1.04;1.19)	0.00107125	0.99 (0.96;1.02)	0.505959	1.05 (1.03;1.08)	7.55661e-06
hjv	Bacterial infection NOS	infectious diseases	834	1.31 (1.22;1.40)	2.89774e-14	1.10 (1.03;1.18)	0.00427646	1.21 (1.13;1.30)	4.54493e-08	1.21 (1.13;1.30)	5.81329e-08	1.16 (1.08;1.24)	1.99488e-05	1.12 (1.04;1.20)	0.00133482	1.06 (0.99;1.13)	0.101149	1.00 (0.98;1.03)	0.871009
mad1l1	Pulmonary collapse; interstitial and compensatory emphysema	respiratory	895	1.31 (1.22;1.40)	2.79021e-14	1.10 (1.03;1.18)	0.00427781	1.19 (1.11;1.27)	3.62078e-07	1.20 (1.12;1.28)	9.66144e-08	1.17 (1.09;1.25)	5.83989e-06	1.13 (1.06;1.21)	0.00023619	1.00 (0.93;1.07)	0.97681	0.99 (0.96;1.01)	0.2895
sele	Type 2 diabetes with ophthalmic manifestations	endocrine/metabolic	423	2.01 (1.83;2.22)	1.40786e-44	1.15 (1.04;1.27)	0.0042798	1.27 (1.15;1.40)	1.44561e-06	1.30 (1.19;1.44)	4.60411e-08	1.40 (1.27;1.54)	4.82141e-12	1.38 (1.25;1.51)	6.645e-11	1.00 (0.96;1.05)	0.990255	0.98 (0.94;1.01)	0.216616
cetn2	Hypercholesterolemia	endocrine/metabolic	5048	1.11 (1.08;1.14)	1.27143e-13	1.04 (1.01;1.07)	0.00428079	1.10 (1.07;1.13)	7.40595e-11	1.06 (1.03;1.09)	9.17294e-05	1.04 (1.02;1.07)	0.00233536	1.04 (1.01;1.07)	0.00428079			1.01 (1.00;1.02)	0.0934329
mansc1	Septicemia	infectious diseases	1362	1.25 (1.18;1.32)	9.71986e-16	1.08 (1.02;1.14)	0.00428256	1.09 (1.03;1.15)	0.00299668	1.08 (1.02;1.14)	0.0073633	1.08 (1.02;1.14)	0.00601304	1.11 (1.05;1.17)	0.000161918	1.02 (1.00;1.05)	0.0440054	1.00 (0.98;1.02)	0.67353
chad	Alcoholism	mental disorders	1463	0.84 (0.80;0.89)	2.4386e-10	0.93 (0.88;0.98)	0.00428264	0.82 (0.78;0.87)	7.49639e-13	0.84 (0.80;0.89)	3.55267e-10	0.89 (0.85;0.94)	2.67375e-05	0.90 (0.86;0.95)	0.000135606	1.02 (0.96;1.09)	0.514748	0.99 (0.97;1.01)	0.335905
cd80	Proteinuria	endocrine/metabolic	199	1.85 (1.60;2.14)	6.05073e-17	1.23 (1.07;1.41)	0.00428287	1.44 (1.25;1.66)	5.05234e-07	1.44 (1.24;1.66)	7.00817e-07	1.44 (1.25;1.66)	4.86127e-07	1.42 (1.24;1.64)	8.28427e-07	0.98 (0.90;1.07)	0.717986	1.02 (0.97;1.08)	0.451541
ctsd	Circulatory disease NEC	circulatory system	3161	1.24 (1.20;1.29)	1.30244e-30	1.05 (1.02;1.09)	0.00428304	1.14 (1.10;1.18)	5.96951e-13	1.10 (1.07;1.14)	4.44771e-08	1.05 (1.01;1.09)	0.00678809	1.05 (1.02;1.09)	0.00465464	0.99 (0.98;1.01)	0.560976	1.00 (0.99;1.01)	0.988761
gipc2	E. coli	infectious diseases	782	1.41 (1.31;1.52)	1.73198e-19	1.11 (1.03;1.19)	0.00428499	1.17 (1.09;1.26)	1.8239e-05	1.20 (1.12;1.29)	4.81596e-07	1.18 (1.10;1.27)	3.28277e-06	1.15 (1.07;1.23)	0.000127467	0.98 (0.95;1.02)	0.286133
sparcl1	Acute renal failure	genitourinary	2421	1.13 (1.09;1.18)	2.84975e-09	1.06 (1.02;1.10)	0.00428515	1.03 (0.99;1.07)	0.140589	1.04 (1.00;1.09)	0.0445275	1.07 (1.02;1.11)	0.00157581	1.06 (1.02;1.10)	0.00612876	1.01 (0.99;1.03)	0.421692	1.00 (0.98;1.01)	0.840483
tff1	Other chronic ischemic heart disease, unspecified	circulatory system	2270	1.35 (1.29;1.41)	1.3658e-41	1.06 (1.02;1.11)	0.00428606	1.18 (1.13;1.23)	8.17915e-15	1.17 (1.12;1.22)	1.25848e-13	1.15 (1.10;1.20)	3.30347e-11	1.09 (1.04;1.14)	6.60678e-05	1.00 (0.98;1.02)	0.72987	1.01 (0.99;1.02)	0.450664
vwc2l	Cardiomegaly	circulatory system	1009	0.82 (0.77;0.88)	3.00863e-09	0.91 (0.86;0.97)	0.00428618	0.84 (0.79;0.90)	5.55448e-08	0.89 (0.83;0.94)	0.00012851	0.90 (0.84;0.96)	0.000689493	0.91 (0.86;0.97)	0.00289805	1.01 (0.99;1.04)	0.331899
bcl2	Staphylococcus infections	infectious diseases	466	1.37 (1.25;1.51)	1.46862e-11	1.14 (1.04;1.25)	0.00428714	1.24 (1.13;1.36)	3.34678e-06	1.24 (1.13;1.36)	4.78711e-06	1.24 (1.13;1.36)	4.51504e-06	1.20 (1.10;1.31)	8.52929e-05			1.02 (0.97;1.07)	0.421365
prss8	Syncope and collapse	symptoms	1723	1.26 (1.19;1.32)	1.3382e-17	1.07 (1.02;1.12)	0.00428815	1.16 (1.11;1.22)	2.04682e-09	1.17 (1.11;1.22)	5.40662e-10	1.12 (1.06;1.17)	1.0355e-05	1.10 (1.05;1.16)	6.65791e-05	0.96 (0.94;0.98)	0.00071994	0.99 (0.97;1.00)	0.0971507
sirpb1	Bacterial infection NOS	infectious diseases	855	1.42 (1.33;1.53)	7.27561e-24	1.10 (1.03;1.18)	0.00429013	1.16 (1.09;1.25)	7.92186e-06	1.16 (1.08;1.24)	1.72999e-05	1.15 (1.08;1.23)	3.85343e-05	1.12 (1.04;1.19)	0.0013119	0.99 (0.96;1.03)	0.732244	1.02 (1.00;1.05)	0.0695565
angptl4	Diabetic retinopathy	endocrine/metabolic	400	1.68 (1.52;1.86)	5.76804e-24	1.16 (1.05;1.28)	0.00429086	1.54 (1.39;1.70)	3.35408e-17	1.55 (1.40;1.71)	9.6867e-18	1.53 (1.38;1.69)	7.72517e-17	1.40 (1.27;1.55)	2.91071e-11	0.97 (0.92;1.01)	0.132607	1.03 (0.99;1.07)	0.156852
sorcs2	Hemorrhage of gastrointestinal tract	digestive	1515	1.17 (1.11;1.24)	5.27684e-09	1.08 (1.02;1.13)	0.00429192	1.08 (1.02;1.13)	0.00490527	1.09 (1.03;1.14)	0.00133687	1.09 (1.03;1.14)	0.00127894	1.08 (1.02;1.13)	0.0048504	1.01 (0.99;1.03)	0.425567	0.99 (0.98;1.01)	0.503812
bnip3l	Obesity	endocrine/metabolic	2949	1.18 (1.14;1.22)	4.3672e-19	0.95 (0.92;0.98)	0.00429213	1.17 (1.13;1.22)	7.17918e-18	1.04 (1.01;1.08)	0.0243049	0.97 (0.94;1.01)	0.158008	0.96 (0.93;1.00)	0.0440768	0.99 (0.97;1.00)	0.0724573	1.00 (0.99;1.01)	0.869732
acvrl1	Anxiety disorder	mental disorders	2032	1.19 (1.14;1.25)	1.95703e-13	1.07 (1.02;1.11)	0.00429404	1.09 (1.04;1.14)	0.000167615	1.10 (1.05;1.15)	2.45519e-05	1.09 (1.04;1.14)	0.000130041	1.08 (1.03;1.13)	0.000809022	1.01 (0.99;1.03)	0.423986	0.99 (0.97;1.00)	0.0863833
ada2	Other disorders of liver	digestive	533	1.33 (1.22;1.46)	1.64641e-10	1.13 (1.04;1.23)	0.00429724	1.24 (1.13;1.35)	1.79121e-06	1.21 (1.11;1.32)	1.52099e-05	1.15 (1.05;1.25)	0.00192807	1.14 (1.05;1.25)	0.00202866	1.00 (0.97;1.04)	0.813164	1.05 (1.02;1.08)	0.00279301
ifi30	Orthostatic hypotension	circulatory system	699	1.48 (1.36;1.60)	4.08303e-21	1.12 (1.04;1.21)	0.00429755	1.25 (1.15;1.35)	2.61973e-08	1.24 (1.15;1.34)	5.3914e-08	1.22 (1.13;1.32)	4.24457e-07	1.20 (1.11;1.29)	5.67081e-06	0.99 (0.96;1.02)	0.544808	1.04 (1.02;1.07)	0.00144084
gpnmb	Hypoglycemia	endocrine/metabolic	350	1.71 (1.53;1.90)	1.61324e-22	1.17 (1.05;1.29)	0.00429796	1.71 (1.54;1.90)	6.16129e-23	1.67 (1.50;1.86)	3.79156e-21	1.30 (1.17;1.44)	1.55911e-06	1.34 (1.21;1.49)	4.02787e-08	1.08 (0.98;1.20)	0.114232	1.02 (0.98;1.06)	0.351885
cst7	Circulatory disease NEC	circulatory system	3393	1.17 (1.13;1.21)	3.82669e-20	1.05 (1.02;1.09)	0.00429871	1.09 (1.05;1.12)	1.36107e-06	1.07 (1.03;1.11)	0.000103771	1.07 (1.03;1.11)	9.54948e-05	1.06 (1.02;1.09)	0.00176644	0.98 (0.97;1.00)	0.0287686	1.01 (1.00;1.03)	0.034302
mmp12	Retention of urine	genitourinary	1715	1.20 (1.14;1.26)	8.16819e-12	1.07 (1.02;1.13)	0.00430104	1.12 (1.07;1.18)	3.70056e-06	1.12 (1.07;1.18)	2.88134e-06	1.13 (1.08;1.19)	3.08765e-07	1.10 (1.04;1.15)	0.000224206	1.01 (0.98;1.04)	0.440352	1.00 (0.98;1.01)	0.71901
calcb	Pneumococcal pneumonia	respiratory	1762	1.18 (1.12;1.23)	2.3311e-11	1.07 (1.02;1.12)	0.0043044	1.06 (1.01;1.11)	0.0153317	1.06 (1.01;1.11)	0.0165721	1.08 (1.03;1.13)	0.00130372	1.08 (1.03;1.14)	0.000973539	0.99 (0.97;1.02)	0.518053	0.99 (0.97;1.01)	0.158956
tnfsf12	Chronic airway obstruction	respiratory	1733	0.81 (0.77;0.85)	2.83569e-18	0.93 (0.89;0.98)	0.00430469	0.87 (0.83;0.91)	7.48023e-09	0.91 (0.87;0.95)	0.000104319	0.92 (0.87;0.96)	0.000329335	0.93 (0.89;0.98)	0.00395965	1.00 (0.98;1.02)	0.884619	0.99 (0.98;1.01)	0.546553
eda2r	Other disorders of stomach and duodenum	digestive	583	1.46 (1.32;1.62)	1.03996e-12	1.13 (1.04;1.23)	0.00430481	1.23 (1.13;1.34)	1.52193e-06	1.22 (1.13;1.33)	1.86062e-06	1.18 (1.08;1.28)	0.000110021	1.14 (1.04;1.23)	0.0026856	0.99 (0.92;1.06)	0.734871	1.01 (0.99;1.04)	0.342129
tnfsf13b	Esophageal bleeding (varices/hemorrhage)	digestive	428	1.34 (1.21;1.48)	7.42412e-09	1.15 (1.04;1.26)	0.00430685	1.30 (1.18;1.44)	2.36497e-07	1.30 (1.18;1.44)	3.19548e-07	1.20 (1.09;1.32)	0.000182943	1.15 (1.05;1.27)	0.00315377	1.03 (0.97;1.09)	0.372265	1.00 (0.97;1.04)	0.925678
reg3a	Respiratory insufficiency	respiratory	420	1.56 (1.42;1.73)	1.55389e-18	1.15 (1.05;1.27)	0.00430705	1.33 (1.21;1.47)	7.8402e-09	1.32 (1.20;1.46)	1.27578e-08	1.23 (1.12;1.35)	2.66322e-05	1.18 (1.07;1.30)	0.000626164	1.00 (0.93;1.07)	0.929208	0.99 (0.94;1.03)	0.483194
mdk	Personal history of diseases of digestive system	digestive	3034	1.12 (1.08;1.16)	1.71246e-09	1.05 (1.02;1.09)	0.00430738	1.06 (1.03;1.10)	0.000985843	1.07 (1.03;1.11)	0.000220261	1.08 (1.04;1.12)	6.75642e-05	1.07 (1.03;1.11)	0.000449718	1.03 (0.99;1.08)	0.113471	1.00 (0.98;1.01)	0.448168
pon3	Rheumatic disease of the heart valves	circulatory system	484	0.73 (0.66;0.80)	4.94117e-11	0.88 (0.80;0.96)	0.00430836	0.78 (0.71;0.86)	1.3076e-07	0.84 (0.77;0.92)	0.000204578	0.86 (0.79;0.94)	0.00140639	0.86 (0.78;0.94)	0.000822943	0.97 (0.91;1.04)	0.370565	0.99 (0.96;1.03)	0.689667
tpp1	Symptoms involving nervous and musculoskeletal systems	symptoms	485	1.34 (1.22;1.47)	4.34979e-10	1.14 (1.04;1.25)	0.00430857	1.34 (1.23;1.47)	2.82318e-10	1.32 (1.21;1.45)	2.26359e-09	1.23 (1.12;1.35)	6.99286e-06	1.18 (1.08;1.29)	0.000294088	0.95 (0.78;1.15)	0.571721	1.00 (0.97;1.04)	0.841373
btd	Type 2 diabetes	endocrine/metabolic	2609	1.35 (1.30;1.41)	7.3954e-52	1.06 (1.02;1.10)	0.0043087	1.18 (1.13;1.23)	9.73166e-17	1.24 (1.19;1.28)	9.35369e-27	1.13 (1.09;1.18)	4.41942e-10	1.06 (1.02;1.11)	0.00149537	0.98 (0.96;1.01)	0.194365	0.99 (0.98;1.01)	0.350917
mmp9	Obstructive chronic bronchitis	respiratory	837	1.82 (1.70;1.95)	7.67303e-63	1.10 (1.03;1.18)	0.00430917	1.30 (1.21;1.39)	1.61808e-13	1.27 (1.19;1.36)	7.58416e-12	1.15 (1.07;1.23)	0.0001037	1.11 (1.04;1.19)	0.00271251	1.00 (0.96;1.03)	0.839743	1.00 (0.98;1.03)	0.725925
agrp	Other chronic ischemic heart disease, unspecified	circulatory system	2291	1.16 (1.11;1.21)	1.95761e-11	1.06 (1.02;1.11)	0.00430959	1.01 (0.97;1.05)	0.648711	1.02 (0.97;1.06)	0.44297	1.03 (0.99;1.08)	0.129257	1.07 (1.02;1.11)	0.00244223	0.93 (0.78;1.12)	0.460218	1.04 (1.03;1.06)	1.26262e-08
fstl1	Urinary tract infection	genitourinary	2919	1.26 (1.21;1.31)	2.95367e-33	1.06 (1.02;1.09)	0.0043121	1.17 (1.13;1.22)	2.69596e-17	1.17 (1.13;1.22)	4.61135e-17	1.13 (1.09;1.18)	3.83517e-11	1.10 (1.06;1.14)	3.80472e-07	1.01 (0.99;1.03)	0.2081	1.00 (0.99;1.02)	0.549222
gpha2	Hypercholesterolemia	endocrine/metabolic	5010	0.91 (0.89;0.94)	1.05007e-09	0.96 (0.93;0.99)	0.00431231	0.96 (0.94;0.99)	0.0139084	0.95 (0.93;0.98)	0.00100287	0.96 (0.93;0.98)	0.00241356	0.96 (0.93;0.99)	0.00431231	1.01 (0.99;1.03)	0.287283	0.99 (0.98;1.00)	0.0461873
sdhb	Other mental disorder	mental disorders	6449	1.00 (0.98;1.03)	0.766302	0.96 (0.94;0.99)	0.00431291	0.92 (0.90;0.95)	3.06826e-10	0.93 (0.91;0.96)	4.47156e-08	0.94 (0.92;0.96)	1.21797e-06	0.95 (0.93;0.97)	4.06718e-05	1.00 (0.99;1.01)	0.381046	1.00 (0.99;1.01)	0.714082
csf1	Phlebitis and thrombophlebitis of lower extremities	circulatory system	625	1.42 (1.31;1.54)	1.45388e-17	1.12 (1.04;1.21)	0.00431302	1.18 (1.09;1.28)	6.23973e-05	1.18 (1.09;1.28)	5.67531e-05	1.13 (1.04;1.22)	0.00306801	1.13 (1.04;1.22)	0.00320604	1.02 (0.99;1.05)	0.285822	1.01 (0.98;1.04)	0.385637
chchd6	Pneumonia	respiratory	1504	1.26 (1.19;1.32)	3.82653e-17	1.08 (1.02;1.14)	0.0043131	1.08 (1.03;1.14)	0.00309273	1.08 (1.03;1.14)	0.00216915	1.07 (1.02;1.13)	0.00704401	1.08 (1.02;1.13)	0.00542806	0.99 (0.97;1.02)	0.612999	1.01 (0.99;1.03)	0.428579
tnfsf13	Type 1 diabetes	endocrine/metabolic	215	1.72 (1.49;1.98)	4.88965e-14	1.22 (1.06;1.39)	0.00431483	1.46 (1.27;1.67)	4.78015e-08	1.45 (1.27;1.66)	7.54748e-08	1.46 (1.27;1.67)	4.6411e-08	1.45 (1.27;1.66)	6.23803e-08	1.00 (0.93;1.07)	0.918453	0.96 (0.92;1.01)	0.12182
gdf15	Cardiomegaly	circulatory system	1059	1.89 (1.76;2.03)	7.60941e-67	1.10 (1.03;1.17)	0.00431566	1.33 (1.24;1.41)	2.32264e-17	1.31 (1.23;1.40)	3.63095e-16	1.29 (1.21;1.38)	6.45948e-15	1.16 (1.09;1.24)	6.30494e-06	0.97 (0.94;1.00)	0.0522448
ifnlr1	Essential hypertension	circulatory system	8684	1.20 (1.17;1.23)	7.04386e-62	1.03 (1.01;1.05)	0.00431568	1.13 (1.11;1.15)	1.03461e-28	1.09 (1.07;1.11)	8.14867e-16	1.05 (1.03;1.07)	5.56804e-06	1.05 (1.02;1.07)	4.53368e-05	1.00 (0.99;1.01)	0.587186	0.99 (0.98;1.00)	0.00782326
col3a1	E. coli	infectious diseases	782	1.24 (1.15;1.33)	2.84748e-09	1.11 (1.03;1.19)	0.0043168	1.17 (1.09;1.25)	1.36015e-05	1.16 (1.08;1.25)	2.36237e-05	1.12 (1.04;1.20)	0.00198328	1.11 (1.03;1.19)	0.00369491	1.03 (0.95;1.12)	0.481634	0.98 (0.95;1.02)	0.317276
pik3ip1	Pulmonary collapse; interstitial and compensatory emphysema	respiratory	904	1.30 (1.21;1.39)	4.74357e-13	1.10 (1.03;1.18)	0.00431732	1.08 (1.01;1.16)	0.0230416	1.12 (1.05;1.20)	0.000532935	1.10 (1.03;1.18)	0.00405341	1.11 (1.04;1.18)	0.00212106	0.99 (0.96;1.02)	0.584328	1.00 (0.98;1.02)	0.964192
apcs	Pneumonia	respiratory	1495	1.17 (1.11;1.24)	2.78467e-08	0.93 (0.88;0.98)	0.00431853	0.97 (0.91;1.03)	0.267701	1.00 (0.94;1.05)	0.919032	0.97 (0.92;1.02)	0.241962	0.97 (0.92;1.02)	0.1851	1.02 (0.98;1.07)	0.283799	1.00 (0.98;1.02)	0.776218
il19	Heart failure NOS	circulatory system	1474	1.36 (1.29;1.43)	4.19668e-30	1.08 (1.02;1.14)	0.00431875	1.17 (1.11;1.23)	4.47048e-09	1.16 (1.11;1.23)	1.21536e-08	1.11 (1.06;1.17)	5.77397e-05	1.08 (1.02;1.13)	0.00654373	1.00 (0.97;1.02)	0.809826	1.01 (1.00;1.03)	0.13187
ifi30	Cancer within the respiratory system	neoplasms	258	1.65 (1.45;1.89)	1.26833e-13	1.20 (1.06;1.36)	0.00432016	1.43 (1.26;1.63)	3.97522e-08	1.33 (1.17;1.51)	1.12764e-05	1.29 (1.14;1.47)	7.29068e-05	1.29 (1.13;1.46)	9.26122e-05	1.01 (0.96;1.07)	0.605615	1.01 (0.97;1.06)	0.534595
ceacam5	Urinary tract infection	genitourinary	2986	1.13 (1.09;1.18)	2.68772e-11	1.05 (1.02;1.09)	0.00432025	1.09 (1.05;1.13)	1.2418e-06	1.10 (1.06;1.14)	3.59822e-07	1.07 (1.03;1.11)	0.000261078	1.06 (1.02;1.10)	0.00112197	1.01 (0.98;1.03)	0.453908	1.00 (0.99;1.02)	0.536406
cd300c	Diabetic retinopathy	endocrine/metabolic	401	1.38 (1.25;1.53)	2.03512e-10	1.15 (1.05;1.27)	0.00432119	1.25 (1.13;1.38)	9.06791e-06	1.22 (1.10;1.34)	9.58386e-05	1.25 (1.14;1.38)	6.25652e-06	1.15 (1.05;1.27)	0.0040414	0.98 (0.92;1.04)	0.465969	1.02 (0.99;1.06)	0.227627
il17c	Abnormality of gait	neurological	1215	1.26 (1.19;1.33)	1.55971e-15	1.08 (1.03;1.15)	0.00432517	1.16 (1.09;1.22)	4.17822e-07	1.14 (1.07;1.20)	1.05414e-05	1.11 (1.05;1.17)	0.000343346	1.09 (1.03;1.15)	0.00335017	0.99 (0.97;1.02)	0.488555	0.99 (0.97;1.01)	0.25831
milr1	Orthostatic hypotension	circulatory system	728	1.23 (1.14;1.32)	3.84563e-08	1.11 (1.03;1.20)	0.00432569	1.18 (1.09;1.27)	1.47995e-05	1.16 (1.07;1.24)	0.000125655	1.12 (1.04;1.20)	0.00252567	1.11 (1.03;1.20)	0.00427905	0.99 (0.95;1.03)	0.603838	0.98 (0.95;1.00)	0.100892
tnfrsf12a	Duodenal ulcer	digestive	281	1.44 (1.26;1.63)	2.37366e-08	1.19 (1.06;1.34)	0.00432602	1.24 (1.10;1.40)	0.000379167	1.25 (1.11;1.41)	0.000212159	1.29 (1.15;1.45)	2.69805e-05	1.23 (1.10;1.39)	0.000506567	0.96 (0.88;1.04)	0.325557	1.02 (0.97;1.06)	0.45768
ptk7	Septicemia	infectious diseases	1326	1.21 (1.15;1.28)	2.87045e-12	1.08 (1.03;1.14)	0.00432711	1.14 (1.08;1.20)	4.65724e-06	1.12 (1.06;1.18)	4.52268e-05	1.09 (1.03;1.15)	0.00248335	1.08 (1.03;1.14)	0.00432711	1.01 (0.93;1.10)	0.851561
nefl	Hyperparathyroidism	endocrine/metabolic	205	1.66 (1.41;1.96)	7.00782e-10	1.23 (1.07;1.41)	0.00432861	1.40 (1.22;1.62)	2.86269e-06	1.39 (1.20;1.60)	6.13708e-06	1.33 (1.16;1.54)	6.74886e-05	1.30 (1.13;1.50)	0.000276062			0.98 (0.93;1.03)	0.437419
lilrb4	Late effects of cerebrovascular disease	circulatory system	309	1.71 (1.52;1.92)	6.80097e-19	1.18 (1.05;1.32)	0.00433012	1.25 (1.12;1.40)	9.89629e-05	1.26 (1.13;1.42)	4.72603e-05	1.21 (1.08;1.36)	0.000799148	1.22 (1.09;1.36)	0.00057037	1.03 (0.98;1.09)	0.26792	1.00 (0.96;1.05)	0.873616
mybpc2	Obstructive chronic bronchitis	respiratory	798	1.24 (1.15;1.33)	1.74506e-08	1.11 (1.03;1.19)	0.00433027	1.25 (1.16;1.34)	1.52471e-09	1.26 (1.17;1.35)	4.21126e-10	1.15 (1.07;1.23)	0.000131957	1.11 (1.03;1.19)	0.00433027	1.00 (0.96;1.04)	0.92214	1.00 (0.97;1.03)	0.791916
rarres2	Arthropathy NOS	musculoskeletal	5738	1.25 (1.22;1.29)	1.39282e-61	1.04 (1.01;1.07)	0.00433221	1.15 (1.12;1.18)	3.95652e-24	1.09 (1.07;1.12)	1.76032e-11	1.04 (1.02;1.07)	0.00150049	1.04 (1.01;1.07)	0.00336685	1.00 (0.99;1.02)	0.595736	0.99 (0.98;0.99)	0.00165192
gfra1	Hyperpotassemia	endocrine/metabolic	477	2.20 (2.00;2.42)	5.06525e-58	1.14 (1.04;1.25)	0.00433278	1.33 (1.21;1.45)	3.10042e-09	1.19 (1.09;1.31)	0.00014093	1.22 (1.11;1.33)	2.8204e-05	1.20 (1.10;1.32)	8.05028e-05	0.95 (0.91;1.00)	0.0638636	1.03 (0.99;1.06)	0.129397
vcam1	Superficial cellulitis and abscess	dermatologic	539	1.34 (1.23;1.46)	3.90891e-11	1.13 (1.04;1.23)	0.0043337	1.22 (1.12;1.33)	3.8185e-06	1.21 (1.11;1.32)	1.11116e-05	1.19 (1.09;1.29)	9.07593e-05	1.15 (1.06;1.25)	0.0011683	1.00 (0.96;1.04)	0.887715	1.01 (0.98;1.04)	0.509641
fcer2	Cholelithiasis with other cholecystitis	digestive	595	1.31 (1.21;1.43)	5.48105e-11	1.13 (1.04;1.22)	0.00433443	1.21 (1.11;1.31)	6.23393e-06	1.16 (1.07;1.25)	0.000499948	1.13 (1.05;1.23)	0.0024658	1.13 (1.04;1.22)	0.00400402	1.03 (1.00;1.06)	0.0830917	1.01 (0.99;1.04)	0.367135
fut3_fut5	Staphylococcus infections	infectious diseases	485	1.39 (1.26;1.52)	8.98639e-12	1.14 (1.04;1.25)	0.00433541	1.23 (1.12;1.34)	1.33674e-05	1.23 (1.13;1.35)	4.07722e-06	1.24 (1.13;1.36)	2.64292e-06	1.19 (1.08;1.30)	0.000198633	0.94 (0.88;0.99)	0.0259064	0.99 (0.96;1.02)	0.613535
nt5c1a	Pulmonary heart disease	circulatory system	808	1.39 (1.29;1.50)	3.98355e-18	1.11 (1.03;1.19)	0.00433735	1.21 (1.13;1.30)	1.35824e-07	1.13 (1.05;1.21)	0.000736127	1.13 (1.05;1.21)	0.000784637	1.14 (1.06;1.22)	0.000373884			0.99 (0.95;1.02)	0.445891
scly	Gastritis and duodenitis	digestive	2347	1.14 (1.09;1.19)	1.9615e-09	1.06 (1.02;1.10)	0.00433785	1.10 (1.05;1.14)	6.67885e-06	1.09 (1.05;1.14)	3.13019e-05	1.08 (1.03;1.12)	0.000385621	1.07 (1.03;1.12)	0.000782121	0.99 (0.97;1.01)	0.310397	1.01 (1.00;1.03)	0.077193
chchd10	Abnormal findings examination of lungs	respiratory	597	1.42 (1.30;1.56)	4.64605e-15	1.13 (1.04;1.22)	0.0043388	1.22 (1.13;1.33)	1.74393e-06	1.18 (1.08;1.28)	0.000121574	1.14 (1.05;1.24)	0.00142841	1.14 (1.05;1.24)	0.00167147	1.01 (0.96;1.05)	0.762725	1.02 (0.99;1.05)	0.246973
adm	Pneumonitis due to inhalation of food or vomitus	respiratory	441	1.52 (1.37;1.69)	3.66119e-15	1.15 (1.04;1.26)	0.00433951	1.24 (1.12;1.37)	2.70475e-05	1.29 (1.17;1.42)	3.97459e-07	1.28 (1.17;1.41)	3.41236e-07	1.25 (1.14;1.38)	3.55205e-06	1.00 (0.96;1.04)	0.93298	1.01 (0.97;1.05)	0.57006
rnf149	Bacterial infection NOS	infectious diseases	811	1.49 (1.38;1.60)	2.2285e-27	1.11 (1.03;1.18)	0.00433968	1.25 (1.17;1.34)	2.67555e-10	1.23 (1.15;1.32)	2.81344e-09	1.17 (1.09;1.25)	8.53017e-06	1.17 (1.09;1.25)	1.24086e-05	0.99 (0.96;1.02)	0.424015	1.03 (1.00;1.05)	0.034952
fstl1	Staphylococcus infections	infectious diseases	453	1.55 (1.41;1.70)	5.22392e-20	1.15 (1.04;1.26)	0.00434039	1.38 (1.26;1.52)	1.70288e-11	1.38 (1.26;1.51)	1.74939e-11	1.31 (1.19;1.43)	1.89094e-08	1.25 (1.13;1.37)	3.93271e-06	1.00 (0.97;1.04)	0.894655	1.01 (0.98;1.05)	0.435645
timp2	Primary pulmonary hypertension	circulatory system	292	1.57 (1.39;1.76)	5.61085e-14	1.18 (1.05;1.33)	0.00434051	1.31 (1.16;1.47)	6.2382e-06	1.29 (1.15;1.45)	1.63736e-05	1.30 (1.15;1.46)	1.08314e-05	1.22 (1.09;1.37)	0.000591825	0.94 (0.83;1.05)	0.282139	1.01 (0.87;1.19)	0.853742
fam3c	Other anemias	hematopoietic	2448	1.35 (1.29;1.41)	6.20054e-44	1.06 (1.02;1.10)	0.00434294	1.11 (1.07;1.16)	2.93139e-07	1.08 (1.04;1.13)	7.49647e-05	1.08 (1.04;1.12)	0.000218003	1.07 (1.03;1.12)	0.000721196	1.00 (0.98;1.02)	0.949851	1.01 (0.99;1.02)	0.199631
pdzk1	Intestinal infection	infectious diseases	1819	1.22 (1.16;1.28)	1.83638e-16	1.07 (1.02;1.12)	0.00434456	1.19 (1.14;1.25)	4.21263e-14	1.13 (1.08;1.18)	4.05692e-07	1.09 (1.04;1.14)	0.000390809	1.07 (1.02;1.12)	0.0027391	1.01 (0.99;1.03)	0.562447	1.01 (0.99;1.03)	0.312512
pdia3	Cellulitis and abscess of arm/hand	dermatologic	1025	1.23 (1.15;1.30)	9.48111e-11	1.09 (1.03;1.16)	0.0043448	1.13 (1.06;1.20)	0.000131831	1.13 (1.06;1.20)	9.63493e-05	1.11 (1.04;1.18)	0.00104999	1.10 (1.03;1.17)	0.00300667	1.02 (0.99;1.05)	0.20211	1.02 (0.99;1.06)	0.212812
fas	Thrombocytopenia	hematopoietic	365	1.48 (1.32;1.65)	6.7787e-12	1.16 (1.05;1.29)	0.00434493	1.21 (1.09;1.34)	0.000385532	1.20 (1.08;1.33)	0.000557562	1.20 (1.08;1.33)	0.000751614	1.16 (1.05;1.29)	0.00462058	1.02 (0.97;1.07)	0.489949	1.03 (0.99;1.07)	0.141323
chi3l1	Type 1 diabetes	endocrine/metabolic	202	1.72 (1.48;1.99)	3.63874e-13	1.22 (1.07;1.41)	0.00434515	1.55 (1.35;1.79)	7.22442e-10	1.58 (1.38;1.82)	1.33839e-10	1.40 (1.21;1.61)	2.69729e-06	1.40 (1.22;1.61)	1.87117e-06	1.01 (0.95;1.09)	0.671565	0.97 (0.92;1.02)	0.211274
tnfrsf4	Circulatory disease NEC	circulatory system	3414	1.28 (1.24;1.33)	1.58762e-43	1.05 (1.02;1.09)	0.00434539	1.10 (1.06;1.14)	5.02065e-08	1.10 (1.06;1.14)	4.43016e-08	1.09 (1.05;1.13)	4.92706e-07	1.06 (1.02;1.10)	0.000712132	0.99 (0.97;1.02)	0.493084	1.01 (1.00;1.03)	0.0159581
il15ra	E. coli	infectious diseases	807	1.34 (1.25;1.44)	4.64674e-16	1.11 (1.03;1.18)	0.00434795	1.12 (1.05;1.20)	0.00126266	1.13 (1.06;1.21)	0.000497014	1.11 (1.03;1.19)	0.00337977	1.11 (1.04;1.19)	0.00314701	0.99 (0.95;1.02)	0.402193	1.01 (0.98;1.03)	0.570855
grn	Fever of unknown origin	symptoms	771	1.22 (1.14;1.32)	3.76763e-08	1.11 (1.03;1.19)	0.00434882	1.15 (1.07;1.23)	0.000224626	1.16 (1.08;1.24)	8.22539e-05	1.14 (1.06;1.23)	0.000311334	1.11 (1.04;1.20)	0.00306976	1.00 (0.97;1.03)	0.858303	1.01 (0.98;1.04)	0.496861
wfdc2	Blood in stool	digestive	391	1.65 (1.48;1.85)	1.94039e-18	1.16 (1.05;1.29)	0.00434913	1.25 (1.12;1.38)	3.98593e-05	1.25 (1.12;1.38)	3.41443e-05	1.22 (1.10;1.36)	0.000138734	1.18 (1.06;1.30)	0.00228509	1.01 (0.95;1.07)	0.824909	1.05 (1.01;1.08)	0.0162754
prss8	Circulatory disease NEC	circulatory system	3374	1.35 (1.30;1.40)	7.22631e-56	1.05 (1.02;1.09)	0.00435417	1.19 (1.15;1.23)	1.8124e-21	1.17 (1.13;1.21)	1.13769e-18	1.10 (1.07;1.14)	3.24724e-08	1.08 (1.04;1.12)	1.65793e-05	1.00 (0.98;1.01)	0.753443	1.00 (0.99;1.01)	0.749612
nos3	Pulmonary heart disease	circulatory system	814	1.27 (1.19;1.37)	2.28343e-11	1.11 (1.03;1.19)	0.00435648	1.24 (1.16;1.33)	1.14389e-09	1.15 (1.07;1.23)	0.000116205	1.13 (1.05;1.21)	0.000892565	1.12 (1.04;1.20)	0.00195016	1.02 (0.99;1.05)	0.221149	1.08 (1.05;1.10)	1.74146e-09
il18	Intestinal infection	infectious diseases	1912	1.22 (1.17;1.28)	1.21979e-17	1.07 (1.02;1.12)	0.00435833	1.10 (1.05;1.15)	3.86119e-05	1.09 (1.04;1.14)	0.000115837	1.11 (1.06;1.16)	8.37046e-06	1.08 (1.04;1.13)	0.00044057	0.99 (0.97;1.01)	0.352421	1.01 (0.99;1.02)	0.307104
tnfrsf6b	Postinflammatory pulmonary fibrosis	respiratory	477	1.52 (1.39;1.67)	2.14036e-18	1.14 (1.04;1.25)	0.00435886	1.32 (1.20;1.44)	2.40474e-09	1.22 (1.11;1.34)	1.67674e-05	1.19 (1.09;1.30)	0.000162833	1.14 (1.04;1.25)	0.00374542	0.98 (0.93;1.03)	0.414343	1.00 (0.96;1.04)	0.815135
il18bp	Orthostatic hypotension	circulatory system	743	1.43 (1.32;1.54)	2.03193e-19	1.11 (1.03;1.20)	0.0043592	1.16 (1.08;1.25)	8.22873e-05	1.17 (1.08;1.25)	4.25444e-05	1.14 (1.06;1.23)	0.000311263	1.16 (1.07;1.24)	9.81074e-05	1.01 (0.93;1.09)	0.816449	1.03 (1.00;1.06)	0.0281734
ggt5	Other anemias	hematopoietic	2444	1.16 (1.12;1.21)	3.00544e-13	1.06 (1.02;1.10)	0.00435989	1.11 (1.07;1.16)	1.57691e-07	1.13 (1.09;1.18)	2.31488e-09	1.11 (1.07;1.16)	2.78291e-07	1.07 (1.03;1.12)	0.00053855	1.02 (1.00;1.04)	0.014274	0.98 (0.97;1.00)	0.0100076
fabp4	Primary pulmonary hypertension	circulatory system	298	2.03 (1.80;2.28)	4.14765e-31	1.18 (1.05;1.33)	0.00436069	1.33 (1.19;1.50)	1.03785e-06	1.31 (1.17;1.47)	4.68796e-06	1.29 (1.15;1.45)	1.49978e-05	1.28 (1.14;1.43)	3.43474e-05	1.05 (0.91;1.21)	0.486667	1.02 (0.93;1.13)	0.63207
prl	Congestive heart failure (CHF) NOS	circulatory system	897	1.16 (1.09;1.24)	1.07828e-05	1.10 (1.03;1.18)	0.00436144	1.20 (1.12;1.28)	8.43503e-08	1.21 (1.14;1.30)	9.03075e-09	1.17 (1.10;1.25)	1.75436e-06	1.13 (1.05;1.20)	0.000392709			0.99 (0.97;1.02)	0.681489
tfpi2	Coronary atherosclerosis	circulatory system	2534	1.20 (1.15;1.25)	2.7331e-18	1.06 (1.02;1.10)	0.00436223	1.09 (1.05;1.14)	5.03346e-06	1.07 (1.03;1.12)	0.000275673	1.07 (1.03;1.12)	0.000277736	1.07 (1.03;1.12)	0.000322972	1.00 (0.98;1.02)	0.887185	0.99 (0.97;1.00)	0.078925
tgfb1	Hypovolemia	endocrine/metabolic	1217	1.27 (1.20;1.34)	8.3767e-16	1.09 (1.03;1.15)	0.00436321	1.12 (1.06;1.19)	7.5611e-05	1.12 (1.06;1.19)	9.98933e-05	1.11 (1.05;1.17)	0.00045305	1.09 (1.03;1.16)	0.00228075	1.00 (0.97;1.03)	0.938832	1.01 (0.99;1.03)	0.332742
reg4	Cerebral ischemia	circulatory system	625	1.29 (1.19;1.40)	1.65582e-09	1.12 (1.04;1.21)	0.00436418	1.13 (1.04;1.22)	0.00293451	1.15 (1.06;1.24)	0.000611406	1.13 (1.05;1.22)	0.00217901	1.13 (1.04;1.22)	0.00329977	1.01 (0.94;1.09)	0.73391	0.99 (0.96;1.02)	0.615439
mansc1	Chronic ulcer of skin	dermatologic	449	1.44 (1.31;1.58)	3.17885e-14	1.15 (1.04;1.26)	0.0043643	1.13 (1.03;1.25)	0.00955825	1.11 (1.01;1.22)	0.0301543	1.12 (1.02;1.23)	0.0207212	1.19 (1.09;1.31)	0.000200535	0.97 (0.93;1.01)	0.142176	0.97 (0.94;1.01)	0.125335
ca6	Abdominal aortic aneurysm	circulatory system	281	0.63 (0.56;0.72)	8.29193e-13	0.84 (0.75;0.95)	0.00436449	0.70 (0.62;0.78)	2.51407e-09	0.77 (0.69;0.87)	2.41734e-05	0.79 (0.70;0.88)	6.15503e-05	0.82 (0.73;0.92)	0.000891786	1.00 (0.95;1.05)	0.961679	0.96 (0.92;1.00)	0.059612
nrcam	Staphylococcus infections	infectious diseases	479	1.30 (1.19;1.43)	1.03002e-08	1.14 (1.04;1.25)	0.0043646	1.32 (1.21;1.44)	1.70951e-09	1.25 (1.14;1.37)	9.47533e-07	1.18 (1.08;1.29)	0.000398237	1.15 (1.05;1.26)	0.00224534	0.98 (0.94;1.02)	0.262569	1.02 (0.99;1.05)	0.250156
fabp1	Hypoglycemia	endocrine/metabolic	354	2.23 (2.00;2.48)	3.88474e-47	1.17 (1.05;1.30)	0.00436497	1.66 (1.49;1.85)	1.83476e-20	1.58 (1.42;1.76)	7.25686e-17	1.50 (1.35;1.67)	7.07816e-14	1.30 (1.17;1.45)	1.47068e-06	0.98 (0.93;1.03)	0.365681	1.02 (0.98;1.07)	0.24405
ltbp2	Occlusion of cerebral arteries	circulatory system	772	1.30 (1.19;1.41)	2.22529e-09	1.11 (1.03;1.20)	0.00436548	1.21 (1.12;1.30)	6.26361e-07	1.21 (1.12;1.30)	6.46812e-07	1.18 (1.10;1.27)	1.05351e-05	1.18 (1.10;1.27)	9.22129e-06	1.00 (0.97;1.03)	0.992304	1.00 (0.98;1.03)	0.748538
pigr	Other abnormal glucose	endocrine/metabolic	360	1.51 (1.35;1.68)	5.11558e-14	1.16 (1.05;1.29)	0.00436577	1.29 (1.16;1.44)	1.87746e-06	1.26 (1.14;1.40)	1.27137e-05	1.24 (1.12;1.38)	4.53018e-05	1.15 (1.04;1.28)	0.00756604	1.01 (0.93;1.09)	0.88999	1.00 (0.96;1.04)	0.936526
c7	Inflammatory and toxic neuropathy	neurological	426	1.31 (1.19;1.45)	8.34573e-08	1.15 (1.04;1.27)	0.00436777	1.28 (1.16;1.41)	4.52736e-07	1.31 (1.19;1.45)	2.77018e-08	1.22 (1.11;1.34)	5.24925e-05	1.17 (1.07;1.29)	0.00108478	0.98 (0.93;1.05)	0.617543	0.98 (0.94;1.01)	0.168699
gpr15l	Cardiomegaly	circulatory system	1007	1.28 (1.20;1.37)	2.22422e-13	1.10 (1.03;1.17)	0.0043682	1.09 (1.02;1.16)	0.00923726	1.09 (1.02;1.16)	0.0123865	1.11 (1.04;1.18)	0.0011771	1.11 (1.04;1.18)	0.00162027	0.97 (0.94;0.99)	0.00766908	1.00 (0.98;1.02)	0.980165
chga	Streptococcus infection	infectious diseases	330	1.39 (1.24;1.56)	9.53367e-09	1.17 (1.05;1.31)	0.00436893	1.18 (1.06;1.32)	0.0030132	1.24 (1.11;1.39)	0.00011607	1.27 (1.14;1.42)	2.2435e-05	1.26 (1.13;1.41)	3.11724e-05	1.01 (0.96;1.07)	0.668202	0.99 (0.96;1.03)	0.77181
nectin2	Delirium dementia and amnestic and other cognitive disorders	mental disorders	570	1.41 (1.29;1.53)	3.94964e-15	1.13 (1.04;1.23)	0.00436933	1.22 (1.12;1.33)	4.28754e-06	1.22 (1.12;1.33)	3.12884e-06	1.20 (1.10;1.30)	2.43989e-05	1.16 (1.07;1.26)	0.000568769	1.02 (0.98;1.06)	0.377603	1.00 (0.97;1.03)	0.942155
mfap4	Cardiomegaly	circulatory system	988	1.32 (1.24;1.41)	2.7026e-17	1.10 (1.03;1.17)	0.00436995	1.36 (1.27;1.45)	3.45217e-20	1.36 (1.27;1.45)	1.81706e-20	1.28 (1.20;1.36)	2.22839e-14	1.18 (1.11;1.26)	1.85054e-07	1.01 (0.97;1.05)	0.623149	1.00 (0.98;1.02)	0.800615
gfra1	Diabetic retinopathy	endocrine/metabolic	402	1.97 (1.77;2.18)	2.86748e-37	1.15 (1.05;1.27)	0.00437006	1.72 (1.56;1.90)	1.7846e-26	1.54 (1.39;1.70)	1.424e-17	1.59 (1.44;1.76)	2.21974e-20	1.35 (1.23;1.49)	1.8119e-09	0.96 (0.91;1.01)	0.128386	0.98 (0.94;1.01)	0.198311
ncr3lg1	Hypovolemia	endocrine/metabolic	1157	1.32 (1.24;1.41)	1.01666e-18	1.09 (1.03;1.15)	0.00437011	1.11 (1.05;1.18)	0.000435504	1.14 (1.07;1.21)	3.78295e-05	1.14 (1.07;1.21)	2.12685e-05	1.16 (1.09;1.23)	6.42086e-07	1.01 (0.98;1.04)	0.526289	1.01 (0.99;1.03)	0.245756
tcof1	Decubitus ulcer	dermatologic	608	1.29 (1.19;1.40)	7.44341e-10	1.12 (1.04;1.22)	0.00437052	1.18 (1.09;1.28)	4.08611e-05	1.19 (1.10;1.29)	1.55721e-05	1.17 (1.08;1.26)	0.000188507	1.13 (1.04;1.22)	0.00357606	1.00 (0.89;1.13)	0.954936	1.01 (0.98;1.04)	0.622022
polr2f	Rheumatoid arthritis	musculoskeletal	643	1.38 (1.28;1.50)	1.33897e-15	1.12 (1.04;1.21)	0.00437054	1.16 (1.07;1.26)	0.000197745	1.17 (1.08;1.26)	0.000120034	1.12 (1.03;1.21)	0.0056471	1.13 (1.04;1.22)	0.00244959			1.01 (0.97;1.04)	0.641579
tnfrsf14	Postoperative infection	infectious diseases	543	1.36 (1.25;1.48)	3.90077e-12	1.13 (1.04;1.23)	0.00437198	1.18 (1.08;1.28)	0.000166146	1.15 (1.05;1.25)	0.0014644	1.15 (1.06;1.25)	0.00114228	1.15 (1.05;1.25)	0.00156513	1.00 (0.97;1.04)	0.978467	0.97 (0.94;1.00)	0.0421871
calcb	Obstructive chronic bronchitis	respiratory	815	1.35 (1.25;1.44)	1.50031e-16	1.11 (1.03;1.19)	0.00437277	1.11 (1.04;1.19)	0.00325579	1.11 (1.03;1.19)	0.00458524	1.12 (1.04;1.20)	0.00142051	1.12 (1.05;1.21)	0.00100419	0.97 (0.93;1.00)	0.0455991	0.98 (0.95;1.01)	0.166849
igfbpl1	Pneumonitis due to inhalation of food or vomitus	respiratory	439	1.42 (1.28;1.57)	2.26575e-11	1.15 (1.05;1.27)	0.00437302	1.22 (1.10;1.34)	7.51415e-05	1.25 (1.13;1.38)	7.68581e-06	1.24 (1.13;1.37)	1.30833e-05	1.18 (1.07;1.30)	0.000981827	0.94 (0.89;0.98)	0.00864704	0.98 (0.94;1.02)	0.294575
dner	Hemorrhage of gastrointestinal tract	digestive	1549	0.86 (0.82;0.90)	4.90734e-09	0.93 (0.88;0.98)	0.00437352	0.86 (0.82;0.91)	1.71664e-08	0.88 (0.83;0.92)	3.08575e-07	0.89 (0.85;0.94)	8.77175e-06	0.91 (0.86;0.95)	0.000163892	1.00 (0.98;1.02)	0.716776	0.99 (0.97;1.00)	0.115141
preb	Hypoglycemia	endocrine/metabolic	353	1.39 (1.25;1.54)	1.14057e-09	1.17 (1.05;1.29)	0.00437464	1.23 (1.11;1.37)	0.000120454	1.21 (1.09;1.34)	0.000448081	1.17 (1.05;1.29)	0.00437464	1.17 (1.05;1.29)	0.00437464
asgr2	Hypoglycemia	endocrine/metabolic	344	1.57 (1.41;1.75)	1.20985e-16	1.17 (1.05;1.30)	0.00437472	1.29 (1.16;1.43)	3.6682e-06	1.36 (1.23;1.52)	1.14745e-08	1.28 (1.15;1.42)	6.88145e-06	1.22 (1.10;1.36)	0.000239141	1.07 (1.02;1.12)	0.0104941	1.02 (0.98;1.07)	0.259286
vcam1	Delirium due to conditions classified elsewhere	mental disorders	789	1.33 (1.24;1.43)	1.92704e-14	1.11 (1.03;1.19)	0.00437478	1.20 (1.12;1.29)	7.23394e-07	1.16 (1.07;1.24)	8.64611e-05	1.17 (1.09;1.25)	2.50214e-05	1.14 (1.06;1.23)	0.000243069	1.00 (0.97;1.04)	0.847069	1.03 (1.01;1.06)	0.0110026
bcl2	Tachycardia NOS	circulatory system	629	1.28 (1.18;1.38)	1.80252e-09	1.12 (1.04;1.21)	0.00437574	1.18 (1.09;1.28)	3.32614e-05	1.18 (1.09;1.28)	3.09494e-05	1.18 (1.09;1.28)	3.06366e-05	1.16 (1.07;1.25)	0.000257803			1.00 (0.96;1.04)	0.935051
erbb2	Hypercholesterolemia	endocrine/metabolic	5207	1.16 (1.13;1.20)	1.91676e-23	0.96 (0.93;0.99)	0.00437613	1.06 (1.03;1.09)	0.00012287	1.02 (0.99;1.05)	0.149656	1.00 (0.97;1.02)	0.787937	0.98 (0.95;1.01)	0.114501	1.01 (0.98;1.04)	0.492913	1.00 (0.99;1.01)	0.985787
egfr	Alcoholism	mental disorders	1558	0.88 (0.84;0.93)	1.29945e-06	0.93 (0.88;0.98)	0.0043772	0.87 (0.82;0.91)	2.30768e-08	0.88 (0.84;0.92)	3.57926e-07	0.89 (0.85;0.94)	4.78061e-06	0.91 (0.86;0.95)	0.000102519	1.01 (0.99;1.03)	0.461219	0.99 (0.97;1.01)	0.379539
slitrk2	Type 1 diabetes	endocrine/metabolic	216	1.59 (1.39;1.82)	1.97495e-11	1.21 (1.06;1.39)	0.00437727	1.34 (1.17;1.53)	3.14929e-05	1.38 (1.21;1.59)	2.84309e-06	1.32 (1.16;1.51)	4.15045e-05	1.18 (1.03;1.34)	0.0173227	1.02 (0.96;1.09)	0.431463	1.02 (0.97;1.07)	0.429729
rbp5	Congestive heart failure (CHF) NOS	circulatory system	881	1.69 (1.57;1.81)	1.62404e-47	1.10 (1.03;1.18)	0.00437732	1.30 (1.22;1.39)	2.89795e-14	1.22 (1.14;1.31)	7.87119e-09	1.26 (1.17;1.35)	5.46227e-11	1.15 (1.08;1.23)	3.39016e-05	0.99 (0.95;1.04)	0.777282	1.01 (0.98;1.04)	0.455503
ocln	Gastric ulcer	digestive	543	1.48 (1.36;1.62)	5.369e-18	1.13 (1.04;1.23)	0.00437859	1.23 (1.13;1.35)	2.16497e-06	1.21 (1.11;1.32)	1.19606e-05	1.15 (1.06;1.26)	0.00102106	1.15 (1.05;1.25)	0.00162969	1.01 (0.94;1.08)	0.874645	1.01 (0.98;1.05)	0.431935
timp4	Type 2 diabetes	endocrine/metabolic	2675	0.97 (0.93;1.01)	0.122096	0.95 (0.91;0.98)	0.00437966	1.02 (0.98;1.06)	0.314009	0.94 (0.91;0.98)	0.00356575	0.93 (0.90;0.97)	0.000287416	0.93 (0.90;0.97)	0.000526825	1.00 (0.98;1.02)	0.692897	0.94 (0.93;0.96)	2.40108e-16
xcl1	Other diseases of respiratory system, NEC	respiratory	4004	1.15 (1.11;1.19)	2.58305e-18	1.05 (1.01;1.08)	0.00437982	1.05 (1.02;1.09)	0.00118153	1.05 (1.02;1.08)	0.0020367	1.05 (1.02;1.09)	0.000881763	1.05 (1.01;1.08)	0.00504593	1.01 (0.99;1.02)	0.441763	1.01 (0.99;1.02)	0.385212
gipc2	Gout	endocrine/metabolic	807	1.55 (1.44;1.67)	5.62902e-32	1.11 (1.03;1.19)	0.00438021	1.16 (1.08;1.25)	2.67428e-05	1.21 (1.13;1.30)	7.18083e-08	1.18 (1.10;1.26)	4.5591e-06	1.17 (1.09;1.26)	1.0132e-05	1.01 (0.98;1.05)	0.395501
cd300c	Nausea and vomiting	symptoms	2062	1.19 (1.14;1.25)	2.09092e-15	1.07 (1.02;1.11)	0.00438177	1.10 (1.05;1.14)	4.15888e-05	1.08 (1.04;1.13)	0.000341686	1.08 (1.04;1.13)	0.000307779	1.06 (1.02;1.11)	0.00461774	0.99 (0.97;1.02)	0.453688	1.01 (1.00;1.03)	0.154846
gast	Emphysema	respiratory	515	1.59 (1.46;1.74)	2.43762e-25	1.13 (1.04;1.24)	0.00438177	1.49 (1.36;1.62)	7.52703e-19	1.30 (1.19;1.42)	6.57139e-09	1.27 (1.16;1.38)	1.68292e-07	1.20 (1.10;1.31)	4.6948e-05			0.97 (0.94;1.00)	0.0650155
layn	Cellulitis and abscess of arm/hand	dermatologic	1059	1.32 (1.24;1.41)	2.55295e-17	1.09 (1.03;1.16)	0.00438249	1.07 (1.00;1.14)	0.0425773	1.05 (0.99;1.12)	0.118062	1.07 (1.00;1.14)	0.0356917	1.08 (1.02;1.15)	0.0115148	0.98 (0.95;1.00)	0.0922589	1.04 (1.01;1.06)	0.00094689
amy2a	Diverticulosis	digestive	4722	0.91 (0.89;0.94)	1.36853e-10	0.96 (0.93;0.99)	0.00438366	0.94 (0.92;0.97)	8.63768e-05	0.95 (0.92;0.98)	0.000445034	0.96 (0.94;0.99)	0.0100686	0.96 (0.93;0.98)	0.00264418	1.00 (0.98;1.01)	0.606281	1.02 (1.01;1.03)	0.000721044
inhbb	Hematuria	genitourinary	1493	1.17 (1.11;1.24)	4.58501e-09	1.08 (1.02;1.13)	0.00438405	1.11 (1.05;1.17)	0.00012502	1.09 (1.04;1.15)	0.000997545	1.09 (1.04;1.15)	0.00061613	1.08 (1.03;1.14)	0.00222876	1.00 (0.98;1.03)	0.673081	1.00 (0.98;1.02)	0.789842
insl4	Other forms of chronic heart disease	circulatory system	947	1.25 (1.17;1.34)	3.06534e-11	1.10 (1.03;1.17)	0.00438423	1.16 (1.09;1.24)	5.95839e-06	1.16 (1.08;1.23)	1.32179e-05	1.11 (1.04;1.18)	0.00228124	1.10 (1.03;1.17)	0.00438423	1.00 (0.95;1.04)	0.940999	0.99 (0.97;1.02)	0.633693
tnfrsf10a	Congestive heart failure (CHF) NOS	circulatory system	877	1.98 (1.84;2.12)	1.2991e-80	1.10 (1.03;1.18)	0.00438447	1.47 (1.38;1.58)	1.69923e-28	1.41 (1.31;1.50)	1.38687e-22	1.24 (1.16;1.33)	2.26258e-10	1.17 (1.10;1.26)	3.0141e-06	0.99 (0.96;1.02)	0.554536	1.03 (1.00;1.06)	0.0371254
cpq	Hypoglycemia	endocrine/metabolic	342	1.42 (1.28;1.59)	8.72376e-11	1.17 (1.05;1.30)	0.00438468	1.36 (1.22;1.51)	1.55386e-08	1.37 (1.24;1.53)	4.0084e-09	1.15 (1.03;1.28)	0.0113875	1.15 (1.03;1.27)	0.0120904	1.04 (0.91;1.18)	0.587153	1.01 (0.97;1.05)	0.724858
scpep1	Other mental disorder	mental disorders	6287	1.15 (1.12;1.18)	1.24119e-26	1.04 (1.01;1.06)	0.00438512	1.11 (1.09;1.14)	1.24018e-16	1.12 (1.09;1.14)	3.37834e-17	1.10 (1.07;1.12)	1.03382e-12	1.05 (1.03;1.08)	5.56748e-05	1.00 (0.99;1.01)	0.725832	1.00 (0.99;1.01)	0.919201
st6gal1	Other abnormal blood chemistry	symptoms	1493	1.20 (1.14;1.26)	7.57503e-12	1.08 (1.02;1.13)	0.0043853	1.13 (1.07;1.19)	6.41509e-06	1.08 (1.03;1.14)	0.00276507	1.08 (1.03;1.14)	0.00275661	1.08 (1.02;1.13)	0.00520707	1.01 (0.99;1.04)	0.357813	1.00 (0.99;1.02)	0.698251
itga2	Essential hypertension	circulatory system	8314	0.91 (0.89;0.94)	5.04652e-15	0.97 (0.95;0.99)	0.0043875	0.95 (0.93;0.97)	8.66374e-06	0.94 (0.92;0.96)	1.52431e-07	0.95 (0.93;0.98)	2.22327e-05	0.97 (0.95;0.99)	0.00356366	1.01 (1.00;1.02)	0.21674	1.00 (0.99;1.00)	0.280198
psap	Bacterial infection NOS	infectious diseases	829	1.50 (1.40;1.61)	1.28094e-28	1.11 (1.03;1.18)	0.00438905	1.24 (1.16;1.33)	1.6184e-09	1.22 (1.14;1.31)	1.08534e-08	1.13 (1.05;1.21)	0.000810782	1.11 (1.03;1.19)	0.00357845	1.02 (0.99;1.05)	0.250731	0.98 (0.96;1.01)	0.17539
plat	Candidiasis	infectious diseases	1043	1.25 (1.17;1.33)	2.28991e-11	1.09 (1.03;1.16)	0.00438918	1.23 (1.16;1.31)	2.61815e-11	1.19 (1.12;1.26)	3.36223e-08	1.15 (1.08;1.22)	1.2611e-05	1.13 (1.06;1.20)	0.000125372	1.05 (1.00;1.10)	0.0498235	1.02 (1.00;1.04)	0.108737
angpt2	Syncope and collapse	symptoms	1763	1.27 (1.21;1.34)	2.49877e-22	1.07 (1.02;1.13)	0.00438951	1.17 (1.11;1.23)	3.54016e-10	1.14 (1.09;1.20)	7.38461e-08	1.13 (1.08;1.19)	7.58723e-07	1.10 (1.05;1.16)	8.37242e-05	0.98 (0.97;1.00)	0.126987	1.00 (0.98;1.01)	0.764284
klk10	Respiratory failure	respiratory	1007	1.25 (1.18;1.33)	1.05058e-12	1.09 (1.03;1.16)	0.00439029	1.07 (1.00;1.14)	0.0386086	1.11 (1.05;1.19)	0.000589073	1.11 (1.05;1.18)	0.000702836	1.08 (1.02;1.15)	0.0104653	1.01 (0.98;1.04)	0.385044	1.00 (0.98;1.03)	0.871871
cdh2	E. coli	infectious diseases	813	1.48 (1.38;1.60)	5.18667e-25	1.11 (1.03;1.18)	0.00439146	1.15 (1.07;1.23)	0.000120445	1.15 (1.07;1.23)	6.78399e-05	1.13 (1.06;1.22)	0.000345373	1.12 (1.05;1.20)	0.00110571	0.98 (0.95;1.02)	0.304729	0.98 (0.96;1.01)	0.254472
nrp1	Hypovolemia	endocrine/metabolic	1212	1.28 (1.20;1.35)	1.86286e-16	1.09 (1.03;1.15)	0.00439218	1.16 (1.10;1.23)	2.27696e-07	1.16 (1.09;1.22)	6.17992e-07	1.15 (1.09;1.22)	1.75538e-06	1.10 (1.04;1.16)	0.00114493	0.97 (0.95;1.00)	0.0272684	1.00 (0.98;1.02)	0.780142
clec3b	Staphylococcus infections	infectious diseases	461	0.78 (0.71;0.86)	1.71402e-07	0.87 (0.80;0.96)	0.00439265	0.78 (0.71;0.86)	3.22178e-07	0.76 (0.69;0.83)	7.05993e-09	0.80 (0.73;0.88)	4.22269e-06	0.86 (0.78;0.94)	0.00112921	1.02 (0.98;1.06)	0.35558	0.97 (0.94;1.00)	0.0420316
itgav	Benign neoplasm of other parts of digestive system	neoplasms	1130	0.84 (0.79;0.89)	6.78999e-09	0.92 (0.87;0.97)	0.00439318	0.86 (0.81;0.91)	4.72441e-07	0.88 (0.83;0.94)	2.86872e-05	0.88 (0.83;0.94)	2.71294e-05	0.91 (0.86;0.97)	0.00248161	1.02 (0.99;1.05)	0.158441	1.00 (0.98;1.02)	0.658009
nudt16	Coronary atherosclerosis	circulatory system	2455	1.12 (1.08;1.17)	1.20434e-08	1.06 (1.02;1.10)	0.00439331	1.11 (1.07;1.16)	1.68724e-07	1.11 (1.07;1.16)	2.21127e-07	1.07 (1.02;1.11)	0.00195351	1.06 (1.02;1.11)	0.0033394	0.95 (0.91;0.98)	0.00580554	1.00 (0.98;1.01)	0.718328
sirpb1	Pulmonary collapse; interstitial and compensatory emphysema	respiratory	899	1.30 (1.22;1.39)	7.58901e-15	1.10 (1.03;1.17)	0.00439349	1.13 (1.05;1.20)	0.000393699	1.12 (1.05;1.19)	0.000686097	1.12 (1.05;1.20)	0.000592142	1.11 (1.04;1.18)	0.00200845	1.00 (0.96;1.03)	0.906483	1.01 (0.98;1.03)	0.534785
gast	Personal history of diseases of digestive system	digestive	2946	1.28 (1.24;1.33)	5.62288e-40	1.05 (1.02;1.09)	0.00439394	1.14 (1.10;1.18)	7.68982e-12	1.11 (1.07;1.16)	1.61025e-08	1.09 (1.05;1.13)	2.80292e-06	1.09 (1.05;1.13)	5.10583e-06			1.00 (0.99;1.01)	0.843461
nos3	Other chronic ischemic heart disease, unspecified	circulatory system	2228	1.36 (1.30;1.42)	3.41044e-43	1.06 (1.02;1.11)	0.00439416	1.21 (1.16;1.26)	4.36335e-18	1.13 (1.08;1.18)	1.77418e-08	1.11 (1.06;1.16)	2.4567e-06	1.09 (1.04;1.14)	8.9823e-05	0.99 (0.97;1.01)	0.258165	1.02 (1.01;1.04)	0.00133625
cdkn1a	Arthropathy NOS	musculoskeletal	5705	1.08 (1.06;1.11)	1.31425e-09	1.04 (1.01;1.07)	0.00439516	1.04 (1.01;1.07)	0.00220182	1.04 (1.01;1.07)	0.00238845	1.05 (1.02;1.07)	0.000738479	1.04 (1.01;1.07)	0.00439516	1.00 (0.99;1.02)	0.751547	0.99 (0.98;1.00)	0.189182
ggt5	Altered mental status	mental disorders	848	1.24 (1.15;1.32)	1.98879e-09	1.10 (1.03;1.18)	0.00439546	1.18 (1.11;1.27)	1.42721e-06	1.18 (1.11;1.27)	1.23047e-06	1.16 (1.09;1.25)	1.25996e-05	1.12 (1.05;1.20)	0.00112996	0.96 (0.93;1.00)	0.0296456	1.02 (0.99;1.04)	0.232756
c1qa	Hypovolemia	endocrine/metabolic	1217	1.26 (1.19;1.34)	5.82493e-15	1.09 (1.03;1.15)	0.00439614	1.13 (1.06;1.20)	5.76769e-05	1.16 (1.09;1.23)	6.62969e-07	1.12 (1.05;1.18)	0.000205286	1.09 (1.03;1.16)	0.00269366	0.99 (0.95;1.02)	0.468668	1.02 (1.00;1.05)	0.0339463
a1bg	Acute renal failure	genitourinary	2358	1.23 (1.18;1.29)	1.19735e-20	1.06 (1.02;1.11)	0.00439748	1.05 (1.00;1.09)	0.0374729	1.09 (1.04;1.13)	0.00014044	1.06 (1.02;1.11)	0.00463767	1.08 (1.04;1.13)	0.000152373	1.00 (0.95;1.04)	0.919807	1.00 (0.99;1.01)	0.993985
zhx2	Staphylococcus infections	infectious diseases	468	1.32 (1.20;1.45)	3.47335e-09	1.14 (1.04;1.25)	0.00439846	1.21 (1.11;1.33)	4.13312e-05	1.20 (1.09;1.31)	0.000101568	1.16 (1.06;1.28)	0.00109956	1.15 (1.05;1.26)	0.00248647			1.01 (0.98;1.05)	0.460536
gabarap	Chronic renal failure [CKD]	genitourinary	1958	1.37 (1.31;1.43)	4.19011e-42	1.07 (1.02;1.12)	0.00439849	1.06 (1.01;1.11)	0.0131246	1.06 (1.01;1.11)	0.00993014	1.07 (1.02;1.12)	0.00439849	1.07 (1.02;1.12)	0.00439849			1.00 (0.98;1.02)	0.83776
hjv	Renal failure NOS	genitourinary	224	1.59 (1.39;1.81)	9.68093e-12	1.21 (1.06;1.38)	0.00439849	1.28 (1.12;1.46)	0.00027398	1.28 (1.12;1.46)	0.000342207	1.24 (1.09;1.41)	0.00153899	1.21 (1.06;1.38)	0.00456163	1.10 (0.96;1.26)	0.158549	1.00 (0.95;1.05)	0.853224
itgav	Cyst of kidney, acquired	genitourinary	492	0.72 (0.66;0.79)	7.57981e-12	0.88 (0.80;0.96)	0.00439862	0.78 (0.71;0.85)	3.54003e-08	0.82 (0.75;0.90)	1.77505e-05	0.83 (0.76;0.90)	2.32056e-05	0.85 (0.78;0.93)	0.000510045	1.02 (0.98;1.06)	0.364117	0.98 (0.94;1.01)	0.123489
il4r	Other specified gastritis	digestive	1395	1.19 (1.13;1.26)	2.88833e-10	1.08 (1.02;1.14)	0.00439874	1.11 (1.05;1.17)	0.000107398	1.09 (1.04;1.15)	0.000854216	1.10 (1.04;1.16)	0.000624891	1.07 (1.01;1.13)	0.014763	1.02 (1.00;1.04)	0.109411	1.00 (0.99;1.02)	0.667011
bcan	Essential hypertension	circulatory system	8636	0.83 (0.81;0.85)	1.7983e-63	0.97 (0.95;0.99)	0.00439995	0.84 (0.82;0.86)	1.68505e-55	0.87 (0.85;0.89)	1.72897e-38	0.95 (0.93;0.97)	2.48888e-07	0.97 (0.95;1.00)	0.0156184	1.00 (0.99;1.01)	0.772343	1.00 (0.99;1.01)	0.555983
lair1	Hypothyroidism NOS	endocrine/metabolic	1715	1.30 (1.24;1.37)	2.10677e-25	1.07 (1.02;1.12)	0.00440013	1.11 (1.06;1.17)	1.30826e-05	1.11 (1.06;1.17)	1.20035e-05	1.09 (1.04;1.14)	0.000408623	1.08 (1.03;1.13)	0.00144227	1.00 (0.98;1.02)	0.95457	1.09 (1.07;1.11)	4.953e-26
slamf8	Delirium due to conditions classified elsewhere	mental disorders	777	1.28 (1.20;1.38)	6.90064e-12	1.11 (1.03;1.19)	0.00440156	1.19 (1.11;1.27)	1.6415e-06	1.18 (1.10;1.26)	4.74175e-06	1.17 (1.09;1.25)	1.43645e-05	1.14 (1.07;1.23)	0.000149081	1.00 (0.96;1.04)	0.879361	1.04 (1.02;1.07)	0.00118728
lifr	Renal failure NOS	genitourinary	240	1.49 (1.31;1.69)	1.81083e-09	1.20 (1.06;1.37)	0.00440173	1.41 (1.24;1.61)	1.68046e-07	1.42 (1.25;1.62)	1.08694e-07	1.32 (1.17;1.51)	1.7751e-05	1.30 (1.14;1.48)	5.91295e-05	0.95 (0.88;1.03)	0.244414	1.02 (0.97;1.07)	0.387319
ang	Disorders of calcium/phosphorus metabolism	endocrine/metabolic	465	1.40 (1.27;1.54)	6.02875e-12	1.14 (1.04;1.25)	0.00440228	1.20 (1.09;1.32)	0.000116437	1.21 (1.10;1.32)	8.26299e-05	1.18 (1.08;1.30)	0.000325081	1.16 (1.06;1.27)	0.00193791	1.04 (0.99;1.09)	0.125557	1.00 (0.96;1.03)	0.826457
ccl20	Vitamin B-complex deficiencies	endocrine/metabolic	511	1.47 (1.35;1.61)	6.52381e-18	1.13 (1.04;1.24)	0.00440259	1.39 (1.27;1.52)	1.69049e-13	1.34 (1.23;1.47)	3.70048e-11	1.23 (1.13;1.34)	4.08547e-06	1.19 (1.09;1.30)	0.000112486	0.99 (0.96;1.03)	0.796666	0.97 (0.94;1.00)	0.0865718
slamf8	Mitral valve disease	circulatory system	974	1.29 (1.21;1.37)	1.55042e-14	1.09 (1.03;1.16)	0.00440276	1.15 (1.08;1.22)	1.2718e-05	1.15 (1.08;1.22)	1.31091e-05	1.14 (1.07;1.22)	2.38469e-05	1.13 (1.06;1.20)	0.0001983	1.00 (0.97;1.04)	0.943474	0.99 (0.97;1.01)	0.386724
echdc3	Hypovolemia	endocrine/metabolic	1170	1.19 (1.12;1.26)	1.17997e-08	1.09 (1.03;1.15)	0.00440349	1.13 (1.06;1.19)	6.42446e-05	1.12 (1.06;1.19)	0.000105243	1.12 (1.06;1.18)	0.00014561	1.10 (1.04;1.16)	0.00166978	1.01 (0.97;1.04)	0.698305	1.00 (0.98;1.02)	0.987542
rbp2	E. coli	infectious diseases	813	1.32 (1.23;1.42)	1.77661e-14	1.11 (1.03;1.19)	0.00440432	1.14 (1.06;1.22)	0.000340413	1.15 (1.07;1.23)	0.000144383	1.14 (1.06;1.22)	0.000198072	1.11 (1.04;1.20)	0.00229886	1.00 (0.97;1.04)	0.808151	1.00 (0.97;1.02)	0.757748
tnfrsf6b	Peripheral vascular disease, unspecified	circulatory system	563	1.74 (1.60;1.90)	3.91012e-36	1.13 (1.04;1.23)	0.00440461	1.34 (1.23;1.45)	1.10192e-11	1.28 (1.17;1.39)	9.217e-09	1.20 (1.10;1.30)	1.61228e-05	1.14 (1.05;1.24)	0.00203212	0.99 (0.95;1.03)	0.702096	1.03 (1.00;1.06)	0.0678667
epo	Other acute and subacute forms of ischemic heart disease	circulatory system	370	1.37 (1.23;1.52)	5.04151e-09	1.16 (1.05;1.29)	0.00440552	1.36 (1.22;1.50)	9.58412e-09	1.21 (1.09;1.34)	0.000298947	1.19 (1.07;1.32)	0.000919739	1.19 (1.07;1.31)	0.00125444	1.05 (0.92;1.19)	0.478703	1.00 (0.97;1.04)	0.934907
sfrp1	Syncope and collapse	symptoms	1728	1.17 (1.11;1.23)	8.54973e-10	1.07 (1.02;1.13)	0.0044056	1.14 (1.09;1.20)	1.01546e-07	1.14 (1.08;1.19)	1.40569e-07	1.13 (1.08;1.18)	7.91119e-07	1.12 (1.06;1.17)	6.70956e-06	1.02 (1.00;1.04)	0.122149	1.01 (0.99;1.02)	0.56561
ceacam6	Shortness of breath	respiratory	1724	1.20 (1.14;1.26)	2.94433e-13	1.07 (1.02;1.12)	0.00440624	1.12 (1.06;1.17)	8.36856e-06	1.11 (1.05;1.16)	4.33916e-05	1.09 (1.04;1.15)	0.000216244	1.09 (1.04;1.15)	0.000293376	1.01 (0.99;1.03)	0.334053	1.01 (0.99;1.03)	0.386049
igfbp4	Pulmonary heart disease	circulatory system	818	1.47 (1.36;1.59)	1.21014e-23	1.11 (1.03;1.19)	0.00440827	1.19 (1.10;1.27)	3.112e-06	1.22 (1.13;1.31)	5.9796e-08	1.17 (1.09;1.25)	2.16733e-05	1.13 (1.05;1.21)	0.000777697	1.00 (0.97;1.03)	0.922941	1.01 (0.98;1.03)	0.471866
tnfsf13	Peripheral vascular disease, unspecified	circulatory system	567	1.56 (1.43;1.70)	3.11274e-23	1.13 (1.04;1.23)	0.00440881	1.31 (1.20;1.43)	3.03074e-10	1.31 (1.20;1.43)	2.9374e-10	1.26 (1.15;1.37)	1.13586e-07	1.23 (1.13;1.34)	1.08861e-06	0.99 (0.94;1.03)	0.488518	1.04 (1.01;1.07)	0.0175742
gast	Bacterial infection NOS	infectious diseases	834	1.41 (1.32;1.52)	1.0221e-22	1.10 (1.03;1.18)	0.0044105	1.28 (1.19;1.37)	3.62935e-12	1.26 (1.17;1.35)	1.15318e-10	1.18 (1.10;1.27)	2.95739e-06	1.18 (1.11;1.27)	1.09628e-06			0.98 (0.95;1.00)	0.052758
mfge8	Occlusion of cerebral arteries	circulatory system	770	1.26 (1.17;1.35)	3.29234e-10	1.11 (1.03;1.19)	0.00441098	1.19 (1.11;1.28)	1.25474e-06	1.20 (1.11;1.28)	8.79408e-07	1.16 (1.08;1.25)	4.14397e-05	1.14 (1.06;1.23)	0.000232591	0.97 (0.94;1.00)	0.0745489	0.98 (0.96;1.01)	0.137645
il15	Cancer of bronchus; lung	neoplasms	611	1.36 (1.26;1.48)	2.46884e-14	1.12 (1.04;1.21)	0.00441114	1.18 (1.09;1.28)	4.28394e-05	1.21 (1.12;1.31)	3.07467e-06	1.19 (1.10;1.29)	1.60167e-05	1.17 (1.08;1.27)	9.73271e-05			1.02 (0.99;1.05)	0.133958
igfbpl1	Abnormality of gait	neurological	1227	1.35 (1.27;1.44)	7.34242e-22	1.09 (1.03;1.15)	0.00441205	1.19 (1.12;1.26)	3.46687e-09	1.22 (1.15;1.30)	2.39763e-11	1.20 (1.13;1.27)	9.27943e-10	1.13 (1.06;1.19)	6.0599e-05	0.99 (0.96;1.02)	0.343825	0.99 (0.97;1.01)	0.312761
adamtsl2	Other forms of chronic heart disease	circulatory system	953	1.47 (1.38;1.56)	7.7707e-32	1.10 (1.03;1.17)	0.00441335	1.33 (1.24;1.41)	3.38896e-18	1.25 (1.17;1.33)	8.41701e-12	1.20 (1.12;1.28)	3.09751e-08	1.18 (1.10;1.26)	5.21205e-07	1.01 (0.99;1.04)	0.292817	1.04 (1.01;1.06)	0.00190551
wars	Alcohol-related disorders	mental disorders	741	1.26 (1.17;1.36)	4.51418e-10	1.11 (1.03;1.19)	0.00441373	1.16 (1.08;1.24)	8.72519e-05	1.12 (1.04;1.21)	0.00182968	1.09 (1.02;1.18)	0.014724	1.11 (1.04;1.20)	0.00363108	0.97 (0.94;1.00)	0.0856404	1.02 (0.99;1.05)	0.134503
lifr	Mitral valve disease	circulatory system	1002	1.24 (1.17;1.32)	2.1014e-11	1.10 (1.03;1.17)	0.0044152	1.21 (1.14;1.29)	4.05715e-09	1.20 (1.13;1.28)	8.64572e-09	1.16 (1.09;1.24)	2.23632e-06	1.15 (1.08;1.23)	6.93341e-06	0.99 (0.95;1.03)	0.554203	0.99 (0.97;1.01)	0.333084
igdcc4	Angina pectoris	circulatory system	1395	0.84 (0.79;0.88)	2.42363e-10	0.93 (0.88;0.98)	0.00441533	0.83 (0.79;0.88)	9.9661e-12	0.86 (0.82;0.91)	1.26062e-08	0.89 (0.85;0.94)	2.17451e-05	0.92 (0.87;0.97)	0.00115937	0.96 (0.92;1.00)	0.0797171	0.98 (0.96;0.99)	0.00966911
chchd10	Delirium dementia and amnestic and other cognitive disorders	mental disorders	544	1.43 (1.30;1.57)	1.9364e-13	1.13 (1.04;1.24)	0.00441616	1.22 (1.11;1.33)	1.73861e-05	1.18 (1.08;1.28)	0.000341542	1.16 (1.06;1.27)	0.00103716	1.16 (1.06;1.26)	0.000885497	1.04 (0.99;1.10)	0.108203	1.03 (1.00;1.07)	0.0643005
lrg1	Chronic renal failure [CKD]	genitourinary	1968	1.40 (1.33;1.46)	1.03618e-45	1.07 (1.02;1.11)	0.00441651	1.12 (1.07;1.18)	6.57716e-07	1.10 (1.05;1.15)	2.83342e-05	1.09 (1.04;1.14)	0.000257805	1.04 (1.00;1.09)	0.0791192	1.00 (0.98;1.01)	0.657233	1.00 (0.98;1.01)	0.601749
clec7a	Hypotension NOS	circulatory system	1318	1.34 (1.26;1.41)	8.8793e-25	1.08 (1.02;1.14)	0.00441789	1.16 (1.10;1.23)	3.33965e-08	1.16 (1.10;1.22)	8.77044e-08	1.12 (1.06;1.18)	5.22238e-05	1.11 (1.05;1.17)	0.000207712	0.99 (0.96;1.02)	0.580284	0.99 (0.97;1.01)	0.488961
smoc2	Renal failure NOS	genitourinary	243	1.89 (1.65;2.17)	4.10312e-20	1.21 (1.06;1.37)	0.00441851	1.10 (0.97;1.25)	0.150162	1.15 (1.01;1.30)	0.0393345	1.16 (1.02;1.32)	0.025612	1.20 (1.06;1.37)	0.00466255	0.98 (0.92;1.04)	0.46374	1.06 (1.00;1.11)	0.0314416
igsf3	Respiratory failure	respiratory	1001	1.42 (1.33;1.51)	1.54768e-26	1.10 (1.03;1.17)	0.00441883	1.29 (1.21;1.37)	3.37524e-15	1.23 (1.15;1.31)	1.60603e-10	1.16 (1.09;1.24)	3.32887e-06	1.13 (1.06;1.20)	0.000128916	0.97 (0.94;1.00)	0.0378963	0.99 (0.97;1.02)	0.551104
angptl2	Gram negative septicemia	infectious diseases	315	1.40 (1.25;1.57)	5.15253e-09	1.17 (1.05;1.31)	0.00441963	1.28 (1.15;1.43)	1.4498e-05	1.22 (1.09;1.37)	0.000441114	1.16 (1.03;1.29)	0.0107596	1.17 (1.05;1.31)	0.00545556	0.97 (0.92;1.02)	0.303062	1.02 (0.98;1.07)	0.250543
igf2r	Alcoholism	mental disorders	1540	1.17 (1.11;1.23)	3.43099e-09	1.08 (1.02;1.13)	0.00442012	1.12 (1.06;1.18)	1.07824e-05	1.09 (1.04;1.15)	0.000561433	1.09 (1.04;1.15)	0.000451414	1.09 (1.03;1.14)	0.000996648	1.00 (0.97;1.02)	0.808387	1.00 (0.98;1.02)	0.795027
bcan	Hypercholesterolemia	endocrine/metabolic	5126	0.84 (0.82;0.87)	1.19071e-31	0.96 (0.94;0.99)	0.00442038	0.86 (0.84;0.89)	1.74289e-24	0.88 (0.85;0.90)	3.45594e-20	0.93 (0.91;0.96)	1.65547e-06	0.97 (0.94;1.00)	0.0349515	1.00 (0.99;1.01)	0.845549	1.00 (0.99;1.01)	0.532856
npc2	Proteinuria	endocrine/metabolic	200	2.43 (2.09;2.82)	3.05421e-31	1.23 (1.07;1.41)	0.00442062	1.40 (1.22;1.62)	2.74774e-06	1.45 (1.26;1.67)	1.73476e-07	1.40 (1.22;1.61)	2.81918e-06	1.26 (1.10;1.45)	0.00111637	0.85 (0.74;0.99)	0.0359282	1.04 (0.98;1.10)	0.199046
vcam1	Hyposmolality and/or hyponatremia	endocrine/metabolic	995	1.26 (1.18;1.35)	2.36973e-12	1.10 (1.03;1.17)	0.00442072	1.17 (1.10;1.25)	1.94618e-06	1.11 (1.04;1.18)	0.00112617	1.14 (1.07;1.21)	7.51696e-05	1.12 (1.05;1.19)	0.00042198	1.00 (0.98;1.03)	0.780336	1.01 (0.98;1.03)	0.53026
tmprss15	Type 2 diabetes with ophthalmic manifestations	endocrine/metabolic	412	1.83 (1.66;2.02)	1.02673e-33	1.15 (1.04;1.27)	0.00442255	1.89 (1.71;2.08)	2.39402e-37	1.77 (1.60;1.95)	2.05269e-30	1.70 (1.54;1.87)	8.96634e-27	1.17 (1.06;1.29)	0.00148232	1.07 (1.02;1.12)	0.00876487	0.97 (0.94;1.01)	0.176766
st6gal1	Angina pectoris	circulatory system	1446	1.25 (1.19;1.32)	8.11702e-17	1.08 (1.02;1.14)	0.00442312	1.16 (1.10;1.22)	7.01626e-08	1.12 (1.06;1.18)	3.72997e-05	1.08 (1.03;1.14)	0.00313651	1.07 (1.02;1.13)	0.00646732	1.02 (1.00;1.04)	0.106761	0.99 (0.97;1.01)	0.416214
egfr	Vitamin B-complex deficiencies	endocrine/metabolic	510	0.67 (0.61;0.73)	1.34251e-18	0.88 (0.81;0.96)	0.00442328	0.72 (0.66;0.79)	4.32512e-13	0.74 (0.68;0.81)	2.1185e-11	0.82 (0.75;0.89)	8.17713e-06	0.83 (0.76;0.91)	3.58223e-05	1.00 (0.96;1.04)	0.966637	0.98 (0.95;1.01)	0.252861
cstb	Fever of unknown origin	symptoms	766	1.24 (1.15;1.33)	6.91565e-09	1.11 (1.03;1.19)	0.00442517	1.16 (1.08;1.25)	4.85414e-05	1.16 (1.08;1.25)	3.71352e-05	1.13 (1.05;1.21)	0.00069595	1.14 (1.06;1.23)	0.00023642	1.01 (0.98;1.04)	0.660729	1.03 (1.00;1.06)	0.0610747
ccl21	Other anemias	hematopoietic	2467	1.26 (1.21;1.31)	7.74015e-30	1.06 (1.02;1.10)	0.00442606	1.13 (1.09;1.18)	8.9569e-10	1.14 (1.09;1.18)	3.33967e-10	1.08 (1.03;1.12)	0.000319638	1.06 (1.02;1.10)	0.00523831	0.99 (0.97;1.00)	0.116158	1.00 (0.99;1.02)	0.766378
ager	Cancer of bronchus; lung	neoplasms	610	0.85 (0.78;0.92)	7.73941e-05	0.89 (0.82;0.96)	0.00442614	0.76 (0.70;0.82)	1.38736e-11	0.75 (0.69;0.81)	4.15612e-12	0.84 (0.78;0.91)	2.26231e-05	0.87 (0.80;0.94)	0.000592447	0.94 (0.90;0.97)	0.000382992	1.00 (0.97;1.03)	0.881753
ace2	Respiratory failure	respiratory	976	1.41 (1.31;1.51)	1.26549e-21	1.10 (1.03;1.17)	0.00442733	1.21 (1.13;1.29)	2.60432e-08	1.24 (1.16;1.33)	1.0686e-10	1.24 (1.16;1.32)	1.11174e-10	1.18 (1.10;1.26)	9.12347e-07	1.03 (0.99;1.06)	0.105127	1.02 (0.99;1.05)	0.118545
notch3	Chronic airway obstruction	respiratory	1732	0.79 (0.75;0.83)	9.60957e-20	0.93 (0.89;0.98)	0.0044285	0.80 (0.76;0.84)	1.24683e-19	0.96 (0.91;1.01)	0.105506	0.88 (0.84;0.92)	1.19442e-07	0.88 (0.84;0.92)	6.78866e-08	1.04 (0.98;1.10)	0.205463	1.00 (0.98;1.01)	0.762949
ambp	Type 2 diabetes	endocrine/metabolic	2695	1.43 (1.37;1.49)	1.67849e-68	0.95 (0.91;0.98)	0.00442871	1.07 (1.03;1.11)	0.00106403	1.08 (1.04;1.12)	0.000150755	1.09 (1.05;1.13)	1.831e-05	1.01 (0.97;1.05)	0.67021	1.01 (0.95;1.08)	0.788687	0.99 (0.98;1.01)	0.335554
pros1	Primary pulmonary hypertension	circulatory system	294	0.64 (0.57;0.71)	4.89621e-15	0.85 (0.76;0.95)	0.00442965	0.92 (0.82;1.03)	0.158083	0.87 (0.77;0.97)	0.0157285	0.87 (0.78;0.98)	0.0220082	0.82 (0.74;0.92)	0.000930932	0.88 (0.62;1.26)	0.490979	0.95 (0.87;1.05)	0.3326
dsg4	Chronic ulcer of skin	dermatologic	437	0.72 (0.65;0.79)	2.48161e-11	0.87 (0.79;0.96)	0.00443011	0.71 (0.64;0.78)	6.17424e-13	0.76 (0.70;0.84)	2.45914e-08	0.81 (0.74;0.89)	1.08199e-05	0.86 (0.78;0.94)	0.00153504	1.00 (0.96;1.04)	0.982323	1.02 (0.99;1.06)	0.196435
hrc	Alcohol-related disorders	mental disorders	694	0.80 (0.74;0.86)	7.31572e-09	0.90 (0.83;0.97)	0.00443172	0.81 (0.75;0.87)	5.75106e-08	0.83 (0.77;0.89)	1.23324e-06	0.84 (0.78;0.91)	7.26697e-06	0.87 (0.80;0.94)	0.000270824	0.98 (0.91;1.06)	0.584679	1.03 (1.01;1.06)	0.00670642
igfbp4	Peritoneal adhesions (postoperative) (postinfection)	digestive	625	1.30 (1.19;1.42)	1.92714e-09	1.12 (1.04;1.21)	0.00443177	1.17 (1.08;1.27)	0.000129897	1.19 (1.10;1.29)	2.57303e-05	1.16 (1.07;1.25)	0.000362712	1.15 (1.06;1.24)	0.000668462	1.01 (0.98;1.04)	0.649558	1.01 (0.98;1.04)	0.467776
erbb3	Type 1 diabetes	endocrine/metabolic	214	1.19 (1.03;1.37)	0.0147778	1.21 (1.06;1.39)	0.0044336	1.35 (1.18;1.55)	1.68048e-05	1.53 (1.34;1.76)	4.79198e-10	1.47 (1.29;1.68)	1.45541e-08	1.24 (1.08;1.42)	0.00165208	1.18 (1.03;1.35)	0.0194201	0.95 (0.90;1.00)	0.0313908
cd300e	Pneumonia	respiratory	1565	1.56 (1.48;1.64)	8.15927e-62	1.08 (1.02;1.13)	0.00443428	1.11 (1.05;1.17)	0.00012386	1.17 (1.11;1.23)	1.15198e-08	1.09 (1.04;1.15)	0.000479743	1.09 (1.04;1.14)	0.000912489	0.98 (0.96;1.01)	0.176057	1.00 (0.98;1.02)	0.965967
mdk	Delirium dementia and amnestic and other cognitive disorders	mental disorders	574	1.29 (1.18;1.40)	7.74309e-09	1.13 (1.04;1.23)	0.00443628	1.19 (1.09;1.30)	5.85818e-05	1.22 (1.12;1.33)	4.03698e-06	1.21 (1.11;1.31)	1.50894e-05	1.16 (1.06;1.26)	0.00077967	1.00 (0.90;1.10)	0.957303	1.05 (1.02;1.09)	0.00182533
anxa5	Heart failure NOS	circulatory system	1470	1.20 (1.14;1.26)	9.41404e-12	1.08 (1.02;1.13)	0.00443876	1.11 (1.05;1.17)	6.98877e-05	1.10 (1.04;1.15)	0.000439304	1.08 (1.02;1.13)	0.00443876	1.08 (1.02;1.13)	0.00443876	1.00 (0.97;1.02)	0.74275
vsig2	Postoperative infection	infectious diseases	525	1.29 (1.18;1.41)	2.82372e-08	1.13 (1.04;1.24)	0.00443889	1.12 (1.02;1.22)	0.0121639	1.11 (1.02;1.21)	0.0201449	1.13 (1.04;1.24)	0.00483293	1.14 (1.05;1.24)	0.00278981	0.96 (0.93;1.00)	0.0535584	1.00 (0.97;1.03)	0.948307
suox	Coronary atherosclerosis	circulatory system	2461	1.17 (1.12;1.22)	8.22138e-13	1.06 (1.02;1.11)	0.0044431	1.09 (1.05;1.14)	3.13987e-05	1.08 (1.04;1.13)	0.000101704	1.08 (1.04;1.13)	0.000135616	1.07 (1.03;1.12)	0.00103594	0.99 (0.94;1.04)	0.73368	0.99 (0.97;1.00)	0.0505574
cd48	Bacterial infection NOS	infectious diseases	862	1.29 (1.21;1.38)	8.33196e-14	1.10 (1.03;1.18)	0.0044432	1.17 (1.10;1.25)	3.64902e-06	1.18 (1.10;1.26)	2.50897e-06	1.15 (1.07;1.23)	6.14268e-05	1.13 (1.05;1.20)	0.000521916	0.96 (0.93;1.00)	0.0317194	1.00 (0.97;1.02)	0.823848
siglec7	Pulmonary collapse; interstitial and compensatory emphysema	respiratory	905	1.26 (1.18;1.35)	1.89799e-11	1.10 (1.03;1.17)	0.00444549	1.10 (1.03;1.18)	0.00327403	1.10 (1.03;1.18)	0.00442514	1.10 (1.03;1.17)	0.0047236	1.10 (1.03;1.18)	0.00427454	0.99 (0.96;1.02)	0.416896	0.99 (0.96;1.01)	0.300634
smpd1	Personal history of diseases of digestive system	digestive	3044	1.14 (1.10;1.18)	1.99151e-12	1.05 (1.02;1.09)	0.00444569	1.14 (1.10;1.18)	5.12906e-12	1.13 (1.09;1.17)	1.76018e-11	1.09 (1.05;1.13)	4.36926e-06	1.08 (1.04;1.12)	6.40303e-05	1.00 (0.98;1.01)	0.569855	0.99 (0.98;1.00)	0.185093
reg1b	Hyperpotassemia	endocrine/metabolic	482	1.75 (1.60;1.93)	4.62761e-32	1.14 (1.04;1.25)	0.0044465	1.22 (1.11;1.34)	1.89219e-05	1.21 (1.10;1.32)	5.6781e-05	1.22 (1.11;1.33)	2.54008e-05	1.19 (1.09;1.31)	0.000137847	0.98 (0.94;1.03)	0.446511	1.03 (0.99;1.07)	0.116102
il15	Emphysema	respiratory	520	1.44 (1.32;1.58)	8.64828e-17	1.13 (1.04;1.23)	0.00444651	1.28 (1.17;1.40)	2.20679e-08	1.30 (1.19;1.42)	2.11308e-09	1.26 (1.16;1.38)	1.22313e-07	1.22 (1.12;1.33)	5.53334e-06			0.97 (0.94;1.00)	0.08097
il6	Pulmonary collapse; interstitial and compensatory emphysema	respiratory	901	1.44 (1.34;1.54)	3.12127e-25	1.10 (1.03;1.18)	0.00444733	1.22 (1.14;1.31)	6.78199e-09	1.22 (1.14;1.30)	1.4066e-08	1.17 (1.10;1.25)	2.51384e-06	1.13 (1.06;1.21)	0.000230345			1.01 (0.99;1.03)	0.469334
mln	Hypovolemia	endocrine/metabolic	1212	1.20 (1.13;1.27)	5.72246e-09	1.09 (1.03;1.15)	0.00444772	1.17 (1.11;1.24)	4.99622e-08	1.10 (1.04;1.16)	0.000908094	1.12 (1.06;1.18)	0.000108728	1.10 (1.04;1.16)	0.00116974	0.99 (0.97;1.02)	0.60923	1.01 (0.99;1.03)	0.295995
tnc	Respiratory insufficiency	respiratory	415	1.37 (1.24;1.51)	1.71275e-10	1.15 (1.04;1.27)	0.00444864	1.31 (1.19;1.44)	5.63383e-08	1.28 (1.16;1.41)	6.52414e-07	1.21 (1.09;1.33)	0.000142484	1.15 (1.04;1.27)	0.00475692	0.97 (0.92;1.02)	0.235611	1.00 (0.96;1.04)	0.911553
ceacam6	Hypovolemia	endocrine/metabolic	1169	1.30 (1.23;1.39)	3.8078e-18	1.09 (1.03;1.15)	0.00444901	1.16 (1.09;1.23)	1.35959e-06	1.14 (1.08;1.21)	8.16284e-06	1.12 (1.06;1.19)	0.000143693	1.12 (1.05;1.18)	0.000190391	1.01 (0.99;1.04)	0.369257	1.01 (0.99;1.03)	0.365895
adam22	Proteinuria	endocrine/metabolic	206	1.58 (1.38;1.82)	6.08833e-11	1.22 (1.06;1.40)	0.00444925	1.19 (1.04;1.37)	0.0115804	1.18 (1.03;1.35)	0.01805	1.17 (1.02;1.34)	0.0251323	1.19 (1.04;1.36)	0.012472	0.99 (0.92;1.06)	0.684227	1.01 (0.96;1.07)	0.65078
tnfrsf13b	Disease of tricuspid valve	circulatory system	642	1.38 (1.27;1.49)	2.17282e-15	1.12 (1.04;1.21)	0.00444986	1.17 (1.08;1.26)	0.000110647	1.15 (1.06;1.25)	0.000420206	1.15 (1.06;1.24)	0.000427611	1.15 (1.06;1.24)	0.000444799	1.02 (0.98;1.07)	0.352102	1.00 (0.97;1.03)	0.863329
spink1	Tobacco use disorder	mental disorders	1826	1.56 (1.49;1.63)	2.63896e-74	1.07 (1.02;1.12)	0.0044501	1.35 (1.29;1.41)	2.12487e-35	1.12 (1.07;1.18)	1.62085e-06	1.09 (1.04;1.14)	0.000230598	1.08 (1.03;1.13)	0.00094989	0.99 (0.97;1.01)	0.542169	0.99 (0.97;1.01)	0.24538
cxadr	Hypotension NOS	circulatory system	1314	1.23 (1.17;1.30)	1.73911e-13	1.08 (1.03;1.14)	0.00445348	1.10 (1.04;1.16)	0.000605642	1.13 (1.07;1.20)	8.19496e-06	1.14 (1.08;1.20)	4.32395e-06	1.11 (1.05;1.17)	0.000171958	0.99 (0.97;1.02)	0.642547	0.98 (0.96;1.00)	0.0862967
prkar2a	Iron deficiency anemias, unspecified or not due to blood loss	hematopoietic	1819	1.16 (1.10;1.21)	6.08231e-10	1.07 (1.02;1.12)	0.00445364	1.09 (1.04;1.14)	0.000172827	1.09 (1.05;1.15)	0.000127809	1.07 (1.03;1.13)	0.00218572	1.07 (1.02;1.12)	0.00356656	0.98 (0.90;1.08)	0.72247	0.98 (0.97;1.00)	0.0441646
pdia3	Abnormality of gait	neurological	1141	1.20 (1.13;1.27)	1.10185e-09	1.09 (1.03;1.15)	0.00445412	1.12 (1.06;1.19)	0.000114194	1.12 (1.06;1.19)	9.7942e-05	1.10 (1.04;1.16)	0.00160236	1.09 (1.03;1.16)	0.00394951	1.00 (0.98;1.03)	0.804218	0.98 (0.95;1.02)	0.390783
cd93	Essential hypertension	circulatory system	8403	0.97 (0.95;0.99)	0.00290303	0.97 (0.95;0.99)	0.00445461	0.93 (0.91;0.95)	1.16407e-10	0.93 (0.91;0.95)	5.37823e-10	0.93 (0.91;0.95)	4.6979e-10	0.95 (0.93;0.97)	1.01611e-05	1.05 (0.97;1.13)	0.210042	1.00 (0.99;1.01)	0.840761
micb_mica	Hyperpotassemia	endocrine/metabolic	478	1.40 (1.28;1.53)	1.69804e-13	1.14 (1.04;1.24)	0.0044548	1.19 (1.09;1.30)	0.00010499	1.20 (1.10;1.31)	6.5276e-05	1.16 (1.07;1.27)	0.000747175	1.16 (1.06;1.27)	0.000885014	0.95 (0.90;0.99)	0.0182324	1.02 (0.98;1.05)	0.336842
cdh1	Acidosis	endocrine/metabolic	472	1.62 (1.47;1.77)	8.41815e-24	1.14 (1.04;1.25)	0.00445536	1.28 (1.17;1.40)	1.48182e-07	1.32 (1.20;1.44)	5.41963e-09	1.19 (1.08;1.30)	0.000224919	1.16 (1.06;1.27)	0.00124316	1.03 (0.99;1.08)	0.106509	0.97 (0.94;1.00)	0.073084
csf3	Essential hypertension	circulatory system	8567	1.08 (1.06;1.11)	5.34605e-13	0.97 (0.95;0.99)	0.00445573	1.03 (1.01;1.05)	0.00457754	1.02 (1.00;1.05)	0.0266608	0.99 (0.97;1.01)	0.388731	0.98 (0.96;1.00)	0.0414017	1.00 (1.00;1.01)	0.317109	1.00 (1.00;1.01)	0.36853
b4gat1	GERD	digestive	3431	0.91 (0.88;0.94)	2.57794e-08	0.95 (0.92;0.98)	0.00445623	0.93 (0.90;0.96)	2.22208e-05	0.95 (0.91;0.98)	0.00134556	0.95 (0.92;0.98)	0.00391772	0.95 (0.92;0.98)	0.00438546	0.99 (0.97;1.00)	0.140408	1.00 (0.99;1.01)	0.747835
tnfrsf10a	Pyelonephritis	genitourinary	279	1.64 (1.45;1.85)	5.83276e-15	1.19 (1.05;1.34)	0.00445699	1.35 (1.20;1.53)	9.71846e-07	1.32 (1.17;1.49)	8.70125e-06	1.25 (1.11;1.41)	0.000256036	1.21 (1.08;1.37)	0.0013731	1.01 (0.96;1.06)	0.641472	0.97 (0.93;1.01)	0.205399
tfrc	Intestinal infection	infectious diseases	1927	1.14 (1.09;1.19)	1.54894e-08	1.07 (1.02;1.12)	0.00445775	1.06 (1.02;1.11)	0.00878141	1.05 (1.01;1.10)	0.0236333	1.05 (1.01;1.10)	0.0289448	1.07 (1.02;1.12)	0.00343467	1.00 (0.98;1.02)	0.882834	1.01 (1.00;1.03)	0.137996
hla_e	Aortic valve disease	circulatory system	407	1.40 (1.27;1.55)	7.87757e-11	1.15 (1.05;1.27)	0.00445891	1.16 (1.05;1.28)	0.00415026	1.17 (1.06;1.29)	0.00202024	1.18 (1.07;1.31)	0.000834444	1.16 (1.05;1.28)	0.0025612
tff2	Other disorders of stomach and duodenum	digestive	578	1.40 (1.29;1.53)	1.31933e-14	1.13 (1.04;1.23)	0.00446147	1.26 (1.16;1.37)	1.10397e-07	1.27 (1.17;1.38)	1.90301e-08	1.21 (1.12;1.32)	5.01759e-06	1.18 (1.08;1.28)	0.00012579	0.98 (0.95;1.02)	0.35096	1.01 (0.98;1.03)	0.714608
cd99l2	Disorders of calcium/phosphorus metabolism	endocrine/metabolic	465	1.39 (1.27;1.52)	4.32157e-12	1.14 (1.04;1.25)	0.00446158	1.20 (1.10;1.32)	8.55915e-05	1.17 (1.07;1.29)	0.00070779	1.19 (1.09;1.30)	0.000197381	1.18 (1.08;1.30)	0.000314234	1.03 (0.98;1.08)	0.240989	0.98 (0.94;1.01)	0.139563
micb_mica	Diabetic retinopathy	endocrine/metabolic	401	1.57 (1.43;1.74)	2.02501e-19	1.15 (1.04;1.27)	0.00446246	1.43 (1.30;1.58)	6.86267e-13	1.43 (1.30;1.58)	4.55027e-13	1.22 (1.11;1.35)	4.64629e-05	1.22 (1.11;1.34)	7.04486e-05	1.01 (0.96;1.06)	0.723608	0.97 (0.93;1.01)	0.105845
krt19	Type 2 diabetes with ophthalmic manifestations	endocrine/metabolic	417	1.81 (1.64;2.01)	1.13902e-30	1.15 (1.05;1.27)	0.00446267	1.71 (1.55;1.89)	1.70051e-26	1.57 (1.42;1.74)	2.98221e-19	1.57 (1.43;1.74)	2.38627e-19	1.50 (1.36;1.66)	7.4307e-16	1.01 (0.97;1.06)	0.670748	1.03 (0.99;1.07)	0.163033
zbtb17	Other disorders of stomach and duodenum	digestive	561	1.33 (1.22;1.45)	5.24389e-11	1.13 (1.04;1.23)	0.00446328	1.20 (1.11;1.31)	1.38614e-05	1.18 (1.08;1.28)	0.000126038	1.16 (1.07;1.26)	0.000425337	1.16 (1.07;1.26)	0.000477649	1.03 (0.99;1.06)	0.164287	0.99 (0.96;1.02)	0.584406
epcam	Phlebitis and thrombophlebitis of lower extremities	circulatory system	621	0.87 (0.80;0.94)	0.000421088	0.89 (0.83;0.97)	0.00446338	0.90 (0.83;0.97)	0.00632862	0.89 (0.82;0.96)	0.00279574	0.88 (0.81;0.95)	0.00126712	0.90 (0.83;0.97)	0.00873585			0.92 (0.90;0.95)	8.37581e-09
col18a1	Abdominal aortic aneurysm	circulatory system	288	1.58 (1.40;1.79)	4.81706e-13	1.19 (1.05;1.33)	0.00446621	1.19 (1.06;1.34)	0.00415646	1.16 (1.03;1.30)	0.0153279	1.19 (1.06;1.34)	0.00415863	1.20 (1.06;1.34)	0.00304607	1.00 (0.95;1.06)	0.879475	1.00 (0.96;1.04)	0.978255
areg	Fever of unknown origin	symptoms	769	1.30 (1.21;1.40)	1.63729e-12	1.11 (1.03;1.19)	0.00446701	1.22 (1.14;1.32)	5.19768e-08	1.19 (1.11;1.28)	2.10375e-06	1.15 (1.07;1.24)	0.000178081	1.13 (1.05;1.21)	0.00136629	1.01 (0.98;1.04)	0.465206	1.01 (0.99;1.04)	0.360759
ace2	Disease of tricuspid valve	circulatory system	631	1.39 (1.28;1.52)	9.11548e-14	1.12 (1.04;1.22)	0.00446812	1.17 (1.08;1.27)	0.000170223	1.21 (1.12;1.32)	4.07279e-06	1.24 (1.14;1.34)	2.36736e-07	1.17 (1.08;1.26)	0.000174911	0.98 (0.94;1.02)	0.246598	1.02 (0.99;1.05)	0.274236
rnase1	Infection/inflammation of internal prosthetic device; implant; and graft	infectious diseases	205	1.58 (1.37;1.84)	7.36217e-10	1.22 (1.06;1.40)	0.00446936	1.29 (1.12;1.48)	0.00029035	1.30 (1.13;1.49)	0.000210484	1.27 (1.11;1.46)	0.000585867	1.24 (1.08;1.43)	0.00202214	1.01 (0.95;1.06)	0.846864	1.03 (0.98;1.08)	0.291761
nptxr	Osteoarthrosis NOS	musculoskeletal	1821	0.85 (0.81;0.89)	3.62933e-12	0.93 (0.89;0.98)	0.00446947	0.92 (0.88;0.97)	0.000844525	0.92 (0.88;0.96)	0.000514681	0.93 (0.88;0.97)	0.00150691	0.93 (0.88;0.97)	0.00106462	1.00 (0.97;1.04)	0.814043	0.99 (0.97;1.01)	0.184156
reg4	Disorders of calcium/phosphorus metabolism	endocrine/metabolic	463	1.37 (1.24;1.51)	1.65968e-10	1.14 (1.04;1.25)	0.00447057	1.15 (1.04;1.26)	0.00397103	1.18 (1.08;1.29)	0.000411918	1.18 (1.07;1.29)	0.000501084	1.13 (1.03;1.24)	0.00751244	0.99 (0.91;1.07)	0.733829	1.02 (0.99;1.05)	0.244381
flt3lg	Emphysema	respiratory	529	1.30 (1.19;1.42)	1.07735e-08	1.13 (1.04;1.23)	0.00447292	1.27 (1.16;1.39)	7.66799e-08	1.27 (1.17;1.39)	4.22889e-08	1.30 (1.19;1.42)	2.05834e-09	1.18 (1.08;1.29)	0.000150911			1.00 (0.97;1.04)	0.817397
ifi30	Acidosis	endocrine/metabolic	461	1.98 (1.79;2.18)	5.60571e-43	1.15 (1.04;1.26)	0.00447347	1.32 (1.20;1.45)	1.021e-08	1.32 (1.21;1.46)	4.49359e-09	1.30 (1.18;1.43)	6.12393e-08	1.25 (1.14;1.37)	3.13436e-06	0.99 (0.94;1.03)	0.573758	1.04 (1.01;1.08)	0.0237973
ccdc80	Peripheral vascular disease, unspecified	circulatory system	566	1.48 (1.35;1.62)	7.9101e-17	1.13 (1.04;1.22)	0.00447386	1.14 (1.05;1.23)	0.00235253	1.18 (1.08;1.28)	0.000126473	1.15 (1.06;1.25)	0.00103649	1.17 (1.08;1.27)	0.00022584	0.99 (0.96;1.03)	0.771582	1.00 (0.97;1.03)	0.965211
tnf	Postoperative infection	infectious diseases	534	1.35 (1.23;1.47)	2.88424e-11	1.13 (1.04;1.23)	0.00447453	1.20 (1.10;1.31)	3.78494e-05	1.14 (1.05;1.25)	0.00260893	1.14 (1.04;1.24)	0.00385486	1.12 (1.03;1.22)	0.00758532	0.99 (0.80;1.23)	0.948751	1.01 (0.98;1.04)	0.619639
layn	Other disorders of the kidney and ureters	genitourinary	229	1.80 (1.56;2.07)	3.17324e-16	1.21 (1.06;1.38)	0.00447496	1.38 (1.20;1.58)	3.9358e-06	1.35 (1.18;1.55)	1.23483e-05	1.32 (1.15;1.51)	6.51173e-05	1.22 (1.07;1.39)	0.00327304	1.02 (0.96;1.08)	0.536834	0.95 (0.91;1.00)	0.034813
fdx1	Cirrhosis of liver without mention of alcohol	digestive	197	1.77 (1.54;2.04)	1.96939e-15	1.23 (1.07;1.41)	0.0044787	1.45 (1.26;1.67)	1.79359e-07	1.30 (1.13;1.49)	0.000261489	1.22 (1.06;1.41)	0.00520307	1.23 (1.07;1.41)	0.0044787	1.02 (0.96;1.08)	0.521568
hnmt	Type 2 diabetes	endocrine/metabolic	2642	1.62 (1.55;1.68)	8.72412e-122	1.06 (1.02;1.10)	0.00448432	1.20 (1.15;1.25)	4.37772e-20	1.09 (1.05;1.14)	5.22402e-06	1.09 (1.05;1.14)	4.79938e-06	1.09 (1.05;1.13)	8.67297e-06	1.00 (0.98;1.03)	0.654561	1.00 (0.98;1.01)	0.831193
mog	Pneumococcal pneumonia	respiratory	1831	0.94 (0.90;0.99)	0.010804	0.94 (0.89;0.98)	0.00448574	0.83 (0.79;0.87)	8.54736e-15	0.86 (0.82;0.90)	5.70348e-10	0.95 (0.90;0.99)	0.0164461	0.94 (0.89;0.98)	0.00512488	1.00 (0.98;1.03)	0.838469	1.02 (1.00;1.04)	0.0392964
ccl18	Hypovolemia	endocrine/metabolic	1192	1.27 (1.20;1.35)	6.11382e-15	1.09 (1.03;1.15)	0.00448681	1.06 (1.00;1.13)	0.0434498	1.09 (1.03;1.16)	0.00261488	1.08 (1.02;1.15)	0.00766874	1.10 (1.03;1.16)	0.00207198	0.99 (0.96;1.02)	0.562135	0.99 (0.97;1.01)	0.435241
crlf1	Noninfectious disorders of lymphatic channels	circulatory system	230	1.47 (1.29;1.69)	2.15553e-08	1.21 (1.06;1.38)	0.00448714	1.40 (1.22;1.59)	7.67141e-07	1.34 (1.17;1.53)	1.57098e-05	1.19 (1.04;1.35)	0.0108593	1.20 (1.05;1.37)	0.00687102			0.98 (0.94;1.03)	0.470623
sort1	Chronic airway obstruction	respiratory	1710	1.17 (1.11;1.22)	5.72058e-10	1.07 (1.02;1.12)	0.00448883	1.12 (1.07;1.18)	2.49042e-06	1.15 (1.10;1.21)	5.82677e-09	1.12 (1.07;1.18)	1.69144e-06	1.11 (1.06;1.17)	1.83931e-05	0.99 (0.97;1.02)	0.504663	1.00 (0.98;1.01)	0.629991
lrrn1	Mitral valve disease	circulatory system	964	0.78 (0.74;0.84)	1.71755e-13	0.91 (0.86;0.97)	0.00448884	0.79 (0.74;0.84)	3.10048e-13	0.82 (0.76;0.87)	5.20511e-10	0.87 (0.82;0.93)	1.69261e-05	0.88 (0.83;0.94)	0.000113455	1.01 (0.99;1.04)	0.325971	1.00 (0.97;1.02)	0.68954
tfpi	Gout	endocrine/metabolic	828	1.19 (1.11;1.28)	1.96866e-06	1.10 (1.03;1.18)	0.0044893	1.37 (1.28;1.48)	8.78457e-18	1.18 (1.10;1.26)	5.29548e-06	1.13 (1.05;1.21)	0.000846321	1.14 (1.06;1.22)	0.000303899	0.97 (0.94;1.01)	0.104379	1.02 (1.00;1.05)	0.0468545
il22	Abnormality of gait	neurological	1165	1.26 (1.18;1.33)	1.02216e-13	1.09 (1.03;1.15)	0.00449088	1.12 (1.05;1.18)	0.000275727	1.08 (1.02;1.15)	0.0112801	1.08 (1.02;1.15)	0.00744961	1.09 (1.03;1.16)	0.00211952	0.98 (0.96;1.01)	0.222862	1.01 (0.98;1.03)	0.593848
chga	Other specified gastritis	digestive	1378	1.31 (1.24;1.38)	1.01186e-21	1.08 (1.02;1.14)	0.00449089	1.12 (1.07;1.19)	1.96829e-05	1.15 (1.09;1.21)	2.55175e-07	1.14 (1.08;1.21)	9.88441e-07	1.13 (1.07;1.19)	6.30497e-06	0.98 (0.95;1.00)	0.0980222	0.99 (0.98;1.01)	0.571946
wars	Cirrhosis of liver without mention of alcohol	digestive	206	1.81 (1.58;2.09)	5.04331e-17	1.22 (1.06;1.40)	0.00449495	1.34 (1.17;1.54)	2.50379e-05	1.30 (1.13;1.49)	0.000188644	1.27 (1.11;1.46)	0.000658913	1.25 (1.09;1.44)	0.00123609	0.96 (0.90;1.02)	0.214214	1.08 (1.02;1.15)	0.00670131
cd300lf	Abdominal aortic aneurysm	circulatory system	291	1.45 (1.29;1.63)	2.13014e-10	1.18 (1.05;1.32)	0.0044958	1.23 (1.09;1.37)	0.00043722	1.19 (1.07;1.34)	0.00206792	1.17 (1.04;1.31)	0.00677528	1.17 (1.05;1.31)	0.0055509	1.01 (0.96;1.08)	0.662946	1.04 (1.00;1.09)	0.051588
col4a1	Other chronic ischemic heart disease, unspecified	circulatory system	2267	1.08 (1.04;1.13)	0.000208955	1.06 (1.02;1.11)	0.00449792	1.17 (1.12;1.22)	5.41165e-13	1.13 (1.08;1.17)	4.70886e-08	1.11 (1.06;1.16)	1.75895e-06	1.10 (1.05;1.15)	1.17669e-05	0.99 (0.97;1.01)	0.306813	0.98 (0.96;0.99)	0.00179376
hs3st3b1	Alcohol-related disorders	mental disorders	741	1.22 (1.14;1.31)	7.12792e-08	1.11 (1.03;1.19)	0.00449825	1.23 (1.15;1.33)	1.35092e-08	1.23 (1.14;1.32)	2.02081e-08	1.21 (1.13;1.30)	1.85158e-07	1.14 (1.06;1.22)	0.000527928	1.00 (0.97;1.03)	0.824122	0.99 (0.96;1.01)	0.350703
siglec7	Pneumococcal pneumonia	respiratory	1821	1.31 (1.25;1.38)	1.38714e-28	1.07 (1.02;1.12)	0.00450025	1.09 (1.04;1.14)	0.00035221	1.09 (1.04;1.14)	0.000582681	1.08 (1.03;1.13)	0.00109403	1.08 (1.03;1.13)	0.00200981	1.01 (0.99;1.03)	0.402071	0.99 (0.98;1.01)	0.41541
cd300e	Constipation	digestive	3071	1.19 (1.15;1.24)	8.49725e-21	1.05 (1.02;1.09)	0.0045011	1.07 (1.03;1.11)	0.000246936	1.09 (1.05;1.13)	3.44747e-06	1.06 (1.03;1.10)	0.000776513	1.06 (1.02;1.10)	0.00161616	1.00 (0.98;1.01)	0.569719	1.01 (0.99;1.02)	0.398332
lmod1	Proteinuria	endocrine/metabolic	201	1.68 (1.44;1.96)	5.62839e-11	1.23 (1.07;1.42)	0.00450234	1.23 (1.06;1.42)	0.00537638	1.27 (1.10;1.47)	0.00101616	1.33 (1.15;1.54)	0.000103319	1.23 (1.07;1.43)	0.00434475	0.99 (0.92;1.05)	0.672511	0.98 (0.92;1.03)	0.404704
nhlrc3	Other diseases of respiratory system, NEC	respiratory	3692	1.21 (1.17;1.25)	1.48438e-28	1.05 (1.01;1.08)	0.00450238	1.18 (1.14;1.22)	2.52742e-22	1.15 (1.11;1.19)	1.24134e-15	1.13 (1.09;1.16)	5.97817e-13	1.07 (1.03;1.10)	6.87426e-05	1.01 (0.96;1.06)	0.704793	1.01 (1.00;1.02)	0.103594
il4r	Septicemia	infectious diseases	1354	1.36 (1.29;1.44)	8.46842e-28	1.08 (1.02;1.14)	0.00450305	1.16 (1.10;1.22)	1.19208e-07	1.12 (1.06;1.19)	2.15567e-05	1.15 (1.09;1.21)	8.00543e-07	1.10 (1.04;1.16)	0.000817455	1.00 (0.97;1.02)	0.773495	1.01 (0.99;1.03)	0.159246
ada2	Myocardial infarction	circulatory system	1595	1.24 (1.18;1.31)	1.33985e-17	1.07 (1.02;1.13)	0.00450399	1.14 (1.08;1.20)	3.70687e-07	1.10 (1.05;1.16)	0.000125685	1.08 (1.03;1.13)	0.0021692	1.08 (1.03;1.14)	0.00128284	1.02 (1.00;1.04)	0.0225573	1.04 (1.02;1.06)	5.39955e-06
pga4	Circulatory disease NEC	circulatory system	3301	1.17 (1.13;1.21)	1.94951e-18	1.05 (1.02;1.09)	0.00450526	1.09 (1.06;1.13)	3.76111e-07	1.02 (0.99;1.06)	0.190204	1.04 (1.00;1.07)	0.0325374	1.05 (1.02;1.09)	0.00306092	0.99 (0.98;1.01)	0.373066	0.96 (0.94;0.97)	3.88701e-13
mybpc1	Heart failure NOS	circulatory system	1453	1.26 (1.19;1.34)	1.9211e-15	1.08 (1.02;1.14)	0.00450532	1.24 (1.17;1.31)	1.74845e-14	1.19 (1.13;1.26)	6.84029e-11	1.12 (1.06;1.18)	4.92685e-05	1.11 (1.06;1.17)	7.79181e-05			1.01 (0.99;1.03)	0.3484
msr1	Gout	endocrine/metabolic	842	1.58 (1.47;1.70)	1.07017e-35	1.10 (1.03;1.18)	0.00450551	1.28 (1.20;1.37)	6.07841e-13	1.25 (1.17;1.34)	1.35445e-10	1.19 (1.11;1.27)	7.25711e-07	1.13 (1.06;1.21)	0.000422566	0.99 (0.92;1.06)	0.754819	1.01 (0.99;1.04)	0.325105
calca	Decubitus ulcer	dermatologic	619	1.49 (1.35;1.64)	1.72285e-15	1.13 (1.04;1.22)	0.00450584	1.13 (1.04;1.22)	0.00378496	1.14 (1.05;1.24)	0.00129787	1.16 (1.07;1.26)	0.000384503	1.14 (1.05;1.24)	0.00159895	1.02 (0.99;1.06)	0.190571	0.97 (0.94;1.00)	0.0619232
adgrd1	Type 2 diabetes with ophthalmic manifestations	endocrine/metabolic	387	1.48 (1.33;1.65)	3.11114e-12	1.16 (1.05;1.28)	0.00450819	1.46 (1.32;1.63)	2.05475e-12	1.45 (1.30;1.61)	6.91362e-12	1.23 (1.11;1.36)	9.34767e-05	1.29 (1.16;1.42)	9.99817e-07	0.98 (0.92;1.05)	0.596372	0.97 (0.94;1.01)	0.154994
ccl15	Urinary tract infection	genitourinary	3113	1.22 (1.18;1.27)	3.64459e-27	1.05 (1.02;1.09)	0.0045097	1.10 (1.06;1.14)	1.07041e-07	1.11 (1.07;1.15)	4.97618e-08	1.08 (1.04;1.12)	3.2332e-05	1.07 (1.03;1.11)	0.000303425	1.01 (0.98;1.03)	0.623621	1.00 (0.99;1.01)	0.875908
ltbp2	Chemotherapy	neoplasms	2015	1.17 (1.11;1.24)	1.66626e-09	1.07 (1.02;1.11)	0.00450991	1.12 (1.07;1.17)	5.68719e-07	1.14 (1.09;1.19)	1.82557e-08	1.07 (1.02;1.12)	0.00242129	1.09 (1.04;1.14)	0.000172035	1.01 (0.99;1.03)	0.279857	1.01 (0.99;1.03)	0.205721
clec4a	Emphysema	respiratory	520	0.85 (0.78;0.93)	0.000291608	0.88 (0.81;0.96)	0.00450992	0.75 (0.69;0.82)	8.56238e-11	0.75 (0.69;0.82)	1.19062e-10	0.78 (0.72;0.85)	2.52117e-08	0.83 (0.76;0.90)	2.40805e-05	1.05 (0.96;1.15)	0.271824	0.99 (0.96;1.02)	0.549654
tnfrsf10a	Personal history of diseases of digestive system	digestive	3016	1.24 (1.19;1.29)	5.85003e-29	1.05 (1.02;1.09)	0.00451021	1.15 (1.11;1.19)	2.44696e-13	1.13 (1.09;1.17)	7.10568e-11	1.11 (1.07;1.15)	3.24355e-08	1.08 (1.04;1.12)	3.38683e-05	1.00 (0.98;1.02)	0.980579	1.00 (0.99;1.02)	0.627658
pnliprp1	Hyperpotassemia	endocrine/metabolic	445	1.35 (1.23;1.48)	3.75167e-10	1.14 (1.04;1.25)	0.00451165	1.25 (1.14;1.37)	3.49482e-06	1.19 (1.08;1.31)	0.000239808	1.18 (1.08;1.30)	0.000436989	1.14 (1.04;1.25)	0.00688387	1.01 (0.97;1.05)	0.783185	1.00 (0.96;1.04)	0.971595
cdcp1	Hypoglycemia	endocrine/metabolic	352	1.92 (1.71;2.16)	1.4975e-28	1.16 (1.05;1.29)	0.00451287	1.89 (1.70;2.11)	1.29049e-30	1.58 (1.42;1.76)	7.14084e-17	1.20 (1.08;1.33)	0.000735846	1.21 (1.09;1.34)	0.000470976	0.96 (0.91;1.01)	0.116855	1.00 (0.96;1.04)	0.865173
fgfbp1	Cellulitis and abscess of arm/hand	dermatologic	1085	0.73 (0.69;0.78)	1.17804e-23	0.92 (0.86;0.97)	0.00451333	0.78 (0.74;0.83)	1.5067e-15	0.79 (0.74;0.84)	1.70645e-14	0.88 (0.83;0.93)	3.09265e-05	0.91 (0.85;0.96)	0.00133584	0.99 (0.97;1.02)	0.68567	1.00 (0.98;1.02)	0.771734
immt	Esophageal bleeding (varices/hemorrhage)	digestive	415	1.34 (1.21;1.48)	1.37371e-08	1.15 (1.04;1.27)	0.00451338	1.18 (1.07;1.30)	0.00109212	1.20 (1.09;1.32)	0.000302326	1.20 (1.09;1.32)	0.000267623	1.15 (1.05;1.27)	0.00390986	1.05 (1.01;1.09)	0.0124123	1.01 (0.97;1.05)	0.612253
kirrel2	Type 2 diabetes	endocrine/metabolic	2594	0.85 (0.82;0.89)	1.15091e-15	0.95 (0.91;0.98)	0.0045139	0.85 (0.82;0.88)	7.21457e-16	0.85 (0.82;0.89)	3.15534e-15	0.93 (0.89;0.97)	0.000242415	0.95 (0.91;0.99)	0.00647808	1.01 (0.99;1.04)	0.342485	0.99 (0.98;1.00)	0.157051
colec12	Pneumonia	respiratory	1554	1.55 (1.46;1.63)	3.4663e-55	1.08 (1.02;1.13)	0.00451494	1.14 (1.08;1.20)	1.7563e-06	1.11 (1.06;1.17)	2.59856e-05	1.10 (1.04;1.15)	0.00028486	1.10 (1.05;1.16)	0.000144896	0.99 (0.93;1.06)	0.805326	1.01 (0.99;1.03)	0.35378
csf1r	Iron deficiency anemias, unspecified or not due to blood loss	hematopoietic	1829	1.25 (1.19;1.31)	1.31441e-20	1.07 (1.02;1.12)	0.00451651	1.17 (1.11;1.22)	8.95988e-11	1.16 (1.11;1.21)	3.3455e-10	1.11 (1.06;1.16)	2.05904e-05	1.07 (1.03;1.12)	0.00254415	1.00 (0.95;1.06)	0.932197	1.00 (0.98;1.02)	0.960022
mcfd2	Acute renal failure	genitourinary	2422	1.19 (1.14;1.24)	3.69714e-17	1.06 (1.02;1.10)	0.00451737	1.20 (1.15;1.25)	1.42111e-18	1.09 (1.04;1.13)	4.6256e-05	1.06 (1.02;1.11)	0.00356352	1.06 (1.02;1.11)	0.00235592	0.99 (0.97;1.01)	0.414027	0.99 (0.98;1.01)	0.400569
cdh2	Essential hypertension	circulatory system	8662	1.29 (1.26;1.32)	3.27771e-100	1.03 (1.01;1.05)	0.00451849	1.10 (1.08;1.12)	4.13232e-18	1.09 (1.07;1.12)	2.548e-16	1.07 (1.05;1.10)	4.71591e-11	1.05 (1.03;1.07)	7.24515e-06	1.00 (0.99;1.01)	0.899689	1.00 (0.99;1.00)	0.338435
mmp7	Other disorders of stomach and duodenum	digestive	560	1.33 (1.22;1.45)	2.23359e-10	1.13 (1.04;1.23)	0.00452185	1.26 (1.16;1.37)	6.62407e-08	1.27 (1.16;1.38)	5.16605e-08	1.14 (1.04;1.23)	0.00281255	1.15 (1.06;1.25)	0.000730348	0.97 (0.92;1.02)	0.200269	1.03 (1.00;1.06)	0.0505965
lag3	Cardiac pacemaker in situ	circulatory system	682	1.30 (1.20;1.41)	9.74631e-11	1.12 (1.04;1.21)	0.00452215	1.19 (1.11;1.29)	7.90105e-06	1.20 (1.11;1.29)	7.68265e-06	1.18 (1.09;1.27)	3.77354e-05	1.18 (1.09;1.27)	3.817e-05	1.02 (0.99;1.06)	0.120399	1.00 (0.97;1.03)	0.85982
cd163	Other chronic nonalcoholic liver disease	digestive	695	1.69 (1.57;1.82)	3.37327e-42	1.11 (1.03;1.20)	0.00452307	1.45 (1.35;1.57)	9.89439e-23	1.43 (1.33;1.54)	9.77942e-21	1.26 (1.17;1.36)	1.30637e-09	1.16 (1.08;1.25)	5.91488e-05	1.00 (0.97;1.04)	0.808686	1.05 (1.02;1.07)	0.00061532
shisa5	Vitamin B-complex deficiencies	endocrine/metabolic	495	1.54 (1.40;1.70)	8.0114e-19	1.14 (1.04;1.25)	0.00452361	1.27 (1.16;1.39)	1.33256e-07	1.27 (1.16;1.38)	3.06146e-07	1.23 (1.12;1.34)	7.2996e-06	1.16 (1.06;1.27)	0.0011185	0.99 (0.94;1.05)	0.702882	0.99 (0.96;1.03)	0.756576
rbfox3	Ascites (non malignant)	digestive	331	1.53 (1.36;1.72)	4.28813e-12	1.17 (1.05;1.31)	0.00452363	1.21 (1.09;1.36)	0.000637237	1.24 (1.11;1.38)	0.000159197	1.20 (1.07;1.34)	0.00148797	1.18 (1.06;1.32)	0.00331543			1.00 (0.93;1.07)	0.962143
c1rl	Diaphragmatic hernia	digestive	3197	1.14 (1.10;1.18)	1.82161e-13	1.05 (1.02;1.09)	0.0045242	1.07 (1.04;1.11)	6.29303e-05	1.06 (1.02;1.10)	0.00101468	1.06 (1.02;1.10)	0.00169172	1.05 (1.01;1.08)	0.0124884	1.01 (0.98;1.04)	0.455611	1.00 (0.99;1.02)	0.445404
tnfrsf4	Primary pulmonary hypertension	circulatory system	298	1.89 (1.68;2.13)	1.09906e-25	1.18 (1.05;1.32)	0.00452543	1.31 (1.17;1.48)	3.82847e-06	1.31 (1.17;1.47)	5.12286e-06	1.26 (1.12;1.41)	9.2348e-05	1.20 (1.07;1.35)	0.00184928	0.96 (0.80;1.14)	0.634564	1.00 (0.91;1.10)	0.943458
cdh2	Asthma	respiratory	1244	1.25 (1.17;1.33)	5.87136e-13	1.08 (1.03;1.15)	0.00452839	1.13 (1.07;1.19)	2.84202e-05	1.12 (1.06;1.18)	8.5037e-05	1.11 (1.05;1.18)	0.000155104	1.09 (1.03;1.16)	0.0016779	0.99 (0.96;1.01)	0.350707	1.00 (0.98;1.02)	0.987781
tinagl1	Tobacco use disorder	mental disorders	1802	0.70 (0.66;0.73)	7.26809e-49	0.94 (0.89;0.98)	0.00452878	0.96 (0.92;1.01)	0.0806851	0.96 (0.91;1.00)	0.0565437	0.94 (0.90;0.99)	0.0139316	0.95 (0.91;0.99)	0.0293253	1.02 (1.00;1.04)	0.0671002	1.00 (0.98;1.02)	0.954134
penk	Chronic airway obstruction	respiratory	1641	1.08 (1.03;1.13)	0.00322716	0.93 (0.89;0.98)	0.00453068	0.86 (0.82;0.90)	2.34046e-09	0.93 (0.88;0.97)	0.00307491	0.92 (0.88;0.97)	0.00108288	0.94 (0.89;0.99)	0.0132788	1.00 (0.98;1.02)	0.677515	1.00 (0.98;1.02)	0.884322
btn3a2	Other mental disorder	mental disorders	6618	1.14 (1.11;1.16)	2.40556e-24	1.04 (1.01;1.06)	0.00453122	1.04 (1.02;1.07)	0.00109995	1.04 (1.02;1.07)	0.000807946	1.04 (1.01;1.06)	0.00469761	1.04 (1.01;1.06)	0.0033431	1.01 (0.99;1.02)	0.27304	1.01 (1.00;1.02)	0.138104
ifi30	Bronchitis	respiratory	340	1.43 (1.28;1.61)	2.8571e-10	1.17 (1.05;1.30)	0.00453164	1.25 (1.12;1.39)	5.92799e-05	1.20 (1.08;1.34)	0.000824606	1.21 (1.08;1.34)	0.000691318	1.20 (1.08;1.34)	0.00082531	1.01 (0.96;1.06)	0.803275	1.03 (1.00;1.07)	0.0708682
cd27	Rheumatoid arthritis	musculoskeletal	646	1.52 (1.40;1.65)	1.44303e-24	1.12 (1.04;1.21)	0.00453224	1.17 (1.08;1.27)	6.19536e-05	1.16 (1.08;1.26)	0.000150034	1.16 (1.07;1.25)	0.000221631	1.16 (1.07;1.25)	0.000247695	1.00 (0.96;1.04)	0.967512	1.08 (1.05;1.11)	1.07085e-07
atraid	Hyposmolality and/or hyponatremia	endocrine/metabolic	971	1.27 (1.19;1.36)	4.54466e-13	1.10 (1.03;1.17)	0.00453305	1.16 (1.09;1.24)	6.24941e-06	1.13 (1.06;1.21)	0.000136219	1.10 (1.03;1.17)	0.00317579	1.09 (1.03;1.17)	0.00576296	0.98 (0.96;1.01)	0.295231	1.04 (1.01;1.06)	0.00186428
nhlrc3	Constipation	digestive	2831	1.12 (1.08;1.16)	7.81551e-09	1.06 (1.02;1.10)	0.00453377	1.13 (1.09;1.18)	1.12494e-10	1.10 (1.06;1.15)	4.36146e-07	1.09 (1.05;1.13)	3.02039e-06	1.06 (1.02;1.10)	0.00116705	0.99 (0.94;1.05)	0.76286	1.00 (0.99;1.02)	0.717695
il2ra	Postoperative infection	infectious diseases	543	1.35 (1.24;1.47)	1.09737e-11	1.13 (1.04;1.23)	0.00453441	1.18 (1.08;1.28)	0.000172384	1.18 (1.08;1.28)	0.000137981	1.15 (1.06;1.25)	0.00133011	1.15 (1.06;1.25)	0.000947483	1.02 (0.98;1.07)	0.318076	1.01 (0.98;1.04)	0.544039
pgf	Malignant neoplasm, other	neoplasms	3346	1.14 (1.09;1.18)	1.62855e-10	1.05 (1.02;1.09)	0.00453481	1.08 (1.04;1.12)	7.56896e-05	1.07 (1.03;1.11)	0.000348385	1.06 (1.03;1.10)	0.00052157	1.06 (1.02;1.09)	0.00182829	0.99 (0.98;1.01)	0.348111	0.99 (0.98;1.00)	0.126828
ccl18	Congestive heart failure (CHF) NOS	circulatory system	874	1.48 (1.38;1.59)	8.17398e-27	1.10 (1.03;1.18)	0.00453617	1.08 (1.01;1.16)	0.0267766	1.13 (1.05;1.21)	0.000597163	1.12 (1.04;1.20)	0.00143824	1.12 (1.04;1.20)	0.00151255	0.98 (0.94;1.01)	0.232837	0.98 (0.96;1.01)	0.203951
tff1	Hypoglycemia	endocrine/metabolic	358	2.31 (2.07;2.57)	1.63257e-51	1.17 (1.05;1.29)	0.00453672	1.83 (1.65;2.04)	7.34366e-29	1.74 (1.57;1.94)	1.12969e-24	1.67 (1.50;1.86)	1.84395e-21	1.32 (1.19;1.47)	2.67308e-07	0.99 (0.94;1.04)	0.63739	1.02 (0.98;1.06)	0.445492
fkbp4	Other mental disorder	mental disorders	6564	1.11 (1.08;1.13)	4.56723e-16	1.04 (1.01;1.06)	0.00453843	1.11 (1.08;1.13)	1.23862e-15	1.09 (1.06;1.11)	5.00532e-11	1.05 (1.02;1.08)	8.94761e-05	1.03 (1.01;1.06)	0.0160346	1.00 (0.99;1.02)	0.814669	1.00 (0.99;1.01)	0.682971
fcer2	Hypothyroidism NOS	endocrine/metabolic	1720	1.21 (1.15;1.26)	2.37213e-14	1.07 (1.02;1.12)	0.00453865	1.11 (1.06;1.17)	1.07918e-05	1.09 (1.04;1.14)	0.000394673	1.07 (1.02;1.12)	0.00526612	1.08 (1.03;1.13)	0.00271077	1.01 (0.99;1.03)	0.50523	1.03 (1.01;1.05)	0.000333689
f13b	Unspecified monoarthritis	musculoskeletal	2747	1.11 (1.07;1.16)	3.73331e-08	1.06 (1.02;1.10)	0.00453913	1.10 (1.06;1.14)	4.45632e-07	1.08 (1.04;1.12)	4.96769e-05	1.08 (1.04;1.12)	0.000134591	1.07 (1.03;1.11)	0.000216766	0.98 (0.96;1.00)	0.0225236	0.99 (0.98;1.01)	0.407941
psg1	Chronic renal failure [CKD]	genitourinary	2060	1.16 (1.11;1.21)	1.71906e-11	1.06 (1.02;1.11)	0.00453946	1.21 (1.16;1.27)	2.33834e-19	1.21 (1.16;1.26)	7.92458e-19	1.10 (1.06;1.15)	7.45114e-06	1.08 (1.03;1.12)	0.000425081	0.98 (0.96;1.00)	0.0738232	1.00 (0.98;1.01)	0.709256
fas	Other anemias	hematopoietic	2462	1.25 (1.19;1.30)	9.70423e-24	1.06 (1.02;1.10)	0.00453953	1.05 (1.01;1.09)	0.0194187	1.08 (1.04;1.12)	0.000212587	1.06 (1.02;1.11)	0.00272764	1.06 (1.02;1.11)	0.00205881	1.00 (0.99;1.02)	0.701631	0.99 (0.97;1.00)	0.0682816
b4galt1	Noninfectious gastroenteritis	digestive	1272	1.25 (1.18;1.32)	1.8078e-14	1.08 (1.02;1.14)	0.00453957	1.12 (1.06;1.18)	6.1616e-05	1.12 (1.06;1.19)	4.50659e-05	1.11 (1.06;1.18)	0.000110344	1.11 (1.05;1.17)	0.000341576	0.98 (0.95;1.01)	0.278571	0.99 (0.97;1.01)	0.373682
fkbp4	Chronic ulcer of skin	dermatologic	439	1.29 (1.17;1.42)	2.13247e-07	1.15 (1.04;1.26)	0.00454123	1.33 (1.21;1.46)	4.38017e-09	1.30 (1.18;1.43)	8.33069e-08	1.22 (1.11;1.34)	5.00982e-05	1.16 (1.05;1.27)	0.00248948	1.03 (0.96;1.10)	0.434032	1.03 (0.99;1.06)	0.141423
lgals9	Viral infection	infectious diseases	855	1.23 (1.14;1.31)	1.27276e-08	1.10 (1.03;1.18)	0.00454291	1.15 (1.07;1.23)	5.71729e-05	1.14 (1.07;1.22)	0.000116235	1.13 (1.06;1.21)	0.000347534	1.12 (1.05;1.20)	0.000850467	1.01 (0.98;1.04)	0.639908	1.01 (0.99;1.04)	0.392362
plaur	Gram negative septicemia	infectious diseases	309	1.70 (1.51;1.91)	1.20565e-18	1.18 (1.05;1.32)	0.00454324	1.35 (1.20;1.52)	4.58867e-07	1.27 (1.13;1.42)	5.26894e-05	1.25 (1.12;1.41)	9.60737e-05	1.22 (1.09;1.37)	0.000531067	1.01 (0.96;1.07)	0.610424	1.03 (0.99;1.08)	0.0986968
pgf	Noninfectious gastroenteritis	digestive	1270	1.34 (1.26;1.43)	2.21381e-20	1.08 (1.03;1.15)	0.00454671	1.13 (1.06;1.19)	4.95811e-05	1.11 (1.05;1.17)	0.000497031	1.11 (1.05;1.17)	0.000262014	1.10 (1.04;1.17)	0.000452404	1.02 (0.99;1.04)	0.227812	1.00 (0.98;1.02)	0.794424
gm2a	Intestinal infection	infectious diseases	1822	1.34 (1.28;1.41)	5.18075e-32	1.07 (1.02;1.12)	0.00454792	1.10 (1.05;1.16)	3.18588e-05	1.11 (1.06;1.16)	2.06346e-05	1.10 (1.05;1.15)	8.1776e-05	1.08 (1.03;1.13)	0.00132348	1.00 (0.98;1.02)	0.700526	1.00 (0.99;1.02)	0.68145
susd5	Type 2 diabetes	endocrine/metabolic	2539	0.76 (0.73;0.80)	7.60567e-35	0.95 (0.91;0.98)	0.00454831	0.69 (0.66;0.71)	4.47984e-77	0.83 (0.80;0.86)	1.70482e-20	0.83 (0.80;0.86)	5.08628e-21	0.86 (0.82;0.89)	6.08413e-15	0.99 (0.97;1.01)	0.165746	1.01 (1.00;1.03)	0.0434046
thop1	Type 2 diabetes	endocrine/metabolic	2653	1.48 (1.42;1.54)	1.587e-83	1.06 (1.02;1.10)	0.0045493	1.36 (1.31;1.42)	3.14508e-56	1.19 (1.14;1.23)	2.26791e-18	1.15 (1.10;1.19)	2.52009e-12	1.10 (1.06;1.14)	2.39579e-06	0.98 (0.97;1.00)	0.0392189	1.02 (1.00;1.04)	0.0328466
arsa	Postinflammatory pulmonary fibrosis	respiratory	479	1.30 (1.19;1.43)	2.26831e-08	1.14 (1.04;1.25)	0.00454947	1.28 (1.17;1.40)	1.62527e-07	1.30 (1.19;1.43)	1.78413e-08	1.18 (1.08;1.29)	0.000335414	1.13 (1.04;1.24)	0.00665196	0.99 (0.92;1.07)	0.778304	1.02 (0.98;1.06)	0.364057
alcam	Renal failure NOS	genitourinary	246	1.67 (1.46;1.91)	5.60526e-14	1.20 (1.06;1.36)	0.00455061	1.29 (1.13;1.48)	0.00019963	1.17 (1.04;1.33)	0.0121607	1.19 (1.05;1.35)	0.00750908	1.19 (1.05;1.35)	0.00646035	1.00 (0.92;1.10)	0.921091	1.01 (0.96;1.06)	0.645629
creld2	Type 2 diabetes	endocrine/metabolic	2668	1.26 (1.22;1.31)	7.33344e-33	1.06 (1.02;1.10)	0.00455129	1.05 (1.01;1.09)	0.0160906	1.06 (1.02;1.10)	0.00427031	1.05 (1.01;1.09)	0.00984981	1.05 (1.01;1.09)	0.00720599	1.01 (0.98;1.04)	0.594273	1.00 (0.99;1.01)	0.968187
tnfrsf10b	Osteoarthrosis NOS	musculoskeletal	1798	1.42 (1.35;1.50)	1.71159e-40	1.07 (1.02;1.12)	0.00455316	1.21 (1.16;1.27)	1.47305e-15	1.19 (1.13;1.25)	8.74933e-13	1.17 (1.12;1.23)	6.87636e-11	1.09 (1.04;1.14)	0.000585448	1.02 (0.99;1.04)	0.216168	1.00 (0.99;1.02)	0.811966
furin	Senile cataract	sense organs	2950	1.12 (1.07;1.16)	2.423e-08	1.05 (1.02;1.09)	0.00455441	1.09 (1.05;1.13)	4.05648e-06	1.07 (1.03;1.11)	0.000296714	1.06 (1.02;1.10)	0.00283556	1.05 (1.02;1.09)	0.00564088	1.00 (0.98;1.01)	0.872894	1.00 (0.99;1.01)	0.911194
setmar	Arthropathy NOS	musculoskeletal	5659	1.17 (1.14;1.21)	1.49679e-30	1.04 (1.01;1.07)	0.00455509	1.13 (1.10;1.17)	2.3063e-20	1.14 (1.11;1.17)	8.3721e-21	1.04 (1.01;1.07)	0.00285324	1.04 (1.01;1.07)	0.00222206	1.00 (0.99;1.01)	0.954024	0.99 (0.99;1.00)	0.265407
flt4	Septicemia	infectious diseases	1362	1.19 (1.13;1.26)	3.04427e-10	1.08 (1.02;1.14)	0.00455543	1.09 (1.03;1.15)	0.002038	1.09 (1.03;1.15)	0.00131485	1.10 (1.05;1.16)	0.000351903	1.10 (1.04;1.16)	0.000358197	1.03 (1.00;1.06)	0.0667264	1.02 (1.00;1.04)	0.0862681
tnfrsf6b	Tobacco use disorder	mental disorders	1797	1.60 (1.52;1.68)	3.23688e-83	1.07 (1.02;1.12)	0.00455751	1.34 (1.27;1.40)	1.83778e-34	1.30 (1.24;1.36)	5.2589e-29	1.09 (1.04;1.15)	0.000130752	1.08 (1.03;1.13)	0.00152207	0.99 (0.97;1.01)	0.247948	0.99 (0.98;1.01)	0.41258
rbp5	Peritoneal adhesions (postoperative) (postinfection)	digestive	624	1.31 (1.21;1.42)	4.90592e-11	1.12 (1.04;1.21)	0.00455763	1.22 (1.13;1.32)	6.30847e-07	1.20 (1.11;1.30)	6.91608e-06	1.18 (1.09;1.27)	6.25115e-05	1.13 (1.05;1.23)	0.0016939	1.03 (0.98;1.07)	0.208148	1.00 (0.97;1.02)	0.736661
tdo2	Alcohol-related disorders	mental disorders	692	1.26 (1.17;1.36)	1.19346e-09	1.11 (1.03;1.20)	0.00455834	1.15 (1.07;1.24)	0.000274268	1.15 (1.06;1.24)	0.000335388	1.11 (1.03;1.20)	0.00455834	1.11 (1.03;1.20)	0.00455834
wfdc12	Acute renal failure	genitourinary	2450	1.39 (1.33;1.45)	2.79166e-48	1.06 (1.02;1.10)	0.00455883	1.02 (0.98;1.07)	0.30294	1.09 (1.05;1.14)	1.07328e-05	1.08 (1.03;1.12)	0.000424509	1.06 (1.01;1.10)	0.00803246	1.00 (0.98;1.02)	0.809064	1.00 (0.99;1.02)	0.92227
osm	Chronic ulcer of skin	dermatologic	437	1.47 (1.34;1.62)	4.83017e-15	0.87 (0.79;0.96)	0.00455967	1.19 (1.08;1.31)	0.000361918	1.01 (0.92;1.11)	0.891861	0.96 (0.88;1.06)	0.453178	0.90 (0.82;0.99)	0.0258604	1.01 (0.94;1.09)	0.775714	1.03 (1.00;1.07)	0.0586656
cd34	Alcoholism	mental disorders	1554	0.88 (0.84;0.93)	1.60081e-06	0.93 (0.89;0.98)	0.00456063	0.86 (0.82;0.90)	3.12661e-09	0.87 (0.82;0.91)	1.51462e-08	0.90 (0.85;0.94)	1.44805e-05	0.92 (0.87;0.96)	0.00052569	1.00 (0.97;1.03)	0.948422	1.00 (0.98;1.02)	0.927411
tnfrsf12a	Cancer within the respiratory system	neoplasms	265	1.45 (1.27;1.66)	2.89266e-08	1.20 (1.06;1.36)	0.00456142	1.23 (1.08;1.39)	0.00139465	1.23 (1.08;1.39)	0.00132877	1.27 (1.12;1.44)	0.000166141	1.23 (1.09;1.40)	0.000918965	1.02 (0.94;1.11)	0.605329	1.00 (0.96;1.05)	0.904822
pi3	Hemiplegia	neurological	383	1.45 (1.31;1.61)	5.1942e-12	1.16 (1.05;1.28)	0.00456471	1.23 (1.11;1.36)	5.61581e-05	1.22 (1.11;1.35)	8.96006e-05	1.20 (1.09;1.33)	0.000339502	1.18 (1.07;1.31)	0.00128517	1.03 (0.98;1.09)	0.208762	1.04 (1.00;1.08)	0.0672128
hmgcl	Other chronic nonalcoholic liver disease	digestive	661	1.28 (1.18;1.38)	4.70644e-10	1.12 (1.03;1.21)	0.00456575	1.29 (1.19;1.39)	9.00631e-11	1.28 (1.19;1.38)	2.60998e-10	1.15 (1.07;1.25)	0.000219884	1.12 (1.03;1.21)	0.00456575			1.02 (0.99;1.05)	0.262857
gpc5	Iron deficiency anemias, unspecified or not due to blood loss	hematopoietic	1885	0.88 (0.84;0.92)	7.12075e-08	0.94 (0.90;0.98)	0.00456583	0.86 (0.82;0.90)	1.26164e-10	0.87 (0.83;0.91)	5.61266e-10	0.89 (0.85;0.93)	1.13721e-06	0.91 (0.87;0.95)	1.8066e-05	1.00 (0.98;1.02)	0.770982	1.00 (0.99;1.02)	0.677008
plat	Cirrhosis of liver without mention of alcohol	digestive	209	2.09 (1.81;2.42)	1.05089e-23	1.22 (1.06;1.39)	0.00456689	2.10 (1.83;2.42)	2.29588e-25	1.76 (1.54;2.02)	4.63542e-16	1.32 (1.15;1.51)	7.65098e-05	1.29 (1.12;1.48)	0.000263875	0.96 (0.86;1.06)	0.377314	1.07 (1.01;1.12)	0.0115201
mepe	Peripheral vascular disease, unspecified	circulatory system	564	0.88 (0.81;0.97)	0.00596723	0.89 (0.82;0.96)	0.00456822	0.74 (0.68;0.81)	3.91646e-12	0.73 (0.67;0.80)	3.35324e-13	0.83 (0.76;0.90)	1.02924e-05	0.87 (0.80;0.94)	0.000784811	1.03 (0.98;1.08)	0.192951	1.00 (0.97;1.03)	0.891447
pof1b	Constipation	digestive	2886	1.14 (1.09;1.18)	2.38284e-11	1.05 (1.02;1.09)	0.00456977	1.08 (1.04;1.12)	3.1739e-05	1.08 (1.04;1.12)	3.13229e-05	1.07 (1.03;1.11)	0.000518297	1.06 (1.02;1.10)	0.00136032	1.00 (0.99;1.02)	0.718512	1.00 (0.99;1.01)	0.983589
cstb	Other anemias	hematopoietic	2419	1.28 (1.23;1.34)	2.15388e-32	1.06 (1.02;1.10)	0.00456998	1.12 (1.07;1.16)	8.61836e-08	1.12 (1.07;1.16)	6.27739e-08	1.09 (1.04;1.13)	5.34187e-05	1.11 (1.07;1.16)	2.45111e-07	1.01 (0.99;1.02)	0.478008	0.98 (0.96;1.00)	0.0140545
cd79b	Hypovolemia	endocrine/metabolic	1219	1.41 (1.33;1.49)	2.83485e-31	1.09 (1.03;1.15)	0.00457151	1.09 (1.03;1.16)	0.0019743	1.08 (1.02;1.14)	0.00934325	1.08 (1.02;1.14)	0.012188	1.08 (1.02;1.14)	0.00888056	1.01 (0.99;1.04)	0.358902	1.01 (0.98;1.03)	0.611342
matn2	Late effects of cerebrovascular disease	circulatory system	320	1.40 (1.25;1.57)	5.71325e-09	1.17 (1.05;1.31)	0.00457806	1.32 (1.17;1.48)	2.75452e-06	1.24 (1.11;1.39)	0.000131444	1.23 (1.11;1.38)	0.000197276	1.20 (1.07;1.34)	0.00145001	0.99 (0.94;1.04)	0.631486	1.05 (1.01;1.10)	0.0155681
fabp2	Chronic renal failure [CKD]	genitourinary	2088	1.39 (1.33;1.45)	1.11728e-48	1.06 (1.02;1.11)	0.0045785	1.06 (1.02;1.11)	0.00535148	1.08 (1.04;1.13)	0.000379687	1.08 (1.03;1.13)	0.000657826	1.05 (1.01;1.10)	0.0261549	1.01 (0.99;1.03)	0.613219	1.01 (0.99;1.03)	0.199791
krt18	Ascites (non malignant)	digestive	344	1.52 (1.36;1.70)	2.02688e-13	1.17 (1.05;1.30)	0.004579	1.31 (1.17;1.46)	1.1433e-06	1.20 (1.07;1.33)	0.00106158	1.20 (1.08;1.34)	0.000867698	1.20 (1.08;1.33)	0.00103926	0.98 (0.93;1.02)	0.334881	1.05 (1.01;1.09)	0.0091275
ctso	Acute renal failure	genitourinary	2453	1.47 (1.41;1.53)	1.05609e-76	1.06 (1.02;1.10)	0.00457962	1.20 (1.15;1.25)	3.79552e-19	1.13 (1.08;1.17)	4.7265e-09	1.10 (1.06;1.14)	4.04188e-06	1.11 (1.06;1.15)	5.08663e-07	1.00 (0.98;1.02)	0.915677	1.01 (1.00;1.03)	0.11325
siglec5	Edema	symptoms	988	1.28 (1.20;1.36)	1.7867e-14	1.09 (1.03;1.16)	0.00458151	1.11 (1.05;1.18)	0.000765442	1.11 (1.05;1.19)	0.000668609	1.12 (1.05;1.19)	0.000283198	1.09 (1.03;1.16)	0.00534166	1.03 (0.99;1.07)	0.149773	1.01 (0.98;1.03)	0.675393
ccl21	Gout	endocrine/metabolic	835	1.50 (1.40;1.61)	1.54941e-29	1.11 (1.03;1.18)	0.00458192	1.19 (1.11;1.27)	9.19101e-07	1.18 (1.10;1.27)	2.56407e-06	1.15 (1.07;1.23)	9.64361e-05	1.12 (1.04;1.20)	0.00190385	1.01 (0.98;1.04)	0.518338	1.00 (0.97;1.02)	0.819885
il18r1	Type 1 diabetes	endocrine/metabolic	213	2.36 (2.06;2.71)	1.89745e-34	1.22 (1.06;1.39)	0.00458224	2.07 (1.81;2.37)	1.49126e-25	1.85 (1.61;2.12)	6.04371e-19	1.52 (1.33;1.74)	1.13007e-09	1.47 (1.29;1.69)	1.92069e-08	0.98 (0.92;1.05)	0.550871	1.07 (1.02;1.12)	0.0066897
tinagl1	Septicemia	infectious diseases	1344	1.22 (1.15;1.29)	5.6082e-12	1.08 (1.02;1.14)	0.00458389	1.12 (1.06;1.19)	3.28738e-05	1.11 (1.05;1.17)	0.000144787	1.09 (1.03;1.15)	0.00166904	1.08 (1.03;1.14)	0.00358547	1.00 (0.98;1.02)	0.926306	1.00 (0.98;1.02)	0.960116
cd22	Septicemia	infectious diseases	1373	1.19 (1.12;1.25)	6.75646e-10	1.08 (1.02;1.14)	0.004584	1.11 (1.05;1.17)	0.000201163	1.07 (1.02;1.13)	0.0098603	1.07 (1.01;1.13)	0.0129571	1.06 (1.01;1.12)	0.0190735	0.99 (0.97;1.02)	0.547115	0.99 (0.97;1.01)	0.151653
tnfrsf8	Personal history of diseases of digestive system	digestive	3056	1.15 (1.11;1.19)	1.85628e-13	1.05 (1.02;1.09)	0.0045846	1.07 (1.03;1.11)	0.00018428	1.05 (1.01;1.09)	0.00589209	1.06 (1.02;1.10)	0.00252173	1.05 (1.01;1.09)	0.00589876	0.99 (0.97;1.01)	0.190787	0.99 (0.98;1.00)	0.0542635
psapl1	Hyperparathyroidism	endocrine/metabolic	198	1.57 (1.36;1.80)	4.6959e-10	1.22 (1.06;1.41)	0.0045846	1.28 (1.12;1.47)	0.000473684	1.31 (1.14;1.51)	0.000131504	1.25 (1.09;1.43)	0.00188055	1.24 (1.08;1.42)	0.0025983	0.96 (0.90;1.03)	0.279095	0.99 (0.94;1.04)	0.608095
oscar	Syncope and collapse	symptoms	1734	1.20 (1.15;1.26)	2.7849e-14	1.07 (1.02;1.12)	0.00458554	1.11 (1.06;1.16)	2.55779e-05	1.10 (1.05;1.15)	6.60903e-05	1.09 (1.04;1.14)	0.000318157	1.08 (1.03;1.13)	0.00193728	1.01 (0.99;1.03)	0.337116	1.02 (1.00;1.04)	0.019219
treh	Essential hypertension	circulatory system	8509	1.12 (1.10;1.15)	2.36072e-26	1.03 (1.01;1.05)	0.00458562	1.04 (1.02;1.06)	0.000213734	1.04 (1.02;1.06)	0.000222158	1.03 (1.01;1.05)	0.00359135	1.04 (1.01;1.06)	0.001167	1.00 (0.99;1.01)	0.995518	1.01 (1.00;1.02)	0.0127675
tnfrsf13b	Septicemia	infectious diseases	1353	1.35 (1.28;1.43)	2.86218e-27	1.08 (1.02;1.14)	0.004587	1.15 (1.09;1.21)	7.59437e-07	1.11 (1.05;1.17)	0.000266339	1.10 (1.04;1.16)	0.000507313	1.09 (1.04;1.16)	0.00097465	1.00 (0.97;1.03)	0.932266	1.00 (0.98;1.02)	0.66873
tnr	Constipation	digestive	3030	0.90 (0.87;0.94)	3.64469e-08	0.95 (0.92;0.98)	0.00458845	0.93 (0.89;0.96)	7.31242e-05	0.93 (0.90;0.96)	6.26074e-05	0.92 (0.89;0.96)	1.39215e-05	0.94 (0.91;0.98)	0.000938912	1.01 (1.00;1.03)	0.0545791	1.01 (1.00;1.02)	0.157797
scara5	Unspecified monoarthritis	musculoskeletal	2860	1.22 (1.17;1.27)	4.82807e-23	1.05 (1.02;1.09)	0.00458864	1.11 (1.07;1.15)	3.23636e-08	1.11 (1.07;1.15)	4.19034e-08	1.06 (1.02;1.10)	0.00180669	1.06 (1.02;1.10)	0.00220994	1.00 (0.98;1.02)	0.913341	1.02 (1.01;1.03)	0.00232746
nectin4	Orthostatic hypotension	circulatory system	756	1.29 (1.20;1.39)	4.82081e-12	1.11 (1.03;1.19)	0.00458886	1.12 (1.05;1.21)	0.00156535	1.13 (1.05;1.22)	0.000700937	1.11 (1.04;1.20)	0.00346087	1.13 (1.05;1.22)	0.000711244	1.02 (0.98;1.06)	0.254347	1.02 (0.99;1.05)	0.129779
tnfrsf6b	Mitral valve disease	circulatory system	997	1.35 (1.27;1.44)	1.09294e-19	1.09 (1.03;1.16)	0.00458931	1.16 (1.09;1.24)	2.07843e-06	1.16 (1.09;1.23)	5.22836e-06	1.13 (1.06;1.20)	0.000149084	1.10 (1.03;1.17)	0.00393101	0.98 (0.96;1.01)	0.306588	0.98 (0.96;1.00)	0.0952113
pilrb	Viral Enteritis	infectious diseases	356	1.40 (1.26;1.55)	8.49251e-10	1.16 (1.05;1.29)	0.0045896	1.23 (1.11;1.37)	8.72261e-05	1.22 (1.10;1.35)	0.000166036	1.20 (1.08;1.33)	0.000514387	1.18 (1.06;1.30)	0.00222692	1.01 (0.96;1.06)	0.722714	1.03 (0.99;1.07)	0.163925
ddah1	Intestinal infection	infectious diseases	1930	1.23 (1.17;1.28)	2.26814e-18	1.07 (1.02;1.12)	0.00458962	1.11 (1.06;1.16)	6.35375e-06	1.12 (1.07;1.17)	1.88001e-06	1.11 (1.07;1.17)	2.53946e-06	1.10 (1.05;1.15)	4.98421e-05	0.99 (0.97;1.02)	0.632507	1.00 (0.99;1.02)	0.760024
erbb3	Acute renal failure	genitourinary	2419	1.03 (0.99;1.07)	0.163588	1.06 (1.02;1.10)	0.00459143	1.08 (1.03;1.12)	0.000367774	1.13 (1.09;1.18)	2.78403e-09	1.18 (1.14;1.23)	7.85537e-17	1.10 (1.05;1.14)	4.50546e-06	0.99 (0.94;1.04)	0.612217	1.01 (1.00;1.03)	0.12017
bag3	Chronic renal failure [CKD]	genitourinary	2056	1.50 (1.43;1.57)	2.53522e-71	1.07 (1.02;1.11)	0.00459173	1.06 (1.02;1.11)	0.00522189	1.09 (1.04;1.14)	9.84653e-05	1.10 (1.06;1.15)	1.19962e-05	1.06 (1.01;1.11)	0.0115275	1.00 (0.96;1.03)	0.882365	1.01 (0.99;1.02)	0.359211
s100a12	Rheumatoid arthritis and other inflammatory polyarthropathies	musculoskeletal	239	1.48 (1.30;1.68)	1.43999e-09	1.20 (1.06;1.36)	0.00459314	1.34 (1.18;1.52)	5.24888e-06	1.34 (1.18;1.52)	5.31665e-06	1.20 (1.06;1.36)	0.00432899	1.20 (1.06;1.36)	0.00440758	1.02 (0.96;1.08)	0.539698	0.98 (0.94;1.03)	0.457652
rnase6	Acidosis	endocrine/metabolic	472	2.20 (2.00;2.42)	5.04756e-58	1.14 (1.04;1.25)	0.00459317	1.28 (1.17;1.40)	1.23305e-07	1.33 (1.21;1.45)	1.64137e-09	1.26 (1.15;1.38)	8.02538e-07	1.21 (1.10;1.32)	5.4468e-05	1.03 (0.98;1.08)	0.208317	1.02 (0.99;1.06)	0.207503
cd79b	Respiratory insufficiency	respiratory	420	1.45 (1.32;1.60)	5.94307e-14	1.15 (1.04;1.26)	0.00459335	1.03 (0.94;1.14)	0.525476	1.04 (0.95;1.15)	0.404821	1.08 (0.98;1.19)	0.100315	1.14 (1.03;1.25)	0.00949701	1.01 (0.96;1.06)	0.657264	1.00 (0.96;1.05)	0.882101
areg	Secondary malignant neoplasm	neoplasms	490	1.31 (1.19;1.44)	2.78986e-08	1.15 (1.04;1.26)	0.00459361	1.27 (1.16;1.40)	6.87843e-07	1.24 (1.13;1.36)	8.34364e-06	1.19 (1.08;1.30)	0.000394484	1.19 (1.08;1.30)	0.000365108	0.98 (0.94;1.01)	0.181406	1.00 (0.97;1.03)	0.888906
insl4	Heart failure NOS	circulatory system	1451	1.24 (1.17;1.30)	4.1638e-15	1.08 (1.02;1.14)	0.00459418	1.14 (1.09;1.21)	5.27103e-07	1.13 (1.07;1.19)	3.84575e-06	1.08 (1.03;1.14)	0.00287824	1.08 (1.02;1.14)	0.00459418	0.99 (0.95;1.03)	0.581618	1.00 (0.98;1.02)	0.930814
sorbs1	Abnormal results of function study of liver	digestive	914	1.27 (1.19;1.36)	3.94189e-12	1.10 (1.03;1.17)	0.00459521	1.11 (1.04;1.19)	0.00149013	1.12 (1.05;1.20)	0.000499584	1.10 (1.03;1.18)	0.00348197	1.10 (1.03;1.17)	0.00521005	1.01 (0.97;1.05)	0.671101
robo1	Nonspecific chest pain	circulatory system	2902	1.13 (1.09;1.18)	3.60735e-11	1.05 (1.02;1.09)	0.0045978	1.11 (1.07;1.16)	6.15448e-09	1.09 (1.05;1.13)	2.14496e-06	1.07 (1.03;1.11)	0.000419264	1.05 (1.01;1.09)	0.00582334	1.02 (1.00;1.03)	0.0676596	1.00 (0.98;1.01)	0.465778
adgrg1	Congestive heart failure (CHF) NOS	circulatory system	881	1.66 (1.55;1.78)	8.1688e-45	1.10 (1.03;1.18)	0.0045978	1.64 (1.54;1.75)	1.65735e-48	1.37 (1.29;1.47)	6.88167e-21	1.30 (1.21;1.39)	1.70536e-14	1.15 (1.08;1.23)	2.66038e-05	0.98 (0.95;1.01)	0.279791	0.97 (0.94;0.99)	0.018517
spink4	Nausea and vomiting	symptoms	2049	1.17 (1.12;1.22)	6.29788e-12	1.07 (1.02;1.11)	0.00459913	1.08 (1.03;1.13)	0.000471603	1.08 (1.04;1.13)	0.000402069	1.09 (1.05;1.14)	6.72167e-05	1.07 (1.03;1.12)	0.00200589	0.99 (0.97;1.02)	0.57347	1.01 (0.99;1.02)	0.45592
il12rb1	Abnormality of gait	neurological	1215	1.24 (1.17;1.31)	2.28266e-13	1.09 (1.03;1.15)	0.00459965	1.11 (1.05;1.18)	0.000314427	1.11 (1.05;1.18)	0.000245892	1.11 (1.05;1.17)	0.000498097	1.09 (1.03;1.15)	0.00381963	0.98 (0.95;1.01)	0.187181	0.99 (0.97;1.01)	0.243712
bsg	Staphylococcus infections	infectious diseases	486	1.47 (1.34;1.61)	7.23761e-16	1.14 (1.04;1.24)	0.00460108	1.18 (1.08;1.29)	0.000255757	1.19 (1.09;1.30)	0.000173933	1.17 (1.07;1.28)	0.00067815	1.14 (1.04;1.25)	0.00349059	1.05 (1.00;1.10)	0.0362987	1.01 (0.98;1.05)	0.376307
fkbp4	Acute renal failure	genitourinary	2418	1.19 (1.14;1.23)	2.86174e-16	1.06 (1.02;1.10)	0.00460112	1.20 (1.15;1.25)	4.49596e-18	1.17 (1.12;1.22)	3.05377e-14	1.10 (1.06;1.15)	3.82825e-06	1.06 (1.02;1.10)	0.00456468	1.00 (0.97;1.03)	0.933272	1.00 (0.98;1.01)	0.95249
bcan	Angina pectoris	circulatory system	1418	0.83 (0.79;0.88)	1.68339e-11	0.93 (0.88;0.98)	0.00460419	0.86 (0.81;0.90)	1.23593e-08	0.87 (0.83;0.92)	5.08673e-07	0.92 (0.87;0.97)	0.00167136	0.93 (0.89;0.98)	0.0109667	1.01 (0.99;1.03)	0.286505	1.01 (0.99;1.03)	0.459136
nos1	Hyperpotassemia	endocrine/metabolic	463	1.63 (1.48;1.80)	1.19618e-21	1.14 (1.04;1.26)	0.00460511	1.16 (1.06;1.28)	0.00186193	1.19 (1.09;1.31)	0.00019769	1.19 (1.09;1.31)	0.000187434	1.16 (1.06;1.27)	0.00185402	1.01 (0.97;1.06)	0.600694	1.02 (0.98;1.06)	0.308577
bcam	Heart failure NOS	circulatory system	1505	1.21 (1.15;1.27)	1.26317e-12	1.08 (1.02;1.13)	0.00460571	1.11 (1.06;1.17)	6.25568e-05	1.12 (1.07;1.18)	1.04783e-05	1.11 (1.06;1.17)	3.69767e-05	1.08 (1.03;1.14)	0.00360494	1.05 (1.01;1.09)	0.0177149	1.02 (1.00;1.04)	0.0996016
cd207	Hyperpotassemia	endocrine/metabolic	464	1.49 (1.36;1.63)	1.97654e-17	1.14 (1.04;1.25)	0.00460801	1.20 (1.09;1.31)	0.000102654	1.22 (1.11;1.34)	1.86766e-05	1.16 (1.05;1.27)	0.00194585	1.17 (1.07;1.29)	0.000625224	0.99 (0.94;1.03)	0.512878	0.99 (0.96;1.03)	0.731569
cd79b	Urinary tract infection	genitourinary	3120	1.23 (1.18;1.27)	4.59665e-29	1.05 (1.02;1.09)	0.00461089	1.07 (1.03;1.11)	0.000267609	1.05 (1.01;1.09)	0.0095545	1.04 (1.00;1.08)	0.0297113	1.05 (1.01;1.09)	0.00917758	1.00 (0.98;1.01)	0.870204	1.01 (0.99;1.02)	0.243884
yap1	Other disorders of stomach and duodenum	digestive	557	1.42 (1.29;1.56)	1.32917e-13	1.13 (1.04;1.23)	0.00461177	1.23 (1.13;1.34)	2.48289e-06	1.20 (1.10;1.31)	4.20643e-05	1.18 (1.08;1.28)	0.00011797	1.18 (1.08;1.28)	0.000149671	1.03 (0.99;1.06)	0.120514	0.99 (0.96;1.02)	0.493545
insl5	Cellulitis and abscess of arm/hand	dermatologic	1034	1.29 (1.21;1.38)	4.41281e-15	1.09 (1.03;1.16)	0.00461267	1.17 (1.10;1.25)	6.8228e-07	1.16 (1.09;1.23)	4.98684e-06	1.13 (1.06;1.20)	0.000152537	1.11 (1.04;1.18)	0.000808279	1.02 (0.99;1.04)	0.182367	0.99 (0.96;1.01)	0.173151
tnfrsf10b	E. coli	infectious diseases	807	1.74 (1.61;1.88)	1.2193e-44	1.11 (1.03;1.19)	0.00461338	1.30 (1.21;1.40)	6.58377e-13	1.25 (1.17;1.34)	5.7364e-10	1.22 (1.14;1.31)	4.82047e-08	1.12 (1.05;1.20)	0.0014752	1.03 (0.99;1.08)	0.139224	0.99 (0.97;1.02)	0.634401
nomo1	Hyperpotassemia	endocrine/metabolic	475	1.57 (1.43;1.72)	2.1741e-21	1.14 (1.04;1.25)	0.00461649	1.17 (1.07;1.28)	0.000574766	1.18 (1.07;1.29)	0.000471202	1.21 (1.11;1.33)	3.05498e-05	1.17 (1.07;1.28)	0.000806207	1.00 (0.96;1.04)	0.94695	1.03 (0.99;1.06)	0.159346
rnase1	Hyperparathyroidism	endocrine/metabolic	200	2.30 (1.99;2.67)	1.29086e-28	1.22 (1.06;1.41)	0.00461664	1.41 (1.22;1.62)	1.81556e-06	1.37 (1.19;1.58)	1.0115e-05	1.28 (1.12;1.48)	0.000446807	1.25 (1.08;1.43)	0.00197107	0.99 (0.94;1.05)	0.827227	1.05 (1.00;1.10)	0.0594152
cd300lf	Hypovolemia	endocrine/metabolic	1228	1.34 (1.26;1.41)	1.75917e-23	1.08 (1.02;1.14)	0.00461864	1.10 (1.04;1.16)	0.00122657	1.10 (1.04;1.16)	0.000891674	1.10 (1.04;1.16)	0.000534632	1.09 (1.03;1.15)	0.00312922	0.99 (0.96;1.02)	0.452871	1.02 (1.00;1.04)	0.0789616
vegfa	Pneumonia	respiratory	1563	1.36 (1.29;1.43)	4.30284e-32	1.08 (1.02;1.13)	0.00461887	1.20 (1.14;1.26)	4.33758e-12	1.15 (1.10;1.21)	2.94586e-08	1.13 (1.08;1.19)	9.84225e-07	1.11 (1.06;1.17)	2.44444e-05	0.99 (0.97;1.01)	0.374586	1.00 (0.98;1.02)	0.736947
matn2	Cardiac pacemaker in situ	circulatory system	683	1.27 (1.18;1.38)	1.43362e-09	1.12 (1.03;1.21)	0.00462123	1.21 (1.12;1.31)	1.52176e-06	1.18 (1.09;1.27)	2.20814e-05	1.22 (1.13;1.31)	4.58781e-07	1.14 (1.06;1.24)	0.000523196	1.02 (0.98;1.05)	0.343813	0.99 (0.96;1.02)	0.56732
il18bp	Vitamin B-complex deficiencies	endocrine/metabolic	508	1.41 (1.29;1.55)	2.53382e-13	1.14 (1.04;1.24)	0.00462463	1.19 (1.09;1.30)	0.000108131	1.21 (1.11;1.32)	2.30458e-05	1.15 (1.06;1.26)	0.00155771	1.17 (1.07;1.28)	0.000470618	0.99 (0.90;1.09)	0.85849	0.97 (0.94;1.00)	0.0958546
rida	Intestinal infection	infectious diseases	1828	1.21 (1.16;1.27)	1.66264e-15	1.07 (1.02;1.12)	0.0046253	1.12 (1.07;1.17)	1.9494e-06	1.11 (1.06;1.16)	7.69188e-06	1.08 (1.03;1.13)	0.00137564	1.07 (1.03;1.13)	0.00234478	1.02 (1.00;1.04)	0.108265	1.02 (1.00;1.04)	0.0236782
havcr1	Viral pneumonia	respiratory	330	1.63 (1.44;1.84)	3.50467e-15	1.17 (1.05;1.31)	0.00462549	1.51 (1.35;1.69)	3.4547e-13	1.49 (1.34;1.67)	1.37726e-12	1.35 (1.21;1.51)	8.39144e-08	1.22 (1.09;1.36)	0.00043188	0.98 (0.93;1.03)	0.419176	1.02 (0.98;1.07)	0.248352
nt5e	Type 2 diabetes	endocrine/metabolic	2679	1.33 (1.28;1.38)	5.13893e-48	0.95 (0.91;0.98)	0.00462616	1.01 (0.97;1.05)	0.538892	0.99 (0.95;1.03)	0.551604	0.94 (0.90;0.97)	0.000649317	0.95 (0.92;0.99)	0.0107973	1.00 (0.99;1.02)	0.730442	0.99 (0.98;1.01)	0.346337
mepe	Other diseases of respiratory system, NEC	respiratory	3962	0.97 (0.94;1.00)	0.0771469	0.96 (0.93;0.99)	0.00462657	0.91 (0.88;0.94)	8.08392e-10	0.90 (0.87;0.92)	6.75311e-12	0.94 (0.91;0.97)	4.0897e-05	0.95 (0.92;0.98)	0.000620532	1.01 (0.99;1.03)	0.17096	0.99 (0.98;1.00)	0.267641
ermap	Iron deficiency anemias, unspecified or not due to blood loss	hematopoietic	1776	1.27 (1.21;1.33)	3.23401e-22	1.07 (1.02;1.12)	0.00462779	1.20 (1.14;1.26)	2.45544e-13	1.06 (1.01;1.12)	0.0117325	1.11 (1.06;1.17)	8.50952e-06	1.10 (1.05;1.15)	6.44866e-05	0.98 (0.96;1.01)	0.156136	0.99 (0.98;1.01)	0.406713
il22	Obstructive chronic bronchitis	respiratory	809	1.63 (1.52;1.75)	2.30595e-40	1.11 (1.03;1.19)	0.00462791	1.20 (1.11;1.29)	7.67604e-07	1.14 (1.06;1.22)	0.000323131	1.11 (1.03;1.19)	0.00397369	1.14 (1.06;1.22)	0.000254574	1.04 (1.01;1.07)	0.0152008	1.00 (0.97;1.03)	0.834999
ccl17	Other mental disorder	mental disorders	6618	1.13 (1.11;1.16)	2.45131e-23	1.04 (1.01;1.06)	0.00463157	1.11 (1.08;1.13)	1.33942e-15	1.02 (1.00;1.05)	0.0704573	1.05 (1.03;1.08)	2.53059e-05	1.05 (1.02;1.07)	0.000150525	1.00 (0.99;1.01)	0.881835	1.00 (0.99;1.01)	0.720819
retn	Other disorders of the kidney and ureters	genitourinary	231	1.69 (1.48;1.93)	4.50792e-15	1.21 (1.06;1.37)	0.0046319	1.35 (1.18;1.54)	8.13522e-06	1.33 (1.17;1.52)	1.96671e-05	1.29 (1.13;1.47)	0.000112374	1.28 (1.12;1.46)	0.000217942	0.93 (0.84;1.02)	0.123404	1.00 (0.95;1.05)	0.984507
dpy30	Bacterial pneumonia	respiratory	289	1.47 (1.30;1.65)	2.89832e-10	1.18 (1.05;1.33)	0.00463267	1.24 (1.10;1.40)	0.000351383	1.31 (1.17;1.48)	5.49892e-06	1.27 (1.13;1.42)	7.93706e-05	1.22 (1.09;1.37)	0.000814876	0.98 (0.91;1.06)	0.655666	1.00 (0.96;1.05)	0.996044
pecam1	Acute renal failure	genitourinary	2447	1.15 (1.10;1.19)	3.80672e-11	1.06 (1.02;1.10)	0.00463282	1.15 (1.11;1.20)	5.38454e-12	1.12 (1.08;1.17)	1.09839e-08	1.09 (1.05;1.14)	1.44867e-05	1.07 (1.03;1.11)	0.0011158	1.01 (0.99;1.03)	0.431911	1.01 (0.99;1.02)	0.413969
msln	Iron deficiency anemias, unspecified or not due to blood loss	hematopoietic	1871	1.19 (1.13;1.24)	1.21742e-12	1.07 (1.02;1.12)	0.00463435	1.09 (1.05;1.15)	0.000104257	1.11 (1.07;1.17)	2.70383e-06	1.07 (1.02;1.12)	0.00399956	1.07 (1.02;1.12)	0.0040569	1.01 (0.98;1.03)	0.626794	1.03 (1.01;1.05)	0.000757853
dlk1	Other abnormal blood chemistry	symptoms	1493	0.95 (0.90;1.00)	0.071145	0.93 (0.88;0.98)	0.00463454	0.86 (0.82;0.91)	2.28226e-08	0.88 (0.83;0.92)	2.81933e-07	0.89 (0.85;0.94)	1.0903e-05	0.91 (0.87;0.96)	0.000351534	1.00 (0.97;1.02)	0.670249	1.00 (0.98;1.02)	0.86053
cd4	Hyperpotassemia	endocrine/metabolic	478	1.87 (1.70;2.05)	6.57236e-40	1.14 (1.04;1.25)	0.00463621	1.26 (1.15;1.38)	1.05372e-06	1.22 (1.12;1.34)	1.25508e-05	1.18 (1.08;1.29)	0.000328148	1.17 (1.07;1.28)	0.000847818	1.03 (0.98;1.08)	0.223195	1.02 (0.99;1.06)	0.260191
ceacam5	Altered mental status	mental disorders	827	1.28 (1.19;1.37)	2.02459e-11	1.10 (1.03;1.18)	0.00463685	1.19 (1.11;1.27)	1.22643e-06	1.19 (1.11;1.27)	1.42546e-06	1.12 (1.05;1.20)	0.000873274	1.12 (1.05;1.20)	0.00128187	1.00 (0.95;1.05)	0.995051	1.00 (0.98;1.03)	0.97417
relt	Viral Enteritis	infectious diseases	357	1.52 (1.36;1.71)	5.3736e-13	1.16 (1.05;1.29)	0.00463747	1.22 (1.10;1.36)	0.000279565	1.23 (1.11;1.37)	0.00013343	1.20 (1.08;1.33)	0.000739107	1.21 (1.09;1.34)	0.000460125	1.01 (0.96;1.06)	0.769467	0.98 (0.94;1.02)	0.271632
nppb	Arthropathy NOS	musculoskeletal	5612	1.07 (1.04;1.10)	3.66634e-07	1.04 (1.01;1.07)	0.0046391	1.08 (1.05;1.11)	2.53132e-08	1.09 (1.06;1.12)	3.32698e-11	1.07 (1.04;1.10)	9.68816e-07	1.04 (1.02;1.07)	0.000910412	1.00 (0.99;1.01)	0.612109	1.01 (1.00;1.02)	0.0356583
fcamr	Inflammatory and toxic neuropathy	neurological	439	1.47 (1.33;1.62)	1.09964e-14	1.15 (1.04;1.26)	0.00463948	1.26 (1.14;1.38)	2.40138e-06	1.23 (1.12;1.36)	2.43241e-05	1.18 (1.08;1.30)	0.000439052	1.19 (1.08;1.31)	0.000295163	0.98 (0.94;1.03)	0.516767	0.98 (0.95;1.02)	0.289943
fstl3	Hematuria	genitourinary	1543	1.19 (1.13;1.26)	1.22404e-10	1.08 (1.02;1.13)	0.00464002	1.09 (1.04;1.15)	0.00101599	1.06 (1.01;1.12)	0.0161038	1.09 (1.03;1.14)	0.00110009	1.08 (1.03;1.14)	0.0019157	0.99 (0.97;1.01)	0.342619	1.01 (0.99;1.02)	0.448427
cxcl5	Hypercholesterolemia	endocrine/metabolic	5154	1.13 (1.10;1.16)	1.54433e-17	1.04 (1.01;1.07)	0.00464096	1.06 (1.03;1.09)	1.19405e-05	1.06 (1.03;1.09)	3.97985e-05	1.05 (1.02;1.08)	0.000297621	1.04 (1.01;1.07)	0.0028197	1.00 (0.99;1.01)	0.999577	1.00 (0.99;1.01)	0.363466
adam12	Alcoholism	mental disorders	1463	1.17 (1.11;1.24)	3.01229e-09	1.08 (1.02;1.13)	0.00464264	1.16 (1.10;1.22)	1.10998e-08	1.13 (1.08;1.19)	1.84461e-06	1.11 (1.06;1.17)	4.35071e-05	1.08 (1.02;1.13)	0.00590029	0.99 (0.97;1.02)	0.616868
hjv	Unspecified monoarthritis	musculoskeletal	2754	1.23 (1.18;1.27)	1.60725e-26	1.06 (1.02;1.10)	0.00464276	1.14 (1.10;1.19)	3.37497e-12	1.14 (1.10;1.19)	2.14413e-12	1.11 (1.07;1.15)	9.79989e-08	1.05 (1.01;1.09)	0.0128053	0.98 (0.95;1.01)	0.23935	0.99 (0.98;1.01)	0.438037
ccl21	Abnormal findings examination of lungs	respiratory	611	1.35 (1.25;1.47)	1.54813e-13	1.12 (1.04;1.22)	0.00464327	1.25 (1.15;1.35)	4.7329e-08	1.25 (1.16;1.36)	3.33151e-08	1.15 (1.06;1.24)	0.000756494	1.12 (1.04;1.22)	0.0040566	0.99 (0.95;1.02)	0.444401	0.99 (0.96;1.02)	0.4112
gipc2	Mitral valve disease	circulatory system	972	1.33 (1.25;1.43)	4.71151e-17	1.10 (1.03;1.17)	0.00464355	1.14 (1.07;1.22)	8.02042e-05	1.16 (1.09;1.24)	4.47667e-06	1.13 (1.06;1.21)	0.000115401	1.13 (1.06;1.20)	0.000254417	0.99 (0.96;1.02)	0.466611
tnfsf13b	Disease of tricuspid valve	circulatory system	650	1.40 (1.30;1.52)	1.40705e-16	1.12 (1.03;1.21)	0.00464671	1.29 (1.19;1.40)	1.21634e-09	1.27 (1.17;1.37)	1.63863e-08	1.18 (1.09;1.27)	2.66184e-05	1.13 (1.05;1.22)	0.00180625	1.00 (0.95;1.05)	0.920971	0.97 (0.94;1.00)	0.0547572
nfasc	Other disorders of stomach and duodenum	digestive	583	1.36 (1.25;1.48)	4.98608e-12	1.13 (1.04;1.22)	0.0046469	1.28 (1.18;1.39)	4.4355e-09	1.21 (1.12;1.32)	5.26311e-06	1.18 (1.09;1.29)	5.58672e-05	1.14 (1.05;1.24)	0.00146468	1.02 (0.97;1.06)	0.43341	1.03 (1.00;1.06)	0.0747547
tmprss5	Arthropathy NOS	musculoskeletal	5651	0.88 (0.85;0.90)	3.94983e-22	0.96 (0.94;0.99)	0.00464772	0.96 (0.94;0.99)	0.00280704	0.96 (0.94;0.99)	0.00543266	0.97 (0.94;0.99)	0.0104218	0.96 (0.94;0.99)	0.00649458	1.00 (0.99;1.02)	0.401769	1.00 (0.99;1.01)	0.539056
nos3	Emphysema	respiratory	512	1.47 (1.34;1.61)	4.92682e-17	1.14 (1.04;1.24)	0.00464813	1.47 (1.34;1.61)	4.61968e-17	1.31 (1.20;1.44)	1.69201e-09	1.21 (1.11;1.32)	2.15408e-05	1.17 (1.07;1.28)	0.00062596	1.00 (0.96;1.04)	0.962422	1.00 (0.97;1.03)	0.967217
pik3ip1	E. coli	infectious diseases	817	1.52 (1.41;1.64)	2.2948e-28	1.11 (1.03;1.19)	0.00464828	1.12 (1.04;1.20)	0.002553	1.16 (1.08;1.25)	3.29517e-05	1.13 (1.05;1.21)	0.000701968	1.13 (1.05;1.21)	0.00057909	1.03 (1.00;1.07)	0.0836294	1.00 (0.97;1.03)	0.997391
hs6st1	Chronic renal failure [CKD]	genitourinary	2106	1.22 (1.17;1.28)	1.28479e-19	1.06 (1.02;1.11)	0.00464989	1.12 (1.07;1.17)	4.5043e-07	1.11 (1.06;1.16)	9.32516e-06	1.09 (1.04;1.14)	0.000136967	1.06 (1.01;1.10)	0.0134209	1.00 (0.98;1.03)	0.726777	0.99 (0.98;1.01)	0.336083
proc	Diverticulosis	digestive	4950	1.10 (1.06;1.13)	3.33128e-10	1.04 (1.01;1.07)	0.00465784	1.09 (1.06;1.12)	8.97815e-09	1.08 (1.05;1.11)	2.89193e-08	1.06 (1.03;1.09)	0.000175726	1.05 (1.02;1.08)	0.000436004	1.01 (1.00;1.02)	0.0999374	1.00 (0.99;1.01)	0.36521
fbln2	Staphylococcus infections	infectious diseases	470	1.42 (1.29;1.56)	6.59979e-13	1.14 (1.04;1.25)	0.00465796	1.17 (1.07;1.29)	0.000612654	1.14 (1.04;1.25)	0.00399352	1.17 (1.07;1.28)	0.000755211	1.16 (1.06;1.27)	0.0018535	0.96 (0.86;1.06)	0.40679	0.97 (0.94;1.00)	0.0493222
spon2	Noninfectious gastroenteritis	digestive	1253	1.33 (1.25;1.40)	4.24262e-22	1.08 (1.03;1.15)	0.00465905	1.17 (1.11;1.24)	3.99852e-08	1.18 (1.11;1.24)	1.35014e-08	1.13 (1.07;1.20)	1.11068e-05	1.11 (1.05;1.17)	0.000276949	1.01 (0.98;1.04)	0.613028	1.01 (0.99;1.03)	0.410994
tnfrsf12a	Mineral deficiency NEC	endocrine/metabolic	209	1.54 (1.33;1.78)	5.28463e-09	1.22 (1.06;1.40)	0.00466094	1.29 (1.12;1.49)	0.000311321	1.30 (1.13;1.49)	0.000254912	1.33 (1.16;1.53)	5.45647e-05	1.29 (1.13;1.49)	0.00025612	0.88 (0.79;0.99)	0.0294888	1.02 (0.97;1.07)	0.506703
mfge8	Other chronic ischemic heart disease, unspecified	circulatory system	2280	1.25 (1.20;1.30)	4.03847e-25	1.06 (1.02;1.11)	0.00466256	1.13 (1.09;1.18)	6.43187e-09	1.15 (1.11;1.20)	2.36082e-11	1.11 (1.06;1.15)	2.17913e-06	1.08 (1.04;1.13)	0.000134166	0.99 (0.97;1.01)	0.330728	1.03 (1.02;1.05)	6.821e-06
guca2a	Renal failure NOS	genitourinary	240	1.73 (1.52;1.97)	2.55929e-16	1.20 (1.06;1.36)	0.00466306	1.19 (1.04;1.35)	0.00964081	1.18 (1.03;1.34)	0.0139858	1.24 (1.09;1.41)	0.000953205	1.28 (1.13;1.45)	0.00014177	0.97 (0.77;1.22)	0.782927	1.04 (0.99;1.09)	0.166487
sdk2	Type 2 diabetes	endocrine/metabolic	2552	1.14 (1.09;1.18)	1.06965e-10	1.06 (1.02;1.10)	0.00466427	1.14 (1.10;1.19)	2.50366e-11	1.12 (1.08;1.17)	3.48472e-09	1.07 (1.02;1.11)	0.0014035	1.02 (0.98;1.06)	0.245389	1.00 (0.98;1.02)	0.755407	1.02 (1.01;1.03)	0.00781723
dpp4	Cardiomegaly	circulatory system	1023	0.85 (0.80;0.91)	1.24084e-06	0.91 (0.86;0.97)	0.00466436	0.83 (0.78;0.89)	1.31001e-08	0.82 (0.77;0.87)	2.38201e-10	0.86 (0.81;0.92)	5.53945e-06	0.90 (0.85;0.96)	0.00150563	0.98 (0.95;1.00)	0.0993237	0.98 (0.96;1.00)	0.079683
colec12	Bacterial infection NOS	infectious diseases	855	1.52 (1.41;1.63)	1.52274e-28	1.10 (1.03;1.18)	0.004665	1.15 (1.07;1.23)	0.000162676	1.12 (1.05;1.20)	0.000678302	1.12 (1.05;1.20)	0.00112258	1.12 (1.05;1.20)	0.000716728	0.93 (0.86;1.01)	0.0753696	1.00 (0.98;1.03)	0.759927
nhlrc3	Urinary incontinence	genitourinary	997	1.24 (1.16;1.32)	8.65989e-11	1.09 (1.03;1.17)	0.00466616	1.24 (1.16;1.32)	7.98654e-11	1.20 (1.12;1.28)	6.04499e-08	1.18 (1.11;1.26)	1.50736e-07	1.13 (1.06;1.20)	0.000222928	0.97 (0.89;1.06)	0.515163	1.01 (0.98;1.03)	0.587097
il6	Mitral valve disease	circulatory system	997	1.32 (1.23;1.41)	2.11307e-16	1.10 (1.03;1.17)	0.00466864	1.21 (1.13;1.29)	7.86839e-09	1.19 (1.11;1.27)	2.24684e-07	1.13 (1.06;1.21)	0.000120809	1.12 (1.05;1.19)	0.00066617			1.00 (0.98;1.03)	0.869171
lgals3bp	Erectile dysfunction [ED]	genitourinary	413	1.50 (1.36;1.65)	2.26525e-16	1.15 (1.04;1.26)	0.00466986	1.29 (1.17;1.42)	3.18122e-07	1.27 (1.15;1.40)	1.29083e-06	1.16 (1.05;1.28)	0.00272217	1.17 (1.06;1.28)	0.00172952	1.01 (0.95;1.08)	0.727066	1.00 (0.96;1.03)	0.802492
il12a_il12b	Staphylococcus infections	infectious diseases	479	1.36 (1.24;1.49)	4.3117e-11	1.14 (1.04;1.24)	0.00467109	1.24 (1.13;1.36)	3.45374e-06	1.26 (1.15;1.39)	7.75297e-07	1.16 (1.06;1.27)	0.00119571	1.16 (1.06;1.26)	0.0015848	0.98 (0.94;1.02)	0.271813	1.01 (0.98;1.04)	0.462424
siglec7	Type 2 diabetes with ophthalmic manifestations	endocrine/metabolic	414	1.79 (1.62;1.98)	1.66436e-30	1.15 (1.04;1.27)	0.00467314	1.53 (1.38;1.68)	1.9413e-17	1.55 (1.41;1.71)	1.13717e-18	1.33 (1.21;1.47)	6.13151e-09	1.28 (1.16;1.41)	8.52294e-07	0.99 (0.94;1.04)	0.577241	0.98 (0.94;1.02)	0.283096
letm1	Pneumococcal pneumonia	respiratory	1757	1.22 (1.16;1.28)	4.5198e-16	1.07 (1.02;1.12)	0.00467343	1.11 (1.06;1.16)	2.77254e-05	1.10 (1.05;1.15)	8.98485e-05	1.11 (1.06;1.16)	2.90056e-05	1.08 (1.03;1.13)	0.00187757			1.00 (0.98;1.02)	0.9479
tpr	Other anemias	hematopoietic	2306	1.17 (1.13;1.22)	5.03352e-14	1.06 (1.02;1.11)	0.00467354	1.10 (1.05;1.14)	9.0897e-06	1.11 (1.06;1.15)	1.45493e-06	1.08 (1.04;1.13)	0.00020075	1.07 (1.02;1.11)	0.00270315	1.01 (0.96;1.05)	0.800865
ptprn2	Essential hypertension	circulatory system	8603	0.96 (0.94;0.98)	0.000145996	0.97 (0.95;0.99)	0.00467509	0.98 (0.96;1.00)	0.0380583	0.99 (0.96;1.01)	0.189108	0.96 (0.94;0.98)	0.00019874	0.96 (0.94;0.98)	0.00051667	1.00 (0.99;1.01)	0.390188	1.03 (1.02;1.04)	1.27769e-09
lgals7_lgals7b	Decubitus ulcer	dermatologic	620	1.28 (1.18;1.39)	7.20324e-09	1.12 (1.04;1.22)	0.00467701	1.12 (1.03;1.22)	0.00564611	1.11 (1.02;1.20)	0.013858	1.10 (1.01;1.19)	0.0238545	1.12 (1.03;1.21)	0.00589933	1.01 (0.98;1.05)	0.44634	1.01 (0.98;1.04)	0.430058
cxcl17	Atrial fibrillation and flutter	circulatory system	1484	1.24 (1.17;1.32)	5.94655e-12	1.08 (1.02;1.14)	0.00467769	1.06 (1.01;1.12)	0.0277761	1.11 (1.05;1.17)	9.56384e-05	1.09 (1.03;1.15)	0.0019416	1.10 (1.05;1.16)	0.000313676	1.01 (0.98;1.04)	0.589963	1.00 (0.99;1.02)	0.636387
mtus1	Ascites (non malignant)	digestive	333	1.38 (1.23;1.54)	1.21521e-08	1.17 (1.05;1.30)	0.00467936	1.25 (1.12;1.39)	7.35911e-05	1.22 (1.10;1.36)	0.000261509	1.19 (1.07;1.32)	0.00188562	1.17 (1.05;1.31)	0.0042225	1.02 (0.96;1.09)	0.532871
pilra	Bacterial pneumonia	respiratory	287	1.63 (1.44;1.84)	2.8869e-15	1.18 (1.05;1.33)	0.00468047	1.29 (1.14;1.44)	2.21077e-05	1.26 (1.13;1.42)	7.5225e-05	1.21 (1.08;1.36)	0.00100415	1.17 (1.04;1.31)	0.00854685	0.99 (0.94;1.05)	0.850731	1.01 (0.96;1.05)	0.721637
slamf8	Cyst of kidney, acquired	genitourinary	478	1.33 (1.21;1.46)	1.40668e-09	1.14 (1.04;1.24)	0.00468172	1.20 (1.10;1.32)	5.38556e-05	1.18 (1.08;1.30)	0.000212438	1.19 (1.08;1.30)	0.000198275	1.16 (1.06;1.27)	0.000852946	1.00 (0.96;1.05)	0.902017	1.01 (0.98;1.04)	0.67165
tnfrsf12a	Chronic airway obstruction	respiratory	1726	1.38 (1.31;1.45)	6.04177e-34	1.07 (1.02;1.13)	0.00468313	1.08 (1.02;1.13)	0.00339191	1.11 (1.06;1.17)	2.56196e-05	1.16 (1.11;1.22)	1.11555e-09	1.11 (1.06;1.17)	1.88712e-05	1.00 (0.96;1.03)	0.777345	1.01 (0.99;1.03)	0.197622
cd300e	Pulmonary heart disease	circulatory system	835	1.42 (1.32;1.52)	1.2697e-21	1.10 (1.03;1.18)	0.00468398	1.11 (1.04;1.20)	0.00284877	1.13 (1.06;1.22)	0.000617801	1.12 (1.05;1.20)	0.00108897	1.11 (1.03;1.19)	0.00341002	1.00 (0.97;1.03)	0.97429	1.00 (0.98;1.03)	0.862121
adamtsl2	Tobacco use disorder	mental disorders	1781	1.44 (1.38;1.51)	4.636e-53	1.07 (1.02;1.12)	0.00468519	1.37 (1.31;1.43)	4.49623e-40	1.22 (1.17;1.28)	1.23285e-17	1.09 (1.04;1.14)	0.000344252	1.09 (1.04;1.15)	0.000142213	1.00 (0.98;1.02)	0.942876	1.00 (0.98;1.01)	0.68118
igfbp1	Hyposmolality and/or hyponatremia	endocrine/metabolic	1003	1.21 (1.13;1.29)	1.38549e-08	1.10 (1.03;1.17)	0.00468558	1.13 (1.06;1.21)	0.000164901	1.11 (1.04;1.18)	0.0016355	1.04 (0.97;1.11)	0.24378	1.08 (1.01;1.15)	0.0238759	1.01 (0.98;1.04)	0.468412	1.02 (1.00;1.05)	0.0747981
cd8a	Other chronic nonalcoholic liver disease	digestive	697	1.35 (1.26;1.46)	1.93619e-15	1.11 (1.03;1.20)	0.00468563	1.28 (1.19;1.38)	5.59736e-11	1.21 (1.12;1.30)	4.78466e-07	1.18 (1.09;1.27)	1.58795e-05	1.13 (1.04;1.21)	0.00182742	1.00 (0.96;1.03)	0.94373	1.02 (0.99;1.04)	0.150351
tnfrsf6b	E. coli	infectious diseases	807	1.47 (1.37;1.58)	8.1521e-26	1.11 (1.03;1.18)	0.00468597	1.19 (1.11;1.28)	6.62949e-07	1.16 (1.08;1.24)	2.98704e-05	1.15 (1.07;1.23)	8.01493e-05	1.12 (1.04;1.20)	0.00165443	0.97 (0.93;1.00)	0.0493178	1.03 (1.00;1.06)	0.0308456
ltbp3	Unspecified monoarthritis	musculoskeletal	2769	1.19 (1.15;1.24)	4.58485e-19	1.06 (1.02;1.10)	0.00468617	1.11 (1.07;1.16)	2.65938e-08	1.11 (1.07;1.15)	7.01948e-08	1.08 (1.04;1.12)	4.82772e-05	1.08 (1.04;1.12)	4.04299e-05	1.02 (0.99;1.04)	0.14354	0.99 (0.98;1.00)	0.128621
clec1a	Edema	symptoms	962	1.23 (1.16;1.32)	1.52606e-10	1.10 (1.03;1.17)	0.00468827	1.06 (0.99;1.13)	0.0732564	1.05 (0.99;1.12)	0.132322	1.08 (1.01;1.15)	0.0176783	1.09 (1.02;1.16)	0.00924391	0.99 (0.97;1.02)	0.623478	1.00 (0.98;1.02)	0.991703
angpt2	E. coli	infectious diseases	825	1.48 (1.38;1.59)	1.00535e-26	1.11 (1.03;1.19)	0.00468847	1.26 (1.18;1.36)	1.23836e-10	1.23 (1.15;1.32)	9.42176e-09	1.23 (1.15;1.33)	6.39322e-09	1.18 (1.09;1.26)	9.13591e-06	1.02 (0.99;1.06)	0.127956	0.98 (0.96;1.01)	0.209196
letm1	Myocardial infarction	circulatory system	1559	1.20 (1.14;1.26)	1.15849e-12	1.08 (1.02;1.13)	0.0046891	1.10 (1.05;1.16)	0.000141357	1.10 (1.05;1.16)	0.000142691	1.09 (1.04;1.15)	0.000571454	1.08 (1.03;1.13)	0.00284978			1.01 (0.99;1.02)	0.581453
tmsb10	Postinflammatory pulmonary fibrosis	respiratory	479	1.34 (1.23;1.47)	3.70107e-10	1.14 (1.04;1.25)	0.00469006	1.19 (1.09;1.31)	0.000191656	1.19 (1.09;1.31)	0.000192782	1.15 (1.05;1.26)	0.00261352	1.16 (1.06;1.27)	0.00140826			1.01 (0.97;1.05)	0.579597
adm	Bacterial infection NOS	infectious diseases	868	1.60 (1.49;1.73)	2.1439e-36	1.10 (1.03;1.18)	0.00469038	1.21 (1.12;1.29)	1.81344e-07	1.27 (1.18;1.36)	2.05432e-11	1.22 (1.14;1.30)	1.14996e-08	1.21 (1.13;1.29)	4.84351e-08	1.01 (0.98;1.04)	0.653522	0.99 (0.97;1.02)	0.514739
hspb6	Superficial cellulitis and abscess	dermatologic	549	1.44 (1.31;1.58)	4.38163e-14	1.13 (1.04;1.23)	0.0046905	1.19 (1.09;1.30)	5.92986e-05	1.25 (1.15;1.36)	2.33932e-07	1.17 (1.08;1.28)	0.000220798	1.16 (1.06;1.26)	0.00083004			1.01 (0.98;1.04)	0.662348
rnf149	Ascites (non malignant)	digestive	326	1.39 (1.24;1.56)	9.22806e-09	1.17 (1.05;1.30)	0.00469166	1.27 (1.14;1.42)	1.57647e-05	1.28 (1.14;1.42)	1.18525e-05	1.23 (1.11;1.38)	0.00014778	1.21 (1.09;1.35)	0.000510895	0.99 (0.94;1.03)	0.599445	1.01 (0.97;1.05)	0.632698
eln	Chronic airway obstruction	respiratory	1686	1.29 (1.21;1.37)	4.90346e-15	1.07 (1.02;1.12)	0.00469231	1.10 (1.05;1.16)	0.00015079	1.12 (1.06;1.17)	2.74545e-05	1.06 (1.00;1.11)	0.0322906	1.05 (1.00;1.10)	0.0442225	0.97 (0.95;1.00)	0.0338861	1.01 (1.00;1.03)	0.105401
tfpi2	Respiratory failure	respiratory	1008	1.40 (1.31;1.50)	2.16341e-24	1.09 (1.03;1.16)	0.00469257	1.17 (1.10;1.25)	5.92493e-07	1.11 (1.04;1.18)	0.00160651	1.11 (1.04;1.18)	0.000878469	1.14 (1.07;1.21)	4.92891e-05	1.02 (0.98;1.06)	0.356351	0.99 (0.96;1.01)	0.305906
dmd	Type 2 diabetes with ophthalmic manifestations	endocrine/metabolic	390	1.39 (1.26;1.54)	2.57836e-10	1.16 (1.05;1.28)	0.00469404	1.42 (1.29;1.58)	1.42447e-11	1.30 (1.17;1.44)	5.66252e-07	1.26 (1.13;1.39)	1.2178e-05	1.19 (1.08;1.32)	0.000741443
hgf	Heart failure NOS	circulatory system	1521	1.60 (1.51;1.68)	1.2982e-64	1.08 (1.02;1.14)	0.00469458	1.19 (1.13;1.25)	1.22887e-10	1.21 (1.15;1.28)	2.07991e-13	1.15 (1.10;1.22)	6.16086e-08	1.13 (1.07;1.19)	4.96371e-06	1.01 (0.98;1.04)	0.623612	1.03 (1.01;1.05)	0.00503601
srpx	Cardiomegaly	circulatory system	1005	1.24 (1.16;1.33)	3.91261e-10	1.09 (1.03;1.16)	0.00469519	1.18 (1.11;1.26)	1.27296e-07	1.18 (1.11;1.26)	1.64828e-07	1.18 (1.11;1.26)	1.0515e-07	1.13 (1.06;1.20)	7.65643e-05	0.98 (0.94;1.01)	0.24611	0.99 (0.97;1.01)	0.467109
rarres2	Other chronic ischemic heart disease, unspecified	circulatory system	2276	1.41 (1.35;1.47)	2.13387e-57	1.06 (1.02;1.11)	0.00469537	1.20 (1.15;1.25)	7.60611e-17	1.15 (1.10;1.20)	7.91948e-11	1.12 (1.07;1.16)	2.68541e-07	1.08 (1.04;1.13)	0.00026468	1.01 (0.99;1.03)	0.19287	1.01 (0.99;1.03)	0.214369
rnase6	E. coli	infectious diseases	781	1.66 (1.54;1.79)	3.2077e-40	1.11 (1.03;1.19)	0.00469648	1.22 (1.14;1.31)	3.25079e-08	1.24 (1.15;1.33)	6.05183e-09	1.19 (1.11;1.28)	2.15322e-06	1.15 (1.07;1.24)	7.69703e-05	1.01 (0.98;1.05)	0.579571	1.01 (0.98;1.04)	0.456746
igfbp7	Delirium due to conditions classified elsewhere	mental disorders	793	1.31 (1.22;1.42)	3.10847e-12	1.11 (1.03;1.19)	0.00469649	1.14 (1.06;1.23)	0.000369239	1.14 (1.06;1.23)	0.000335168	1.12 (1.04;1.20)	0.0021847	1.11 (1.03;1.19)	0.00491004	0.98 (0.94;1.01)	0.209676	1.03 (1.00;1.05)	0.0592365
gcnt1	Chemotherapy	neoplasms	2000	1.16 (1.11;1.21)	1.10206e-10	1.07 (1.02;1.11)	0.00469745	1.09 (1.04;1.13)	0.000269738	1.09 (1.04;1.14)	0.000150493	1.07 (1.03;1.12)	0.0012912	1.07 (1.03;1.12)	0.00198478	0.99 (0.97;1.01)	0.282545	1.00 (0.99;1.02)	0.799079
nrp1	Chemotherapy	neoplasms	2006	1.14 (1.09;1.19)	1.03132e-08	1.07 (1.02;1.11)	0.00469809	1.10 (1.05;1.15)	3.6943e-05	1.10 (1.05;1.15)	4.5567e-05	1.09 (1.04;1.14)	9.49661e-05	1.07 (1.03;1.12)	0.00153021	1.02 (1.00;1.04)	0.111223	1.01 (1.00;1.03)	0.0858846
gpkow	Nausea and vomiting	symptoms	2008	1.15 (1.10;1.21)	2.88416e-10	1.07 (1.02;1.11)	0.00469856	1.10 (1.05;1.15)	3.10634e-05	1.08 (1.04;1.13)	0.000277713	1.07 (1.02;1.12)	0.00353727	1.07 (1.02;1.12)	0.00304124			1.00 (0.98;1.01)	0.697921
igsf8	Abnormality of gait	neurological	1227	1.23 (1.16;1.30)	3.93273e-12	1.09 (1.03;1.15)	0.00469938	1.11 (1.05;1.18)	0.000265854	1.14 (1.07;1.20)	1.61755e-05	1.13 (1.07;1.20)	3.15189e-05	1.10 (1.04;1.17)	0.000711361	1.02 (0.99;1.04)	0.264784	1.00 (0.98;1.02)	0.754956
txndc15	Arthropathy NOS	musculoskeletal	5735	1.09 (1.06;1.12)	3.68408e-10	1.04 (1.01;1.07)	0.00469999	1.05 (1.02;1.07)	0.00058271	1.05 (1.02;1.08)	0.000351167	1.04 (1.01;1.07)	0.00214504	1.04 (1.01;1.07)	0.00508924	0.99 (0.98;1.00)	0.192565	1.00 (0.99;1.01)	0.836839
ca14	Malaise and fatigue	symptoms	1588	0.84 (0.80;0.89)	5.58598e-11	0.93 (0.89;0.98)	0.004701	0.87 (0.83;0.92)	7.66141e-08	0.89 (0.85;0.94)	9.40897e-06	0.90 (0.86;0.95)	7.03985e-05	0.91 (0.87;0.96)	0.000244004	0.96 (0.86;1.06)	0.394955	1.01 (0.99;1.03)	0.179841
siglec8	Peripheral vascular disease, unspecified	circulatory system	536	1.46 (1.34;1.59)	3.64045e-17	1.13 (1.04;1.23)	0.00470157	1.20 (1.10;1.31)	2.31963e-05	1.15 (1.06;1.25)	0.0013321	1.18 (1.09;1.29)	0.000127536	1.16 (1.06;1.26)	0.000908769	0.98 (0.94;1.03)	0.43126	1.01 (0.98;1.04)	0.396294
col6a3	Other and unspecified disc disorder	musculoskeletal	606	1.31 (1.20;1.42)	3.04875e-10	1.12 (1.04;1.22)	0.00470296	1.16 (1.07;1.26)	0.000290417	1.16 (1.07;1.25)	0.000420594	1.16 (1.07;1.26)	0.000256432	1.14 (1.05;1.24)	0.00117574	0.98 (0.95;1.01)	0.1618	1.02 (1.00;1.05)	0.0937092
shisa5	Retention of urine	genitourinary	1669	1.25 (1.18;1.31)	4.67871e-16	1.07 (1.02;1.13)	0.0047034	1.13 (1.07;1.19)	1.77695e-06	1.13 (1.08;1.19)	1.32286e-06	1.10 (1.05;1.16)	8.92543e-05	1.08 (1.03;1.13)	0.00309362	1.01 (0.98;1.04)	0.425125	1.00 (0.99;1.02)	0.747806
echdc3	Other chronic nonalcoholic liver disease	digestive	677	1.95 (1.80;2.10)	3.62115e-65	1.12 (1.03;1.20)	0.00470384	1.22 (1.13;1.31)	5.96615e-07	1.21 (1.12;1.31)	6.94726e-07	1.17 (1.09;1.27)	3.65996e-05	1.12 (1.03;1.20)	0.00468774	1.04 (0.99;1.08)	0.0957176	1.08 (1.05;1.11)	5.5522e-09
sell	Benign neoplasm of colon	neoplasms	3540	0.91 (0.88;0.95)	3.03206e-07	0.95 (0.92;0.99)	0.00470478	0.91 (0.88;0.94)	1.42418e-08	0.91 (0.88;0.94)	8.41683e-09	0.93 (0.90;0.96)	2.35033e-05	0.94 (0.91;0.97)	0.000366297	0.99 (0.98;1.01)	0.290815	0.98 (0.97;0.99)	0.00063741
ccl25	Cirrhosis of liver without mention of alcohol	digestive	207	1.53 (1.33;1.76)	2.77511e-09	1.22 (1.06;1.40)	0.00470584	1.35 (1.18;1.55)	1.90693e-05	1.27 (1.10;1.45)	0.000812226	1.25 (1.09;1.44)	0.00132698	1.26 (1.10;1.45)	0.000911019	1.00 (0.93;1.06)	0.912633	0.93 (0.88;0.98)	0.00341518
tff2	Obesity	endocrine/metabolic	3122	1.12 (1.08;1.16)	6.71523e-09	1.05 (1.02;1.09)	0.00470696	0.94 (0.91;0.98)	0.00250307	1.03 (0.99;1.07)	0.0959607	1.07 (1.03;1.10)	0.000372023	1.07 (1.03;1.11)	0.000172651	1.00 (0.99;1.02)	0.605357	1.00 (0.98;1.01)	0.487971
tnr	Other diseases of respiratory system, NEC	respiratory	3935	0.88 (0.85;0.91)	1.1218e-14	0.96 (0.93;0.99)	0.00470986	0.92 (0.90;0.96)	2.0016e-06	0.92 (0.89;0.95)	1.17917e-07	0.92 (0.89;0.95)	2.73424e-07	0.94 (0.92;0.98)	0.000398551	1.01 (0.99;1.02)	0.23621	0.99 (0.98;1.00)	0.158043
hgf	Intestinal infection	infectious diseases	1943	1.34 (1.28;1.41)	2.51637e-35	1.07 (1.02;1.12)	0.00471141	1.13 (1.08;1.18)	3.12098e-07	1.11 (1.06;1.17)	3.18629e-06	1.12 (1.07;1.17)	6.69075e-07	1.10 (1.05;1.15)	2.66739e-05	0.97 (0.94;0.99)	0.013606	1.00 (0.99;1.02)	0.790779
baiap2	Type 2 diabetes with ophthalmic manifestations	endocrine/metabolic	410	1.84 (1.67;2.03)	3.2228e-33	1.15 (1.04;1.27)	0.00471186	1.63 (1.48;1.80)	1.12375e-22	1.53 (1.39;1.69)	1.95727e-17	1.43 (1.30;1.58)	6.97379e-13	1.42 (1.29;1.57)	1.64549e-12	0.98 (0.93;1.03)	0.450612	1.00 (0.97;1.04)	0.83647
ccl8	Chronic airway obstruction	respiratory	1731	1.19 (1.14;1.25)	7.9936e-13	1.07 (1.02;1.12)	0.00471256	1.09 (1.04;1.14)	0.000350184	1.06 (1.01;1.12)	0.0104994	1.09 (1.04;1.15)	0.000213263	1.07 (1.02;1.12)	0.00820978	0.99 (0.97;1.01)	0.383767	0.99 (0.97;1.01)	0.298106
vmo1	Rheumatoid arthritis	musculoskeletal	643	1.26 (1.17;1.37)	6.06524e-09	1.12 (1.03;1.21)	0.00471292	1.14 (1.06;1.24)	0.000601305	1.15 (1.07;1.25)	0.000305567	1.14 (1.06;1.23)	0.000815845	1.12 (1.04;1.21)	0.00429445	0.97 (0.94;1.01)	0.098786	1.02 (0.99;1.05)	0.271085
colec12	Lymphadenitis	hematopoietic	524	1.42 (1.29;1.55)	3.18357e-13	1.13 (1.04;1.23)	0.00471479	1.18 (1.08;1.29)	0.000398803	1.16 (1.07;1.27)	0.000601475	1.14 (1.05;1.25)	0.00211409	1.14 (1.05;1.24)	0.00285894	1.01 (0.90;1.13)	0.840188	0.99 (0.96;1.03)	0.711096
colec12	Renal failure NOS	genitourinary	243	2.73 (2.39;3.13)	7.39244e-48	1.20 (1.06;1.36)	0.00471494	1.39 (1.22;1.59)	1.03969e-06	1.24 (1.09;1.41)	0.000923717	1.21 (1.07;1.38)	0.00280684	1.21 (1.06;1.37)	0.0037088	0.95 (0.80;1.12)	0.513323	1.07 (1.02;1.13)	0.00481276
icam1	Hyperpotassemia	endocrine/metabolic	473	1.67 (1.52;1.83)	1.31185e-26	1.14 (1.04;1.25)	0.00471505	1.17 (1.07;1.29)	0.000596182	1.18 (1.08;1.29)	0.000397174	1.16 (1.05;1.27)	0.00206225	1.16 (1.06;1.27)	0.00182789	0.96 (0.92;1.01)	0.0873386	1.01 (0.97;1.04)	0.646745
ogn	Hyperpotassemia	endocrine/metabolic	475	2.17 (1.97;2.39)	3.73182e-56	1.14 (1.04;1.25)	0.00471814	1.30 (1.18;1.42)	3.79801e-08	1.31 (1.19;1.44)	1.13598e-08	1.23 (1.12;1.35)	1.18892e-05	1.22 (1.11;1.34)	2.56119e-05	0.99 (0.94;1.03)	0.515671	1.03 (1.00;1.07)	0.0596931
fetub	Unspecified monoarthritis	musculoskeletal	2849	1.18 (1.14;1.23)	1.07225e-17	1.05 (1.02;1.09)	0.00471892	1.10 (1.06;1.15)	4.24608e-07	1.09 (1.05;1.14)	3.84438e-06	1.10 (1.06;1.14)	2.01822e-06	1.09 (1.05;1.14)	3.60772e-06	1.00 (0.96;1.03)	0.781545	1.00 (0.99;1.02)	0.537007
pigr	Infection/inflammation of internal prosthetic device; implant; and graft	infectious diseases	214	1.54 (1.34;1.76)	8.32804e-10	1.21 (1.06;1.39)	0.00472203	1.44 (1.26;1.65)	1.69701e-07	1.32 (1.15;1.51)	6.61262e-05	1.33 (1.17;1.53)	2.84373e-05	1.28 (1.11;1.46)	0.000421119	0.98 (0.88;1.09)	0.649091	1.01 (0.96;1.06)	0.62815
mog	Arthropathy NOS	musculoskeletal	5769	0.90 (0.88;0.92)	2.12301e-14	0.96 (0.94;0.99)	0.00472507	0.85 (0.83;0.87)	5.4444e-34	0.96 (0.94;0.99)	0.00471213	0.97 (0.95;1.00)	0.0565283	0.97 (0.94;0.99)	0.00865198	0.99 (0.97;1.00)	0.0328947	1.00 (0.99;1.01)	0.528252
sod2	Chronic airway obstruction	respiratory	1731	1.17 (1.12;1.23)	2.1439e-10	1.07 (1.02;1.12)	0.00472564	1.18 (1.13;1.24)	6.12875e-12	1.14 (1.08;1.19)	1.23559e-07	1.16 (1.11;1.22)	7.76586e-10	1.14 (1.09;1.20)	3.30709e-08	0.98 (0.96;1.00)	0.0452368	0.99 (0.98;1.01)	0.400096
agr2	Syncope and collapse	symptoms	1690	1.18 (1.12;1.24)	6.37091e-11	1.07 (1.02;1.12)	0.00472574	1.13 (1.07;1.18)	1.65775e-06	1.13 (1.08;1.19)	3.55732e-07	1.13 (1.08;1.19)	5.20364e-07	1.13 (1.08;1.19)	6.80003e-07	1.00 (0.98;1.03)	0.693883	1.01 (0.99;1.02)	0.502393
tnfrsf12a	Anxiety disorder	mental disorders	2060	1.17 (1.11;1.22)	1.23738e-10	1.06 (1.02;1.11)	0.00473241	1.08 (1.04;1.13)	0.000429965	1.09 (1.04;1.14)	0.000116358	1.10 (1.06;1.15)	1.21245e-05	1.10 (1.05;1.15)	2.96264e-05	0.99 (0.96;1.02)	0.436347	1.00 (0.98;1.01)	0.946348
cd22	Sexual and gender identity disorders	mental disorders	376	1.33 (1.20;1.47)	2.70826e-08	1.15 (1.04;1.27)	0.00473455	1.29 (1.17;1.43)	3.95132e-07	1.23 (1.12;1.36)	2.83588e-05	1.16 (1.06;1.28)	0.00213701	1.16 (1.05;1.28)	0.00323699	1.03 (0.98;1.08)	0.299286	1.01 (0.97;1.05)	0.676863
ddx25	Type 2 diabetes	endocrine/metabolic	2541	0.89 (0.85;0.92)	1.85506e-09	0.95 (0.91;0.98)	0.00473494	0.94 (0.90;0.98)	0.00192009	0.95 (0.91;0.99)	0.0118963	0.95 (0.91;0.98)	0.00473494	0.95 (0.91;0.98)	0.00473494			0.99 (0.97;1.01)	0.185985
cd80	Hypopotassemia	endocrine/metabolic	768	1.34 (1.24;1.45)	2.03227e-14	1.11 (1.03;1.19)	0.00473565	1.22 (1.13;1.31)	1.81246e-07	1.22 (1.13;1.31)	2.39696e-07	1.18 (1.10;1.27)	7.70774e-06	1.12 (1.04;1.20)	0.00309031	1.00 (0.96;1.04)	0.932006	1.00 (0.97;1.02)	0.853339
asgr1	Anal and rectal polyp	digestive	1125	1.19 (1.12;1.27)	1.12358e-08	1.09 (1.03;1.15)	0.00473602	1.14 (1.08;1.21)	8.02381e-06	1.13 (1.07;1.20)	4.05979e-05	1.12 (1.06;1.19)	8.90957e-05	1.12 (1.05;1.19)	0.000187341	1.03 (1.00;1.06)	0.0630367	1.00 (0.98;1.02)	0.874654
c1rl	Other chronic nonalcoholic liver disease	digestive	675	1.41 (1.31;1.53)	1.72064e-18	1.12 (1.03;1.20)	0.00473665	1.15 (1.06;1.24)	0.000504846	1.08 (1.00;1.17)	0.0451762	1.15 (1.07;1.24)	0.000330824	1.15 (1.06;1.24)	0.000388097	1.07 (1.00;1.14)	0.0546191	1.03 (1.01;1.06)	0.0184086
bsg	Other anemias	hematopoietic	2471	1.26 (1.21;1.31)	1.04186e-28	1.06 (1.02;1.10)	0.00473682	1.06 (1.02;1.11)	0.0020795	1.08 (1.04;1.13)	8.6249e-05	1.07 (1.03;1.11)	0.00130044	1.06 (1.02;1.10)	0.00457485	1.02 (1.00;1.04)	0.030489	1.00 (0.98;1.01)	0.870826
cd14	Pleurisy; pleural effusion	respiratory	1809	1.25 (1.19;1.31)	1.49846e-19	1.07 (1.02;1.12)	0.00473793	1.11 (1.06;1.16)	1.83815e-05	1.10 (1.05;1.15)	0.000161815	1.09 (1.04;1.14)	0.000363931	1.07 (1.02;1.12)	0.0057157	1.01 (0.99;1.03)	0.481025	1.00 (0.98;1.01)	0.599463
adipoq	Obesity	endocrine/metabolic	3037	0.67 (0.64;0.69)	2.26029e-86	1.05 (1.02;1.09)	0.00473879	0.97 (0.94;1.01)	0.168989	0.91 (0.88;0.94)	2.61145e-07	1.02 (0.98;1.06)	0.270644	1.03 (1.00;1.07)	0.0732796	1.00 (0.97;1.02)	0.817177	1.02 (1.01;1.03)	0.000800499
pilrb	E. coli	infectious diseases	813	1.41 (1.32;1.52)	6.12979e-22	1.10 (1.03;1.18)	0.00473976	1.18 (1.10;1.26)	2.08326e-06	1.17 (1.10;1.26)	4.0254e-06	1.16 (1.08;1.24)	2.75705e-05	1.11 (1.04;1.19)	0.00181029	1.01 (0.98;1.05)	0.383405	1.00 (0.98;1.03)	0.802442
ephb6	Infection/inflammation of internal prosthetic device; implant; and graft	infectious diseases	216	1.49 (1.31;1.71)	5.77298e-09	1.21 (1.06;1.38)	0.00474037	1.29 (1.13;1.48)	0.000268755	1.26 (1.10;1.44)	0.000953379	1.24 (1.09;1.42)	0.00154507	1.23 (1.08;1.40)	0.00242512	0.99 (0.93;1.05)	0.706591	0.99 (0.94;1.03)	0.545876
retn	Tobacco use disorder	mental disorders	1800	1.19 (1.14;1.25)	2.12197e-13	0.94 (0.89;0.98)	0.00474052	0.88 (0.84;0.92)	1.55628e-07	0.88 (0.84;0.93)	2.02441e-07	0.91 (0.87;0.95)	5.3614e-05	0.91 (0.87;0.96)	0.000116115	1.00 (0.97;1.04)	0.813563	1.01 (1.00;1.03)	0.163291
asgr1	Tobacco use disorder	mental disorders	1797	1.52 (1.45;1.59)	7.26713e-66	1.07 (1.02;1.12)	0.00474216	1.18 (1.13;1.24)	2.43383e-12	1.17 (1.11;1.22)	6.93276e-11	1.10 (1.05;1.16)	3.43317e-05	1.14 (1.09;1.20)	1.18474e-08	1.01 (0.99;1.03)	0.497416	1.00 (0.98;1.01)	0.725294
ncam2	Benign neoplasm of colon	neoplasms	3642	0.90 (0.87;0.93)	1.14188e-10	0.95 (0.92;0.99)	0.00474241	0.92 (0.89;0.96)	2.8977e-06	0.94 (0.91;0.97)	0.000207252	0.95 (0.92;0.98)	0.00254977	0.95 (0.92;0.98)	0.00266697	1.01 (1.00;1.03)	0.0420684	1.00 (0.98;1.01)	0.534064
tff2	Pyelonephritis	genitourinary	281	1.49 (1.31;1.68)	2.65877e-10	1.19 (1.05;1.34)	0.00474311	1.27 (1.13;1.44)	0.000115524	1.31 (1.16;1.48)	1.00497e-05	1.25 (1.11;1.41)	0.000265471	1.21 (1.08;1.37)	0.00136021	0.96 (0.91;1.01)	0.148303	0.97 (0.93;1.01)	0.118118
ccl21	Cardiac pacemaker in situ	circulatory system	683	1.36 (1.26;1.47)	7.99695e-15	1.12 (1.03;1.20)	0.00474447	1.23 (1.14;1.33)	9.72673e-08	1.22 (1.13;1.32)	2.16594e-07	1.17 (1.08;1.26)	8.58637e-05	1.12 (1.04;1.21)	0.00267878	1.03 (0.99;1.07)	0.0949545	1.01 (0.98;1.03)	0.683088
cthrc1	Right bundle branch block	circulatory system	553	1.37 (1.25;1.51)	7.48021e-11	1.13 (1.04;1.23)	0.00474501	1.25 (1.15;1.36)	2.01665e-07	1.19 (1.10;1.30)	3.85856e-05	1.17 (1.08;1.27)	0.000257064	1.16 (1.06;1.26)	0.000725317	1.02 (0.99;1.06)	0.216393	1.01 (0.98;1.04)	0.63764
rarres2	Pulmonary collapse; interstitial and compensatory emphysema	respiratory	901	1.33 (1.24;1.42)	3.13306e-16	1.10 (1.03;1.17)	0.0047453	1.22 (1.14;1.30)	7.02944e-09	1.15 (1.08;1.23)	3.41439e-05	1.14 (1.07;1.22)	0.00012676	1.12 (1.05;1.20)	0.000761912	1.00 (0.97;1.03)	0.996555	0.99 (0.97;1.01)	0.382121
tnf	Malaise and fatigue	symptoms	1538	1.22 (1.16;1.28)	7.40822e-14	1.08 (1.02;1.13)	0.00474533	1.13 (1.07;1.19)	4.79651e-06	1.11 (1.05;1.17)	9.34481e-05	1.10 (1.05;1.16)	0.000172131	1.09 (1.03;1.14)	0.00133111	0.97 (0.85;1.11)	0.6961	1.00 (0.98;1.02)	0.787253
csf2ra	Acute renal failure	genitourinary	2418	1.20 (1.16;1.25)	1.52063e-19	1.06 (1.02;1.10)	0.00474622	1.09 (1.05;1.13)	3.39321e-05	1.07 (1.03;1.12)	0.0005405	1.06 (1.02;1.10)	0.00474622	1.06 (1.02;1.10)	0.00474622			0.96 (0.93;1.00)	0.0473774
lifr	Hyperpotassemia	endocrine/metabolic	478	1.48 (1.35;1.62)	6.88127e-17	1.14 (1.04;1.25)	0.0047474	1.41 (1.29;1.55)	2.29973e-13	1.40 (1.28;1.53)	7.90653e-13	1.25 (1.14;1.37)	2.06763e-06	1.21 (1.11;1.33)	3.24379e-05	1.03 (0.96;1.09)	0.415686	0.99 (0.95;1.02)	0.407214
bap18	Other diseases of lung	respiratory	400	1.36 (1.23;1.50)	1.99331e-09	1.15 (1.04;1.27)	0.00474858	1.22 (1.10;1.35)	0.000105379	1.15 (1.04;1.27)	0.00536088	1.11 (1.01;1.23)	0.0338784	1.11 (1.00;1.22)	0.0435636	1.00 (0.95;1.07)	0.876789	0.98 (0.95;1.02)	0.36281
il18bp	Pulmonary collapse; interstitial and compensatory emphysema	respiratory	901	1.35 (1.26;1.45)	1.52903e-17	1.10 (1.03;1.17)	0.00474922	1.15 (1.08;1.23)	2.75231e-05	1.17 (1.09;1.25)	5.94087e-06	1.12 (1.05;1.20)	0.000550333	1.13 (1.06;1.21)	0.000306657	1.00 (0.93;1.07)	0.95429	1.00 (0.97;1.02)	0.694723
adam9	Bacterial infection NOS	infectious diseases	831	1.34 (1.25;1.44)	2.9016e-16	1.10 (1.03;1.18)	0.00475063	1.16 (1.08;1.24)	3.29521e-05	1.15 (1.07;1.23)	6.79984e-05	1.16 (1.08;1.24)	2.71334e-05	1.12 (1.05;1.20)	0.000801723	1.03 (0.94;1.13)	0.464262	1.01 (0.98;1.03)	0.5871
asah1	Other chronic nonalcoholic liver disease	digestive	672	1.43 (1.32;1.54)	4.10466e-20	1.12 (1.03;1.20)	0.00475115	1.30 (1.20;1.40)	1.58777e-11	1.21 (1.12;1.31)	5.80867e-07	1.19 (1.10;1.29)	5.80035e-06	1.15 (1.07;1.24)	0.000316656	1.04 (0.99;1.09)	0.132795	1.00 (0.97;1.02)	0.766179
nbl1	Other dyspnea	respiratory	218	1.57 (1.37;1.81)	1.62758e-10	1.21 (1.06;1.39)	0.0047519	1.27 (1.11;1.45)	0.000599864	1.24 (1.09;1.42)	0.00144728	1.22 (1.07;1.40)	0.0031448	1.20 (1.05;1.37)	0.00920172	1.08 (1.01;1.16)	0.0338175	1.00 (0.95;1.06)	0.979394
gdf15	Alcoholism	mental disorders	1558	1.35 (1.27;1.43)	7.12595e-24	1.08 (1.02;1.13)	0.00475263	1.31 (1.24;1.37)	1.14591e-24	1.21 (1.15;1.27)	2.12936e-13	1.18 (1.12;1.24)	1.52919e-10	1.13 (1.07;1.19)	3.25659e-06	0.98 (0.95;1.00)	0.0983492
rida	E. coli	infectious diseases	761	1.34 (1.25;1.45)	3.35569e-15	1.11 (1.03;1.19)	0.00475487	1.18 (1.09;1.26)	9.30117e-06	1.17 (1.09;1.26)	1.76262e-05	1.12 (1.04;1.20)	0.00171848	1.13 (1.05;1.21)	0.00114194	1.01 (0.97;1.04)	0.65592	0.98 (0.96;1.01)	0.177173
rgma	Alcoholism	mental disorders	1557	0.81 (0.77;0.85)	2.68774e-16	0.93 (0.89;0.98)	0.00475512	0.83 (0.79;0.88)	9.77418e-13	0.88 (0.84;0.93)	1.02508e-06	0.90 (0.86;0.95)	3.2609e-05	0.91 (0.87;0.96)	0.000427118	1.01 (0.99;1.03)	0.411052	0.99 (0.97;1.00)	0.100044
inhbb	Thyrotoxicosis with or without goiter	endocrine/metabolic	246	1.47 (1.29;1.67)	3.33448e-09	1.20 (1.06;1.35)	0.00475699	1.25 (1.11;1.42)	0.000413075	1.22 (1.07;1.38)	0.00206895	1.20 (1.06;1.36)	0.0034789	1.20 (1.06;1.36)	0.00397005	1.05 (0.99;1.11)	0.0914169	0.99 (0.95;1.04)	0.797934
septin8	Urinary tract infection	genitourinary	2990	1.19 (1.15;1.24)	1.12331e-19	1.05 (1.02;1.09)	0.00475792	1.07 (1.03;1.11)	0.000413557	1.08 (1.04;1.12)	3.07575e-05	1.06 (1.02;1.10)	0.00120644	1.06 (1.02;1.10)	0.00154622	1.02 (1.00;1.04)	0.105709	0.99 (0.98;1.00)	0.0914828
mrc1	Chemotherapy	neoplasms	1965	1.25 (1.19;1.31)	5.99844e-21	1.07 (1.02;1.11)	0.00475831	1.14 (1.09;1.19)	7.97007e-09	1.12 (1.07;1.17)	1.60906e-06	1.11 (1.06;1.16)	3.44038e-06	1.10 (1.05;1.15)	1.93808e-05	1.00 (0.98;1.02)	0.934345	0.99 (0.98;1.01)	0.359743
igfbpl1	Pulmonary collapse; interstitial and compensatory emphysema	respiratory	905	1.29 (1.20;1.38)	3.32824e-12	1.10 (1.03;1.18)	0.00475865	1.17 (1.09;1.25)	5.0571e-06	1.19 (1.11;1.28)	3.51966e-07	1.16 (1.09;1.24)	1.26315e-05	1.12 (1.04;1.19)	0.00131425	1.00 (0.97;1.03)	0.954918	1.01 (0.99;1.04)	0.324749
il12a_il12b	Heart failure NOS	circulatory system	1484	1.25 (1.18;1.31)	8.91537e-17	1.08 (1.02;1.13)	0.00476001	1.16 (1.10;1.22)	2.87789e-08	1.17 (1.11;1.23)	4.26802e-09	1.09 (1.04;1.15)	0.000846091	1.08 (1.03;1.14)	0.00200878	1.01 (0.98;1.03)	0.555777	1.01 (0.99;1.03)	0.171731
adam9	Mineral deficiency NEC	endocrine/metabolic	196	1.51 (1.31;1.74)	1.98419e-08	1.22 (1.06;1.41)	0.00476033	1.31 (1.14;1.51)	0.00018382	1.29 (1.12;1.48)	0.000458844	1.28 (1.11;1.47)	0.000605858	1.23 (1.07;1.42)	0.00320223	0.93 (0.75;1.16)	0.531879	1.00 (0.95;1.05)	0.978664
fabp3	Cerebral ischemia	circulatory system	604	1.40 (1.27;1.53)	1.1954e-12	1.13 (1.04;1.23)	0.00476065	1.21 (1.11;1.31)	1.60792e-05	1.20 (1.11;1.31)	1.59581e-05	1.17 (1.08;1.27)	0.00022123	1.16 (1.07;1.26)	0.00044673	0.97 (0.93;1.01)	0.0907856	1.01 (0.98;1.04)	0.661309
nhlrc3	Chemotherapy	neoplasms	1889	1.19 (1.14;1.25)	1.79704e-13	1.07 (1.02;1.12)	0.00476089	1.18 (1.13;1.24)	1.855e-12	1.15 (1.10;1.21)	2.87129e-09	1.13 (1.08;1.18)	2.81492e-07	1.07 (1.03;1.12)	0.00209724	0.98 (0.92;1.04)	0.441842	0.98 (0.97;1.00)	0.0393826
cstb	Respiratory failure	respiratory	992	1.55 (1.45;1.65)	2.79013e-40	1.10 (1.03;1.17)	0.00476123	1.24 (1.17;1.32)	2.15561e-11	1.25 (1.17;1.33)	9.01202e-12	1.17 (1.10;1.25)	1.03062e-06	1.21 (1.14;1.29)	2.25677e-09	0.99 (0.96;1.02)	0.351616	1.01 (0.98;1.04)	0.671102
dtx3	Respiratory failure	respiratory	1001	1.32 (1.24;1.42)	1.13903e-15	1.10 (1.03;1.17)	0.00476194	1.06 (1.00;1.13)	0.063413	1.08 (1.02;1.15)	0.0134969	1.08 (1.02;1.15)	0.0138781	1.11 (1.04;1.18)	0.00102933	0.99 (0.96;1.02)	0.557434	0.99 (0.97;1.02)	0.560826
cd4	Viral Enteritis	infectious diseases	359	1.38 (1.24;1.53)	2.89047e-09	1.16 (1.05;1.29)	0.00476228	1.21 (1.09;1.35)	0.00030084	1.21 (1.09;1.35)	0.000266921	1.19 (1.07;1.32)	0.00127173	1.17 (1.05;1.30)	0.00321077	0.99 (0.94;1.04)	0.656035	0.98 (0.94;1.01)	0.227866
scarb2	Constipation	digestive	2988	1.19 (1.14;1.24)	6.51712e-18	1.05 (1.02;1.09)	0.00476267	1.10 (1.06;1.14)	1.24298e-06	1.10 (1.06;1.14)	8.96684e-07	1.10 (1.06;1.14)	1.33908e-07	1.07 (1.03;1.11)	0.000491276	0.99 (0.97;1.01)	0.273884	0.99 (0.98;1.01)	0.256832
usp25	Iron deficiency anemias, unspecified or not due to blood loss	hematopoietic	1824	1.16 (1.11;1.22)	1.25125e-10	1.07 (1.02;1.12)	0.00476277	1.10 (1.05;1.16)	3.00035e-05	1.10 (1.05;1.15)	5.10675e-05	1.09 (1.04;1.14)	0.000358559	1.07 (1.02;1.12)	0.00476277			1.00 (0.99;1.02)	0.60914
il12rb1	Renal failure NOS	genitourinary	238	1.70 (1.49;1.93)	9.27309e-16	1.20 (1.06;1.37)	0.00476352	1.25 (1.10;1.42)	0.000576681	1.23 (1.08;1.40)	0.00149006	1.23 (1.08;1.40)	0.00161529	1.21 (1.06;1.37)	0.00399418	1.01 (0.94;1.08)	0.820625	0.94 (0.89;0.98)	0.00923843
ogfr	Other chronic ischemic heart disease, unspecified	circulatory system	2255	1.06 (1.01;1.10)	0.0105771	0.94 (0.90;0.98)	0.00476521	0.94 (0.90;0.98)	0.0036934	0.92 (0.89;0.96)	0.000252121	0.94 (0.91;0.99)	0.00814977	0.94 (0.90;0.98)	0.00202142	1.00 (0.93;1.09)	0.928012	1.04 (1.03;1.06)	2.64569e-08
fetub	Pulmonary collapse; interstitial and compensatory emphysema	respiratory	900	1.22 (1.13;1.30)	3.26343e-08	1.10 (1.03;1.18)	0.00476544	1.10 (1.03;1.18)	0.00535546	1.12 (1.04;1.20)	0.00159222	1.10 (1.03;1.18)	0.0045793	1.10 (1.03;1.17)	0.00684621	0.99 (0.94;1.05)	0.86274	0.99 (0.96;1.01)	0.273648
lep	Diverticulosis	digestive	4926	1.22 (1.18;1.26)	3.28625e-31	1.04 (1.01;1.07)	0.00476844	1.07 (1.04;1.10)	8.06497e-06	1.07 (1.04;1.10)	1.17687e-05	1.07 (1.04;1.10)	4.04315e-06	1.06 (1.03;1.09)	1.76026e-05	1.00 (0.99;1.01)	0.924827	1.00 (0.99;1.01)	0.549891
klrb1	Iron deficiency anemias, unspecified or not due to blood loss	hematopoietic	1908	1.27 (1.22;1.33)	6.63714e-25	1.07 (1.02;1.12)	0.0047692	1.14 (1.09;1.19)	9.75612e-09	1.14 (1.09;1.19)	1.646e-08	1.12 (1.07;1.18)	3.86967e-07	1.12 (1.07;1.17)	9.73564e-07	1.01 (0.95;1.07)	0.779508	1.01 (0.99;1.03)	0.246561
cd300lf	Delirium due to conditions classified elsewhere	mental disorders	793	1.26 (1.17;1.35)	8.7925e-11	1.10 (1.03;1.18)	0.00476964	1.11 (1.03;1.19)	0.00372189	1.11 (1.04;1.19)	0.00272628	1.11 (1.04;1.19)	0.00200362	1.11 (1.03;1.18)	0.00372972	1.02 (0.98;1.05)	0.366927	1.02 (0.99;1.05)	0.168653
cd300a	Nausea and vomiting	symptoms	1927	1.18 (1.13;1.24)	6.92853e-13	1.07 (1.02;1.12)	0.00476982	1.09 (1.05;1.14)	9.34111e-05	1.08 (1.03;1.13)	0.000615092	1.08 (1.04;1.13)	0.000526496	1.07 (1.02;1.12)	0.00341562	0.99 (0.96;1.02)	0.587361	1.01 (0.99;1.02)	0.41247
crim1	Peripheral vascular disease, unspecified	circulatory system	567	1.34 (1.23;1.46)	4.3604e-11	1.13 (1.04;1.23)	0.00477044	1.15 (1.06;1.26)	0.0010166	1.16 (1.06;1.26)	0.000619865	1.20 (1.10;1.30)	2.63665e-05	1.13 (1.04;1.23)	0.00340181	0.99 (0.95;1.04)	0.785249	0.98 (0.95;1.01)	0.195132
sfrp4	Chronic airway obstruction	respiratory	1641	0.92 (0.87;0.97)	0.000928457	0.93 (0.88;0.98)	0.00477074	0.80 (0.76;0.84)	9.03776e-18	0.82 (0.78;0.86)	2.70704e-14	0.91 (0.87;0.96)	0.000245355	0.91 (0.86;0.95)	0.000128451	1.00 (0.97;1.02)	0.905582	0.98 (0.97;1.00)	0.0581016
tnfrsf12a	Circulatory disease NEC	circulatory system	3411	1.32 (1.27;1.37)	2.65407e-49	1.05 (1.02;1.09)	0.00477163	1.11 (1.07;1.15)	1.43202e-08	1.11 (1.07;1.15)	1.90496e-09	1.12 (1.08;1.16)	3.15782e-10	1.09 (1.05;1.13)	6.28486e-07	0.99 (0.97;1.02)	0.49048	1.01 (0.99;1.02)	0.370569
colec12	Inflammatory and toxic neuropathy	neurological	459	1.49 (1.35;1.65)	5.13947e-15	1.14 (1.04;1.25)	0.00477173	1.20 (1.09;1.32)	0.000276114	1.19 (1.08;1.30)	0.000308295	1.16 (1.06;1.28)	0.00119315	1.15 (1.05;1.26)	0.00344114	1.00 (0.89;1.13)	0.961795	1.02 (0.98;1.05)	0.337219
bpifb1	Alcoholism	mental disorders	1537	1.23 (1.17;1.29)	3.64524e-15	1.07 (1.02;1.13)	0.00477319	1.09 (1.03;1.14)	0.00106773	1.11 (1.05;1.16)	6.48467e-05	1.10 (1.05;1.16)	0.000152505	1.08 (1.03;1.13)	0.00320268	1.00 (0.98;1.02)	0.790995	1.02 (1.00;1.04)	0.0526539
adam9	Disorders of calcium/phosphorus metabolism	endocrine/metabolic	452	1.40 (1.27;1.54)	5.17642e-12	1.14 (1.04;1.25)	0.00477347	1.19 (1.09;1.31)	0.000186177	1.18 (1.07;1.29)	0.000512134	1.17 (1.07;1.29)	0.000752455	1.16 (1.06;1.27)	0.00174021	1.08 (0.96;1.21)	0.195298	1.05 (1.02;1.08)	0.0037995
lbr	Respiratory failure	respiratory	1008	1.35 (1.27;1.43)	1.6321e-20	1.09 (1.03;1.16)	0.00477634	1.34 (1.26;1.43)	1.10367e-19	1.21 (1.14;1.29)	2.73988e-09	1.15 (1.08;1.22)	1.98431e-05	1.12 (1.05;1.19)	0.000587592			1.01 (0.99;1.04)	0.393904
igfbp6	Other chronic ischemic heart disease, unspecified	circulatory system	2257	1.20 (1.15;1.26)	7.78858e-14	0.94 (0.90;0.98)	0.00477636	0.93 (0.89;0.97)	0.000599618	0.91 (0.88;0.96)	5.055e-05	0.95 (0.91;0.99)	0.00909012	0.94 (0.90;0.98)	0.00453137	0.98 (0.96;1.00)	0.0425192	0.99 (0.97;1.00)	0.124473
ncr3lg1	Other disorders of stomach and duodenum	digestive	556	1.32 (1.20;1.44)	1.62543e-09	1.13 (1.04;1.23)	0.00477927	1.19 (1.09;1.30)	6.75916e-05	1.19 (1.09;1.29)	0.000113948	1.16 (1.07;1.27)	0.000674546	1.18 (1.09;1.29)	8.13709e-05	1.02 (0.98;1.06)	0.268263	1.03 (1.00;1.06)	0.0707527
clec5a	Occlusion of cerebral arteries	circulatory system	764	1.28 (1.19;1.38)	8.39279e-11	1.11 (1.03;1.19)	0.00477986	1.14 (1.06;1.23)	0.000285075	1.12 (1.04;1.20)	0.00296457	1.14 (1.06;1.22)	0.000485792	1.12 (1.04;1.20)	0.00239961	1.00 (0.97;1.03)	0.899934	1.00 (0.97;1.03)	0.969661
clec3b	Syncope and collapse	symptoms	1655	0.89 (0.84;0.93)	1.63617e-06	0.93 (0.89;0.98)	0.00478037	0.87 (0.83;0.92)	7.56327e-08	0.86 (0.82;0.91)	5.85103e-09	0.89 (0.84;0.93)	1.55908e-06	0.91 (0.86;0.95)	5.95139e-05	1.02 (1.00;1.04)	0.123005	1.00 (0.99;1.02)	0.714671
vegfa	Other mental disorder	mental disorders	6673	1.17 (1.14;1.20)	1.06944e-35	1.04 (1.01;1.06)	0.00478073	1.09 (1.06;1.12)	3.6135e-12	1.07 (1.04;1.09)	1.17796e-07	1.07 (1.04;1.10)	3.88501e-08	1.06 (1.03;1.08)	7.37477e-06	0.99 (0.98;1.00)	0.122158	1.01 (1.00;1.02)	0.0585417
slamf1	Intestinal infection	infectious diseases	1900	1.17 (1.12;1.23)	1.46733e-11	1.07 (1.02;1.12)	0.00478158	1.09 (1.04;1.14)	0.00019393	1.07 (1.03;1.12)	0.00210661	1.08 (1.03;1.12)	0.00159591	1.07 (1.02;1.12)	0.00478158	1.00 (0.98;1.02)	0.887543	0.99 (0.97;1.00)	0.098098
itga11	Noninfectious disorders of lymphatic channels	circulatory system	230	0.68 (0.59;0.77)	3.35412e-09	0.83 (0.73;0.94)	0.00478359	0.71 (0.63;0.81)	3.50311e-07	0.75 (0.66;0.86)	1.80572e-05	0.78 (0.69;0.89)	0.000231475	0.80 (0.70;0.91)	0.00079023	0.99 (0.92;1.06)	0.715673	1.01 (0.97;1.06)	0.57788
tnfrsf4	Rheumatoid arthritis and other inflammatory polyarthropathies	musculoskeletal	246	1.66 (1.45;1.89)	3.2889e-14	1.20 (1.06;1.36)	0.00478501	1.42 (1.25;1.61)	8.26435e-08	1.43 (1.26;1.63)	4.77583e-08	1.42 (1.25;1.62)	5.49195e-08	1.36 (1.20;1.54)	2.23684e-06	0.97 (0.90;1.06)	0.54058	1.03 (0.99;1.08)	0.179245
il18	Diabetic retinopathy	endocrine/metabolic	398	1.49 (1.34;1.65)	3.10707e-14	1.15 (1.04;1.28)	0.00478596	1.23 (1.11;1.36)	5.29615e-05	1.21 (1.10;1.34)	0.000190406	1.21 (1.10;1.34)	0.000156184	1.17 (1.06;1.30)	0.00172552	0.99 (0.94;1.03)	0.55145	0.98 (0.94;1.01)	0.225556
stx4	Cellulitis and abscess of arm/hand	dermatologic	1075	1.18 (1.11;1.25)	9.36583e-08	1.09 (1.03;1.16)	0.00478642	1.20 (1.13;1.28)	3.97132e-09	1.11 (1.05;1.18)	0.00072453	1.10 (1.04;1.17)	0.00179733	1.09 (1.03;1.16)	0.00478046			1.01 (0.98;1.03)	0.629306
il1b	Septicemia	infectious diseases	1326	1.17 (1.11;1.23)	1.47569e-08	1.08 (1.02;1.14)	0.00478675	1.17 (1.11;1.24)	6.92213e-09	1.13 (1.07;1.19)	9.48083e-06	1.09 (1.03;1.15)	0.00170877	1.08 (1.02;1.14)	0.00485886			1.00 (0.98;1.02)	0.854903
spon1	Pulmonary collapse; interstitial and compensatory emphysema	respiratory	899	1.30 (1.21;1.40)	1.8788e-13	1.10 (1.03;1.18)	0.00478763	1.21 (1.13;1.30)	3.83891e-08	1.17 (1.09;1.25)	5.43093e-06	1.12 (1.04;1.19)	0.00156632	1.12 (1.05;1.19)	0.00112456	0.99 (0.96;1.02)	0.36655	1.00 (0.98;1.02)	0.996108
rrm2	Iron deficiency anemias, unspecified or not due to blood loss	hematopoietic	1854	1.21 (1.15;1.27)	7.43855e-16	1.07 (1.02;1.12)	0.00478789	1.17 (1.12;1.23)	1.69605e-11	1.14 (1.09;1.20)	1.00277e-08	1.08 (1.04;1.13)	0.000566332	1.07 (1.02;1.12)	0.00538377	1.01 (0.99;1.03)	0.325207	0.98 (0.97;1.00)	0.0333998
tnf	Diabetic retinopathy	endocrine/metabolic	396	1.51 (1.36;1.67)	3.68675e-15	1.16 (1.05;1.28)	0.0047891	1.29 (1.17;1.43)	6.98807e-07	1.24 (1.12;1.37)	3.24937e-05	1.21 (1.09;1.33)	0.000294988	1.16 (1.05;1.28)	0.00424948	1.01 (0.76;1.34)	0.945033	1.01 (0.97;1.05)	0.760169
cdh6	Obstructive chronic bronchitis	respiratory	836	0.89 (0.83;0.96)	0.00137929	0.91 (0.85;0.97)	0.00478994	0.83 (0.77;0.89)	9.56537e-08	0.81 (0.75;0.87)	2.15156e-09	0.88 (0.82;0.95)	0.000366485	0.92 (0.86;0.98)	0.0155154	1.02 (0.99;1.05)	0.182641	1.00 (0.97;1.02)	0.734407
ager	Essential hypertension	circulatory system	8686	0.86 (0.84;0.88)	1.50705e-41	0.97 (0.95;0.99)	0.00479135	0.92 (0.90;0.94)	2.9067e-13	0.92 (0.90;0.94)	3.30851e-13	0.93 (0.91;0.95)	1.69542e-10	0.96 (0.94;0.98)	5.88338e-05	1.00 (0.99;1.00)	0.359298	1.00 (0.99;1.01)	0.816033
efna1	Cerebrovascular disease	circulatory system	546	1.37 (1.25;1.49)	9.6864e-13	1.13 (1.04;1.23)	0.0047931	1.23 (1.13;1.34)	2.06446e-06	1.22 (1.12;1.33)	5.31401e-06	1.15 (1.06;1.26)	0.000959337	1.15 (1.06;1.25)	0.00120113	1.01 (0.98;1.05)	0.493142	1.01 (0.98;1.04)	0.613544
c1s	Septicemia	infectious diseases	1309	1.23 (1.16;1.30)	2.9796e-13	1.08 (1.02;1.14)	0.00479312	1.13 (1.07;1.20)	7.05285e-06	1.11 (1.05;1.17)	0.00030801	1.09 (1.04;1.16)	0.00113305	1.08 (1.03;1.14)	0.00406835	1.01 (0.98;1.04)	0.533146	1.01 (0.99;1.03)	0.441148
itga11	Hyposmolality and/or hyponatremia	endocrine/metabolic	995	0.84 (0.78;0.89)	2.02488e-08	0.91 (0.86;0.97)	0.00479704	0.81 (0.76;0.87)	1.29278e-10	0.83 (0.78;0.88)	2.06149e-09	0.87 (0.82;0.93)	1.11542e-05	0.91 (0.85;0.97)	0.00235858	0.98 (0.94;1.01)	0.186743	0.99 (0.97;1.01)	0.392652
sdc1	Bacterial pneumonia	respiratory	284	1.47 (1.30;1.66)	6.20134e-10	1.19 (1.05;1.33)	0.00479774	1.24 (1.10;1.40)	0.00041003	1.24 (1.10;1.40)	0.000469077	1.23 (1.09;1.38)	0.000728367	1.21 (1.07;1.36)	0.00187649	1.04 (0.98;1.09)	0.194347	1.05 (1.00;1.09)	0.0445125
vmo1	Type 2 diabetes with ophthalmic manifestations	endocrine/metabolic	412	1.41 (1.28;1.56)	5.70235e-12	1.15 (1.04;1.26)	0.00479843	1.29 (1.18;1.43)	1.64081e-07	1.28 (1.16;1.41)	5.05407e-07	1.21 (1.10;1.33)	9.20684e-05	1.13 (1.03;1.25)	0.0113429	1.01 (0.97;1.06)	0.549636	0.99 (0.95;1.03)	0.563567
tnfrsf10a	Hypotension NOS	circulatory system	1302	1.45 (1.37;1.53)	4.15843e-36	1.08 (1.02;1.14)	0.00480166	1.26 (1.19;1.34)	4.36254e-16	1.23 (1.16;1.30)	3.28377e-13	1.16 (1.10;1.23)	1.01564e-07	1.13 (1.07;1.19)	1.31605e-05	1.01 (0.98;1.03)	0.634841	1.00 (0.98;1.02)	0.882561
tpp1	Psoriasis	dermatologic	329	1.36 (1.22;1.52)	3.21792e-08	1.17 (1.05;1.30)	0.00480409	1.32 (1.18;1.47)	8.90463e-07	1.29 (1.16;1.44)	5.69584e-06	1.19 (1.07;1.33)	0.00146072	1.17 (1.05;1.30)	0.00541013	1.05 (0.87;1.26)	0.625628	1.03 (0.99;1.07)	0.131827
cd244	Other chronic nonalcoholic liver disease	digestive	702	1.29 (1.20;1.39)	1.97033e-11	1.11 (1.03;1.20)	0.00480662	1.23 (1.14;1.32)	7.21081e-08	1.21 (1.13;1.31)	4.02551e-07	1.19 (1.11;1.29)	3.26301e-06	1.17 (1.08;1.26)	5.16442e-05	1.09 (0.98;1.21)	0.112304	1.01 (0.99;1.04)	0.2472
qdpr	Other chronic nonalcoholic liver disease	digestive	692	1.41 (1.31;1.52)	1.83949e-19	1.11 (1.03;1.20)	0.00480706	1.44 (1.33;1.55)	3.3384e-21	1.28 (1.19;1.38)	8.15092e-11	1.13 (1.05;1.22)	0.00128612	1.13 (1.05;1.22)	0.0010759	1.01 (0.97;1.04)	0.706275	0.98 (0.95;1.00)	0.0811547
gast	Peritoneal adhesions (postoperative) (postinfection)	digestive	617	1.27 (1.17;1.38)	1.01701e-08	1.12 (1.04;1.21)	0.00480895	1.17 (1.08;1.27)	0.000203556	1.17 (1.08;1.27)	0.000168358	1.14 (1.05;1.23)	0.00187727	1.15 (1.06;1.24)	0.000638462			1.01 (0.98;1.03)	0.599342
igfbpl1	Superficial cellulitis and abscess	dermatologic	543	1.41 (1.29;1.55)	2.85815e-14	1.13 (1.04;1.23)	0.00480948	1.28 (1.18;1.40)	1.30079e-08	1.29 (1.18;1.40)	9.12851e-09	1.24 (1.14;1.35)	7.80379e-07	1.17 (1.08;1.28)	0.000201886	0.99 (0.95;1.04)	0.738672	0.99 (0.96;1.02)	0.380953
lamp2	Erectile dysfunction [ED]	genitourinary	416	1.34 (1.21;1.48)	4.79372e-09	1.15 (1.04;1.26)	0.00481046	1.24 (1.12;1.36)	1.53221e-05	1.24 (1.13;1.37)	7.85602e-06	1.21 (1.10;1.33)	9.91551e-05	1.15 (1.04;1.26)	0.00444696	1.02 (0.97;1.08)	0.428446	0.97 (0.94;1.01)	0.126766
cntn1	Hypercholesterolemia	endocrine/metabolic	5220	0.90 (0.87;0.92)	6.02696e-13	0.96 (0.94;0.99)	0.00481136	0.91 (0.89;0.94)	8.96021e-10	0.92 (0.90;0.95)	3.78395e-09	0.95 (0.92;0.97)	0.000120612	0.96 (0.93;0.98)	0.000988802	1.00 (0.99;1.01)	0.8473	0.99 (0.98;1.00)	0.170666
il15	Right bundle branch block	circulatory system	568	1.28 (1.18;1.39)	4.38506e-09	1.13 (1.04;1.22)	0.0048123	1.24 (1.15;1.35)	2.12207e-07	1.23 (1.14;1.34)	5.34359e-07	1.19 (1.09;1.29)	4.91756e-05	1.15 (1.06;1.25)	0.000907953			0.99 (0.96;1.02)	0.584014
adgre1	Chronic ulcer of skin	dermatologic	425	1.39 (1.26;1.53)	2.5759e-11	1.15 (1.04;1.26)	0.00481249	1.15 (1.05;1.27)	0.00400142	1.17 (1.06;1.29)	0.00131189	1.13 (1.03;1.24)	0.0126154	1.12 (1.02;1.23)	0.0184794	1.04 (0.99;1.09)	0.148441	1.04 (1.01;1.08)	0.017081
sdc1	Renal failure NOS	genitourinary	245	1.68 (1.48;1.92)	6.61811e-15	1.20 (1.06;1.36)	0.00481302	1.20 (1.05;1.36)	0.00707629	1.20 (1.05;1.36)	0.0068513	1.16 (1.02;1.32)	0.0231296	1.19 (1.05;1.35)	0.00803248	1.04 (0.98;1.10)	0.184576	1.04 (0.99;1.09)	0.130283
acvrl1	Nonspecific chest pain	circulatory system	2885	1.20 (1.15;1.25)	3.10969e-20	1.05 (1.02;1.09)	0.00481393	1.06 (1.02;1.10)	0.00197479	1.08 (1.04;1.12)	0.000106396	1.07 (1.03;1.11)	0.000360647	1.06 (1.02;1.10)	0.00200981	1.00 (0.98;1.02)	0.849309	1.01 (1.00;1.02)	0.103511
sema3f	Type 2 diabetes	endocrine/metabolic	2660	1.52 (1.46;1.58)	1.53217e-96	1.06 (1.02;1.10)	0.0048142	1.11 (1.07;1.15)	9.80601e-08	1.15 (1.10;1.19)	2.41357e-12	1.07 (1.03;1.11)	0.000529743	1.05 (1.01;1.09)	0.00810301	1.00 (0.98;1.02)	0.678857	1.00 (0.99;1.02)	0.724068
lrp11	Abnormality of gait	neurological	1227	1.33 (1.25;1.41)	6.74073e-22	1.08 (1.02;1.15)	0.00481421	1.14 (1.08;1.21)	6.47045e-06	1.11 (1.05;1.18)	0.000243286	1.11 (1.05;1.18)	0.000254453	1.09 (1.03;1.16)	0.00194961	1.01 (0.98;1.04)	0.526292	1.01 (0.99;1.03)	0.401448
hgf	Abdominal aortic aneurysm	circulatory system	290	1.62 (1.43;1.83)	6.0043e-14	1.19 (1.05;1.34)	0.00481553	1.18 (1.05;1.33)	0.00526953	1.20 (1.07;1.36)	0.00216382	1.21 (1.08;1.37)	0.00161227	1.20 (1.07;1.36)	0.00251409	0.99 (0.92;1.07)	0.886905	1.03 (0.98;1.07)	0.234457
cdh15	Gout	endocrine/metabolic	841	1.40 (1.30;1.52)	3.84423e-17	1.10 (1.03;1.18)	0.00481818	1.18 (1.10;1.26)	1.18361e-06	1.14 (1.06;1.21)	0.000192279	1.14 (1.07;1.22)	0.000104375	1.12 (1.05;1.20)	0.000656886	0.99 (0.95;1.02)	0.496905	0.99 (0.96;1.01)	0.285811
areg	Diverticulosis	digestive	4927	1.12 (1.09;1.16)	6.6814e-15	1.04 (1.01;1.07)	0.00481885	1.09 (1.06;1.13)	2.14759e-09	1.08 (1.05;1.11)	1.41766e-07	1.06 (1.03;1.09)	7.16496e-05	1.05 (1.02;1.08)	0.000560801	1.00 (0.99;1.01)	0.775098	1.00 (0.99;1.01)	0.653027
sfrp1	Tachycardia NOS	circulatory system	627	1.28 (1.18;1.39)	5.76115e-09	1.12 (1.04;1.21)	0.00481934	1.23 (1.13;1.33)	5.03226e-07	1.21 (1.12;1.32)	1.70917e-06	1.18 (1.09;1.28)	5.49777e-05	1.19 (1.10;1.29)	1.14616e-05	1.00 (0.96;1.03)	0.79661	1.03 (1.00;1.06)	0.0533889
npl	Disease of tricuspid valve	circulatory system	619	1.33 (1.21;1.45)	3.79301e-10	1.12 (1.04;1.21)	0.00481952	1.20 (1.10;1.30)	1.04933e-05	1.19 (1.10;1.29)	2.19405e-05	1.20 (1.10;1.29)	1.03617e-05	1.14 (1.05;1.24)	0.00106782	0.97 (0.87;1.09)	0.653751	1.02 (0.99;1.06)	0.12688
oscar	Chemotherapy	neoplasms	2003	1.20 (1.15;1.25)	9.71231e-16	1.07 (1.02;1.11)	0.00482001	1.12 (1.08;1.18)	1.6875e-07	1.12 (1.08;1.17)	2.03776e-07	1.09 (1.04;1.14)	8.71265e-05	1.08 (1.03;1.12)	0.00117246	1.01 (0.99;1.03)	0.297909	1.01 (1.00;1.03)	0.142802
spint2	E. coli	infectious diseases	819	1.27 (1.18;1.36)	4.40275e-11	1.11 (1.03;1.18)	0.00482038	1.10 (1.03;1.18)	0.00626337	1.12 (1.04;1.20)	0.00182817	1.11 (1.03;1.19)	0.00454572	1.14 (1.06;1.22)	0.000256468	0.99 (0.96;1.02)	0.532688	1.01 (0.99;1.04)	0.397815
cxcl13	Coronary atherosclerosis	circulatory system	2548	1.24 (1.19;1.29)	4.03462e-25	1.06 (1.02;1.10)	0.00482081	1.13 (1.08;1.17)	1.11215e-08	1.11 (1.06;1.15)	1.07843e-06	1.08 (1.04;1.13)	8.55628e-05	1.08 (1.03;1.12)	0.000439815	0.99 (0.97;1.01)	0.474415	1.05 (1.04;1.06)	3.32881e-12
cxcl13	Acute renal failure	genitourinary	2449	1.41 (1.36;1.47)	7.03471e-61	1.06 (1.02;1.11)	0.00482106	1.20 (1.15;1.25)	2.88941e-18	1.16 (1.11;1.21)	2.65673e-12	1.12 (1.08;1.17)	4.22185e-08	1.09 (1.05;1.14)	2.33219e-05	1.01 (0.98;1.03)	0.590486	1.00 (0.99;1.02)	0.777449
fam20a	Cancer of bronchus; lung	neoplasms	606	1.43 (1.32;1.55)	4.29473e-17	1.12 (1.04;1.22)	0.00482131	1.23 (1.13;1.33)	7.93166e-07	1.25 (1.15;1.35)	1.14792e-07	1.17 (1.08;1.27)	0.000169299	1.17 (1.08;1.27)	0.000126192	0.98 (0.95;1.02)	0.359895	0.98 (0.96;1.01)	0.25374
qsox1	Pulmonary collapse; interstitial and compensatory emphysema	respiratory	863	1.23 (1.15;1.32)	1.35933e-09	1.10 (1.03;1.18)	0.00482156	1.13 (1.06;1.21)	0.000318814	1.13 (1.06;1.21)	0.000322952	1.12 (1.05;1.20)	0.000774242	1.11 (1.04;1.19)	0.00192959	1.01 (0.97;1.05)	0.648042	1.00 (0.98;1.03)	0.736899
lamp3	Thrombocytopenia	hematopoietic	366	1.47 (1.32;1.65)	5.15204e-12	1.16 (1.05;1.29)	0.00482208	1.23 (1.11;1.36)	0.000103393	1.21 (1.09;1.34)	0.00029711	1.18 (1.07;1.31)	0.00158663	1.17 (1.06;1.30)	0.00239096	0.95 (0.91;0.99)	0.0204149	0.98 (0.94;1.02)	0.29455
havcr1	Abnormal results of function study of liver	digestive	947	1.45 (1.35;1.55)	4.73882e-24	1.10 (1.03;1.17)	0.00482225	1.37 (1.29;1.46)	1.42646e-21	1.37 (1.28;1.46)	2.59635e-21	1.20 (1.12;1.28)	3.92442e-08	1.12 (1.05;1.19)	0.000603928	1.02 (0.99;1.05)	0.202411	1.00 (0.98;1.02)	0.933058
ckb	Obesity	endocrine/metabolic	3039	0.62 (0.60;0.64)	3.04417e-141	1.05 (1.02;1.09)	0.00482315	1.06 (1.02;1.10)	0.00202549	1.06 (1.02;1.10)	0.00103261	1.09 (1.05;1.13)	5.14915e-06	1.09 (1.05;1.13)	3.33264e-06			1.00 (0.99;1.02)	0.467347
lgals9	Rash and other nonspecific skin eruption	dermatologic	957	1.33 (1.24;1.42)	1.31888e-16	1.10 (1.03;1.17)	0.0048263	1.16 (1.08;1.23)	1.21175e-05	1.16 (1.09;1.24)	4.55204e-06	1.14 (1.07;1.21)	9.26265e-05	1.11 (1.04;1.18)	0.00137756	1.00 (0.97;1.03)	0.995409	1.02 (0.99;1.04)	0.178943
vwa1	Cerebral artery occlusion, with cerebral infarction	circulatory system	638	1.32 (1.22;1.44)	1.13497e-11	1.12 (1.04;1.21)	0.0048268	1.25 (1.15;1.35)	5.18393e-08	1.24 (1.15;1.34)	1.12569e-07	1.19 (1.10;1.29)	1.27804e-05	1.16 (1.07;1.25)	0.000342595	1.04 (0.97;1.11)	0.323427	1.00 (0.98;1.03)	0.74852
efnb2	Circulatory disease NEC	circulatory system	3187	1.10 (1.07;1.14)	3.38875e-08	1.05 (1.02;1.09)	0.0048269	1.06 (1.02;1.10)	0.00117118	1.06 (1.02;1.10)	0.00162817	1.05 (1.02;1.09)	0.0048269	1.05 (1.02;1.09)	0.0048269			0.97 (0.96;0.99)	0.000165402
clec4a	Constipation	digestive	3045	0.90 (0.87;0.94)	4.1844e-08	0.95 (0.92;0.98)	0.00482702	0.90 (0.87;0.93)	6.78844e-09	0.90 (0.87;0.93)	3.5285e-09	0.91 (0.88;0.94)	3.41907e-07	0.94 (0.91;0.98)	0.00168255	0.97 (0.94;1.01)	0.131365	1.00 (0.98;1.01)	0.680887
dpy30	Disorders of calcium/phosphorus metabolism	endocrine/metabolic	459	1.36 (1.24;1.50)	1.51853e-10	1.14 (1.04;1.25)	0.00482721	1.17 (1.07;1.29)	0.000844275	1.20 (1.09;1.32)	0.000123527	1.17 (1.07;1.29)	0.00068637	1.15 (1.05;1.26)	0.00347105	1.01 (0.96;1.07)	0.689487	0.99 (0.96;1.02)	0.522745
itgb7	Type 2 diabetes with ophthalmic manifestations	endocrine/metabolic	419	1.47 (1.34;1.62)	2.86378e-15	1.15 (1.04;1.26)	0.00482725	1.44 (1.31;1.58)	9.64524e-14	1.48 (1.34;1.63)	9.2513e-16	1.46 (1.33;1.61)	6.2846e-15	1.21 (1.10;1.34)	6.40071e-05	1.04 (0.98;1.10)	0.223193	1.01 (0.98;1.05)	0.515187
ment	Primary pulmonary hypertension	circulatory system	289	0.69 (0.61;0.78)	3.31309e-09	0.85 (0.76;0.95)	0.00482855	0.80 (0.71;0.90)	0.000133259	0.80 (0.71;0.90)	0.000166402	0.82 (0.73;0.92)	0.000784067	0.80 (0.72;0.90)	0.000202101	0.79 (0.53;1.17)	0.234377	0.96 (0.87;1.06)	0.439748
apod	Cholelithiasis with acute cholecystitis	digestive	238	0.65 (0.57;0.74)	4.6985e-11	0.83 (0.73;0.95)	0.00482939	0.71 (0.63;0.81)	4.27222e-07	0.82 (0.72;0.93)	0.00195077	0.82 (0.72;0.93)	0.00265659	0.83 (0.73;0.94)	0.00354593	1.05 (0.96;1.15)	0.284963	1.01 (0.97;1.06)	0.662752
fap	Cancer of bronchus; lung	neoplasms	625	0.70 (0.65;0.76)	2.08523e-18	0.89 (0.83;0.97)	0.00483086	0.80 (0.74;0.87)	3.31145e-08	0.81 (0.75;0.88)	3.52919e-07	0.84 (0.77;0.90)	8.14472e-06	0.86 (0.80;0.93)	0.000232327	0.99 (0.91;1.08)	0.780482	0.98 (0.95;1.01)	0.117782
pla2g10	Diverticulosis	digestive	4914	0.93 (0.91;0.96)	3.66779e-06	0.96 (0.93;0.99)	0.00483116	0.91 (0.88;0.94)	1.41752e-10	0.92 (0.89;0.94)	1.17944e-09	0.92 (0.89;0.94)	3.47393e-09	0.95 (0.92;0.98)	0.000357752	0.99 (0.95;1.02)	0.400594	1.00 (0.99;1.01)	0.949911
cd300e	Hypopotassemia	endocrine/metabolic	792	1.34 (1.25;1.44)	7.29286e-15	1.11 (1.03;1.19)	0.0048321	1.12 (1.04;1.21)	0.00192606	1.17 (1.08;1.26)	4.69942e-05	1.12 (1.04;1.20)	0.00204431	1.12 (1.04;1.20)	0.00218191	0.99 (0.96;1.03)	0.675234	1.00 (0.98;1.03)	0.974968
adm	Circulatory disease NEC	circulatory system	3429	1.46 (1.41;1.52)	2.80025e-90	1.05 (1.01;1.09)	0.00483219	1.14 (1.10;1.18)	3.33076e-13	1.18 (1.14;1.22)	1.20356e-20	1.14 (1.10;1.18)	3.57172e-14	1.12 (1.08;1.16)	1.59081e-10	1.01 (1.00;1.03)	0.168805	1.00 (0.98;1.01)	0.513128
fcrlb	Circulatory disease NEC	circulatory system	3327	1.13 (1.09;1.17)	8.74027e-12	1.05 (1.02;1.09)	0.00483485	1.10 (1.06;1.14)	6.52564e-08	1.06 (1.02;1.09)	0.00171214	1.06 (1.02;1.09)	0.001957	1.05 (1.02;1.09)	0.00354722	1.02 (1.00;1.04)	0.122993	0.98 (0.97;0.99)	0.00389342
micb_mica	Pneumonia	respiratory	1554	1.21 (1.15;1.27)	3.93785e-14	1.07 (1.02;1.13)	0.00483508	1.11 (1.06;1.17)	2.1126e-05	1.12 (1.06;1.17)	9.3234e-06	1.10 (1.05;1.15)	0.000181294	1.09 (1.04;1.14)	0.000771779	1.01 (0.99;1.04)	0.257059	1.00 (0.98;1.02)	0.99225
nfasc	Chronic ulcer of skin	dermatologic	447	1.68 (1.52;1.86)	1.62961e-24	1.15 (1.04;1.26)	0.00483562	1.69 (1.54;1.86)	3.06293e-27	1.47 (1.33;1.61)	2.71807e-15	1.40 (1.27;1.54)	6.94696e-12	1.25 (1.14;1.37)	4.40062e-06	1.03 (0.98;1.09)	0.226921	0.97 (0.94;1.01)	0.146512
defa1_defa1b	Decubitus ulcer	dermatologic	603	1.46 (1.35;1.59)	6.41293e-20	1.12 (1.04;1.22)	0.00483691	1.11 (1.02;1.20)	0.0110327	1.10 (1.01;1.19)	0.0271854	1.13 (1.04;1.22)	0.00405623	1.13 (1.04;1.23)	0.00274671	0.99 (0.96;1.02)	0.418202	1.00 (0.97;1.03)	0.89346
chi3l1	Postoperative infection	infectious diseases	539	1.33 (1.21;1.45)	5.12483e-10	1.13 (1.04;1.23)	0.00483954	1.21 (1.11;1.32)	1.48462e-05	1.21 (1.11;1.32)	1.49254e-05	1.17 (1.07;1.27)	0.00033068	1.17 (1.07;1.27)	0.000314629	1.05 (1.00;1.09)	0.0290469	1.01 (0.98;1.04)	0.574455
cstb	Primary pulmonary hypertension	circulatory system	295	1.67 (1.49;1.88)	1.60227e-17	1.18 (1.05;1.33)	0.00484127	1.28 (1.14;1.44)	2.79438e-05	1.28 (1.14;1.44)	2.67245e-05	1.27 (1.13;1.43)	6.22133e-05	1.32 (1.17;1.48)	3.73625e-06	0.98 (0.88;1.09)	0.677244	1.02 (0.92;1.14)	0.677702
rbfox3	Urinary tract infection	genitourinary	2994	1.32 (1.27;1.37)	1.16625e-41	1.05 (1.02;1.09)	0.00484234	1.14 (1.10;1.19)	6.02699e-13	1.14 (1.10;1.18)	2.76853e-12	1.10 (1.06;1.14)	6.28394e-07	1.07 (1.03;1.11)	0.000488593			1.02 (0.99;1.04)	0.193093
enah	Circulatory disease NEC	circulatory system	3317	1.14 (1.10;1.18)	2.35218e-13	1.05 (1.02;1.09)	0.00484271	1.06 (1.02;1.10)	0.000805286	1.06 (1.03;1.10)	0.000564916	1.04 (1.01;1.08)	0.0178373	1.05 (1.01;1.08)	0.0104271	0.99 (0.97;1.00)	0.155421	1.00 (0.99;1.01)	0.861382
ccl23	Congestive heart failure (CHF) NOS	circulatory system	894	1.36 (1.27;1.45)	1.5591e-18	1.10 (1.03;1.18)	0.00484343	1.01 (0.95;1.08)	0.709679	1.06 (1.00;1.14)	0.0690367	1.08 (1.01;1.15)	0.0253283	1.08 (1.01;1.16)	0.0179584	1.03 (0.99;1.07)	0.172747	1.00 (0.97;1.02)	0.914512
sema3f	Other chronic ischemic heart disease, unspecified	circulatory system	2267	1.21 (1.16;1.26)	1.02371e-17	0.94 (0.90;0.98)	0.00484404	0.94 (0.91;0.98)	0.00748846	0.95 (0.91;0.99)	0.0116454	0.94 (0.90;0.98)	0.00306838	0.93 (0.89;0.97)	0.00077112	0.98 (0.96;1.00)	0.0651903	1.00 (0.99;1.02)	0.604171
havcr1	Personal history of diseases of digestive system	digestive	3045	1.18 (1.13;1.23)	3.81467e-16	1.05 (1.02;1.09)	0.0048443	1.15 (1.11;1.19)	2.85119e-14	1.16 (1.12;1.21)	1.26288e-16	1.11 (1.07;1.15)	5.84913e-09	1.07 (1.03;1.10)	0.000557954	1.00 (0.98;1.01)	0.793495	1.01 (1.00;1.02)	0.201161
ccl7	Pneumococcal pneumonia	respiratory	1806	1.36 (1.29;1.42)	1.58693e-34	1.07 (1.02;1.12)	0.00484458	1.17 (1.12;1.23)	4.11409e-11	1.14 (1.08;1.19)	9.84106e-08	1.15 (1.10;1.21)	4.7382e-09	1.11 (1.06;1.17)	7.31761e-06	1.00 (0.98;1.02)	0.749542	1.00 (0.98;1.02)	0.835547
folr1	Pneumococcal pneumonia	respiratory	1823	1.22 (1.16;1.28)	1.3575e-15	1.07 (1.02;1.12)	0.0048448	1.14 (1.09;1.20)	1.04642e-07	1.10 (1.04;1.15)	0.000166923	1.10 (1.05;1.16)	3.12742e-05	1.09 (1.04;1.14)	0.000415841	1.01 (0.98;1.04)	0.360581	1.03 (1.01;1.04)	0.00465769
rgmb	Arthropathy NOS	musculoskeletal	5769	0.98 (0.95;1.00)	0.0637971	0.96 (0.94;0.99)	0.00484575	0.90 (0.88;0.92)	2.81929e-15	0.94 (0.92;0.97)	4.93012e-06	0.95 (0.93;0.98)	0.000125717	0.96 (0.93;0.98)	0.00141771	1.00 (0.99;1.01)	0.723121	1.01 (1.00;1.02)	0.0375695
tmsb10	Obstructive chronic bronchitis	respiratory	838	1.27 (1.18;1.36)	3.11361e-11	0.90 (0.84;0.97)	0.00484593	0.99 (0.92;1.06)	0.762831	0.98 (0.91;1.05)	0.530555	0.91 (0.85;0.98)	0.011896	0.95 (0.88;1.02)	0.135632			0.99 (0.96;1.02)	0.447542
gusb	Essential hypertension	circulatory system	8722	1.28 (1.25;1.31)	3.81324e-102	1.03 (1.01;1.05)	0.00484599	1.15 (1.13;1.18)	7.50965e-38	1.06 (1.04;1.08)	4.64933e-07	1.04 (1.02;1.06)	0.00072075	1.03 (1.00;1.05)	0.0219056	0.99 (0.99;1.00)	0.245646	1.01 (1.00;1.02)	0.00242094
st6gal1	Decubitus ulcer	dermatologic	630	1.36 (1.26;1.47)	5.79189e-14	1.12 (1.03;1.21)	0.00484671	1.27 (1.17;1.38)	5.43799e-09	1.16 (1.07;1.25)	0.000311629	1.16 (1.07;1.25)	0.000292498	1.13 (1.04;1.22)	0.00313872	0.99 (0.96;1.03)	0.778871	0.99 (0.96;1.02)	0.391872
havcr2	Other mental disorder	mental disorders	6647	1.23 (1.20;1.26)	2.92013e-57	1.04 (1.01;1.06)	0.00484782	1.09 (1.06;1.11)	9.1455e-12	1.08 (1.06;1.11)	1.83005e-10	1.09 (1.06;1.11)	3.05659e-11	1.06 (1.03;1.08)	3.52167e-06	0.99 (0.96;1.01)	0.202034	1.00 (0.99;1.01)	0.811435
angptl2	Shortness of breath	respiratory	1757	1.21 (1.16;1.27)	1.71743e-15	1.07 (1.02;1.12)	0.00484956	1.12 (1.07;1.17)	3.27509e-06	1.08 (1.03;1.13)	0.00126605	1.05 (1.00;1.10)	0.0500565	1.06 (1.01;1.11)	0.0121183	1.00 (0.98;1.02)	0.956283	1.00 (0.99;1.02)	0.616947
ifnl1	Coronary atherosclerosis	circulatory system	2483	1.13 (1.09;1.18)	1.25056e-09	1.06 (1.02;1.10)	0.00485022	1.07 (1.03;1.11)	0.000531692	1.06 (1.02;1.10)	0.00403453	1.06 (1.02;1.10)	0.00494126	1.06 (1.02;1.10)	0.00485022	1.02 (1.00;1.04)	0.128563	1.02 (1.01;1.04)	0.00109488
fabp9	Arthropathy NOS	musculoskeletal	5710	0.93 (0.90;0.95)	1.54632e-08	0.96 (0.94;0.99)	0.00485336	0.95 (0.93;0.98)	0.000355316	0.95 (0.93;0.98)	0.000126844	0.96 (0.93;0.98)	0.00140758	0.96 (0.94;0.99)	0.00560012	1.00 (0.98;1.01)	0.811436	1.00 (0.99;1.01)	0.583031
areg	Noninfectious gastroenteritis	digestive	1254	1.27 (1.20;1.34)	1.30516e-16	1.08 (1.02;1.15)	0.00485429	1.20 (1.13;1.27)	4.62151e-10	1.17 (1.11;1.24)	5.1801e-08	1.13 (1.07;1.19)	2.73243e-05	1.11 (1.05;1.18)	0.000182457	1.00 (0.97;1.02)	0.762717	1.00 (0.98;1.02)	0.769088
man1a2	Gout	endocrine/metabolic	777	1.32 (1.23;1.42)	1.23566e-13	1.11 (1.03;1.19)	0.00485515	1.14 (1.06;1.23)	0.000681867	1.16 (1.08;1.25)	3.69966e-05	1.17 (1.09;1.26)	1.22397e-05	1.12 (1.04;1.20)	0.00179488	0.99 (0.96;1.02)	0.582994	1.00 (0.97;1.02)	0.748791
ntrk2	Other mental disorder	mental disorders	6624	0.92 (0.90;0.95)	3.27286e-10	0.97 (0.94;0.99)	0.00485519	0.89 (0.87;0.91)	1.68383e-19	0.91 (0.89;0.93)	7.94978e-15	0.92 (0.90;0.94)	7.25533e-11	0.98 (0.95;1.00)	0.0537022	0.98 (0.96;1.01)	0.161236	1.00 (0.99;1.00)	0.253295
adgrg1	Fever of unknown origin	symptoms	769	1.27 (1.17;1.36)	8.77597e-10	1.11 (1.03;1.19)	0.00485556	1.26 (1.17;1.35)	3.0181e-10	1.18 (1.10;1.27)	4.41423e-06	1.16 (1.08;1.25)	3.2333e-05	1.12 (1.05;1.21)	0.00127513	1.02 (0.99;1.05)	0.282005	1.02 (0.99;1.04)	0.19112
lamp2	Other peripheral nerve disorders	neurological	1310	1.18 (1.12;1.25)	5.66494e-09	1.08 (1.02;1.14)	0.00485566	1.12 (1.06;1.19)	8.76346e-05	1.12 (1.06;1.19)	0.000132531	1.09 (1.03;1.15)	0.00218548	1.09 (1.03;1.15)	0.00265981	1.01 (0.98;1.03)	0.657946	1.00 (0.98;1.02)	0.911354
mmp7	Hemiplegia	neurological	380	1.52 (1.37;1.69)	6.79819e-15	1.16 (1.05;1.28)	0.00485586	1.39 (1.25;1.54)	5.10911e-10	1.40 (1.26;1.55)	1.79133e-10	1.18 (1.07;1.31)	0.00119821	1.18 (1.06;1.30)	0.00156232	1.02 (0.96;1.09)	0.521183	1.00 (0.97;1.04)	0.840691
ceacam8	Septicemia	infectious diseases	1312	1.32 (1.25;1.39)	5.04876e-22	1.08 (1.02;1.14)	0.00485676	1.13 (1.07;1.20)	1.24974e-05	1.04 (0.98;1.10)	0.156465	1.08 (1.02;1.14)	0.00443067	1.08 (1.02;1.14)	0.00535693	1.01 (0.98;1.03)	0.525921	1.02 (1.00;1.04)	0.0965187
asgr1	E. coli	infectious diseases	807	1.59 (1.48;1.70)	7.49654e-37	1.11 (1.03;1.19)	0.00485846	1.24 (1.16;1.33)	7.94894e-10	1.21 (1.13;1.30)	8.99482e-08	1.18 (1.10;1.26)	3.57193e-06	1.14 (1.06;1.22)	0.000331467	1.00 (0.96;1.04)	0.9657	0.99 (0.97;1.02)	0.615584
ccl16	Gastritis and duodenitis	digestive	2356	1.17 (1.12;1.23)	1.83685e-13	1.06 (1.02;1.10)	0.00485905	1.09 (1.05;1.14)	2.63497e-05	1.08 (1.04;1.13)	0.000142298	1.09 (1.05;1.13)	4.27263e-05	1.07 (1.03;1.11)	0.00140852	1.00 (0.98;1.03)	0.704959	0.99 (0.98;1.01)	0.295085
hyal1	Gastritis and duodenitis	digestive	2316	1.14 (1.10;1.19)	3.9577e-10	1.06 (1.02;1.10)	0.00485907	1.14 (1.09;1.19)	1.21131e-09	1.12 (1.08;1.17)	6.66529e-08	1.09 (1.04;1.13)	5.54025e-05	1.08 (1.04;1.13)	0.000194974	1.03 (1.01;1.06)	0.0154235	0.99 (0.98;1.01)	0.479169
reg4	Viral pneumonia	respiratory	325	1.44 (1.28;1.61)	4.72732e-10	1.17 (1.05;1.30)	0.00485958	1.17 (1.05;1.31)	0.00517485	1.21 (1.09;1.35)	0.000507454	1.19 (1.07;1.33)	0.00177161	1.17 (1.05;1.31)	0.00369773	0.92 (0.83;1.03)	0.162401	0.99 (0.95;1.03)	0.597328
nfasc	Hematuria	genitourinary	1571	1.15 (1.09;1.22)	9.39335e-08	1.07 (1.02;1.13)	0.00486117	1.15 (1.10;1.21)	2.09144e-08	1.13 (1.08;1.19)	1.12044e-06	1.12 (1.06;1.18)	1.10621e-05	1.10 (1.05;1.16)	0.000207381	1.02 (0.99;1.04)	0.24252	1.01 (1.00;1.03)	0.132769
nhlrc3	Benign neoplasm of colon	neoplasms	3375	1.12 (1.08;1.16)	1.99248e-10	1.05 (1.01;1.09)	0.00486197	1.10 (1.07;1.14)	3.08562e-08	1.10 (1.07;1.14)	2.82474e-08	1.09 (1.05;1.13)	1.2038e-06	1.06 (1.02;1.09)	0.00178206	0.99 (0.95;1.04)	0.750579	0.99 (0.98;1.00)	0.15773
havcr1	Postoperative infection	infectious diseases	549	1.39 (1.27;1.53)	2.43386e-12	1.13 (1.04;1.23)	0.0048629	1.32 (1.21;1.43)	1.79134e-10	1.32 (1.21;1.44)	1.10244e-10	1.20 (1.10;1.31)	2.19996e-05	1.14 (1.04;1.24)	0.00308677	1.02 (0.99;1.06)	0.203795	0.99 (0.96;1.02)	0.656842
mamdc2	Pneumonia	respiratory	1511	1.24 (1.18;1.31)	4.55236e-16	1.08 (1.02;1.13)	0.00486623	1.10 (1.05;1.16)	0.000147793	1.13 (1.07;1.18)	5.3199e-06	1.08 (1.03;1.13)	0.00346534	1.11 (1.05;1.17)	5.74537e-05	1.00 (0.98;1.03)	0.764866	1.01 (0.99;1.03)	0.321587
gfra1	Hypovolemia	endocrine/metabolic	1224	1.55 (1.46;1.65)	1.67957e-46	1.09 (1.03;1.15)	0.00486662	1.19 (1.12;1.26)	5.82668e-09	1.11 (1.04;1.17)	0.000599501	1.13 (1.06;1.19)	5.18569e-05	1.13 (1.07;1.19)	3.48635e-05	0.99 (0.96;1.02)	0.365263	1.02 (1.00;1.04)	0.126912
havcr1	Pneumonitis due to inhalation of food or vomitus	respiratory	439	1.43 (1.29;1.59)	2.89334e-11	1.15 (1.04;1.26)	0.00486667	1.41 (1.28;1.55)	1.87037e-12	1.40 (1.28;1.55)	4.04599e-12	1.30 (1.18;1.43)	7.46094e-08	1.20 (1.09;1.32)	0.000172498	0.97 (0.93;1.01)	0.143713	1.01 (0.98;1.05)	0.496464
cd74	Fever of unknown origin	symptoms	778	1.29 (1.20;1.39)	2.57882e-11	1.11 (1.03;1.19)	0.00486691	1.14 (1.06;1.22)	0.000348312	1.14 (1.07;1.23)	0.000198811	1.13 (1.05;1.21)	0.00114394	1.12 (1.04;1.20)	0.00206999	1.01 (0.98;1.05)	0.436023	1.00 (0.98;1.03)	0.827401
ada	Chronic renal failure [CKD]	genitourinary	2101	1.18 (1.13;1.23)	4.75299e-13	1.06 (1.02;1.11)	0.00486692	1.13 (1.09;1.18)	1.69811e-08	1.01 (0.96;1.05)	0.753932	1.08 (1.03;1.12)	0.000949295	1.06 (1.02;1.11)	0.00527678	1.02 (0.99;1.05)	0.209372	1.02 (1.00;1.03)	0.0492163
cd276	Thrombocytopenia	hematopoietic	364	1.45 (1.30;1.62)	1.26007e-11	1.16 (1.05;1.29)	0.0048671	1.34 (1.21;1.49)	3.58943e-08	1.22 (1.10;1.35)	0.000193708	1.18 (1.07;1.31)	0.00138589	1.18 (1.06;1.31)	0.00181201	1.00 (0.94;1.06)	0.981849	1.01 (0.98;1.05)	0.50383
itga5	Type 2 diabetes	endocrine/metabolic	2675	1.78 (1.71;1.85)	3.29955e-182	1.06 (1.02;1.10)	0.00486743	1.48 (1.42;1.54)	4.18088e-88	1.21 (1.16;1.26)	4.82899e-22	1.09 (1.05;1.13)	1.90346e-05	1.07 (1.03;1.11)	0.000868261	0.99 (0.97;1.02)	0.657539	1.00 (0.98;1.01)	0.533448
itga11	Pneumococcal pneumonia	respiratory	1806	0.76 (0.72;0.80)	1.26264e-30	0.94 (0.89;0.98)	0.00486814	0.78 (0.74;0.82)	1.10932e-25	0.82 (0.78;0.86)	6.3515e-17	0.85 (0.81;0.89)	1.18408e-11	0.91 (0.86;0.95)	2.54955e-05	0.99 (0.96;1.02)	0.543136	0.99 (0.97;1.01)	0.231075
lcp1	Type 2 diabetes	endocrine/metabolic	2621	1.18 (1.13;1.22)	5.29582e-17	0.95 (0.91;0.98)	0.00487185	1.02 (0.98;1.06)	0.360431	1.00 (0.96;1.04)	0.960934	0.99 (0.96;1.03)	0.751169	0.96 (0.92;1.00)	0.0332228	0.99 (0.97;1.01)	0.489658	1.00 (0.99;1.02)	0.612767
efna1	Type 2 diabetes with ophthalmic manifestations	endocrine/metabolic	417	1.55 (1.40;1.71)	3.36799e-18	1.15 (1.04;1.26)	0.00487206	1.40 (1.27;1.54)	2.51051e-11	1.37 (1.24;1.51)	2.33622e-10	1.26 (1.14;1.39)	3.35201e-06	1.27 (1.15;1.40)	1.46093e-06	0.97 (0.93;1.01)	0.168931	0.97 (0.94;1.01)	0.174549
enpp6	Candidiasis	infectious diseases	983	0.80 (0.75;0.85)	5.32455e-12	0.91 (0.86;0.97)	0.00487529	0.87 (0.82;0.93)	4.35033e-05	0.88 (0.82;0.94)	8.34566e-05	0.89 (0.83;0.95)	0.000202275	0.90 (0.85;0.96)	0.00131392	0.98 (0.93;1.04)	0.542522	1.00 (0.98;1.02)	0.922689
vsig2	Altered mental status	mental disorders	797	1.38 (1.29;1.49)	1.53538e-18	1.11 (1.03;1.19)	0.00487539	1.19 (1.11;1.28)	1.26608e-06	1.19 (1.11;1.28)	2.28669e-06	1.19 (1.11;1.28)	1.58403e-06	1.13 (1.05;1.21)	0.000922149	0.98 (0.95;1.02)	0.324256	1.01 (0.98;1.04)	0.441827
il22	Hypotension NOS	circulatory system	1268	1.25 (1.18;1.32)	4.96205e-14	1.08 (1.02;1.14)	0.00487608	1.11 (1.05;1.17)	0.000421853	1.08 (1.02;1.14)	0.00850801	1.08 (1.02;1.14)	0.00949013	1.09 (1.03;1.15)	0.00351027	0.98 (0.96;1.01)	0.185481	1.01 (0.99;1.03)	0.510311
alcam	Nausea and vomiting	symptoms	2069	1.17 (1.12;1.23)	4.81119e-11	1.06 (1.02;1.11)	0.00487805	1.06 (1.01;1.11)	0.0126471	1.05 (1.00;1.09)	0.0396643	1.06 (1.01;1.10)	0.0149719	1.06 (1.02;1.11)	0.00605984	1.01 (0.98;1.04)	0.59806	1.01 (1.00;1.03)	0.173103
ccn4	Type 2 diabetes with ophthalmic manifestations	endocrine/metabolic	419	1.67 (1.52;1.85)	1.28814e-24	1.15 (1.04;1.27)	0.00487805	1.49 (1.35;1.64)	1.49849e-15	1.43 (1.30;1.58)	9.90252e-13	1.38 (1.25;1.52)	1.35365e-10	1.19 (1.08;1.32)	0.000381743	1.00 (0.96;1.05)	0.866926	1.01 (0.98;1.05)	0.475068
vwa1	Pneumococcal pneumonia	respiratory	1830	1.31 (1.25;1.38)	3.78538e-29	1.07 (1.02;1.12)	0.00487807	1.19 (1.14;1.25)	2.50447e-13	1.19 (1.13;1.24)	8.1049e-13	1.16 (1.10;1.21)	1.24611e-09	1.10 (1.05;1.16)	3.67322e-05	0.99 (0.95;1.04)	0.780815	1.01 (0.99;1.03)	0.377197
creld2	Hyperpotassemia	endocrine/metabolic	476	1.45 (1.33;1.59)	1.37217e-15	1.14 (1.04;1.25)	0.00487875	1.13 (1.03;1.23)	0.0109764	1.15 (1.05;1.25)	0.00352619	1.15 (1.05;1.26)	0.00207839	1.14 (1.04;1.25)	0.00489464	1.06 (0.98;1.14)	0.165627	0.99 (0.95;1.02)	0.473758
rnf149	Abnormality of gait	neurological	1138	1.41 (1.33;1.50)	4.8904e-29	1.09 (1.03;1.15)	0.00488084	1.20 (1.13;1.27)	1.0789e-09	1.18 (1.11;1.25)	5.46118e-08	1.14 (1.08;1.21)	6.14099e-06	1.14 (1.07;1.21)	1.10752e-05	1.03 (1.00;1.06)	0.0342729	1.00 (0.98;1.02)	0.869994
sparc	Alcohol-related disorders	mental disorders	741	1.23 (1.14;1.32)	2.65737e-08	1.11 (1.03;1.19)	0.00488108	1.21 (1.13;1.30)	2.19138e-07	1.22 (1.13;1.31)	7.56357e-08	1.17 (1.09;1.26)	2.39991e-05	1.11 (1.04;1.20)	0.00320246	0.99 (0.91;1.06)	0.695429	1.02 (0.99;1.04)	0.168773
tnfrsf12a	Iron deficiency anemias, unspecified or not due to blood loss	hematopoietic	1906	1.39 (1.33;1.46)	3.28032e-40	1.07 (1.02;1.12)	0.0048814	1.15 (1.10;1.20)	3.50404e-09	1.18 (1.13;1.23)	3.08755e-12	1.20 (1.14;1.25)	1.51479e-14	1.13 (1.08;1.18)	2.23055e-07	0.98 (0.95;1.02)	0.34999	1.02 (1.00;1.03)	0.0365372
cxadr	Renal failure NOS	genitourinary	240	1.64 (1.44;1.86)	1.25139e-13	1.20 (1.06;1.37)	0.00488267	1.19 (1.04;1.35)	0.00897367	1.24 (1.09;1.41)	0.00114693	1.23 (1.08;1.40)	0.00157301	1.21 (1.07;1.38)	0.00354613	1.02 (0.96;1.08)	0.594982	0.96 (0.92;1.01)	0.127411
asgr1	Circulatory disease NEC	circulatory system	3374	1.35 (1.30;1.39)	1.91331e-62	1.05 (1.01;1.09)	0.00488463	1.15 (1.11;1.19)	2.53442e-16	1.14 (1.10;1.18)	3.77693e-14	1.12 (1.08;1.16)	1.37934e-10	1.10 (1.06;1.13)	1.41651e-07	0.98 (0.97;1.00)	0.0720298	0.98 (0.97;1.00)	0.0102271
efna4	Hearing loss	sense organs	1529	1.16 (1.10;1.22)	1.6114e-08	1.08 (1.02;1.13)	0.00488614	1.11 (1.05;1.17)	6.0699e-05	1.10 (1.05;1.16)	0.000200634	1.09 (1.04;1.15)	0.000713534	1.09 (1.04;1.15)	0.00053907	0.98 (0.92;1.06)	0.645021	1.00 (0.98;1.02)	0.931334
igf2r	Acidosis	endocrine/metabolic	490	1.40 (1.27;1.53)	8.80102e-13	1.14 (1.04;1.24)	0.00488639	1.26 (1.15;1.38)	5.57766e-07	1.25 (1.14;1.36)	1.68976e-06	1.16 (1.06;1.27)	0.00100629	1.19 (1.09;1.30)	0.000133287	1.06 (1.01;1.12)	0.0151423	1.00 (0.96;1.03)	0.8805
tff2	Carbuncle and furuncle	dermatologic	597	1.31 (1.21;1.42)	1.42629e-10	1.12 (1.04;1.21)	0.00488698	1.14 (1.05;1.24)	0.00158695	1.16 (1.07;1.26)	0.000268555	1.16 (1.07;1.26)	0.000258698	1.14 (1.06;1.24)	0.000864119	1.03 (0.99;1.08)	0.0988491	1.00 (0.97;1.03)	0.927047
inhbb	Hypothyroidism NOS	endocrine/metabolic	1628	1.25 (1.19;1.31)	2.29664e-18	1.07 (1.02;1.12)	0.00488855	1.12 (1.07;1.18)	3.90206e-06	1.10 (1.04;1.15)	0.000225165	1.07 (1.02;1.13)	0.00354474	1.08 (1.03;1.13)	0.00210426	1.00 (0.98;1.02)	0.814666	0.97 (0.96;0.99)	0.000880439
prg2	Staphylococcus infections	infectious diseases	470	1.39 (1.26;1.52)	4.57768e-12	1.14 (1.04;1.25)	0.00488916	1.16 (1.06;1.27)	0.00135572	1.19 (1.09;1.31)	0.000148265	1.18 (1.08;1.29)	0.00044414	1.15 (1.05;1.26)	0.00317534	0.99 (0.94;1.04)	0.66141	1.00 (0.97;1.03)	0.929409
acta2	Delirium due to conditions classified elsewhere	mental disorders	771	1.35 (1.24;1.47)	8.78691e-12	1.11 (1.03;1.20)	0.00488928	1.17 (1.09;1.27)	3.24831e-05	1.17 (1.09;1.26)	4.10481e-05	1.18 (1.09;1.27)	2.74743e-05	1.18 (1.10;1.28)	1.30942e-05	1.01 (0.98;1.04)	0.609626
ifi30	Hypopotassemia	endocrine/metabolic	752	1.47 (1.36;1.59)	1.26975e-22	1.11 (1.03;1.20)	0.00488994	1.25 (1.16;1.35)	2.50005e-09	1.23 (1.14;1.32)	4.71883e-08	1.21 (1.12;1.30)	4.45695e-07	1.19 (1.11;1.28)	3.10369e-06	0.97 (0.94;1.01)	0.0969124	1.00 (0.98;1.03)	0.70409
tff3	Orthostatic hypotension	circulatory system	737	1.50 (1.38;1.62)	1.14909e-22	1.12 (1.03;1.20)	0.0048919	1.28 (1.18;1.39)	1.16831e-09	1.24 (1.15;1.35)	3.51454e-08	1.24 (1.15;1.34)	5.36892e-08	1.20 (1.12;1.30)	1.85048e-06	1.02 (0.93;1.12)	0.657249	1.00 (0.97;1.02)	0.887625
il13ra1	Asthma	respiratory	1238	1.19 (1.12;1.26)	2.62018e-09	1.08 (1.02;1.15)	0.00489197	1.11 (1.05;1.18)	0.000183397	1.11 (1.05;1.17)	0.000437149	1.08 (1.02;1.15)	0.00488835	1.08 (1.02;1.14)	0.00735476	1.00 (0.98;1.03)	0.736253	0.99 (0.97;1.01)	0.365294
gfra1	E. coli	infectious diseases	824	1.63 (1.51;1.76)	1.81515e-38	1.11 (1.03;1.18)	0.00489286	1.24 (1.16;1.33)	2.36627e-09	1.16 (1.08;1.24)	5.06287e-05	1.17 (1.09;1.26)	9.92635e-06	1.16 (1.09;1.25)	1.86259e-05	1.02 (0.98;1.06)	0.407374	1.00 (0.98;1.03)	0.712344
il2ra	Congestive heart failure (CHF) NOS	circulatory system	888	1.69 (1.58;1.81)	1.91576e-51	1.10 (1.03;1.18)	0.00489312	1.18 (1.10;1.26)	1.06844e-06	1.17 (1.09;1.25)	4.48912e-06	1.13 (1.06;1.21)	0.000274914	1.14 (1.07;1.22)	7.14362e-05	0.98 (0.94;1.02)	0.244763	1.01 (0.98;1.03)	0.59768
eno3	Hyperlipidemia	endocrine/metabolic	1078	1.27 (1.19;1.35)	4.98541e-13	1.09 (1.03;1.16)	0.00489418	1.07 (1.01;1.14)	0.0335153	1.08 (1.01;1.14)	0.0184007	1.08 (1.02;1.15)	0.0119641	1.08 (1.01;1.14)	0.0179354	1.01 (0.98;1.04)	0.435568	0.99 (0.97;1.01)	0.410801
nt5c1a	Fever of unknown origin	symptoms	765	1.29 (1.19;1.39)	6.13082e-11	1.11 (1.03;1.19)	0.0048953	1.17 (1.09;1.26)	1.38422e-05	1.14 (1.06;1.23)	0.000315931	1.15 (1.07;1.23)	0.000166961	1.15 (1.07;1.23)	0.000183364			0.98 (0.94;1.01)	0.234837
dsc2	Other chronic nonalcoholic liver disease	digestive	673	1.30 (1.20;1.41)	7.19323e-11	1.11 (1.03;1.20)	0.00489572	1.05 (0.97;1.13)	0.224317	1.02 (0.95;1.10)	0.592212	1.16 (1.07;1.25)	0.000162438	1.12 (1.04;1.21)	0.0025279	1.01 (0.97;1.05)	0.618512	1.01 (0.98;1.03)	0.550978
rtn4r	Hematuria	genitourinary	1580	1.18 (1.12;1.25)	9.19992e-11	1.07 (1.02;1.13)	0.00489767	1.10 (1.05;1.16)	0.000202296	1.09 (1.04;1.15)	0.000681445	1.09 (1.04;1.15)	0.000447692	1.09 (1.03;1.14)	0.00131659	1.02 (1.00;1.05)	0.0340516	0.99 (0.97;1.01)	0.246367
adgrg2	Calculus of kidney	genitourinary	426	0.73 (0.65;0.80)	1.19792e-09	0.87 (0.79;0.96)	0.00489807	0.80 (0.73;0.89)	1.66323e-05	0.82 (0.74;0.90)	7.63496e-05	0.89 (0.81;0.98)	0.020705	0.86 (0.78;0.95)	0.00255709	0.96 (0.80;1.15)	0.648974	0.99 (0.96;1.03)	0.744342
gpkow	Chemotherapy	neoplasms	1943	1.15 (1.10;1.20)	1.24649e-09	1.07 (1.02;1.11)	0.00489817	1.10 (1.06;1.15)	1.51151e-05	1.10 (1.05;1.15)	5.33827e-05	1.07 (1.02;1.12)	0.0029489	1.07 (1.02;1.12)	0.0044234			1.01 (0.99;1.02)	0.511291
sel1l	Cardiomegaly	circulatory system	989	1.47 (1.38;1.57)	9.89079e-31	1.10 (1.03;1.17)	0.00490109	1.19 (1.11;1.26)	1.64655e-07	1.17 (1.10;1.25)	1.4692e-06	1.13 (1.06;1.20)	0.000207566	1.11 (1.04;1.18)	0.00174797	0.93 (0.88;0.99)	0.0184907	1.02 (0.99;1.06)	0.228902
adgrg1	Candidiasis	infectious diseases	1030	1.31 (1.23;1.40)	1.34828e-15	1.09 (1.03;1.16)	0.00490135	1.29 (1.21;1.37)	9.18327e-16	1.20 (1.13;1.28)	1.08315e-08	1.16 (1.09;1.24)	1.87259e-06	1.12 (1.05;1.19)	0.00034603	0.99 (0.97;1.02)	0.683399	1.00 (0.97;1.02)	0.69399
klf4	Alcohol-related disorders	mental disorders	692	1.25 (1.16;1.35)	5.93506e-09	1.11 (1.03;1.20)	0.00490168	1.20 (1.11;1.29)	2.60223e-06	1.15 (1.07;1.24)	0.000208128	1.10 (1.02;1.19)	0.0107179	1.12 (1.04;1.21)	0.00303813			1.01 (0.98;1.04)	0.534351
il1r1	Edema	symptoms	987	1.23 (1.15;1.31)	2.92395e-10	1.09 (1.03;1.16)	0.00490296	1.12 (1.06;1.20)	0.000242507	1.18 (1.11;1.25)	3.15477e-07	1.15 (1.08;1.22)	1.25794e-05	1.11 (1.05;1.19)	0.000703324	0.99 (0.96;1.02)	0.455782	0.99 (0.97;1.01)	0.397138
ccl19	Other mental disorder	mental disorders	6685	1.12 (1.10;1.15)	5.07335e-21	1.04 (1.01;1.06)	0.0049037	1.08 (1.06;1.11)	2.26613e-10	1.06 (1.03;1.08)	6.28437e-06	1.04 (1.02;1.07)	0.000566499	1.04 (1.01;1.06)	0.00282739	1.00 (0.98;1.01)	0.41897	1.01 (1.00;1.02)	0.124338
enpp5	Other chronic ischemic heart disease, unspecified	circulatory system	2275	0.81 (0.78;0.85)	6.52766e-21	0.94 (0.91;0.98)	0.00490382	0.79 (0.76;0.82)	9.26279e-30	0.81 (0.77;0.84)	4.12772e-25	0.88 (0.84;0.92)	7.13198e-10	0.92 (0.88;0.96)	3.3052e-05	0.99 (0.97;1.02)	0.712719	1.00 (0.99;1.02)	0.982321
klk4	Pneumococcal pneumonia	respiratory	1831	1.30 (1.23;1.36)	4.45288e-24	1.07 (1.02;1.12)	0.00490393	1.23 (1.17;1.29)	1.21649e-16	1.19 (1.14;1.25)	5.63663e-13	1.15 (1.09;1.20)	2.10818e-08	1.12 (1.07;1.17)	4.72753e-06	0.99 (0.97;1.01)	0.27065	0.99 (0.97;1.01)	0.327242
siglec10	Lymphadenitis	hematopoietic	519	1.32 (1.21;1.45)	3.71755e-10	1.13 (1.04;1.23)	0.00490397	1.20 (1.11;1.31)	2.36059e-05	1.17 (1.08;1.28)	0.000287001	1.17 (1.08;1.28)	0.000309182	1.17 (1.07;1.28)	0.000342431	0.98 (0.93;1.03)	0.385587	1.00 (0.97;1.03)	0.851411
yap1	Nausea and vomiting	symptoms	1977	1.26 (1.20;1.32)	7.72222e-20	1.07 (1.02;1.12)	0.00490449	1.12 (1.07;1.18)	5.36281e-07	1.10 (1.05;1.15)	3.26522e-05	1.09 (1.05;1.14)	8.59636e-05	1.10 (1.05;1.15)	5.04573e-05	0.99 (0.97;1.01)	0.222833	1.00 (0.98;1.01)	0.706525
nucb2	Cardiac arrest	circulatory system	328	1.42 (1.27;1.58)	1.02524e-09	1.17 (1.05;1.31)	0.00490488	1.22 (1.09;1.36)	0.000435763	1.22 (1.09;1.36)	0.000439255	1.21 (1.09;1.36)	0.000662076	1.18 (1.06;1.32)	0.0027396	0.97 (0.92;1.02)	0.240068	1.09 (1.05;1.14)	3.19316e-05
letm1	Intestinal infection	infectious diseases	1864	1.20 (1.14;1.25)	1.28827e-14	1.07 (1.02;1.12)	0.00490666	1.11 (1.06;1.17)	3.43885e-06	1.11 (1.06;1.16)	1.14038e-05	1.10 (1.05;1.15)	3.42655e-05	1.09 (1.04;1.14)	0.00044285			1.00 (0.99;1.02)	0.62483
adgrg2	Myocardial infarction	circulatory system	1601	0.77 (0.73;0.82)	1.2591e-20	0.93 (0.89;0.98)	0.00490777	0.86 (0.82;0.91)	1.84911e-08	0.88 (0.84;0.93)	2.8401e-06	0.92 (0.87;0.96)	0.000639614	0.91 (0.87;0.96)	0.000224492	0.96 (0.87;1.05)	0.375585	1.00 (0.99;1.02)	0.664846
pilra	Other mental disorder	mental disorders	6647	1.17 (1.15;1.20)	1.25087e-36	1.04 (1.01;1.06)	0.00490884	1.07 (1.04;1.09)	2.02907e-07	1.07 (1.04;1.09)	2.83293e-07	1.04 (1.02;1.07)	0.000836616	1.03 (1.01;1.06)	0.00587121	1.00 (0.99;1.01)	0.485536	1.00 (0.99;1.01)	0.469922
ptk7	Heart failure NOS	circulatory system	1475	1.22 (1.16;1.28)	8.10163e-14	1.08 (1.02;1.13)	0.0049093	1.13 (1.07;1.19)	4.43482e-06	1.11 (1.05;1.17)	7.64408e-05	1.08 (1.03;1.14)	0.00265002	1.08 (1.02;1.13)	0.0049093	1.03 (0.95;1.12)	0.48651
txndc5	Congestive heart failure (CHF) NOS	circulatory system	897	1.27 (1.19;1.36)	2.54151e-12	1.10 (1.03;1.18)	0.0049102	1.30 (1.21;1.39)	3.98728e-14	1.27 (1.19;1.36)	1.39203e-12	1.13 (1.06;1.21)	0.000315839	1.10 (1.03;1.18)	0.00425098	1.00 (0.96;1.04)	0.891264	1.01 (0.98;1.04)	0.417732
mybpc1	Diabetic retinopathy	endocrine/metabolic	389	1.44 (1.29;1.60)	4.14498e-11	1.16 (1.05;1.28)	0.00491033	1.49 (1.34;1.65)	8.71974e-14	1.35 (1.22;1.49)	1.02666e-08	1.17 (1.06;1.29)	0.00253832	1.19 (1.07;1.31)	0.000878159			0.96 (0.92;0.99)	0.0189284
cd74	Proteinuria	endocrine/metabolic	207	2.17 (1.88;2.50)	8.86269e-26	1.22 (1.06;1.40)	0.00491121	1.34 (1.16;1.54)	4.65464e-05	1.37 (1.19;1.57)	1.00824e-05	1.36 (1.18;1.57)	1.45782e-05	1.23 (1.07;1.42)	0.0029946	1.03 (0.95;1.12)	0.466047	1.05 (1.00;1.11)	0.0652455
scarb2	Acidosis	endocrine/metabolic	480	2.05 (1.86;2.27)	2.19765e-46	1.14 (1.04;1.25)	0.00491271	1.31 (1.20;1.44)	8.94812e-09	1.31 (1.19;1.43)	1.75295e-08	1.28 (1.17;1.40)	1.5699e-07	1.20 (1.09;1.31)	9.14399e-05	1.01 (0.96;1.06)	0.769156	1.00 (0.97;1.04)	0.920311
bcan	Senile cataract	sense organs	2909	0.90 (0.87;0.93)	3.0671e-08	0.95 (0.92;0.98)	0.00491723	0.91 (0.88;0.94)	5.37478e-07	0.92 (0.89;0.96)	1.49483e-05	0.94 (0.90;0.97)	0.000623513	0.95 (0.91;0.98)	0.00327432	0.99 (0.98;1.01)	0.223276	0.99 (0.97;1.00)	0.0276887
tfpi2	Staphylococcus infections	infectious diseases	482	1.40 (1.28;1.54)	9.36932e-13	1.14 (1.04;1.24)	0.00491793	1.20 (1.09;1.31)	9.31956e-05	1.13 (1.04;1.24)	0.00651222	1.15 (1.06;1.26)	0.00164161	1.18 (1.07;1.29)	0.000393854	1.01 (0.97;1.06)	0.577976	1.01 (0.98;1.05)	0.423961
cd2	Chronic renal failure [CKD]	genitourinary	1905	1.22 (1.17;1.28)	5.03059e-18	1.07 (1.02;1.12)	0.00491865	1.08 (1.03;1.13)	0.000863381	1.07 (1.02;1.12)	0.00565579	1.07 (1.02;1.12)	0.00491865	1.07 (1.02;1.12)	0.00491865	0.99 (0.94;1.03)	0.585883
cdh1	Hemiplegia	neurological	382	1.42 (1.28;1.57)	3.81144e-11	1.16 (1.05;1.28)	0.00491884	1.24 (1.12;1.38)	2.85436e-05	1.26 (1.14;1.40)	8.60188e-06	1.18 (1.06;1.31)	0.0015551	1.17 (1.06;1.30)	0.00229199	0.98 (0.94;1.03)	0.439144	0.98 (0.95;1.02)	0.340138
ltbp2	E. coli	infectious diseases	820	1.35 (1.25;1.47)	7.8005e-13	1.11 (1.03;1.19)	0.00492026	1.22 (1.14;1.31)	5.3264e-08	1.27 (1.19;1.37)	4.56585e-11	1.18 (1.10;1.26)	5.44322e-06	1.18 (1.10;1.27)	3.30833e-06	0.99 (0.96;1.03)	0.745249	1.00 (0.97;1.03)	0.944579
cstb	Cerebral ischemia	circulatory system	618	1.31 (1.21;1.42)	1.40876e-10	1.12 (1.04;1.22)	0.00492037	1.17 (1.08;1.27)	0.00018274	1.17 (1.08;1.27)	0.000194691	1.15 (1.06;1.25)	0.000546581	1.17 (1.08;1.27)	9.89052e-05	0.97 (0.94;1.00)	0.0621489	1.02 (0.99;1.06)	0.176155
igdcc4	Disorders of calcium/phosphorus metabolism	endocrine/metabolic	456	0.76 (0.69;0.84)	2.59111e-08	0.88 (0.80;0.96)	0.00492059	0.75 (0.69;0.83)	1.95628e-09	0.78 (0.71;0.86)	1.28549e-07	0.85 (0.78;0.93)	0.000591973	0.87 (0.79;0.95)	0.00322802	0.92 (0.85;1.00)	0.0559794	0.99 (0.96;1.03)	0.653772
tnfrsf10b	Right bundle branch block	circulatory system	566	1.49 (1.36;1.64)	4.85503e-17	1.13 (1.04;1.23)	0.0049233	1.23 (1.13;1.34)	1.47354e-06	1.20 (1.10;1.30)	3.51554e-05	1.19 (1.09;1.30)	5.3054e-05	1.14 (1.05;1.25)	0.00193153	1.02 (0.97;1.07)	0.418145	1.01 (0.98;1.04)	0.41259
tinagl1	Hyperpotassemia	endocrine/metabolic	478	1.48 (1.35;1.63)	6.08799e-16	1.14 (1.04;1.25)	0.00492539	1.15 (1.05;1.26)	0.00330618	1.14 (1.04;1.25)	0.00457898	1.14 (1.04;1.25)	0.00367224	1.15 (1.05;1.26)	0.00300592	1.02 (0.98;1.06)	0.444445	1.01 (0.98;1.05)	0.474881
adgrg1	Other forms of chronic heart disease	circulatory system	965	1.37 (1.29;1.47)	3.87518e-21	1.09 (1.03;1.17)	0.00492554	1.34 (1.26;1.43)	1.2493e-20	1.23 (1.15;1.31)	1.54154e-10	1.17 (1.10;1.25)	5.45542e-07	1.12 (1.05;1.20)	0.000287513	1.00 (0.97;1.03)	0.97011	0.99 (0.97;1.01)	0.447007
serpina3	Hypopotassemia	endocrine/metabolic	764	1.25 (1.16;1.35)	1.42583e-09	1.11 (1.03;1.19)	0.00492798	1.10 (1.03;1.18)	0.00828801	1.10 (1.02;1.18)	0.0116244	1.10 (1.02;1.18)	0.00981697	1.11 (1.04;1.19)	0.00345055	1.00 (0.97;1.04)	0.767715	1.00 (0.97;1.02)	0.736033
msr1	Urinary tract infection	genitourinary	3115	1.25 (1.21;1.30)	5.47054e-31	1.05 (1.02;1.09)	0.00493033	1.13 (1.09;1.17)	1.99893e-11	1.13 (1.09;1.18)	4.81442e-12	1.11 (1.07;1.15)	1.95954e-08	1.08 (1.04;1.12)	4.10377e-05	1.03 (1.00;1.08)	0.0869947	0.99 (0.98;1.00)	0.195104
csf3r	Varicose veins of lower extremity, symptomtic	circulatory system	314	1.38 (1.23;1.54)	2.43532e-08	1.17 (1.05;1.31)	0.00493164	1.23 (1.10;1.38)	0.000240843	1.23 (1.10;1.37)	0.00026685	1.20 (1.07;1.34)	0.00143289	1.19 (1.06;1.32)	0.00273936	0.97 (0.87;1.09)	0.633074	1.01 (0.97;1.05)	0.750296
fgf23	Diverticulosis	digestive	4973	1.14 (1.10;1.17)	5.12713e-18	1.04 (1.01;1.07)	0.00493492	1.08 (1.05;1.11)	2.93338e-07	1.05 (1.02;1.08)	0.000632443	1.05 (1.03;1.09)	0.000237282	1.05 (1.02;1.08)	0.00106045	1.01 (1.00;1.02)	0.232149	0.99 (0.98;1.00)	0.00709771
scg3	Sleep apnea	neurological	775	0.74 (0.69;0.80)	3.87591e-16	0.90 (0.84;0.97)	0.00493528	0.70 (0.65;0.75)	1.6515e-21	0.92 (0.86;0.99)	0.0228516	0.92 (0.86;0.99)	0.0255102	0.92 (0.86;0.99)	0.0272725	0.99 (0.96;1.03)	0.686343	1.01 (0.99;1.04)	0.278558
fabp4	Intestinal infection	infectious diseases	1944	1.42 (1.35;1.49)	5.2156e-45	1.07 (1.02;1.12)	0.00493559	1.14 (1.09;1.20)	6.20038e-09	1.14 (1.09;1.20)	8.89421e-09	1.11 (1.06;1.17)	3.09668e-06	1.09 (1.04;1.14)	0.000259508	1.00 (0.98;1.02)	0.835038	1.01 (0.99;1.03)	0.28486
lgals9	Abnormal findings examination of lungs	respiratory	604	1.44 (1.32;1.57)	1.99869e-16	1.12 (1.04;1.22)	0.0049367	1.13 (1.04;1.23)	0.00357285	1.13 (1.04;1.23)	0.00311822	1.13 (1.04;1.22)	0.0040559	1.15 (1.06;1.25)	0.000772835	0.99 (0.95;1.03)	0.577137	1.03 (1.00;1.06)	0.0426278
itih4	Bronchiectasis	respiratory	515	1.35 (1.23;1.47)	2.12861e-10	1.13 (1.04;1.24)	0.00493723	1.19 (1.08;1.30)	0.000195742	1.18 (1.07;1.29)	0.000412136	1.13 (1.03;1.23)	0.00649749	1.13 (1.04;1.23)	0.00552494	0.97 (0.93;1.01)	0.145379	1.00 (0.97;1.03)	0.811943
ifnl1	Cholelithiasis	digestive	1085	1.20 (1.13;1.27)	4.19037e-09	1.09 (1.03;1.16)	0.00493728	1.12 (1.05;1.19)	0.000251327	1.09 (1.03;1.16)	0.00376155	1.09 (1.03;1.16)	0.00431722	1.09 (1.03;1.16)	0.00493728	0.99 (0.96;1.03)	0.65917	1.02 (1.00;1.04)	0.032107
dtnb	Delirium due to conditions classified elsewhere	mental disorders	750	1.30 (1.20;1.41)	2.14812e-10	1.12 (1.03;1.21)	0.00493743	1.15 (1.06;1.24)	0.000591497	1.15 (1.07;1.25)	0.000300923	1.17 (1.08;1.26)	7.3477e-05	1.15 (1.06;1.24)	0.000367164			1.00 (0.98;1.03)	0.717351
lilrb1	Type 1 diabetes	endocrine/metabolic	214	1.58 (1.38;1.81)	5.3123e-11	1.21 (1.06;1.39)	0.00494032	1.35 (1.18;1.55)	1.15958e-05	1.36 (1.19;1.56)	6.19616e-06	1.30 (1.13;1.48)	0.00014353	1.27 (1.11;1.45)	0.000451826	0.99 (0.93;1.05)	0.651594	0.95 (0.91;1.00)	0.0469631
crh	Gout	endocrine/metabolic	811	0.78 (0.73;0.84)	4.58521e-12	0.91 (0.84;0.97)	0.00494192	0.85 (0.80;0.91)	6.5094e-06	0.88 (0.83;0.95)	0.000523158	0.88 (0.82;0.95)	0.000453313	0.89 (0.83;0.95)	0.000579087	1.00 (0.96;1.05)	0.909597	1.00 (0.98;1.02)	0.984476
adam12	Pulmonary heart disease	circulatory system	784	1.35 (1.25;1.45)	7.89463e-16	1.11 (1.03;1.19)	0.00494314	1.14 (1.06;1.23)	0.000312615	1.14 (1.06;1.22)	0.000391743	1.11 (1.04;1.20)	0.00286271	1.10 (1.03;1.19)	0.00627441	1.02 (0.99;1.06)	0.11061
cd80	Other diseases of lung	respiratory	403	1.46 (1.32;1.62)	7.77292e-13	1.15 (1.04;1.27)	0.00494321	1.20 (1.09;1.33)	0.000341006	1.21 (1.09;1.34)	0.000248576	1.21 (1.10;1.34)	0.000177729	1.17 (1.06;1.29)	0.00218564	0.97 (0.91;1.02)	0.238587	1.01 (0.97;1.04)	0.77191
fgf21	Staphylococcus infections	infectious diseases	488	1.48 (1.36;1.63)	1.48295e-17	1.14 (1.04;1.24)	0.00494419	1.32 (1.20;1.44)	2.34485e-09	1.24 (1.13;1.36)	3.66551e-06	1.18 (1.08;1.29)	0.000371299	1.14 (1.04;1.25)	0.00405853	1.02 (0.98;1.05)	0.397455	1.02 (0.99;1.05)	0.180255
pilrb	Delirium due to conditions classified elsewhere	mental disorders	784	1.32 (1.23;1.41)	3.06e-14	1.10 (1.03;1.18)	0.00494675	1.16 (1.08;1.25)	1.99159e-05	1.15 (1.08;1.24)	4.27899e-05	1.14 (1.06;1.22)	0.000260663	1.10 (1.03;1.18)	0.00606076	1.03 (1.00;1.07)	0.0611568	1.02 (1.00;1.05)	0.0705368
sfrp1	Cardiac pacemaker in situ	circulatory system	678	1.35 (1.24;1.46)	6.71151e-13	1.12 (1.03;1.21)	0.00495141	1.25 (1.16;1.35)	1.16627e-08	1.30 (1.20;1.40)	3.90043e-11	1.29 (1.19;1.39)	2.41255e-10	1.21 (1.12;1.31)	1.45478e-06	1.01 (0.98;1.05)	0.512945	0.97 (0.95;1.00)	0.0651218
plaur	Cough	respiratory	2077	1.23 (1.18;1.29)	1.6131e-19	1.06 (1.02;1.11)	0.0049517	1.12 (1.07;1.17)	1.00952e-06	1.10 (1.05;1.14)	4.4233e-05	1.11 (1.06;1.15)	6.57071e-06	1.09 (1.05;1.14)	5.33596e-05	1.02 (0.99;1.04)	0.146331	0.99 (0.98;1.01)	0.419842
colec12	Cerebrovascular disease	circulatory system	543	1.47 (1.34;1.61)	5.9977e-16	1.13 (1.04;1.23)	0.00495203	1.21 (1.10;1.32)	3.9351e-05	1.17 (1.07;1.27)	0.000329009	1.15 (1.06;1.26)	0.00109132	1.15 (1.06;1.25)	0.0012498	0.98 (0.88;1.10)	0.785447	1.00 (0.97;1.03)	0.964965
lipf	Hypothyroidism NOS	endocrine/metabolic	1614	0.85 (0.81;0.90)	3.60236e-10	0.93 (0.89;0.98)	0.00495359	0.82 (0.78;0.87)	1.74615e-14	0.84 (0.80;0.88)	2.50656e-12	0.86 (0.82;0.90)	1.68932e-09	0.93 (0.89;0.98)	0.00382006	1.00 (0.98;1.02)	0.943756	0.97 (0.96;0.99)	0.00233066
rgmb	Alcoholism	mental disorders	1557	0.84 (0.79;0.88)	5.11461e-12	0.93 (0.89;0.98)	0.0049536	0.83 (0.79;0.87)	5.87924e-14	0.82 (0.78;0.87)	1.81954e-14	0.89 (0.85;0.94)	7.02802e-06	0.92 (0.88;0.97)	0.00143251	1.00 (0.98;1.02)	0.756565	1.02 (1.00;1.04)	0.018317
plxnb2	Renal failure NOS	genitourinary	245	1.62 (1.42;1.84)	2.55407e-13	1.20 (1.06;1.36)	0.0049551	1.42 (1.25;1.61)	7.97407e-08	1.32 (1.16;1.50)	1.93421e-05	1.25 (1.10;1.42)	0.000563795	1.24 (1.09;1.41)	0.00093939	1.00 (0.94;1.07)	0.951342	1.00 (0.96;1.05)	0.875488
cd300a	Peripheral vascular disease, unspecified	circulatory system	543	1.49 (1.37;1.62)	7.65214e-20	1.13 (1.04;1.23)	0.00495621	1.18 (1.08;1.28)	0.000183067	1.15 (1.06;1.25)	0.00136069	1.17 (1.08;1.28)	0.000220158	1.14 (1.05;1.24)	0.00188591	0.97 (0.92;1.02)	0.24312	1.05 (1.02;1.08)	0.0018579
itga5	Other disorders of stomach and duodenum	digestive	578	1.36 (1.25;1.48)	5.71318e-13	1.13 (1.04;1.22)	0.00495636	1.19 (1.10;1.30)	3.31556e-05	1.15 (1.06;1.25)	0.000963411	1.10 (1.01;1.20)	0.0219613	1.14 (1.05;1.24)	0.00147345	1.06 (1.01;1.11)	0.0187868	1.02 (0.99;1.05)	0.197748
dsc2	Delirium due to conditions classified elsewhere	mental disorders	783	1.40 (1.30;1.50)	1.34507e-18	1.11 (1.03;1.19)	0.00495648	1.21 (1.13;1.30)	1.93222e-07	1.18 (1.09;1.26)	1.12066e-05	1.17 (1.09;1.25)	2.25268e-05	1.12 (1.04;1.20)	0.00257446	1.02 (0.99;1.06)	0.193718	1.03 (1.00;1.05)	0.0470471
baiap2	Gram negative septicemia	infectious diseases	313	1.44 (1.29;1.62)	2.84824e-10	1.17 (1.05;1.31)	0.00495788	1.26 (1.13;1.41)	4.18536e-05	1.23 (1.10;1.38)	0.000238389	1.23 (1.10;1.38)	0.000232723	1.21 (1.09;1.36)	0.000688442	1.03 (0.98;1.09)	0.214749	1.01 (0.97;1.05)	0.709048
ntrk3	Diverticulosis	digestive	4991	0.87 (0.84;0.89)	2.12041e-23	0.96 (0.93;0.99)	0.0049586	0.88 (0.86;0.90)	3.82666e-19	0.92 (0.89;0.95)	3.36891e-09	0.93 (0.90;0.95)	1.88826e-07	0.95 (0.92;0.98)	0.000415073	1.00 (0.99;1.02)	0.709519	1.01 (1.00;1.02)	0.135163
acy3	Peripheral vascular disease, unspecified	circulatory system	536	1.30 (1.19;1.42)	3.51816e-09	1.13 (1.04;1.23)	0.00495876	1.35 (1.24;1.48)	1.06991e-11	1.24 (1.14;1.36)	9.09109e-07	1.15 (1.05;1.25)	0.00192543	1.16 (1.07;1.27)	0.000584083	0.99 (0.95;1.03)	0.716378	1.01 (0.98;1.04)	0.518733
mad1l1	Neuralgia, neuritis, and radiculitis NOS	symptoms	323	1.38 (1.24;1.55)	1.31453e-08	1.17 (1.05;1.31)	0.00495976	1.20 (1.07;1.34)	0.00145962	1.20 (1.07;1.34)	0.00130188	1.18 (1.06;1.32)	0.00321554	1.18 (1.06;1.32)	0.00278855	0.93 (0.81;1.06)	0.255616	1.01 (0.96;1.05)	0.784425
tnf	Proteinuria	endocrine/metabolic	206	1.83 (1.59;2.12)	8.40865e-17	1.22 (1.06;1.41)	0.00496106	1.31 (1.13;1.50)	0.000233955	1.28 (1.11;1.47)	0.000751696	1.26 (1.09;1.45)	0.00145899	1.21 (1.05;1.39)	0.00865653	0.85 (0.62;1.16)	0.307278	0.99 (0.94;1.05)	0.831439
hjv	Proteinuria	endocrine/metabolic	201	1.65 (1.43;1.90)	2.77475e-12	1.22 (1.06;1.41)	0.00496272	1.33 (1.15;1.53)	7.78298e-05	1.32 (1.14;1.52)	0.000129858	1.26 (1.09;1.45)	0.00136387	1.26 (1.09;1.45)	0.00134832	1.09 (0.94;1.27)	0.263582	1.00 (0.94;1.05)	0.899737
mfap5	Edema	symptoms	994	1.23 (1.15;1.31)	4.41211e-10	0.91 (0.86;0.97)	0.00496322	0.85 (0.80;0.91)	1.17104e-06	0.88 (0.83;0.94)	9.54767e-05	0.91 (0.86;0.97)	0.00535686	0.92 (0.86;0.98)	0.0086238	0.97 (0.92;1.03)	0.317404	0.97 (0.94;0.99)	0.00552583
adam9	Hypovolemia	endocrine/metabolic	1157	1.35 (1.28;1.44)	1.70328e-23	1.09 (1.03;1.15)	0.00496392	1.16 (1.09;1.22)	1.24101e-06	1.14 (1.07;1.21)	1.13296e-05	1.14 (1.07;1.21)	1.32832e-05	1.11 (1.05;1.18)	0.000480951	1.02 (0.94;1.10)	0.652187	1.01 (0.99;1.03)	0.231499
colec12	Respiratory failure	respiratory	999	1.73 (1.61;1.85)	1.65701e-55	1.09 (1.03;1.16)	0.0049661	1.17 (1.09;1.25)	4.81915e-06	1.14 (1.07;1.21)	6.58894e-05	1.13 (1.06;1.20)	0.000225051	1.12 (1.05;1.20)	0.000289404	0.97 (0.89;1.06)	0.477596	0.98 (0.96;1.01)	0.217479
tinagl1	Cellulitis and abscess of arm/hand	dermatologic	1067	1.24 (1.17;1.32)	1.10391e-11	1.09 (1.03;1.16)	0.00496694	1.11 (1.04;1.18)	0.000838408	1.10 (1.03;1.17)	0.00314579	1.09 (1.02;1.16)	0.00647519	1.09 (1.02;1.15)	0.00743017	1.00 (0.98;1.03)	0.717807	1.00 (0.98;1.02)	0.749366
tnfrsf10a	Noninfectious gastroenteritis	digestive	1254	1.34 (1.27;1.42)	2.42894e-23	1.08 (1.02;1.15)	0.00496776	1.21 (1.14;1.28)	6.70101e-11	1.19 (1.12;1.26)	3.21062e-09	1.14 (1.08;1.20)	6.34519e-06	1.12 (1.06;1.18)	6.41798e-05	0.98 (0.96;1.01)	0.118504	1.01 (0.99;1.03)	0.558335
siglec10	Other disorders of liver	digestive	526	1.32 (1.21;1.44)	7.24648e-10	1.13 (1.04;1.23)	0.00496797	1.20 (1.10;1.30)	4.80387e-05	1.18 (1.09;1.29)	0.000127355	1.17 (1.07;1.28)	0.000334508	1.16 (1.06;1.26)	0.000687422	0.99 (0.94;1.04)	0.595479	0.99 (0.96;1.02)	0.592935
rspo3	Type 2 diabetes	endocrine/metabolic	2696	0.94 (0.90;0.98)	0.0037419	0.95 (0.91;0.98)	0.00496843	0.80 (0.77;0.84)	6.05652e-28	0.86 (0.83;0.89)	2.20515e-14	0.89 (0.85;0.92)	5.39825e-10	0.93 (0.89;0.96)	7.84333e-05	0.97 (0.96;0.99)	0.00116637	1.00 (0.99;1.02)	0.662547
hla_a	Chronic renal failure [CKD]	genitourinary	1962	1.27 (1.21;1.32)	1.8857e-25	1.07 (1.02;1.11)	0.00496893	1.07 (1.03;1.12)	0.00181114	1.07 (1.03;1.12)	0.00131986	1.08 (1.03;1.13)	0.000903493	1.07 (1.02;1.11)	0.00496893
dnm3	Other chronic nonalcoholic liver disease	digestive	674	1.29 (1.20;1.39)	3.69169e-11	1.11 (1.03;1.20)	0.00496984	1.20 (1.11;1.29)	3.54156e-06	1.14 (1.05;1.23)	0.000911712	1.13 (1.04;1.21)	0.00204365	1.11 (1.03;1.20)	0.00496984			1.01 (0.99;1.04)	0.254962
dsg4	Essential hypertension	circulatory system	8664	0.90 (0.88;0.91)	1.52211e-23	0.97 (0.95;0.99)	0.00497066	0.90 (0.89;0.92)	1.55596e-20	0.94 (0.92;0.96)	3.32287e-08	0.95 (0.93;0.97)	8.07798e-06	0.96 (0.94;0.98)	0.000672149	1.00 (0.99;1.01)	0.972234	1.00 (0.99;1.01)	0.691575
bst2	Mitral valve disease	circulatory system	1010	1.27 (1.19;1.35)	5.61713e-13	1.09 (1.03;1.17)	0.00497133	1.14 (1.07;1.22)	4.40219e-05	1.15 (1.08;1.22)	2.63671e-05	1.11 (1.04;1.19)	0.00120842	1.10 (1.04;1.18)	0.00214225	0.97 (0.93;1.01)	0.18248	1.02 (1.00;1.04)	0.0923401
fabp3	Osteoarthrosis, localized, primary	musculoskeletal	575	1.30 (1.19;1.42)	2.22202e-08	1.13 (1.04;1.23)	0.0049715	1.24 (1.14;1.35)	5.77643e-07	1.18 (1.09;1.29)	7.86105e-05	1.16 (1.06;1.26)	0.000636981	1.15 (1.05;1.25)	0.00134539	0.97 (0.94;1.01)	0.101395	0.99 (0.96;1.02)	0.413807
fgfbp1	Candidiasis	infectious diseases	1043	0.80 (0.75;0.85)	3.66434e-12	0.92 (0.86;0.97)	0.00497161	0.85 (0.80;0.90)	1.02923e-07	0.85 (0.80;0.90)	1.02282e-07	0.92 (0.86;0.97)	0.00465809	0.91 (0.86;0.97)	0.00374696	0.98 (0.95;1.01)	0.212689	0.99 (0.97;1.01)	0.253334
dlk1	Obesity	endocrine/metabolic	3154	1.13 (1.08;1.17)	1.82529e-10	0.95 (0.92;0.98)	0.004972	0.97 (0.94;1.01)	0.103311	0.98 (0.95;1.02)	0.28288	0.95 (0.92;0.99)	0.00599682	0.94 (0.91;0.98)	0.00145533	0.98 (0.96;0.99)	0.00772854	0.99 (0.98;1.00)	0.143069
lilrb4	Pneumococcal pneumonia	respiratory	1783	1.39 (1.32;1.46)	1.3521e-38	1.07 (1.02;1.12)	0.00497351	1.11 (1.06;1.17)	9.68801e-06	1.13 (1.08;1.18)	3.49474e-07	1.09 (1.04;1.14)	0.000388517	1.09 (1.04;1.15)	0.000171959	0.99 (0.96;1.01)	0.229508	1.02 (1.00;1.04)	0.0198342
msr1	Pulmonary collapse; interstitial and compensatory emphysema	respiratory	910	1.33 (1.24;1.43)	2.65722e-15	1.10 (1.03;1.17)	0.0049736	1.19 (1.11;1.27)	3.66946e-07	1.19 (1.12;1.27)	2.04264e-07	1.15 (1.08;1.23)	3.17751e-05	1.13 (1.06;1.21)	0.000183182	0.99 (0.92;1.06)	0.733305	1.02 (0.99;1.04)	0.169995
ccl17	Iron deficiency anemias, unspecified or not due to blood loss	hematopoietic	1892	1.20 (1.14;1.25)	2.19676e-14	1.07 (1.02;1.12)	0.00497384	1.12 (1.07;1.17)	9.80925e-07	1.10 (1.05;1.15)	3.94888e-05	1.13 (1.08;1.18)	2.14639e-07	1.10 (1.05;1.15)	2.82549e-05	0.99 (0.96;1.01)	0.26566	1.01 (1.00;1.03)	0.112731
vamp5	Ascites (non malignant)	digestive	340	1.46 (1.31;1.63)	4.48921e-12	1.17 (1.05;1.30)	0.00497504	1.19 (1.07;1.32)	0.00182433	1.18 (1.06;1.31)	0.0024709	1.17 (1.05;1.31)	0.00347586	1.17 (1.05;1.30)	0.00406137	0.98 (0.93;1.02)	0.35431	1.08 (1.03;1.13)	0.000725676
lrig1	Type 1 diabetes	endocrine/metabolic	215	1.57 (1.37;1.80)	6.86658e-11	1.21 (1.06;1.38)	0.00497622	1.34 (1.17;1.53)	2.02808e-05	1.26 (1.10;1.44)	0.000765888	1.29 (1.13;1.47)	0.000203008	1.36 (1.19;1.55)	6.88237e-06	0.94 (0.88;1.00)	0.0616804	1.03 (0.98;1.09)	0.192088
draxin	Thrombocytopenia	hematopoietic	358	1.35 (1.22;1.51)	2.6527e-08	1.16 (1.05;1.29)	0.00497697	1.23 (1.10;1.37)	0.000152521	1.22 (1.10;1.36)	0.000203968	1.18 (1.06;1.32)	0.00182577	1.19 (1.07;1.32)	0.00134175	1.04 (0.99;1.09)	0.143688	1.01 (0.97;1.04)	0.745603
lsp1	Pneumonia	respiratory	1554	1.16 (1.10;1.22)	2.47375e-08	0.93 (0.88;0.98)	0.00497697	0.90 (0.85;0.95)	3.90789e-05	0.92 (0.88;0.97)	0.00196338	0.92 (0.88;0.97)	0.00201243	0.94 (0.89;0.99)	0.0147318	1.02 (0.99;1.04)	0.144235	0.99 (0.97;1.01)	0.365351
tnfrsf10a	Cellulitis and abscess of arm/hand	dermatologic	1060	1.54 (1.44;1.64)	2.94438e-40	1.09 (1.03;1.16)	0.00497716	1.30 (1.22;1.38)	9.46107e-17	1.26 (1.19;1.34)	1.81019e-13	1.21 (1.14;1.28)	1.46365e-09	1.15 (1.08;1.22)	8.3348e-06	0.98 (0.95;1.00)	0.0979559	0.99 (0.97;1.01)	0.295555
il19	Decubitus ulcer	dermatologic	606	1.42 (1.31;1.54)	1.05178e-16	1.12 (1.04;1.22)	0.00497737	1.21 (1.12;1.32)	3.61725e-06	1.21 (1.12;1.32)	3.67454e-06	1.16 (1.07;1.26)	0.000315641	1.12 (1.03;1.21)	0.00717564	1.02 (0.98;1.06)	0.42243	1.01 (0.98;1.04)	0.525236
pdcd1	Gram negative septicemia	infectious diseases	321	1.38 (1.23;1.54)	1.75528e-08	1.17 (1.05;1.31)	0.00498042	1.22 (1.09;1.36)	0.000530238	1.20 (1.08;1.35)	0.00110862	1.18 (1.05;1.31)	0.0038873	1.17 (1.05;1.31)	0.00471676	1.01 (0.96;1.06)	0.755325	1.01 (0.97;1.05)	0.591852
ren	Other anemias	hematopoietic	2456	1.34 (1.28;1.39)	2.33846e-43	1.06 (1.02;1.10)	0.0049814	1.27 (1.22;1.32)	5.33183e-30	1.23 (1.18;1.28)	1.44203e-22	1.21 (1.16;1.26)	5.49053e-19	1.17 (1.12;1.21)	1.84663e-14	0.99 (0.95;1.03)	0.690866	1.00 (0.98;1.01)	0.762049
bnip3l	Respiratory insufficiency	respiratory	393	1.33 (1.20;1.47)	4.03362e-08	1.16 (1.04;1.28)	0.00498144	1.34 (1.21;1.48)	2.34174e-08	1.24 (1.12;1.37)	3.60728e-05	1.23 (1.11;1.36)	5.55593e-05	1.22 (1.10;1.34)	0.000155379	1.03 (0.98;1.08)	0.304953	0.97 (0.93;1.01)	0.147197
cd160	Hyperpotassemia	endocrine/metabolic	476	1.63 (1.49;1.78)	6.04921e-26	1.14 (1.04;1.24)	0.00498236	1.16 (1.06;1.27)	0.00156647	1.15 (1.05;1.26)	0.00253883	1.23 (1.12;1.34)	8.97958e-06	1.17 (1.07;1.28)	0.000677273	1.00 (0.96;1.04)	0.985411	1.06 (1.02;1.10)	0.00158758
clec1a	Disorders of calcium/phosphorus metabolism	endocrine/metabolic	460	1.34 (1.22;1.47)	8.04031e-10	1.14 (1.04;1.25)	0.00498324	1.12 (1.02;1.23)	0.0169735	1.12 (1.02;1.23)	0.0175569	1.13 (1.03;1.24)	0.0098878	1.14 (1.04;1.25)	0.00497946	1.03 (0.99;1.07)	0.106928	1.00 (0.97;1.04)	0.765086
cd46	Obstructive chronic bronchitis	respiratory	825	1.26 (1.17;1.35)	2.21708e-10	0.91 (0.84;0.97)	0.00498458	0.92 (0.86;0.99)	0.0190259	0.90 (0.84;0.96)	0.00189889	0.89 (0.83;0.96)	0.00120448	0.90 (0.84;0.96)	0.00179691	0.98 (0.95;1.01)	0.295408	0.97 (0.95;1.00)	0.0242301
nos1	Congestive heart failure (CHF) NOS	circulatory system	870	1.45 (1.35;1.56)	3.52306e-23	1.10 (1.03;1.18)	0.00498618	1.12 (1.04;1.20)	0.0015968	1.14 (1.07;1.22)	0.000130751	1.16 (1.08;1.24)	2.88469e-05	1.12 (1.05;1.20)	0.00128225	1.01 (0.98;1.04)	0.589802	1.02 (0.99;1.04)	0.222825
xcl1	Rheumatoid arthritis	musculoskeletal	650	1.28 (1.18;1.38)	7.98901e-10	1.12 (1.03;1.21)	0.00498632	1.10 (1.02;1.19)	0.0140165	1.10 (1.02;1.19)	0.01517	1.11 (1.03;1.20)	0.00795659	1.12 (1.03;1.21)	0.00585024	0.97 (0.94;1.01)	0.207974	1.00 (0.97;1.03)	0.817382
il15	Cardiomegaly	circulatory system	1040	1.28 (1.21;1.37)	9.7517e-16	1.09 (1.03;1.16)	0.00498757	1.27 (1.20;1.35)	1.40206e-14	1.25 (1.18;1.33)	5.92155e-13	1.17 (1.10;1.25)	3.35657e-07	1.12 (1.05;1.19)	0.00024828			1.01 (0.98;1.03)	0.636814
sfrp1	Congestive heart failure (CHF) NOS	circulatory system	875	1.58 (1.47;1.69)	1.01243e-35	1.10 (1.03;1.18)	0.00498921	1.33 (1.25;1.43)	1.86705e-16	1.35 (1.26;1.44)	1.69442e-17	1.31 (1.22;1.40)	2.29762e-14	1.24 (1.15;1.32)	1.41218e-09	0.97 (0.94;1.00)	0.0449178	0.97 (0.94;0.99)	0.0190834
serpinf1	Obstructive chronic bronchitis	respiratory	802	1.25 (1.16;1.34)	1.74949e-09	0.91 (0.85;0.97)	0.00499008	0.93 (0.87;1.00)	0.058569	0.96 (0.89;1.03)	0.239827	0.95 (0.88;1.01)	0.123622	0.91 (0.85;0.97)	0.00625412	1.03 (1.00;1.06)	0.0543786	1.02 (0.99;1.05)	0.140408
b4gat1	Other chronic ischemic heart disease, unspecified	circulatory system	2280	0.86 (0.83;0.90)	1.19934e-11	0.94 (0.90;0.98)	0.00499023	0.90 (0.86;0.94)	5.09647e-07	0.92 (0.88;0.96)	0.000135133	0.94 (0.90;0.98)	0.00205307	0.95 (0.91;0.99)	0.011304	0.98 (0.96;1.00)	0.0603004	1.02 (1.00;1.03)	0.0213325
apoe	Cerebral degeneration, unspecified	neurological	335	0.87 (0.78;0.97)	0.00960283	0.86 (0.77;0.96)	0.00499122	0.87 (0.78;0.96)	0.00858542	0.87 (0.78;0.97)	0.00960492	0.85 (0.77;0.95)	0.00367704	0.86 (0.77;0.96)	0.00562508	0.77 (0.72;0.82)	6.15521e-17	0.99 (0.95;1.05)	0.839436
serpine1	Type 2 diabetes	endocrine/metabolic	2694	1.34 (1.29;1.39)	4.71234e-51	1.06 (1.02;1.10)	0.00499271	1.19 (1.14;1.24)	6.41225e-19	1.21 (1.16;1.26)	2.07077e-22	1.09 (1.05;1.13)	2.24116e-05	1.05 (1.01;1.09)	0.00693869	0.99 (0.97;1.01)	0.255378	1.00 (0.99;1.02)	0.645548
acvrl1	Blood in stool	digestive	400	1.55 (1.39;1.72)	3.74813e-16	1.15 (1.04;1.27)	0.0049928	1.16 (1.05;1.28)	0.00425517	1.21 (1.09;1.34)	0.000205846	1.18 (1.07;1.30)	0.00118559	1.17 (1.06;1.30)	0.00174392	1.04 (0.98;1.09)	0.21974	0.99 (0.95;1.02)	0.41176
tfrc	Pneumococcal pneumonia	respiratory	1818	1.14 (1.09;1.20)	3.21403e-08	1.07 (1.02;1.12)	0.00499414	1.02 (0.97;1.07)	0.408883	1.02 (0.97;1.07)	0.39725	1.04 (0.99;1.09)	0.126513	1.06 (1.01;1.11)	0.0172889	1.00 (0.98;1.02)	0.85601	1.00 (0.98;1.02)	0.94402
cd300e	Congestive heart failure (CHF) NOS	circulatory system	905	1.97 (1.84;2.11)	1.20722e-82	1.10 (1.03;1.17)	0.00499416	1.19 (1.11;1.28)	5.16175e-07	1.24 (1.15;1.32)	1.98505e-09	1.14 (1.06;1.21)	0.000150833	1.12 (1.05;1.19)	0.00083815	0.98 (0.95;1.02)	0.292763	1.01 (0.98;1.03)	0.569967
ptprf	Hypercholesterolemia	endocrine/metabolic	5220	0.94 (0.92;0.97)	4.88138e-05	0.96 (0.94;0.99)	0.00499442	0.88 (0.86;0.91)	2.88083e-18	0.89 (0.86;0.91)	4.54906e-17	0.89 (0.86;0.91)	1.51031e-17	0.95 (0.92;0.97)	8.70089e-05	0.99 (0.98;1.00)	0.211211	0.95 (0.94;0.96)	1.05023e-23
cxcl17	Bronchopneumonia and lung abscess	respiratory	272	1.68 (1.47;1.93)	9.56141e-14	1.20 (1.06;1.35)	0.00499518	1.30 (1.14;1.47)	5.61275e-05	1.32 (1.17;1.50)	1.2782e-05	1.32 (1.16;1.49)	1.5824e-05	1.30 (1.15;1.47)	4.26413e-05	1.00 (0.93;1.08)	0.951367	0.98 (0.93;1.03)	0.414653
edn1	Chemotherapy	neoplasms	1906	1.20 (1.15;1.26)	1.03192e-14	1.07 (1.02;1.12)	0.00499609	1.09 (1.05;1.15)	0.000108892	1.09 (1.04;1.14)	0.000138833	1.10 (1.06;1.16)	1.42901e-05	1.10 (1.05;1.15)	6.0714e-05	1.01 (0.99;1.03)	0.340806
dpy30	Gram negative septicemia	infectious diseases	320	1.45 (1.30;1.63)	9.94959e-11	1.17 (1.05;1.31)	0.00499644	1.27 (1.14;1.42)	2.6355e-05	1.26 (1.12;1.41)	6.30473e-05	1.21 (1.09;1.36)	0.000628144	1.19 (1.07;1.33)	0.00187496	0.98 (0.91;1.05)	0.582366	1.04 (1.00;1.08)	0.0452303
angptl2	Septicemia	infectious diseases	1360	1.25 (1.19;1.32)	4.34658e-16	1.08 (1.02;1.14)	0.00499844	1.12 (1.06;1.18)	2.58764e-05	1.10 (1.04;1.16)	0.000569259	1.06 (1.01;1.12)	0.0298407	1.08 (1.02;1.14)	0.00566771	1.01 (0.98;1.03)	0.467988	1.00 (0.98;1.02)	0.754999
lrrn1	Vitamin D deficiency	endocrine/metabolic	945	0.79 (0.74;0.85)	4.27449e-12	0.91 (0.85;0.97)	0.00499932	0.80 (0.75;0.85)	7.5588e-12	0.82 (0.77;0.88)	3.30001e-09	0.88 (0.82;0.94)	0.000107419	0.89 (0.84;0.95)	0.000612078	1.00 (0.97;1.03)	0.807483	0.97 (0.94;0.99)	0.00794336
rnaset2	Disorders of calcium/phosphorus metabolism	endocrine/metabolic	467	1.56 (1.42;1.71)	2.00118e-20	1.14 (1.04;1.25)	0.00500114	1.25 (1.14;1.37)	1.57014e-06	1.22 (1.11;1.33)	2.56412e-05	1.16 (1.06;1.27)	0.00121565	1.15 (1.05;1.27)	0.00202207	0.98 (0.94;1.03)	0.464129	1.00 (0.97;1.04)	0.90603
rgma	Benign neoplasm of colon	neoplasms	3655	0.90 (0.88;0.94)	2.21584e-09	0.95 (0.92;0.99)	0.00500129	0.92 (0.89;0.95)	4.80317e-07	0.92 (0.89;0.95)	1.55056e-06	0.94 (0.91;0.97)	7.56291e-05	0.95 (0.92;0.98)	0.000756648	1.02 (1.01;1.03)	0.00535374	0.98 (0.97;0.99)	0.00243767
sdc1	Rheumatoid arthritis	musculoskeletal	642	1.30 (1.20;1.41)	8.37675e-11	1.12 (1.03;1.21)	0.0050018	1.15 (1.06;1.24)	0.000651786	1.14 (1.05;1.23)	0.00171291	1.12 (1.03;1.21)	0.00553734	1.11 (1.03;1.20)	0.00721555	0.99 (0.96;1.03)	0.665322	1.03 (1.00;1.06)	0.0717841
c1qa	Acidosis	endocrine/metabolic	491	1.41 (1.28;1.54)	3.21661e-13	1.14 (1.04;1.24)	0.00500244	1.17 (1.07;1.28)	0.000893134	1.21 (1.11;1.33)	3.24371e-05	1.18 (1.08;1.29)	0.000392795	1.14 (1.05;1.25)	0.00349592	0.99 (0.94;1.05)	0.730949	1.03 (1.00;1.07)	0.0569499
chga	Pulmonary collapse; interstitial and compensatory emphysema	respiratory	878	1.28 (1.19;1.37)	4.48343e-12	1.10 (1.03;1.18)	0.00500301	1.11 (1.04;1.19)	0.00216669	1.14 (1.07;1.22)	0.000137875	1.16 (1.08;1.24)	2.31174e-05	1.16 (1.09;1.24)	1.31567e-05	0.99 (0.96;1.03)	0.743707	0.98 (0.95;1.00)	0.0406627
myl3	Diabetic retinopathy	endocrine/metabolic	379	1.38 (1.24;1.54)	6.44948e-09	1.16 (1.05;1.28)	0.00500302	1.26 (1.14;1.40)	1.05043e-05	1.21 (1.09;1.34)	0.000280783	1.29 (1.16;1.42)	1.70988e-06	1.16 (1.04;1.28)	0.00514021			0.96 (0.92;1.00)	0.0360276
crip2	Other disorders of the kidney and ureters	genitourinary	229	1.48 (1.29;1.70)	2.25565e-08	1.21 (1.06;1.38)	0.00500359	1.18 (1.04;1.35)	0.0127048	1.21 (1.06;1.38)	0.00425682	1.19 (1.05;1.36)	0.0080394	1.22 (1.07;1.39)	0.00303107	0.98 (0.93;1.04)	0.563135	0.98 (0.94;1.03)	0.506806
havcr1	Hypothyroidism NOS	endocrine/metabolic	1727	1.22 (1.16;1.29)	3.62246e-13	1.07 (1.02;1.12)	0.00500422	1.17 (1.12;1.23)	5.56057e-11	1.18 (1.13;1.24)	9.88582e-12	1.14 (1.09;1.20)	6.73867e-08	1.09 (1.04;1.15)	0.000255918	1.00 (0.98;1.02)	0.925118	1.01 (1.00;1.03)	0.10013
npc2	Decubitus ulcer	dermatologic	604	1.87 (1.72;2.05)	2.74618e-44	1.12 (1.04;1.22)	0.00500456	1.27 (1.17;1.38)	7.53692e-09	1.30 (1.20;1.41)	2.7766e-10	1.24 (1.15;1.35)	1.46652e-07	1.14 (1.05;1.24)	0.00124607	1.00 (0.91;1.10)	0.994035	1.02 (0.99;1.05)	0.140348
cntn1	Cancer of bronchus; lung	neoplasms	625	0.68 (0.62;0.74)	3.77964e-20	0.89 (0.83;0.97)	0.00500581	0.73 (0.67;0.79)	8.13646e-14	0.76 (0.70;0.82)	8.07201e-12	0.80 (0.73;0.86)	1.01155e-08	0.87 (0.80;0.94)	0.000532173	1.00 (0.96;1.03)	0.86062	0.98 (0.95;1.00)	0.098497
lbr	Staphylococcus infections	infectious diseases	485	1.32 (1.21;1.45)	1.05379e-09	1.14 (1.04;1.24)	0.00500606	1.33 (1.22;1.46)	5.57356e-10	1.21 (1.10;1.32)	4.48648e-05	1.18 (1.08;1.29)	0.000343106	1.16 (1.06;1.26)	0.00149305			1.01 (0.98;1.04)	0.558743
stc2	Varicose veins of lower extremity, symptomtic	circulatory system	337	1.47 (1.31;1.64)	3.25352e-11	1.17 (1.05;1.31)	0.00500683	1.29 (1.15;1.44)	8.76988e-06	1.31 (1.17;1.46)	2.05501e-06	1.21 (1.08;1.35)	0.000852567	1.21 (1.08;1.35)	0.000709976	1.00 (0.96;1.04)	0.978638	1.02 (0.98;1.06)	0.240349
agr2	Pneumococcal pneumonia	respiratory	1778	1.23 (1.18;1.29)	5.70383e-18	1.07 (1.02;1.12)	0.005007	1.14 (1.09;1.19)	8.34758e-08	1.16 (1.10;1.21)	2.10426e-09	1.15 (1.09;1.20)	1.08993e-08	1.14 (1.09;1.20)	1.7835e-08	0.99 (0.97;1.01)	0.426031	0.99 (0.97;1.00)	0.0897047
sost	Respiratory failure	respiratory	1001	0.95 (0.89;1.02)	0.175085	0.91 (0.86;0.97)	0.00500869	0.81 (0.76;0.86)	2.91012e-11	0.87 (0.81;0.92)	6.41863e-06	0.89 (0.84;0.95)	0.000280344	0.92 (0.87;0.98)	0.0120787	1.02 (0.98;1.06)	0.337479	0.98 (0.95;1.00)	0.057475
myl3	Type 2 diabetes with ophthalmic manifestations	endocrine/metabolic	390	1.44 (1.30;1.61)	2.58104e-11	1.16 (1.04;1.28)	0.00500911	1.30 (1.18;1.44)	3.1647e-07	1.23 (1.11;1.36)	5.37576e-05	1.29 (1.16;1.42)	1.23335e-06	1.15 (1.04;1.27)	0.00641914			0.98 (0.95;1.02)	0.388672
igfbp4	Other dyspnea	respiratory	214	1.75 (1.51;2.03)	5.66865e-14	1.21 (1.06;1.39)	0.00500942	1.37 (1.19;1.57)	7.933e-06	1.41 (1.23;1.62)	1.0339e-06	1.30 (1.13;1.49)	0.000164591	1.27 (1.10;1.45)	0.00071924	1.01 (0.94;1.07)	0.842857	1.00 (0.95;1.06)	0.878808
mb	Chronic ulcer of skin	dermatologic	447	1.50 (1.35;1.67)	1.48721e-13	1.15 (1.04;1.26)	0.00500979	1.18 (1.07;1.30)	0.000963362	1.25 (1.13;1.37)	8.61905e-06	1.18 (1.07;1.30)	0.00063051	1.16 (1.05;1.28)	0.00223502			1.01 (0.97;1.05)	0.583794
preb	Acute renal failure	genitourinary	2396	1.22 (1.17;1.27)	6.66672e-22	1.06 (1.02;1.10)	0.00501072	1.08 (1.04;1.13)	0.000101857	1.07 (1.03;1.12)	0.0007939	1.06 (1.02;1.10)	0.00501072	1.06 (1.02;1.10)	0.00501072
scg2	Hypoglycemia	endocrine/metabolic	363	1.84 (1.66;2.05)	2.81635e-30	1.16 (1.05;1.28)	0.00501219	1.48 (1.34;1.65)	1.40912e-13	1.51 (1.36;1.68)	1.0487e-14	1.48 (1.34;1.64)	8.5951e-14	1.30 (1.17;1.44)	5.29898e-07			1.00 (0.96;1.04)	0.883011
tnfsf13b	Type 2 diabetes	endocrine/metabolic	2689	1.38 (1.33;1.44)	4.96172e-59	1.06 (1.02;1.10)	0.00501264	1.30 (1.25;1.35)	4.02763e-38	1.27 (1.22;1.33)	1.06761e-32	1.11 (1.07;1.16)	1.71496e-08	1.10 (1.06;1.15)	3.25521e-07	1.02 (1.00;1.05)	0.0607051	1.01 (0.99;1.02)	0.296334
scarb2	Diabetic retinopathy	endocrine/metabolic	394	1.74 (1.57;1.94)	8.13142e-24	1.15 (1.04;1.27)	0.00501397	1.42 (1.28;1.57)	1.6681e-11	1.41 (1.27;1.56)	3.23932e-11	1.40 (1.27;1.55)	2.75032e-11	1.22 (1.10;1.35)	0.000106215	0.97 (0.92;1.03)	0.313032	0.98 (0.95;1.02)	0.38805
cpm	Arthropathy NOS	musculoskeletal	5732	1.24 (1.21;1.28)	2.69964e-56	1.04 (1.01;1.07)	0.00501452	1.04 (1.02;1.07)	0.0016646	1.05 (1.02;1.08)	0.000465061	1.05 (1.02;1.08)	0.0004923	1.05 (1.02;1.08)	0.000367677	0.99 (0.97;1.02)	0.460473	0.99 (0.98;1.00)	0.130572
ptgr1	Type 2 diabetes	endocrine/metabolic	2603	1.69 (1.62;1.75)	1.20816e-148	1.06 (1.02;1.10)	0.00501558	1.40 (1.35;1.46)	1.10524e-64	1.36 (1.31;1.41)	3.27371e-54	1.21 (1.17;1.26)	2.45678e-22	1.08 (1.04;1.12)	7.05306e-05	1.02 (1.00;1.05)	0.0951919	1.01 (1.00;1.03)	0.0909221
pzp	Urinary incontinence	genitourinary	1062	1.30 (1.20;1.41)	6.62917e-10	1.09 (1.03;1.16)	0.00501589	1.15 (1.08;1.22)	7.93661e-06	1.14 (1.07;1.21)	1.7079e-05	1.10 (1.04;1.17)	0.00128808	1.10 (1.04;1.17)	0.00170302	1.00 (0.97;1.03)	0.965448	1.01 (0.99;1.03)	0.531614
cstb	E. coli	infectious diseases	796	1.43 (1.33;1.54)	1.18326e-22	1.11 (1.03;1.19)	0.00501596	1.20 (1.12;1.29)	5.54029e-07	1.20 (1.12;1.29)	3.97426e-07	1.16 (1.08;1.25)	3.39423e-05	1.18 (1.10;1.27)	3.46712e-06	1.02 (0.99;1.05)	0.247439	1.02 (0.99;1.05)	0.183822
fuom	Hemiplegia	neurological	377	1.35 (1.22;1.51)	2.17198e-08	1.16 (1.05;1.28)	0.00501611	1.33 (1.19;1.47)	1.45573e-07	1.26 (1.14;1.40)	1.02004e-05	1.17 (1.06;1.30)	0.00261909	1.20 (1.08;1.33)	0.000672288	0.94 (0.87;1.02)	0.156848	1.02 (0.98;1.06)	0.306418
slamf1	Heart failure NOS	circulatory system	1482	1.25 (1.18;1.31)	3.46072e-17	1.07 (1.02;1.13)	0.00501721	1.11 (1.06;1.17)	4.90138e-05	1.09 (1.03;1.14)	0.00123391	1.09 (1.04;1.15)	0.000894002	1.07 (1.02;1.13)	0.00501721	0.99 (0.97;1.02)	0.527306	0.99 (0.97;1.01)	0.411701
pilra	Carbuncle and furuncle	dermatologic	602	1.31 (1.21;1.43)	1.10439e-10	1.12 (1.04;1.22)	0.00501732	1.18 (1.09;1.28)	7.1085e-05	1.17 (1.08;1.27)	0.000108974	1.14 (1.05;1.24)	0.00128356	1.12 (1.03;1.21)	0.00660523	1.00 (0.96;1.04)	0.977624	0.99 (0.96;1.02)	0.351583
ctso	Cholelithiasis	digestive	1127	1.38 (1.30;1.46)	3.96477e-26	1.09 (1.03;1.15)	0.00501754	1.18 (1.11;1.25)	2.65545e-08	1.17 (1.10;1.24)	2.38807e-07	1.12 (1.06;1.19)	0.000134919	1.11 (1.04;1.17)	0.00073739	0.99 (0.97;1.02)	0.566022	1.02 (1.00;1.04)	0.0385206
smpd1	Urinary tract infection	genitourinary	3101	1.16 (1.11;1.20)	8.02452e-15	1.05 (1.02;1.09)	0.00501775	1.16 (1.12;1.21)	2.49663e-16	1.15 (1.11;1.19)	1.16659e-14	1.10 (1.06;1.14)	1.26196e-07	1.07 (1.03;1.11)	0.000174063	1.01 (0.99;1.03)	0.361516	0.98 (0.97;1.00)	0.0112433
chit1	Pneumococcal pneumonia	respiratory	1816	1.19 (1.13;1.25)	8.47029e-13	1.07 (1.02;1.12)	0.0050178	1.19 (1.13;1.24)	1.42228e-13	1.13 (1.08;1.18)	2.27585e-07	1.09 (1.04;1.14)	0.000267239	1.08 (1.03;1.13)	0.00099186	1.02 (1.00;1.05)	0.0481729	1.00 (0.99;1.02)	0.691909
cpa1	Gout	endocrine/metabolic	847	1.29 (1.20;1.38)	1.18505e-13	1.10 (1.03;1.17)	0.00501996	1.21 (1.13;1.29)	2.3421e-08	1.15 (1.08;1.23)	4.17485e-05	1.14 (1.07;1.22)	6.42288e-05	1.10 (1.03;1.18)	0.00482332	1.02 (0.98;1.05)	0.349372	0.98 (0.96;1.01)	0.202523
lrrn1	Other forms of chronic heart disease	circulatory system	954	0.76 (0.71;0.81)	8.77003e-17	0.91 (0.86;0.97)	0.00502122	0.75 (0.70;0.80)	9.55957e-19	0.78 (0.73;0.83)	2.34994e-14	0.85 (0.80;0.91)	1.28679e-06	0.88 (0.83;0.94)	9.19936e-05	1.00 (0.97;1.02)	0.838304	0.97 (0.95;1.00)	0.0259677
cd300a	Staphylococcus infections	infectious diseases	454	1.51 (1.37;1.65)	1.33438e-17	1.14 (1.04;1.25)	0.00502145	1.25 (1.14;1.37)	2.58807e-06	1.21 (1.11;1.33)	4.08276e-05	1.19 (1.09;1.31)	0.000164351	1.15 (1.05;1.26)	0.00267488	1.03 (0.97;1.10)	0.293254	1.01 (0.98;1.04)	0.48577
mrc1	Other disorders of intestine	digestive	668	1.25 (1.16;1.36)	2.79913e-08	1.12 (1.03;1.20)	0.00502192	1.14 (1.06;1.24)	0.000589211	1.15 (1.07;1.24)	0.000329428	1.15 (1.07;1.24)	0.0002838	1.13 (1.05;1.22)	0.00136711	1.05 (1.02;1.09)	0.004651	0.99 (0.97;1.02)	0.607437
enah	Cellulitis and abscess of arm/hand	dermatologic	1051	1.25 (1.18;1.33)	1.13253e-12	1.09 (1.03;1.16)	0.0050229	1.14 (1.07;1.21)	3.93942e-05	1.14 (1.07;1.21)	2.54006e-05	1.08 (1.01;1.14)	0.01979	1.08 (1.02;1.15)	0.00900548	0.99 (0.96;1.02)	0.430997	0.99 (0.97;1.01)	0.383704
rnf149	Inflammatory and toxic neuropathy	neurological	423	1.44 (1.30;1.59)	8.51845e-13	1.15 (1.04;1.26)	0.0050232	1.26 (1.15;1.39)	1.67201e-06	1.24 (1.13;1.37)	7.43475e-06	1.23 (1.11;1.35)	2.81285e-05	1.21 (1.10;1.33)	9.35013e-05	1.02 (0.98;1.07)	0.267291	0.99 (0.96;1.02)	0.542311
col4a1	Osteoporosis NOS	musculoskeletal	2267	1.16 (1.11;1.20)	1.14427e-11	1.06 (1.02;1.11)	0.00502323	1.12 (1.08;1.17)	4.52673e-08	1.10 (1.05;1.15)	8.14479e-06	1.09 (1.04;1.13)	9.03746e-05	1.08 (1.04;1.13)	0.000141606	1.00 (0.99;1.02)	0.680909	1.01 (1.00;1.03)	0.189552
yap1	Type 2 diabetes with ophthalmic manifestations	endocrine/metabolic	400	1.78 (1.60;1.98)	3.24592e-25	1.15 (1.04;1.27)	0.0050238	1.47 (1.32;1.63)	3.20714e-13	1.22 (1.10;1.35)	0.000121496	1.24 (1.12;1.37)	2.21855e-05	1.19 (1.08;1.32)	0.000567835	0.99 (0.95;1.04)	0.674571	0.97 (0.94;1.01)	0.138285
bst2	E. coli	infectious diseases	818	1.45 (1.35;1.56)	5.20059e-25	1.11 (1.03;1.19)	0.00502479	1.18 (1.10;1.27)	3.54297e-06	1.19 (1.11;1.28)	9.79614e-07	1.15 (1.07;1.23)	0.000174443	1.13 (1.06;1.22)	0.000504886	0.99 (0.95;1.04)	0.812	1.02 (0.99;1.05)	0.120601
echs1	Coronary atherosclerosis	circulatory system	2401	1.16 (1.11;1.21)	1.84859e-12	1.06 (1.02;1.10)	0.00502661	1.09 (1.05;1.14)	1.58451e-05	1.10 (1.05;1.14)	1.0325e-05	1.06 (1.02;1.11)	0.00303171	1.06 (1.02;1.11)	0.00315748	1.03 (1.01;1.06)	0.0180228	1.02 (1.01;1.03)	0.00600579
cd302	Cholelithiasis	digestive	1109	1.46 (1.37;1.55)	3.5161e-32	1.09 (1.03;1.16)	0.00502726	1.18 (1.11;1.25)	7.04872e-08	1.18 (1.11;1.25)	5.16044e-08	1.15 (1.08;1.22)	4.99158e-06	1.11 (1.05;1.18)	0.000578162	1.00 (0.97;1.03)	0.835747	1.01 (0.99;1.03)	0.259893
ceacam19	Hypoglycemia	endocrine/metabolic	337	1.46 (1.31;1.63)	1.59984e-11	1.17 (1.05;1.30)	0.00502728	1.16 (1.04;1.29)	0.00758616	1.16 (1.04;1.29)	0.00832979	1.17 (1.05;1.30)	0.00493929	1.16 (1.05;1.30)	0.00538854	1.01 (0.93;1.10)	0.807965	1.04 (1.00;1.09)	0.0377709
vsnl1	Obesity	endocrine/metabolic	3028	1.15 (1.11;1.20)	2.35495e-12	0.95 (0.92;0.98)	0.00502798	0.90 (0.87;0.94)	1.36183e-07	0.88 (0.85;0.92)	3.52683e-11	0.95 (0.92;0.99)	0.00659705	0.93 (0.90;0.97)	9.99327e-05	0.99 (0.97;1.01)	0.240324	0.98 (0.97;0.99)	0.00428789
reg3a	Syncope and collapse	symptoms	1759	1.21 (1.16;1.27)	9.7579e-15	1.07 (1.02;1.12)	0.00502839	1.14 (1.09;1.20)	5.47866e-08	1.14 (1.09;1.19)	7.24253e-08	1.10 (1.05;1.16)	4.0208e-05	1.09 (1.04;1.15)	0.000220535	1.00 (0.97;1.03)	0.84064	1.00 (0.99;1.02)	0.678495
cd14	Occlusion of cerebral arteries	circulatory system	740	1.28 (1.19;1.38)	7.87495e-11	1.11 (1.03;1.19)	0.00502889	1.15 (1.07;1.24)	0.000257105	1.14 (1.06;1.23)	0.000450664	1.14 (1.06;1.23)	0.000422638	1.12 (1.04;1.21)	0.00178888	1.00 (0.97;1.03)	0.961703	1.00 (0.98;1.03)	0.930195
smoc2	Peripheral vascular disease, unspecified	circulatory system	567	1.43 (1.31;1.56)	9.06095e-15	1.13 (1.04;1.23)	0.00502922	1.14 (1.05;1.24)	0.00222854	1.16 (1.06;1.26)	0.00076985	1.14 (1.05;1.24)	0.00202456	1.12 (1.03;1.22)	0.00707963	0.98 (0.95;1.02)	0.400988	1.02 (0.99;1.06)	0.142022
chrdl1	Late effects of cerebrovascular disease	circulatory system	320	1.61 (1.42;1.82)	5.34804e-14	1.17 (1.05;1.31)	0.00502948	1.19 (1.06;1.34)	0.00264525	1.15 (1.02;1.28)	0.017911	1.16 (1.04;1.30)	0.00834204	1.18 (1.06;1.32)	0.00306465	0.97 (0.93;1.03)	0.318354	1.02 (0.98;1.06)	0.31144
tnfsf13b	Delirium due to conditions classified elsewhere	mental disorders	791	1.39 (1.29;1.49)	1.30411e-18	1.10 (1.03;1.18)	0.00502995	1.30 (1.20;1.40)	5.4918e-12	1.26 (1.17;1.36)	8.29858e-10	1.17 (1.10;1.26)	6.05395e-06	1.12 (1.05;1.20)	0.00103503	1.01 (0.96;1.05)	0.707249	0.98 (0.96;1.01)	0.148966
gfer	Other mental disorder	mental disorders	6482	1.12 (1.10;1.15)	8.10803e-20	1.04 (1.01;1.06)	0.0050348	1.12 (1.09;1.15)	7.49063e-19	1.09 (1.06;1.12)	4.93264e-12	1.05 (1.03;1.08)	5.77431e-05	1.04 (1.01;1.06)	0.00328204	1.01 (0.99;1.02)	0.346131
havcr1	Symptoms involving digestive system	digestive	2253	1.13 (1.08;1.18)	4.74173e-07	1.06 (1.02;1.11)	0.00503538	1.12 (1.07;1.17)	1.1329e-07	1.13 (1.09;1.18)	4.45705e-09	1.11 (1.06;1.16)	1.49199e-06	1.07 (1.03;1.11)	0.00169051	0.99 (0.97;1.01)	0.205712	1.00 (0.98;1.01)	0.71396
serpina7	Cirrhosis of liver without mention of alcohol	digestive	204	1.70 (1.47;1.95)	2.35829e-13	1.22 (1.06;1.40)	0.00503625	1.40 (1.22;1.61)	1.68832e-06	1.40 (1.22;1.61)	1.56023e-06	1.24 (1.08;1.42)	0.00260672	1.23 (1.07;1.41)	0.00341575	0.98 (0.91;1.06)	0.670858	1.02 (0.97;1.08)	0.350169
ifi30	Type 2 diabetes	endocrine/metabolic	2537	1.77 (1.69;1.84)	3.98414e-164	1.06 (1.02;1.10)	0.00503649	1.26 (1.21;1.31)	7.3741e-30	1.28 (1.24;1.34)	2.57823e-35	1.25 (1.20;1.30)	1.22011e-27	1.21 (1.17;1.26)	2.02805e-21	1.01 (0.99;1.02)	0.542717	1.02 (1.00;1.03)	0.0249677
cd4	Circulatory disease NEC	circulatory system	3381	1.24 (1.20;1.29)	3.06438e-34	1.05 (1.01;1.09)	0.00503951	1.10 (1.06;1.14)	4.7206e-08	1.09 (1.05;1.12)	1.85601e-06	1.07 (1.03;1.10)	0.000212237	1.06 (1.02;1.10)	0.000885606	1.00 (0.99;1.02)	0.628772	1.01 (1.00;1.03)	0.0206154
chchd6	Late effects of cerebrovascular disease	circulatory system	311	1.45 (1.29;1.63)	3.80172e-10	1.18 (1.05;1.32)	0.0050398	1.18 (1.06;1.33)	0.00363674	1.18 (1.05;1.32)	0.00420632	1.18 (1.05;1.32)	0.00491815	1.18 (1.05;1.32)	0.00511195	0.99 (0.93;1.05)	0.72293	0.98 (0.94;1.03)	0.466576
bcat1	Acute renal failure	genitourinary	2345	1.18 (1.13;1.23)	1.47613e-14	1.06 (1.02;1.11)	0.00504067	1.18 (1.13;1.23)	2.47396e-15	1.17 (1.12;1.22)	3.91918e-13	1.07 (1.02;1.11)	0.00179964	1.07 (1.02;1.11)	0.00228819	0.99 (0.97;1.00)	0.145936	1.00 (0.98;1.01)	0.633494
npl	Gout	endocrine/metabolic	800	2.23 (2.07;2.41)	2.44423e-94	1.10 (1.03;1.18)	0.00504107	1.16 (1.08;1.24)	3.52627e-05	1.17 (1.09;1.26)	9.45797e-06	1.15 (1.07;1.23)	0.000100088	1.12 (1.04;1.20)	0.00169932	0.94 (0.86;1.02)	0.156125	1.15 (1.13;1.18)	4.35917e-31
reg3a	Tobacco use disorder	mental disorders	1829	1.43 (1.37;1.50)	2.44463e-50	1.07 (1.02;1.12)	0.00504134	1.27 (1.21;1.33)	3.48446e-24	1.26 (1.20;1.32)	2.71524e-23	1.09 (1.04;1.14)	0.000376834	1.08 (1.03;1.13)	0.00166486	1.00 (0.98;1.03)	0.728081	1.00 (0.99;1.02)	0.660362
echs1	Cardiomegaly	circulatory system	989	1.20 (1.12;1.27)	3.38738e-08	1.09 (1.03;1.17)	0.00504143	1.12 (1.05;1.19)	0.000406777	1.12 (1.05;1.19)	0.000456928	1.09 (1.03;1.16)	0.00549867	1.10 (1.03;1.17)	0.00317383	0.98 (0.94;1.02)	0.399534	1.00 (0.98;1.02)	0.893771
gnly	Type 2 diabetes	endocrine/metabolic	2675	1.14 (1.10;1.19)	3.37825e-12	0.95 (0.91;0.98)	0.00504323	1.00 (0.96;1.04)	0.937913	0.98 (0.94;1.02)	0.235778	0.97 (0.94;1.01)	0.129557	0.95 (0.92;0.99)	0.0143255	0.99 (0.97;1.01)	0.257482	1.02 (1.01;1.04)	0.00173054
timp4	Bacterial infection NOS	infectious diseases	863	1.30 (1.21;1.39)	6.73273e-13	1.10 (1.03;1.18)	0.00504537	1.20 (1.12;1.28)	3.15574e-07	1.20 (1.12;1.28)	1.57844e-07	1.15 (1.08;1.23)	4.02598e-05	1.14 (1.06;1.22)	0.00016647	1.02 (0.99;1.06)	0.247931	0.97 (0.94;0.99)	0.00773996
cst3	Vitamin D deficiency	endocrine/metabolic	959	1.39 (1.30;1.48)	3.87604e-21	1.09 (1.03;1.17)	0.0050464	1.11 (1.04;1.19)	0.00095126	1.10 (1.03;1.17)	0.00384031	1.09 (1.03;1.16)	0.00636082	1.09 (1.03;1.17)	0.0050464	0.99 (0.96;1.03)	0.688113	1.00 (0.98;1.02)	0.998708
kitlg	Acidosis	endocrine/metabolic	496	0.82 (0.75;0.89)	7.1685e-06	0.88 (0.81;0.96)	0.00504813	0.78 (0.71;0.85)	2.08999e-08	0.79 (0.72;0.86)	9.35928e-08	0.88 (0.81;0.97)	0.006541	0.87 (0.79;0.95)	0.00141675	1.00 (0.96;1.04)	0.826787	0.96 (0.92;0.99)	0.0103328
rnaset2	Peritoneal adhesions (postoperative) (postinfection)	digestive	630	1.28 (1.18;1.39)	1.77996e-09	1.12 (1.03;1.21)	0.00504838	1.18 (1.09;1.27)	5.49073e-05	1.16 (1.08;1.26)	0.000152094	1.14 (1.05;1.23)	0.00101343	1.13 (1.04;1.22)	0.00235255	1.01 (0.97;1.05)	0.619501	1.01 (0.99;1.04)	0.3239
acta2	Tachycardia NOS	circulatory system	627	1.31 (1.20;1.43)	3.31589e-09	1.12 (1.04;1.21)	0.00504907	1.15 (1.06;1.25)	0.000551756	1.15 (1.06;1.24)	0.00075723	1.15 (1.07;1.25)	0.00045092	1.17 (1.08;1.27)	0.000137293	1.01 (0.97;1.04)	0.707278
agr2	Septicemia	infectious diseases	1319	1.23 (1.17;1.30)	1.32851e-13	1.08 (1.02;1.14)	0.00504998	1.14 (1.08;1.21)	2.51577e-06	1.16 (1.10;1.22)	1.91103e-07	1.15 (1.09;1.22)	3.39712e-07	1.15 (1.09;1.22)	3.81608e-07	0.99 (0.97;1.02)	0.52699	1.00 (0.98;1.02)	0.975481
adm	Shortness of breath	respiratory	1786	1.51 (1.44;1.59)	2.10235e-57	1.07 (1.02;1.12)	0.00505265	1.16 (1.10;1.21)	7.36441e-09	1.19 (1.13;1.25)	1.47394e-12	1.16 (1.10;1.21)	2.03141e-09	1.13 (1.08;1.18)	4.03091e-07	0.99 (0.97;1.01)	0.456583	1.00 (0.98;1.02)	0.821318
itga11	Other acute and subacute forms of ischemic heart disease	circulatory system	370	0.69 (0.62;0.77)	3.4886e-12	0.86 (0.78;0.96)	0.00505418	0.76 (0.69;0.85)	2.63573e-07	0.79 (0.71;0.87)	4.59479e-06	0.80 (0.72;0.89)	2.13693e-05	0.85 (0.77;0.94)	0.0018908	0.97 (0.92;1.03)	0.370945	1.00 (0.96;1.04)	0.96364
cd274	E. coli	infectious diseases	807	1.35 (1.26;1.45)	7.04196e-17	1.10 (1.03;1.18)	0.00505557	1.14 (1.06;1.22)	0.000197976	1.14 (1.06;1.22)	0.00031688	1.13 (1.06;1.22)	0.000384596	1.11 (1.04;1.19)	0.00223183	1.01 (0.97;1.04)	0.625199	1.01 (0.98;1.03)	0.572631
glo1	Circulatory disease NEC	circulatory system	3305	1.10 (1.06;1.14)	5.17111e-08	1.05 (1.01;1.09)	0.00505565	1.10 (1.07;1.14)	2.61899e-08	1.10 (1.06;1.14)	1.14837e-07	1.09 (1.05;1.13)	7.39813e-07	1.05 (1.02;1.09)	0.00301981	1.01 (0.99;1.02)	0.344616
cd27	Urinary tract infection	genitourinary	3116	1.27 (1.23;1.32)	1.9525e-38	1.05 (1.02;1.09)	0.00505838	1.09 (1.05;1.13)	8.69709e-07	1.08 (1.04;1.12)	1.37344e-05	1.08 (1.04;1.12)	1.35678e-05	1.07 (1.03;1.11)	0.000123429	1.00 (0.99;1.02)	0.696948	1.00 (0.99;1.02)	0.664372
ccl15	Pneumonia	respiratory	1569	1.38 (1.31;1.46)	4.64481e-34	1.08 (1.02;1.13)	0.0050591	1.16 (1.10;1.22)	2.8886e-08	1.17 (1.11;1.24)	1.46364e-09	1.13 (1.07;1.19)	7.42121e-06	1.11 (1.05;1.16)	0.000130372	0.99 (0.96;1.03)	0.730688	0.99 (0.97;1.01)	0.256198
clec4a	Vitamin D deficiency	endocrine/metabolic	952	0.85 (0.80;0.91)	1.06544e-06	0.91 (0.86;0.97)	0.00505944	0.83 (0.78;0.88)	1.02332e-08	0.82 (0.77;0.88)	3.42878e-09	0.86 (0.81;0.92)	5.06712e-06	0.90 (0.85;0.96)	0.001269	1.05 (0.98;1.12)	0.199906	0.99 (0.97;1.01)	0.428022
lgals9	Bronchiectasis	respiratory	524	1.46 (1.33;1.61)	1.4205e-15	1.13 (1.04;1.24)	0.00506328	1.18 (1.08;1.29)	0.000389824	1.14 (1.04;1.25)	0.00377039	1.14 (1.04;1.25)	0.00338086	1.18 (1.08;1.29)	0.000192499	1.03 (0.99;1.07)	0.195136	1.02 (0.99;1.06)	0.1346
apoc1	Primary pulmonary hypertension	circulatory system	292	0.61 (0.54;0.68)	7.31034e-16	0.85 (0.75;0.95)	0.00506423	0.78 (0.69;0.87)	2.67288e-05	0.79 (0.71;0.89)	8.99071e-05	0.80 (0.71;0.90)	0.000208925	0.82 (0.73;0.92)	0.000685468	0.97 (0.87;1.07)	0.508243	1.06 (0.96;1.17)	0.242053
lrg1	Bronchiectasis	respiratory	515	1.48 (1.35;1.62)	3.08342e-17	1.13 (1.04;1.23)	0.00506502	1.23 (1.13;1.35)	4.4348e-06	1.17 (1.07;1.27)	0.000624257	1.13 (1.03;1.23)	0.00641973	1.14 (1.04;1.24)	0.00324031	0.99 (0.96;1.03)	0.60203	1.01 (0.98;1.05)	0.372295
ccl17	Obstructive chronic bronchitis	respiratory	833	1.49 (1.39;1.59)	2.16585e-29	1.10 (1.03;1.18)	0.00506647	1.42 (1.33;1.53)	1.29071e-23	1.21 (1.13;1.30)	3.52609e-08	1.21 (1.13;1.29)	5.4402e-08	1.16 (1.09;1.24)	1.51697e-05	1.02 (0.98;1.06)	0.380875	1.00 (0.98;1.03)	0.865485
cd79b	Other disorders of stomach and duodenum	digestive	583	1.33 (1.23;1.45)	1.14509e-11	1.12 (1.04;1.22)	0.00506695	1.14 (1.05;1.24)	0.0017913	1.11 (1.02;1.21)	0.0118736	1.10 (1.01;1.19)	0.02334	1.12 (1.03;1.22)	0.00560586	1.01 (0.98;1.05)	0.566827	1.02 (0.99;1.05)	0.228615
cd300a	Swelling of limb	symptoms	338	1.40 (1.26;1.56)	1.19701e-09	1.17 (1.05;1.30)	0.00506751	1.22 (1.10;1.36)	0.00021734	1.21 (1.09;1.35)	0.000498238	1.19 (1.07;1.33)	0.00135232	1.18 (1.06;1.31)	0.00315801	0.99 (0.92;1.06)	0.805605	1.01 (0.97;1.05)	0.516603
fcamr	Proteinuria	endocrine/metabolic	199	2.07 (1.79;2.39)	5.45702e-23	1.22 (1.06;1.40)	0.0050689	1.49 (1.29;1.71)	3.17579e-08	1.45 (1.26;1.68)	3.32561e-07	1.36 (1.18;1.56)	1.42274e-05	1.36 (1.18;1.56)	1.37204e-05	0.96 (0.89;1.04)	0.344027	1.06 (1.00;1.12)	0.0424939
plin3	Obesity	endocrine/metabolic	3114	1.14 (1.10;1.19)	7.53543e-14	0.95 (0.92;0.98)	0.00506917	1.14 (1.10;1.18)	9.01237e-13	1.04 (1.00;1.08)	0.0257905	0.98 (0.94;1.01)	0.220941	0.94 (0.91;0.98)	0.00112796	1.00 (0.98;1.01)	0.775473	1.00 (0.99;1.02)	0.504037
snap25	Memory loss	mental disorders	364	1.13 (1.02;1.26)	0.0181438	1.16 (1.05;1.28)	0.00506951	1.14 (1.03;1.27)	0.0102489	1.15 (1.03;1.27)	0.00980651	1.16 (1.05;1.28)	0.00506951	1.16 (1.05;1.28)	0.00506951	0.97 (0.93;1.02)	0.256181	1.21 (1.16;1.26)	1.50375e-20
itga11	Respiratory insufficiency	respiratory	420	0.69 (0.62;0.76)	2.85074e-14	0.87 (0.79;0.96)	0.00507068	0.68 (0.62;0.75)	3.4743e-15	0.73 (0.66;0.80)	1.63744e-10	0.76 (0.69;0.83)	1.24508e-08	0.83 (0.76;0.92)	0.000211721	0.96 (0.90;1.03)	0.265771	0.95 (0.91;0.99)	0.0129464
pi3	Altered mental status	mental disorders	839	1.30 (1.21;1.40)	3.95384e-13	1.10 (1.03;1.18)	0.00507089	1.17 (1.09;1.25)	7.35574e-06	1.16 (1.08;1.24)	2.2498e-05	1.13 (1.06;1.21)	0.000333198	1.12 (1.04;1.20)	0.00142903	1.01 (0.97;1.05)	0.587521	1.00 (0.98;1.03)	0.80079
pla2g1b	Chronic airway obstruction	respiratory	1729	0.87 (0.83;0.92)	3.2708e-08	0.94 (0.89;0.98)	0.00507122	0.87 (0.83;0.91)	8.34414e-09	0.87 (0.83;0.91)	3.98742e-09	0.91 (0.87;0.95)	7.11578e-05	0.92 (0.88;0.96)	0.00027373	0.99 (0.97;1.01)	0.293611	1.01 (0.99;1.02)	0.389533
cant1	Inflammatory and toxic neuropathy	neurological	467	1.30 (1.19;1.43)	1.4316e-08	1.14 (1.04;1.25)	0.00507156	1.16 (1.06;1.27)	0.00157508	1.12 (1.02;1.23)	0.0136177	1.12 (1.02;1.23)	0.0142401	1.14 (1.04;1.25)	0.00403468	1.02 (0.97;1.07)	0.464031	1.01 (0.97;1.04)	0.696086
gsr	Other abnormal blood chemistry	symptoms	1426	1.18 (1.12;1.24)	2.30057e-09	1.08 (1.02;1.14)	0.00507167	1.15 (1.09;1.22)	1.0176e-07	1.15 (1.09;1.22)	1.24212e-07	1.10 (1.04;1.16)	0.000399697	1.08 (1.02;1.14)	0.00501386	1.00 (0.98;1.02)	0.887878	1.01 (0.99;1.03)	0.442108
tnfrsf4	Pyelonephritis	genitourinary	283	1.57 (1.39;1.77)	3.45255e-13	1.18 (1.05;1.33)	0.00507187	1.25 (1.11;1.40)	0.000269859	1.26 (1.12;1.42)	0.00014194	1.25 (1.11;1.41)	0.000193027	1.21 (1.07;1.36)	0.00169763	1.12 (1.02;1.22)	0.0127018	0.99 (0.95;1.04)	0.761956
rnf149	Rash and other nonspecific skin eruption	dermatologic	915	1.26 (1.18;1.35)	1.37875e-11	1.10 (1.03;1.17)	0.00507246	1.14 (1.06;1.21)	0.00011711	1.12 (1.05;1.20)	0.000387602	1.12 (1.05;1.20)	0.000518168	1.12 (1.05;1.19)	0.00074623	1.02 (0.99;1.05)	0.175247	1.00 (0.98;1.02)	0.882438
trem2	Cough	respiratory	2087	1.20 (1.14;1.25)	1.55962e-14	1.06 (1.02;1.11)	0.00507253	1.13 (1.08;1.18)	5.49484e-08	1.11 (1.06;1.16)	3.26859e-06	1.10 (1.05;1.15)	2.83909e-05	1.07 (1.03;1.12)	0.00105804	1.01 (0.97;1.07)	0.559566	1.01 (1.00;1.03)	0.165616
egfl7	Abnormal results of function study of liver	digestive	913	1.22 (1.14;1.31)	5.9235e-09	1.10 (1.03;1.17)	0.00507347	1.13 (1.06;1.21)	0.000324771	1.14 (1.07;1.22)	0.000111355	1.14 (1.06;1.21)	0.000155466	1.11 (1.04;1.19)	0.00167239	1.02 (0.99;1.05)	0.145622	1.01 (0.98;1.03)	0.668162
tnfrsf13b	Cardiac arrest	circulatory system	326	1.49 (1.34;1.67)	9.36208e-13	1.17 (1.05;1.30)	0.00507406	1.20 (1.08;1.34)	0.00104793	1.19 (1.07;1.33)	0.00196509	1.21 (1.08;1.35)	0.000719729	1.19 (1.07;1.33)	0.00165571	1.01 (0.95;1.08)	0.657635	0.99 (0.95;1.03)	0.669201
cdh2	Chronic renal failure [CKD]	genitourinary	2088	1.52 (1.45;1.60)	4.68347e-68	1.06 (1.02;1.11)	0.00507897	1.00 (0.96;1.05)	0.846135	1.02 (0.98;1.06)	0.398829	1.05 (1.00;1.09)	0.0433309	1.07 (1.03;1.12)	0.0014741	1.00 (0.98;1.02)	0.685555	0.99 (0.98;1.01)	0.390009
mepe	Intestinal infection	infectious diseases	1918	0.96 (0.92;1.01)	0.119629	0.94 (0.90;0.98)	0.00507941	0.87 (0.83;0.91)	9.25574e-10	0.87 (0.83;0.91)	9.38588e-10	0.91 (0.87;0.95)	5.23292e-05	0.93 (0.89;0.97)	0.00143912	1.01 (0.98;1.03)	0.48525	1.00 (0.99;1.02)	0.703075
bcam	Diabetic retinopathy	endocrine/metabolic	401	1.35 (1.22;1.50)	3.56397e-09	1.15 (1.04;1.27)	0.00508084	1.43 (1.29;1.58)	2.09336e-12	1.41 (1.28;1.56)	9.7498e-12	1.36 (1.23;1.50)	1.0255e-09	1.21 (1.09;1.33)	0.000189595	0.99 (0.92;1.07)	0.828303	0.99 (0.95;1.03)	0.646399
gast	Hemoptysis	respiratory	303	1.59 (1.42;1.78)	1.55286e-15	1.17 (1.05;1.31)	0.00508218	1.42 (1.27;1.60)	1.10656e-09	1.34 (1.19;1.50)	6.8855e-07	1.28 (1.14;1.44)	2.07202e-05	1.25 (1.12;1.40)	0.000109605			0.99 (0.95;1.03)	0.700486
igfbp6	Septicemia	infectious diseases	1346	1.20 (1.13;1.28)	1.21268e-08	0.93 (0.88;0.98)	0.00508403	0.91 (0.86;0.96)	0.000536178	0.89 (0.84;0.94)	3.90486e-05	0.93 (0.88;0.98)	0.00669138	0.92 (0.87;0.98)	0.00413101	1.01 (0.98;1.03)	0.736864	1.00 (0.98;1.02)	0.756379
colec12	Hyperpotassemia	endocrine/metabolic	474	2.45 (2.22;2.71)	3.92548e-71	1.14 (1.04;1.25)	0.0050853	1.30 (1.19;1.44)	5.22641e-08	1.19 (1.09;1.30)	0.000195051	1.17 (1.07;1.28)	0.000668479	1.17 (1.06;1.28)	0.000975522	0.96 (0.85;1.09)	0.558731	1.04 (1.01;1.08)	0.0162134
pamr1	Hyperlipidemia	endocrine/metabolic	1136	1.32 (1.24;1.40)	1.53797e-19	1.09 (1.03;1.15)	0.00508545	1.25 (1.18;1.32)	1.66026e-13	1.19 (1.12;1.26)	7.70965e-09	1.14 (1.07;1.21)	1.40553e-05	1.12 (1.05;1.18)	0.000201074	1.01 (0.98;1.04)	0.629943	1.01 (0.99;1.03)	0.306488
nos1	Coronary atherosclerosis	circulatory system	2483	1.14 (1.10;1.19)	5.3534e-10	1.06 (1.02;1.10)	0.00508572	1.04 (1.00;1.08)	0.0690873	1.07 (1.03;1.11)	0.00125139	1.07 (1.03;1.12)	0.000426893	1.06 (1.02;1.11)	0.00220669	1.01 (0.99;1.02)	0.447083	0.99 (0.98;1.01)	0.41707
gfra1	Proteinuria	endocrine/metabolic	206	2.17 (1.88;2.50)	5.12685e-26	1.22 (1.06;1.40)	0.00508718	1.53 (1.33;1.77)	2.16552e-09	1.41 (1.23;1.62)	1.04507e-06	1.40 (1.22;1.61)	1.89998e-06	1.28 (1.11;1.46)	0.000550022	1.00 (0.93;1.09)	0.91051	1.05 (0.99;1.11)	0.0948348
acvrl1	Retention of urine	genitourinary	1699	1.20 (1.14;1.27)	3.53118e-12	1.07 (1.02;1.13)	0.0050873	1.08 (1.03;1.13)	0.00224038	1.10 (1.05;1.15)	0.000131049	1.09 (1.04;1.14)	0.000513866	1.08 (1.02;1.13)	0.00359344	1.01 (0.98;1.04)	0.500651	0.99 (0.98;1.01)	0.42169
il6	Other disorders of liver	digestive	532	1.30 (1.19;1.42)	5.33335e-09	1.13 (1.04;1.23)	0.00508749	1.21 (1.11;1.32)	2.78379e-05	1.22 (1.11;1.33)	1.30414e-05	1.16 (1.06;1.26)	0.000693542	1.14 (1.05;1.25)	0.00210764			0.99 (0.96;1.02)	0.530516
cdcp1	Cerebral ischemia	circulatory system	627	1.38 (1.26;1.51)	9.26324e-12	1.12 (1.03;1.21)	0.00508782	1.34 (1.23;1.45)	4.9815e-12	1.24 (1.14;1.34)	3.21492e-07	1.13 (1.04;1.22)	0.0034259	1.13 (1.04;1.22)	0.00273866	0.99 (0.95;1.03)	0.549506	1.03 (1.00;1.06)	0.0702432
lrrc25	Other disorders of stomach and duodenum	digestive	574	1.33 (1.22;1.44)	4.12444e-11	1.12 (1.04;1.22)	0.0050879	1.19 (1.10;1.29)	2.95401e-05	1.17 (1.08;1.27)	0.00019578	1.16 (1.07;1.26)	0.000310862	1.13 (1.04;1.23)	0.00306287	0.96 (0.93;0.99)	0.016617	0.98 (0.95;1.01)	0.236869
vstm1	E. coli	infectious diseases	800	1.24 (1.16;1.33)	1.08742e-09	1.10 (1.03;1.18)	0.00508813	1.14 (1.06;1.22)	0.000278187	1.11 (1.03;1.19)	0.00392231	1.11 (1.03;1.19)	0.00376614	1.10 (1.03;1.18)	0.00508813	1.02 (0.99;1.05)	0.215968	1.00 (0.97;1.03)	0.993228
apof	Iron deficiency anemias, unspecified or not due to blood loss	hematopoietic	1829	0.86 (0.82;0.90)	2.51522e-10	1.07 (1.02;1.12)	0.00508823	0.96 (0.92;1.01)	0.106076	1.03 (0.98;1.08)	0.225596	1.04 (0.99;1.09)	0.108716	1.03 (0.98;1.08)	0.211833	0.89 (0.81;0.98)	0.0220405	1.01 (0.99;1.03)	0.297937
lrg1	Pneumococcal pneumonia	respiratory	1776	1.35 (1.29;1.42)	5.771e-34	1.07 (1.02;1.12)	0.00508888	1.16 (1.10;1.21)	4.24448e-09	1.11 (1.06;1.16)	1.41808e-05	1.09 (1.04;1.14)	0.000341626	1.09 (1.04;1.15)	0.000163653	1.00 (0.98;1.02)	0.869703	1.00 (0.98;1.02)	0.852092
tgfa	Ascites (non malignant)	digestive	348	1.36 (1.22;1.51)	3.64211e-08	1.16 (1.05;1.30)	0.00509315	1.24 (1.12;1.39)	8.76394e-05	1.24 (1.11;1.38)	0.00011779	1.16 (1.04;1.29)	0.00764517	1.17 (1.05;1.30)	0.00473273	0.98 (0.93;1.03)	0.441187	1.01 (0.98;1.05)	0.478717
tnfrsf9	Shortness of breath	respiratory	1730	1.32 (1.26;1.39)	7.69739e-28	1.07 (1.02;1.12)	0.00509331	1.08 (1.03;1.14)	0.0011301	1.09 (1.04;1.15)	0.000229179	1.11 (1.06;1.16)	3.13456e-05	1.10 (1.05;1.15)	0.000145563	1.01 (0.99;1.04)	0.341547	1.02 (1.00;1.03)	0.085932
lat	Other chronic nonalcoholic liver disease	digestive	702	1.25 (1.16;1.34)	6.01923e-09	1.11 (1.03;1.20)	0.00509378	1.11 (1.03;1.20)	0.00449476	1.12 (1.04;1.21)	0.00244455	1.12 (1.04;1.20)	0.00313517	1.11 (1.03;1.20)	0.00509378	0.97 (0.94;0.99)	0.0158489	1.00 (0.97;1.02)	0.959389
inhbb	Circulatory disease NEC	circulatory system	3201	1.27 (1.23;1.32)	1.96147e-38	1.05 (1.02;1.09)	0.005094	1.09 (1.05;1.12)	5.52763e-06	1.07 (1.03;1.10)	0.000436897	1.06 (1.02;1.10)	0.00138222	1.06 (1.02;1.10)	0.00169341	1.00 (0.98;1.01)	0.919108	1.01 (1.00;1.02)	0.242356
nfatc3	Cirrhosis of liver without mention of alcohol	digestive	197	1.81 (1.57;2.09)	1.66272e-16	1.22 (1.06;1.41)	0.00509469	1.38 (1.19;1.58)	8.78276e-06	1.32 (1.15;1.52)	8.84094e-05	1.22 (1.06;1.40)	0.00628812	1.22 (1.06;1.41)	0.00509469			1.02 (0.97;1.07)	0.423779
lilrb1	Type 2 diabetes with ophthalmic manifestations	endocrine/metabolic	423	1.55 (1.41;1.71)	6.03039e-19	1.15 (1.04;1.26)	0.00509523	1.32 (1.19;1.45)	2.56441e-08	1.34 (1.22;1.47)	2.20324e-09	1.24 (1.12;1.36)	1.33344e-05	1.21 (1.10;1.33)	0.000122034	1.01 (0.96;1.06)	0.779922	0.97 (0.94;1.01)	0.115877
fgf23	Pulmonary collapse; interstitial and compensatory emphysema	respiratory	908	1.32 (1.23;1.42)	1.6935e-15	1.10 (1.03;1.18)	0.00509581	1.13 (1.06;1.21)	0.000281241	1.12 (1.05;1.20)	0.000636026	1.13 (1.06;1.21)	0.000358775	1.11 (1.04;1.19)	0.00232615	0.99 (0.96;1.02)	0.394958	1.00 (0.98;1.03)	0.783558
rspo1	Coronary atherosclerosis	circulatory system	2511	1.12 (1.08;1.17)	2.59785e-08	1.06 (1.02;1.10)	0.00509602	1.05 (1.01;1.10)	0.0145702	1.04 (1.00;1.08)	0.0719308	1.04 (1.00;1.09)	0.0349479	1.07 (1.03;1.12)	0.000881926	0.99 (0.96;1.01)	0.22177	1.00 (0.99;1.02)	0.506953
epo	Coronary atherosclerosis	circulatory system	2520	1.14 (1.10;1.19)	7.03204e-11	1.06 (1.02;1.10)	0.0050962	1.14 (1.10;1.19)	6.18641e-11	1.08 (1.03;1.12)	0.000270176	1.07 (1.03;1.11)	0.00080415	1.07 (1.03;1.12)	0.000525031	1.02 (0.98;1.08)	0.324625	0.98 (0.97;1.00)	0.030522
timp1	Staphylococcus infections	infectious diseases	475	1.56 (1.42;1.71)	3.21447e-20	1.14 (1.04;1.25)	0.00509622	1.28 (1.17;1.40)	1.53682e-07	1.25 (1.14;1.37)	1.25911e-06	1.19 (1.09;1.31)	0.000140689	1.16 (1.06;1.27)	0.00139693	1.00 (0.92;1.08)	0.949925	1.04 (1.00;1.07)	0.0233442
st6gal1	Disorders of calcium/phosphorus metabolism	endocrine/metabolic	468	1.35 (1.23;1.48)	3.22305e-10	1.14 (1.04;1.25)	0.00509721	1.23 (1.12;1.35)	1.39934e-05	1.13 (1.03;1.24)	0.00795119	1.16 (1.06;1.27)	0.00175412	1.12 (1.02;1.23)	0.0144207	1.02 (0.98;1.06)	0.397564	1.00 (0.97;1.03)	0.967204
selenop	Diaphragmatic hernia	digestive	3202	0.89 (0.86;0.93)	2.95068e-10	0.95 (0.92;0.99)	0.00509745	0.90 (0.87;0.94)	1.29114e-08	0.91 (0.88;0.94)	6.303e-08	0.91 (0.88;0.95)	3.90909e-07	0.94 (0.91;0.97)	0.000592452	1.01 (0.99;1.02)	0.426203	1.00 (0.98;1.01)	0.787512
fgfr2	Thrombocytopenia	hematopoietic	367	1.49 (1.33;1.66)	1.09349e-12	1.16 (1.05;1.29)	0.00509871	1.21 (1.09;1.34)	0.000407242	1.17 (1.05;1.29)	0.00364863	1.17 (1.06;1.30)	0.00242091	1.13 (1.02;1.26)	0.0168635	1.02 (0.98;1.07)	0.340715	1.00 (0.96;1.04)	0.942294
pik3ip1	Decubitus ulcer	dermatologic	628	1.59 (1.46;1.73)	3.3873e-26	1.12 (1.03;1.21)	0.00510012	1.15 (1.06;1.24)	0.000950289	1.20 (1.11;1.30)	9.02859e-06	1.17 (1.08;1.27)	0.000105494	1.14 (1.06;1.24)	0.000951323	1.01 (0.97;1.05)	0.677776	0.99 (0.96;1.02)	0.558709
lsp1	Tobacco use disorder	mental disorders	1807	1.29 (1.23;1.35)	3.37551e-26	0.94 (0.89;0.98)	0.00510105	0.92 (0.88;0.96)	0.000292163	0.91 (0.87;0.95)	7.5193e-05	0.94 (0.90;0.98)	0.00727818	0.95 (0.91;0.99)	0.0246744	0.99 (0.97;1.01)	0.492199	1.02 (1.00;1.03)	0.0492468
erbb2	Tobacco use disorder	mental disorders	1824	1.29 (1.23;1.36)	7.48428e-26	1.07 (1.02;1.12)	0.00510189	1.22 (1.17;1.28)	2.12331e-17	1.13 (1.08;1.19)	8.73554e-08	1.15 (1.10;1.21)	2.27137e-09	1.18 (1.13;1.24)	9.42638e-13	1.02 (0.98;1.07)	0.278243	1.02 (1.00;1.03)	0.0672474
il22	Other mental disorder	mental disorders	6438	1.21 (1.18;1.24)	1.26649e-48	1.04 (1.01;1.06)	0.00510315	1.03 (1.00;1.05)	0.0351533	1.02 (0.99;1.04)	0.158863	1.02 (0.99;1.05)	0.133423	1.04 (1.01;1.07)	0.00211514	1.00 (0.99;1.01)	0.703325	1.00 (0.99;1.01)	0.513457
myl3	Hypoglycemia	endocrine/metabolic	333	1.46 (1.30;1.65)	2.9208e-10	1.17 (1.05;1.31)	0.00510539	1.35 (1.21;1.51)	9.99602e-08	1.29 (1.15;1.44)	6.64706e-06	1.29 (1.15;1.44)	8.46116e-06	1.18 (1.06;1.32)	0.00337999			0.98 (0.94;1.02)	0.303308
il6	Peritoneal adhesions (postoperative) (postinfection)	digestive	624	1.36 (1.25;1.47)	1.08048e-13	1.12 (1.03;1.21)	0.00510683	1.19 (1.10;1.29)	1.8882e-05	1.14 (1.05;1.24)	0.00136362	1.13 (1.04;1.22)	0.00255693	1.12 (1.04;1.22)	0.00360207			1.03 (1.01;1.06)	0.0172244
tlr3	Hypoglycemia	endocrine/metabolic	361	1.41 (1.27;1.57)	1.4256e-10	1.16 (1.05;1.29)	0.00510755	1.41 (1.27;1.57)	1.12168e-10	1.39 (1.26;1.55)	5.15131e-10	1.23 (1.11;1.36)	0.000104602	1.22 (1.10;1.36)	0.000152645	1.02 (0.97;1.08)	0.423938	1.01 (0.97;1.05)	0.759793
yes1	Iron deficiency anemias, unspecified or not due to blood loss	hematopoietic	1875	1.15 (1.10;1.20)	1.5588e-09	1.07 (1.02;1.12)	0.00510774	1.09 (1.04;1.14)	0.000405922	1.09 (1.04;1.14)	0.000300078	1.07 (1.02;1.12)	0.00437172	1.07 (1.02;1.12)	0.00510774	0.98 (0.96;1.01)	0.170685	0.99 (0.97;1.01)	0.176737
spink1	Ulcer of esophagus	digestive	432	1.32 (1.20;1.46)	2.80495e-08	1.15 (1.04;1.26)	0.00510795	1.23 (1.12;1.36)	3.40689e-05	1.23 (1.12;1.36)	3.4014e-05	1.19 (1.08;1.32)	0.000318341	1.17 (1.06;1.28)	0.00176959	1.01 (0.97;1.05)	0.681079	0.96 (0.93;1.00)	0.0306181
thy1	Other disorders of stomach and duodenum	digestive	581	1.29 (1.19;1.41)	1.84014e-09	1.12 (1.04;1.22)	0.00510933	1.15 (1.06;1.24)	0.00112588	1.16 (1.07;1.26)	0.000277711	1.15 (1.06;1.25)	0.000994672	1.16 (1.07;1.26)	0.000483844	1.01 (0.96;1.06)	0.747575	0.98 (0.95;1.01)	0.211013
prr4	Acute renal failure	genitourinary	2267	1.15 (1.10;1.20)	5.1277e-11	1.06 (1.02;1.11)	0.00511176	1.18 (1.14;1.23)	1.21888e-15	1.09 (1.05;1.14)	2.6606e-05	1.09 (1.05;1.14)	3.69943e-05	1.07 (1.02;1.11)	0.00235869	1.00 (0.98;1.02)	0.935094	1.00 (0.98;1.01)	0.717205
cpm	Anxiety disorder	mental disorders	2058	1.18 (1.13;1.24)	9.57435e-14	1.06 (1.02;1.11)	0.00511666	1.11 (1.07;1.16)	1.95063e-06	1.10 (1.06;1.15)	1.13996e-05	1.10 (1.05;1.15)	2.51602e-05	1.09 (1.04;1.14)	0.000103796	0.93 (0.90;0.97)	0.00034754	1.00 (0.98;1.01)	0.619687
mfge8	Alcohol-related disorders	mental disorders	741	1.31 (1.22;1.41)	3.08748e-13	1.11 (1.03;1.19)	0.00511707	1.27 (1.18;1.36)	1.73966e-10	1.26 (1.17;1.35)	6.63152e-10	1.23 (1.14;1.32)	4.42912e-08	1.17 (1.09;1.26)	2.5272e-05	0.99 (0.96;1.02)	0.646734	0.97 (0.95;0.99)	0.0146426
klk4	Hyperpotassemia	endocrine/metabolic	478	1.58 (1.43;1.74)	2.93198e-20	1.14 (1.04;1.25)	0.00511829	1.42 (1.29;1.56)	5.22444e-13	1.39 (1.27;1.53)	5.09078e-12	1.30 (1.18;1.42)	4.76292e-08	1.27 (1.15;1.39)	6.32545e-07	0.98 (0.94;1.02)	0.225349	1.00 (0.96;1.03)	0.840145
col18a1	Other mental disorder	mental disorders	6658	1.22 (1.19;1.26)	1.18268e-53	1.04 (1.01;1.06)	0.00511912	1.07 (1.05;1.10)	4.14949e-08	1.05 (1.03;1.08)	3.26266e-05	1.07 (1.05;1.10)	6.9304e-09	1.06 (1.03;1.09)	3.40919e-06	0.99 (0.98;1.00)	0.220135	1.00 (0.99;1.01)	0.477671
matn2	Other abnormal blood chemistry	symptoms	1481	1.22 (1.15;1.28)	3.03209e-13	1.08 (1.02;1.13)	0.00512157	1.17 (1.11;1.23)	9.91255e-09	1.14 (1.09;1.20)	3.47301e-07	1.14 (1.09;1.20)	3.18849e-07	1.09 (1.04;1.15)	0.000677974	1.01 (0.99;1.04)	0.302055	1.00 (0.98;1.02)	0.779038
crip2	Heart failure NOS	circulatory system	1492	1.38 (1.31;1.46)	4.00893e-31	1.08 (1.02;1.13)	0.00512243	1.15 (1.09;1.21)	1.7662e-07	1.14 (1.08;1.20)	1.3478e-06	1.10 (1.05;1.16)	0.000277277	1.08 (1.03;1.14)	0.00294031	0.98 (0.96;1.01)	0.179815	0.99 (0.98;1.01)	0.561322
agrn	Intestinal infection	infectious diseases	1927	1.36 (1.30;1.43)	1.16871e-38	1.07 (1.02;1.12)	0.00512319	1.13 (1.08;1.18)	2.63215e-07	1.12 (1.07;1.17)	7.33972e-07	1.11 (1.06;1.16)	5.51262e-06	1.08 (1.03;1.12)	0.00169412	0.99 (0.97;1.01)	0.158734	1.00 (0.98;1.01)	0.807208
npdc1	Circulatory disease NEC	circulatory system	3393	1.25 (1.21;1.30)	4.15665e-35	1.05 (1.01;1.09)	0.00512324	1.03 (1.00;1.07)	0.0614293	1.06 (1.03;1.10)	0.000397952	1.07 (1.04;1.11)	7.65568e-05	1.06 (1.02;1.10)	0.00109209	1.02 (1.00;1.03)	0.0154579	1.02 (1.01;1.03)	0.00218811
grpel1	Septicemia	infectious diseases	1347	1.32 (1.25;1.40)	1.3702e-22	1.08 (1.02;1.14)	0.00512338	1.23 (1.16;1.30)	1.44315e-13	1.22 (1.15;1.29)	2.40407e-12	1.14 (1.08;1.20)	2.89733e-06	1.11 (1.05;1.17)	0.000217911	1.00 (0.97;1.03)	0.846529	1.01 (0.99;1.03)	0.281729
cd300a	Pulmonary heart disease	circulatory system	785	1.32 (1.23;1.42)	2.65374e-14	1.11 (1.03;1.19)	0.00512433	1.16 (1.08;1.24)	4.15792e-05	1.13 (1.05;1.21)	0.000800014	1.14 (1.06;1.22)	0.000368659	1.11 (1.03;1.19)	0.00376922	0.98 (0.94;1.03)	0.412342	1.03 (1.01;1.06)	0.0172173
efna1	Other disorders of the kidney and ureters	genitourinary	226	1.87 (1.63;2.14)	1.47076e-19	1.21 (1.06;1.37)	0.00512483	1.43 (1.25;1.64)	1.73727e-07	1.38 (1.21;1.58)	2.13193e-06	1.26 (1.11;1.44)	0.000536195	1.27 (1.12;1.45)	0.000326699	1.02 (0.97;1.08)	0.422294	0.97 (0.92;1.01)	0.134281
a1bg	Abdominal pain	symptoms	3879	1.10 (1.07;1.14)	4.52992e-09	1.05 (1.01;1.08)	0.00512495	1.07 (1.03;1.10)	0.000123112	1.07 (1.03;1.10)	0.000109545	1.05 (1.01;1.08)	0.00583537	1.06 (1.02;1.09)	0.00074181	0.97 (0.94;1.00)	0.0639341	1.00 (0.99;1.01)	0.9037
lrrc25	Rash and other nonspecific skin eruption	dermatologic	952	1.21 (1.13;1.29)	1.80173e-08	1.10 (1.03;1.17)	0.00512541	1.13 (1.06;1.20)	0.000175384	1.12 (1.05;1.19)	0.000613727	1.11 (1.04;1.18)	0.00129892	1.10 (1.03;1.17)	0.0033257	1.01 (0.98;1.03)	0.536227	0.98 (0.96;1.00)	0.0860805
smoc2	Nausea and vomiting	symptoms	2058	1.14 (1.09;1.20)	2.13922e-08	1.06 (1.02;1.11)	0.00512723	1.06 (1.01;1.10)	0.0127333	1.06 (1.02;1.11)	0.00731669	1.07 (1.02;1.12)	0.00238287	1.06 (1.02;1.11)	0.00647564	0.99 (0.97;1.01)	0.399748	1.01 (0.99;1.02)	0.302241
cc2d1a	Obesity	endocrine/metabolic	3082	1.14 (1.10;1.18)	4.3886e-13	0.95 (0.92;0.98)	0.00512732	1.02 (0.98;1.06)	0.261505	0.98 (0.94;1.01)	0.188407	0.97 (0.93;1.00)	0.0646616	0.95 (0.92;0.98)	0.00489359	1.00 (0.96;1.03)	0.802009
tnf	Bronchiectasis	respiratory	517	1.37 (1.26;1.50)	5.10056e-12	1.13 (1.04;1.24)	0.00512841	1.24 (1.14;1.36)	1.66846e-06	1.19 (1.08;1.30)	0.000189624	1.17 (1.07;1.28)	0.000583126	1.14 (1.05;1.25)	0.00269658	0.95 (0.77;1.18)	0.655283	1.05 (1.02;1.08)	0.00299492
letm1	Malaise and fatigue	symptoms	1512	1.16 (1.10;1.22)	2.57372e-08	1.08 (1.02;1.13)	0.00512908	1.12 (1.06;1.18)	1.36316e-05	1.11 (1.06;1.17)	4.247e-05	1.10 (1.05;1.16)	0.000165886	1.09 (1.04;1.15)	0.000693892			0.99 (0.97;1.01)	0.163812
hla_dra	Chronic airway obstruction	respiratory	1719	1.17 (1.12;1.23)	1.17176e-10	1.07 (1.02;1.12)	0.00512913	1.16 (1.11;1.22)	2.95127e-10	1.13 (1.08;1.19)	2.84866e-07	1.12 (1.07;1.18)	2.32784e-06	1.07 (1.02;1.13)	0.00333291
npc2	Other forms of chronic heart disease	circulatory system	934	1.63 (1.52;1.75)	1.95096e-42	1.10 (1.03;1.17)	0.00512944	1.21 (1.13;1.29)	1.403e-08	1.23 (1.15;1.32)	3.36335e-10	1.18 (1.10;1.26)	7.23359e-07	1.12 (1.05;1.20)	0.000528743	1.03 (0.95;1.11)	0.433967	1.00 (0.98;1.03)	0.876345
cdhr5	Cholelithiasis with acute cholecystitis	digestive	253	1.46 (1.29;1.65)	3.16292e-09	1.19 (1.05;1.35)	0.00513066	1.22 (1.08;1.39)	0.00137491	1.22 (1.08;1.38)	0.00148317	1.20 (1.06;1.36)	0.00412781	1.19 (1.06;1.35)	0.00492636	1.00 (0.94;1.06)	0.909994	1.03 (0.98;1.08)	0.206677
c1qtnf1	Type 1 diabetes	endocrine/metabolic	212	1.98 (1.72;2.27)	1.5213e-22	1.21 (1.06;1.39)	0.00513198	1.34 (1.17;1.53)	2.83594e-05	1.33 (1.16;1.52)	4.38968e-05	1.37 (1.20;1.57)	4.31565e-06	1.36 (1.19;1.56)	7.31623e-06	1.03 (0.96;1.10)	0.46808	0.98 (0.93;1.03)	0.370395
cxcl17	Acute renal failure	genitourinary	2453	1.41 (1.34;1.47)	1.87406e-46	1.06 (1.02;1.11)	0.00513404	1.06 (1.02;1.11)	0.00389282	1.11 (1.07;1.16)	5.81378e-07	1.09 (1.04;1.13)	0.000107997	1.11 (1.06;1.16)	8.57792e-07	1.01 (0.98;1.03)	0.618463	0.99 (0.97;1.00)	0.051935
alpp	Rheumatoid arthritis	musculoskeletal	643	1.26 (1.16;1.37)	2.5081e-08	1.12 (1.03;1.21)	0.00513501	1.13 (1.05;1.23)	0.00183736	1.14 (1.05;1.23)	0.00133112	1.12 (1.04;1.21)	0.0042785	1.12 (1.03;1.21)	0.00531188	0.99 (0.95;1.03)	0.576227	0.98 (0.95;1.00)	0.0954209
flt4	Cholelithiasis	digestive	1124	1.25 (1.18;1.33)	7.54091e-14	1.09 (1.03;1.15)	0.0051354	1.19 (1.12;1.26)	1.26589e-08	1.15 (1.08;1.22)	4.11336e-06	1.11 (1.04;1.17)	0.000793096	1.10 (1.04;1.17)	0.0016689	0.98 (0.95;1.01)	0.249345	1.01 (0.99;1.03)	0.567139
serpina6	Type 2 diabetes	endocrine/metabolic	2609	0.90 (0.86;0.94)	6.27478e-07	1.06 (1.02;1.10)	0.00513591	1.16 (1.11;1.20)	4.60154e-12	1.19 (1.15;1.24)	1.37551e-17	1.01 (0.97;1.05)	0.674876	1.03 (0.99;1.07)	0.106176	1.00 (0.99;1.02)	0.785609	0.98 (0.97;1.00)	0.00971343
anxa10	Type 2 diabetes with ophthalmic manifestations	endocrine/metabolic	408	1.43 (1.30;1.58)	1.40553e-12	1.15 (1.04;1.27)	0.00513607	1.35 (1.23;1.49)	1.4732e-09	1.28 (1.16;1.41)	1.01442e-06	1.18 (1.07;1.30)	0.000930655	1.19 (1.08;1.32)	0.000409749	0.98 (0.94;1.03)	0.372177	1.00 (0.95;1.04)	0.886461
ocln	Anxiety disorder	mental disorders	2016	1.22 (1.17;1.28)	4.03685e-18	1.06 (1.02;1.11)	0.00513718	1.14 (1.09;1.19)	3.67883e-09	1.14 (1.09;1.19)	3.70939e-09	1.08 (1.04;1.13)	0.000323029	1.08 (1.03;1.12)	0.000892223	0.97 (0.94;1.01)	0.124699	1.01 (0.99;1.02)	0.520306
folr1	Bacterial pneumonia	respiratory	286	1.46 (1.29;1.65)	1.75268e-09	1.18 (1.05;1.33)	0.00513743	1.35 (1.19;1.52)	1.67994e-06	1.27 (1.13;1.43)	8.35815e-05	1.29 (1.15;1.45)	2.21604e-05	1.25 (1.11;1.40)	0.000198099	1.00 (0.93;1.07)	0.969942	1.03 (0.98;1.07)	0.264302
lep	Decubitus ulcer	dermatologic	625	1.35 (1.22;1.48)	8.25317e-10	0.89 (0.82;0.97)	0.00513786	0.99 (0.91;1.07)	0.810033	0.91 (0.84;0.99)	0.0214678	0.88 (0.82;0.96)	0.00221808	0.90 (0.83;0.97)	0.00641858	0.99 (0.96;1.03)	0.761817	1.00 (0.97;1.03)	0.963332
ccl7	Acute renal failure	genitourinary	2425	1.47 (1.41;1.54)	3.40183e-73	1.06 (1.02;1.10)	0.00513841	1.14 (1.09;1.19)	8.9112e-10	1.13 (1.09;1.18)	1.71153e-09	1.15 (1.10;1.19)	4.72737e-11	1.10 (1.06;1.15)	2.02166e-06	1.02 (1.00;1.04)	0.0601293	1.01 (0.99;1.02)	0.249942
ndufs6	Acute renal failure	genitourinary	2373	1.24 (1.19;1.29)	2.94765e-24	1.06 (1.02;1.10)	0.0051393	1.08 (1.03;1.12)	0.000536689	1.08 (1.03;1.12)	0.000330687	1.07 (1.03;1.11)	0.00128122	1.06 (1.02;1.11)	0.00372136
crip2	Circulatory disease NEC	circulatory system	3374	1.22 (1.18;1.27)	2.57603e-27	1.05 (1.01;1.09)	0.00514833	1.09 (1.05;1.12)	2.164e-06	1.08 (1.04;1.11)	3.13489e-05	1.06 (1.03;1.10)	0.000412616	1.05 (1.02;1.09)	0.00262753	1.01 (1.00;1.03)	0.050981	1.03 (1.02;1.04)	1.59713e-06
ppp1r14d	Gout	endocrine/metabolic	805	1.26 (1.17;1.35)	1.08958e-10	1.10 (1.03;1.18)	0.0051486	1.08 (1.01;1.16)	0.0322867	1.07 (1.00;1.15)	0.0586051	1.09 (1.02;1.17)	0.012998	1.10 (1.03;1.18)	0.00639596	1.00 (0.97;1.03)	0.794695	1.01 (0.98;1.04)	0.708576
colec12	Proteinuria	endocrine/metabolic	206	2.34 (2.02;2.71)	4.99854e-30	1.22 (1.06;1.40)	0.00515116	1.41 (1.22;1.63)	3.40132e-06	1.29 (1.12;1.48)	0.00033586	1.28 (1.12;1.47)	0.000360969	1.25 (1.09;1.43)	0.00142103	1.14 (0.90;1.44)	0.278124	1.06 (1.00;1.12)	0.0346652
asgr2	Vitamin B-complex deficiencies	endocrine/metabolic	485	1.33 (1.22;1.46)	4.47826e-10	1.14 (1.04;1.24)	0.0051512	1.20 (1.09;1.31)	9.76833e-05	1.22 (1.12;1.34)	1.00804e-05	1.17 (1.07;1.28)	0.000424769	1.15 (1.05;1.26)	0.00176408	0.99 (0.95;1.03)	0.535211	0.99 (0.96;1.02)	0.455125
siglec1	Acute pancreatitis	digestive	223	1.52 (1.32;1.73)	1.74894e-09	1.21 (1.06;1.38)	0.00515291	1.27 (1.11;1.45)	0.000477106	1.24 (1.08;1.41)	0.00181761	1.24 (1.09;1.42)	0.00143862	1.24 (1.08;1.41)	0.00152989	0.92 (0.82;1.02)	0.123142	1.02 (0.97;1.08)	0.38199
areg	Bacterial pneumonia	respiratory	288	1.77 (1.56;2.00)	3.51949e-19	1.19 (1.05;1.35)	0.00515436	1.50 (1.32;1.70)	2.01999e-10	1.43 (1.27;1.62)	1.38668e-08	1.31 (1.15;1.48)	2.35461e-05	1.25 (1.11;1.42)	0.000376583	1.07 (1.01;1.13)	0.0145652	1.00 (0.96;1.05)	0.890496
npc2	Secondary malignancy of respiratory organs	neoplasms	606	1.32 (1.21;1.44)	1.76694e-10	1.12 (1.03;1.22)	0.00515536	1.17 (1.08;1.27)	0.000149077	1.18 (1.09;1.28)	7.65361e-05	1.17 (1.08;1.27)	0.000158309	1.14 (1.05;1.23)	0.00149162	1.05 (0.96;1.15)	0.316636	1.00 (0.98;1.03)	0.801246
tnfrsf10a	Spinal stenosis of lumbar region	musculoskeletal	571	1.37 (1.26;1.50)	8.86478e-13	1.13 (1.04;1.22)	0.00515659	1.27 (1.17;1.39)	3.17404e-08	1.27 (1.17;1.38)	2.85663e-08	1.20 (1.10;1.30)	2.09485e-05	1.16 (1.07;1.26)	0.000462776	0.99 (0.96;1.03)	0.776737	1.00 (0.98;1.03)	0.761925
smoc1	Hypercholesterolemia	endocrine/metabolic	5230	1.26 (1.22;1.30)	9.45742e-54	1.04 (1.01;1.07)	0.00515796	1.07 (1.04;1.10)	6.0864e-06	1.06 (1.03;1.09)	5.49354e-05	1.06 (1.03;1.09)	2.82791e-05	1.06 (1.03;1.09)	6.46399e-05	1.00 (0.99;1.02)	0.49431	1.00 (0.99;1.01)	0.8162
tnfsf13b	Pleurisy; pleural effusion	respiratory	1851	1.33 (1.27;1.39)	8.0041e-32	1.07 (1.02;1.12)	0.00515911	1.24 (1.18;1.30)	6.58012e-19	1.21 (1.16;1.27)	3.61301e-15	1.12 (1.07;1.17)	8.21184e-07	1.07 (1.03;1.12)	0.00214881	1.00 (0.97;1.03)	0.855501	0.99 (0.98;1.01)	0.420106
klk4	Septicemia	infectious diseases	1371	1.30 (1.23;1.38)	3.12233e-19	1.08 (1.02;1.14)	0.00516152	1.23 (1.16;1.30)	4.73347e-13	1.21 (1.15;1.28)	5.63688e-12	1.16 (1.09;1.22)	2.38858e-07	1.12 (1.06;1.19)	2.58318e-05	1.00 (0.98;1.03)	0.651429	1.00 (0.98;1.02)	0.817017
hyal1	Emphysema	respiratory	521	1.34 (1.23;1.46)	6.93202e-11	1.13 (1.04;1.23)	0.00516222	1.35 (1.24;1.47)	2.62223e-11	1.34 (1.23;1.47)	4.53094e-11	1.25 (1.15;1.37)	3.85493e-07	1.23 (1.12;1.34)	4.16146e-06	0.98 (0.93;1.04)	0.464112	1.05 (1.01;1.08)	0.00478936
crip2	Occlusion of cerebral arteries	circulatory system	767	1.36 (1.26;1.47)	1.25136e-15	1.11 (1.03;1.19)	0.00516223	1.21 (1.12;1.30)	4.17005e-07	1.19 (1.10;1.28)	3.35383e-06	1.13 (1.05;1.21)	0.00110936	1.12 (1.04;1.20)	0.00275361	1.00 (0.97;1.03)	0.762747	1.01 (0.98;1.03)	0.70613
adamts16	Tobacco use disorder	mental disorders	1774	1.17 (1.11;1.23)	1.01806e-09	1.07 (1.02;1.12)	0.00516286	1.07 (1.02;1.12)	0.00593195	1.08 (1.03;1.13)	0.00100876	1.08 (1.03;1.14)	0.000652138	1.07 (1.02;1.12)	0.00560615	1.00 (0.98;1.02)	0.954699	1.00 (0.98;1.02)	0.923347
ptx3	Hypovolemia	endocrine/metabolic	1212	1.18 (1.11;1.25)	1.72104e-08	1.08 (1.02;1.15)	0.00516624	1.12 (1.06;1.19)	6.21749e-05	1.12 (1.05;1.18)	0.000171537	1.09 (1.03;1.15)	0.00292113	1.08 (1.02;1.15)	0.00607302	0.99 (0.89;1.10)	0.808411	1.00 (0.97;1.02)	0.64861
met	Postinflammatory pulmonary fibrosis	respiratory	482	0.77 (0.70;0.84)	1.24827e-08	0.88 (0.80;0.96)	0.00516693	0.79 (0.72;0.87)	4.20372e-07	0.80 (0.73;0.88)	2.08123e-06	0.81 (0.74;0.89)	4.17894e-06	0.85 (0.78;0.93)	0.000329072	0.98 (0.94;1.03)	0.475815	1.01 (0.97;1.05)	0.641225
cd207	Heart failure NOS	circulatory system	1448	1.20 (1.14;1.26)	1.43831e-11	1.08 (1.02;1.13)	0.00516941	1.05 (0.99;1.10)	0.0919591	1.08 (1.03;1.14)	0.00368106	1.07 (1.02;1.13)	0.00950133	1.08 (1.03;1.14)	0.00238675	1.01 (0.99;1.04)	0.351159	1.00 (0.98;1.02)	0.899833
calb1	Chronic airway obstruction	respiratory	1702	0.95 (0.91;1.00)	0.0445692	0.94 (0.89;0.98)	0.00517015	0.88 (0.84;0.92)	1.47277e-07	0.87 (0.83;0.92)	3.03836e-08	0.92 (0.88;0.97)	0.000923972	0.93 (0.89;0.98)	0.00314509	0.98 (0.94;1.02)	0.270436	1.01 (1.00;1.03)	0.132534
ddah1	Hypopotassemia	endocrine/metabolic	789	1.23 (1.14;1.32)	3.4376e-08	1.11 (1.03;1.19)	0.00517684	1.17 (1.09;1.25)	2.37536e-05	1.16 (1.08;1.25)	4.0177e-05	1.16 (1.08;1.24)	7.00292e-05	1.13 (1.05;1.21)	0.000757166	1.00 (0.96;1.03)	0.944726	0.98 (0.96;1.01)	0.134067
cd300e	Other disorders of metabolism	endocrine/metabolic	395	1.56 (1.41;1.74)	4.47805e-17	1.15 (1.04;1.27)	0.0051779	1.20 (1.08;1.33)	0.000576377	1.22 (1.10;1.36)	0.000173619	1.16 (1.05;1.28)	0.00381661	1.16 (1.05;1.28)	0.00407359	0.98 (0.93;1.02)	0.286786	0.99 (0.95;1.03)	0.608725
bpifb2	Postinflammatory pulmonary fibrosis	respiratory	461	1.39 (1.27;1.53)	4.07799e-12	1.14 (1.04;1.24)	0.00517805	1.18 (1.08;1.29)	0.000449467	1.21 (1.10;1.32)	5.39751e-05	1.18 (1.07;1.29)	0.000417358	1.13 (1.03;1.23)	0.00975314	1.01 (0.96;1.06)	0.613994	1.06 (1.02;1.10)	0.00353517
ltbp3	Congestive heart failure (CHF) NOS	circulatory system	872	1.57 (1.46;1.69)	1.26968e-35	1.10 (1.03;1.18)	0.00517807	1.16 (1.08;1.24)	3.30033e-05	1.14 (1.06;1.22)	0.000271032	1.13 (1.05;1.21)	0.000620158	1.15 (1.08;1.24)	5.15563e-05	1.02 (0.97;1.06)	0.47753	1.01 (0.99;1.04)	0.379696
tfpi2	Inflammatory and toxic neuropathy	neurological	460	1.36 (1.23;1.49)	4.45811e-10	1.14 (1.04;1.25)	0.00517834	1.20 (1.09;1.32)	0.000114238	1.16 (1.06;1.27)	0.00156826	1.17 (1.07;1.28)	0.000844372	1.18 (1.07;1.29)	0.000501796	1.01 (0.96;1.06)	0.8435	1.01 (0.98;1.04)	0.607768
pdcd1	Urinary tract infection	genitourinary	3114	1.18 (1.13;1.22)	8.48527e-19	1.05 (1.02;1.09)	0.0051811	1.10 (1.06;1.14)	3.08829e-07	1.08 (1.04;1.12)	1.40649e-05	1.06 (1.03;1.10)	0.000870896	1.06 (1.02;1.09)	0.00259112	0.99 (0.97;1.01)	0.255994	1.01 (1.00;1.03)	0.0469688
cpxm2	Decubitus ulcer	dermatologic	608	1.43 (1.32;1.56)	3.09279e-17	1.12 (1.03;1.22)	0.00518137	1.16 (1.07;1.26)	0.00020104	1.18 (1.09;1.28)	5.85619e-05	1.16 (1.07;1.26)	0.00021836	1.14 (1.05;1.23)	0.0018198	0.99 (0.96;1.03)	0.682722
fgfbp1	Other mental disorder	mental disorders	6660	0.83 (0.81;0.85)	1.59038e-52	0.97 (0.94;0.99)	0.00518351	0.87 (0.85;0.89)	2.38732e-30	0.87 (0.85;0.89)	3.05509e-28	0.92 (0.90;0.94)	4.57022e-11	0.93 (0.91;0.95)	1.0013e-08	1.01 (1.00;1.02)	0.16863	1.00 (0.99;1.01)	0.487665
dpy30	Other chronic nonalcoholic liver disease	digestive	699	1.59 (1.48;1.72)	3.81101e-34	1.11 (1.03;1.20)	0.00518378	1.45 (1.34;1.56)	2.39822e-22	1.31 (1.22;1.41)	1.01115e-12	1.17 (1.09;1.26)	2.3707e-05	1.14 (1.06;1.22)	0.000708854	1.00 (0.96;1.05)	0.87295	1.01 (0.98;1.03)	0.665772
b2m	Circulatory disease NEC	circulatory system	3292	1.32 (1.27;1.37)	2.59942e-50	1.05 (1.01;1.09)	0.00518401	1.07 (1.04;1.11)	8.26476e-05	1.08 (1.04;1.12)	1.702e-05	1.07 (1.03;1.11)	0.000170608	1.06 (1.02;1.10)	0.000815208			1.02 (1.01;1.03)	0.000373035
ddah1	Streptococcus infection	infectious diseases	344	1.39 (1.25;1.55)	2.22348e-09	1.17 (1.05;1.30)	0.00518415	1.23 (1.11;1.37)	0.000145643	1.21 (1.09;1.35)	0.000518007	1.22 (1.10;1.36)	0.000280779	1.20 (1.08;1.34)	0.000801881	0.99 (0.94;1.04)	0.71556	1.00 (0.97;1.04)	0.864874
cbln4	Iron deficiency anemias, unspecified or not due to blood loss	hematopoietic	1910	0.86 (0.83;0.90)	3.35507e-10	0.94 (0.90;0.98)	0.00518474	0.88 (0.84;0.92)	6.64603e-08	0.91 (0.87;0.95)	7.04744e-05	0.92 (0.88;0.96)	0.000389259	0.90 (0.86;0.94)	5.27475e-06	0.99 (0.97;1.01)	0.355316	1.00 (0.98;1.02)	0.968003
acp1	Tobacco use disorder	mental disorders	1730	0.89 (0.85;0.93)	1.88758e-06	0.93 (0.89;0.98)	0.0051855	0.87 (0.83;0.92)	3.13257e-08	0.88 (0.84;0.92)	3.93464e-08	0.89 (0.85;0.93)	1.02405e-06	0.93 (0.89;0.98)	0.0051855	1.02 (1.00;1.04)	0.0671052
tmsb10	Circulatory disease NEC	circulatory system	3404	1.15 (1.11;1.19)	7.32681e-16	1.05 (1.01;1.09)	0.00518756	1.07 (1.03;1.11)	0.00013057	1.08 (1.04;1.11)	2.27222e-05	1.07 (1.03;1.10)	0.000275163	1.06 (1.02;1.10)	0.0008017			1.01 (1.00;1.03)	0.0317005
pilra	Staphylococcus infections	infectious diseases	481	1.55 (1.41;1.70)	4.83892e-20	1.14 (1.04;1.24)	0.00518777	1.25 (1.14;1.37)	1.07288e-06	1.24 (1.13;1.35)	3.69813e-06	1.19 (1.09;1.30)	0.000153504	1.14 (1.04;1.24)	0.00492142	1.01 (0.97;1.05)	0.608163	0.99 (0.96;1.03)	0.734465
tnfrsf11b	Hypopotassemia	endocrine/metabolic	785	1.30 (1.20;1.41)	1.00768e-10	1.11 (1.03;1.19)	0.0051879	1.28 (1.19;1.38)	5.98341e-11	1.26 (1.17;1.35)	7.64033e-10	1.17 (1.09;1.26)	2.29009e-05	1.11 (1.03;1.19)	0.00555881	1.03 (1.00;1.06)	0.0783136	1.00 (0.98;1.03)	0.766832
mme	Type 2 diabetes with ophthalmic manifestations	endocrine/metabolic	412	1.46 (1.32;1.61)	4.46469e-13	1.15 (1.04;1.27)	0.00519001	1.21 (1.09;1.33)	0.000208714	1.21 (1.10;1.34)	0.000139299	1.32 (1.20;1.46)	3.10648e-08	1.17 (1.06;1.29)	0.00241017	1.03 (0.98;1.07)	0.275508	1.00 (0.97;1.04)	0.84785
siglec10	Mineral deficiency NEC	endocrine/metabolic	208	1.49 (1.30;1.72)	1.72374e-08	1.22 (1.06;1.39)	0.00519132	1.28 (1.12;1.47)	0.000337478	1.30 (1.13;1.49)	0.000196399	1.30 (1.14;1.49)	0.000155976	1.29 (1.12;1.47)	0.000318663	1.03 (0.94;1.12)	0.547857	1.02 (0.97;1.08)	0.429243
mtus1	Type 2 diabetes	endocrine/metabolic	2574	1.49 (1.43;1.55)	8.87485e-87	1.06 (1.02;1.10)	0.00519179	1.21 (1.16;1.26)	1.39786e-21	1.14 (1.10;1.19)	2.99109e-11	1.07 (1.03;1.11)	0.000690555	1.06 (1.02;1.10)	0.00548914	1.02 (1.00;1.05)	0.110606
lrtm2	Other forms of chronic heart disease	circulatory system	945	0.80 (0.75;0.85)	3.14059e-11	0.91 (0.86;0.97)	0.00519247	0.86 (0.80;0.91)	3.21355e-06	0.88 (0.82;0.94)	7.41079e-05	0.90 (0.85;0.96)	0.00159624	0.91 (0.85;0.97)	0.00331827	1.04 (0.99;1.09)	0.13361	0.98 (0.96;1.00)	0.0947484
reg3a	Coronary atherosclerosis	circulatory system	2550	1.17 (1.12;1.22)	2.5442e-14	1.06 (1.02;1.10)	0.00519447	1.08 (1.04;1.13)	0.00010067	1.10 (1.06;1.14)	1.65248e-06	1.09 (1.04;1.13)	3.42725e-05	1.08 (1.04;1.12)	0.000148566	1.01 (0.98;1.03)	0.600018	1.01 (0.99;1.02)	0.292404
icam3	Bronchiectasis	respiratory	537	1.27 (1.17;1.39)	3.37538e-08	1.13 (1.04;1.23)	0.00519505	1.14 (1.05;1.25)	0.00185277	1.11 (1.02;1.21)	0.014218	1.12 (1.03;1.22)	0.010405	1.12 (1.03;1.22)	0.00708121	1.02 (0.98;1.06)	0.439187	1.02 (0.99;1.06)	0.145377
col6a3	Other disorders of stomach and duodenum	digestive	583	1.40 (1.29;1.53)	9.04793e-15	1.12 (1.04;1.22)	0.00519509	1.19 (1.10;1.30)	2.81695e-05	1.20 (1.11;1.31)	1.00936e-05	1.16 (1.07;1.26)	0.000290374	1.14 (1.05;1.24)	0.00173504	1.03 (1.00;1.06)	0.0875034	0.99 (0.96;1.01)	0.338331
b3gnt7	Acute renal failure	genitourinary	2281	1.33 (1.27;1.38)	6.96247e-38	1.06 (1.02;1.10)	0.00519609	1.18 (1.13;1.23)	5.85515e-15	1.15 (1.11;1.20)	6.60788e-12	1.11 (1.06;1.15)	1.64022e-06	1.08 (1.04;1.13)	0.000185875	1.01 (0.99;1.03)	0.357212	1.00 (0.99;1.02)	0.653571
cdcp1	Secondary malignancy of respiratory organs	neoplasms	606	1.30 (1.19;1.43)	1.18065e-08	1.12 (1.03;1.22)	0.0051968	1.29 (1.18;1.40)	1.79253e-09	1.23 (1.13;1.33)	9.35523e-07	1.12 (1.04;1.22)	0.00462337	1.13 (1.04;1.22)	0.00364686	0.96 (0.93;1.00)	0.0389943	1.00 (0.97;1.03)	0.891304
entr1	Gout	endocrine/metabolic	777	1.32 (1.23;1.42)	3.18876e-14	1.11 (1.03;1.19)	0.00519695	1.21 (1.12;1.30)	2.37753e-07	1.11 (1.03;1.19)	0.00577263	1.15 (1.07;1.24)	9.62559e-05	1.12 (1.04;1.20)	0.00259175	0.97 (0.94;1.00)	0.0942671	0.95 (0.93;0.98)	0.000154293
edn1	Circulatory disease NEC	circulatory system	3211	1.30 (1.25;1.35)	8.75128e-46	1.05 (1.01;1.09)	0.00519793	1.13 (1.09;1.17)	2.834e-11	1.13 (1.09;1.17)	2.17024e-11	1.13 (1.09;1.17)	2.63934e-11	1.10 (1.07;1.14)	3.14723e-08	0.99 (0.98;1.01)	0.537804
cdcp1	Malaise and fatigue	symptoms	1559	1.26 (1.19;1.33)	2.77864e-15	1.07 (1.02;1.13)	0.0052	1.22 (1.16;1.28)	3.73295e-14	1.17 (1.11;1.23)	1.70241e-09	1.09 (1.03;1.14)	0.0012768	1.08 (1.03;1.14)	0.00282143	0.99 (0.97;1.02)	0.666898	0.98 (0.96;1.00)	0.0465863
cd14	Convulsions	neurological	386	1.44 (1.30;1.60)	3.84459e-12	1.15 (1.04;1.28)	0.00520076	1.30 (1.17;1.44)	5.57854e-07	1.28 (1.16;1.42)	1.99008e-06	1.26 (1.14;1.40)	5.29034e-06	1.21 (1.09;1.34)	0.000199172	1.00 (0.95;1.05)	0.904052	1.02 (0.99;1.06)	0.224546
asgr1	Vitamin B-complex deficiencies	endocrine/metabolic	496	1.56 (1.43;1.71)	6.01689e-22	1.14 (1.04;1.24)	0.00520086	1.35 (1.24;1.48)	2.43215e-11	1.34 (1.22;1.46)	1.67023e-10	1.28 (1.17;1.39)	7.60504e-08	1.22 (1.12;1.34)	9.74075e-06	1.02 (0.97;1.06)	0.446468	0.99 (0.96;1.03)	0.722307
ceacam8	Retention of urine	genitourinary	1681	1.16 (1.11;1.22)	2.34561e-09	1.07 (1.02;1.12)	0.00520088	1.07 (1.01;1.12)	0.0113993	1.03 (0.99;1.09)	0.166442	1.07 (1.01;1.12)	0.0106857	1.07 (1.02;1.12)	0.00836082	1.02 (1.00;1.05)	0.0388683	0.99 (0.97;1.01)	0.27891
smoc1	Chronic ulcer of skin	dermatologic	448	1.63 (1.48;1.80)	7.91245e-22	1.14 (1.04;1.25)	0.00520092	1.22 (1.11;1.34)	2.40328e-05	1.20 (1.09;1.31)	0.000192184	1.18 (1.08;1.30)	0.000377126	1.19 (1.09;1.31)	0.000238303	0.96 (0.92;1.01)	0.123724	1.01 (0.98;1.05)	0.48861
cd72	Postinflammatory pulmonary fibrosis	respiratory	457	1.37 (1.25;1.50)	4.72429e-11	1.14 (1.04;1.25)	0.00520221	1.19 (1.09;1.31)	0.000218147	1.13 (1.03;1.23)	0.0130306	1.15 (1.04;1.26)	0.00394735	1.14 (1.04;1.25)	0.00554925	1.02 (0.97;1.07)	0.535934	1.00 (0.96;1.04)	0.880266
cdnf	Other anemias	hematopoietic	2446	1.13 (1.09;1.18)	2.10319e-09	1.06 (1.02;1.10)	0.005203	1.00 (0.96;1.04)	0.972203	1.00 (0.96;1.04)	0.95668	1.02 (0.98;1.06)	0.320619	1.05 (1.01;1.10)	0.0101235	0.99 (0.97;1.02)	0.542115
vsig4	Vitamin B-complex deficiencies	endocrine/metabolic	503	1.62 (1.47;1.78)	8.05081e-24	1.13 (1.04;1.24)	0.00520338	1.28 (1.17;1.40)	4.62627e-08	1.27 (1.16;1.39)	1.05086e-07	1.20 (1.10;1.31)	4.32669e-05	1.17 (1.07;1.28)	0.000465486	1.17 (1.03;1.32)	0.0164825	1.05 (1.01;1.08)	0.00669274
sema3f	Vitamin D deficiency	endocrine/metabolic	955	1.27 (1.19;1.36)	4.27954e-13	1.10 (1.03;1.17)	0.00520397	1.07 (1.01;1.14)	0.0346009	1.11 (1.04;1.18)	0.00154505	1.11 (1.04;1.18)	0.00116449	1.09 (1.03;1.17)	0.00572668	0.98 (0.94;1.01)	0.178852	1.01 (0.99;1.04)	0.378002
asgr1	Erectile dysfunction [ED]	genitourinary	425	1.64 (1.49;1.80)	1.32703e-23	1.15 (1.04;1.26)	0.00520513	1.43 (1.30;1.57)	1.68869e-13	1.42 (1.29;1.57)	3.40035e-13	1.38 (1.26;1.52)	2.46664e-11	1.32 (1.20;1.45)	1.38069e-08	1.00 (0.96;1.05)	0.894117	1.01 (0.98;1.05)	0.570102
ca14	Cough	respiratory	2115	0.86 (0.82;0.90)	8.7658e-11	0.94 (0.90;0.98)	0.0052066	0.90 (0.86;0.94)	1.86431e-06	0.90 (0.87;0.94)	4.56891e-06	0.92 (0.88;0.96)	0.000127943	0.93 (0.89;0.97)	0.000492806	0.97 (0.89;1.06)	0.546593	0.99 (0.97;1.01)	0.215238
anxa5	E. coli	infectious diseases	797	1.23 (1.15;1.32)	6.90126e-09	1.10 (1.03;1.18)	0.00521229	1.14 (1.06;1.23)	0.000208512	1.12 (1.04;1.20)	0.00142699	1.10 (1.03;1.18)	0.00521229	1.10 (1.03;1.18)	0.00521229	0.98 (0.95;1.01)	0.209079
sil1	Osteoarthrosis NOS	musculoskeletal	1748	1.15 (1.10;1.21)	4.85739e-09	1.07 (1.02;1.12)	0.00521288	1.10 (1.04;1.15)	0.000170747	1.08 (1.03;1.13)	0.00163548	1.07 (1.02;1.12)	0.00435822	1.07 (1.02;1.12)	0.00643232	1.01 (0.99;1.03)	0.230844	1.00 (0.98;1.02)	0.798652
gipc2	Diverticulosis	digestive	4841	1.11 (1.07;1.14)	3.81412e-11	1.04 (1.01;1.07)	0.00521362	1.06 (1.03;1.09)	0.00016179	1.06 (1.03;1.09)	2.89998e-05	1.06 (1.03;1.09)	0.000102838	1.05 (1.02;1.08)	0.000539066	1.00 (0.99;1.01)	0.810051
stab2	Cirrhosis of liver without mention of alcohol	digestive	205	1.67 (1.45;1.92)	1.06075e-12	1.22 (1.06;1.40)	0.00521745	1.38 (1.20;1.59)	5.43686e-06	1.24 (1.08;1.42)	0.00244404	1.19 (1.04;1.37)	0.0134071	1.23 (1.07;1.41)	0.00306196	1.02 (0.94;1.10)	0.682018	0.96 (0.92;1.01)	0.132189
ren	Disorders of calcium/phosphorus metabolism	endocrine/metabolic	464	1.41 (1.28;1.55)	1.44872e-12	1.14 (1.04;1.24)	0.00521753	1.37 (1.25;1.51)	5.24099e-11	1.30 (1.18;1.43)	6.55219e-08	1.28 (1.16;1.41)	5.80207e-07	1.24 (1.14;1.36)	2.42085e-06	1.02 (0.94;1.11)	0.608325	1.00 (0.97;1.03)	0.951832
sele	Gastritis and duodenitis	digestive	2356	1.15 (1.10;1.20)	4.34309e-11	1.06 (1.02;1.10)	0.00521932	1.09 (1.04;1.13)	6.64713e-05	1.11 (1.06;1.15)	1.15917e-06	1.08 (1.04;1.13)	0.000170381	1.08 (1.04;1.13)	0.000158155	1.02 (1.00;1.04)	0.0459558	1.02 (1.00;1.03)	0.0093681
asgr1	Primary pulmonary hypertension	circulatory system	289	1.48 (1.31;1.66)	1.45585e-10	0.85 (0.75;0.95)	0.00522041	1.04 (0.93;1.17)	0.494132	0.99 (0.88;1.11)	0.86008	0.95 (0.85;1.07)	0.432957	0.91 (0.81;1.03)	0.124223	1.04 (0.91;1.19)	0.581628	1.03 (0.94;1.13)	0.535175
wfdc1	Other anemias	hematopoietic	2322	1.18 (1.13;1.23)	1.78393e-14	1.06 (1.02;1.11)	0.00522114	1.07 (1.03;1.12)	0.000928346	1.07 (1.03;1.12)	0.00105619	1.07 (1.02;1.11)	0.0018938	1.06 (1.02;1.11)	0.00522114	1.00 (0.98;1.01)	0.64444	1.00 (0.99;1.02)	0.880506
pigr	Gram negative septicemia	infectious diseases	314	1.54 (1.37;1.73)	1.70797e-13	1.17 (1.05;1.31)	0.00522393	1.38 (1.24;1.55)	1.75764e-08	1.28 (1.14;1.43)	2.35533e-05	1.27 (1.13;1.42)	3.69797e-05	1.22 (1.09;1.36)	0.000546572	0.97 (0.89;1.07)	0.57278	0.98 (0.94;1.02)	0.376846
sdc1	Coronary atherosclerosis	circulatory system	2519	1.19 (1.14;1.24)	3.47788e-16	1.06 (1.02;1.10)	0.00522477	1.08 (1.04;1.12)	0.000264321	1.07 (1.03;1.12)	0.000628232	1.05 (1.01;1.10)	0.00920467	1.06 (1.02;1.11)	0.00287749	0.99 (0.98;1.01)	0.425391	0.99 (0.97;1.00)	0.0856993
prg3	Nasal polyps	respiratory	211	1.93 (1.69;2.21)	1.94805e-21	1.21 (1.06;1.39)	0.00522627	1.30 (1.14;1.49)	0.000128494	1.28 (1.12;1.47)	0.000393511	1.24 (1.08;1.42)	0.00173128	1.22 (1.06;1.39)	0.00447697			1.08 (1.03;1.13)	0.000779224
dlk1	Decubitus ulcer	dermatologic	630	0.94 (0.87;1.02)	0.127759	0.89 (0.83;0.97)	0.00522646	0.78 (0.72;0.85)	1.60561e-09	0.80 (0.74;0.86)	2.5893e-08	0.85 (0.78;0.92)	4.85875e-05	0.87 (0.81;0.95)	0.00088025	0.98 (0.94;1.01)	0.214157	1.01 (0.98;1.04)	0.619487
ccl23	Cardiomegaly	circulatory system	1055	1.21 (1.14;1.29)	1.80311e-09	1.09 (1.03;1.16)	0.00522696	1.01 (0.95;1.07)	0.846506	1.07 (1.00;1.13)	0.0391082	1.09 (1.03;1.16)	0.00584193	1.09 (1.03;1.16)	0.004048	1.01 (0.98;1.04)	0.563982	1.01 (0.99;1.03)	0.468005
tnfrsf11a	Infection/inflammation of internal prosthetic device; implant; and graft	infectious diseases	221	1.63 (1.42;1.87)	4.76523e-12	1.21 (1.06;1.38)	0.00522924	1.33 (1.16;1.52)	3.00092e-05	1.33 (1.16;1.52)	2.71634e-05	1.28 (1.12;1.46)	0.00028314	1.25 (1.10;1.43)	0.000915972	1.01 (0.95;1.08)	0.699971	0.99 (0.94;1.04)	0.655548
sirpb1	Other disorders of stomach and duodenum	digestive	576	1.32 (1.21;1.44)	8.33005e-11	1.12 (1.04;1.22)	0.0052302	1.18 (1.09;1.28)	6.21342e-05	1.17 (1.08;1.27)	0.000217135	1.15 (1.06;1.25)	0.000808067	1.13 (1.05;1.23)	0.00233777	0.98 (0.94;1.02)	0.298419	1.00 (0.97;1.03)	0.857195
omg	Hemiplegia	neurological	391	0.73 (0.66;0.81)	9.64111e-10	0.87 (0.79;0.96)	0.00523079	0.76 (0.69;0.84)	9.62034e-08	0.80 (0.72;0.88)	1.04438e-05	0.83 (0.75;0.91)	0.000142929	0.82 (0.75;0.91)	0.000107717	1.00 (0.95;1.06)	0.885946	0.97 (0.94;1.01)	0.139491
vcam1	Chronic renal failure [CKD]	genitourinary	2090	1.54 (1.47;1.61)	1.33653e-77	1.06 (1.02;1.11)	0.00523217	1.07 (1.02;1.11)	0.00440077	1.07 (1.02;1.12)	0.00257262	1.06 (1.01;1.11)	0.00916394	1.08 (1.03;1.13)	0.000752664	0.97 (0.96;0.99)	0.0123379	1.01 (1.00;1.03)	0.115124
pros1	Unspecified monoarthritis	musculoskeletal	2760	1.14 (1.10;1.18)	1.51231e-11	1.05 (1.02;1.10)	0.00523443	1.13 (1.09;1.17)	4.26316e-10	1.09 (1.05;1.14)	2.48109e-06	1.11 (1.07;1.15)	6.40437e-08	1.05 (1.02;1.09)	0.00599207	1.00 (0.95;1.06)	0.984177	1.00 (0.99;1.01)	0.741462
fam3c	Proteinuria	endocrine/metabolic	205	2.27 (1.97;2.63)	1.50057e-28	1.22 (1.06;1.40)	0.00523499	1.43 (1.24;1.65)	6.64315e-07	1.29 (1.12;1.48)	0.000407922	1.28 (1.11;1.47)	0.000538279	1.28 (1.11;1.47)	0.000554632	1.00 (0.93;1.07)	0.946969	1.05 (1.00;1.11)	0.0640702
lair1	Circulatory disease NEC	circulatory system	3388	1.38 (1.33;1.43)	8.4703e-68	1.05 (1.01;1.09)	0.00523524	1.13 (1.09;1.17)	3.07955e-11	1.11 (1.07;1.15)	5.6771e-09	1.07 (1.04;1.11)	4.33418e-05	1.07 (1.03;1.11)	0.000102849	1.00 (0.99;1.02)	0.670594	1.02 (1.01;1.03)	0.00107228
cd93	Hypoglycemia	endocrine/metabolic	353	1.39 (1.25;1.55)	1.49847e-09	1.16 (1.05;1.29)	0.00523768	1.13 (1.02;1.26)	0.0213183	1.15 (1.03;1.27)	0.0118623	1.10 (0.99;1.23)	0.065337	1.09 (0.99;1.22)	0.0923768	0.85 (0.47;1.52)	0.577879	1.05 (1.01;1.09)	0.0134959
lgals9	Pulmonary collapse; interstitial and compensatory emphysema	respiratory	896	1.42 (1.32;1.53)	4.25862e-22	1.10 (1.03;1.18)	0.00523802	1.14 (1.07;1.22)	0.00015542	1.14 (1.07;1.22)	0.000159423	1.13 (1.05;1.21)	0.000429737	1.13 (1.06;1.21)	0.000393749	1.00 (0.97;1.03)	0.883892	1.00 (0.98;1.03)	0.837848
slit2	Obesity	endocrine/metabolic	3033	1.23 (1.19;1.28)	4.45557e-30	1.05 (1.02;1.09)	0.00523886	1.16 (1.12;1.20)	3.08377e-16	1.15 (1.11;1.19)	1.25637e-14	1.06 (1.02;1.09)	0.0028747	1.05 (1.02;1.09)	0.00430985	1.03 (1.01;1.04)	0.00134039
cfh	Benign neoplasm of colon	neoplasms	3322	1.14 (1.11;1.19)	3.16076e-14	1.05 (1.01;1.09)	0.00523891	1.06 (1.02;1.09)	0.00120176	1.07 (1.04;1.11)	7.30166e-05	1.06 (1.03;1.10)	0.000658461	1.06 (1.02;1.09)	0.00198189	1.00 (0.98;1.01)	0.738103	1.00 (0.99;1.01)	0.983546
igfbp4	Atrial fibrillation and flutter	circulatory system	1460	1.40 (1.32;1.48)	5.41473e-31	1.08 (1.02;1.14)	0.00523937	1.19 (1.12;1.25)	7.14218e-10	1.22 (1.16;1.29)	5.71055e-13	1.15 (1.09;1.21)	3.44979e-07	1.12 (1.06;1.18)	5.60441e-05	0.98 (0.96;1.00)	0.081493	0.98 (0.97;1.00)	0.0962087
lbr	Acute renal failure	genitourinary	2449	1.25 (1.20;1.30)	5.67969e-27	1.06 (1.02;1.10)	0.0052397	1.26 (1.21;1.32)	1.3723e-29	1.15 (1.11;1.20)	3.91054e-12	1.12 (1.08;1.17)	9.91456e-09	1.09 (1.05;1.14)	1.04372e-05			0.99 (0.98;1.01)	0.262172
col18a1	Acidosis	endocrine/metabolic	494	1.92 (1.74;2.11)	5.46849e-41	1.14 (1.04;1.24)	0.00523981	1.26 (1.15;1.38)	4.28577e-07	1.22 (1.11;1.33)	1.78506e-05	1.23 (1.13;1.35)	4.01949e-06	1.20 (1.10;1.32)	4.77956e-05	0.99 (0.95;1.03)	0.713236	1.00 (0.96;1.03)	0.868649
tnfrsf9	Other diseases of respiratory system, NEC	respiratory	3935	1.21 (1.17;1.25)	2.67066e-29	1.05 (1.01;1.08)	0.00524013	1.06 (1.03;1.09)	0.000478046	1.06 (1.03;1.10)	0.000184533	1.07 (1.04;1.10)	3.44824e-05	1.06 (1.03;1.10)	0.000207054	0.99 (0.98;1.01)	0.325695	1.01 (1.00;1.03)	0.0192158
ccl5	Alcohol-related disorders	mental disorders	744	1.25 (1.17;1.35)	7.06128e-10	1.11 (1.03;1.19)	0.00524085	1.23 (1.14;1.32)	1.95531e-08	1.23 (1.15;1.33)	9.70577e-09	1.18 (1.10;1.27)	8.96138e-06	1.13 (1.05;1.21)	0.00124844	1.00 (0.96;1.03)	0.804784	1.00 (0.97;1.02)	0.892219
abl1	Arthropathy NOS	musculoskeletal	5705	1.09 (1.06;1.12)	4.30737e-11	1.04 (1.01;1.07)	0.00524253	1.05 (1.03;1.08)	9.34648e-05	1.06 (1.03;1.09)	2.04032e-05	1.04 (1.01;1.07)	0.00293039	1.04 (1.01;1.07)	0.00524253	1.00 (0.97;1.02)	0.888174	1.00 (0.99;1.01)	0.491111
il15	Malignant neoplasm, other	neoplasms	3310	1.12 (1.09;1.16)	1.56375e-11	1.05 (1.01;1.09)	0.0052434	1.09 (1.05;1.12)	2.07731e-06	1.09 (1.05;1.13)	1.48034e-06	1.07 (1.03;1.11)	0.000107446	1.06 (1.02;1.10)	0.000936588			1.01 (1.00;1.02)	0.0806621
scg2	Hyperparathyroidism	endocrine/metabolic	206	1.65 (1.43;1.90)	3.78543e-12	1.22 (1.06;1.40)	0.0052436	1.30 (1.13;1.49)	0.000270835	1.25 (1.09;1.44)	0.00162178	1.21 (1.05;1.39)	0.0066653	1.24 (1.08;1.43)	0.00184979			1.01 (0.96;1.06)	0.786377
clstn3	Staphylococcus infections	infectious diseases	468	1.34 (1.23;1.47)	2.84072e-10	1.14 (1.04;1.25)	0.00524387	1.19 (1.08;1.30)	0.000238219	1.19 (1.09;1.30)	0.000166367	1.15 (1.05;1.26)	0.00205484	1.15 (1.05;1.26)	0.00200415	0.97 (0.93;1.01)	0.138255	1.03 (0.99;1.06)	0.126947
ghr	Iron deficiency anemias, unspecified or not due to blood loss	hematopoietic	1785	0.96 (0.91;1.00)	0.0617231	0.94 (0.89;0.98)	0.00524415	0.85 (0.81;0.90)	8.92571e-11	0.85 (0.81;0.89)	7.99356e-11	0.91 (0.87;0.96)	0.000217719	0.92 (0.87;0.96)	0.000278961	1.00 (0.98;1.02)	0.834688	0.99 (0.97;1.01)	0.223163
ccl3	Vitamin B-complex deficiencies	endocrine/metabolic	504	1.45 (1.32;1.59)	2.59774e-15	1.13 (1.04;1.24)	0.00524686	1.19 (1.09;1.31)	0.000102893	1.20 (1.10;1.32)	5.02107e-05	1.20 (1.10;1.31)	5.31353e-05	1.16 (1.06;1.27)	0.000867534	0.98 (0.94;1.02)	0.33806	1.02 (0.98;1.05)	0.338208
alpi	Phlebitis and thrombophlebitis of lower extremities	circulatory system	593	0.91 (0.84;0.98)	0.0155224	0.89 (0.82;0.97)	0.00524864	0.89 (0.82;0.96)	0.00430634	0.88 (0.81;0.95)	0.00134693	0.90 (0.83;0.97)	0.00958397	0.90 (0.83;0.97)	0.00931171			0.88 (0.86;0.91)	2.27199e-18
vcam1	Hypovolemia	endocrine/metabolic	1207	1.32 (1.24;1.40)	2.29569e-20	1.09 (1.02;1.15)	0.00525047	1.14 (1.08;1.21)	7.95043e-06	1.11 (1.05;1.18)	0.000252997	1.12 (1.06;1.19)	0.000122545	1.10 (1.04;1.17)	0.000829407	1.00 (0.97;1.03)	0.993521	1.03 (1.01;1.05)	0.004204
ccl16	Hypotension NOS	circulatory system	1320	1.27 (1.20;1.34)	6.99523e-16	1.08 (1.02;1.14)	0.00525092	1.11 (1.05;1.17)	0.000166295	1.10 (1.05;1.17)	0.000370031	1.10 (1.04;1.16)	0.000855997	1.07 (1.02;1.13)	0.00857783	1.00 (0.97;1.03)	0.909981	1.01 (0.99;1.03)	0.315456
grn	Hyperlipidemia	endocrine/metabolic	1135	1.24 (1.16;1.31)	3.22084e-12	1.09 (1.03;1.15)	0.0052511	1.15 (1.09;1.22)	2.49704e-06	1.15 (1.08;1.22)	6.29673e-06	1.12 (1.06;1.19)	0.000146234	1.11 (1.05;1.18)	0.000452015	1.00 (0.97;1.02)	0.830722	1.04 (1.02;1.07)	4.47951e-05
cd14	Bronchopneumonia and lung abscess	respiratory	261	1.56 (1.37;1.76)	3.68061e-12	1.19 (1.05;1.35)	0.00525276	1.31 (1.16;1.49)	2.50504e-05	1.28 (1.13;1.46)	9.64981e-05	1.24 (1.10;1.40)	0.000606498	1.20 (1.06;1.35)	0.00388132	1.08 (1.01;1.15)	0.0264595	1.02 (0.97;1.07)	0.42108
ceacam21	Septicemia	infectious diseases	1354	1.22 (1.16;1.29)	5.60262e-13	1.08 (1.02;1.14)	0.00525312	1.11 (1.05;1.17)	0.000128558	1.09 (1.03;1.15)	0.00131715	1.09 (1.03;1.15)	0.0026227	1.08 (1.02;1.14)	0.00525312	1.02 (0.99;1.05)	0.125649	1.00 (0.98;1.02)	0.990079
mmp7	Aphasia/speech disturbance	mental disorders	497	1.37 (1.25;1.50)	2.42989e-11	1.13 (1.04;1.24)	0.00525333	1.29 (1.18;1.41)	2.37955e-08	1.29 (1.18;1.41)	2.68451e-08	1.15 (1.05;1.26)	0.00206441	1.15 (1.05;1.25)	0.00225047	0.98 (0.93;1.04)	0.583798	1.03 (0.99;1.06)	0.118302
jam2	Pneumonia	respiratory	1572	1.11 (1.05;1.17)	0.000105519	0.93 (0.89;0.98)	0.00525358	0.87 (0.83;0.91)	6.08333e-08	0.90 (0.85;0.94)	1.8794e-05	0.87 (0.82;0.91)	2.16153e-08	0.89 (0.85;0.94)	1.29326e-05	0.97 (0.94;1.00)	0.0914881	1.01 (0.99;1.03)	0.448792
fstl1	Mineral deficiency NEC	endocrine/metabolic	193	1.59 (1.37;1.83)	3.92348e-10	1.22 (1.06;1.41)	0.00525393	1.41 (1.22;1.63)	2.47663e-06	1.38 (1.20;1.60)	8.75129e-06	1.30 (1.13;1.50)	0.000251334	1.27 (1.10;1.47)	0.000859915	1.01 (0.95;1.07)	0.864695	1.02 (0.97;1.07)	0.45076
edn1	Bacterial pneumonia	respiratory	275	1.62 (1.43;1.83)	3.3419e-14	1.18 (1.05;1.33)	0.00525754	1.29 (1.14;1.45)	5.09065e-05	1.29 (1.14;1.45)	4.36957e-05	1.31 (1.16;1.47)	1.07231e-05	1.28 (1.14;1.45)	3.88393e-05	1.05 (0.99;1.11)	0.109242
anxa10	Alcohol-related disorders	mental disorders	731	1.25 (1.16;1.35)	2.09286e-09	1.11 (1.03;1.19)	0.00525813	1.20 (1.12;1.29)	5.31071e-07	1.14 (1.06;1.23)	0.000271908	1.12 (1.04;1.21)	0.00194979	1.12 (1.04;1.20)	0.00227683	0.99 (0.96;1.02)	0.650361	1.00 (0.97;1.03)	0.85975
tnfsf8	Pneumonia	respiratory	1508	1.18 (1.12;1.24)	2.29701e-10	1.07 (1.02;1.13)	0.00525932	1.08 (1.03;1.14)	0.0024841	1.11 (1.05;1.16)	9.80069e-05	1.08 (1.03;1.14)	0.00284793	1.08 (1.02;1.13)	0.00378132	1.01 (0.99;1.03)	0.225509	0.99 (0.97;1.01)	0.373292
col6a3	Aphasia/speech disturbance	mental disorders	514	1.36 (1.24;1.49)	3.09928e-11	1.13 (1.04;1.24)	0.00526337	1.18 (1.08;1.28)	0.000332106	1.18 (1.08;1.29)	0.000227828	1.16 (1.06;1.27)	0.000957536	1.14 (1.04;1.25)	0.00343315	1.00 (0.97;1.04)	0.82903	1.04 (1.00;1.07)	0.0433559
reg4	Streptococcus infection	infectious diseases	341	1.49 (1.33;1.66)	3.21229e-12	1.16 (1.05;1.29)	0.00526423	1.18 (1.06;1.31)	0.00300283	1.21 (1.09;1.35)	0.000433247	1.19 (1.07;1.33)	0.00119702	1.17 (1.05;1.30)	0.00402396	1.01 (0.91;1.11)	0.874357	1.03 (0.99;1.07)	0.20351
eps8l2	Nausea and vomiting	symptoms	2062	1.16 (1.11;1.21)	1.92031e-10	1.06 (1.02;1.11)	0.00526473	1.09 (1.04;1.14)	0.000166656	1.08 (1.03;1.12)	0.00117374	1.06 (1.02;1.11)	0.00586438	1.07 (1.02;1.12)	0.00234919	1.00 (0.98;1.02)	0.868018	0.99 (0.97;1.00)	0.167429
adm	Convulsions	neurological	403	1.51 (1.36;1.68)	4.98638e-14	1.15 (1.04;1.27)	0.00526649	1.30 (1.17;1.44)	8.34192e-07	1.33 (1.20;1.47)	4.1207e-08	1.24 (1.13;1.37)	1.80308e-05	1.22 (1.11;1.35)	6.24396e-05	0.99 (0.95;1.03)	0.530606	0.99 (0.95;1.03)	0.573546
btd	Type 2 diabetes with ophthalmic manifestations	endocrine/metabolic	399	1.38 (1.25;1.52)	3.87868e-10	1.15 (1.04;1.27)	0.00526724	1.32 (1.20;1.46)	3.09455e-08	1.47 (1.33;1.62)	2.99781e-14	1.31 (1.18;1.44)	1.19248e-07	1.23 (1.11;1.36)	4.5692e-05	1.01 (0.94;1.08)	0.888779	0.96 (0.93;1.00)	0.0323312
havcr2	Personal history of diseases of digestive system	digestive	3039	1.25 (1.21;1.30)	5.0178e-32	1.05 (1.02;1.09)	0.00526989	1.11 (1.08;1.16)	2.86843e-09	1.10 (1.06;1.14)	7.66162e-08	1.09 (1.05;1.13)	4.0218e-06	1.07 (1.03;1.11)	0.000197399	1.01 (0.97;1.04)	0.638531	1.01 (1.00;1.02)	0.232757
pvr	Alcoholism	mental disorders	1557	1.24 (1.18;1.30)	1.14662e-16	1.07 (1.02;1.13)	0.00527136	1.15 (1.09;1.21)	9.22099e-08	1.14 (1.09;1.20)	2.43107e-07	1.11 (1.06;1.17)	2.45511e-05	1.10 (1.05;1.16)	0.000209532	0.98 (0.96;1.00)	0.101304	0.98 (0.96;1.00)	0.0324259
ccl18	Circulatory disease NEC	circulatory system	3339	1.17 (1.13;1.21)	1.35378e-17	1.05 (1.01;1.09)	0.00527164	1.03 (0.99;1.06)	0.138469	1.05 (1.01;1.08)	0.00890161	1.05 (1.02;1.09)	0.00305283	1.05 (1.02;1.09)	0.00322784	1.00 (0.98;1.01)	0.716061	1.00 (0.99;1.01)	0.849997
mzb1	Gram negative septicemia	infectious diseases	316	1.44 (1.29;1.62)	1.42854e-10	1.17 (1.05;1.31)	0.00527174	1.30 (1.16;1.46)	4.93057e-06	1.26 (1.12;1.41)	6.18211e-05	1.19 (1.06;1.33)	0.00233386	1.19 (1.06;1.33)	0.00219667	1.01 (0.96;1.06)	0.835287	1.01 (0.97;1.05)	0.796778
grpel1	Congestive heart failure (CHF) NOS	circulatory system	881	1.45 (1.35;1.56)	1.97324e-25	1.10 (1.03;1.18)	0.00527313	1.31 (1.22;1.40)	9.99832e-15	1.33 (1.25;1.43)	1.45015e-16	1.20 (1.12;1.28)	2.56677e-07	1.13 (1.06;1.21)	0.000285405	1.01 (0.97;1.06)	0.516936	0.97 (0.95;1.00)	0.0361362
cfhr5	Abdominal aortic aneurysm	circulatory system	277	1.40 (1.25;1.58)	2.52433e-08	1.18 (1.05;1.33)	0.00527424	1.20 (1.07;1.35)	0.00242808	1.22 (1.08;1.37)	0.00109517	1.23 (1.09;1.38)	0.000733091	1.20 (1.07;1.35)	0.00219584	1.03 (0.93;1.13)	0.58518	0.98 (0.94;1.02)	0.284843
epha1	Orthostatic hypotension	circulatory system	751	1.35 (1.25;1.46)	5.11721e-14	1.11 (1.03;1.19)	0.00527535	1.14 (1.06;1.23)	0.000600199	1.14 (1.06;1.23)	0.00075036	1.14 (1.06;1.23)	0.000359573	1.11 (1.03;1.19)	0.00440862	0.99 (0.95;1.02)	0.509809	1.00 (0.98;1.03)	0.755444
itgam	Other chronic ischemic heart disease, unspecified	circulatory system	2280	0.90 (0.86;0.94)	1.00257e-06	0.94 (0.90;0.98)	0.00527551	0.88 (0.84;0.92)	1.78015e-09	0.91 (0.87;0.95)	1.02774e-05	0.90 (0.87;0.94)	2.15837e-06	0.94 (0.90;0.98)	0.00187745	1.01 (0.99;1.03)	0.294511	1.01 (0.99;1.02)	0.20059
nhlrc3	Decubitus ulcer	dermatologic	572	1.44 (1.32;1.57)	6.37823e-17	1.13 (1.04;1.22)	0.00527656	1.45 (1.33;1.59)	1.5036e-17	1.33 (1.22;1.45)	1.23594e-10	1.26 (1.16;1.37)	5.36732e-08	1.16 (1.06;1.26)	0.000582431	1.02 (0.90;1.16)	0.75982	0.99 (0.97;1.03)	0.737638
nid1	Postinflammatory pulmonary fibrosis	respiratory	476	1.29 (1.18;1.42)	7.19837e-08	1.14 (1.04;1.25)	0.00527672	1.32 (1.20;1.45)	7.39047e-09	1.30 (1.18;1.42)	5.46332e-08	1.18 (1.07;1.29)	0.000508108	1.16 (1.06;1.27)	0.00147991	1.06 (0.98;1.14)	0.152925	1.02 (0.99;1.07)	0.222297
il4r	E. coli	infectious diseases	820	1.41 (1.31;1.51)	3.39382e-21	1.10 (1.03;1.18)	0.00527756	1.16 (1.09;1.25)	1.67261e-05	1.14 (1.06;1.22)	0.000221886	1.17 (1.09;1.26)	7.6986e-06	1.13 (1.05;1.21)	0.000658723	1.02 (0.99;1.06)	0.201443	1.00 (0.97;1.03)	0.951151
micb_mica	Obstructive chronic bronchitis	respiratory	832	1.29 (1.21;1.38)	1.39061e-13	1.10 (1.03;1.18)	0.00527793	1.15 (1.07;1.23)	4.91562e-05	1.16 (1.09;1.24)	1.14722e-05	1.13 (1.06;1.21)	0.0002706	1.11 (1.04;1.19)	0.00177181	1.04 (1.00;1.07)	0.0479705	0.99 (0.97;1.02)	0.63063
cd99	Obstructive chronic bronchitis	respiratory	838	1.11 (1.03;1.21)	0.00751239	0.91 (0.85;0.97)	0.00527798	0.82 (0.76;0.87)	6.1948e-09	0.83 (0.77;0.89)	8.1522e-08	0.87 (0.81;0.93)	6.77553e-05	0.88 (0.82;0.94)	0.000164856			1.00 (0.97;1.03)	0.95291
mmp12	Pulmonary collapse; interstitial and compensatory emphysema	respiratory	901	1.40 (1.30;1.50)	1.55505e-19	1.10 (1.03;1.17)	0.0052783	1.21 (1.13;1.29)	2.70254e-08	1.21 (1.13;1.30)	1.60376e-08	1.21 (1.14;1.30)	1.32829e-08	1.15 (1.08;1.23)	2.779e-05	1.01 (0.98;1.05)	0.504456	0.98 (0.96;1.01)	0.122293
prune2	Type 2 diabetes	endocrine/metabolic	2574	1.25 (1.21;1.30)	3.8988e-30	1.06 (1.02;1.10)	0.00528224	1.11 (1.07;1.16)	5.63423e-08	1.06 (1.02;1.10)	0.00465181	1.06 (1.02;1.10)	0.00528224	1.06 (1.02;1.10)	0.00528224			1.00 (0.97;1.03)	0.78208
mxra8	Benign neoplasm of colon	neoplasms	3459	0.89 (0.86;0.92)	1.86372e-10	0.95 (0.92;0.99)	0.00528321	0.90 (0.87;0.93)	1.99645e-10	0.89 (0.86;0.92)	2.33329e-12	0.92 (0.89;0.95)	1.10542e-06	0.95 (0.92;0.98)	0.00173647	0.99 (0.92;1.07)	0.839296	0.99 (0.97;1.00)	0.0112935
cend1	Essential hypertension	circulatory system	8200	0.94 (0.92;0.96)	9.86792e-09	0.97 (0.95;0.99)	0.00528431	0.97 (0.95;0.99)	0.00393188	0.97 (0.95;0.99)	0.00816624	0.97 (0.95;0.99)	0.00297498	0.97 (0.95;0.99)	0.00528431			0.99 (0.98;1.00)	0.161842
dusp13	Chronic renal failure [CKD]	genitourinary	1958	1.26 (1.21;1.32)	9.64538e-24	1.07 (1.02;1.11)	0.00528636	1.05 (1.01;1.10)	0.0217838	1.03 (0.98;1.08)	0.209763	1.02 (0.97;1.06)	0.459822	1.05 (1.01;1.10)	0.0225996	0.99 (0.97;1.01)	0.436139	1.04 (1.01;1.06)	0.00132981
ulbp2	Abnormal findings examination of lungs	respiratory	608	1.35 (1.24;1.47)	7.21605e-13	1.12 (1.03;1.21)	0.0052881	1.17 (1.08;1.27)	0.000104577	1.16 (1.07;1.26)	0.000325824	1.14 (1.05;1.24)	0.00126168	1.13 (1.04;1.22)	0.00272334	1.04 (1.01;1.08)	0.0192866	0.99 (0.96;1.02)	0.46072
clec14a	Renal failure NOS	genitourinary	241	2.10 (1.84;2.40)	3.77404e-28	1.20 (1.06;1.36)	0.00528934	1.22 (1.07;1.39)	0.00238544	1.22 (1.07;1.38)	0.00272882	1.23 (1.08;1.40)	0.00158348	1.23 (1.09;1.40)	0.00121064	0.97 (0.92;1.03)	0.340175	1.05 (1.00;1.11)	0.0368242
mep1b	Hypoglycemia	endocrine/metabolic	363	0.77 (0.70;0.86)	1.2208e-06	0.86 (0.78;0.96)	0.00529231	0.70 (0.63;0.78)	1.01949e-11	0.76 (0.68;0.84)	1.4152e-07	0.78 (0.71;0.87)	4.00349e-06	0.81 (0.73;0.90)	6.18848e-05	1.00 (0.95;1.05)	0.988114	1.03 (0.99;1.07)	0.136479
b4galt1	Hypovolemia	endocrine/metabolic	1218	1.35 (1.27;1.43)	7.86377e-24	1.08 (1.02;1.15)	0.00529246	1.13 (1.07;1.19)	3.56136e-05	1.14 (1.07;1.20)	9.01067e-06	1.13 (1.07;1.20)	2.4074e-05	1.12 (1.06;1.19)	8.60486e-05	0.97 (0.94;1.01)	0.120108	0.98 (0.96;1.00)	0.081042
ptgds	Urinary tract infection	genitourinary	3047	1.24 (1.19;1.28)	7.42772e-28	1.05 (1.02;1.09)	0.0052925	1.02 (0.99;1.06)	0.205412	1.05 (1.01;1.08)	0.0129689	1.06 (1.02;1.09)	0.00320945	1.06 (1.02;1.10)	0.00160149	1.00 (0.98;1.01)	0.709581	1.00 (0.98;1.01)	0.662114
klk4	Inflammatory and toxic neuropathy	neurological	462	1.32 (1.20;1.46)	2.47328e-08	1.14 (1.04;1.25)	0.0052934	1.26 (1.15;1.39)	1.46912e-06	1.28 (1.17;1.41)	1.74056e-07	1.24 (1.13;1.36)	7.88928e-06	1.21 (1.10;1.33)	8.1817e-05	0.98 (0.95;1.02)	0.326762	1.01 (0.97;1.04)	0.63835
pilra	Nonspecific abnormal findings on radiological and other examination of other intrathoracic organs (echocardiogram, etc)	symptoms	234	1.46 (1.27;1.66)	3.29416e-08	1.20 (1.06;1.36)	0.0052934	1.25 (1.10;1.42)	0.000725717	1.24 (1.09;1.41)	0.00104013	1.23 (1.08;1.40)	0.00164043	1.19 (1.05;1.36)	0.0065831	1.06 (1.00;1.13)	0.0492593	0.98 (0.93;1.02)	0.319658
tnfrsf4	Hemoptysis	respiratory	313	1.53 (1.37;1.72)	3.89781e-13	1.17 (1.05;1.31)	0.00529424	1.28 (1.14;1.43)	2.2395e-05	1.27 (1.13;1.42)	3.85192e-05	1.24 (1.11;1.39)	0.00013682	1.20 (1.08;1.35)	0.00112788	0.95 (0.88;1.03)	0.191286	0.98 (0.94;1.02)	0.317713
igf2r	Primary pulmonary hypertension	circulatory system	296	1.40 (1.24;1.57)	2.62719e-08	1.18 (1.05;1.32)	0.00529444	1.28 (1.14;1.44)	3.14322e-05	1.28 (1.14;1.44)	2.41991e-05	1.21 (1.08;1.36)	0.00103852	1.24 (1.10;1.39)	0.000314545	1.10 (0.96;1.25)	0.179991	1.07 (0.97;1.18)	0.175244
ggh	Pneumonia	respiratory	1519	1.22 (1.16;1.28)	3.09276e-14	0.93 (0.88;0.98)	0.00529451	1.02 (0.97;1.07)	0.525841	0.98 (0.93;1.03)	0.453416	0.95 (0.90;1.00)	0.0422848	0.95 (0.90;1.00)	0.0490001	1.02 (0.99;1.06)	0.169356	0.99 (0.98;1.01)	0.517042
prap1	Hypovolemia	endocrine/metabolic	1169	1.44 (1.36;1.53)	5.48933e-33	1.09 (1.02;1.15)	0.00529652	1.20 (1.13;1.27)	4.26693e-10	1.15 (1.09;1.22)	1.7556e-06	1.16 (1.09;1.23)	5.36954e-07	1.12 (1.06;1.19)	0.000100533	1.01 (0.97;1.05)	0.648147	1.00 (0.98;1.02)	0.984924
ccn5	Hypercholesterolemia	endocrine/metabolic	5189	1.18 (1.14;1.21)	6.9776e-25	1.04 (1.01;1.07)	0.00529678	1.10 (1.06;1.13)	3.62966e-10	1.04 (1.01;1.07)	0.0092709	1.04 (1.01;1.07)	0.0128861	1.04 (1.01;1.07)	0.00510561	0.99 (0.98;1.01)	0.345336	1.00 (0.99;1.01)	0.398681
lgals4	Fever of unknown origin	symptoms	777	1.30 (1.21;1.40)	1.52215e-12	1.11 (1.03;1.19)	0.00529968	1.22 (1.14;1.31)	4.915e-08	1.21 (1.13;1.30)	1.38475e-07	1.16 (1.08;1.24)	5.99157e-05	1.12 (1.04;1.20)	0.00178897	0.99 (0.94;1.04)	0.646852	1.01 (0.98;1.03)	0.654269
nbl1	Other disorders of stomach and duodenum	digestive	577	1.30 (1.20;1.42)	1.17442e-09	1.12 (1.04;1.22)	0.00530022	1.13 (1.04;1.23)	0.00420255	1.12 (1.03;1.22)	0.00688001	1.13 (1.04;1.23)	0.0039832	1.11 (1.03;1.21)	0.0103503	1.01 (0.98;1.05)	0.534943	0.98 (0.95;1.00)	0.0896172
scly	Peripheral vascular disease, unspecified	circulatory system	572	1.30 (1.19;1.42)	8.35921e-09	1.12 (1.04;1.22)	0.00530177	1.29 (1.18;1.40)	2.80205e-09	1.27 (1.17;1.38)	2.10057e-08	1.19 (1.09;1.29)	4.2989e-05	1.18 (1.09;1.28)	8.4066e-05	1.02 (0.98;1.06)	0.308983	0.99 (0.96;1.03)	0.715518
crim1	Coronary atherosclerosis	circulatory system	2530	1.14 (1.09;1.19)	4.42321e-10	1.06 (1.02;1.10)	0.00530361	1.06 (1.02;1.10)	0.00423469	1.07 (1.03;1.12)	0.000376681	1.09 (1.04;1.13)	4.27832e-05	1.06 (1.02;1.10)	0.00298115	0.99 (0.97;1.01)	0.190865	0.99 (0.98;1.01)	0.356233
mapk9	Acute renal failure	genitourinary	2425	1.14 (1.10;1.19)	2.19147e-10	1.06 (1.02;1.10)	0.0053051	1.11 (1.06;1.15)	1.16878e-06	1.10 (1.06;1.14)	5.1082e-06	1.04 (1.00;1.08)	0.0677886	1.05 (1.01;1.09)	0.0156226	1.01 (0.99;1.03)	0.402519
gpr15l	Other mental disorder	mental disorders	6449	1.10 (1.08;1.13)	6.30518e-14	1.04 (1.01;1.06)	0.00530669	1.06 (1.03;1.08)	3.39025e-05	1.05 (1.02;1.08)	0.000257311	1.05 (1.02;1.08)	0.000169498	1.04 (1.02;1.07)	0.00105471	1.01 (1.00;1.02)	0.0340007	1.00 (0.99;1.01)	0.496187
tnfrsf14	Disorders of calcium/phosphorus metabolism	endocrine/metabolic	463	1.50 (1.37;1.65)	2.91454e-17	1.14 (1.04;1.25)	0.00530747	1.19 (1.09;1.31)	0.000224833	1.19 (1.08;1.31)	0.00024911	1.18 (1.07;1.29)	0.000598668	1.16 (1.06;1.27)	0.00172479	0.99 (0.95;1.03)	0.6476	0.98 (0.95;1.02)	0.300434
cd276	Hemiplegia	neurological	395	1.35 (1.22;1.50)	1.24567e-08	1.15 (1.04;1.27)	0.00530816	1.24 (1.12;1.37)	2.04658e-05	1.19 (1.08;1.32)	0.000508768	1.20 (1.09;1.32)	0.000312656	1.17 (1.06;1.30)	0.00143072	1.00 (0.94;1.06)	0.95793	1.01 (0.97;1.05)	0.710237
cpxm2	Other chronic nonalcoholic liver disease	digestive	677	1.47 (1.36;1.59)	8.95498e-22	1.11 (1.03;1.20)	0.00530869	1.20 (1.11;1.29)	2.17175e-06	1.17 (1.08;1.26)	6.18401e-05	1.13 (1.05;1.22)	0.00131865	1.12 (1.04;1.21)	0.00319738	1.03 (1.00;1.06)	0.0800059
tfpi2	Primary pulmonary hypertension	circulatory system	295	1.59 (1.41;1.80)	1.63783e-14	1.18 (1.05;1.32)	0.00530909	1.25 (1.12;1.41)	0.000140921	1.21 (1.08;1.36)	0.00135739	1.21 (1.08;1.36)	0.00113906	1.24 (1.11;1.40)	0.000225019	0.95 (0.82;1.11)	0.539687	1.03 (0.93;1.13)	0.56427
pilrb	Hypoglycemia	endocrine/metabolic	363	1.84 (1.65;2.05)	3.61761e-29	1.16 (1.04;1.28)	0.00530958	1.36 (1.23;1.51)	4.07305e-09	1.35 (1.22;1.49)	1.08386e-08	1.32 (1.19;1.46)	8.39232e-08	1.17 (1.06;1.29)	0.00256036	1.03 (0.98;1.08)	0.303034	1.03 (0.99;1.08)	0.0921757
tnfrsf11b	Chronic ulcer of skin	dermatologic	439	1.61 (1.45;1.78)	3.54464e-19	1.15 (1.04;1.26)	0.00531061	1.57 (1.42;1.73)	2.72486e-19	1.42 (1.29;1.57)	1.80767e-12	1.25 (1.13;1.37)	9.26067e-06	1.17 (1.06;1.29)	0.00156754	1.00 (0.95;1.04)	0.829748	1.00 (0.96;1.04)	0.991865
cntn5	Hypovolemia	endocrine/metabolic	1220	0.78 (0.74;0.83)	6.19985e-16	0.92 (0.87;0.98)	0.00531272	0.79 (0.75;0.83)	1.80533e-16	0.80 (0.76;0.85)	8.21119e-15	0.88 (0.83;0.93)	1.22542e-05	0.89 (0.84;0.94)	3.13195e-05	0.97 (0.94;1.00)	0.090233	0.98 (0.96;1.01)	0.160525
nadk	Cancer of bronchus; lung	neoplasms	613	0.97 (0.90;1.06)	0.524008	0.89 (0.82;0.97)	0.0053141	0.78 (0.72;0.85)	3.8896e-09	0.88 (0.81;0.96)	0.00246324	0.88 (0.81;0.95)	0.00155997	0.90 (0.83;0.97)	0.00809007	0.99 (0.96;1.02)	0.580788	1.00 (0.97;1.03)	0.826758
sorcs2	Hyperpotassemia	endocrine/metabolic	460	1.92 (1.74;2.12)	9.38124e-38	1.14 (1.04;1.25)	0.00531581	1.17 (1.06;1.28)	0.00114347	1.17 (1.06;1.28)	0.00127724	1.19 (1.09;1.31)	0.000196563	1.17 (1.07;1.29)	0.000720357	0.98 (0.93;1.02)	0.290675	1.05 (1.02;1.09)	0.00531679
tafa5	Hyperpotassemia	endocrine/metabolic	474	2.01 (1.83;2.21)	1.57637e-47	1.14 (1.04;1.25)	0.00531719	1.10 (1.01;1.21)	0.037681	1.11 (1.02;1.22)	0.0200514	1.14 (1.04;1.25)	0.00384573	1.15 (1.05;1.26)	0.00315939	0.99 (0.95;1.03)	0.696344	1.03 (1.00;1.07)	0.0919442
dtymk	Obesity	endocrine/metabolic	3039	1.14 (1.10;1.18)	3.5853e-13	0.95 (0.92;0.99)	0.00532179	1.01 (0.97;1.04)	0.723093	1.00 (0.97;1.04)	0.789763	0.97 (0.94;1.01)	0.140362	0.96 (0.93;1.00)	0.0365937	1.00 (0.98;1.02)	0.907543	1.00 (0.98;1.01)	0.506845
igfbpl1	Syncope and collapse	symptoms	1733	1.20 (1.14;1.26)	1.91842e-12	1.07 (1.02;1.12)	0.00532275	1.12 (1.07;1.18)	4.82712e-06	1.14 (1.08;1.19)	2.69392e-07	1.13 (1.07;1.18)	1.73076e-06	1.09 (1.04;1.14)	0.000429316	1.01 (0.99;1.04)	0.329977	0.98 (0.97;1.00)	0.0761656
taldo1	Acute renal failure	genitourinary	2353	1.20 (1.15;1.25)	5.37886e-17	1.06 (1.02;1.11)	0.00532411	1.21 (1.16;1.26)	6.66678e-19	1.17 (1.12;1.22)	2.96549e-13	1.16 (1.11;1.21)	3.61581e-12	1.09 (1.05;1.14)	3.2479e-05	1.01 (0.97;1.04)	0.643164	0.99 (0.98;1.01)	0.393826
ogn	Cyst of kidney, acquired	genitourinary	488	1.43 (1.30;1.57)	1.82405e-13	1.14 (1.04;1.24)	0.00532472	1.17 (1.07;1.28)	0.000598171	1.20 (1.10;1.32)	6.36938e-05	1.18 (1.08;1.29)	0.00034319	1.17 (1.07;1.28)	0.000562106	0.97 (0.93;1.01)	0.165291	1.01 (0.98;1.04)	0.633099
tgoln2	Other anemias	hematopoietic	2385	1.20 (1.15;1.25)	1.00576e-18	1.06 (1.02;1.10)	0.00532576	1.07 (1.03;1.11)	0.00136349	1.07 (1.02;1.11)	0.00189505	1.07 (1.03;1.11)	0.00138473	1.07 (1.03;1.12)	0.000593194	1.00 (0.98;1.02)	0.929443	1.00 (0.99;1.02)	0.731648
lgals3	Acute renal failure	genitourinary	2425	1.37 (1.31;1.43)	3.30923e-47	1.06 (1.02;1.10)	0.00532744	1.15 (1.10;1.19)	1.13239e-10	1.14 (1.10;1.19)	1.62155e-10	1.09 (1.05;1.14)	1.93999e-05	1.04 (1.00;1.08)	0.0423975	1.00 (0.98;1.01)	0.633678	1.02 (1.00;1.03)	0.021058
ccn3	Other disorders of the kidney and ureters	genitourinary	232	1.70 (1.48;1.96)	1.36256e-13	1.20 (1.06;1.37)	0.00533157	1.26 (1.11;1.44)	0.000555622	1.29 (1.13;1.47)	0.000176338	1.20 (1.06;1.37)	0.00580409	1.17 (1.03;1.34)	0.0165126	1.00 (0.94;1.06)	0.876909	1.00 (0.96;1.05)	0.936409
fstl3	Other disorders of intestine	digestive	680	1.29 (1.19;1.40)	7.72688e-10	1.11 (1.03;1.20)	0.00533191	1.16 (1.07;1.25)	0.000266822	1.12 (1.04;1.21)	0.00269344	1.15 (1.06;1.24)	0.000424429	1.12 (1.04;1.21)	0.00378728	1.02 (0.99;1.06)	0.244347	1.02 (0.99;1.05)	0.146784
pam	Cellulitis and abscess of arm/hand	dermatologic	1083	1.22 (1.15;1.30)	7.41601e-11	1.09 (1.03;1.16)	0.00533402	1.09 (1.02;1.15)	0.00661557	1.07 (1.00;1.13)	0.0377625	1.07 (1.01;1.14)	0.0222328	1.09 (1.02;1.15)	0.00582385	1.01 (0.98;1.05)	0.475051	0.98 (0.96;1.00)	0.0958198
fstl3	Primary pulmonary hypertension	circulatory system	294	2.11 (1.86;2.38)	2.25427e-32	1.18 (1.05;1.33)	0.00533447	1.32 (1.17;1.49)	8.7865e-06	1.22 (1.09;1.38)	0.000879132	1.29 (1.15;1.45)	2.30087e-05	1.23 (1.09;1.38)	0.000748796	1.00 (0.88;1.13)	0.992377	1.03 (0.94;1.14)	0.518871
vat1	Sexual and gender identity disorders	mental disorders	367	0.75 (0.67;0.83)	8.11355e-08	0.86 (0.78;0.96)	0.00533665	0.76 (0.68;0.84)	2.55795e-07	0.76 (0.69;0.85)	3.29628e-07	0.74 (0.67;0.82)	2.1135e-08	0.77 (0.69;0.85)	7.33202e-07	0.99 (0.94;1.04)	0.638266	1.05 (1.01;1.09)	0.0107196
tnfrsf9	Decubitus ulcer	dermatologic	621	1.57 (1.44;1.70)	1.40856e-25	1.12 (1.03;1.21)	0.00533722	1.15 (1.06;1.24)	0.00084547	1.17 (1.08;1.26)	0.000158811	1.20 (1.10;1.30)	1.04833e-05	1.15 (1.06;1.25)	0.000519405	1.05 (1.01;1.09)	0.0239222	1.03 (1.00;1.06)	0.0368921
ggt1	Spinal stenosis of lumbar region	musculoskeletal	576	1.31 (1.19;1.43)	3.99706e-09	1.12 (1.04;1.22)	0.0053373	1.15 (1.06;1.25)	0.00112857	1.14 (1.05;1.24)	0.00171096	1.16 (1.07;1.26)	0.000394538	1.13 (1.04;1.23)	0.00357383	1.01 (0.98;1.05)	0.515588	0.99 (0.96;1.02)	0.413986
lta4h	Abnormal findings examination of lungs	respiratory	618	1.31 (1.21;1.43)	6.70722e-11	1.12 (1.03;1.22)	0.0053384	1.17 (1.08;1.27)	0.000155666	1.15 (1.06;1.25)	0.000563107	1.10 (1.01;1.19)	0.0207527	1.11 (1.03;1.21)	0.00871949	0.96 (0.93;0.99)	0.0171848
tp53i3	Intestinal infection	infectious diseases	1780	1.15 (1.10;1.21)	2.81262e-09	1.07 (1.02;1.12)	0.00534095	1.15 (1.10;1.21)	5.72276e-09	1.15 (1.10;1.21)	3.59462e-09	1.11 (1.06;1.17)	5.55007e-06	1.08 (1.03;1.13)	0.00173275	1.02 (0.99;1.04)	0.149967	0.99 (0.98;1.01)	0.530866
igfbp4	Hypoglycemia	endocrine/metabolic	356	2.44 (2.17;2.74)	7.02929e-52	1.16 (1.05;1.30)	0.00534185	1.50 (1.35;1.68)	3.73233e-13	1.59 (1.43;1.78)	7.80087e-17	1.44 (1.29;1.61)	3.54832e-11	1.40 (1.26;1.56)	7.79968e-10	1.01 (0.96;1.06)	0.672303	1.03 (0.99;1.07)	0.176337
gpr37	Cirrhosis of liver without mention of alcohol	digestive	200	1.76 (1.52;2.04)	2.00585e-14	1.22 (1.06;1.40)	0.00534265	1.43 (1.24;1.64)	6.19435e-07	1.40 (1.22;1.61)	2.35354e-06	1.28 (1.11;1.47)	0.000504313	1.28 (1.11;1.47)	0.000505623	1.02 (0.95;1.09)	0.597604	1.05 (1.00;1.10)	0.0569162
pkd2	Other chronic ischemic heart disease, unspecified	circulatory system	2100	1.17 (1.12;1.22)	2.35872e-12	1.06 (1.02;1.11)	0.00534276	1.17 (1.12;1.22)	4.89559e-12	1.08 (1.03;1.12)	0.00112578	1.07 (1.03;1.12)	0.00128571	1.07 (1.02;1.12)	0.00259217	1.00 (0.98;1.02)	0.986775	0.97 (0.96;0.99)	0.000474943
trem2	Abnormal findings examination of lungs	respiratory	608	1.47 (1.35;1.61)	9.5311e-19	1.12 (1.03;1.22)	0.00534386	1.24 (1.14;1.35)	2.28848e-07	1.19 (1.10;1.30)	1.93263e-05	1.19 (1.10;1.29)	2.66002e-05	1.16 (1.07;1.26)	0.000379784	1.16 (1.04;1.28)	0.0063933	1.00 (0.97;1.03)	0.913664
rnase1	Cancer of bronchus; lung	neoplasms	608	1.30 (1.19;1.41)	1.40687e-09	1.12 (1.03;1.22)	0.00534429	1.16 (1.07;1.26)	0.000384704	1.18 (1.09;1.28)	5.13517e-05	1.14 (1.05;1.24)	0.00138422	1.12 (1.03;1.21)	0.00712065	0.97 (0.94;1.01)	0.108077	1.04 (1.01;1.07)	0.0156109
sfrp1	Altered mental status	mental disorders	843	1.26 (1.17;1.35)	9.12809e-10	1.10 (1.03;1.18)	0.00534538	1.20 (1.12;1.29)	2.57282e-07	1.20 (1.12;1.29)	1.98716e-07	1.19 (1.11;1.27)	1.32784e-06	1.18 (1.10;1.26)	5.30776e-06	0.99 (0.96;1.02)	0.458607	1.00 (0.98;1.03)	0.899602
osmr	Heart failure NOS	circulatory system	1507	1.27 (1.20;1.34)	3.17349e-18	1.08 (1.02;1.13)	0.00534615	1.12 (1.06;1.18)	6.08623e-05	1.12 (1.06;1.18)	3.09795e-05	1.09 (1.04;1.15)	0.00106701	1.08 (1.03;1.14)	0.0034894	0.99 (0.97;1.02)	0.50937	0.99 (0.98;1.01)	0.604967
slitrk2	Other mental disorder	mental disorders	6696	0.93 (0.91;0.95)	9.5862e-09	0.97 (0.94;0.99)	0.00534662	1.00 (0.97;1.02)	0.728419	1.00 (0.97;1.02)	0.920789	0.96 (0.94;0.99)	0.00271912	0.97 (0.94;0.99)	0.00411985	0.99 (0.98;1.00)	0.0846739	1.00 (0.99;1.01)	0.558883
igfbp7	Pneumonitis due to inhalation of food or vomitus	respiratory	445	1.37 (1.24;1.52)	9.77417e-10	1.15 (1.04;1.26)	0.00534707	1.15 (1.05;1.27)	0.00388023	1.16 (1.05;1.27)	0.00291522	1.14 (1.04;1.26)	0.00649407	1.13 (1.03;1.25)	0.010116	1.02 (0.97;1.07)	0.404905	0.98 (0.95;1.02)	0.375715
il6	Constipation	digestive	3029	1.19 (1.15;1.24)	5.54161e-20	1.05 (1.02;1.09)	0.00534715	1.12 (1.08;1.16)	9.43868e-10	1.11 (1.07;1.15)	2.33418e-08	1.09 (1.05;1.13)	5.05009e-06	1.07 (1.04;1.11)	9.70789e-05			1.00 (0.98;1.01)	0.751391
klk8	Hematemesis	digestive	303	1.40 (1.24;1.57)	1.80889e-08	1.17 (1.05;1.31)	0.00534964	1.15 (1.02;1.29)	0.0193697	1.18 (1.05;1.32)	0.00566425	1.19 (1.07;1.34)	0.00230909	1.18 (1.06;1.32)	0.00368748	0.93 (0.85;1.01)	0.101221	0.97 (0.93;1.01)	0.163406
ccer2	Tobacco use disorder	mental disorders	1726	0.89 (0.85;0.94)	2.93446e-06	0.94 (0.89;0.98)	0.00534973	0.83 (0.79;0.87)	1.01536e-13	0.82 (0.79;0.87)	5.18828e-15	0.95 (0.91;1.00)	0.0457065	0.93 (0.89;0.98)	0.00332942	1.02 (0.97;1.07)	0.463021	0.98 (0.96;0.99)	0.00467737
tnfrsf10a	Benign neoplasm of colon	neoplasms	3601	1.15 (1.11;1.19)	5.75849e-16	1.05 (1.01;1.08)	0.00535019	1.11 (1.08;1.15)	4.60055e-10	1.11 (1.07;1.14)	3.11799e-09	1.07 (1.04;1.11)	3.29794e-05	1.06 (1.03;1.10)	0.000340802	1.00 (0.99;1.02)	0.802446	0.99 (0.98;1.01)	0.33952
cthrc1	Circulatory disease NEC	circulatory system	3295	1.31 (1.26;1.36)	1.12322e-42	1.05 (1.01;1.09)	0.00535274	1.21 (1.17;1.25)	2.82138e-27	1.15 (1.11;1.19)	1.09351e-14	1.10 (1.07;1.14)	1.58928e-08	1.08 (1.05;1.12)	5.2021e-06	1.01 (0.99;1.02)	0.478294	0.98 (0.97;0.99)	0.00040395
tnfrsf1a	Inflammatory and toxic neuropathy	neurological	463	1.59 (1.44;1.75)	1.5273e-20	1.14 (1.04;1.25)	0.00535379	1.27 (1.15;1.39)	5.33909e-07	1.27 (1.16;1.39)	4.27598e-07	1.23 (1.12;1.35)	1.27765e-05	1.19 (1.09;1.31)	0.000178374	1.07 (0.98;1.17)	0.120042	1.01 (0.97;1.04)	0.678528
sel1l	Abnormal results of function study of liver	digestive	887	1.34 (1.25;1.43)	5.88327e-17	1.10 (1.03;1.17)	0.0053542	1.18 (1.11;1.26)	9.05983e-07	1.16 (1.09;1.24)	8.13363e-06	1.12 (1.05;1.20)	0.000656006	1.11 (1.04;1.19)	0.00209092	0.98 (0.93;1.05)	0.619649	1.01 (0.98;1.05)	0.4692
nectin2	Infection/inflammation of internal prosthetic device; implant; and graft	infectious diseases	210	1.69 (1.47;1.95)	1.76442e-13	1.21 (1.06;1.39)	0.00535595	1.39 (1.21;1.59)	2.34687e-06	1.37 (1.20;1.57)	5.32607e-06	1.33 (1.16;1.52)	4.97334e-05	1.26 (1.10;1.44)	0.000846185	1.02 (0.96;1.08)	0.499847	0.96 (0.92;1.01)	0.135639
stc1	Pyelonephritis	genitourinary	279	1.45 (1.29;1.64)	1.70644e-09	1.18 (1.05;1.33)	0.00535683	1.26 (1.12;1.42)	0.000145459	1.23 (1.09;1.39)	0.000597563	1.19 (1.06;1.34)	0.00447504	1.17 (1.04;1.32)	0.00802758	1.05 (0.98;1.11)	0.172934	1.02 (0.98;1.07)	0.246892
rbp2	Diabetic retinopathy	endocrine/metabolic	394	1.48 (1.34;1.64)	2.28178e-14	1.15 (1.04;1.27)	0.00535878	1.35 (1.22;1.49)	4.10186e-09	1.41 (1.27;1.55)	1.99646e-11	1.27 (1.15;1.40)	2.94254e-06	1.24 (1.12;1.37)	2.93965e-05	0.99 (0.95;1.04)	0.725817	1.07 (1.03;1.11)	0.000485862
sorbs1	Abnormality of gait	neurological	1167	1.27 (1.20;1.35)	3.69046e-15	1.09 (1.02;1.15)	0.00536183	1.10 (1.04;1.17)	0.00126954	1.12 (1.05;1.19)	0.000195957	1.09 (1.03;1.16)	0.00319575	1.08 (1.02;1.15)	0.00852083	0.98 (0.95;1.02)	0.335775
timp4	Shortness of breath	respiratory	1755	1.20 (1.15;1.27)	3.42091e-13	1.07 (1.02;1.12)	0.00536237	1.15 (1.10;1.21)	1.61946e-08	1.14 (1.08;1.19)	1.66876e-07	1.10 (1.05;1.16)	3.61742e-05	1.08 (1.03;1.14)	0.000723448	0.99 (0.96;1.01)	0.263535	1.01 (0.99;1.02)	0.510253
slit2	Other mental disorder	mental disorders	6491	1.08 (1.05;1.10)	4.71433e-09	1.04 (1.01;1.06)	0.00536314	1.06 (1.03;1.08)	1.64147e-05	1.06 (1.04;1.09)	1.51925e-06	1.05 (1.02;1.07)	0.000148174	1.04 (1.01;1.06)	0.00376246	1.02 (1.01;1.03)	0.00285724
cntn5	Abdominal aortic aneurysm	circulatory system	281	0.70 (0.62;0.79)	2.56992e-08	0.85 (0.75;0.95)	0.00536433	0.72 (0.64;0.81)	3.54362e-08	0.73 (0.64;0.82)	9.00922e-08	0.83 (0.74;0.93)	0.00132802	0.83 (0.74;0.94)	0.00231872	0.98 (0.91;1.05)	0.551875	0.99 (0.95;1.03)	0.60222
lgals3bp	Angina pectoris	circulatory system	1398	1.23 (1.17;1.29)	1.48265e-14	1.08 (1.02;1.13)	0.00536487	1.14 (1.08;1.20)	1.95092e-06	1.13 (1.07;1.19)	5.00434e-06	1.10 (1.05;1.16)	0.00029524	1.09 (1.03;1.15)	0.00120854	1.02 (0.98;1.05)	0.311403	1.00 (0.98;1.02)	0.821718
prg2	Disorders of calcium/phosphorus metabolism	endocrine/metabolic	456	1.43 (1.30;1.58)	6.82754e-14	1.14 (1.04;1.25)	0.00536534	1.22 (1.11;1.34)	2.48597e-05	1.22 (1.11;1.34)	2.26213e-05	1.18 (1.08;1.30)	0.000452627	1.16 (1.05;1.27)	0.0021431	1.02 (0.97;1.07)	0.484638	0.98 (0.95;1.01)	0.209437
sftpd	Peripheral vascular disease, unspecified	circulatory system	566	1.34 (1.23;1.46)	1.06004e-11	1.12 (1.04;1.22)	0.00536627	1.24 (1.14;1.35)	5.61326e-07	1.22 (1.12;1.32)	2.26401e-06	1.15 (1.06;1.25)	0.00102929	1.15 (1.06;1.24)	0.00116706	1.03 (0.99;1.07)	0.166453	1.02 (0.99;1.05)	0.228833
rbfox3	Essential hypertension	circulatory system	8504	1.26 (1.23;1.29)	3.7801e-80	1.03 (1.01;1.05)	0.0053681	1.09 (1.06;1.11)	2.52526e-13	1.09 (1.06;1.11)	1.62082e-13	1.06 (1.04;1.09)	2.60983e-08	1.04 (1.02;1.06)	0.000451615			0.99 (0.97;1.00)	0.0916563
il17c	Respiratory failure	respiratory	979	1.34 (1.26;1.43)	2.68826e-19	1.09 (1.03;1.16)	0.00536826	1.18 (1.11;1.26)	1.74596e-07	1.15 (1.08;1.22)	1.58797e-05	1.13 (1.06;1.21)	9.75956e-05	1.09 (1.03;1.16)	0.00554528	0.98 (0.95;1.01)	0.269646	1.03 (1.00;1.05)	0.0596279
fbln2	Tobacco use disorder	mental disorders	1781	0.75 (0.72;0.79)	4.49595e-31	0.94 (0.89;0.98)	0.00536915	0.94 (0.90;0.98)	0.00805712	0.93 (0.88;0.97)	0.00138439	0.93 (0.89;0.97)	0.00246931	0.93 (0.89;0.98)	0.00450628	0.97 (0.92;1.03)	0.362553	1.01 (0.99;1.02)	0.49594
mad1l1	Respiratory failure	respiratory	1000	1.47 (1.38;1.57)	1.29233e-30	1.09 (1.03;1.17)	0.00536983	1.18 (1.11;1.26)	3.05584e-07	1.21 (1.14;1.29)	3.12728e-09	1.19 (1.11;1.26)	1.63464e-07	1.14 (1.07;1.21)	7.72202e-05	1.02 (0.95;1.10)	0.511335	1.00 (0.98;1.03)	0.730148
ccl3	Chronic ulcer of skin	dermatologic	438	1.81 (1.64;2.00)	3.22549e-31	1.15 (1.04;1.26)	0.00537299	1.17 (1.07;1.30)	0.00123485	1.19 (1.08;1.31)	0.000475152	1.25 (1.14;1.38)	5.04617e-06	1.21 (1.10;1.34)	8.13071e-05	1.02 (0.98;1.07)	0.374769	1.06 (1.02;1.10)	0.0020538
efna4	Altered mental status	mental disorders	845	1.41 (1.31;1.51)	1.54376e-21	1.10 (1.03;1.18)	0.00537303	1.21 (1.13;1.29)	7.10897e-08	1.18 (1.10;1.26)	2.31286e-06	1.15 (1.07;1.23)	7.04971e-05	1.14 (1.07;1.22)	0.000109801	1.05 (0.93;1.17)	0.427526	1.00 (0.98;1.03)	0.828028
plaur	Abnormality of gait	neurological	1224	1.63 (1.53;1.73)	1.0753e-55	1.09 (1.02;1.15)	0.00537349	1.28 (1.20;1.36)	9.83001e-16	1.19 (1.12;1.26)	7.86707e-09	1.17 (1.10;1.24)	1.17338e-07	1.14 (1.08;1.21)	5.30922e-06	1.00 (0.97;1.03)	0.749507	1.02 (1.00;1.04)	0.123104
tnfsf13b	Iron deficiency anemias, unspecified or not due to blood loss	hematopoietic	1912	1.33 (1.27;1.39)	4.11588e-32	1.07 (1.02;1.12)	0.00537374	1.24 (1.18;1.30)	2.64889e-18	1.24 (1.18;1.30)	3.58177e-18	1.15 (1.10;1.20)	2.46999e-09	1.09 (1.04;1.14)	0.000189128	1.02 (0.99;1.04)	0.290816	1.01 (0.99;1.02)	0.491939
trem2	Hemoptysis	respiratory	306	1.58 (1.41;1.78)	2.46675e-14	1.17 (1.05;1.31)	0.00537393	1.32 (1.18;1.48)	1.65364e-06	1.28 (1.14;1.43)	2.05229e-05	1.26 (1.13;1.41)	5.06286e-05	1.20 (1.08;1.35)	0.00118726	0.97 (0.86;1.10)	0.653182	1.00 (0.96;1.04)	0.884802
tnc	Obstructive chronic bronchitis	respiratory	831	1.38 (1.29;1.48)	1.48761e-20	1.10 (1.03;1.18)	0.00537503	1.26 (1.18;1.35)	1.94266e-11	1.21 (1.13;1.30)	3.31939e-08	1.16 (1.08;1.24)	3.42464e-05	1.10 (1.03;1.18)	0.00618092	1.01 (0.97;1.04)	0.705115	1.00 (0.98;1.03)	0.859344
qsox1	Cholelithiasis	digestive	1061	1.26 (1.18;1.34)	2.30921e-13	1.09 (1.03;1.16)	0.00537741	1.13 (1.06;1.20)	6.85982e-05	1.12 (1.06;1.19)	0.000188484	1.10 (1.03;1.17)	0.00252976	1.09 (1.03;1.16)	0.00339346	1.02 (0.99;1.06)	0.220808	1.01 (0.99;1.04)	0.320103
crtam	Urinary tract infection	genitourinary	3073	1.11 (1.07;1.15)	1.11302e-08	1.05 (1.01;1.09)	0.00537788	1.03 (0.99;1.07)	0.10796	1.03 (1.00;1.07)	0.0677031	1.04 (1.00;1.08)	0.0396535	1.03 (1.00;1.07)	0.0583937	0.99 (0.98;1.01)	0.442015	1.01 (1.00;1.02)	0.226788
fgf23	Renal failure NOS	genitourinary	244	2.08 (1.82;2.38)	2.2509e-27	1.20 (1.06;1.37)	0.00537984	1.33 (1.17;1.51)	1.76756e-05	1.31 (1.15;1.50)	3.86107e-05	1.27 (1.12;1.44)	0.000302907	1.25 (1.10;1.43)	0.000585353	0.97 (0.92;1.03)	0.383844	1.04 (0.99;1.09)	0.108974
ccdc80	Other disorders of the kidney and ureters	genitourinary	228	1.60 (1.38;1.84)	2.3039e-10	1.20 (1.06;1.37)	0.00538213	1.25 (1.10;1.42)	0.000772981	1.29 (1.14;1.47)	0.00011029	1.26 (1.11;1.44)	0.000411121	1.28 (1.12;1.46)	0.000223167	1.01 (0.95;1.06)	0.850546	0.97 (0.93;1.02)	0.25953
ace2	Acidosis	endocrine/metabolic	483	1.65 (1.50;1.82)	1.83112e-23	1.14 (1.04;1.25)	0.00538268	1.30 (1.18;1.42)	7.58505e-08	1.34 (1.22;1.47)	1.22072e-09	1.35 (1.23;1.49)	1.71048e-10	1.23 (1.12;1.35)	1.82269e-05	1.01 (0.96;1.05)	0.722733	0.99 (0.95;1.02)	0.397119
ca12	Chronic ulcer of skin	dermatologic	439	1.49 (1.35;1.64)	2.85327e-16	1.14 (1.04;1.26)	0.00538311	1.29 (1.17;1.42)	1.48396e-07	1.28 (1.16;1.40)	6.18994e-07	1.32 (1.20;1.45)	1.66982e-08	1.22 (1.11;1.34)	4.04295e-05	0.96 (0.92;1.00)	0.0720665	1.01 (0.98;1.05)	0.515684
slamf8	Altered mental status	mental disorders	834	1.28 (1.19;1.37)	2.77172e-12	1.10 (1.03;1.18)	0.00538359	1.19 (1.11;1.27)	6.87942e-07	1.17 (1.10;1.26)	3.49954e-06	1.17 (1.09;1.25)	6.36308e-06	1.14 (1.07;1.22)	0.000124549	0.98 (0.94;1.02)	0.306866	1.02 (1.00;1.05)	0.0908971
klrd1	Diabetic retinopathy	endocrine/metabolic	400	1.44 (1.30;1.59)	1.9061e-12	1.15 (1.04;1.27)	0.00538385	1.33 (1.20;1.46)	1.55141e-08	1.32 (1.20;1.46)	2.80495e-08	1.30 (1.18;1.43)	1.77233e-07	1.26 (1.14;1.39)	3.26736e-06	1.00 (0.95;1.04)	0.858011	0.97 (0.93;1.00)	0.074656
cd72	Gram negative septicemia	infectious diseases	307	1.48 (1.32;1.67)	1.33648e-11	1.17 (1.05;1.31)	0.00538409	1.26 (1.13;1.42)	6.10104e-05	1.21 (1.08;1.35)	0.0011888	1.23 (1.10;1.38)	0.000331415	1.21 (1.08;1.35)	0.00109506	1.01 (0.96;1.07)	0.67916	1.02 (0.98;1.06)	0.282614
vsig2	Other and unspecified disc disorder	musculoskeletal	582	1.34 (1.23;1.46)	1.80863e-11	1.12 (1.03;1.22)	0.00538505	1.14 (1.05;1.24)	0.00171923	1.14 (1.05;1.24)	0.00166794	1.14 (1.05;1.23)	0.00255478	1.12 (1.04;1.22)	0.00488182	0.98 (0.95;1.02)	0.296626	1.02 (0.99;1.05)	0.274329
adamtsl2	Benign neoplasm of colon	neoplasms	3544	1.14 (1.10;1.18)	3.08287e-14	1.05 (1.01;1.08)	0.00538572	1.12 (1.08;1.15)	7.30045e-11	1.10 (1.07;1.14)	6.27565e-09	1.06 (1.03;1.10)	0.000287112	1.06 (1.02;1.09)	0.000944478	1.02 (1.00;1.03)	0.0125622	0.99 (0.98;1.00)	0.219337
dtnb	Cataract	sense organs	4027	1.10 (1.06;1.14)	3.17035e-08	1.05 (1.01;1.08)	0.00538639	1.06 (1.03;1.10)	0.000173883	1.06 (1.03;1.09)	0.000524445	1.05 (1.02;1.09)	0.00247985	1.05 (1.01;1.08)	0.00740935			1.00 (0.99;1.01)	0.911859
adamtsl2	Respiratory failure	respiratory	987	1.50 (1.41;1.60)	2.07251e-36	1.09 (1.03;1.16)	0.00538937	1.43 (1.34;1.52)	1.91768e-28	1.26 (1.19;1.35)	2.05795e-13	1.20 (1.12;1.28)	1.91458e-08	1.17 (1.10;1.25)	1.08331e-06	1.01 (0.98;1.04)	0.615046	0.97 (0.95;1.00)	0.0193689
nid1	Cirrhosis of liver without mention of alcohol	digestive	206	1.57 (1.36;1.81)	5.96904e-10	1.22 (1.06;1.41)	0.00539003	1.69 (1.47;1.95)	5.74359e-13	1.66 (1.44;1.92)	3.01633e-12	1.34 (1.17;1.55)	4.16127e-05	1.28 (1.11;1.48)	0.000579481	1.01 (0.92;1.11)	0.837493	1.00 (0.95;1.05)	0.954496
il18bp	Proteinuria	endocrine/metabolic	206	1.95 (1.69;2.26)	1.30992e-19	1.22 (1.06;1.40)	0.00539013	1.32 (1.15;1.52)	8.78219e-05	1.33 (1.16;1.53)	5.99212e-05	1.30 (1.14;1.50)	0.000161211	1.33 (1.16;1.53)	4.19658e-05	0.99 (0.84;1.15)	0.856338	1.03 (0.97;1.08)	0.347043
luzp2	Type 2 diabetes	endocrine/metabolic	2593	0.87 (0.84;0.91)	4.78822e-12	0.95 (0.91;0.98)	0.00539041	0.87 (0.84;0.91)	5.04051e-12	0.88 (0.84;0.91)	2.52921e-11	0.92 (0.89;0.96)	4.06341e-05	0.95 (0.91;0.99)	0.00674394	1.00 (0.98;1.02)	0.950876
nhlrc3	Arthropathy NOS	musculoskeletal	5339	1.19 (1.16;1.23)	1.3705e-35	1.04 (1.01;1.07)	0.00539093	1.15 (1.12;1.19)	1.13441e-23	1.13 (1.10;1.16)	4.77587e-17	1.11 (1.08;1.14)	4.80857e-13	1.04 (1.01;1.07)	0.00929863	1.00 (0.96;1.03)	0.826137	0.99 (0.98;1.00)	0.131227
cd28	Septicemia	infectious diseases	1318	1.24 (1.17;1.31)	4.13298e-14	1.08 (1.02;1.14)	0.00539137	1.13 (1.07;1.20)	7.34573e-06	1.08 (1.03;1.14)	0.00369986	1.10 (1.04;1.16)	0.000692051	1.08 (1.02;1.14)	0.00451173	0.99 (0.96;1.02)	0.47791	1.00 (0.98;1.02)	0.766926
rbfox3	Hypoglycemia	endocrine/metabolic	340	2.33 (2.07;2.62)	1.99518e-45	1.17 (1.05;1.30)	0.00539182	1.63 (1.45;1.82)	1.23128e-17	1.62 (1.45;1.81)	1.09679e-17	1.44 (1.29;1.61)	7.68062e-11	1.28 (1.14;1.42)	1.47536e-05			0.94 (0.87;1.01)	0.0732194
shisa5	Abnormality of gait	neurological	1169	1.51 (1.42;1.61)	7.09066e-38	1.09 (1.03;1.15)	0.00539349	1.17 (1.11;1.24)	1.37181e-07	1.17 (1.11;1.25)	1.25024e-07	1.15 (1.09;1.22)	2.29295e-06	1.09 (1.03;1.16)	0.0026645	0.98 (0.95;1.02)	0.32074	1.00 (0.98;1.02)	0.725749
fcar	Staphylococcus infections	infectious diseases	480	1.36 (1.24;1.49)	1.76329e-11	1.14 (1.04;1.24)	0.0053941	1.24 (1.13;1.35)	3.78214e-06	1.19 (1.08;1.30)	0.000196189	1.16 (1.06;1.27)	0.00122285	1.14 (1.05;1.25)	0.00311322	1.00 (0.96;1.04)	0.946245	1.02 (0.99;1.05)	0.29263
enpp5	Congestive heart failure (CHF) NOS	circulatory system	894	0.70 (0.65;0.75)	1.01197e-24	0.91 (0.85;0.97)	0.00539593	0.67 (0.63;0.71)	7.75611e-33	0.69 (0.64;0.73)	9.18665e-29	0.83 (0.77;0.88)	1.81699e-08	0.89 (0.83;0.95)	0.000490359	1.00 (0.96;1.05)	0.895914	0.99 (0.96;1.01)	0.347853
fgf23	Nausea and vomiting	symptoms	2064	1.19 (1.14;1.25)	2.11392e-14	1.06 (1.02;1.11)	0.00539619	1.08 (1.04;1.13)	0.000290141	1.09 (1.05;1.14)	8.73385e-05	1.08 (1.04;1.13)	0.000453606	1.07 (1.03;1.12)	0.00158747	1.00 (0.98;1.02)	0.728757	1.00 (0.99;1.02)	0.766399
epha2	Pyelonephritis	genitourinary	267	1.61 (1.42;1.83)	4.43595e-13	1.19 (1.05;1.34)	0.00539698	1.26 (1.11;1.42)	0.000202559	1.26 (1.11;1.42)	0.000209609	1.22 (1.08;1.38)	0.00135121	1.21 (1.07;1.37)	0.00186976	1.07 (1.02;1.12)	0.00699262	1.02 (0.97;1.06)	0.478323
rnase1	Cellulitis and abscess of arm/hand	dermatologic	1047	1.60 (1.50;1.71)	1.04709e-45	1.09 (1.03;1.16)	0.00539783	1.15 (1.08;1.22)	7.20359e-06	1.15 (1.09;1.23)	4.35518e-06	1.12 (1.05;1.19)	0.000369579	1.10 (1.03;1.17)	0.00284544	0.98 (0.96;1.01)	0.163532	1.01 (0.99;1.03)	0.385247
cxcl13	Thrombocytopenia	hematopoietic	368	1.37 (1.24;1.53)	3.20212e-09	1.16 (1.05;1.29)	0.00539816	1.30 (1.17;1.45)	9.052e-07	1.26 (1.13;1.40)	2.21805e-05	1.22 (1.09;1.35)	0.000280417	1.18 (1.06;1.31)	0.00184028	1.01 (0.95;1.08)	0.671994	1.00 (0.96;1.04)	0.879457
ctse	Acute renal failure	genitourinary	2286	1.14 (1.10;1.19)	3.81411e-10	1.06 (1.02;1.11)	0.00540384	1.05 (1.01;1.09)	0.0264459	1.09 (1.04;1.13)	0.000106526	1.09 (1.05;1.14)	1.99387e-05	1.08 (1.04;1.13)	0.000208996	1.00 (0.98;1.02)	0.919897	1.00 (0.99;1.02)	0.731242
st6gal1	Other anemias	hematopoietic	2474	1.28 (1.23;1.33)	9.02538e-33	1.06 (1.02;1.10)	0.00540457	1.17 (1.12;1.22)	4.60164e-14	1.10 (1.05;1.14)	5.09225e-06	1.09 (1.05;1.13)	3.38686e-05	1.08 (1.03;1.12)	0.000332498	1.01 (0.99;1.03)	0.350004	0.97 (0.96;0.99)	0.000116332
prap1	Respiratory failure	respiratory	987	1.56 (1.46;1.66)	1.0424e-39	1.09 (1.03;1.16)	0.00540526	1.22 (1.15;1.30)	3.18894e-10	1.12 (1.05;1.19)	0.000447623	1.11 (1.04;1.18)	0.00149671	1.11 (1.04;1.18)	0.00147426	1.00 (0.95;1.05)	0.979209	0.99 (0.97;1.02)	0.679621
pspn	Renal failure NOS	genitourinary	240	1.61 (1.36;1.90)	1.57799e-08	1.20 (1.05;1.36)	0.00540746	1.31 (1.15;1.49)	3.27004e-05	1.29 (1.14;1.47)	8.8457e-05	1.21 (1.07;1.38)	0.00318036	1.20 (1.06;1.37)	0.00434398			0.98 (0.93;1.03)	0.36377
hspb6	Pleurisy; pleural effusion	respiratory	1856	1.24 (1.17;1.31)	6.80524e-15	1.07 (1.02;1.12)	0.00540883	1.05 (1.00;1.10)	0.0576094	1.09 (1.04;1.14)	0.000430947	1.10 (1.05;1.15)	7.70102e-05	1.09 (1.04;1.14)	0.000525533			1.01 (0.99;1.03)	0.232856
cxcl9	Viral pneumonia	respiratory	326	1.44 (1.28;1.62)	2.22819e-09	1.17 (1.05;1.31)	0.00540895	1.20 (1.07;1.34)	0.00163179	1.16 (1.04;1.30)	0.00887732	1.21 (1.08;1.35)	0.00105146	1.20 (1.07;1.34)	0.00179468	1.02 (0.96;1.07)	0.55338	1.04 (0.99;1.08)	0.0883117
tnfrsf1b	Type 2 diabetes with ophthalmic manifestations	endocrine/metabolic	418	1.91 (1.72;2.11)	6.64495e-36	1.15 (1.04;1.26)	0.00540936	1.54 (1.39;1.69)	5.24847e-18	1.44 (1.31;1.59)	1.66085e-13	1.29 (1.17;1.42)	3.20628e-07	1.34 (1.21;1.47)	5.09667e-09	1.01 (0.94;1.09)	0.773977	1.03 (1.00;1.07)	0.0728919
fut3_fut5	Hypoglycemia	endocrine/metabolic	359	1.48 (1.33;1.65)	2.33457e-12	1.16 (1.04;1.29)	0.00541038	1.35 (1.22;1.51)	2.5256e-08	1.45 (1.31;1.61)	3.20805e-12	1.49 (1.34;1.65)	8.16645e-14	1.31 (1.18;1.45)	5.06638e-07	0.98 (0.91;1.06)	0.669642	1.03 (0.99;1.08)	0.102719
spon2	Other disorders of stomach and duodenum	digestive	577	1.52 (1.39;1.65)	6.84987e-22	1.12 (1.04;1.22)	0.00541063	1.33 (1.23;1.45)	1.66866e-11	1.33 (1.22;1.44)	2.5257e-11	1.22 (1.12;1.32)	3.50092e-06	1.19 (1.09;1.29)	5.83812e-05	1.00 (0.95;1.04)	0.886041	1.04 (1.01;1.07)	0.0179612
dll1	Varicose veins of lower extremity, symptomtic	circulatory system	339	1.71 (1.53;1.91)	3.51209e-21	1.16 (1.05;1.30)	0.00541075	1.27 (1.14;1.41)	1.44301e-05	1.21 (1.09;1.35)	0.000551521	1.20 (1.07;1.33)	0.00111995	1.19 (1.07;1.33)	0.00118717	1.02 (0.97;1.07)	0.386017	1.06 (1.02;1.10)	0.00395479
chchd6	Tobacco use disorder	mental disorders	1765	1.21 (1.15;1.27)	1.34364e-14	1.07 (1.02;1.12)	0.005411	1.06 (1.02;1.11)	0.00963539	1.06 (1.01;1.11)	0.0146643	1.05 (1.00;1.10)	0.0621634	1.06 (1.01;1.11)	0.0133918	1.03 (1.00;1.05)	0.0221636	1.01 (0.99;1.03)	0.243149
f7	Type 1 diabetes	endocrine/metabolic	212	1.36 (1.19;1.56)	1.1921e-05	1.21 (1.06;1.39)	0.0054112	1.52 (1.33;1.75)	1.84391e-09	1.43 (1.24;1.64)	4.22732e-07	1.30 (1.14;1.49)	0.00014305	1.24 (1.09;1.42)	0.00166306	0.98 (0.92;1.06)	0.676443	0.98 (0.94;1.03)	0.533305
agr3	Hypothyroidism NOS	endocrine/metabolic	1681	1.16 (1.10;1.21)	3.99828e-09	1.07 (1.02;1.12)	0.00541218	1.09 (1.04;1.15)	0.00031839	1.09 (1.04;1.14)	0.000415801	1.10 (1.04;1.15)	0.000166998	1.08 (1.03;1.13)	0.00209445			1.02 (1.00;1.04)	0.0177884
ntrk2	Pleurisy; pleural effusion	respiratory	1838	0.90 (0.86;0.94)	1.30824e-05	0.94 (0.89;0.98)	0.00541232	0.86 (0.82;0.90)	5.91136e-10	0.88 (0.84;0.92)	1.41948e-07	0.92 (0.88;0.97)	0.000708083	0.94 (0.90;0.98)	0.00619081	0.98 (0.94;1.02)	0.325964	0.99 (0.97;1.01)	0.313334
acvrl1	Phlebitis and thrombophlebitis of lower extremities	circulatory system	613	1.40 (1.28;1.52)	9.25568e-15	1.12 (1.03;1.21)	0.00541306	1.13 (1.04;1.22)	0.00336674	1.16 (1.07;1.25)	0.000406796	1.15 (1.06;1.25)	0.000639711	1.12 (1.03;1.22)	0.00513581	1.00 (0.95;1.04)	0.900436	1.02 (0.99;1.05)	0.214588
eif4g1	Iron deficiency anemias, unspecified or not due to blood loss	hematopoietic	1908	1.18 (1.13;1.23)	5.69796e-13	1.07 (1.02;1.12)	0.00541449	1.12 (1.07;1.17)	2.47392e-06	1.11 (1.06;1.17)	2.866e-06	1.07 (1.03;1.12)	0.00178568	1.07 (1.03;1.12)	0.00233279			1.00 (0.98;1.01)	0.712729
spon2	Other disorders of the kidney and ureters	genitourinary	226	1.72 (1.50;1.97)	6.96377e-15	1.21 (1.06;1.38)	0.0054146	1.26 (1.11;1.45)	0.000624973	1.26 (1.10;1.44)	0.000790536	1.22 (1.06;1.39)	0.00403584	1.22 (1.07;1.40)	0.00293027	1.02 (0.95;1.10)	0.514574	0.99 (0.94;1.03)	0.55561
matn2	Decubitus ulcer	dermatologic	621	1.31 (1.21;1.42)	1.2952e-10	1.12 (1.03;1.21)	0.00541508	1.24 (1.14;1.35)	3.53799e-07	1.17 (1.08;1.27)	0.000105755	1.17 (1.08;1.27)	9.90644e-05	1.14 (1.05;1.23)	0.00145441	1.02 (0.98;1.06)	0.243942	0.98 (0.96;1.02)	0.320384
fdx1	Edema	symptoms	924	1.27 (1.19;1.35)	7.99953e-13	1.10 (1.03;1.17)	0.00541775	1.12 (1.05;1.19)	0.000985659	1.11 (1.04;1.19)	0.00134473	1.10 (1.03;1.17)	0.00557243	1.10 (1.03;1.17)	0.00541775	1.01 (0.98;1.04)	0.607863
olr1	Pneumococcal pneumonia	respiratory	1800	1.27 (1.21;1.34)	2.76704e-23	1.07 (1.02;1.12)	0.00541828	1.11 (1.05;1.16)	3.28368e-05	1.10 (1.05;1.15)	9.43408e-05	1.08 (1.03;1.14)	0.000793482	1.07 (1.02;1.12)	0.00794303	1.00 (0.98;1.02)	0.796384	0.99 (0.97;1.01)	0.373993
nos3	Lymphadenitis	hematopoietic	507	1.34 (1.22;1.46)	2.1485e-10	1.13 (1.04;1.24)	0.00541892	1.27 (1.16;1.39)	1.49943e-07	1.18 (1.09;1.29)	0.000156536	1.15 (1.06;1.26)	0.0013955	1.14 (1.05;1.25)	0.00311244	1.03 (0.99;1.07)	0.175793	1.01 (0.98;1.04)	0.682184
acvrl1	Other specified cardiac dysrhythmias	circulatory system	894	1.22 (1.14;1.31)	2.09573e-08	1.10 (1.03;1.18)	0.00541951	1.05 (0.98;1.13)	0.12902	1.08 (1.01;1.15)	0.0279362	1.11 (1.04;1.19)	0.00202658	1.10 (1.03;1.18)	0.00345435	1.00 (0.97;1.04)	0.895109	0.98 (0.96;1.00)	0.086574
colec12	Hyposmolality and/or hyponatremia	endocrine/metabolic	1005	1.28 (1.19;1.37)	1.45016e-12	1.09 (1.03;1.16)	0.00542045	1.14 (1.07;1.22)	0.000116184	1.13 (1.06;1.20)	0.000179697	1.09 (1.03;1.17)	0.00473161	1.11 (1.04;1.18)	0.00165633	0.91 (0.85;0.98)	0.0163026	1.02 (1.00;1.05)	0.0540911
mdk	Emphysema	respiratory	525	1.38 (1.26;1.51)	7.88747e-13	1.13 (1.04;1.24)	0.00542125	1.21 (1.11;1.32)	2.84186e-05	1.24 (1.14;1.35)	1.33243e-06	1.25 (1.15;1.37)	5.14124e-07	1.18 (1.08;1.29)	0.000215435	1.08 (0.97;1.21)	0.166495	0.98 (0.95;1.02)	0.303405
tnfsf13b	Hypopotassemia	endocrine/metabolic	793	1.38 (1.29;1.49)	5.35412e-18	1.10 (1.03;1.19)	0.00542174	1.32 (1.23;1.42)	2.49061e-13	1.28 (1.19;1.38)	8.60669e-11	1.16 (1.08;1.25)	2.97909e-05	1.11 (1.04;1.19)	0.00333077	0.98 (0.94;1.02)	0.363413	1.00 (0.98;1.03)	0.842529
s100a14	Diabetic retinopathy	endocrine/metabolic	390	0.74 (0.67;0.82)	2.96091e-09	1.15 (1.04;1.27)	0.00542538	1.16 (1.05;1.29)	0.00288674	1.19 (1.08;1.32)	0.000581752	1.14 (1.03;1.26)	0.00952377	1.13 (1.02;1.25)	0.0147576	1.00 (0.95;1.04)	0.871515	1.02 (0.98;1.06)	0.288167
mst1	Chronic airway obstruction	respiratory	1670	1.21 (1.15;1.27)	9.75769e-15	1.07 (1.02;1.12)	0.00542583	1.15 (1.09;1.20)	2.9003e-08	1.15 (1.09;1.20)	3.11662e-08	1.14 (1.08;1.19)	1.54238e-07	1.11 (1.06;1.17)	1.86092e-05	1.03 (1.00;1.05)	0.0189454	1.00 (0.98;1.02)	0.911653
mmp12	Nausea and vomiting	symptoms	2053	1.25 (1.19;1.31)	1.62209e-19	1.06 (1.02;1.11)	0.00542799	1.13 (1.08;1.18)	2.19698e-08	1.14 (1.09;1.19)	1.23439e-08	1.13 (1.08;1.18)	2.86284e-08	1.10 (1.05;1.15)	2.98603e-05	0.99 (0.97;1.02)	0.587755	1.01 (0.99;1.03)	0.205984
ctrc	Chronic airway obstruction	respiratory	1714	0.84 (0.80;0.88)	1.54352e-13	0.94 (0.89;0.98)	0.00542948	0.84 (0.80;0.88)	3.24025e-13	0.86 (0.82;0.90)	1.47747e-10	0.92 (0.87;0.96)	0.00022974	0.93 (0.89;0.97)	0.00198361	1.00 (0.98;1.03)	0.838647	0.99 (0.98;1.01)	0.372571
smoc1	Hypotension NOS	circulatory system	1327	1.26 (1.19;1.33)	9.47958e-15	1.08 (1.02;1.14)	0.00543026	1.11 (1.05;1.17)	0.000302842	1.09 (1.03;1.15)	0.00290942	1.10 (1.04;1.16)	0.000871773	1.10 (1.05;1.17)	0.000354918	1.02 (1.00;1.05)	0.0669092	1.00 (0.98;1.02)	0.977069
il12rb1	Hypotension NOS	circulatory system	1298	1.22 (1.15;1.29)	1.64552e-12	1.08 (1.02;1.14)	0.00543067	1.10 (1.04;1.16)	0.000708109	1.10 (1.04;1.16)	0.000469102	1.10 (1.04;1.16)	0.000619306	1.08 (1.03;1.14)	0.00420924	0.99 (0.97;1.02)	0.627873	1.01 (0.99;1.03)	0.294942
cd99l2	Unspecified monoarthritis	musculoskeletal	2838	1.23 (1.18;1.27)	1.05758e-26	1.05 (1.02;1.09)	0.00543095	1.17 (1.13;1.22)	7.55621e-17	1.05 (1.01;1.09)	0.00622918	1.05 (1.01;1.09)	0.0154625	1.05 (1.01;1.09)	0.00912457	0.99 (0.97;1.01)	0.376078	1.00 (0.99;1.01)	0.85119
rnf149	Chronic ulcer of skin	dermatologic	418	1.89 (1.71;2.09)	1.86325e-35	1.15 (1.04;1.26)	0.0054313	1.38 (1.26;1.52)	4.33049e-11	1.35 (1.23;1.49)	9.31274e-10	1.28 (1.16;1.41)	4.91831e-07	1.27 (1.15;1.39)	1.44204e-06	1.01 (0.97;1.06)	0.505641	0.98 (0.95;1.02)	0.2894
serpinh1	Other anemias	hematopoietic	2330	1.12 (1.08;1.17)	1.91562e-08	1.06 (1.02;1.10)	0.00543165	1.10 (1.06;1.15)	5.17922e-06	1.10 (1.06;1.15)	2.93881e-06	1.07 (1.02;1.11)	0.00192633	1.06 (1.02;1.10)	0.00543165	1.00 (0.98;1.02)	0.92703	1.00 (0.98;1.01)	0.597839
glb1	Acute renal failure	genitourinary	2418	1.16 (1.12;1.21)	1.64147e-12	1.06 (1.02;1.10)	0.00543272	1.23 (1.18;1.28)	2.96813e-22	1.18 (1.13;1.23)	1.17032e-15	1.14 (1.09;1.19)	3.26626e-10	1.07 (1.02;1.11)	0.00184673	1.02 (1.00;1.04)	0.0209982	1.00 (0.98;1.01)	0.798715
cpm	Myocardial infarction	circulatory system	1610	1.33 (1.27;1.40)	2.98106e-28	1.07 (1.02;1.13)	0.00543368	1.18 (1.12;1.24)	2.24313e-10	1.14 (1.09;1.20)	2.04836e-07	1.10 (1.05;1.16)	7.65521e-05	1.10 (1.05;1.16)	8.48341e-05	1.01 (0.96;1.05)	0.832175	1.00 (0.98;1.02)	0.868498
ifi30	Noninfectious gastroenteritis	digestive	1192	1.33 (1.25;1.41)	2.39209e-20	1.08 (1.02;1.15)	0.00543403	1.13 (1.07;1.20)	3.60182e-05	1.13 (1.07;1.20)	1.66401e-05	1.14 (1.08;1.21)	8.14176e-06	1.13 (1.07;1.20)	2.4906e-05	1.00 (0.97;1.02)	0.928495	1.00 (0.98;1.02)	0.954565
furin	Diabetic retinopathy	endocrine/metabolic	399	1.48 (1.33;1.64)	7.21601e-14	0.87 (0.79;0.96)	0.00543503	1.24 (1.12;1.37)	3.2504e-05	1.01 (0.92;1.12)	0.818275	0.76 (0.68;0.84)	4.4987e-08	0.77 (0.69;0.85)	1.49092e-07	0.99 (0.95;1.04)	0.810994	0.99 (0.95;1.03)	0.555945
epha2	Rheumatoid arthritis and other inflammatory polyarthropathies	musculoskeletal	235	1.61 (1.40;1.85)	1.35975e-11	1.20 (1.06;1.37)	0.0054354	1.30 (1.15;1.49)	6.0629e-05	1.29 (1.14;1.47)	9.96535e-05	1.28 (1.12;1.45)	0.000213217	1.23 (1.08;1.40)	0.00196546	1.01 (0.96;1.07)	0.643423	0.98 (0.94;1.02)	0.346283
rnf149	Hypoglycemia	endocrine/metabolic	333	2.13 (1.90;2.38)	5.91333e-39	1.16 (1.05;1.30)	0.00543619	1.55 (1.39;1.73)	2.40604e-15	1.51 (1.36;1.69)	5.48173e-14	1.42 (1.28;1.58)	1.41398e-10	1.42 (1.27;1.58)	2.48328e-10	1.02 (0.97;1.07)	0.494118	1.02 (0.98;1.06)	0.26856
gsta1	Inguinal hernia	digestive	1486	0.83 (0.79;0.88)	2.23541e-11	0.93 (0.88;0.98)	0.00543999	0.88 (0.83;0.92)	8.42684e-07	0.93 (0.88;0.98)	0.00466945	0.93 (0.88;0.98)	0.00557649	0.93 (0.88;0.98)	0.00401418	1.00 (0.98;1.02)	0.827495	1.00 (0.98;1.02)	0.811421
igsf8	Streptococcus infection	infectious diseases	349	1.36 (1.22;1.51)	2.35592e-08	1.16 (1.05;1.29)	0.00544479	1.21 (1.09;1.35)	0.000426195	1.26 (1.13;1.40)	2.98458e-05	1.23 (1.10;1.37)	0.000153465	1.19 (1.07;1.33)	0.00107705	1.03 (0.98;1.08)	0.262789	1.01 (0.97;1.05)	0.723688
cpxm2	Essential hypertension	circulatory system	8512	1.18 (1.16;1.21)	1.35686e-50	1.03 (1.01;1.05)	0.00544491	1.07 (1.04;1.09)	7.65466e-09	1.06 (1.04;1.09)	2.53635e-08	1.05 (1.03;1.07)	8.36485e-06	1.04 (1.02;1.06)	0.000284217	1.00 (0.99;1.01)	0.657532
il18bp	Mineral deficiency NEC	endocrine/metabolic	207	1.53 (1.32;1.76)	6.46336e-09	1.21 (1.06;1.39)	0.00544589	1.28 (1.12;1.47)	0.000438299	1.30 (1.14;1.50)	0.000154576	1.26 (1.10;1.44)	0.00103495	1.27 (1.11;1.45)	0.000683412	1.00 (0.86;1.17)	0.951045	1.03 (0.98;1.09)	0.243205
mep1a	Other mental disorder	mental disorders	6449	1.09 (1.06;1.12)	5.4368e-11	1.04 (1.01;1.06)	0.00544672	1.06 (1.04;1.09)	1.23973e-06	1.06 (1.04;1.09)	1.33209e-06	1.06 (1.03;1.08)	9.30629e-06	1.06 (1.03;1.09)	4.16786e-06	1.00 (0.99;1.01)	0.624356	1.00 (0.99;1.01)	0.526833
ces1	Hyperpotassemia	endocrine/metabolic	479	1.31 (1.20;1.44)	4.31337e-09	1.13 (1.04;1.24)	0.00544711	1.13 (1.03;1.24)	0.00731185	1.15 (1.05;1.26)	0.00180774	1.12 (1.02;1.22)	0.0157653	1.10 (1.00;1.20)	0.0438213	1.03 (0.97;1.09)	0.363057	1.02 (0.98;1.06)	0.305388
pilrb	Circulatory disease NEC	circulatory system	3393	1.23 (1.18;1.27)	3.04722e-31	1.05 (1.01;1.08)	0.00544728	1.09 (1.05;1.12)	9.25007e-07	1.09 (1.05;1.13)	6.95425e-07	1.08 (1.04;1.12)	8.21418e-06	1.05 (1.02;1.09)	0.00351047	1.00 (0.99;1.02)	0.557775	1.01 (1.00;1.02)	0.0742669
cd99l2	Abnormality of gait	neurological	1238	1.27 (1.20;1.34)	4.17973e-16	1.08 (1.02;1.15)	0.00544891	1.14 (1.08;1.21)	7.51896e-06	1.07 (1.01;1.13)	0.0169939	1.09 (1.03;1.15)	0.00233538	1.10 (1.04;1.16)	0.000930405	1.01 (0.98;1.04)	0.7083	0.97 (0.95;0.99)	0.00227143
icam5	Other mental disorder	mental disorders	6624	1.19 (1.16;1.21)	3.51316e-42	1.03 (1.01;1.06)	0.00545103	1.08 (1.05;1.10)	4.04238e-09	1.07 (1.05;1.10)	3.19075e-08	1.06 (1.03;1.08)	8.62796e-06	1.05 (1.03;1.08)	1.67202e-05	1.00 (0.98;1.01)	0.397492	0.99 (0.98;1.00)	0.0901117
ctsz	Vitamin B-complex deficiencies	endocrine/metabolic	507	1.44 (1.32;1.58)	1.69395e-15	1.13 (1.04;1.24)	0.00545162	1.24 (1.13;1.35)	2.2778e-06	1.22 (1.12;1.33)	1.0124e-05	1.19 (1.09;1.29)	0.000135449	1.18 (1.08;1.29)	0.000175237	0.93 (0.85;1.02)	0.118832	1.01 (0.98;1.04)	0.550755
scarb2	Lymphadenitis	hematopoietic	508	1.33 (1.21;1.46)	5.70291e-09	1.13 (1.04;1.24)	0.00545289	1.15 (1.06;1.26)	0.00171166	1.15 (1.05;1.26)	0.00180181	1.17 (1.07;1.28)	0.000463374	1.15 (1.06;1.26)	0.00145007	0.99 (0.95;1.04)	0.756769	1.00 (0.96;1.03)	0.75275
havcr1	Altered mental status	mental disorders	857	1.44 (1.34;1.56)	3.59827e-21	1.10 (1.03;1.18)	0.00545307	1.39 (1.30;1.49)	6.42146e-21	1.39 (1.30;1.49)	8.14277e-21	1.24 (1.16;1.33)	9.37351e-10	1.15 (1.07;1.23)	9.35455e-05	1.02 (0.99;1.05)	0.208053	1.02 (0.99;1.04)	0.192368
wfikkn1	Abnormal findings examination of lungs	respiratory	606	0.76 (0.69;0.82)	9.18089e-11	0.89 (0.82;0.97)	0.005454	0.77 (0.71;0.84)	2.29511e-09	0.84 (0.77;0.91)	2.32828e-05	0.87 (0.80;0.94)	0.000564208	0.88 (0.81;0.95)	0.00147041	1.01 (0.97;1.04)	0.67917	0.96 (0.93;0.98)	0.00254492
igfbp4	Secondary malignancy of respiratory organs	neoplasms	610	1.34 (1.23;1.46)	4.12476e-11	1.12 (1.03;1.22)	0.00545417	1.24 (1.14;1.35)	3.13424e-07	1.26 (1.16;1.37)	2.69558e-08	1.17 (1.08;1.27)	0.000186846	1.15 (1.06;1.25)	0.000611365	1.00 (0.97;1.04)	0.820284	1.00 (0.98;1.03)	0.839552
pla2g1b	Other chronic nonalcoholic liver disease	digestive	698	0.70 (0.65;0.75)	1.68845e-20	0.90 (0.83;0.97)	0.00545438	0.82 (0.76;0.88)	3.80056e-07	0.82 (0.76;0.88)	2.19753e-07	0.87 (0.81;0.94)	0.000220504	0.87 (0.81;0.94)	0.000437066	0.97 (0.94;1.00)	0.0611765	1.00 (0.98;1.03)	0.950808
pof1b	Diverticulosis	digestive	4713	1.09 (1.05;1.12)	2.84373e-08	1.04 (1.01;1.07)	0.00545508	1.06 (1.03;1.09)	4.4974e-05	1.06 (1.03;1.09)	0.00010654	1.06 (1.03;1.09)	0.00013651	1.05 (1.02;1.08)	0.000619432	1.00 (0.99;1.02)	0.687286	1.00 (0.99;1.01)	0.392361
chchd6	Abnormal results of function study of liver	digestive	908	1.34 (1.25;1.43)	3.91409e-17	1.10 (1.03;1.17)	0.0054553	1.10 (1.03;1.18)	0.00363806	1.10 (1.03;1.18)	0.00388898	1.10 (1.03;1.17)	0.00620185	1.09 (1.02;1.17)	0.00723433	1.00 (0.97;1.03)	0.948052	1.01 (0.98;1.03)	0.632894
sel1l	Late effects of cerebrovascular disease	circulatory system	302	1.66 (1.47;1.87)	3.93258e-17	1.18 (1.05;1.32)	0.00545629	1.32 (1.17;1.48)	2.89476e-06	1.29 (1.15;1.45)	1.34501e-05	1.23 (1.10;1.38)	0.000427049	1.21 (1.08;1.36)	0.00127107	1.03 (0.92;1.16)	0.572929	0.98 (0.92;1.05)	0.579596
scgb3a2	Abnormal findings examination of lungs	respiratory	610	1.29 (1.19;1.40)	5.84569e-10	1.12 (1.03;1.21)	0.00545682	1.17 (1.08;1.27)	0.000136017	1.17 (1.08;1.27)	7.63487e-05	1.15 (1.06;1.25)	0.000440715	1.13 (1.05;1.23)	0.00212472	0.98 (0.94;1.01)	0.207141	0.95 (0.92;0.98)	0.000563922
timd4	Rheumatoid arthritis and other inflammatory polyarthropathies	musculoskeletal	242	1.46 (1.29;1.66)	6.08103e-09	1.20 (1.05;1.36)	0.00546149	1.36 (1.20;1.55)	2.42478e-06	1.34 (1.18;1.52)	6.10402e-06	1.26 (1.11;1.43)	0.000334251	1.20 (1.06;1.36)	0.00467938	1.03 (0.97;1.09)	0.316737	0.98 (0.94;1.03)	0.403311
tff3	Dysphagia	digestive	1440	1.23 (1.16;1.29)	4.16492e-13	1.08 (1.02;1.14)	0.0054628	1.15 (1.09;1.21)	6.1057e-07	1.13 (1.07;1.19)	6.143e-06	1.12 (1.07;1.18)	1.7003e-05	1.13 (1.07;1.19)	6.97659e-06	1.00 (0.94;1.07)	0.942686	1.00 (0.98;1.02)	0.862714
cxadr	Tobacco use disorder	mental disorders	1807	1.26 (1.20;1.32)	2.92318e-22	1.07 (1.02;1.12)	0.00546522	1.06 (1.01;1.11)	0.0237539	1.09 (1.04;1.14)	0.000525351	1.11 (1.06;1.17)	9.85213e-06	1.07 (1.02;1.12)	0.00402644	0.99 (0.97;1.01)	0.227892	0.99 (0.97;1.00)	0.124141
gsn	Personal history of diseases of digestive system	digestive	2937	0.90 (0.87;0.93)	1.0943e-08	0.95 (0.92;0.98)	0.00546618	0.89 (0.86;0.92)	3.34398e-10	0.90 (0.87;0.94)	2.67308e-08	0.93 (0.90;0.97)	0.000132392	0.93 (0.90;0.97)	0.000149454	1.02 (0.97;1.06)	0.434878	1.00 (0.98;1.01)	0.665416
pvr	Cellulitis and abscess of arm/hand	dermatologic	1085	1.23 (1.16;1.30)	2.56794e-11	1.09 (1.03;1.16)	0.00546665	1.18 (1.11;1.26)	4.50821e-08	1.18 (1.11;1.25)	1.35967e-07	1.13 (1.06;1.20)	8.03545e-05	1.11 (1.04;1.18)	0.000818204	1.00 (0.97;1.03)	0.885683	1.01 (0.98;1.03)	0.648852
ceacam5	Intestinal infection	infectious diseases	1869	1.18 (1.13;1.24)	3.02967e-12	1.07 (1.02;1.12)	0.00546714	1.12 (1.07;1.17)	2.0827e-06	1.12 (1.07;1.18)	5.40652e-07	1.09 (1.04;1.14)	0.000350005	1.08 (1.03;1.13)	0.00121145	0.99 (0.96;1.02)	0.417264	1.00 (0.98;1.01)	0.890433
tnfrsf10a	Bronchopneumonia and lung abscess	respiratory	262	1.72 (1.52;1.96)	6.64626e-17	1.19 (1.05;1.35)	0.00546775	1.46 (1.29;1.66)	2.59327e-09	1.43 (1.26;1.62)	1.56139e-08	1.35 (1.19;1.53)	1.82764e-06	1.25 (1.11;1.42)	0.000324739	1.02 (0.96;1.08)	0.574877	1.00 (0.96;1.05)	0.901302
efna4	Heart failure NOS	circulatory system	1491	1.60 (1.52;1.69)	6.15127e-68	1.08 (1.02;1.13)	0.0054686	1.21 (1.15;1.27)	9.11972e-13	1.19 (1.13;1.25)	4.72229e-11	1.15 (1.09;1.21)	1.17751e-07	1.12 (1.06;1.18)	2.36005e-05	1.02 (0.94;1.10)	0.702023	1.02 (1.00;1.04)	0.0412423
spink4	Other abnormal blood chemistry	symptoms	1479	1.18 (1.12;1.25)	6.23398e-10	1.08 (1.02;1.13)	0.00547238	1.09 (1.03;1.15)	0.0017978	1.09 (1.04;1.15)	0.000694662	1.10 (1.04;1.16)	0.000305764	1.09 (1.03;1.14)	0.0018792	1.01 (0.99;1.04)	0.429832	0.99 (0.97;1.01)	0.276927
hspa2	Respiratory failure	respiratory	970	1.22 (1.14;1.30)	3.08286e-09	1.09 (1.03;1.17)	0.00547394	1.09 (1.02;1.16)	0.0108693	1.12 (1.05;1.19)	0.000742263	1.10 (1.03;1.17)	0.00477076	1.09 (1.03;1.17)	0.00547394	1.00 (0.97;1.04)	0.889771
palm2	Peritoneal adhesions (postoperative) (postinfection)	digestive	617	1.33 (1.22;1.44)	2.06298e-11	1.12 (1.03;1.21)	0.0054756	1.24 (1.14;1.35)	8.80167e-07	1.17 (1.07;1.27)	0.000312114	1.15 (1.06;1.24)	0.000970462	1.13 (1.04;1.22)	0.00371587	0.98 (0.95;1.02)	0.305461	0.99 (0.95;1.02)	0.473574
fbln2	Hypoglycemia	endocrine/metabolic	342	1.70 (1.52;1.90)	2.26599e-20	1.16 (1.05;1.30)	0.00547589	1.28 (1.15;1.42)	8.121e-06	1.22 (1.09;1.35)	0.000392058	1.23 (1.10;1.37)	0.000172907	1.19 (1.07;1.33)	0.00137736	0.94 (0.82;1.07)	0.347601	1.05 (1.01;1.09)	0.014834
adam9	Hematemesis	digestive	300	1.51 (1.34;1.70)	4.49599e-12	1.18 (1.05;1.32)	0.00547655	1.23 (1.10;1.38)	0.000317434	1.21 (1.08;1.36)	0.000948422	1.20 (1.07;1.35)	0.00163442	1.18 (1.05;1.32)	0.00453517	1.03 (0.88;1.21)	0.679355	1.02 (0.98;1.06)	0.366743
mmp12	Streptococcus infection	infectious diseases	348	1.52 (1.35;1.70)	1.6375e-12	1.16 (1.05;1.29)	0.00547779	1.29 (1.16;1.43)	3.78999e-06	1.30 (1.16;1.44)	2.00512e-06	1.30 (1.17;1.44)	1.88509e-06	1.22 (1.10;1.36)	0.000258001	1.03 (0.97;1.09)	0.391507	1.02 (0.98;1.06)	0.298184
adam9	Chronic ulcer of skin	dermatologic	425	1.69 (1.53;1.87)	1.35703e-25	1.15 (1.04;1.26)	0.00547854	1.30 (1.18;1.44)	6.79239e-08	1.28 (1.16;1.41)	4.19543e-07	1.28 (1.16;1.41)	6.45756e-07	1.18 (1.07;1.30)	0.000813623	0.94 (0.81;1.09)	0.394451	1.01 (0.98;1.05)	0.5525
ncan	Arthropathy NOS	musculoskeletal	5769	0.82 (0.80;0.85)	3.23472e-43	0.96 (0.94;0.99)	0.00548004	0.90 (0.88;0.92)	3.53122e-15	0.91 (0.88;0.93)	1.37449e-13	0.92 (0.90;0.95)	1.02468e-09	0.96 (0.93;0.98)	0.00139192	1.00 (0.98;1.01)	0.677209	1.00 (0.99;1.01)	0.677215
yap1	Diabetic retinopathy	endocrine/metabolic	389	1.74 (1.56;1.94)	5.35774e-23	1.15 (1.04;1.28)	0.00548056	1.46 (1.31;1.62)	1.15431e-12	1.21 (1.09;1.34)	0.000345634	1.23 (1.11;1.36)	5.50399e-05	1.18 (1.07;1.31)	0.00113475	0.99 (0.94;1.03)	0.596093	0.99 (0.95;1.03)	0.595921
npl	Cardiomegaly	circulatory system	1005	1.37 (1.28;1.47)	1.93618e-19	1.09 (1.03;1.16)	0.00548073	1.21 (1.13;1.28)	4.53287e-09	1.20 (1.13;1.28)	6.67648e-09	1.18 (1.11;1.25)	2.25962e-07	1.12 (1.05;1.19)	0.000395829	1.04 (0.95;1.13)	0.437135	1.00 (0.98;1.02)	0.863415
timp1	Chronic ulcer of skin	dermatologic	437	1.83 (1.66;2.02)	8.30594e-33	1.15 (1.04;1.26)	0.00548153	1.36 (1.23;1.50)	4.69156e-10	1.31 (1.19;1.44)	3.59593e-08	1.25 (1.13;1.37)	6.68765e-06	1.17 (1.07;1.29)	0.00117435	0.97 (0.88;1.07)	0.557759	1.04 (1.00;1.07)	0.0518203
acy3	Hyperpotassemia	endocrine/metabolic	422	1.37 (1.24;1.51)	3.79859e-10	1.15 (1.04;1.26)	0.00548175	1.39 (1.26;1.53)	9.03814e-11	1.28 (1.16;1.41)	9.68274e-07	1.16 (1.05;1.28)	0.00308462	1.18 (1.07;1.30)	0.000999015	1.01 (0.97;1.06)	0.532034	1.03 (1.00;1.07)	0.0594766
grpel1	Malaise and fatigue	symptoms	1554	1.16 (1.10;1.22)	6.70687e-09	1.07 (1.02;1.13)	0.00548262	1.16 (1.11;1.22)	5.2892e-09	1.16 (1.10;1.22)	1.97436e-08	1.11 (1.06;1.17)	3.06632e-05	1.08 (1.03;1.14)	0.0026724	1.00 (0.97;1.03)	0.773563	1.01 (0.99;1.03)	0.237667
acta2	Other abnormal blood chemistry	symptoms	1455	1.27 (1.20;1.35)	4.90696e-15	1.08 (1.02;1.14)	0.00548283	1.14 (1.08;1.20)	3.12079e-06	1.15 (1.09;1.21)	5.59745e-07	1.14 (1.08;1.20)	3.00725e-06	1.14 (1.08;1.20)	1.0344e-06	1.01 (0.99;1.04)	0.26216
pgf	Nonspecific chest pain	circulatory system	2939	1.21 (1.16;1.26)	2.43976e-20	1.05 (1.02;1.09)	0.00548648	1.10 (1.06;1.14)	9.25291e-07	1.07 (1.03;1.11)	0.000800244	1.07 (1.03;1.11)	0.000211625	1.06 (1.03;1.10)	0.000942857	0.99 (0.98;1.01)	0.47551	1.01 (0.99;1.02)	0.359926
adgre5	Type 2 diabetes	endocrine/metabolic	2681	1.30 (1.25;1.36)	7.88752e-40	1.06 (1.02;1.10)	0.00548677	1.12 (1.08;1.16)	9.53226e-09	1.11 (1.06;1.15)	3.76268e-07	1.08 (1.04;1.12)	0.000109377	1.05 (1.01;1.09)	0.0071094	0.97 (0.94;1.01)	0.139309	1.02 (1.01;1.04)	0.00222102
cd5	Intestinal infection	infectious diseases	1937	1.24 (1.19;1.30)	1.49428e-20	1.07 (1.02;1.11)	0.00548826	1.13 (1.08;1.19)	1.2154e-07	1.13 (1.08;1.19)	1.4441e-07	1.09 (1.04;1.14)	0.000132177	1.07 (1.02;1.12)	0.0035869	0.99 (0.97;1.01)	0.528749	1.01 (0.99;1.02)	0.330289
sorbs1	Heart failure NOS	circulatory system	1443	1.33 (1.26;1.40)	1.81005e-24	1.08 (1.02;1.14)	0.0054888	1.10 (1.04;1.16)	0.00062758	1.12 (1.06;1.18)	3.59599e-05	1.09 (1.03;1.15)	0.00196079	1.07 (1.02;1.13)	0.00820444	1.03 (1.00;1.07)	0.0484768
tnfrsf9	Myocardial infarction	circulatory system	1607	1.32 (1.26;1.39)	1.99104e-26	1.07 (1.02;1.13)	0.00549288	1.08 (1.02;1.13)	0.00404037	1.08 (1.03;1.14)	0.00204453	1.09 (1.04;1.15)	0.000358405	1.08 (1.03;1.14)	0.00187811	1.00 (0.98;1.02)	0.934353	1.03 (1.01;1.05)	0.000663641
c7	Streptococcus infection	infectious diseases	320	1.42 (1.27;1.60)	1.23228e-09	1.17 (1.05;1.31)	0.00549436	1.41 (1.26;1.58)	1.80217e-09	1.43 (1.28;1.60)	3.18526e-10	1.28 (1.15;1.43)	9.97312e-06	1.23 (1.10;1.37)	0.000312099	1.02 (0.94;1.09)	0.663539	1.01 (0.97;1.05)	0.513824
lgals1	Hypotension NOS	circulatory system	1309	1.30 (1.22;1.37)	2.80908e-19	1.08 (1.02;1.14)	0.00549437	1.07 (1.02;1.13)	0.0121117	1.08 (1.02;1.14)	0.00549291	1.13 (1.07;1.19)	1.35052e-05	1.12 (1.06;1.19)	3.98601e-05	1.02 (0.99;1.04)	0.208156	1.01 (0.98;1.03)	0.623775
il36g	Septicemia	infectious diseases	1266	1.18 (1.11;1.24)	1.43166e-08	1.08 (1.02;1.14)	0.00549488	1.09 (1.03;1.16)	0.00154438	1.09 (1.04;1.16)	0.00147121	1.08 (1.02;1.14)	0.00644622	1.08 (1.02;1.14)	0.00549488	0.99 (0.96;1.02)	0.422793	1.02 (0.99;1.06)	0.199499
tnf	Other disorders of the kidney and ureters	genitourinary	227	1.63 (1.42;1.87)	1.72183e-12	1.21 (1.06;1.38)	0.00549495	1.30 (1.14;1.49)	0.000136327	1.26 (1.10;1.45)	0.000662713	1.24 (1.08;1.42)	0.0018097	1.21 (1.06;1.38)	0.0052689	0.95 (0.69;1.31)	0.763984	0.99 (0.95;1.04)	0.721588
asgr2	Other disorders of the kidney and ureters	genitourinary	220	1.66 (1.45;1.89)	1.38581e-13	1.21 (1.06;1.38)	0.00549633	1.37 (1.20;1.57)	3.52286e-06	1.39 (1.21;1.59)	1.41542e-06	1.35 (1.18;1.54)	1.22212e-05	1.25 (1.09;1.42)	0.00119318	1.01 (0.95;1.07)	0.781275	1.01 (0.97;1.06)	0.569255
gdf15	Raynaud's syndrome	circulatory system	365	1.43 (1.26;1.61)	7.01314e-09	1.16 (1.04;1.29)	0.00549752	1.33 (1.19;1.47)	1.6552e-07	1.30 (1.17;1.45)	8.49778e-07	1.27 (1.15;1.41)	6.73596e-06	1.16 (1.05;1.29)	0.00435776	1.02 (0.96;1.08)	0.508703
omg	Hypercholesterolemia	endocrine/metabolic	5155	0.90 (0.87;0.92)	3.10035e-14	0.96 (0.94;0.99)	0.00549753	0.91 (0.88;0.93)	5.66176e-12	0.93 (0.91;0.96)	9.38079e-07	0.95 (0.93;0.98)	0.000321477	0.94 (0.91;0.96)	1.39976e-06	1.02 (1.00;1.03)	0.0177124	0.99 (0.98;1.00)	0.105924
ca4	Abnormality of gait	neurological	1245	1.17 (1.11;1.24)	2.3335e-08	1.08 (1.02;1.14)	0.00549919	1.05 (0.99;1.11)	0.0894634	1.03 (0.98;1.09)	0.259364	1.04 (0.98;1.10)	0.199794	1.06 (1.00;1.12)	0.0373306	1.04 (1.00;1.08)	0.0843863	1.00 (0.98;1.02)	0.862342
acvrl1	Aortic valve disease	circulatory system	406	1.48 (1.33;1.65)	2.16825e-13	1.15 (1.04;1.27)	0.00550088	1.15 (1.04;1.27)	0.00640144	1.19 (1.07;1.31)	0.000862502	1.18 (1.07;1.31)	0.000957549	1.15 (1.04;1.28)	0.00475493	1.00 (0.95;1.06)	0.880312	1.01 (0.97;1.05)	0.590597
timp4	Disease of tricuspid valve	circulatory system	651	1.30 (1.20;1.41)	5.06186e-10	1.12 (1.03;1.21)	0.00550414	1.19 (1.10;1.29)	1.61438e-05	1.20 (1.11;1.30)	5.47022e-06	1.16 (1.07;1.26)	0.000160836	1.14 (1.06;1.23)	0.000868762	0.99 (0.95;1.04)	0.725701	0.98 (0.95;1.01)	0.184087
thbs2	Staphylococcus infections	infectious diseases	481	1.53 (1.40;1.67)	1.31041e-20	1.13 (1.04;1.24)	0.0055063	1.50 (1.37;1.64)	3.90129e-18	1.41 (1.28;1.54)	2.2945e-13	1.34 (1.22;1.47)	2.3215e-10	1.22 (1.11;1.33)	1.46221e-05	1.01 (0.96;1.06)	0.800787	0.99 (0.96;1.03)	0.732208
vsig4	Delirium due to conditions classified elsewhere	mental disorders	788	1.51 (1.40;1.63)	6.10897e-26	1.11 (1.03;1.19)	0.00550722	1.19 (1.11;1.28)	2.1705e-06	1.20 (1.12;1.29)	8.063e-07	1.14 (1.06;1.23)	0.000280613	1.13 (1.05;1.21)	0.000880286	1.00 (0.92;1.08)	0.925408	1.00 (0.98;1.03)	0.947307
edn1	Hyperlipidemia	endocrine/metabolic	1078	1.23 (1.16;1.31)	3.60325e-11	1.09 (1.03;1.16)	0.00550799	1.13 (1.07;1.21)	5.00894e-05	1.14 (1.07;1.21)	1.88783e-05	1.15 (1.08;1.22)	5.09365e-06	1.12 (1.05;1.19)	0.000213946	1.00 (0.98;1.03)	0.825771
pilra	Cholelithiasis	digestive	1115	1.38 (1.30;1.47)	4.26714e-25	1.09 (1.02;1.15)	0.00551015	1.15 (1.08;1.22)	5.67625e-06	1.13 (1.07;1.20)	3.17039e-05	1.10 (1.04;1.17)	0.00120375	1.09 (1.02;1.15)	0.00613775	0.99 (0.97;1.02)	0.561549	1.01 (0.99;1.03)	0.458788
smpd1	Other disorders of stomach and duodenum	digestive	579	1.31 (1.20;1.42)	4.47393e-10	1.12 (1.03;1.22)	0.00551091	1.30 (1.20;1.41)	4.69329e-10	1.28 (1.18;1.39)	3.77079e-09	1.19 (1.10;1.30)	2.33923e-05	1.16 (1.07;1.26)	0.000308282	0.97 (0.93;1.01)	0.10069	1.03 (1.00;1.06)	0.0813543
tnfrsf11a	Type 2 diabetes with ophthalmic manifestations	endocrine/metabolic	418	2.38 (2.15;2.63)	5.57663e-64	1.15 (1.04;1.26)	0.00551415	2.05 (1.86;2.26)	5.42982e-47	1.81 (1.65;2.00)	4.38579e-33	1.62 (1.47;1.79)	1.03334e-22	1.57 (1.43;1.73)	4.25684e-20	1.07 (1.01;1.12)	0.0124437	1.00 (0.96;1.03)	0.841037
cpxm2	Lymphadenitis	hematopoietic	512	1.30 (1.18;1.42)	1.87866e-08	1.13 (1.04;1.23)	0.00551611	1.14 (1.05;1.25)	0.00253311	1.16 (1.06;1.26)	0.00115087	1.15 (1.05;1.25)	0.00186001	1.13 (1.04;1.23)	0.00521396	1.00 (0.97;1.04)	0.882103
tgfa	Noninfectious gastroenteritis	digestive	1263	1.29 (1.22;1.36)	1.91209e-18	1.08 (1.02;1.14)	0.00552047	1.15 (1.09;1.22)	1.03366e-06	1.15 (1.08;1.21)	2.25473e-06	1.09 (1.03;1.15)	0.00347657	1.09 (1.03;1.15)	0.00310187	0.98 (0.95;1.01)	0.133628	0.99 (0.97;1.01)	0.501707
lrpap1	Chronic airway obstruction	respiratory	1732	1.18 (1.12;1.24)	3.82108e-11	1.07 (1.02;1.12)	0.00552085	1.16 (1.10;1.22)	3.88562e-09	1.15 (1.10;1.21)	1.62831e-08	1.10 (1.05;1.15)	0.000179416	1.10 (1.05;1.16)	5.87884e-05	0.99 (0.96;1.03)	0.644096	1.01 (1.00;1.03)	0.148976
b2m	Chemotherapy	neoplasms	1963	1.24 (1.18;1.30)	2.45385e-19	1.07 (1.02;1.11)	0.0055211	1.08 (1.03;1.13)	0.00154889	1.08 (1.03;1.13)	0.000566362	1.07 (1.02;1.12)	0.00331691	1.07 (1.02;1.12)	0.00320141			1.03 (1.01;1.05)	0.000169208
fam3c	Inflammatory and toxic neuropathy	neurological	467	1.41 (1.28;1.55)	3.42497e-12	1.14 (1.04;1.25)	0.00552157	1.20 (1.09;1.31)	0.000124381	1.16 (1.06;1.27)	0.00159437	1.16 (1.06;1.27)	0.00185339	1.16 (1.06;1.28)	0.00123996	0.98 (0.93;1.02)	0.24987	0.97 (0.94;1.00)	0.072544
iglc2	Hyposmolality and/or hyponatremia	endocrine/metabolic	971	1.31 (1.23;1.39)	3.72915e-16	1.09 (1.03;1.16)	0.0055219	1.15 (1.08;1.22)	1.65575e-05	1.12 (1.05;1.19)	0.000504835	1.12 (1.05;1.19)	0.00063213	1.11 (1.04;1.18)	0.00159055	0.95 (0.91;0.98)	0.00250387	1.01 (0.99;1.04)	0.232255
ptprn2	Congestive heart failure (CHF) NOS	circulatory system	875	1.23 (1.16;1.32)	4.55838e-10	1.10 (1.03;1.17)	0.00552203	1.10 (1.03;1.18)	0.00368783	1.14 (1.06;1.21)	0.000206136	1.11 (1.04;1.18)	0.00264241	1.09 (1.02;1.17)	0.00726425	1.01 (0.97;1.04)	0.719333	1.00 (0.97;1.03)	0.913506
itga5	Superficial cellulitis and abscess	dermatologic	544	1.39 (1.28;1.52)	5.02557e-14	1.13 (1.04;1.23)	0.00552296	1.24 (1.14;1.36)	5.00963e-07	1.20 (1.10;1.31)	3.12753e-05	1.08 (1.00;1.18)	0.0614941	1.13 (1.04;1.23)	0.00341812	1.01 (0.96;1.06)	0.639157	1.01 (0.98;1.04)	0.489015
bst2	Cholelithiasis	digestive	1118	1.38 (1.30;1.47)	3.67872e-26	1.09 (1.02;1.15)	0.00552854	1.14 (1.07;1.21)	1.64777e-05	1.13 (1.06;1.20)	6.23692e-05	1.10 (1.04;1.17)	0.00168394	1.11 (1.05;1.18)	0.000503588	0.98 (0.95;1.02)	0.323002	1.02 (1.00;1.04)	0.0786566
lrrn1	Urinary tract infection	genitourinary	3032	0.83 (0.80;0.86)	6.80911e-23	0.95 (0.92;0.99)	0.00552895	0.84 (0.81;0.87)	7.74243e-21	0.86 (0.83;0.89)	1.66486e-15	0.91 (0.88;0.95)	5.15844e-07	0.94 (0.90;0.97)	0.000430813	1.00 (0.99;1.02)	0.867053	1.00 (0.99;1.01)	0.812124
tgfa	Secondary malignancy of bone	neoplasms	562	1.29 (1.18;1.40)	8.36115e-09	1.13 (1.04;1.23)	0.00552991	1.15 (1.06;1.26)	0.00119828	1.16 (1.06;1.26)	0.000813615	1.12 (1.03;1.22)	0.00971275	1.13 (1.04;1.23)	0.0043334	0.99 (0.95;1.03)	0.477671	1.00 (0.97;1.02)	0.735476
chga	Chemotherapy	neoplasms	1958	1.28 (1.23;1.34)	1.01205e-26	1.06 (1.02;1.11)	0.00552999	1.11 (1.06;1.16)	3.2876e-06	1.13 (1.08;1.18)	4.61545e-08	1.13 (1.08;1.18)	5.12132e-08	1.12 (1.07;1.17)	1.29145e-06	1.01 (0.99;1.03)	0.291108	1.01 (0.99;1.02)	0.367244
cxcl9	Angina pectoris	circulatory system	1432	1.19 (1.12;1.26)	8.95481e-09	1.08 (1.02;1.14)	0.00553202	1.10 (1.04;1.16)	0.000456396	1.09 (1.03;1.15)	0.00178624	1.11 (1.05;1.17)	0.000135419	1.09 (1.04;1.16)	0.000968783	1.01 (0.98;1.03)	0.559114	1.02 (1.01;1.04)	0.00921576
cpm	Spondylosis without myelopathy	musculoskeletal	502	1.30 (1.18;1.42)	1.86843e-08	1.13 (1.04;1.24)	0.00553205	1.18 (1.08;1.29)	0.000267064	1.17 (1.07;1.28)	0.000406755	1.17 (1.07;1.28)	0.000547582	1.15 (1.06;1.26)	0.00138818	1.07 (0.98;1.18)	0.137052	1.02 (0.99;1.05)	0.227035
siglec6	Septicemia	infectious diseases	1371	1.23 (1.16;1.29)	1.03759e-13	1.08 (1.02;1.14)	0.00553235	1.14 (1.08;1.20)	2.18817e-06	1.15 (1.09;1.21)	4.52851e-07	1.10 (1.05;1.16)	0.000281229	1.07 (1.02;1.13)	0.0116229	1.03 (0.98;1.09)	0.258086	1.01 (0.99;1.03)	0.536192
siglec7	Tobacco use disorder	mental disorders	1806	1.63 (1.55;1.70)	3.36188e-90	1.07 (1.02;1.12)	0.0055336	1.11 (1.06;1.16)	1.23928e-05	1.10 (1.05;1.15)	9.32372e-05	1.07 (1.02;1.12)	0.00343456	1.08 (1.03;1.13)	0.00139943	1.00 (0.98;1.02)	0.810032	0.98 (0.97;1.00)	0.0465385
snrpb2	Respiratory insufficiency	respiratory	412	1.42 (1.28;1.57)	5.5214e-12	1.15 (1.04;1.27)	0.0055342	1.25 (1.14;1.38)	7.01209e-06	1.14 (1.03;1.25)	0.0108408	1.17 (1.06;1.29)	0.00143058	1.15 (1.05;1.27)	0.00448102			1.02 (0.97;1.07)	0.510845
itgam	Constipation	digestive	3048	0.88 (0.85;0.92)	5.75243e-11	0.95 (0.92;0.99)	0.00553571	0.89 (0.86;0.93)	1.30265e-09	0.90 (0.87;0.93)	1.17987e-08	0.91 (0.87;0.94)	6.44893e-08	0.93 (0.90;0.97)	0.000161409	1.01 (1.00;1.03)	0.164559	1.01 (1.00;1.02)	0.132138
pigr	Respiratory insufficiency	respiratory	413	1.78 (1.61;1.97)	3.63961e-29	1.15 (1.04;1.27)	0.00553667	1.45 (1.32;1.60)	1.04059e-13	1.31 (1.18;1.44)	1.01303e-07	1.27 (1.15;1.40)	2.17434e-06	1.17 (1.06;1.29)	0.00188834	1.03 (0.93;1.13)	0.602517	0.97 (0.93;1.01)	0.104638
itga2	Delirium due to conditions classified elsewhere	mental disorders	736	0.81 (0.75;0.87)	1.28178e-08	0.90 (0.84;0.97)	0.00553853	0.85 (0.79;0.91)	8.05973e-06	0.84 (0.78;0.91)	4.78481e-06	0.87 (0.81;0.94)	0.000177406	0.89 (0.83;0.96)	0.00156142	1.00 (0.97;1.04)	0.777748	1.11 (1.09;1.14)	3.15414e-16
angptl2	Superficial cellulitis and abscess	dermatologic	542	1.31 (1.20;1.43)	8.49708e-10	1.13 (1.04;1.23)	0.0055403	1.19 (1.10;1.30)	4.8128e-05	1.10 (1.01;1.20)	0.0281338	1.10 (1.01;1.20)	0.0231787	1.12 (1.03;1.21)	0.0105721	1.00 (0.96;1.04)	0.899308	1.01 (0.98;1.04)	0.634971
gimap8	Coronary atherosclerosis	circulatory system	2395	1.15 (1.10;1.20)	1.83065e-11	1.06 (1.02;1.10)	0.00554051	1.08 (1.04;1.12)	0.000223934	1.06 (1.02;1.11)	0.00371239	1.06 (1.02;1.10)	0.00448245	1.06 (1.02;1.10)	0.00554051	0.98 (0.95;1.01)	0.193365
ltbr	Tobacco use disorder	mental disorders	1799	1.22 (1.17;1.28)	1.56275e-16	0.94 (0.89;0.98)	0.00554067	1.01 (0.96;1.05)	0.788363	1.01 (0.96;1.06)	0.721582	0.96 (0.91;1.00)	0.0603405	0.94 (0.90;0.99)	0.0123212	0.99 (0.97;1.01)	0.510236	1.00 (0.98;1.01)	0.583048
eda2r	Nonspecific chest pain	circulatory system	2939	1.23 (1.18;1.29)	3.28897e-18	1.05 (1.02;1.09)	0.00554079	1.08 (1.04;1.12)	3.03112e-05	1.10 (1.06;1.14)	9.50595e-07	1.08 (1.04;1.12)	0.000106732	1.05 (1.02;1.09)	0.00472642	1.00 (0.97;1.03)	0.94509	1.01 (0.99;1.02)	0.308115
wfikkn2	Type 2 diabetes	endocrine/metabolic	2662	0.68 (0.65;0.70)	1.19023e-86	0.95 (0.91;0.98)	0.00554139	0.87 (0.84;0.91)	3.94783e-12	0.85 (0.81;0.88)	1.62252e-17	0.87 (0.84;0.91)	2.86948e-12	0.93 (0.89;0.97)	0.00016351	0.99 (0.98;1.01)	0.457762	0.99 (0.98;1.01)	0.405336
treh	Other abnormal glucose	endocrine/metabolic	349	1.39 (1.25;1.55)	1.00582e-09	1.16 (1.04;1.29)	0.0055419	1.23 (1.11;1.37)	0.000130968	1.23 (1.10;1.36)	0.000149801	1.21 (1.09;1.34)	0.000461985	1.17 (1.05;1.30)	0.00400378	1.00 (0.95;1.04)	0.890824	1.04 (1.00;1.07)	0.063575
cstb	Respiratory insufficiency	respiratory	411	1.57 (1.42;1.73)	1.68256e-18	1.15 (1.04;1.27)	0.00554211	1.26 (1.15;1.40)	2.9892e-06	1.27 (1.15;1.40)	2.09775e-06	1.21 (1.10;1.34)	0.000120328	1.27 (1.15;1.40)	1.69077e-06	0.98 (0.94;1.03)	0.468224	1.02 (0.97;1.07)	0.510845
adm	Delirium dementia and amnestic and other cognitive disorders	mental disorders	576	1.50 (1.37;1.65)	5.11432e-18	1.12 (1.04;1.22)	0.00554251	1.23 (1.13;1.34)	3.12187e-06	1.27 (1.16;1.38)	5.8276e-08	1.26 (1.16;1.37)	5.7917e-08	1.23 (1.13;1.34)	1.26513e-06	0.98 (0.94;1.01)	0.207343	1.02 (0.99;1.05)	0.247451
nefl	Other disorders of the kidney and ureters	genitourinary	222	1.65 (1.42;1.93)	1.10649e-10	1.21 (1.06;1.38)	0.00554421	1.38 (1.20;1.58)	3.13997e-06	1.36 (1.19;1.55)	9.17093e-06	1.31 (1.14;1.49)	0.000100804	1.27 (1.11;1.45)	0.000498638			0.97 (0.93;1.02)	0.257378
preb	Acidosis	endocrine/metabolic	476	1.34 (1.22;1.46)	4.01403e-10	1.14 (1.04;1.24)	0.00554485	1.18 (1.07;1.29)	0.000472798	1.16 (1.06;1.27)	0.00156148	1.14 (1.04;1.24)	0.00554485	1.14 (1.04;1.24)	0.00554485
dtx3	Pneumococcal pneumonia	respiratory	1801	1.22 (1.16;1.28)	5.73383e-14	1.07 (1.02;1.12)	0.00554551	1.04 (0.99;1.09)	0.09224	1.04 (0.99;1.09)	0.0831922	1.05 (1.01;1.11)	0.0261346	1.07 (1.02;1.12)	0.00387509	1.00 (0.97;1.02)	0.765953	1.00 (0.99;1.02)	0.774213
vwf	Other forms of chronic heart disease	circulatory system	978	1.24 (1.16;1.32)	3.3378e-11	1.09 (1.03;1.16)	0.00554777	1.15 (1.08;1.23)	1.37753e-05	1.13 (1.06;1.20)	0.000165857	1.11 (1.04;1.18)	0.00103029	1.10 (1.03;1.17)	0.00420112	0.99 (0.97;1.02)	0.61895	1.03 (1.01;1.06)	0.0094816
tnfrsf1b	Hypercholesterolemia	endocrine/metabolic	5189	1.15 (1.11;1.18)	1.40958e-20	0.96 (0.94;0.99)	0.00554938	0.99 (0.96;1.02)	0.467596	0.98 (0.96;1.01)	0.248252	0.98 (0.96;1.01)	0.221646	0.99 (0.96;1.01)	0.355315	1.00 (0.98;1.02)	0.926791	0.99 (0.98;1.00)	0.0867432
col6a3	Peritoneal adhesions (postoperative) (postinfection)	digestive	632	1.32 (1.21;1.43)	4.15945e-11	1.12 (1.03;1.21)	0.00554978	1.13 (1.05;1.22)	0.00217652	1.14 (1.05;1.23)	0.00148003	1.13 (1.05;1.23)	0.00176834	1.12 (1.03;1.21)	0.00509516	1.02 (0.99;1.05)	0.256228	1.04 (1.01;1.07)	0.00684396
vwa1	Ascites (non malignant)	digestive	353	1.41 (1.26;1.57)	4.34015e-10	1.16 (1.04;1.29)	0.00555089	1.30 (1.17;1.45)	1.13432e-06	1.30 (1.17;1.44)	1.6432e-06	1.25 (1.12;1.39)	4.043e-05	1.21 (1.09;1.34)	0.000440221	0.96 (0.88;1.04)	0.290829	1.03 (0.99;1.07)	0.161325
adam23	Alcoholism	mental disorders	1560	0.87 (0.82;0.91)	1.56375e-08	0.93 (0.89;0.98)	0.00555286	0.86 (0.82;0.91)	3.92593e-09	0.89 (0.85;0.93)	3.78198e-06	0.92 (0.88;0.97)	0.00132207	0.92 (0.88;0.97)	0.00191849	1.00 (0.97;1.03)	0.853019	1.00 (0.98;1.01)	0.609114
enpp6	Other disorders of bladder	genitourinary	1100	0.83 (0.78;0.88)	3.20914e-09	0.92 (0.87;0.98)	0.00555286	0.88 (0.83;0.94)	6.25043e-05	0.89 (0.83;0.94)	0.000151319	0.91 (0.85;0.96)	0.00143243	0.91 (0.85;0.96)	0.00132013	1.00 (0.96;1.05)	0.83783	1.01 (0.99;1.03)	0.486041
hla_e	Hypotension NOS	circulatory system	1314	1.32 (1.24;1.39)	2.17313e-21	1.08 (1.02;1.14)	0.00555356	1.09 (1.04;1.16)	0.00125902	1.10 (1.04;1.16)	0.000469419	1.10 (1.05;1.17)	0.000369875	1.09 (1.04;1.16)	0.00131153
xcl1	Pneumococcal pneumonia	respiratory	1831	1.24 (1.18;1.30)	2.49084e-19	1.07 (1.02;1.12)	0.00555423	1.07 (1.03;1.13)	0.00225838	1.08 (1.03;1.13)	0.000968831	1.07 (1.02;1.12)	0.00394303	1.06 (1.01;1.11)	0.0104243	0.99 (0.97;1.02)	0.538679	1.01 (0.99;1.03)	0.41247
ptk7	Type 1 diabetes	endocrine/metabolic	207	1.55 (1.35;1.78)	5.28934e-10	1.21 (1.06;1.39)	0.00555476	1.26 (1.10;1.44)	0.00107676	1.24 (1.08;1.43)	0.00179197	1.22 (1.06;1.40)	0.00510585	1.21 (1.06;1.39)	0.00555476	1.18 (0.99;1.40)	0.0677364
plat	Pneumococcal pneumonia	respiratory	1827	1.24 (1.18;1.31)	9.52156e-18	1.07 (1.02;1.12)	0.00555596	1.24 (1.18;1.30)	7.23028e-19	1.21 (1.16;1.27)	2.65013e-16	1.17 (1.12;1.23)	1.56865e-11	1.14 (1.08;1.19)	6.20674e-08	1.03 (1.00;1.07)	0.0878419	1.02 (1.00;1.04)	0.0408811
apoe	Decubitus ulcer	dermatologic	609	0.86 (0.79;0.93)	0.000170215	0.89 (0.83;0.97)	0.00555841	0.89 (0.82;0.96)	0.00265651	0.91 (0.84;0.98)	0.0177509	0.87 (0.81;0.94)	0.000727167	0.89 (0.82;0.96)	0.00389926	0.87 (0.84;0.91)	1.27617e-10	0.99 (0.96;1.02)	0.4427
rida	Other anemias	hematopoietic	2314	1.13 (1.08;1.18)	1.2688e-08	1.06 (1.02;1.10)	0.00555849	1.07 (1.02;1.11)	0.00241664	1.06 (1.02;1.11)	0.00340995	1.02 (0.98;1.06)	0.354195	1.07 (1.03;1.12)	0.000931691	1.01 (0.99;1.03)	0.39794	0.99 (0.98;1.01)	0.270076
hmgcl	Iron deficiency anemias, unspecified or not due to blood loss	hematopoietic	1790	1.16 (1.11;1.22)	4.15256e-10	1.07 (1.02;1.12)	0.00555856	1.10 (1.05;1.16)	3.90565e-05	1.10 (1.05;1.16)	2.87143e-05	1.08 (1.03;1.13)	0.00183882	1.07 (1.02;1.12)	0.00555856			1.00 (0.98;1.02)	0.920787
csf1	Other anemias	hematopoietic	2467	1.43 (1.37;1.49)	1.20221e-65	1.06 (1.02;1.10)	0.00555884	1.14 (1.10;1.19)	6.787e-11	1.14 (1.10;1.19)	1.43826e-10	1.12 (1.08;1.17)	3.05994e-08	1.08 (1.04;1.13)	7.77695e-05	1.00 (0.98;1.02)	0.974495	1.02 (1.00;1.03)	0.0391288
gla	Acute renal failure	genitourinary	2279	1.34 (1.28;1.40)	1.4824e-39	1.06 (1.02;1.11)	0.00555977	1.28 (1.22;1.33)	1.82739e-29	1.18 (1.13;1.23)	1.09698e-14	1.20 (1.15;1.25)	5.29382e-18	1.11 (1.07;1.16)	4.07293e-07	1.01 (0.97;1.05)	0.648693	1.00 (0.98;1.01)	0.903429
cd72	E. coli	infectious diseases	761	1.37 (1.27;1.47)	5.62223e-17	1.11 (1.03;1.19)	0.00555997	1.16 (1.08;1.25)	7.40307e-05	1.11 (1.03;1.20)	0.00415376	1.15 (1.07;1.24)	0.000162866	1.13 (1.05;1.22)	0.000871652	1.02 (0.99;1.06)	0.27062	1.04 (1.01;1.07)	0.00505754
fam20a	Abdominal aortic aneurysm	circulatory system	277	1.51 (1.34;1.71)	5.49555e-11	1.18 (1.05;1.33)	0.00556067	1.20 (1.07;1.36)	0.00230102	1.23 (1.09;1.38)	0.000719854	1.19 (1.05;1.34)	0.00447923	1.18 (1.05;1.33)	0.00617021	1.00 (0.95;1.06)	0.861734	1.01 (0.97;1.05)	0.643876
txndc5	Heart failure NOS	circulatory system	1512	1.18 (1.12;1.25)	1.28092e-10	1.08 (1.02;1.13)	0.00556074	1.19 (1.13;1.25)	5.04937e-11	1.17 (1.11;1.24)	9.88494e-10	1.10 (1.04;1.16)	0.000389172	1.08 (1.02;1.14)	0.0039146	1.01 (0.98;1.04)	0.664498	0.99 (0.97;1.01)	0.427826
ckap4	Pulmonary heart disease	circulatory system	837	1.40 (1.30;1.50)	2.05992e-20	1.10 (1.03;1.18)	0.00556113	1.13 (1.06;1.21)	0.000377019	1.14 (1.07;1.23)	0.000135285	1.12 (1.05;1.20)	0.00100091	1.12 (1.04;1.19)	0.00194076	1.00 (0.97;1.03)	0.945844	0.97 (0.95;1.00)	0.0382963
ccl20	Cholecystitis without cholelithiasis	digestive	388	1.37 (1.24;1.52)	9.6911e-10	1.15 (1.04;1.27)	0.00556145	1.31 (1.19;1.45)	1.26826e-07	1.28 (1.16;1.41)	1.75478e-06	1.20 (1.09;1.33)	0.000300454	1.18 (1.07;1.31)	0.00100821	0.99 (0.95;1.04)	0.73734	0.99 (0.96;1.03)	0.599132
cd28	Rash and other nonspecific skin eruption	dermatologic	945	1.20 (1.12;1.28)	3.64306e-08	1.09 (1.03;1.17)	0.00556253	1.14 (1.07;1.22)	6.14195e-05	1.12 (1.05;1.19)	0.000539456	1.11 (1.04;1.19)	0.000970547	1.10 (1.03;1.17)	0.00484764	1.01 (0.98;1.04)	0.590066	0.99 (0.97;1.02)	0.562807
mxra8	Hypopotassemia	endocrine/metabolic	738	0.79 (0.73;0.85)	1.14342e-09	0.90 (0.84;0.97)	0.00556259	0.82 (0.76;0.88)	1.25915e-07	0.80 (0.74;0.86)	1.65671e-09	0.86 (0.80;0.93)	5.98712e-05	0.90 (0.84;0.97)	0.00390501	0.89 (0.77;1.04)	0.133507	1.00 (0.97;1.03)	0.993062
ccl3	Hypothyroidism NOS	endocrine/metabolic	1719	1.26 (1.20;1.32)	2.01805e-20	1.07 (1.02;1.12)	0.00556322	1.10 (1.05;1.16)	6.3093e-05	1.10 (1.05;1.15)	0.000154888	1.09 (1.04;1.15)	0.000259103	1.08 (1.03;1.14)	0.000989024	1.02 (1.00;1.04)	0.0725912	1.08 (1.07;1.10)	3.61318e-22
xcl1	Decubitus ulcer	dermatologic	627	1.36 (1.25;1.47)	6.92233e-14	1.12 (1.03;1.21)	0.00556358	1.12 (1.04;1.21)	0.00430477	1.13 (1.05;1.23)	0.00209871	1.12 (1.03;1.21)	0.00649934	1.11 (1.03;1.20)	0.00909389	0.97 (0.94;1.02)	0.231476	0.96 (0.93;0.99)	0.01275
mybpc1	Obstructive chronic bronchitis	respiratory	821	1.18 (1.10;1.28)	1.69389e-05	1.10 (1.03;1.19)	0.00556469	1.19 (1.11;1.28)	2.64638e-06	1.26 (1.17;1.35)	1.72605e-10	1.20 (1.11;1.28)	7.2505e-07	1.16 (1.08;1.24)	5.25115e-05			1.03 (1.00;1.06)	0.0229414
tyro3	Hypercholesterolemia	endocrine/metabolic	5165	1.00 (0.97;1.03)	0.895486	0.96 (0.94;0.99)	0.00556613	0.96 (0.94;0.99)	0.00852085	0.94 (0.92;0.97)	1.28713e-05	0.94 (0.92;0.97)	1.6525e-05	0.94 (0.92;0.97)	4.34967e-05	1.01 (0.99;1.02)	0.26242	0.97 (0.96;0.98)	3.44173e-08
lamb1	Iron deficiency anemias, unspecified or not due to blood loss	hematopoietic	1790	1.19 (1.13;1.25)	9.44923e-13	1.07 (1.02;1.12)	0.00556613	1.12 (1.07;1.18)	1.7347e-06	1.06 (1.01;1.11)	0.014992	1.06 (1.01;1.11)	0.0136086	1.06 (1.01;1.11)	0.0194532	0.99 (0.97;1.02)	0.617402	1.02 (1.01;1.04)	0.00724082
fap	Pleurisy; pleural effusion	respiratory	1855	0.85 (0.81;0.89)	2.48557e-12	0.94 (0.90;0.98)	0.00556686	0.86 (0.82;0.90)	3.52155e-11	0.87 (0.83;0.91)	2.64585e-09	0.87 (0.83;0.91)	3.00883e-09	0.90 (0.86;0.94)	4.64029e-06	1.02 (0.97;1.07)	0.483551	0.99 (0.98;1.01)	0.512028
thbd	Other anemias	hematopoietic	2456	1.16 (1.12;1.21)	5.13089e-13	1.06 (1.02;1.10)	0.00557024	0.99 (0.95;1.03)	0.459224	0.98 (0.94;1.02)	0.283228	0.99 (0.96;1.03)	0.782573	1.02 (0.98;1.06)	0.306262	1.01 (0.99;1.03)	0.467691	0.99 (0.97;1.00)	0.107112
ccl18	Mitral valve disease	circulatory system	990	1.22 (1.14;1.30)	4.72067e-09	1.09 (1.03;1.17)	0.00557033	1.06 (1.00;1.14)	0.0550445	1.09 (1.02;1.16)	0.00881416	1.08 (1.02;1.15)	0.0141356	1.10 (1.03;1.17)	0.00431765	0.98 (0.95;1.02)	0.340488	0.99 (0.96;1.01)	0.257514
osmr	Hypotension NOS	circulatory system	1313	1.22 (1.15;1.29)	1.62701e-11	1.08 (1.02;1.14)	0.00557064	1.12 (1.06;1.19)	7.66795e-05	1.13 (1.07;1.19)	3.37398e-05	1.09 (1.03;1.15)	0.00280634	1.09 (1.03;1.15)	0.00247561	1.01 (0.98;1.03)	0.573912	1.00 (0.98;1.02)	0.872372
il2ra	Noninfectious gastroenteritis	digestive	1240	1.29 (1.22;1.36)	2.54797e-18	1.08 (1.02;1.14)	0.00557283	1.14 (1.08;1.20)	5.56715e-06	1.14 (1.07;1.20)	8.62096e-06	1.11 (1.05;1.18)	0.000165921	1.11 (1.05;1.17)	0.000365124	1.02 (0.99;1.05)	0.237172	1.02 (1.00;1.04)	0.072846
tnfsf13	Pneumonitis due to inhalation of food or vomitus	respiratory	440	1.39 (1.26;1.54)	8.7178e-11	1.14 (1.04;1.26)	0.0055732	1.25 (1.13;1.37)	6.56431e-06	1.25 (1.14;1.38)	4.38028e-06	1.23 (1.12;1.36)	1.58525e-05	1.21 (1.10;1.33)	6.99051e-05	0.99 (0.94;1.04)	0.658635	1.02 (0.99;1.06)	0.217164
ctsb	Essential hypertension	circulatory system	8689	0.84 (0.82;0.86)	1.52257e-55	0.97 (0.95;0.99)	0.00557394	0.88 (0.86;0.89)	1.84062e-33	0.93 (0.91;0.95)	5.70594e-11	0.94 (0.92;0.96)	6.07603e-08	0.95 (0.93;0.98)	2.26831e-05	0.98 (0.97;0.99)	0.00112874	1.01 (1.00;1.01)	0.04697
igf2r	Shortness of breath	respiratory	1755	1.19 (1.13;1.25)	1.99326e-12	1.07 (1.02;1.12)	0.00557415	1.09 (1.04;1.15)	0.000235079	1.09 (1.04;1.14)	0.000577762	1.07 (1.02;1.12)	0.00444476	1.09 (1.04;1.14)	0.000385965	1.02 (0.99;1.04)	0.225859	0.99 (0.97;1.01)	0.298654
il17c	Hyperpotassemia	endocrine/metabolic	464	1.56 (1.42;1.71)	1.09014e-20	1.14 (1.04;1.25)	0.00557546	1.26 (1.15;1.38)	1.02359e-06	1.23 (1.13;1.35)	7.81732e-06	1.13 (1.04;1.24)	0.00698586	1.11 (1.01;1.22)	0.0229514	1.01 (0.97;1.06)	0.579628	0.97 (0.94;1.01)	0.175725
crisp2	Type 2 diabetes with ophthalmic manifestations	endocrine/metabolic	419	0.72 (0.65;0.81)	6.17323e-09	0.87 (0.79;0.96)	0.00557644	0.83 (0.75;0.91)	7.8893e-05	0.83 (0.75;0.91)	0.000104852	0.87 (0.79;0.96)	0.00531237	0.87 (0.79;0.96)	0.00557644	0.98 (0.93;1.02)	0.335511	0.99 (0.95;1.03)	0.52761
il6	Gout	endocrine/metabolic	828	1.62 (1.51;1.74)	3.06059e-41	1.10 (1.03;1.18)	0.00557714	1.30 (1.21;1.39)	3.22796e-13	1.17 (1.09;1.25)	1.89878e-05	1.14 (1.06;1.22)	0.00019576	1.12 (1.05;1.20)	0.00111483			1.02 (1.00;1.05)	0.087452
slamf7	Hyperpotassemia	endocrine/metabolic	478	1.45 (1.32;1.58)	1.07197e-15	1.14 (1.04;1.24)	0.00557821	1.20 (1.09;1.31)	0.000105225	1.16 (1.06;1.27)	0.00135479	1.19 (1.08;1.30)	0.000190731	1.14 (1.04;1.25)	0.00423689	0.99 (0.94;1.04)	0.608209	1.02 (0.99;1.06)	0.194459
ptprf	Myocardial infarction	circulatory system	1619	0.99 (0.94;1.04)	0.737946	0.93 (0.89;0.98)	0.00557891	0.88 (0.84;0.93)	4.41329e-07	0.88 (0.84;0.93)	8.62778e-07	0.88 (0.84;0.92)	3.26885e-07	0.91 (0.87;0.96)	0.00035655	0.98 (0.96;1.01)	0.145551	0.95 (0.93;0.96)	9.29734e-10
ssh3	Hypoglycemia	endocrine/metabolic	328	0.79 (0.71;0.88)	2.55025e-05	0.86 (0.77;0.96)	0.00558077	0.81 (0.72;0.90)	0.00012505	0.81 (0.73;0.91)	0.00019194	0.86 (0.77;0.96)	0.00558077	0.86 (0.77;0.96)	0.00558077			0.85 (0.81;0.90)	1.39294e-09
gla	Osteoarthrosis NOS	musculoskeletal	1751	1.25 (1.20;1.32)	4.77612e-20	1.07 (1.02;1.12)	0.00558375	1.19 (1.13;1.24)	3.10628e-12	1.14 (1.09;1.20)	5.19886e-08	1.15 (1.09;1.20)	1.31426e-08	1.10 (1.05;1.15)	7.69088e-05	0.99 (0.95;1.04)	0.814306	1.01 (0.99;1.02)	0.395116
ckap4	Staphylococcus infections	infectious diseases	486	1.59 (1.45;1.75)	4.925e-23	1.14 (1.04;1.24)	0.00558595	1.24 (1.13;1.35)	3.24371e-06	1.22 (1.12;1.34)	1.0929e-05	1.18 (1.08;1.29)	0.000281864	1.16 (1.06;1.27)	0.000917427	0.98 (0.95;1.03)	0.458393	0.99 (0.96;1.03)	0.68947
st6gal1	Pneumonia	respiratory	1569	1.37 (1.30;1.44)	5.24462e-34	1.07 (1.02;1.13)	0.00558607	1.19 (1.13;1.25)	1.54927e-11	1.11 (1.05;1.17)	6.23999e-05	1.11 (1.05;1.16)	6.97147e-05	1.07 (1.02;1.13)	0.00577143	1.00 (0.97;1.02)	0.686052	0.99 (0.97;1.01)	0.30725
nomo1	Inguinal hernia	digestive	1494	0.86 (0.81;0.90)	6.98768e-09	0.93 (0.89;0.98)	0.00558754	0.90 (0.85;0.95)	3.378e-05	0.91 (0.86;0.95)	0.000126885	0.91 (0.86;0.96)	0.000234743	0.93 (0.88;0.97)	0.00303371	0.98 (0.96;1.01)	0.155293	0.97 (0.95;0.99)	0.000415216
ceacam16	Acidosis	endocrine/metabolic	477	0.83 (0.76;0.91)	0.000106162	0.88 (0.80;0.96)	0.00559025	0.76 (0.69;0.84)	1.21456e-08	0.77 (0.70;0.85)	4.95442e-08	0.77 (0.70;0.84)	4.19199e-08	0.85 (0.78;0.94)	0.000770246	1.02 (0.98;1.06)	0.43459	0.99 (0.95;1.02)	0.434655
fstl3	Other mental disorder	mental disorders	6612	1.26 (1.23;1.30)	1.83873e-67	1.04 (1.01;1.06)	0.00559451	1.07 (1.05;1.10)	6.69221e-08	1.05 (1.02;1.08)	0.000129003	1.07 (1.04;1.09)	2.24954e-07	1.04 (1.02;1.07)	0.000512794	1.00 (0.99;1.01)	0.908149	1.00 (1.00;1.01)	0.260481
rab6a	Other mental disorder	mental disorders	6618	0.88 (0.86;0.90)	7.86273e-24	0.97 (0.94;0.99)	0.00559596	0.91 (0.89;0.93)	2.61714e-14	0.93 (0.90;0.95)	1.05903e-09	0.94 (0.92;0.97)	3.76069e-06	0.97 (0.95;1.00)	0.0187092	1.00 (0.99;1.01)	0.852148	1.00 (0.99;1.01)	0.50114
tmsb10	Acute renal failure	genitourinary	2447	1.32 (1.27;1.38)	1.99869e-40	1.06 (1.02;1.10)	0.00559615	1.09 (1.05;1.13)	3.59133e-05	1.10 (1.05;1.14)	1.16064e-05	1.08 (1.03;1.12)	0.000461391	1.08 (1.04;1.13)	0.000156061			1.00 (0.98;1.01)	0.810014
slitrk1	Heart failure NOS	circulatory system	1408	0.76 (0.72;0.81)	9.35039e-22	0.93 (0.88;0.98)	0.0055977	0.82 (0.77;0.86)	5.30314e-14	0.84 (0.79;0.88)	2.72111e-11	0.92 (0.87;0.97)	0.00225452	0.92 (0.88;0.97)	0.00301558	1.01 (0.98;1.04)	0.519683	1.01 (0.99;1.03)	0.55178
gast	Cancer of bronchus; lung	neoplasms	604	1.44 (1.32;1.56)	3.57163e-18	1.12 (1.03;1.22)	0.00559901	1.36 (1.25;1.47)	2.7665e-13	1.20 (1.11;1.30)	1.30724e-05	1.20 (1.11;1.30)	1.09517e-05	1.14 (1.05;1.24)	0.00120324			0.99 (0.96;1.02)	0.509899
sftpa2	Shortness of breath	respiratory	1720	1.18 (1.12;1.23)	4.52723e-11	1.07 (1.02;1.12)	0.00560177	1.13 (1.08;1.18)	8.64639e-07	1.14 (1.09;1.20)	6.60574e-08	1.10 (1.05;1.15)	7.91465e-05	1.08 (1.03;1.13)	0.00184082	1.04 (1.01;1.07)	0.00301335	1.00 (0.98;1.02)	0.80754
tnfrsf10b	Duodenal ulcer	digestive	282	1.70 (1.49;1.93)	1.14745e-15	1.18 (1.05;1.33)	0.00560281	1.42 (1.26;1.60)	1.14881e-08	1.35 (1.20;1.52)	7.55832e-07	1.29 (1.15;1.46)	2.51729e-05	1.21 (1.07;1.36)	0.00220795	1.01 (0.95;1.08)	0.786691	1.00 (0.96;1.04)	0.979778
cd300a	Disorders of calcium/phosphorus metabolism	endocrine/metabolic	440	1.46 (1.33;1.61)	4.48141e-15	1.14 (1.04;1.25)	0.00560317	1.22 (1.11;1.34)	3.60981e-05	1.19 (1.08;1.31)	0.000280593	1.18 (1.07;1.29)	0.000656799	1.15 (1.05;1.26)	0.00330377	1.01 (0.95;1.07)	0.793778	0.98 (0.94;1.01)	0.130336
marco	Shortness of breath	respiratory	1765	1.21 (1.16;1.27)	1.88532e-15	1.07 (1.02;1.12)	0.00560358	1.12 (1.07;1.17)	4.22772e-06	1.11 (1.06;1.17)	8.01109e-06	1.07 (1.02;1.12)	0.00615546	1.07 (1.02;1.12)	0.00403744	1.01 (0.98;1.03)	0.680183	1.01 (1.00;1.03)	0.140913
smoc1	Septicemia	infectious diseases	1371	1.34 (1.26;1.41)	2.79035e-23	1.08 (1.02;1.14)	0.00560412	1.12 (1.06;1.18)	3.46513e-05	1.10 (1.05;1.16)	0.00030212	1.12 (1.06;1.18)	6.53062e-05	1.11 (1.05;1.17)	0.000112491	1.01 (0.98;1.04)	0.484065	1.00 (0.98;1.02)	0.698726
vegfa	Cardiomegaly	circulatory system	1051	1.30 (1.22;1.38)	3.23096e-16	1.09 (1.03;1.16)	0.00560532	1.17 (1.10;1.24)	7.81433e-07	1.14 (1.07;1.22)	2.26028e-05	1.14 (1.07;1.21)	5.37213e-05	1.12 (1.06;1.20)	0.000182199	0.98 (0.95;1.00)	0.107944	1.02 (0.99;1.04)	0.129386
serpind1	GERD	digestive	3332	1.15 (1.12;1.20)	4.06343e-16	1.05 (1.01;1.09)	0.00560683	1.08 (1.05;1.12)	6.47289e-06	1.06 (1.02;1.10)	0.000885096	1.06 (1.02;1.10)	0.0011462	1.04 (1.01;1.08)	0.0160781	0.99 (0.96;1.03)	0.683588	1.00 (0.98;1.01)	0.505025
tcof1	Peripheral vascular disease, unspecified	circulatory system	550	1.36 (1.25;1.49)	1.66979e-12	1.13 (1.04;1.23)	0.00560873	1.21 (1.11;1.32)	7.60693e-06	1.22 (1.12;1.33)	4.49331e-06	1.16 (1.06;1.26)	0.000623435	1.13 (1.04;1.23)	0.00429665	1.00 (0.89;1.13)	0.959847	1.01 (0.97;1.04)	0.675289
plg	Angina pectoris	circulatory system	1366	1.17 (1.10;1.23)	3.43167e-08	1.08 (1.02;1.14)	0.00561248	1.14 (1.08;1.20)	2.60688e-06	1.14 (1.08;1.20)	1.68866e-06	1.13 (1.07;1.19)	1.20779e-05	1.11 (1.06;1.18)	8.3636e-05	0.99 (0.95;1.04)	0.769762	1.02 (1.00;1.04)	0.0267089
hjv	Noninfectious gastroenteritis	digestive	1231	1.21 (1.14;1.28)	3.10176e-11	1.08 (1.02;1.14)	0.0056133	1.13 (1.07;1.20)	1.30821e-05	1.13 (1.07;1.20)	1.69913e-05	1.10 (1.04;1.16)	0.000978176	1.08 (1.02;1.14)	0.0063175	1.02 (0.97;1.07)	0.532812	1.00 (0.98;1.02)	0.880397
tfpi2	Hypovolemia	endocrine/metabolic	1219	1.31 (1.23;1.39)	1.70157e-18	1.08 (1.02;1.15)	0.00561427	1.11 (1.05;1.18)	0.000227546	1.09 (1.03;1.15)	0.00336214	1.10 (1.03;1.16)	0.00177221	1.12 (1.05;1.18)	0.00018878	1.01 (0.97;1.04)	0.71932	1.00 (0.98;1.02)	0.829387
rnase10	Heart failure NOS	circulatory system	1424	1.25 (1.18;1.32)	1.68035e-16	1.08 (1.02;1.13)	0.00561452	1.10 (1.04;1.16)	0.000336392	1.09 (1.03;1.14)	0.00217778	1.08 (1.03;1.14)	0.00235704	1.08 (1.03;1.14)	0.0025739	1.02 (0.99;1.04)	0.126935	0.96 (0.87;1.05)	0.384234
il17c	Hypoglycemia	endocrine/metabolic	353	1.72 (1.54;1.91)	1.64892e-23	1.16 (1.04;1.29)	0.00561489	1.46 (1.31;1.62)	2.81578e-12	1.40 (1.26;1.56)	3.91967e-10	1.19 (1.07;1.32)	0.00116189	1.15 (1.03;1.28)	0.00957398	1.01 (0.96;1.06)	0.623005	1.00 (0.96;1.04)	0.884387
relt	Disorders of calcium/phosphorus metabolism	endocrine/metabolic	465	1.62 (1.47;1.79)	3.08051e-21	1.14 (1.04;1.25)	0.00561534	1.19 (1.08;1.31)	0.000284701	1.17 (1.07;1.29)	0.000796447	1.16 (1.06;1.27)	0.00187104	1.15 (1.05;1.27)	0.00228673	1.00 (0.96;1.04)	0.967547	1.01 (0.98;1.05)	0.454336
sprr3	Renal failure NOS	genitourinary	226	1.55 (1.34;1.79)	2.07909e-09	1.20 (1.06;1.37)	0.0056164	1.16 (1.02;1.33)	0.0240834	1.16 (1.02;1.32)	0.0268857	1.20 (1.05;1.37)	0.00590428	1.21 (1.06;1.38)	0.00522433	0.96 (0.91;1.02)	0.174918	0.98 (0.93;1.03)	0.380077
odam	Hypotension NOS	circulatory system	1268	0.84 (0.80;0.89)	7.3132e-10	0.93 (0.88;0.98)	0.00561677	0.89 (0.84;0.94)	2.19829e-05	0.90 (0.85;0.95)	0.000106082	0.92 (0.87;0.97)	0.00237247	0.93 (0.88;0.98)	0.00470876	1.00 (0.97;1.03)	0.997455	1.00 (0.98;1.02)	0.893365
rbfox3	Streptococcus infection	infectious diseases	331	1.77 (1.57;2.00)	6.95956e-21	1.17 (1.05;1.31)	0.00561691	1.36 (1.21;1.52)	7.46382e-08	1.34 (1.20;1.50)	2.22269e-07	1.24 (1.11;1.39)	0.000138308	1.20 (1.08;1.34)	0.00104152			1.06 (0.98;1.15)	0.150183
lgals3bp	Abdominal pain	symptoms	3879	1.10 (1.06;1.13)	7.11078e-09	1.05 (1.01;1.08)	0.00561792	1.08 (1.04;1.11)	3.81651e-06	1.07 (1.04;1.11)	1.92516e-05	1.06 (1.03;1.09)	0.000498384	1.05 (1.02;1.09)	0.00201494	1.00 (0.98;1.02)	0.96959	0.99 (0.98;1.00)	0.0212823
prelp	Hypoglycemia	endocrine/metabolic	354	1.44 (1.29;1.61)	2.21409e-10	1.16 (1.04;1.28)	0.00561851	1.19 (1.08;1.33)	0.000912219	1.11 (1.00;1.23)	0.046774	1.13 (1.02;1.26)	0.018577	1.15 (1.04;1.27)	0.00878262	1.00 (0.89;1.12)	0.953446	1.01 (0.97;1.05)	0.61473
cfi	Chronic airway obstruction	respiratory	1684	1.38 (1.31;1.45)	3.9177e-36	1.07 (1.02;1.12)	0.00562314	1.00 (0.95;1.05)	0.898566	1.03 (0.98;1.08)	0.210487	1.09 (1.04;1.14)	0.00044906	1.12 (1.06;1.17)	7.81977e-06	0.99 (0.97;1.01)	0.492241	0.99 (0.97;1.01)	0.285812
clec14a	Edema	symptoms	988	1.34 (1.26;1.44)	5.87759e-19	1.09 (1.03;1.16)	0.00562395	1.09 (1.02;1.16)	0.00659675	1.08 (1.01;1.15)	0.0195095	1.10 (1.04;1.17)	0.00239402	1.10 (1.03;1.17)	0.00452263	1.02 (0.99;1.05)	0.311349	0.97 (0.94;0.99)	0.00786798
lair1	Bronchopneumonia and lung abscess	respiratory	270	1.69 (1.49;1.92)	1.02691e-15	1.19 (1.05;1.34)	0.00562402	1.31 (1.16;1.49)	1.78864e-05	1.30 (1.15;1.47)	2.44453e-05	1.23 (1.09;1.39)	0.000819702	1.22 (1.08;1.38)	0.00121302	1.02 (0.96;1.09)	0.455147	1.01 (0.96;1.06)	0.641156
lgals4	Bronchopneumonia and lung abscess	respiratory	270	1.61 (1.42;1.82)	7.28365e-14	1.19 (1.05;1.34)	0.00562536	1.34 (1.19;1.52)	2.14745e-06	1.29 (1.14;1.45)	4.99131e-05	1.27 (1.12;1.43)	0.000116483	1.21 (1.07;1.36)	0.00235289	0.99 (0.90;1.08)	0.777679	1.07 (1.02;1.12)	0.00948196
col15a1	Other disorders of the kidney and ureters	genitourinary	222	1.58 (1.38;1.81)	4.55545e-11	1.21 (1.06;1.38)	0.00562677	1.15 (1.01;1.31)	0.040932	1.21 (1.06;1.39)	0.00457453	1.23 (1.08;1.41)	0.00201411	1.25 (1.09;1.42)	0.0011632	0.92 (0.87;0.98)	0.00592052	1.00 (0.96;1.05)	0.969503
cd300a	Other chronic nonalcoholic liver disease	digestive	664	1.38 (1.28;1.50)	2.82694e-16	1.11 (1.03;1.20)	0.00562677	1.20 (1.11;1.30)	2.44299e-06	1.18 (1.10;1.28)	1.79855e-05	1.16 (1.08;1.25)	0.000129987	1.12 (1.03;1.20)	0.00468298	1.03 (0.98;1.08)	0.22407	1.03 (1.00;1.05)	0.0524617
adamtsl2	Peripheral vascular disease, unspecified	circulatory system	555	1.66 (1.53;1.81)	1.00377e-32	1.13 (1.04;1.22)	0.0056273	1.43 (1.32;1.56)	2.46399e-17	1.29 (1.19;1.40)	2.29194e-09	1.24 (1.14;1.35)	5.58335e-07	1.20 (1.10;1.30)	2.4707e-05	1.00 (0.97;1.04)	0.885561	1.01 (0.98;1.04)	0.429129
adam8	Decubitus ulcer	dermatologic	631	1.42 (1.32;1.54)	1.73009e-18	1.12 (1.03;1.21)	0.00562813	1.16 (1.08;1.26)	0.00016242	1.13 (1.05;1.23)	0.00166483	1.14 (1.05;1.23)	0.00139122	1.11 (1.02;1.20)	0.0102439	1.01 (0.96;1.05)	0.776941	1.00 (0.97;1.03)	0.855325
sost	Iron deficiency anemias, unspecified or not due to blood loss	hematopoietic	1887	0.96 (0.92;1.01)	0.138126	0.94 (0.90;0.98)	0.00562886	0.86 (0.82;0.90)	1.97476e-10	0.90 (0.86;0.94)	3.02518e-06	0.93 (0.88;0.97)	0.000799378	0.96 (0.92;1.01)	0.1145	1.00 (0.97;1.02)	0.69535	0.98 (0.96;1.00)	0.0136896
eps8l2	Renal failure NOS	genitourinary	244	1.74 (1.53;1.98)	9.90692e-17	1.20 (1.05;1.36)	0.00562994	1.30 (1.14;1.48)	6.72556e-05	1.23 (1.08;1.40)	0.00171339	1.22 (1.08;1.39)	0.00193845	1.20 (1.05;1.36)	0.00542893	0.98 (0.91;1.05)	0.561674	0.98 (0.93;1.03)	0.520633
thy1	Obstructive chronic bronchitis	respiratory	841	1.15 (1.07;1.23)	6.17517e-05	0.91 (0.85;0.97)	0.00563198	0.80 (0.75;0.86)	1.21217e-10	0.89 (0.83;0.96)	0.00119456	0.89 (0.83;0.95)	0.000437829	0.90 (0.84;0.97)	0.00326754	1.01 (0.97;1.06)	0.603585	1.01 (0.98;1.03)	0.663709
fam3d	Hyperparathyroidism	endocrine/metabolic	198	1.55 (1.34;1.79)	1.90911e-09	1.22 (1.06;1.41)	0.00563279	1.34 (1.17;1.55)	4.12569e-05	1.33 (1.15;1.53)	8.88878e-05	1.31 (1.14;1.51)	0.000177076	1.29 (1.12;1.48)	0.000496791	1.00 (0.92;1.08)	0.945715	1.00 (0.95;1.05)	0.946553
gdf15	Altered mental status	mental disorders	857	1.90 (1.75;2.06)	5.11399e-53	1.11 (1.03;1.19)	0.00563357	1.44 (1.34;1.55)	5.11893e-22	1.37 (1.28;1.48)	1.8611e-17	1.31 (1.22;1.41)	1.49101e-13	1.19 (1.11;1.28)	2.60097e-06	1.00 (0.96;1.04)	0.986377
hpgds	Staphylococcus infections	infectious diseases	473	0.73 (0.67;0.80)	1.17391e-11	0.88 (0.80;0.96)	0.00563382	0.77 (0.71;0.85)	2.24234e-08	0.83 (0.76;0.91)	6.39854e-05	0.84 (0.77;0.92)	0.000158707	0.85 (0.78;0.93)	0.000574757	1.01 (0.98;1.05)	0.4953	1.00 (0.97;1.03)	0.880812
clec7a	Lymphadenitis	hematopoietic	526	1.35 (1.24;1.47)	2.49526e-11	1.13 (1.04;1.23)	0.00563562	1.20 (1.10;1.31)	3.12807e-05	1.20 (1.10;1.31)	2.767e-05	1.16 (1.06;1.26)	0.000866062	1.14 (1.05;1.25)	0.00196102	0.96 (0.92;1.01)	0.150042	1.04 (1.01;1.07)	0.0106224
fas	Intestinal infection	infectious diseases	1935	1.27 (1.21;1.33)	1.78911e-22	1.07 (1.02;1.11)	0.00563955	1.08 (1.03;1.13)	0.000662981	1.09 (1.05;1.14)	0.000104306	1.07 (1.02;1.12)	0.00394708	1.07 (1.02;1.11)	0.00592995	1.01 (0.99;1.03)	0.313722	1.01 (0.99;1.03)	0.24776
siglec5	Pulmonary collapse; interstitial and compensatory emphysema	respiratory	904	1.21 (1.14;1.30)	6.54973e-09	1.10 (1.03;1.17)	0.00564028	1.11 (1.04;1.19)	0.00126723	1.12 (1.05;1.19)	0.000864923	1.13 (1.06;1.20)	0.000262327	1.10 (1.03;1.17)	0.00580626	1.00 (0.97;1.04)	0.915591	1.00 (0.98;1.02)	0.942587
igdcc4	Chronic airway obstruction	respiratory	1686	0.71 (0.67;0.74)	3.57735e-41	0.94 (0.89;0.98)	0.00564456	0.73 (0.69;0.76)	7.96293e-39	0.77 (0.74;0.81)	2.29505e-26	0.89 (0.85;0.93)	6.8849e-07	0.91 (0.87;0.96)	0.000239795	1.01 (0.97;1.05)	0.637105	0.99 (0.98;1.01)	0.340169
il19	Essential hypertension	circulatory system	8458	1.14 (1.12;1.17)	4.27714e-33	1.03 (1.01;1.05)	0.00564663	1.08 (1.05;1.10)	2.80859e-11	1.07 (1.05;1.09)	1.3354e-09	1.05 (1.03;1.07)	2.09759e-05	1.03 (1.01;1.05)	0.0143588	1.00 (0.99;1.01)	0.55384	1.02 (1.01;1.02)	7.29692e-06
adh4	Other mental disorder	mental disorders	6490	1.13 (1.10;1.16)	1.62159e-19	1.04 (1.01;1.06)	0.00564706	1.11 (1.09;1.14)	1.98339e-17	1.06 (1.04;1.09)	7.96464e-07	1.04 (1.02;1.07)	0.000797002	1.04 (1.02;1.07)	0.00156264	1.00 (0.99;1.01)	0.526222	1.00 (0.99;1.01)	0.516476
sorcs2	Delirium due to conditions classified elsewhere	mental disorders	777	1.28 (1.19;1.38)	1.91709e-10	1.11 (1.03;1.19)	0.00564707	1.09 (1.02;1.18)	0.0147925	1.12 (1.05;1.21)	0.00154477	1.12 (1.04;1.20)	0.00197157	1.11 (1.03;1.19)	0.00455246	1.01 (0.98;1.05)	0.385059	1.00 (0.97;1.03)	0.989271
cd27	Pneumonia	respiratory	1570	1.55 (1.47;1.63)	2.13982e-62	1.07 (1.02;1.13)	0.00564729	1.15 (1.09;1.21)	5.38122e-08	1.14 (1.08;1.20)	4.15407e-07	1.13 (1.07;1.18)	2.71533e-06	1.11 (1.06;1.17)	4.47067e-05	1.02 (1.00;1.05)	0.0539797	1.02 (1.00;1.04)	0.0276389
siglec5	Bacterial infection NOS	infectious diseases	863	1.26 (1.18;1.35)	1.26328e-11	1.10 (1.03;1.17)	0.00565041	1.12 (1.05;1.20)	0.000567467	1.13 (1.06;1.21)	0.00037187	1.14 (1.06;1.22)	0.000149366	1.10 (1.03;1.17)	0.00554478	1.01 (0.97;1.05)	0.700809	1.00 (0.97;1.02)	0.972148
igdcc4	Myocardial infarction	circulatory system	1558	0.82 (0.78;0.87)	2.26161e-13	0.93 (0.89;0.98)	0.0056511	0.82 (0.78;0.86)	5.32084e-15	0.84 (0.80;0.89)	2.25598e-11	0.90 (0.86;0.95)	6.26363e-05	0.93 (0.89;0.98)	0.00409876	0.96 (0.92;1.00)	0.0682133	0.98 (0.96;1.00)	0.0319633
tacstd2	Type 2 diabetes	endocrine/metabolic	2379	0.83 (0.80;0.86)	1.18649e-19	1.06 (1.02;1.10)	0.00565156	0.96 (0.92;1.00)	0.0443841	1.04 (1.00;1.08)	0.0760034	1.06 (1.01;1.10)	0.0076096	1.07 (1.03;1.11)	0.00134028	1.02 (1.00;1.04)	0.0500986	1.01 (0.99;1.02)	0.282105
pomc	Tobacco use disorder	mental disorders	1726	0.81 (0.78;0.86)	2.76371e-16	0.94 (0.89;0.98)	0.00565172	0.82 (0.78;0.86)	3.74864e-16	0.97 (0.92;1.01)	0.165245	0.93 (0.89;0.98)	0.00357962	0.94 (0.90;0.98)	0.00840893	0.99 (0.97;1.02)	0.538831	0.99 (0.98;1.01)	0.490625
adam9	Altered mental status	mental disorders	805	1.31 (1.22;1.40)	2.05242e-13	1.10 (1.03;1.18)	0.0056523	1.18 (1.10;1.26)	6.07807e-06	1.15 (1.08;1.24)	5.90941e-05	1.15 (1.07;1.24)	7.38434e-05	1.12 (1.05;1.20)	0.00137867	1.04 (0.95;1.14)	0.42237	1.01 (0.99;1.04)	0.257907
pgd	Congestive heart failure (CHF) NOS	circulatory system	854	1.25 (1.16;1.34)	6.19121e-10	1.10 (1.03;1.18)	0.00565443	1.26 (1.18;1.35)	5.34819e-11	1.23 (1.15;1.32)	5.34976e-09	1.12 (1.05;1.20)	0.00110712	1.13 (1.06;1.21)	0.000436619	1.04 (0.98;1.11)	0.218449	1.02 (1.00;1.05)	0.096511
ceacam5	Type 2 diabetes with ophthalmic manifestations	endocrine/metabolic	409	1.32 (1.20;1.46)	6.36714e-08	1.15 (1.04;1.27)	0.0056546	1.28 (1.16;1.42)	9.69223e-07	1.32 (1.20;1.46)	3.78708e-08	1.15 (1.04;1.27)	0.0055931	1.15 (1.04;1.27)	0.00516841	0.95 (0.88;1.02)	0.153868	0.96 (0.93;1.00)	0.0370549
tnfsf13	Abnormality of gait	neurological	1241	1.28 (1.21;1.36)	2.38325e-16	1.08 (1.02;1.15)	0.00565672	1.17 (1.11;1.24)	5.0301e-08	1.18 (1.11;1.24)	2.4754e-08	1.15 (1.09;1.22)	9.48138e-07	1.14 (1.07;1.20)	8.46075e-06	1.02 (0.99;1.05)	0.176939	0.99 (0.97;1.01)	0.53338
npdc1	Septicemia	infectious diseases	1351	1.40 (1.32;1.48)	3.26166e-31	1.08 (1.02;1.14)	0.0056575	1.08 (1.02;1.14)	0.00901633	1.11 (1.06;1.18)	8.79117e-05	1.13 (1.07;1.19)	9.6299e-06	1.09 (1.03;1.15)	0.00144652	1.02 (0.99;1.04)	0.169161	1.00 (0.98;1.02)	0.790178
timp1	Cardiac arrest	circulatory system	318	1.62 (1.44;1.82)	5.09428e-16	1.17 (1.05;1.31)	0.00565773	1.25 (1.12;1.40)	0.00011427	1.23 (1.10;1.38)	0.000282641	1.21 (1.08;1.36)	0.000872819	1.19 (1.06;1.33)	0.00259126	0.92 (0.82;1.04)	0.208829	1.03 (0.98;1.07)	0.215902
dpy30	Hypotension NOS	circulatory system	1323	1.24 (1.17;1.31)	2.89027e-14	1.08 (1.02;1.14)	0.00565863	1.11 (1.05;1.18)	0.000156747	1.14 (1.07;1.20)	6.36125e-06	1.13 (1.07;1.19)	1.94284e-05	1.11 (1.05;1.17)	0.000353282	1.01 (0.97;1.04)	0.765269	1.01 (0.99;1.03)	0.221334
cd300lf	Renal failure NOS	genitourinary	244	1.82 (1.60;2.07)	5.21504e-20	1.19 (1.05;1.35)	0.00565895	1.20 (1.06;1.36)	0.00385601	1.21 (1.07;1.37)	0.00263299	1.21 (1.07;1.37)	0.00272598	1.21 (1.07;1.37)	0.00262519	1.01 (0.94;1.08)	0.755859	0.99 (0.94;1.04)	0.721265
acan	Essential hypertension	circulatory system	8600	0.93 (0.91;0.95)	3.09725e-09	1.03 (1.01;1.05)	0.00566048	1.00 (0.98;1.02)	0.802702	1.03 (1.01;1.06)	0.00266465	1.05 (1.03;1.07)	6.66161e-06	1.06 (1.04;1.08)	1.85215e-07	0.99 (0.98;1.00)	0.133388	1.01 (1.00;1.01)	0.147548
spink1	Urinary tract infection	genitourinary	3116	1.23 (1.19;1.28)	1.63365e-28	1.05 (1.01;1.09)	0.0056637	1.08 (1.04;1.12)	1.747e-05	1.10 (1.06;1.14)	8.07714e-07	1.10 (1.06;1.14)	2.13238e-07	1.08 (1.04;1.12)	4.14346e-05	1.00 (0.98;1.01)	0.795792	0.99 (0.98;1.00)	0.162611
galnt10	Staphylococcus infections	infectious diseases	479	1.38 (1.25;1.51)	1.17748e-11	1.14 (1.04;1.24)	0.0056651	1.28 (1.17;1.41)	7.71233e-08	1.30 (1.18;1.42)	1.79698e-08	1.27 (1.16;1.39)	2.31341e-07	1.21 (1.11;1.32)	3.32197e-05	1.03 (0.99;1.07)	0.204356	1.01 (0.98;1.04)	0.598407
lcn15	Hypoglycemia	endocrine/metabolic	340	1.75 (1.56;1.95)	4.90867e-23	1.17 (1.05;1.30)	0.0056657	1.54 (1.38;1.72)	1.33291e-14	1.27 (1.14;1.41)	2.07487e-05	1.28 (1.15;1.43)	9.55425e-06	1.17 (1.05;1.30)	0.0056657	1.03 (0.98;1.09)	0.275083	0.98 (0.94;1.02)	0.286943
gdf15	Benign neoplasm of other parts of digestive system	neoplasms	1131	1.35 (1.26;1.45)	9.29922e-17	1.09 (1.03;1.16)	0.00567119	1.23 (1.16;1.31)	1.88312e-11	1.27 (1.19;1.35)	4.43939e-14	1.24 (1.17;1.32)	1.96327e-12	1.16 (1.09;1.23)	2.63806e-06	1.02 (0.99;1.05)	0.160278
npc2	Inflammatory and toxic neuropathy	neurological	436	1.54 (1.39;1.70)	1.16373e-16	1.14 (1.04;1.26)	0.00567185	1.28 (1.16;1.41)	4.1811e-07	1.30 (1.18;1.43)	5.70799e-08	1.22 (1.11;1.34)	3.17072e-05	1.14 (1.04;1.26)	0.00540485	1.04 (0.93;1.16)	0.492627	1.00 (0.96;1.03)	0.847025
fgf23	Hematemesis	digestive	313	1.46 (1.30;1.65)	1.23282e-10	1.17 (1.05;1.32)	0.00567271	1.16 (1.04;1.30)	0.00945177	1.20 (1.07;1.35)	0.00152815	1.22 (1.09;1.37)	0.000550135	1.21 (1.08;1.35)	0.00122309	1.06 (1.00;1.11)	0.0424212	1.02 (0.97;1.06)	0.488428
wnt9a	Respiratory failure	respiratory	979	1.23 (1.15;1.32)	1.14955e-08	1.09 (1.03;1.17)	0.00567357	1.06 (0.99;1.13)	0.0961006	1.09 (1.02;1.16)	0.00808529	1.10 (1.03;1.17)	0.00537349	1.10 (1.04;1.18)	0.00228248	1.02 (0.99;1.05)	0.283361	1.01 (0.98;1.04)	0.429533
lair1	Thrombocytopenia	hematopoietic	364	1.60 (1.44;1.79)	2.06519e-17	1.16 (1.04;1.28)	0.00567608	1.27 (1.15;1.42)	8.2872e-06	1.24 (1.12;1.38)	5.21781e-05	1.19 (1.07;1.32)	0.00111205	1.18 (1.07;1.31)	0.00158094	0.97 (0.93;1.02)	0.24739	0.99 (0.95;1.03)	0.52547
ogn	Septicemia	infectious diseases	1357	1.43 (1.35;1.51)	4.73112e-34	1.08 (1.02;1.14)	0.00567665	1.13 (1.07;1.19)	1.35549e-05	1.17 (1.11;1.24)	1.80077e-08	1.14 (1.08;1.20)	3.58715e-06	1.13 (1.07;1.19)	1.6112e-05	1.01 (0.99;1.04)	0.281187	1.00 (0.98;1.02)	0.768366
nectin4	E. coli	infectious diseases	821	1.35 (1.26;1.45)	1.87485e-17	1.10 (1.03;1.18)	0.00567743	1.11 (1.04;1.19)	0.00207139	1.12 (1.05;1.20)	0.000967782	1.10 (1.02;1.18)	0.00814813	1.12 (1.04;1.20)	0.00138668	1.02 (0.98;1.06)	0.290135	1.02 (1.00;1.05)	0.108087
adamts1	Congestive heart failure (CHF) NOS	circulatory system	832	1.27 (1.18;1.36)	2.1163e-11	1.10 (1.03;1.18)	0.00568081	1.12 (1.04;1.20)	0.00151794	1.12 (1.04;1.20)	0.00184197	1.11 (1.04;1.19)	0.00316335	1.10 (1.03;1.18)	0.00568081	0.99 (0.96;1.03)	0.685215
timp2	Staphylococcus infections	infectious diseases	469	1.32 (1.21;1.45)	1.97499e-09	1.14 (1.04;1.24)	0.00568171	1.18 (1.08;1.29)	0.00037146	1.19 (1.09;1.30)	0.000187311	1.18 (1.08;1.30)	0.000248865	1.15 (1.05;1.26)	0.00188771	1.02 (0.98;1.06)	0.291217	1.00 (0.95;1.06)	0.865645
cd72	Pyelonephritis	genitourinary	272	1.41 (1.25;1.59)	3.24605e-08	1.18 (1.05;1.34)	0.00568184	1.21 (1.07;1.36)	0.00254435	1.16 (1.03;1.31)	0.0152993	1.20 (1.06;1.36)	0.00302725	1.20 (1.07;1.36)	0.00260343	1.00 (0.94;1.05)	0.8831	1.01 (0.97;1.06)	0.541875
tcn2	Obstructive chronic bronchitis	respiratory	837	1.50 (1.40;1.60)	2.8203e-30	1.10 (1.03;1.18)	0.00568284	1.39 (1.30;1.49)	5.98459e-21	1.33 (1.24;1.42)	6.37129e-16	1.27 (1.19;1.36)	4.39411e-12	1.21 (1.13;1.29)	3.67555e-08	1.00 (0.96;1.03)	0.954712	1.02 (0.99;1.04)	0.258688
igfbp4	Late effects of cerebrovascular disease	circulatory system	311	2.00 (1.77;2.26)	5.42537e-28	1.18 (1.05;1.32)	0.00568367	1.36 (1.21;1.52)	3.4129e-07	1.43 (1.28;1.61)	1.39116e-09	1.31 (1.17;1.47)	5.30097e-06	1.27 (1.13;1.42)	5.54252e-05	0.97 (0.92;1.01)	0.151613	1.02 (0.98;1.06)	0.431496
acy1	Tobacco use disorder	mental disorders	1806	1.20 (1.14;1.26)	4.32864e-13	1.07 (1.02;1.12)	0.00568427	1.24 (1.18;1.29)	1.14412e-18	1.22 (1.17;1.28)	6.81319e-17	1.15 (1.10;1.20)	5.66637e-09	1.13 (1.07;1.18)	7.56134e-07	1.00 (0.93;1.06)	0.91282	1.01 (0.99;1.02)	0.42403
npl	Hypovolemia	endocrine/metabolic	1170	1.27 (1.19;1.35)	4.57449e-13	1.08 (1.02;1.15)	0.00568521	1.20 (1.13;1.27)	1.7453e-09	1.20 (1.13;1.27)	1.46788e-09	1.15 (1.08;1.22)	2.58359e-06	1.11 (1.04;1.17)	0.000612743	0.94 (0.87;1.01)	0.0895867	0.98 (0.96;1.00)	0.0317857
crim1	Altered mental status	mental disorders	850	1.25 (1.16;1.34)	1.5133e-09	1.10 (1.03;1.18)	0.00568895	1.15 (1.08;1.24)	5.4103e-05	1.13 (1.06;1.21)	0.000494589	1.15 (1.07;1.23)	9.34995e-05	1.11 (1.03;1.19)	0.00362837	1.00 (0.97;1.04)	0.857437	1.02 (0.99;1.04)	0.214254
ccl24	Congestive heart failure (CHF) NOS	circulatory system	891	1.12 (1.04;1.20)	0.00120657	1.10 (1.03;1.17)	0.00568981	1.17 (1.10;1.25)	3.57891e-06	1.21 (1.13;1.29)	3.10848e-08	1.10 (1.03;1.18)	0.00379565	1.10 (1.03;1.18)	0.0048558	1.02 (0.98;1.06)	0.427164	1.01 (0.98;1.04)	0.505884
spink1	Vitamin B-complex deficiencies	endocrine/metabolic	503	1.41 (1.29;1.54)	2.13074e-13	1.13 (1.04;1.24)	0.00569185	1.16 (1.06;1.27)	0.0017464	1.17 (1.07;1.29)	0.000512889	1.20 (1.10;1.32)	4.90579e-05	1.16 (1.06;1.26)	0.00140315	0.97 (0.93;1.01)	0.115892	0.98 (0.95;1.01)	0.280816
tspan1	Type 2 diabetes	endocrine/metabolic	2615	1.13 (1.08;1.18)	4.43713e-09	1.05 (1.02;1.10)	0.00569363	1.12 (1.08;1.16)	5.12873e-09	1.10 (1.06;1.15)	2.57046e-07	1.08 (1.04;1.12)	9.5951e-05	1.06 (1.02;1.10)	0.00413417	1.01 (0.99;1.03)	0.26359	1.00 (0.99;1.02)	0.840729
lmod1	Peripheral vascular disease, unspecified	circulatory system	547	1.43 (1.29;1.57)	9.82624e-13	1.13 (1.04;1.24)	0.00569417	1.17 (1.07;1.28)	0.000376793	1.19 (1.09;1.30)	9.82797e-05	1.19 (1.09;1.30)	0.000113864	1.14 (1.04;1.24)	0.00416699	0.98 (0.94;1.02)	0.320388	0.99 (0.96;1.02)	0.394381
lrg1	Obstructive chronic bronchitis	respiratory	809	1.71 (1.59;1.84)	6.60023e-50	1.10 (1.03;1.18)	0.00569433	1.30 (1.21;1.39)	8.34083e-13	1.23 (1.14;1.31)	1.24979e-08	1.16 (1.08;1.25)	2.26058e-05	1.20 (1.12;1.29)	2.09044e-07	1.02 (0.99;1.05)	0.267831	1.00 (0.98;1.03)	0.853374
itgbl1	Chronic ulcer of skin	dermatologic	428	1.72 (1.55;1.90)	8.77105e-26	1.15 (1.04;1.26)	0.00569471	1.48 (1.34;1.63)	3.48394e-15	1.48 (1.35;1.64)	2.65081e-15	1.42 (1.29;1.56)	2.96402e-12	1.32 (1.20;1.45)	2.47254e-08	1.01 (0.96;1.06)	0.643058	0.96 (0.93;1.00)	0.0489683
nos3	Septicemia	infectious diseases	1326	1.38 (1.31;1.46)	1.07758e-29	1.08 (1.02;1.14)	0.00569481	1.30 (1.23;1.37)	2.48529e-20	1.19 (1.12;1.25)	1.4382e-09	1.12 (1.06;1.19)	4.20446e-05	1.10 (1.04;1.16)	0.0010242	1.02 (1.00;1.04)	0.114786	1.01 (0.99;1.03)	0.384663
muc13	Hyperpotassemia	endocrine/metabolic	463	1.75 (1.59;1.92)	3.90239e-32	1.14 (1.04;1.25)	0.00569504	1.36 (1.24;1.49)	9.34364e-11	1.34 (1.22;1.47)	3.48799e-10	1.17 (1.06;1.28)	0.0009563	1.18 (1.07;1.29)	0.000555004	1.02 (0.97;1.07)	0.45282	0.98 (0.95;1.02)	0.333876
cdh1	Gout	endocrine/metabolic	796	1.42 (1.32;1.53)	6.91976e-22	1.10 (1.03;1.19)	0.0056959	1.15 (1.07;1.24)	7.47025e-05	1.11 (1.04;1.19)	0.00288613	1.13 (1.05;1.21)	0.00064505	1.13 (1.05;1.21)	0.000952561	0.99 (0.96;1.02)	0.540956	1.00 (0.97;1.02)	0.740029
odam	Cholelithiasis	digestive	1080	0.84 (0.79;0.89)	6.12364e-09	0.92 (0.87;0.98)	0.00569666	0.87 (0.82;0.92)	3.20331e-06	0.89 (0.84;0.95)	0.000185422	0.91 (0.86;0.97)	0.00210019	0.92 (0.87;0.98)	0.00515663	0.98 (0.95;1.02)	0.31924	1.00 (0.97;1.02)	0.684067
fap	Acute renal failure	genitourinary	2457	0.88 (0.85;0.92)	9.52208e-10	0.95 (0.91;0.98)	0.00569858	0.86 (0.83;0.90)	2.99831e-13	0.89 (0.86;0.93)	3.78897e-08	0.88 (0.85;0.92)	4.61496e-10	0.90 (0.86;0.94)	2.42137e-07	0.98 (0.94;1.03)	0.478491	0.99 (0.98;1.01)	0.496787
lilrb4	Occlusion of cerebral arteries	circulatory system	753	1.36 (1.26;1.47)	1.35956e-15	1.11 (1.03;1.19)	0.0056993	1.14 (1.06;1.23)	0.000264024	1.15 (1.07;1.24)	0.00015167	1.13 (1.05;1.22)	0.000685213	1.13 (1.05;1.22)	0.000724233	1.02 (0.98;1.05)	0.38099	1.01 (0.98;1.04)	0.494893
vsig2	Congestive heart failure (CHF) NOS	circulatory system	850	1.56 (1.45;1.67)	5.97953e-36	1.10 (1.03;1.18)	0.00570008	1.14 (1.06;1.22)	0.000334177	1.17 (1.09;1.25)	1.13333e-05	1.22 (1.14;1.31)	1.75605e-08	1.14 (1.07;1.23)	0.000137386	0.99 (0.96;1.02)	0.543634	0.98 (0.96;1.01)	0.190493
cd83	Obesity	endocrine/metabolic	3111	1.32 (1.27;1.37)	2.56755e-50	0.95 (0.92;0.99)	0.00570017	1.07 (1.03;1.10)	0.000424775	1.05 (1.02;1.09)	0.00440808	1.00 (0.97;1.04)	0.92229	0.98 (0.95;1.02)	0.299773	1.00 (0.98;1.01)	0.634982	1.01 (0.99;1.02)	0.359536
tpp1	Intestinal infection	infectious diseases	1901	1.21 (1.16;1.27)	4.14436e-16	1.07 (1.02;1.12)	0.00570079	1.22 (1.17;1.28)	2.80963e-17	1.19 (1.14;1.24)	1.83071e-13	1.11 (1.06;1.16)	1.5207e-05	1.08 (1.03;1.13)	0.0008586	1.10 (1.02;1.18)	0.0145201	1.01 (1.00;1.03)	0.143657
tgfbr2	Other disorders of stomach and duodenum	digestive	577	1.34 (1.23;1.46)	3.35875e-11	1.12 (1.03;1.22)	0.00570079	1.14 (1.05;1.24)	0.00180876	1.15 (1.06;1.25)	0.000799076	1.13 (1.04;1.23)	0.00379324	1.13 (1.04;1.23)	0.00346672	1.03 (0.98;1.07)	0.245159	0.98 (0.96;1.01)	0.297007
cpm	Hyperlipidemia	endocrine/metabolic	1134	1.39 (1.31;1.47)	4.43711e-26	1.09 (1.02;1.15)	0.00570085	1.25 (1.18;1.33)	1.6852e-13	1.19 (1.12;1.26)	1.08026e-08	1.12 (1.05;1.19)	0.000217959	1.11 (1.05;1.18)	0.000317785	1.01 (0.96;1.07)	0.619397	1.00 (0.98;1.02)	0.858544
lrp11	Phlebitis and thrombophlebitis of lower extremities	circulatory system	622	1.32 (1.22;1.43)	1.28182e-11	1.12 (1.03;1.21)	0.00570141	1.16 (1.07;1.25)	0.00028074	1.14 (1.06;1.24)	0.000898728	1.13 (1.05;1.23)	0.00179763	1.13 (1.04;1.22)	0.00306031	1.01 (0.97;1.04)	0.687722	1.01 (0.98;1.04)	0.582737
olr1	Acute renal failure	genitourinary	2406	1.24 (1.19;1.30)	5.31682e-25	1.06 (1.02;1.10)	0.00570347	1.10 (1.05;1.14)	1.43981e-05	1.10 (1.05;1.14)	1.51924e-05	1.08 (1.03;1.12)	0.000366977	1.05 (1.01;1.10)	0.0148848	0.99 (0.97;1.00)	0.136144	1.01 (0.99;1.02)	0.254868
ppp1r14d	Intestinal infection	infectious diseases	1864	1.16 (1.10;1.21)	7.98248e-10	1.07 (1.02;1.12)	0.00570679	1.08 (1.03;1.13)	0.00178853	1.07 (1.02;1.12)	0.00428732	1.08 (1.03;1.13)	0.00149322	1.07 (1.02;1.12)	0.00559699	1.01 (0.99;1.03)	0.355792	1.00 (0.98;1.02)	0.769031
rarres2	Chemotherapy	neoplasms	2006	1.24 (1.19;1.30)	1.65473e-21	1.06 (1.02;1.11)	0.00570731	1.17 (1.12;1.22)	5.86828e-12	1.10 (1.06;1.15)	1.52638e-05	1.07 (1.03;1.12)	0.00172136	1.07 (1.02;1.12)	0.00374115	0.99 (0.97;1.01)	0.513711	0.96 (0.95;0.98)	6.39685e-06
dtnb	Hyposmolality and/or hyponatremia	endocrine/metabolic	965	1.24 (1.16;1.33)	1.96442e-09	1.10 (1.03;1.17)	0.00570937	1.11 (1.04;1.19)	0.00159069	1.10 (1.03;1.18)	0.00554685	1.14 (1.07;1.22)	7.15813e-05	1.12 (1.05;1.20)	0.000586489			1.00 (0.97;1.02)	0.890142
serpinb8	E. coli	infectious diseases	826	1.36 (1.26;1.45)	1.04495e-17	1.10 (1.03;1.18)	0.00570975	1.13 (1.05;1.21)	0.000645552	1.13 (1.05;1.21)	0.000692798	1.11 (1.03;1.19)	0.00362647	1.11 (1.04;1.19)	0.00248752	0.99 (0.96;1.02)	0.575869	1.03 (0.99;1.07)	0.094539
bpifb1	Other mental disorder	mental disorders	6599	1.13 (1.10;1.16)	7.7958e-22	1.03 (1.01;1.06)	0.0057105	1.06 (1.04;1.09)	1.52438e-06	1.06 (1.03;1.08)	6.70645e-06	1.05 (1.02;1.07)	0.000390674	1.04 (1.01;1.06)	0.00359204	1.00 (0.99;1.01)	0.5941	1.00 (0.99;1.01)	0.666236
rnase4	Decubitus ulcer	dermatologic	585	1.55 (1.42;1.69)	1.58966e-23	1.12 (1.03;1.22)	0.00571386	1.16 (1.07;1.26)	0.000386675	1.16 (1.07;1.26)	0.000511889	1.18 (1.08;1.28)	9.48425e-05	1.15 (1.06;1.25)	0.00060002	1.00 (0.97;1.04)	0.963018	1.00 (0.97;1.03)	0.831043
clec3b	Essential hypertension	circulatory system	8311	0.96 (0.94;0.98)	0.000488813	0.97 (0.95;0.99)	0.0057161	0.96 (0.94;0.98)	0.000182798	0.93 (0.91;0.95)	6.43475e-10	0.96 (0.94;0.98)	0.000209359	0.96 (0.94;0.98)	0.000568248	1.00 (1.00;1.01)	0.333913	0.98 (0.97;0.99)	1.03737e-06
efemp1	Superficial cellulitis and abscess	dermatologic	539	1.53 (1.39;1.67)	5.36031e-19	1.13 (1.04;1.23)	0.00571774	1.27 (1.16;1.38)	9.59919e-08	1.27 (1.16;1.38)	1.04559e-07	1.18 (1.08;1.28)	0.000159825	1.15 (1.06;1.25)	0.00113554	0.99 (0.95;1.03)	0.492399	1.00 (0.97;1.03)	0.895427
spon1	Superficial cellulitis and abscess	dermatologic	539	1.31 (1.19;1.43)	6.9319e-09	1.13 (1.04;1.23)	0.00571784	1.20 (1.10;1.30)	5.90696e-05	1.16 (1.07;1.27)	0.000582855	1.12 (1.03;1.22)	0.00882667	1.13 (1.04;1.23)	0.00599403	0.98 (0.95;1.02)	0.392614	0.98 (0.95;1.02)	0.323023
fgf23	Cardiac pacemaker in situ	circulatory system	692	1.48 (1.37;1.60)	2.7616e-22	1.12 (1.03;1.20)	0.00572024	1.27 (1.17;1.37)	1.88048e-09	1.24 (1.15;1.34)	3.49568e-08	1.22 (1.13;1.32)	5.64652e-07	1.22 (1.13;1.32)	3.93901e-07	1.03 (1.00;1.07)	0.0721795	0.99 (0.97;1.02)	0.621464
bmper	Atrial fibrillation and flutter	circulatory system	1394	1.24 (1.17;1.30)	2.98032e-15	1.08 (1.02;1.14)	0.00572066	1.14 (1.08;1.20)	8.79291e-07	1.13 (1.07;1.19)	3.29303e-06	1.12 (1.06;1.18)	3.03773e-05	1.10 (1.05;1.16)	0.000230594	1.04 (1.01;1.07)	0.0207559	1.00 (0.98;1.01)	0.600999
nt5c1a	Disease of tricuspid valve	circulatory system	620	1.46 (1.34;1.60)	9.15315e-18	1.12 (1.03;1.22)	0.00572076	1.20 (1.11;1.31)	1.25118e-05	1.16 (1.07;1.26)	0.000305639	1.17 (1.08;1.27)	0.000124315	1.20 (1.10;1.30)	1.94741e-05			0.99 (0.95;1.03)	0.599188
heg1	Hyperpotassemia	endocrine/metabolic	433	1.51 (1.37;1.67)	2.69898e-16	1.14 (1.04;1.26)	0.00572169	1.40 (1.27;1.54)	5.46676e-12	1.26 (1.14;1.38)	2.52791e-06	1.17 (1.06;1.29)	0.00115767	1.17 (1.07;1.29)	0.00108236	0.99 (0.95;1.03)	0.588567	1.01 (0.97;1.05)	0.624172
prr4	Emphysema	respiratory	501	1.31 (1.20;1.43)	1.20925e-09	1.13 (1.04;1.24)	0.00572393	1.32 (1.20;1.44)	8.33469e-10	1.22 (1.11;1.33)	1.27032e-05	1.18 (1.08;1.29)	0.000179296	1.14 (1.05;1.25)	0.00265618	1.01 (0.97;1.05)	0.779513	1.00 (0.97;1.03)	0.965218
lilra5	Other diseases of lung	respiratory	410	1.51 (1.37;1.67)	4.65303e-16	1.15 (1.04;1.26)	0.00572436	1.23 (1.11;1.35)	3.98567e-05	1.17 (1.06;1.29)	0.00129079	1.17 (1.06;1.29)	0.00163143	1.16 (1.05;1.28)	0.00322002	0.97 (0.92;1.01)	0.13894	0.98 (0.95;1.02)	0.385598
pigr	Primary pulmonary hypertension	circulatory system	292	1.81 (1.60;2.04)	7.20552e-22	1.18 (1.05;1.33)	0.00572604	1.56 (1.38;1.75)	1.43096e-13	1.35 (1.20;1.52)	5.57019e-07	1.32 (1.18;1.49)	2.78288e-06	1.23 (1.09;1.38)	0.000608255	1.03 (0.82;1.29)	0.806898	1.03 (0.94;1.13)	0.546752
amy1a_amy1b_amy1c	Essential hypertension	circulatory system	7957	0.91 (0.89;0.93)	7.37241e-16	0.97 (0.95;0.99)	0.00572624	0.96 (0.94;0.99)	0.00121042	0.96 (0.94;0.98)	0.00065411	0.98 (0.96;1.00)	0.034829	0.97 (0.95;0.99)	0.0097365	1.00 (0.99;1.01)	0.800145	1.00 (0.99;1.01)	0.829391
nppc	Obstructive chronic bronchitis	respiratory	832	1.17 (1.08;1.26)	9.02666e-05	0.91 (0.85;0.97)	0.00572714	0.77 (0.71;0.83)	7.85493e-12	0.95 (0.89;1.02)	0.16369	0.95 (0.89;1.02)	0.164654	0.93 (0.87;1.00)	0.0377324	0.99 (0.96;1.02)	0.551669	1.00 (0.98;1.03)	0.889963
tmprss5	Chronic airway obstruction	respiratory	1703	0.86 (0.82;0.90)	2.25774e-10	0.94 (0.89;0.98)	0.00572966	0.89 (0.85;0.94)	3.59912e-06	0.89 (0.85;0.93)	1.49933e-06	0.91 (0.87;0.96)	0.000216159	0.92 (0.88;0.97)	0.000899757	1.02 (0.99;1.04)	0.134684	0.99 (0.98;1.01)	0.407234
kctd5	Other abnormal blood chemistry	symptoms	1421	1.19 (1.12;1.25)	5.57886e-10	1.08 (1.02;1.14)	0.00573027	1.16 (1.10;1.22)	7.25476e-08	1.10 (1.04;1.16)	0.000360212	1.09 (1.03;1.15)	0.00192449	1.08 (1.02;1.14)	0.00403229	1.01 (0.98;1.03)	0.627751	1.02 (1.00;1.04)	0.0772799
golm2	Postinflammatory pulmonary fibrosis	respiratory	479	1.36 (1.24;1.49)	2.47051e-11	1.14 (1.04;1.24)	0.00573095	1.15 (1.05;1.26)	0.00291318	1.15 (1.05;1.26)	0.00303933	1.12 (1.03;1.23)	0.0125674	1.11 (1.02;1.22)	0.0212998	0.91 (0.82;1.01)	0.0738217	0.99 (0.95;1.03)	0.595186
ctsl	Urinary tract infection	genitourinary	3072	1.22 (1.17;1.26)	1.55637e-25	1.05 (1.01;1.09)	0.00573329	1.13 (1.09;1.17)	1.94282e-11	1.10 (1.06;1.14)	1.31752e-07	1.09 (1.05;1.13)	2.48209e-06	1.06 (1.02;1.10)	0.00093521	1.00 (0.99;1.02)	0.684432	1.00 (0.98;1.01)	0.458587
ccl11	Pneumonia	respiratory	1573	1.19 (1.13;1.25)	1.44211e-10	1.07 (1.02;1.13)	0.00573347	1.21 (1.15;1.27)	4.08072e-13	1.23 (1.17;1.29)	4.83839e-15	1.11 (1.05;1.16)	8.05086e-05	1.09 (1.04;1.15)	0.000823019	1.00 (0.97;1.02)	0.714511	1.00 (0.98;1.02)	0.969163
cd300c	Type 2 diabetes with ophthalmic manifestations	endocrine/metabolic	419	1.38 (1.25;1.52)	1.30649e-10	1.14 (1.04;1.26)	0.00573421	1.24 (1.13;1.37)	1.05601e-05	1.21 (1.10;1.33)	8.97535e-05	1.24 (1.13;1.37)	8.82785e-06	1.15 (1.04;1.26)	0.00497963	0.97 (0.92;1.03)	0.357441	1.00 (0.96;1.03)	0.840183
golm2	Other abnormal blood chemistry	symptoms	1492	1.23 (1.16;1.29)	6.85439e-15	1.07 (1.02;1.13)	0.00573539	1.12 (1.06;1.18)	1.52969e-05	1.11 (1.06;1.17)	6.25134e-05	1.09 (1.04;1.15)	0.000763174	1.08 (1.02;1.14)	0.00378315	1.00 (0.96;1.04)	0.913438	1.02 (1.00;1.04)	0.0327141
plat	Pulmonary heart disease	circulatory system	828	1.26 (1.17;1.36)	5.24117e-10	1.10 (1.03;1.18)	0.0057359	1.22 (1.14;1.31)	1.41372e-08	1.12 (1.05;1.20)	0.000769796	1.13 (1.05;1.21)	0.000698644	1.12 (1.05;1.20)	0.0011488	0.97 (0.93;1.02)	0.284735	1.02 (0.99;1.04)	0.179994
inhbc	GERD	digestive	3431	1.17 (1.13;1.21)	8.69762e-20	1.05 (1.01;1.08)	0.00573603	1.10 (1.06;1.14)	5.37196e-08	1.07 (1.03;1.10)	0.00014538	1.05 (1.02;1.09)	0.00183978	1.05 (1.02;1.09)	0.00252696	1.00 (0.99;1.02)	0.58482	1.00 (0.99;1.01)	0.900947
havcr1	Primary pulmonary hypertension	circulatory system	299	1.73 (1.53;1.97)	1.60526e-17	1.18 (1.05;1.32)	0.00573857	1.69 (1.50;1.90)	9.9452e-19	1.64 (1.46;1.85)	6.48285e-17	1.39 (1.24;1.56)	2.50079e-08	1.23 (1.09;1.38)	0.000462054	1.08 (0.96;1.21)	0.20193	0.95 (0.86;1.05)	0.310881
eda2r	Neutropenia	hematopoietic	564	1.38 (1.24;1.54)	2.40973e-09	1.13 (1.04;1.22)	0.00573955	1.23 (1.13;1.34)	2.20152e-06	1.23 (1.13;1.34)	2.15437e-06	1.17 (1.08;1.27)	0.000250402	1.16 (1.06;1.26)	0.000698465	0.99 (0.93;1.07)	0.844469
wfdc2	Cataract	sense organs	3981	1.12 (1.08;1.17)	6.05968e-10	1.05 (1.01;1.08)	0.00574028	1.05 (1.02;1.09)	0.00276852	1.07 (1.03;1.11)	7.43354e-05	1.06 (1.03;1.10)	0.000271961	1.04 (1.01;1.08)	0.0127302	0.99 (0.97;1.01)	0.200061	1.00 (0.99;1.01)	0.715286
cxcl17	Gastritis and duodenitis	digestive	2368	1.20 (1.15;1.26)	4.81194e-15	1.06 (1.02;1.10)	0.00574087	1.09 (1.04;1.13)	9.19954e-05	1.10 (1.05;1.14)	8.36343e-06	1.08 (1.04;1.13)	0.000254065	1.08 (1.03;1.12)	0.000359335	1.01 (0.99;1.03)	0.351121	1.02 (1.01;1.04)	0.00381745
thop1	Coronary atherosclerosis	circulatory system	2503	1.16 (1.11;1.20)	6.33757e-12	1.06 (1.02;1.10)	0.00574234	1.16 (1.11;1.20)	5.83463e-13	1.11 (1.06;1.15)	6.09628e-07	1.10 (1.05;1.14)	6.31607e-06	1.07 (1.03;1.11)	0.00101908	1.01 (1.00;1.03)	0.107271	1.05 (1.04;1.07)	2.58154e-09
adgrg1	Hypoglycemia	endocrine/metabolic	363	2.31 (2.06;2.59)	1.19373e-47	1.16 (1.04;1.28)	0.0057456	2.30 (2.07;2.55)	5.96e-54	1.78 (1.61;1.98)	1.47937e-27	1.68 (1.52;1.87)	9.60399e-23	1.24 (1.12;1.37)	4.71004e-05	1.04 (0.99;1.10)	0.0878273	1.00 (0.97;1.05)	0.811807
itga11	Sleep apnea	neurological	772	0.68 (0.63;0.73)	6.2794e-26	0.90 (0.84;0.97)	0.00574589	0.74 (0.69;0.80)	2.82898e-16	0.79 (0.74;0.85)	2.48323e-10	0.81 (0.76;0.87)	1.28095e-08	0.86 (0.80;0.93)	5.77772e-05	1.03 (0.98;1.07)	0.234892	1.01 (0.98;1.03)	0.559794
prtn3	Rheumatoid arthritis and other inflammatory polyarthropathies	musculoskeletal	228	1.44 (1.26;1.64)	4.01115e-08	1.20 (1.05;1.37)	0.00574686	1.23 (1.08;1.40)	0.00186795	1.24 (1.09;1.42)	0.000975596	1.23 (1.08;1.40)	0.00173598	1.26 (1.10;1.43)	0.000541408	1.03 (0.98;1.08)	0.205218	1.02 (0.98;1.07)	0.293156
plxnb2	Atrial fibrillation and flutter	circulatory system	1479	1.18 (1.12;1.25)	4.83024e-10	1.08 (1.02;1.13)	0.0057474	1.14 (1.08;1.20)	4.71429e-07	1.13 (1.07;1.19)	5.69065e-06	1.10 (1.04;1.15)	0.000448436	1.10 (1.04;1.16)	0.000439553	1.01 (0.99;1.03)	0.422222	1.00 (0.98;1.02)	0.846214
dtx3	Cardiac arrest	circulatory system	324	1.53 (1.36;1.73)	3.2742e-12	1.17 (1.05;1.31)	0.00574769	1.19 (1.06;1.33)	0.00272949	1.18 (1.06;1.32)	0.00301363	1.17 (1.05;1.31)	0.00532361	1.20 (1.07;1.34)	0.00155146	0.96 (0.91;1.02)	0.158498	1.01 (0.97;1.05)	0.638926
scarb2	Cholelithiasis	digestive	1088	1.54 (1.44;1.64)	5.00607e-38	1.09 (1.02;1.16)	0.00574784	1.23 (1.16;1.31)	3.63697e-11	1.22 (1.15;1.30)	1.87174e-10	1.18 (1.11;1.25)	7.54498e-08	1.11 (1.04;1.18)	0.000919836	1.02 (0.99;1.05)	0.298767	0.99 (0.97;1.01)	0.50898
cd14	Hypercholesterolemia	endocrine/metabolic	5049	1.09 (1.06;1.12)	5.19148e-09	1.04 (1.01;1.07)	0.00574828	1.01 (0.98;1.04)	0.416264	1.01 (0.98;1.04)	0.490706	1.04 (1.01;1.07)	0.00662898	1.06 (1.03;1.09)	0.000164733	1.01 (1.00;1.03)	0.0553239	1.02 (1.01;1.03)	0.00173326
nos1	Nonspecific chest pain	circulatory system	2839	1.13 (1.08;1.17)	5.95532e-09	1.05 (1.02;1.09)	0.00574899	1.06 (1.02;1.10)	0.00366487	1.07 (1.03;1.11)	0.000550849	1.07 (1.03;1.11)	0.000339214	1.06 (1.02;1.10)	0.00150791	1.01 (0.99;1.02)	0.365736	1.00 (0.99;1.02)	0.726564
golm2	Type 2 diabetes with ophthalmic manifestations	endocrine/metabolic	419	1.74 (1.58;1.92)	8.27164e-30	1.14 (1.04;1.26)	0.00574986	1.63 (1.48;1.80)	2.02588e-23	1.50 (1.36;1.65)	2.03525e-16	1.17 (1.06;1.28)	0.00182882	1.13 (1.02;1.24)	0.0149207	1.07 (0.98;1.16)	0.114604	1.02 (0.98;1.06)	0.340142
nt5e	Alcohol-related disorders	mental disorders	741	1.22 (1.14;1.32)	6.6824e-08	0.90 (0.84;0.97)	0.0057513	0.87 (0.80;0.93)	0.000172739	0.81 (0.75;0.87)	1.02791e-08	0.89 (0.83;0.96)	0.00137126	0.91 (0.85;0.98)	0.0112752	0.98 (0.94;1.01)	0.114971	1.03 (1.00;1.06)	0.0217327
pvr	Chronic renal failure [CKD]	genitourinary	2102	1.23 (1.18;1.29)	1.74526e-20	1.06 (1.02;1.11)	0.00575265	1.21 (1.16;1.27)	7.35311e-18	1.19 (1.14;1.25)	2.05337e-15	1.08 (1.04;1.13)	0.00029963	1.09 (1.04;1.14)	0.000120656	1.00 (0.98;1.02)	0.820479	1.00 (0.98;1.02)	0.96946
gigyf2	Respiratory failure	respiratory	979	1.22 (1.15;1.30)	4.73086e-10	1.09 (1.03;1.17)	0.00575467	1.21 (1.14;1.29)	3.80236e-09	1.19 (1.11;1.27)	1.08245e-07	1.11 (1.04;1.18)	0.00155423	1.09 (1.03;1.17)	0.00575467			1.01 (0.98;1.04)	0.511687
baiap2	Benign neoplasm of colon	neoplasms	3559	1.13 (1.09;1.17)	7.02667e-13	1.05 (1.01;1.08)	0.00576122	1.06 (1.03;1.10)	0.000237049	1.07 (1.03;1.10)	0.000147113	1.06 (1.03;1.10)	0.000459479	1.06 (1.02;1.09)	0.00124615	1.00 (0.98;1.01)	0.76229	0.99 (0.98;1.00)	0.256887
lrrn1	Retention of urine	genitourinary	1678	0.85 (0.81;0.89)	1.12766e-11	0.93 (0.89;0.98)	0.00576194	0.86 (0.82;0.91)	3.5866e-09	0.88 (0.84;0.92)	1.43659e-07	0.91 (0.87;0.96)	0.000127401	0.93 (0.88;0.97)	0.00219536	1.00 (0.98;1.02)	0.814047	1.01 (0.99;1.03)	0.178486
pdzk1	Cardiac arrest	circulatory system	307	1.40 (1.24;1.57)	1.6132e-08	1.17 (1.05;1.32)	0.00576396	1.38 (1.23;1.54)	4.62898e-08	1.25 (1.11;1.40)	0.00015435	1.20 (1.07;1.35)	0.00168616	1.18 (1.05;1.32)	0.00442578	1.02 (0.97;1.08)	0.381692	0.99 (0.94;1.03)	0.559136
timp4	Hyposmolality and/or hyponatremia	endocrine/metabolic	1000	1.31 (1.22;1.40)	4.45366e-15	1.09 (1.03;1.16)	0.0057671	1.19 (1.12;1.27)	7.92021e-08	1.22 (1.15;1.30)	4.56364e-10	1.16 (1.09;1.24)	3.58916e-06	1.14 (1.07;1.22)	2.56258e-05	0.99 (0.96;1.03)	0.754227	0.99 (0.97;1.01)	0.309844
rnase4	Essential hypertension	circulatory system	8234	1.28 (1.25;1.31)	4.22019e-102	1.03 (1.01;1.05)	0.00576795	1.07 (1.05;1.09)	2.20777e-09	1.05 (1.03;1.08)	2.06182e-06	1.06 (1.04;1.08)	2.77549e-07	1.05 (1.02;1.07)	7.08884e-05	1.01 (1.00;1.02)	0.0240279	0.99 (0.98;1.00)	0.0332171
tff2	Hypotension NOS	circulatory system	1323	1.43 (1.35;1.51)	7.21294e-34	1.08 (1.02;1.14)	0.0057692	1.19 (1.12;1.26)	3.25391e-09	1.19 (1.13;1.26)	6.49313e-10	1.15 (1.09;1.21)	7.57905e-07	1.14 (1.07;1.20)	6.69716e-06	1.01 (0.98;1.04)	0.444257	1.00 (0.98;1.02)	0.701663
lgals9	Hyperparathyroidism	endocrine/metabolic	207	1.98 (1.72;2.29)	1.13898e-20	1.22 (1.06;1.40)	0.00577131	1.38 (1.20;1.59)	7.52366e-06	1.33 (1.16;1.54)	5.8945e-05	1.27 (1.10;1.46)	0.000822	1.21 (1.05;1.39)	0.00798391	1.00 (0.94;1.07)	0.92601	1.01 (0.96;1.06)	0.677024
spon1	Viral pneumonia	respiratory	325	1.50 (1.34;1.69)	1.09571e-11	1.17 (1.05;1.30)	0.00577137	1.29 (1.15;1.44)	1.10488e-05	1.22 (1.09;1.37)	0.000435019	1.17 (1.04;1.31)	0.00659398	1.19 (1.06;1.33)	0.00222167	1.00 (0.96;1.06)	0.873449	1.01 (0.97;1.05)	0.573004
inhbb	Gout	endocrine/metabolic	788	1.72 (1.60;1.86)	4.80935e-46	1.11 (1.03;1.19)	0.00577264	1.21 (1.12;1.30)	3.60173e-07	1.16 (1.08;1.25)	4.44822e-05	1.14 (1.06;1.22)	0.000524811	1.15 (1.07;1.24)	0.000121758	1.04 (1.01;1.07)	0.00844395	0.97 (0.95;1.00)	0.0363714
cd7	Other anemias	hematopoietic	2302	1.23 (1.18;1.28)	4.14079e-22	1.06 (1.02;1.10)	0.00577429	1.11 (1.06;1.15)	1.30054e-06	1.12 (1.08;1.17)	3.99103e-08	1.07 (1.03;1.12)	0.000876497	1.06 (1.02;1.11)	0.00337511	1.00 (0.98;1.03)	0.838497	1.00 (0.98;1.01)	0.632251
adgrg1	E. coli	infectious diseases	813	1.41 (1.31;1.52)	3.13901e-19	1.10 (1.03;1.18)	0.00577511	1.37 (1.27;1.47)	2.23592e-18	1.24 (1.15;1.32)	3.43448e-09	1.18 (1.10;1.27)	2.91485e-06	1.12 (1.05;1.20)	0.00138806	1.00 (0.97;1.03)	0.86566	1.00 (0.97;1.02)	0.802956
pilrb	Bacterial pneumonia	respiratory	284	1.56 (1.39;1.76)	2.76746e-13	1.18 (1.05;1.32)	0.00577674	1.28 (1.14;1.43)	3.69377e-05	1.26 (1.12;1.42)	7.49813e-05	1.24 (1.11;1.39)	0.000251018	1.19 (1.06;1.33)	0.0033631	0.99 (0.94;1.05)	0.850731	1.01 (0.97;1.06)	0.63469
il12b	Staphylococcus infections	infectious diseases	488	1.35 (1.23;1.48)	8.87891e-11	1.13 (1.04;1.24)	0.00577919	1.23 (1.12;1.35)	9.555e-06	1.17 (1.07;1.27)	0.000701735	1.17 (1.07;1.28)	0.000380577	1.16 (1.06;1.27)	0.000993683	0.98 (0.94;1.02)	0.271813	1.01 (0.98;1.04)	0.62495
csf1r	Edema	symptoms	961	1.30 (1.21;1.38)	3.8752e-15	1.09 (1.03;1.16)	0.00578092	1.21 (1.14;1.29)	4.36126e-09	1.19 (1.11;1.27)	1.2589e-07	1.16 (1.09;1.23)	6.45596e-06	1.10 (1.04;1.18)	0.00219363	1.01 (0.93;1.10)	0.8592	1.01 (0.99;1.03)	0.429935
smoc1	Other chronic ischemic heart disease, unspecified	circulatory system	2296	1.33 (1.28;1.40)	3.23697e-37	1.06 (1.02;1.10)	0.00578103	1.10 (1.06;1.15)	4.82166e-06	1.09 (1.04;1.13)	9.1374e-05	1.08 (1.04;1.13)	0.000158377	1.09 (1.04;1.14)	5.59041e-05	1.00 (0.98;1.02)	0.708329	0.98 (0.97;1.00)	0.0305439
idua	Diaphragmatic hernia	digestive	3297	1.10 (1.07;1.14)	2.77363e-08	1.05 (1.01;1.09)	0.00578139	1.08 (1.04;1.11)	3.04839e-05	1.08 (1.04;1.12)	1.25213e-05	1.06 (1.02;1.10)	0.000827287	1.05 (1.02;1.09)	0.00350159	1.00 (0.99;1.02)	0.685055	1.00 (0.99;1.01)	0.777998
vwa1	Postinflammatory pulmonary fibrosis	respiratory	478	1.39 (1.27;1.53)	3.55285e-12	1.14 (1.04;1.25)	0.00578219	1.25 (1.14;1.37)	3.17785e-06	1.23 (1.12;1.35)	1.16596e-05	1.21 (1.10;1.32)	5.79844e-05	1.17 (1.06;1.28)	0.000984038	1.08 (0.98;1.20)	0.120484	1.07 (1.03;1.11)	0.00121921
tff2	Bronchopneumonia and lung abscess	respiratory	271	1.68 (1.48;1.90)	9.99962e-16	1.19 (1.05;1.34)	0.00578254	1.34 (1.18;1.52)	4.67421e-06	1.34 (1.18;1.52)	3.18444e-06	1.28 (1.13;1.44)	9.31999e-05	1.26 (1.11;1.42)	0.000215975	1.02 (0.96;1.09)	0.516543	1.00 (0.96;1.05)	0.83803
pik3ip1	Chronic ulcer of skin	dermatologic	442	1.82 (1.65;2.02)	4.41392e-31	1.14 (1.04;1.26)	0.00578459	1.16 (1.05;1.28)	0.00281601	1.24 (1.13;1.36)	1.07378e-05	1.19 (1.08;1.30)	0.000399891	1.18 (1.07;1.29)	0.000795062	0.99 (0.94;1.04)	0.729862	0.99 (0.96;1.03)	0.73481
tpp1	Benign neoplasm of colon	neoplasms	3600	1.12 (1.08;1.16)	2.74339e-11	1.05 (1.01;1.08)	0.0057847	1.13 (1.09;1.17)	2.77477e-12	1.11 (1.08;1.15)	2.86348e-10	1.07 (1.03;1.10)	8.02124e-05	1.05 (1.01;1.08)	0.00530086	1.03 (0.97;1.09)	0.322245	0.99 (0.98;1.00)	0.0168394
igfbp4	Hyperlipidemia	endocrine/metabolic	1123	1.29 (1.21;1.37)	1.61287e-14	1.09 (1.02;1.15)	0.00578547	1.12 (1.05;1.19)	0.000258597	1.14 (1.07;1.21)	1.77921e-05	1.11 (1.05;1.18)	0.000501254	1.13 (1.06;1.20)	9.28343e-05	1.01 (0.99;1.04)	0.270147	0.99 (0.97;1.01)	0.384154
cdcp1	Ascites (non malignant)	digestive	340	1.50 (1.33;1.69)	2.79053e-11	1.16 (1.04;1.29)	0.00578575	1.35 (1.21;1.50)	7.70008e-08	1.28 (1.15;1.42)	1.01806e-05	1.20 (1.07;1.33)	0.00106892	1.18 (1.06;1.31)	0.00240999	1.02 (0.96;1.07)	0.544183	1.01 (0.97;1.05)	0.622877
klk11	Syncope and collapse	symptoms	1745	1.17 (1.11;1.22)	2.80855e-10	1.07 (1.02;1.12)	0.00578664	1.09 (1.04;1.15)	0.000213032	1.09 (1.04;1.15)	0.000166552	1.10 (1.05;1.15)	0.000116817	1.08 (1.03;1.13)	0.000971531	1.01 (0.98;1.05)	0.455097	1.01 (0.99;1.03)	0.252859
fgf23	Benign neoplasm of colon	neoplasms	3663	1.12 (1.08;1.16)	5.61957e-11	1.05 (1.01;1.08)	0.00578751	1.08 (1.04;1.11)	9.39441e-06	1.06 (1.02;1.09)	0.000860859	1.06 (1.03;1.10)	0.000373456	1.06 (1.02;1.09)	0.00113849	1.02 (1.00;1.03)	0.0348172	0.99 (0.98;1.00)	0.0678084
cwc15	Chronic renal failure [CKD]	genitourinary	1963	1.35 (1.29;1.41)	1.13457e-37	1.07 (1.02;1.12)	0.00578803	1.03 (0.99;1.08)	0.157765	1.05 (1.01;1.10)	0.0295568	1.05 (1.00;1.10)	0.0358791	1.08 (1.03;1.13)	0.00155588	1.00 (0.98;1.02)	0.877893	1.00 (0.98;1.01)	0.60593
lgals9	Cerebral ischemia	circulatory system	624	1.40 (1.29;1.53)	2.52363e-14	1.12 (1.03;1.22)	0.00579061	1.18 (1.08;1.28)	0.000136017	1.16 (1.07;1.27)	0.00029499	1.13 (1.04;1.23)	0.00283677	1.14 (1.05;1.24)	0.001168	0.98 (0.94;1.02)	0.260316	1.00 (0.97;1.03)	0.870065
ca6	Altered mental status	mental disorders	846	0.76 (0.71;0.82)	3.53413e-13	0.91 (0.85;0.97)	0.00579164	0.79 (0.74;0.84)	1.12476e-11	0.81 (0.76;0.87)	3.2831e-09	0.84 (0.78;0.89)	2.24998e-07	0.87 (0.81;0.93)	7.47176e-05	0.99 (0.96;1.02)	0.329825	1.01 (0.98;1.04)	0.501532
chga	Diabetic retinopathy	endocrine/metabolic	389	1.44 (1.30;1.60)	7.75015e-12	1.15 (1.04;1.28)	0.00579338	1.19 (1.07;1.32)	0.000953651	1.46 (1.31;1.61)	6.45484e-13	1.44 (1.30;1.59)	5.22428e-12	1.42 (1.28;1.57)	1.72942e-11	1.02 (0.97;1.07)	0.526387	0.97 (0.93;1.01)	0.108307
txnrd1	Cirrhosis of liver without mention of alcohol	digestive	206	1.34 (1.17;1.54)	3.6952e-05	1.21 (1.06;1.39)	0.00579489	1.51 (1.32;1.74)	4.41071e-09	1.52 (1.32;1.74)	3.37928e-09	1.30 (1.14;1.50)	0.000169118	1.24 (1.08;1.43)	0.0019862	0.94 (0.78;1.14)	0.536765	0.97 (0.92;1.02)	0.22088
trem2	Secondary malignant neoplasm	neoplasms	493	1.33 (1.21;1.46)	5.86268e-09	1.13 (1.04;1.24)	0.00579618	1.20 (1.10;1.31)	8.42975e-05	1.16 (1.06;1.27)	0.00135932	1.16 (1.06;1.27)	0.00110073	1.15 (1.05;1.26)	0.00187879	1.06 (0.96;1.17)	0.271447	0.98 (0.95;1.01)	0.119454
fgf21	Other disorders of intestine	digestive	688	1.28 (1.18;1.38)	5.19333e-10	1.11 (1.03;1.20)	0.00579639	1.18 (1.09;1.27)	1.83786e-05	1.17 (1.08;1.26)	8.20386e-05	1.14 (1.06;1.23)	0.000757164	1.12 (1.04;1.21)	0.0024133	1.01 (0.98;1.04)	0.374514	1.03 (1.00;1.06)	0.0278778
galnt10	Hematemesis	digestive	308	1.41 (1.26;1.58)	4.72046e-09	1.17 (1.05;1.31)	0.00580099	1.30 (1.16;1.45)	8.7751e-06	1.31 (1.17;1.47)	2.62497e-06	1.24 (1.11;1.39)	0.000183603	1.21 (1.08;1.36)	0.000827504	1.00 (0.95;1.05)	0.950302	1.00 (0.96;1.05)	0.864176
mrc1	Hypovolemia	endocrine/metabolic	1172	1.39 (1.31;1.48)	2.75465e-26	1.08 (1.02;1.15)	0.00580163	1.15 (1.09;1.22)	1.46903e-06	1.16 (1.10;1.23)	3.58821e-07	1.16 (1.09;1.23)	8.65589e-07	1.12 (1.05;1.18)	0.000202882	1.01 (0.98;1.03)	0.664855	1.01 (0.99;1.03)	0.510483
fgfbp2	Urinary tract infection	genitourinary	3016	0.90 (0.87;0.93)	1.2094e-08	0.95 (0.92;0.99)	0.00580237	0.93 (0.90;0.96)	5.88324e-05	0.92 (0.88;0.95)	1.69252e-06	0.93 (0.90;0.96)	8.06961e-05	0.94 (0.91;0.98)	0.000852861	1.00 (0.98;1.02)	0.834135	1.00 (0.98;1.01)	0.532738
srpx	Pneumococcal pneumonia	respiratory	1756	1.18 (1.12;1.24)	8.52597e-11	1.07 (1.02;1.12)	0.00580358	1.14 (1.09;1.20)	2.97315e-08	1.13 (1.08;1.18)	5.66287e-07	1.11 (1.06;1.16)	6.69774e-06	1.10 (1.05;1.15)	0.000111647	1.01 (0.98;1.04)	0.462353	1.02 (1.00;1.03)	0.0843747
cd4	Primary pulmonary hypertension	circulatory system	295	1.73 (1.54;1.94)	7.87202e-20	1.18 (1.05;1.32)	0.00580367	1.36 (1.21;1.53)	2.33127e-07	1.36 (1.21;1.52)	2.04695e-07	1.23 (1.10;1.38)	0.000364138	1.20 (1.07;1.35)	0.00152507	0.95 (0.84;1.07)	0.38049	0.98 (0.89;1.08)	0.65221
lbp	Gout	endocrine/metabolic	834	1.36 (1.27;1.46)	2.54641e-18	1.10 (1.03;1.18)	0.00580593	1.21 (1.13;1.29)	6.47751e-08	1.15 (1.08;1.23)	3.93883e-05	1.14 (1.06;1.22)	0.000230603	1.13 (1.05;1.21)	0.000501873	1.00 (0.96;1.04)	0.979188	0.99 (0.96;1.02)	0.482522
gpc1	Chronic airway obstruction	respiratory	1733	0.84 (0.80;0.89)	6.39027e-12	0.94 (0.89;0.98)	0.00580788	0.82 (0.78;0.86)	5.66705e-16	0.85 (0.81;0.89)	9.4229e-12	0.86 (0.82;0.90)	1.40411e-10	0.88 (0.84;0.92)	4.63249e-08	0.98 (0.96;1.01)	0.161541	1.00 (0.99;1.02)	0.635562
leo1	Congestive heart failure (CHF) NOS	circulatory system	849	1.25 (1.17;1.33)	1.4277e-10	1.10 (1.03;1.18)	0.00580926	1.15 (1.07;1.22)	7.82746e-05	1.15 (1.08;1.23)	4.31621e-05	1.13 (1.06;1.21)	0.000285239	1.10 (1.03;1.18)	0.00580926
amot	Cholelithiasis with other cholecystitis	digestive	567	1.36 (1.24;1.48)	2.85002e-11	1.12 (1.03;1.22)	0.00581226	1.26 (1.16;1.36)	8.16743e-08	1.23 (1.13;1.34)	9.50537e-07	1.15 (1.06;1.25)	0.000699283	1.13 (1.04;1.23)	0.00411991			1.01 (0.98;1.04)	0.432589
cd70	Chronic renal failure [CKD]	genitourinary	2083	1.38 (1.32;1.45)	1.4761e-45	1.06 (1.02;1.11)	0.00581314	1.03 (0.99;1.08)	0.149231	1.08 (1.03;1.12)	0.000864138	1.07 (1.02;1.11)	0.00390747	1.06 (1.02;1.11)	0.00591017	0.98 (0.96;1.00)	0.102973	1.00 (0.99;1.02)	0.728229
kel	Chronic airway obstruction	respiratory	1695	0.89 (0.85;0.94)	6.17279e-06	0.94 (0.89;0.98)	0.00581367	0.85 (0.81;0.89)	2.07641e-11	0.86 (0.82;0.90)	1.65723e-09	0.87 (0.83;0.91)	1.36542e-08	0.93 (0.88;0.97)	0.00149117	1.00 (0.96;1.03)	0.856478	1.00 (0.98;1.02)	0.931826
scpep1	Noninfectious gastroenteritis	digestive	1194	1.18 (1.11;1.25)	2.1345e-08	1.08 (1.02;1.15)	0.0058141	1.14 (1.08;1.21)	5.14356e-06	1.14 (1.07;1.21)	1.17577e-05	1.11 (1.05;1.17)	0.000465845	1.11 (1.05;1.17)	0.000376486	1.01 (0.99;1.03)	0.452176	1.00 (0.98;1.02)	0.671525
tnfrsf12a	Carbuncle and furuncle	dermatologic	604	1.29 (1.19;1.41)	3.42214e-09	1.12 (1.03;1.21)	0.00581413	1.11 (1.03;1.21)	0.00793701	1.16 (1.07;1.25)	0.000362793	1.18 (1.09;1.27)	5.91176e-05	1.14 (1.06;1.24)	0.000810983	0.97 (0.91;1.03)	0.293694	0.99 (0.96;1.02)	0.589865
cd27	Gout	endocrine/metabolic	838	1.52 (1.42;1.63)	1.3426e-31	1.10 (1.03;1.18)	0.00581454	1.06 (0.99;1.13)	0.0991365	1.05 (0.98;1.13)	0.128781	1.11 (1.03;1.18)	0.00367592	1.09 (1.02;1.17)	0.0122375	0.99 (0.96;1.03)	0.736533	1.00 (0.97;1.02)	0.927711
adm	Cardiac pacemaker in situ	circulatory system	693	1.67 (1.54;1.82)	2.56658e-33	1.11 (1.03;1.20)	0.00581503	1.28 (1.18;1.38)	1.47241e-09	1.32 (1.22;1.43)	2.83713e-12	1.31 (1.21;1.41)	4.26582e-12	1.25 (1.16;1.35)	6.07511e-09	0.99 (0.96;1.03)	0.620515	1.01 (0.98;1.04)	0.431919
tcn2	Postinflammatory pulmonary fibrosis	respiratory	482	1.37 (1.25;1.50)	1.51273e-11	1.13 (1.04;1.24)	0.00581615	1.27 (1.16;1.39)	2.44051e-07	1.23 (1.13;1.35)	5.10414e-06	1.21 (1.10;1.32)	3.23241e-05	1.17 (1.08;1.28)	0.000349837	1.00 (0.95;1.05)	0.987938	0.99 (0.95;1.03)	0.736945
vasn	Hypoglycemia	endocrine/metabolic	357	1.52 (1.37;1.69)	7.12689e-15	1.16 (1.04;1.29)	0.00581623	1.16 (1.05;1.29)	0.00477148	1.15 (1.03;1.27)	0.0100683	1.19 (1.07;1.32)	0.000923503	1.23 (1.11;1.36)	0.000109752	1.02 (0.96;1.09)	0.43915	1.00 (0.96;1.04)	0.970086
tnfrsf11b	Intestinal infection	infectious diseases	1918	1.21 (1.15;1.27)	5.29654e-14	1.07 (1.02;1.12)	0.0058164	1.20 (1.15;1.26)	7.03323e-15	1.17 (1.11;1.22)	5.57029e-11	1.10 (1.05;1.15)	5.4334e-05	1.07 (1.02;1.12)	0.00455141	0.99 (0.97;1.01)	0.397315	1.01 (1.00;1.03)	0.158499
wfdc12	Pleurisy; pleural effusion	respiratory	1850	1.22 (1.16;1.28)	2.6109e-14	1.07 (1.02;1.12)	0.00581693	1.07 (1.02;1.12)	0.00941064	1.10 (1.05;1.15)	8.99682e-05	1.08 (1.03;1.13)	0.000771716	1.07 (1.02;1.12)	0.00569193	1.00 (0.98;1.03)	0.672491	1.00 (0.98;1.02)	0.838317
il1rn	Occlusion and stenosis of precerebral arteries	circulatory system	255	1.50 (1.32;1.71)	7.92248e-10	1.19 (1.05;1.35)	0.005818	1.39 (1.23;1.58)	2.71502e-07	1.34 (1.18;1.53)	5.67744e-06	1.20 (1.06;1.36)	0.00505661	1.20 (1.06;1.36)	0.00486997	1.02 (0.97;1.08)	0.38893	1.06 (1.02;1.11)	0.00898288
caps	Hypothyroidism NOS	endocrine/metabolic	1654	1.17 (1.12;1.24)	1.11628e-09	1.07 (1.02;1.13)	0.00582039	1.10 (1.05;1.16)	0.000145264	1.10 (1.04;1.15)	0.000314343	1.10 (1.05;1.16)	0.000150366	1.09 (1.04;1.15)	0.000708718	1.05 (0.94;1.17)	0.391167	1.05 (1.04;1.07)	1.34065e-08
il32	Obesity	endocrine/metabolic	3111	0.85 (0.82;0.88)	3.0303e-19	0.95 (0.92;0.99)	0.00582082	0.89 (0.86;0.92)	3.30372e-10	0.90 (0.87;0.93)	4.46763e-09	0.91 (0.88;0.94)	9.7486e-08	0.94 (0.91;0.98)	0.00147313	1.00 (0.98;1.02)	0.974407	0.99 (0.97;1.00)	0.0345579
itga11	Proteinuria	endocrine/metabolic	205	0.64 (0.56;0.74)	5.4888e-10	0.82 (0.72;0.95)	0.00582156	0.71 (0.62;0.82)	2.01421e-06	0.72 (0.63;0.83)	4.78812e-06	0.76 (0.66;0.87)	9.19181e-05	0.80 (0.70;0.92)	0.00171378	0.99 (0.91;1.09)	0.891183	1.02 (0.96;1.08)	0.502937
siglec10	Type 2 diabetes	endocrine/metabolic	2672	1.45 (1.40;1.51)	2.31589e-79	1.05 (1.02;1.10)	0.0058231	1.21 (1.17;1.26)	2.96157e-23	1.11 (1.07;1.15)	5.89554e-08	1.12 (1.08;1.17)	1.73645e-09	1.08 (1.04;1.12)	4.75475e-05	1.00 (0.97;1.02)	0.847679	1.01 (1.00;1.03)	0.0583378
asah2	Other abnormal glucose	endocrine/metabolic	359	1.38 (1.24;1.53)	4.05288e-09	1.16 (1.04;1.28)	0.00582336	1.34 (1.20;1.49)	1.11106e-07	1.28 (1.15;1.42)	8.17508e-06	1.20 (1.08;1.34)	0.000727786	1.19 (1.07;1.33)	0.00109576	1.05 (1.00;1.09)	0.028056	1.04 (1.00;1.07)	0.0647694
tnfrsf9	Inflammatory and toxic neuropathy	neurological	461	1.43 (1.29;1.57)	6.64872e-13	1.14 (1.04;1.25)	0.00582419	1.17 (1.06;1.28)	0.00104482	1.18 (1.07;1.29)	0.000614949	1.19 (1.09;1.31)	0.000221188	1.17 (1.07;1.29)	0.000691845	1.00 (0.95;1.04)	0.927239	0.98 (0.95;1.01)	0.220997
itgav	Obesity	endocrine/metabolic	3142	0.71 (0.69;0.74)	4.87509e-73	0.95 (0.92;0.99)	0.00582528	0.81 (0.78;0.84)	5.12482e-32	0.89 (0.86;0.93)	3.14411e-10	0.90 (0.87;0.93)	1.13057e-09	0.92 (0.89;0.96)	1.32022e-05	0.99 (0.97;1.00)	0.179424	1.00 (0.98;1.01)	0.633023
adam9	Abnormality of gait	neurological	1163	1.32 (1.24;1.40)	5.71175e-20	1.09 (1.02;1.15)	0.00582548	1.15 (1.09;1.22)	1.45533e-06	1.14 (1.07;1.20)	1.85344e-05	1.14 (1.07;1.21)	1.1596e-05	1.11 (1.04;1.17)	0.000658842	1.04 (0.96;1.12)	0.370043	1.00 (0.98;1.02)	0.961476
mfap4	Hyperpotassemia	endocrine/metabolic	433	1.44 (1.31;1.59)	2.29771e-13	1.14 (1.04;1.26)	0.00582676	1.51 (1.37;1.67)	1.81077e-16	1.51 (1.37;1.66)	6.13971e-17	1.39 (1.26;1.53)	1.39496e-11	1.30 (1.18;1.43)	8.75972e-08	0.97 (0.91;1.03)	0.281576	0.99 (0.96;1.03)	0.565685
asgr2	Late effects of cerebrovascular disease	circulatory system	312	1.47 (1.31;1.64)	1.68448e-11	1.17 (1.05;1.31)	0.00582906	1.22 (1.10;1.37)	0.000381268	1.26 (1.12;1.40)	6.47711e-05	1.19 (1.07;1.33)	0.00208383	1.19 (1.06;1.33)	0.00239784	1.02 (0.97;1.08)	0.357624	1.03 (0.98;1.07)	0.225241
jun	Pneumonia	respiratory	1523	1.21 (1.15;1.28)	2.42212e-13	1.08 (1.02;1.13)	0.00582964	1.12 (1.06;1.18)	1.58956e-05	1.10 (1.04;1.15)	0.000474535	1.08 (1.02;1.13)	0.00472205	1.08 (1.02;1.13)	0.00582964
sorbs1	Hypoglycemia	endocrine/metabolic	340	1.68 (1.51;1.88)	3.15994e-20	1.16 (1.05;1.30)	0.00582985	1.27 (1.14;1.41)	2.32223e-05	1.29 (1.16;1.44)	3.43133e-06	1.26 (1.13;1.40)	3.07364e-05	1.17 (1.05;1.30)	0.00541727	0.98 (0.92;1.05)	0.640161
itga2	Obesity	endocrine/metabolic	2967	0.85 (0.82;0.89)	6.90665e-17	0.95 (0.92;0.99)	0.00583042	0.94 (0.91;0.98)	0.00199131	0.94 (0.90;0.97)	0.000477375	0.95 (0.92;0.99)	0.00836385	0.97 (0.93;1.00)	0.0643729	1.01 (1.00;1.03)	0.119738	0.99 (0.98;1.00)	0.0704521
pkd2	Circulatory disease NEC	circulatory system	3192	1.12 (1.08;1.16)	1.21944e-09	1.05 (1.01;1.09)	0.00583147	1.12 (1.09;1.17)	1.02351e-10	1.06 (1.03;1.10)	0.000606741	1.06 (1.02;1.10)	0.000961723	1.06 (1.02;1.09)	0.00229084	1.01 (0.99;1.03)	0.437529	1.00 (0.99;1.01)	0.753826
prap1	GERD	digestive	3321	1.19 (1.15;1.24)	3.50608e-22	1.05 (1.01;1.09)	0.00583245	1.08 (1.05;1.12)	6.00817e-06	1.07 (1.03;1.10)	0.000158398	1.05 (1.02;1.09)	0.0026017	1.06 (1.02;1.10)	0.00089921	1.00 (0.97;1.02)	0.847771	1.01 (1.00;1.02)	0.0726321
prcp	Type 2 diabetes with ophthalmic manifestations	endocrine/metabolic	423	2.30 (2.08;2.54)	2.98355e-61	1.14 (1.04;1.26)	0.00583295	2.31 (2.10;2.55)	3.49168e-64	2.23 (2.03;2.46)	1.08163e-59	2.13 (1.93;2.34)	4.0821e-53	1.61 (1.46;1.77)	2.55506e-22	0.91 (0.77;1.08)	0.302599	0.99 (0.96;1.03)	0.73246
efnb2	Chronic renal failure [CKD]	genitourinary	1920	1.32 (1.26;1.38)	3.09635e-33	1.07 (1.02;1.12)	0.00583316	1.06 (1.01;1.11)	0.0158375	1.07 (1.02;1.12)	0.00466315	1.07 (1.02;1.12)	0.00583316	1.07 (1.02;1.12)	0.00583316			0.99 (0.97;1.01)	0.463198
tff2	Blood in stool	digestive	400	1.53 (1.38;1.69)	1.00444e-15	1.15 (1.04;1.27)	0.00583368	1.27 (1.14;1.41)	7.30329e-06	1.29 (1.17;1.43)	6.58152e-07	1.21 (1.09;1.34)	0.000215603	1.20 (1.08;1.32)	0.000449941	0.99 (0.94;1.03)	0.596802	1.01 (0.98;1.05)	0.508452
angptl2	Cellulitis and abscess of arm/hand	dermatologic	1081	1.32 (1.24;1.40)	9.30569e-19	1.09 (1.02;1.16)	0.00583708	1.18 (1.12;1.26)	3.83845e-08	1.09 (1.02;1.16)	0.00581738	1.07 (1.01;1.14)	0.0211011	1.09 (1.03;1.16)	0.00523703	0.98 (0.95;1.00)	0.092115	1.02 (1.00;1.04)	0.106656
tcof1	Acidosis	endocrine/metabolic	477	1.40 (1.28;1.54)	5.30175e-13	1.14 (1.04;1.24)	0.00583797	1.20 (1.09;1.31)	9.99367e-05	1.20 (1.10;1.32)	5.46074e-05	1.17 (1.07;1.28)	0.000872627	1.14 (1.04;1.25)	0.00470439	1.00 (0.88;1.14)	0.979959	1.04 (1.01;1.08)	0.0248375
b3gnt7	Gastritis and duodenitis	digestive	2205	1.13 (1.09;1.18)	1.49907e-08	1.06 (1.02;1.11)	0.0058402	1.09 (1.05;1.14)	2.72987e-05	1.08 (1.04;1.13)	0.000271055	1.07 (1.03;1.12)	0.00168066	1.07 (1.03;1.12)	0.00122271	1.00 (0.98;1.02)	0.893955	1.01 (0.99;1.02)	0.409055
lgals9	Noninfectious gastroenteritis	digestive	1259	1.36 (1.28;1.44)	1.7472e-24	1.08 (1.02;1.14)	0.00584028	1.14 (1.08;1.20)	6.99794e-06	1.13 (1.07;1.20)	1.43919e-05	1.12 (1.06;1.18)	9.818e-05	1.11 (1.05;1.18)	0.00014815	0.99 (0.96;1.01)	0.2791	1.00 (0.98;1.02)	0.80842
spint1	Acidosis	endocrine/metabolic	489	1.47 (1.34;1.61)	8.09425e-17	1.13 (1.04;1.24)	0.00584353	1.26 (1.15;1.38)	4.009e-07	1.23 (1.12;1.34)	8.47397e-06	1.21 (1.11;1.32)	2.86249e-05	1.16 (1.06;1.27)	0.00130945	1.04 (0.99;1.10)	0.151009	1.02 (0.98;1.05)	0.341675
adamts16	Chronic renal failure [CKD]	genitourinary	2052	1.36 (1.30;1.43)	2.36014e-35	1.06 (1.02;1.11)	0.00584363	1.05 (1.00;1.09)	0.0460776	1.06 (1.01;1.11)	0.0149621	1.04 (1.00;1.09)	0.0626058	1.04 (1.00;1.09)	0.054349	0.98 (0.96;1.00)	0.0678154	0.98 (0.96;1.00)	0.0252214
pga4	Hyperparathyroidism	endocrine/metabolic	200	1.49 (1.30;1.72)	3.13504e-08	1.21 (1.06;1.39)	0.00584389	1.48 (1.29;1.71)	5.51751e-08	1.27 (1.10;1.46)	0.000780565	1.26 (1.09;1.44)	0.00135016	1.24 (1.08;1.43)	0.00196	1.02 (0.96;1.07)	0.558822	1.00 (0.95;1.05)	0.979364
colec12	Heart failure NOS	circulatory system	1501	1.63 (1.54;1.72)	9.9518e-67	1.07 (1.02;1.13)	0.00584414	1.14 (1.08;1.21)	1.30577e-06	1.10 (1.05;1.16)	0.000158377	1.09 (1.04;1.15)	0.000547575	1.09 (1.04;1.15)	0.000525569	1.00 (0.94;1.08)	0.92439	1.00 (0.99;1.02)	0.667055
fcn1	Pneumonia	respiratory	1507	1.32 (1.26;1.39)	1.83237e-26	1.07 (1.02;1.13)	0.00584473	1.16 (1.10;1.22)	2.04473e-08	1.10 (1.05;1.16)	0.000162209	1.10 (1.05;1.16)	0.000199144	1.08 (1.03;1.14)	0.00175968	1.01 (0.99;1.04)	0.349161	1.00 (0.98;1.02)	0.897113
oscar	Postoperative infection	infectious diseases	543	1.29 (1.19;1.41)	2.91976e-09	1.13 (1.03;1.22)	0.00584702	1.16 (1.07;1.27)	0.000396233	1.16 (1.07;1.27)	0.000389239	1.14 (1.05;1.24)	0.00178307	1.13 (1.04;1.23)	0.00430766	1.02 (0.98;1.05)	0.293451	1.03 (1.00;1.06)	0.0634616
col18a1	Proteinuria	endocrine/metabolic	208	2.09 (1.81;2.42)	4.12586e-23	1.21 (1.06;1.39)	0.00584827	1.31 (1.14;1.50)	0.000157388	1.31 (1.14;1.51)	0.000121807	1.36 (1.18;1.56)	1.48868e-05	1.31 (1.14;1.50)	0.000143519	1.00 (0.94;1.07)	0.929411	1.00 (0.95;1.06)	0.987103
col6a3	Constipation	digestive	3085	1.20 (1.16;1.24)	5.70386e-22	1.05 (1.01;1.09)	0.00584877	1.07 (1.03;1.11)	0.00034716	1.07 (1.03;1.11)	0.000174356	1.07 (1.03;1.11)	0.000132464	1.06 (1.02;1.10)	0.00226987	1.01 (0.99;1.02)	0.215156	1.00 (0.99;1.02)	0.710496
ctsh	Pneumococcal pneumonia	respiratory	1767	1.17 (1.12;1.23)	7.78251e-11	1.07 (1.02;1.12)	0.0058496	1.11 (1.06;1.17)	9.39642e-06	1.11 (1.06;1.16)	8.52738e-06	1.10 (1.05;1.15)	6.09176e-05	1.07 (1.03;1.13)	0.00246541	1.00 (0.98;1.02)	0.996516	1.01 (0.99;1.03)	0.170056
fam3c	Pyelonephritis	genitourinary	276	1.57 (1.39;1.78)	8.73418e-13	1.18 (1.05;1.33)	0.00584999	1.22 (1.08;1.37)	0.00110685	1.22 (1.09;1.38)	0.000839007	1.22 (1.08;1.37)	0.00103382	1.21 (1.08;1.37)	0.00133903	1.02 (0.96;1.07)	0.575583	0.99 (0.95;1.03)	0.684286
pga4	Heart failure NOS	circulatory system	1459	1.21 (1.15;1.28)	1.50453e-13	1.07 (1.02;1.13)	0.00585086	1.14 (1.09;1.20)	3.49744e-07	1.02 (0.97;1.08)	0.359157	1.04 (0.99;1.09)	0.157144	1.07 (1.02;1.13)	0.00680298	1.00 (0.98;1.02)	0.716234	0.98 (0.96;1.00)	0.0578442
angpt2	Pneumonitis due to inhalation of food or vomitus	respiratory	441	1.44 (1.30;1.58)	4.28281e-13	1.15 (1.04;1.26)	0.00585267	1.22 (1.11;1.35)	5.35915e-05	1.21 (1.09;1.33)	0.000162977	1.21 (1.09;1.33)	0.000159094	1.17 (1.06;1.29)	0.0016284	1.01 (0.97;1.05)	0.661811	0.99 (0.96;1.03)	0.722823
prss8	Hypopotassemia	endocrine/metabolic	783	1.44 (1.34;1.56)	1.14796e-20	1.10 (1.03;1.19)	0.00585394	1.31 (1.22;1.41)	3.62028e-13	1.25 (1.17;1.35)	9.5881e-10	1.23 (1.14;1.32)	2.46088e-08	1.18 (1.10;1.27)	5.01353e-06	1.00 (0.97;1.03)	0.92356	1.01 (0.99;1.04)	0.291626
ndufs6	Coronary atherosclerosis	circulatory system	2480	1.14 (1.09;1.19)	3.14609e-10	1.06 (1.02;1.10)	0.005854	1.07 (1.03;1.12)	0.000740438	1.07 (1.03;1.12)	0.000526828	1.06 (1.02;1.11)	0.00329527	1.06 (1.02;1.10)	0.0046504
pga4	Congestive heart failure (CHF) NOS	circulatory system	859	1.26 (1.17;1.34)	2.58275e-11	1.10 (1.03;1.17)	0.00585806	1.20 (1.12;1.28)	1.5211e-07	1.02 (0.96;1.09)	0.466369	1.05 (0.99;1.13)	0.117647	1.10 (1.03;1.18)	0.00482682	0.99 (0.97;1.02)	0.639521	0.99 (0.97;1.02)	0.50014
gpkow	Other anemias	hematopoietic	2403	1.18 (1.13;1.23)	7.1375e-16	1.06 (1.02;1.10)	0.00585932	1.11 (1.06;1.15)	5.55037e-07	1.09 (1.04;1.13)	6.3477e-05	1.07 (1.02;1.11)	0.00194948	1.06 (1.02;1.11)	0.00218689			0.98 (0.97;1.00)	0.0594309
il1r2	Other mental disorder	mental disorders	6614	1.08 (1.05;1.10)	5.91969e-09	1.03 (1.01;1.06)	0.00586068	1.04 (1.02;1.07)	0.00120114	1.03 (1.01;1.06)	0.00861824	1.04 (1.02;1.07)	0.000812306	1.05 (1.02;1.07)	0.000134784	1.01 (1.00;1.02)	0.088098	0.99 (0.98;1.00)	0.0287376
adam9	Thrombocytopenia	hematopoietic	355	1.52 (1.37;1.70)	1.38801e-14	1.16 (1.04;1.29)	0.00586076	1.26 (1.13;1.40)	1.64476e-05	1.23 (1.10;1.36)	0.000143037	1.20 (1.08;1.33)	0.000651979	1.19 (1.07;1.32)	0.00138882	0.94 (0.81;1.10)	0.468809	1.03 (0.99;1.07)	0.0908526
adam12	Hypovolemia	endocrine/metabolic	1131	1.38 (1.30;1.46)	3.24262e-25	1.09 (1.02;1.15)	0.00586151	1.17 (1.10;1.24)	2.14728e-07	1.16 (1.09;1.23)	1.03412e-06	1.11 (1.05;1.18)	0.000531059	1.10 (1.04;1.17)	0.0019938	0.99 (0.96;1.01)	0.314362
ocln	Altered mental status	mental disorders	802	1.46 (1.36;1.58)	4.81965e-23	1.11 (1.03;1.19)	0.00586202	1.26 (1.17;1.36)	3.521e-10	1.25 (1.16;1.34)	2.35822e-09	1.16 (1.08;1.25)	3.65431e-05	1.13 (1.05;1.21)	0.000810803	1.01 (0.95;1.07)	0.684027	0.99 (0.96;1.02)	0.660257
dsc2	Lymphadenitis	hematopoietic	519	1.37 (1.25;1.50)	5.80251e-12	1.13 (1.04;1.23)	0.00586207	1.18 (1.08;1.29)	0.000191727	1.17 (1.07;1.28)	0.000343181	1.16 (1.06;1.26)	0.000802661	1.13 (1.03;1.23)	0.00748825	1.01 (0.97;1.06)	0.560627	1.02 (0.99;1.05)	0.208199
adam22	Other disorders of the kidney and ureters	genitourinary	229	1.49 (1.30;1.69)	3.74743e-09	1.20 (1.05;1.37)	0.00586292	1.21 (1.06;1.38)	0.00500755	1.19 (1.04;1.35)	0.00981207	1.16 (1.02;1.32)	0.0228839	1.22 (1.07;1.39)	0.00257215	1.02 (0.97;1.08)	0.433215	0.96 (0.91;1.00)	0.0633001
nhlrc3	Cyst of kidney, acquired	genitourinary	443	1.33 (1.20;1.46)	1.18948e-08	1.14 (1.04;1.25)	0.00586399	1.31 (1.19;1.45)	3.99038e-08	1.25 (1.13;1.37)	1.06579e-05	1.20 (1.09;1.32)	0.0001445	1.15 (1.05;1.27)	0.0031412	1.08 (0.93;1.24)	0.322484	1.01 (0.98;1.04)	0.487376
cstb	Gastric ulcer	digestive	546	1.29 (1.18;1.40)	1.00413e-08	1.13 (1.03;1.23)	0.00586445	1.18 (1.08;1.28)	0.000136802	1.18 (1.08;1.29)	0.000122383	1.14 (1.05;1.24)	0.0025639	1.15 (1.06;1.26)	0.000891528	1.01 (0.98;1.05)	0.465673	0.98 (0.95;1.02)	0.323195
anxa5	Chronic ulcer of skin	dermatologic	432	1.34 (1.22;1.48)	1.89408e-09	1.14 (1.04;1.26)	0.00586541	1.20 (1.09;1.32)	0.000130503	1.18 (1.07;1.30)	0.000664945	1.14 (1.04;1.26)	0.00586541	1.14 (1.04;1.26)	0.00586541	1.02 (0.97;1.06)	0.513529
siglec7	Type 1 diabetes	endocrine/metabolic	206	1.87 (1.62;2.15)	3.53029e-18	1.21 (1.06;1.39)	0.00586593	1.60 (1.39;1.84)	2.59629e-11	1.64 (1.43;1.88)	2.5843e-12	1.40 (1.22;1.60)	1.93648e-06	1.35 (1.17;1.55)	2.17956e-05	1.01 (0.95;1.08)	0.745434	1.01 (0.96;1.06)	0.677389
gchfr	Septicemia	infectious diseases	1240	1.37 (1.29;1.46)	4.4873e-25	1.08 (1.02;1.15)	0.00586596	1.10 (1.04;1.16)	0.00157216	1.14 (1.08;1.21)	5.50819e-06	1.12 (1.06;1.19)	6.79558e-05	1.10 (1.04;1.17)	0.000928895	1.01 (0.98;1.03)	0.5297	0.98 (0.96;1.00)	0.0994165
cxcl16	Hyperpotassemia	endocrine/metabolic	482	1.77 (1.61;1.94)	3.44461e-33	1.13 (1.04;1.24)	0.00586682	1.25 (1.14;1.37)	2.77254e-06	1.28 (1.17;1.41)	9.72367e-08	1.23 (1.13;1.35)	5.97205e-06	1.16 (1.06;1.27)	0.00141263	1.00 (0.96;1.04)	0.822196	0.94 (0.91;0.98)	0.00102721
sftpa1	Respiratory failure	respiratory	979	1.22 (1.15;1.30)	7.45692e-10	1.09 (1.03;1.17)	0.00586726	1.11 (1.04;1.19)	0.00103756	1.11 (1.04;1.19)	0.00102701	1.09 (1.03;1.17)	0.00562069	1.09 (1.03;1.17)	0.00586726	1.00 (0.97;1.03)	0.961246
nbl1	Chemotherapy	neoplasms	2010	1.18 (1.13;1.24)	3.97317e-13	1.06 (1.02;1.11)	0.00586815	1.06 (1.01;1.11)	0.0106725	1.05 (1.01;1.10)	0.0289413	1.06 (1.02;1.11)	0.00792769	1.05 (1.01;1.10)	0.0280125	0.99 (0.97;1.01)	0.149484	0.99 (0.98;1.01)	0.410807
sfrp1	Mitral valve disease	circulatory system	996	1.25 (1.16;1.33)	1.11975e-10	1.09 (1.03;1.17)	0.00586828	1.19 (1.12;1.27)	9.28085e-08	1.20 (1.13;1.28)	1.39929e-08	1.18 (1.11;1.26)	2.49777e-07	1.15 (1.08;1.23)	1.26289e-05	0.97 (0.94;1.00)	0.0232088	1.01 (0.99;1.04)	0.282437
cst1	Tobacco use disorder	mental disorders	1548	0.76 (0.73;0.80)	1.12659e-24	0.93 (0.89;0.98)	0.00586944	0.79 (0.75;0.83)	9.48578e-20	0.76 (0.72;0.80)	4.93643e-27	0.94 (0.90;0.99)	0.0225281	0.95 (0.90;1.00)	0.0314275	1.00 (0.98;1.02)	0.897093	0.99 (0.98;1.01)	0.49597
ace2	Hypoglycemia	endocrine/metabolic	351	1.91 (1.70;2.14)	1.80541e-28	1.17 (1.05;1.30)	0.0058698	1.62 (1.45;1.81)	5.94302e-18	1.60 (1.43;1.79)	4.38854e-17	1.63 (1.46;1.82)	2.11216e-18	1.26 (1.13;1.40)	3.93781e-05	1.01 (0.96;1.06)	0.690703	1.01 (0.97;1.05)	0.534231
gm2a	Postinflammatory pulmonary fibrosis	respiratory	458	1.50 (1.36;1.66)	2.40276e-16	1.14 (1.04;1.25)	0.00586997	1.19 (1.08;1.31)	0.000260514	1.15 (1.05;1.27)	0.00251484	1.16 (1.06;1.27)	0.00160224	1.13 (1.03;1.24)	0.0103693	1.02 (0.97;1.07)	0.408072	1.00 (0.96;1.04)	0.880379
serpinh1	Unspecified monoarthritis	musculoskeletal	2702	1.11 (1.07;1.16)	2.69581e-08	1.05 (1.02;1.10)	0.0058702	1.06 (1.02;1.10)	0.00253196	1.06 (1.02;1.10)	0.00264741	1.05 (1.01;1.09)	0.00662724	1.05 (1.02;1.10)	0.0058702	1.01 (1.00;1.02)	0.170575	0.99 (0.98;1.01)	0.245241
igsf9	Cellulitis and abscess of arm/hand	dermatologic	1041	1.23 (1.16;1.31)	9.95669e-11	0.92 (0.86;0.98)	0.00587071	1.06 (1.00;1.13)	0.0525161	0.92 (0.87;0.98)	0.0125771	0.88 (0.83;0.94)	5.53464e-05	0.90 (0.85;0.96)	0.00144032	1.02 (0.98;1.06)	0.325279	0.99 (0.97;1.01)	0.343965
lmod1	Gout	endocrine/metabolic	805	1.48 (1.37;1.61)	1.04556e-22	1.11 (1.03;1.19)	0.00587182	1.12 (1.05;1.21)	0.00152088	1.11 (1.04;1.20)	0.00311143	1.15 (1.07;1.24)	0.000118865	1.11 (1.04;1.20)	0.00375919	1.01 (0.98;1.04)	0.685917	1.02 (1.00;1.05)	0.0765904
ace2	Tobacco use disorder	mental disorders	1774	1.38 (1.31;1.45)	1.55775e-34	1.07 (1.02;1.12)	0.00587193	1.23 (1.17;1.29)	1.28358e-16	1.22 (1.16;1.28)	1.00719e-15	1.22 (1.16;1.28)	2.28375e-16	1.18 (1.13;1.24)	2.84614e-12	1.00 (0.98;1.02)	0.988983	1.01 (0.99;1.03)	0.256013
prap1	Obstructive chronic bronchitis	respiratory	817	1.62 (1.51;1.74)	2.12571e-39	1.10 (1.03;1.18)	0.0058738	1.25 (1.17;1.34)	3.11446e-10	1.13 (1.05;1.21)	0.000598051	1.17 (1.09;1.25)	1.25736e-05	1.15 (1.07;1.23)	7.81203e-05	1.00 (0.95;1.05)	0.904801	1.02 (1.00;1.05)	0.0926779
safb2	Acute renal failure	genitourinary	2339	1.13 (1.09;1.18)	1.69869e-09	1.06 (1.02;1.10)	0.00587629	1.07 (1.03;1.12)	0.000864446	1.07 (1.02;1.11)	0.00174294	1.06 (1.02;1.11)	0.002507	1.06 (1.02;1.10)	0.00587629
msln	Hyposmolality and/or hyponatremia	endocrine/metabolic	1006	1.26 (1.18;1.35)	3.1171e-12	1.09 (1.03;1.16)	0.00587793	1.14 (1.07;1.21)	2.50093e-05	1.13 (1.06;1.20)	0.000109324	1.10 (1.04;1.17)	0.00169971	1.09 (1.03;1.16)	0.00388798	0.97 (0.94;1.00)	0.0641532	0.98 (0.96;1.00)	0.122253
cstb	Pleurisy; pleural effusion	respiratory	1816	1.28 (1.22;1.34)	1.91557e-24	1.07 (1.02;1.12)	0.00587823	1.13 (1.08;1.18)	3.24921e-07	1.13 (1.08;1.18)	3.49135e-07	1.11 (1.06;1.16)	2.33736e-05	1.13 (1.08;1.18)	3.35138e-07	1.01 (0.99;1.03)	0.196892	1.00 (0.98;1.02)	0.772317
ccl17	Shortness of breath	respiratory	1756	1.16 (1.11;1.22)	9.37775e-10	1.07 (1.02;1.12)	0.00587913	1.13 (1.07;1.18)	9.45029e-07	1.10 (1.04;1.15)	0.000172643	1.11 (1.06;1.16)	1.87946e-05	1.09 (1.04;1.14)	0.000284407	1.01 (0.98;1.03)	0.657252	1.01 (0.99;1.03)	0.201734
ces1	Alcohol-related disorders	mental disorders	737	1.48 (1.38;1.59)	1.92625e-26	1.11 (1.03;1.19)	0.00588245	1.22 (1.14;1.32)	5.22294e-08	1.25 (1.16;1.35)	1.06144e-09	1.21 (1.12;1.30)	2.4634e-07	1.11 (1.03;1.20)	0.00379684	1.00 (0.96;1.04)	0.900333	1.00 (0.98;1.03)	0.985627
havcr1	Chronic airway obstruction	respiratory	1731	1.53 (1.45;1.61)	5.03681e-55	1.07 (1.02;1.12)	0.00588318	1.48 (1.41;1.55)	2.27303e-56	1.51 (1.44;1.58)	1.81973e-62	1.26 (1.20;1.32)	1.36289e-20	1.11 (1.05;1.16)	3.36477e-05	1.01 (0.99;1.03)	0.349856	1.00 (0.98;1.02)	0.899247
scrg1	Gout	endocrine/metabolic	800	1.77 (1.63;1.92)	3.17851e-45	1.11 (1.03;1.19)	0.00588325	1.15 (1.07;1.23)	0.000207117	1.15 (1.07;1.23)	0.000151761	1.16 (1.08;1.24)	7.37062e-05	1.15 (1.07;1.24)	8.78738e-05	1.00 (0.98;1.03)	0.765007
timp1	Primary pulmonary hypertension	circulatory system	290	1.82 (1.61;2.06)	3.68563e-22	1.18 (1.05;1.33)	0.00588339	1.33 (1.18;1.49)	3.14603e-06	1.29 (1.14;1.45)	2.73327e-05	1.29 (1.14;1.45)	3.35097e-05	1.22 (1.08;1.37)	0.000946565	1.13 (0.92;1.40)	0.241522	1.07 (0.97;1.18)	0.16765
vsig4	Other anemias	hematopoietic	2466	1.50 (1.43;1.56)	4.34973e-77	1.06 (1.02;1.10)	0.00588369	1.13 (1.08;1.18)	2.76749e-09	1.14 (1.10;1.19)	5.08643e-11	1.09 (1.05;1.14)	8.55436e-06	1.07 (1.03;1.11)	0.00117707	1.01 (0.96;1.06)	0.685356	0.99 (0.97;1.00)	0.0894254
rbfox3	Degeneration of intervertebral disc	musculoskeletal	605	1.30 (1.19;1.42)	3.82061e-09	1.12 (1.03;1.21)	0.00588394	1.21 (1.12;1.31)	4.28407e-06	1.19 (1.10;1.29)	2.35437e-05	1.17 (1.08;1.27)	0.000184765	1.14 (1.05;1.23)	0.0017227			1.02 (0.97;1.08)	0.407749
cstb	Hypopotassemia	endocrine/metabolic	778	1.29 (1.20;1.39)	6.9516e-12	1.11 (1.03;1.19)	0.00588662	1.21 (1.12;1.30)	3.43466e-07	1.21 (1.12;1.30)	2.36794e-07	1.17 (1.09;1.26)	2.11217e-05	1.18 (1.10;1.27)	5.33756e-06	0.97 (0.94;1.00)	0.0617634	0.97 (0.95;1.00)	0.0782685
tnfrsf1a	Bacterial pneumonia	respiratory	287	1.86 (1.65;2.11)	8.69023e-23	1.18 (1.05;1.33)	0.00588669	1.33 (1.18;1.49)	2.38379e-06	1.33 (1.18;1.49)	2.35924e-06	1.24 (1.10;1.40)	0.000296246	1.25 (1.11;1.41)	0.00016824	1.01 (0.90;1.13)	0.888875	1.02 (0.97;1.06)	0.479335
gsn	Myocardial infarction	circulatory system	1560	0.85 (0.81;0.89)	1.53433e-10	0.93 (0.89;0.98)	0.00588727	0.83 (0.79;0.88)	1.81768e-12	0.87 (0.82;0.91)	1.33315e-08	0.90 (0.86;0.95)	3.79191e-05	0.92 (0.87;0.96)	0.000492047	0.97 (0.91;1.03)	0.299694	0.97 (0.95;0.98)	0.000125908
col5a1	Other anemias	hematopoietic	2314	1.17 (1.12;1.22)	1.29656e-13	1.06 (1.02;1.10)	0.00588731	1.13 (1.08;1.18)	7.82422e-09	1.14 (1.09;1.19)	5.86884e-10	1.11 (1.06;1.16)	7.84625e-07	1.07 (1.03;1.12)	0.000609563	0.99 (0.98;1.01)	0.552093	1.00 (0.99;1.02)	0.745141
clec4d	Infection/inflammation of internal prosthetic device; implant; and graft	infectious diseases	218	1.53 (1.34;1.75)	6.51935e-10	1.21 (1.06;1.38)	0.00588737	1.30 (1.13;1.48)	0.000149736	1.29 (1.13;1.47)	0.000222476	1.20 (1.05;1.37)	0.00801303	1.21 (1.06;1.38)	0.00489861	1.00 (0.94;1.05)	0.895034	1.01 (0.96;1.06)	0.633019
reg3a	Primary pulmonary hypertension	circulatory system	298	1.62 (1.44;1.82)	2.32844e-15	1.18 (1.05;1.32)	0.00588915	1.32 (1.18;1.48)	2.88672e-06	1.36 (1.21;1.53)	1.81954e-07	1.29 (1.15;1.45)	1.59483e-05	1.24 (1.11;1.39)	0.000242717	0.84 (0.70;1.02)	0.0759439	1.00 (0.91;1.10)	0.992117
anxa10	Other chronic ischemic heart disease, unspecified	circulatory system	2228	1.28 (1.22;1.33)	8.44679e-29	1.06 (1.02;1.11)	0.0058916	1.19 (1.14;1.25)	1.4499e-16	1.13 (1.08;1.18)	1.25675e-08	1.10 (1.05;1.14)	2.02902e-05	1.08 (1.04;1.13)	0.000193462	0.99 (0.97;1.01)	0.209098	1.00 (0.98;1.01)	0.685841
flt1	Hypovolemia	endocrine/metabolic	1200	1.18 (1.11;1.25)	1.70887e-08	1.08 (1.02;1.15)	0.00589198	1.08 (1.02;1.14)	0.00877556	1.08 (1.02;1.15)	0.00638869	1.09 (1.03;1.15)	0.00370349	1.09 (1.03;1.15)	0.00363505	0.95 (0.88;1.03)	0.254856	1.00 (0.98;1.02)	0.760495
lect2	Shortness of breath	respiratory	1719	1.23 (1.17;1.30)	3.55138e-14	1.07 (1.02;1.12)	0.00589355	1.11 (1.06;1.17)	2.69578e-05	1.09 (1.04;1.14)	0.000344631	1.09 (1.04;1.14)	0.000629087	1.08 (1.03;1.13)	0.0012711	1.00 (0.98;1.02)	0.941837	1.00 (0.98;1.02)	0.826573
clec14a	Inflammatory and toxic neuropathy	neurological	463	1.36 (1.24;1.50)	2.01546e-10	1.14 (1.04;1.25)	0.00589427	1.20 (1.10;1.32)	8.59516e-05	1.19 (1.08;1.30)	0.000279117	1.19 (1.09;1.31)	0.000185051	1.17 (1.07;1.28)	0.000747712	0.99 (0.95;1.03)	0.537973	0.97 (0.94;1.01)	0.120329
il6	Iron deficiency anemias, unspecified or not due to blood loss	hematopoietic	1875	1.42 (1.36;1.49)	3.09964e-49	1.07 (1.02;1.12)	0.00589448	1.24 (1.18;1.30)	1.36033e-19	1.20 (1.14;1.25)	6.03677e-14	1.12 (1.07;1.17)	6.90737e-07	1.09 (1.05;1.15)	0.000101649			1.00 (0.99;1.02)	0.832569
ccn3	Rash and other nonspecific skin eruption	dermatologic	970	1.21 (1.13;1.30)	3.26512e-08	1.09 (1.03;1.16)	0.00589533	1.10 (1.03;1.17)	0.00386157	1.11 (1.04;1.18)	0.0017424	1.10 (1.03;1.17)	0.00343232	1.09 (1.02;1.16)	0.010429	1.02 (0.99;1.05)	0.287466	1.00 (0.98;1.02)	0.983808
icam5	Acidosis	endocrine/metabolic	496	1.36 (1.24;1.48)	1.99034e-11	1.13 (1.04;1.24)	0.00590145	1.33 (1.21;1.45)	4.6588e-10	1.28 (1.17;1.40)	5.70547e-08	1.23 (1.13;1.34)	3.85518e-06	1.20 (1.10;1.32)	3.50349e-05	1.00 (0.96;1.05)	0.892812	0.99 (0.96;1.02)	0.553802
nectin4	Cerebral ischemia	circulatory system	630	1.27 (1.17;1.37)	4.39236e-09	1.12 (1.03;1.21)	0.00590485	1.15 (1.06;1.24)	0.000672451	1.12 (1.04;1.22)	0.00371159	1.12 (1.04;1.22)	0.00353391	1.12 (1.04;1.22)	0.00344136	1.03 (0.99;1.08)	0.126037	1.04 (1.01;1.07)	0.0119945
mybpc1	Cellulitis and abscess of arm/hand	dermatologic	1041	1.30 (1.22;1.39)	4.82743e-15	1.09 (1.03;1.16)	0.0059058	1.27 (1.19;1.35)	3.26663e-13	1.16 (1.09;1.24)	2.36265e-06	1.13 (1.06;1.20)	0.000118107	1.13 (1.06;1.20)	0.000183616			1.01 (0.99;1.03)	0.504293
edn1	Varicose veins of lower extremity, symptomtic	circulatory system	317	1.59 (1.42;1.78)	3.62052e-15	1.17 (1.05;1.31)	0.00590687	1.27 (1.14;1.42)	2.9105e-05	1.26 (1.13;1.41)	4.21155e-05	1.28 (1.14;1.43)	1.6163e-05	1.21 (1.08;1.35)	0.000721684	0.99 (0.94;1.05)	0.802601
ntprobnp	Alcoholism	mental disorders	1551	1.14 (1.08;1.21)	1.00855e-06	1.07 (1.02;1.13)	0.00590697	1.16 (1.10;1.22)	1.02919e-08	1.15 (1.09;1.21)	4.34182e-08	1.14 (1.08;1.20)	4.118e-07	1.12 (1.07;1.18)	7.11285e-06	1.02 (1.00;1.04)	0.106487	0.98 (0.97;1.00)	0.0688756
bsg	Thrombocytopenia	hematopoietic	366	1.49 (1.34;1.66)	2.49231e-13	1.16 (1.04;1.28)	0.00590807	1.22 (1.10;1.36)	0.000139931	1.21 (1.10;1.35)	0.000225093	1.17 (1.06;1.30)	0.00219602	1.17 (1.06;1.30)	0.00248095	1.11 (1.06;1.17)	4.92125e-05	1.02 (0.98;1.05)	0.404728
cxcl8	Bacterial infection NOS	infectious diseases	854	1.17 (1.10;1.26)	4.37444e-06	1.10 (1.03;1.18)	0.00590997	1.21 (1.13;1.30)	3.78373e-08	1.21 (1.13;1.29)	3.94417e-08	1.22 (1.14;1.31)	7.29221e-09	1.19 (1.11;1.27)	4.73356e-07	0.97 (0.93;1.02)	0.220608	1.01 (0.99;1.04)	0.241681
fstl1	Edema	symptoms	935	1.46 (1.36;1.56)	4.67643e-29	1.10 (1.03;1.17)	0.00591	1.28 (1.20;1.37)	9.92574e-14	1.28 (1.20;1.37)	1.16732e-13	1.22 (1.14;1.30)	3.49593e-09	1.15 (1.08;1.23)	2.05099e-05	1.00 (0.97;1.03)	0.909634	1.00 (0.97;1.02)	0.765418
tnfrsf12a	Varicose veins of lower extremity, symptomtic	circulatory system	339	1.59 (1.41;1.78)	4.50715e-15	1.17 (1.05;1.30)	0.00591105	1.21 (1.08;1.35)	0.000947892	1.24 (1.11;1.39)	0.00011391	1.25 (1.12;1.40)	5.17456e-05	1.22 (1.09;1.36)	0.000458783	0.96 (0.89;1.04)	0.283836	0.99 (0.95;1.03)	0.646292
f11r	Chronic renal failure [CKD]	genitourinary	2085	1.23 (1.18;1.28)	2.19122e-20	1.06 (1.02;1.11)	0.00591398	1.20 (1.15;1.26)	1.32806e-16	1.21 (1.16;1.26)	2.46233e-17	1.09 (1.04;1.14)	0.000142988	1.07 (1.03;1.12)	0.00152366	1.00 (0.98;1.02)	0.791537	1.00 (0.98;1.01)	0.817528
dsg4	Acute renal failure	genitourinary	2421	0.87 (0.84;0.91)	7.9716e-11	0.95 (0.91;0.98)	0.00591785	0.86 (0.83;0.90)	7.80077e-13	0.88 (0.84;0.91)	2.18564e-10	0.90 (0.86;0.93)	9.96131e-08	0.93 (0.90;0.97)	0.00072963	0.99 (0.97;1.00)	0.127529	1.01 (0.99;1.02)	0.217554
il19	Respiratory failure	respiratory	980	1.48 (1.38;1.58)	2.88352e-32	1.09 (1.03;1.16)	0.00591929	1.24 (1.16;1.32)	4.51886e-11	1.22 (1.15;1.31)	6.0465e-10	1.14 (1.07;1.22)	5.32121e-05	1.09 (1.02;1.16)	0.00724225	0.99 (0.96;1.02)	0.484382	1.00 (0.97;1.02)	0.959735
klk11	Urinary tract infection	genitourinary	3101	1.13 (1.09;1.18)	5.04204e-12	1.05 (1.01;1.09)	0.00592003	1.06 (1.02;1.10)	0.00101861	1.06 (1.03;1.10)	0.000724903	1.07 (1.03;1.11)	0.000158119	1.06 (1.02;1.10)	0.00181326	0.99 (0.96;1.01)	0.368743	1.00 (0.99;1.02)	0.736037
nt5c1a	E. coli	infectious diseases	782	1.57 (1.46;1.69)	3.05271e-31	1.11 (1.03;1.19)	0.00592199	1.28 (1.19;1.38)	4.91091e-11	1.20 (1.12;1.29)	6.36177e-07	1.21 (1.13;1.30)	2.46678e-07	1.22 (1.13;1.31)	1.28264e-07			1.03 (0.99;1.07)	0.131139
mamdc4	Erectile dysfunction [ED]	genitourinary	415	1.32 (1.20;1.45)	2.59902e-08	1.15 (1.04;1.26)	0.00592331	1.41 (1.28;1.56)	3.7366e-12	1.40 (1.27;1.54)	1.71864e-11	1.29 (1.17;1.43)	2.24e-07	1.24 (1.12;1.36)	2.0011e-05	1.11 (1.03;1.20)	0.00930785	1.00 (0.96;1.03)	0.934697
cd80	Other specified gastritis	digestive	1379	1.23 (1.16;1.30)	2.31527e-13	1.08 (1.02;1.14)	0.00592441	1.14 (1.08;1.20)	2.2038e-06	1.14 (1.08;1.20)	3.1063e-06	1.13 (1.07;1.19)	1.65918e-05	1.11 (1.05;1.17)	0.000234019	1.01 (0.99;1.04)	0.302651	1.00 (0.98;1.02)	0.916046
lair1	Urinary tract infection	genitourinary	3090	1.32 (1.27;1.37)	1.15995e-46	1.05 (1.01;1.09)	0.0059265	1.11 (1.07;1.16)	5.84182e-09	1.11 (1.07;1.15)	3.3314e-08	1.08 (1.04;1.12)	3.87785e-05	1.07 (1.03;1.11)	0.00016248	1.00 (0.98;1.02)	0.880112	1.01 (1.00;1.03)	0.0278166
ndufs6	Heart failure NOS	circulatory system	1467	1.21 (1.15;1.27)	2.55871e-12	1.08 (1.02;1.13)	0.00593065	1.09 (1.04;1.15)	0.00115853	1.10 (1.04;1.15)	0.000613697	1.08 (1.03;1.14)	0.00233636	1.08 (1.03;1.14)	0.00362559
wfdc2	Gram negative septicemia	infectious diseases	307	1.62 (1.42;1.84)	1.92174e-13	1.18 (1.05;1.33)	0.0059316	1.20 (1.06;1.35)	0.0027073	1.26 (1.12;1.42)	0.000118694	1.27 (1.13;1.43)	6.11691e-05	1.21 (1.08;1.37)	0.0012876	1.08 (1.00;1.15)	0.0365534	1.02 (0.98;1.07)	0.236646
col18a1	Pulmonary heart disease	circulatory system	826	1.32 (1.23;1.42)	5.09855e-14	1.10 (1.03;1.18)	0.00593171	1.10 (1.02;1.18)	0.00931644	1.09 (1.01;1.16)	0.0203177	1.13 (1.06;1.21)	0.000484057	1.12 (1.05;1.20)	0.00113351	0.99 (0.96;1.02)	0.606525	0.97 (0.94;0.99)	0.00691157
ret	Other chronic nonalcoholic liver disease	digestive	689	1.56 (1.44;1.68)	6.01407e-29	1.11 (1.03;1.20)	0.00593298	1.35 (1.25;1.45)	1.46647e-14	1.28 (1.19;1.38)	1.56995e-10	1.29 (1.19;1.39)	4.91078e-11	1.19 (1.10;1.28)	6.52644e-06	1.00 (0.97;1.04)	0.788829	1.03 (1.01;1.06)	0.0156234
enpp5	Edema	symptoms	992	0.75 (0.71;0.81)	4.74564e-17	0.92 (0.86;0.97)	0.00593381	0.74 (0.69;0.79)	4.46968e-21	0.74 (0.70;0.79)	6.047e-20	0.86 (0.81;0.92)	6.18277e-06	0.90 (0.84;0.96)	0.000936465	1.00 (0.95;1.04)	0.876236	1.00 (0.97;1.02)	0.693757
efna4	Other disorders of intestine	digestive	672	1.29 (1.19;1.39)	4.74228e-10	1.11 (1.03;1.20)	0.00593483	1.17 (1.08;1.26)	7.69414e-05	1.15 (1.07;1.24)	0.000294492	1.15 (1.07;1.24)	0.000317982	1.14 (1.06;1.23)	0.000722206	0.95 (0.85;1.05)	0.289407	0.99 (0.97;1.02)	0.6309
lect2	Hypovolemia	endocrine/metabolic	1170	1.27 (1.19;1.36)	1.86344e-12	1.08 (1.02;1.15)	0.00593628	1.12 (1.06;1.19)	0.000173446	1.10 (1.04;1.16)	0.00146288	1.10 (1.03;1.16)	0.00172903	1.09 (1.03;1.16)	0.00208376	1.02 (0.99;1.05)	0.1728	1.00 (0.98;1.02)	0.854714
vsig2	Spinal stenosis	musculoskeletal	286	1.52 (1.35;1.72)	1.35656e-11	1.18 (1.05;1.33)	0.00593826	1.13 (1.01;1.28)	0.040439	1.15 (1.02;1.30)	0.0190743	1.19 (1.06;1.34)	0.00380594	1.20 (1.06;1.35)	0.0027216	1.02 (0.97;1.07)	0.435325	1.02 (0.98;1.07)	0.27189
nectin4	Hematemesis	digestive	313	1.47 (1.31;1.65)	2.75297e-11	1.17 (1.05;1.31)	0.00593917	1.20 (1.08;1.35)	0.0011045	1.19 (1.06;1.33)	0.00289008	1.16 (1.04;1.30)	0.00713133	1.19 (1.06;1.32)	0.00278712	0.98 (0.92;1.04)	0.523237	1.01 (0.97;1.06)	0.608781
galnt10	Iron deficiency anemias, unspecified or not due to blood loss	hematopoietic	1875	1.19 (1.14;1.25)	1.10595e-13	1.07 (1.02;1.12)	0.00594053	1.17 (1.11;1.22)	5.00596e-11	1.20 (1.14;1.25)	1.53815e-14	1.15 (1.10;1.20)	3.71332e-09	1.14 (1.08;1.19)	4.7388e-08	1.02 (1.00;1.04)	0.132487	0.99 (0.98;1.01)	0.308418
adam12	Spondylosis and allied disorders	musculoskeletal	696	1.31 (1.22;1.42)	2.89133e-12	1.11 (1.03;1.20)	0.0059409	1.18 (1.09;1.27)	2.16866e-05	1.16 (1.08;1.25)	0.000120101	1.12 (1.04;1.21)	0.00274155	1.12 (1.04;1.21)	0.00422029	1.00 (0.97;1.03)	0.87414
mmp12	Other diseases of lung	respiratory	407	1.64 (1.47;1.83)	3.7927e-19	1.15 (1.04;1.27)	0.00594108	1.29 (1.17;1.42)	5.6359e-07	1.29 (1.17;1.43)	3.80419e-07	1.26 (1.14;1.39)	4.78295e-06	1.21 (1.09;1.33)	0.000190181	1.02 (0.96;1.08)	0.505478	0.97 (0.94;1.01)	0.154137
ifnl1	Congestive heart failure (CHF) NOS	circulatory system	870	1.28 (1.20;1.37)	3.96109e-13	1.10 (1.03;1.17)	0.00594407	1.12 (1.05;1.20)	0.000713201	1.10 (1.03;1.18)	0.00384467	1.10 (1.03;1.17)	0.00547923	1.10 (1.03;1.17)	0.00594407	1.02 (0.97;1.06)	0.472906	1.01 (0.99;1.04)	0.361084
crim1	Viral pneumonia	respiratory	326	1.40 (1.24;1.57)	1.40015e-08	1.17 (1.05;1.30)	0.00594729	1.20 (1.07;1.34)	0.00127562	1.19 (1.07;1.33)	0.00198419	1.18 (1.06;1.32)	0.00265344	1.15 (1.03;1.29)	0.0107462	1.00 (0.95;1.06)	0.99506	1.00 (0.96;1.04)	0.994127
fabp3	Primary pulmonary hypertension	circulatory system	292	2.07 (1.82;2.35)	1.46765e-28	1.18 (1.05;1.33)	0.00594828	1.36 (1.20;1.53)	8.50066e-07	1.37 (1.21;1.54)	2.73059e-07	1.28 (1.14;1.44)	4.89386e-05	1.28 (1.13;1.44)	6.56456e-05	1.04 (0.92;1.18)	0.527554	0.89 (0.81;0.98)	0.0217498
colec12	Asthma	respiratory	1250	1.26 (1.19;1.34)	5.62788e-14	1.08 (1.02;1.14)	0.00594962	1.11 (1.05;1.18)	0.000446873	1.10 (1.04;1.17)	0.00065861	1.09 (1.03;1.15)	0.00210573	1.09 (1.03;1.16)	0.00188814	0.97 (0.90;1.04)	0.373245	1.00 (0.98;1.02)	0.887032
rnf149	Abnormal findings examination of lungs	respiratory	585	1.39 (1.28;1.51)	2.57638e-14	1.12 (1.03;1.21)	0.00594979	1.23 (1.13;1.33)	7.68347e-07	1.21 (1.12;1.32)	2.81107e-06	1.17 (1.08;1.27)	0.000183828	1.14 (1.06;1.24)	0.00109982	1.00 (0.96;1.04)	0.962212	1.00 (0.97;1.03)	0.981896
pof1b	Hypotension NOS	circulatory system	1240	1.23 (1.17;1.31)	5.01096e-13	1.08 (1.02;1.15)	0.00595084	1.14 (1.07;1.20)	1.2325e-05	1.13 (1.07;1.20)	2.10797e-05	1.11 (1.05;1.17)	0.00034503	1.09 (1.03;1.15)	0.00288282	1.01 (0.98;1.03)	0.682653	1.01 (0.99;1.03)	0.342025
calcoco2	Iron deficiency anemias, unspecified or not due to blood loss	hematopoietic	1790	1.18 (1.12;1.23)	1.096e-11	1.07 (1.02;1.12)	0.00595153	1.11 (1.06;1.17)	6.73945e-06	1.11 (1.06;1.16)	1.0094e-05	1.08 (1.03;1.13)	0.000963164	1.07 (1.02;1.12)	0.0049339	1.02 (0.99;1.04)	0.167546	1.00 (0.98;1.02)	0.986864
icam5	Decubitus ulcer	dermatologic	625	1.28 (1.18;1.39)	1.47971e-09	1.12 (1.03;1.21)	0.00595155	1.25 (1.16;1.36)	1.94076e-08	1.21 (1.12;1.31)	1.3749e-06	1.19 (1.10;1.28)	1.82226e-05	1.18 (1.09;1.27)	4.22941e-05	0.97 (0.93;1.01)	0.147945	0.99 (0.96;1.02)	0.466154
npdc1	Syncope and collapse	symptoms	1733	1.22 (1.16;1.28)	1.63892e-14	1.07 (1.02;1.12)	0.00595167	1.07 (1.02;1.12)	0.00655191	1.07 (1.02;1.13)	0.00337618	1.09 (1.04;1.14)	0.000640413	1.08 (1.03;1.13)	0.00240177	1.01 (0.99;1.03)	0.205055	1.01 (0.99;1.02)	0.449161
pla2g15	Carbuncle and furuncle	dermatologic	604	1.27 (1.18;1.38)	3.53316e-09	1.12 (1.03;1.21)	0.00595177	1.22 (1.12;1.32)	1.69983e-06	1.22 (1.13;1.32)	1.01587e-06	1.18 (1.09;1.28)	4.27348e-05	1.18 (1.09;1.27)	6.80801e-05	1.01 (0.97;1.05)	0.65286	1.00 (0.97;1.03)	0.804645
cd79b	Candidiasis	infectious diseases	1050	1.25 (1.17;1.33)	2.50387e-12	1.09 (1.02;1.16)	0.00595218	1.08 (1.01;1.15)	0.0153639	1.05 (0.99;1.12)	0.0872193	1.06 (1.00;1.13)	0.0502421	1.09 (1.02;1.16)	0.00648718	1.01 (0.99;1.04)	0.364363	1.02 (1.00;1.04)	0.0676465
rnase6	Chemotherapy	neoplasms	1955	1.28 (1.22;1.34)	1.24855e-24	1.06 (1.02;1.11)	0.00595222	1.14 (1.09;1.19)	1.64884e-08	1.14 (1.09;1.20)	4.30849e-09	1.11 (1.06;1.16)	1.04431e-05	1.09 (1.04;1.14)	0.000129684	1.01 (0.99;1.03)	0.348006	1.02 (1.00;1.03)	0.0340661
spink1	Acidosis	endocrine/metabolic	490	1.90 (1.73;2.09)	4.94169e-41	1.14 (1.04;1.24)	0.00595223	1.33 (1.21;1.45)	3.1114e-09	1.32 (1.21;1.45)	3.69052e-09	1.28 (1.16;1.40)	1.69446e-07	1.19 (1.09;1.31)	0.000154495	0.99 (0.95;1.04)	0.802109	1.01 (0.97;1.04)	0.729595
tnfrsf8	Hyposmolality and/or hyponatremia	endocrine/metabolic	1005	1.25 (1.17;1.33)	6.75084e-12	1.09 (1.03;1.16)	0.0059524	1.16 (1.09;1.23)	7.57254e-06	1.13 (1.06;1.20)	0.000161432	1.09 (1.02;1.16)	0.00838851	1.08 (1.02;1.15)	0.01321	0.97 (0.93;1.00)	0.0364898	1.04 (1.01;1.06)	0.00298439
palm2	Diverticulosis	digestive	4841	1.17 (1.13;1.20)	2.92356e-24	1.04 (1.01;1.07)	0.00595293	1.09 (1.05;1.12)	6.77598e-08	1.07 (1.04;1.10)	1.51478e-05	1.05 (1.02;1.08)	0.00103505	1.04 (1.01;1.07)	0.00885454	1.00 (0.98;1.01)	0.472118	1.00 (0.99;1.01)	0.946306
acta2	Cerebral ischemia	circulatory system	625	1.32 (1.20;1.45)	7.57751e-09	1.12 (1.03;1.22)	0.00595314	1.16 (1.07;1.26)	0.000488335	1.16 (1.07;1.26)	0.000512819	1.17 (1.07;1.27)	0.000306	1.17 (1.08;1.27)	0.000197117	1.01 (0.97;1.04)	0.664323
myl1	Chronic renal failure [CKD]	genitourinary	1905	1.20 (1.15;1.26)	5.92457e-15	1.07 (1.02;1.11)	0.00595348	1.05 (1.00;1.10)	0.0428954	1.09 (1.04;1.14)	0.000186606	1.07 (1.02;1.11)	0.00595348	1.07 (1.02;1.11)	0.00595348
b4galt1	Cerebral ischemia	circulatory system	628	1.26 (1.16;1.37)	1.56714e-08	1.12 (1.03;1.21)	0.00595366	1.15 (1.06;1.24)	0.000699894	1.17 (1.08;1.26)	0.000134961	1.16 (1.07;1.26)	0.000242838	1.14 (1.05;1.24)	0.00103033	1.03 (0.98;1.07)	0.226057	1.02 (0.99;1.05)	0.254502
cd27	Pneumococcal pneumonia	respiratory	1831	1.45 (1.38;1.52)	1.8727e-52	1.07 (1.02;1.12)	0.00595423	1.14 (1.08;1.19)	7.19539e-08	1.12 (1.07;1.18)	6.13588e-07	1.11 (1.06;1.16)	1.62213e-05	1.09 (1.04;1.14)	0.00020432	0.99 (0.97;1.01)	0.386481	1.01 (0.99;1.03)	0.164136
lilrb4	Ulcer of esophagus	digestive	422	1.33 (1.20;1.47)	3.00591e-08	1.14 (1.04;1.26)	0.00595527	1.19 (1.08;1.31)	0.000546061	1.19 (1.08;1.31)	0.000315585	1.17 (1.06;1.28)	0.00185875	1.16 (1.05;1.28)	0.00265632	0.99 (0.95;1.04)	0.71916	0.99 (0.95;1.02)	0.439938
col15a1	Chronic airway obstruction	respiratory	1686	1.09 (1.03;1.14)	0.000864685	0.93 (0.89;0.98)	0.00595546	0.86 (0.81;0.90)	2.427e-10	0.87 (0.83;0.91)	2.29915e-08	0.87 (0.83;0.91)	6.1531e-09	0.89 (0.85;0.94)	3.51768e-06	0.99 (0.97;1.01)	0.323933	1.01 (0.99;1.02)	0.411033
raly	Congestive heart failure (CHF) NOS	circulatory system	850	1.24 (1.16;1.33)	5.2389e-10	1.10 (1.03;1.18)	0.00595669	1.09 (1.02;1.16)	0.0165546	1.10 (1.03;1.18)	0.00608214	1.11 (1.03;1.18)	0.00351205	1.10 (1.03;1.18)	0.00430355	1.01 (0.98;1.04)	0.647387	0.99 (0.94;1.04)	0.745184
enpp7	Chronic airway obstruction	respiratory	1663	1.23 (1.17;1.29)	7.64132e-16	1.07 (1.02;1.13)	0.00595696	1.13 (1.08;1.19)	1.023e-06	1.16 (1.10;1.22)	6.29263e-09	1.14 (1.08;1.19)	4.39402e-07	1.10 (1.05;1.16)	0.00014189	1.03 (1.01;1.05)	0.0122404	1.01 (1.00;1.03)	0.153955
rnase1	Hypovolemia	endocrine/metabolic	1172	1.47 (1.39;1.57)	1.97965e-35	1.08 (1.02;1.15)	0.00595773	1.14 (1.08;1.21)	6.25346e-06	1.15 (1.08;1.21)	4.3619e-06	1.11 (1.05;1.18)	0.000319327	1.10 (1.03;1.16)	0.00218494	0.99 (0.96;1.01)	0.307112	1.01 (0.99;1.04)	0.182438
tnfrsf9	E. coli	infectious diseases	807	1.46 (1.36;1.57)	7.86703e-24	1.10 (1.03;1.18)	0.00595786	1.10 (1.03;1.18)	0.00770658	1.11 (1.04;1.20)	0.00246335	1.16 (1.08;1.24)	4.62604e-05	1.13 (1.06;1.22)	0.000400536	1.03 (0.99;1.07)	0.136631	1.02 (1.00;1.05)	0.0771147
ncr1	Renal failure NOS	genitourinary	240	1.78 (1.56;2.02)	1.22747e-18	1.19 (1.05;1.35)	0.00595797	1.29 (1.13;1.46)	0.000106556	1.29 (1.13;1.46)	9.48486e-05	1.26 (1.11;1.43)	0.00041381	1.23 (1.08;1.39)	0.0013797	1.04 (0.97;1.13)	0.275234	1.04 (0.99;1.09)	0.166903
agrn	Malaise and fatigue	symptoms	1579	1.25 (1.19;1.31)	2.52153e-17	1.07 (1.02;1.13)	0.00595809	1.12 (1.07;1.18)	5.70249e-06	1.12 (1.07;1.18)	4.9837e-06	1.11 (1.05;1.16)	7.65074e-05	1.07 (1.02;1.13)	0.00536483	0.98 (0.96;1.00)	0.112677	1.00 (0.98;1.02)	0.94513
itgam	Hyposmolality and/or hyponatremia	endocrine/metabolic	1000	0.87 (0.82;0.93)	1.80025e-05	0.92 (0.86;0.98)	0.00595811	0.85 (0.80;0.91)	1.54097e-06	0.84 (0.79;0.89)	3.82728e-08	0.87 (0.81;0.92)	7.31962e-06	0.90 (0.85;0.96)	0.00123489	0.99 (0.97;1.02)	0.642731	1.01 (0.99;1.04)	0.219456
bcan	Myocardial infarction	circulatory system	1607	0.79 (0.75;0.83)	5.55714e-20	0.93 (0.89;0.98)	0.00596006	0.84 (0.80;0.89)	2.35712e-11	0.86 (0.82;0.91)	1.10222e-08	0.90 (0.86;0.94)	2.68274e-05	0.93 (0.88;0.97)	0.00243089	0.99 (0.97;1.01)	0.451637	1.01 (0.99;1.03)	0.261809
smpd1	Iron deficiency anemias, unspecified or not due to blood loss	hematopoietic	1908	1.20 (1.15;1.26)	3.84071e-15	1.07 (1.02;1.12)	0.00596193	1.22 (1.16;1.28)	2.05963e-17	1.21 (1.15;1.26)	7.18618e-16	1.16 (1.11;1.22)	8.96135e-11	1.11 (1.06;1.16)	1.00678e-05	0.99 (0.97;1.02)	0.648806	0.99 (0.98;1.01)	0.438555
mepe	Alcoholism	mental disorders	1542	0.85 (0.81;0.90)	4.6307e-09	0.93 (0.89;0.98)	0.00596269	0.87 (0.82;0.91)	2.13917e-08	0.85 (0.81;0.89)	1.36555e-10	0.88 (0.84;0.93)	1.12859e-06	0.92 (0.87;0.97)	0.00110682	1.00 (0.97;1.02)	0.774584	1.00 (0.98;1.02)	0.856924
il6	Acute renal failure	genitourinary	2425	1.63 (1.57;1.70)	1.90678e-117	1.06 (1.02;1.10)	0.00596299	1.32 (1.27;1.38)	2.09929e-39	1.24 (1.19;1.29)	1.83574e-23	1.13 (1.09;1.18)	1.87853e-09	1.09 (1.05;1.13)	3.35896e-05			0.99 (0.98;1.01)	0.307441
chga	Obstructive chronic bronchitis	respiratory	817	1.59 (1.48;1.71)	5.60946e-37	1.10 (1.03;1.18)	0.00596348	1.23 (1.14;1.32)	1.40465e-08	1.23 (1.15;1.33)	4.75234e-09	1.28 (1.19;1.38)	7.26399e-12	1.24 (1.16;1.33)	2.38376e-09	1.02 (0.99;1.06)	0.22747	0.99 (0.97;1.02)	0.492658
serpina9	Alcohol-related disorders	mental disorders	739	1.26 (1.17;1.36)	6.22762e-10	1.11 (1.03;1.19)	0.00596383	1.19 (1.11;1.28)	1.79544e-06	1.13 (1.05;1.21)	0.0013708	1.09 (1.01;1.17)	0.0205745	1.06 (0.99;1.14)	0.111929	1.04 (1.00;1.07)	0.0302267	1.00 (0.97;1.02)	0.712916
rnase6	Postinflammatory pulmonary fibrosis	respiratory	465	1.71 (1.55;1.89)	3.37229e-27	1.14 (1.04;1.25)	0.00596494	1.28 (1.16;1.40)	2.98798e-07	1.29 (1.18;1.42)	7.52896e-08	1.24 (1.13;1.36)	6.74499e-06	1.17 (1.07;1.29)	0.000674853	0.99 (0.94;1.05)	0.836316	1.02 (0.98;1.07)	0.235035
grn	Hyperpotassemia	endocrine/metabolic	472	1.71 (1.56;1.87)	5.72473e-30	1.14 (1.04;1.24)	0.00596675	1.32 (1.21;1.45)	2.91417e-09	1.30 (1.19;1.43)	1.56529e-08	1.25 (1.14;1.37)	1.93593e-06	1.19 (1.08;1.30)	0.000239002	1.02 (0.98;1.06)	0.349664	1.04 (1.00;1.08)	0.0254941
mad1l1	E. coli	infectious diseases	806	1.42 (1.32;1.52)	4.6008e-21	1.10 (1.03;1.18)	0.0059678	1.17 (1.09;1.25)	1.71008e-05	1.17 (1.09;1.25)	1.67876e-05	1.14 (1.07;1.23)	0.000196841	1.13 (1.05;1.21)	0.000865209	1.03 (0.96;1.11)	0.433529	1.01 (0.98;1.04)	0.558194
npc2	Hypoglycemia	endocrine/metabolic	337	2.47 (2.20;2.77)	2.4711e-52	1.16 (1.04;1.30)	0.0059699	1.44 (1.29;1.61)	5.30766e-11	1.50 (1.34;1.67)	4.30072e-13	1.39 (1.25;1.55)	2.09596e-09	1.18 (1.06;1.32)	0.00226629	0.89 (0.80;1.00)	0.0514011	1.02 (0.98;1.06)	0.262089
scrg1	Syncope and collapse	symptoms	1697	1.17 (1.11;1.24)	6.92649e-09	1.07 (1.02;1.12)	0.00597052	1.04 (0.99;1.09)	0.0951199	1.05 (1.00;1.10)	0.0664727	1.06 (1.01;1.12)	0.0114547	1.07 (1.02;1.12)	0.00675196	1.01 (1.00;1.03)	0.148276
serpina3	Altered mental status	mental disorders	803	1.22 (1.14;1.31)	3.21413e-08	1.10 (1.03;1.18)	0.00597123	1.10 (1.03;1.18)	0.00699808	1.12 (1.04;1.20)	0.00185314	1.10 (1.03;1.18)	0.00648345	1.11 (1.03;1.19)	0.00338479	0.96 (0.93;0.99)	0.00877726	0.99 (0.96;1.01)	0.382043
cthrc1	Acute renal failure	genitourinary	2360	1.56 (1.49;1.63)	1.40279e-80	1.06 (1.02;1.10)	0.00597176	1.39 (1.33;1.45)	5.63602e-55	1.22 (1.17;1.27)	4.27438e-21	1.14 (1.10;1.19)	9.0246e-11	1.12 (1.08;1.17)	1.78333e-08	0.99 (0.98;1.01)	0.389474	1.00 (0.99;1.02)	0.907591
gm2a	Aphasia/speech disturbance	mental disorders	489	1.31 (1.19;1.44)	2.08743e-08	1.13 (1.04;1.24)	0.00597226	1.16 (1.06;1.27)	0.000995342	1.17 (1.07;1.28)	0.000662303	1.16 (1.06;1.27)	0.00105119	1.14 (1.04;1.24)	0.00491813	1.01 (0.97;1.05)	0.618105	1.04 (1.00;1.07)	0.0327333
edn1	Late effects of cerebrovascular disease	circulatory system	302	1.71 (1.51;1.92)	1.19569e-18	1.17 (1.05;1.31)	0.00597238	1.30 (1.16;1.46)	9.74191e-06	1.30 (1.16;1.46)	9.36668e-06	1.32 (1.18;1.48)	2.12566e-06	1.27 (1.14;1.43)	3.05614e-05	0.95 (0.90;1.01)	0.0958629
ncr3lg1	Altered mental status	mental disorders	805	1.29 (1.19;1.39)	3.96048e-11	1.10 (1.03;1.18)	0.00597294	1.16 (1.08;1.25)	7.22083e-05	1.17 (1.09;1.26)	2.0264e-05	1.16 (1.08;1.24)	6.70004e-05	1.19 (1.10;1.27)	2.18395e-06	0.99 (0.96;1.02)	0.603815	1.04 (1.01;1.06)	0.00466094
tfpi2	Nausea and vomiting	symptoms	2057	1.18 (1.13;1.24)	1.03786e-12	1.06 (1.02;1.11)	0.00597354	1.10 (1.05;1.15)	3.36544e-05	1.07 (1.03;1.12)	0.00145183	1.08 (1.03;1.13)	0.000649468	1.09 (1.04;1.14)	0.000124668	1.00 (0.97;1.02)	0.861751	0.99 (0.98;1.01)	0.499402
stx4	Acute renal failure	genitourinary	2425	1.22 (1.17;1.27)	1.11152e-20	1.06 (1.02;1.10)	0.00597425	1.23 (1.18;1.28)	2.04543e-22	1.08 (1.04;1.12)	0.000309345	1.07 (1.02;1.11)	0.00172391	1.05 (1.01;1.10)	0.0105371			1.00 (0.98;1.01)	0.712971
lgals3	Gout	endocrine/metabolic	839	1.50 (1.40;1.62)	9.87549e-29	1.10 (1.03;1.18)	0.00597507	1.30 (1.21;1.39)	3.9209e-13	1.30 (1.21;1.39)	1.19756e-13	1.26 (1.18;1.35)	3.32927e-11	1.09 (1.01;1.16)	0.0177601	1.00 (0.97;1.03)	0.802245	1.01 (0.98;1.03)	0.587096
tbc1d23	Iron deficiency anemias, unspecified or not due to blood loss	hematopoietic	1875	1.14 (1.09;1.20)	8.3428e-09	1.07 (1.02;1.12)	0.00597538	1.08 (1.03;1.13)	0.00107764	1.08 (1.03;1.13)	0.0013038	1.07 (1.02;1.12)	0.00597538	1.07 (1.02;1.12)	0.00597538	0.99 (0.97;1.01)	0.412504	0.99 (0.97;1.01)	0.184911
masp1	Other chronic nonalcoholic liver disease	digestive	688	1.43 (1.33;1.54)	1.46173e-20	1.11 (1.03;1.20)	0.00597632	1.26 (1.17;1.36)	8.90615e-10	1.25 (1.16;1.35)	6.84421e-09	1.26 (1.17;1.36)	1.55406e-09	1.12 (1.04;1.20)	0.00394854	0.99 (0.97;1.02)	0.692976	1.00 (0.97;1.02)	0.77841
cfd	Left bundle branch block	circulatory system	559	1.34 (1.23;1.46)	4.84143e-11	1.12 (1.03;1.22)	0.00597845	1.09 (1.01;1.19)	0.0371972	1.10 (1.01;1.20)	0.0234969	1.10 (1.02;1.20)	0.0206823	1.13 (1.04;1.23)	0.00469165	0.99 (0.95;1.02)	0.513032	0.97 (0.94;1.00)	0.0905274
gabarap	Obstructive chronic bronchitis	respiratory	809	1.23 (1.14;1.32)	1.30688e-08	1.10 (1.03;1.18)	0.00597848	1.09 (1.02;1.17)	0.0137051	1.10 (1.02;1.18)	0.00928688	1.10 (1.03;1.18)	0.00597848	1.10 (1.03;1.18)	0.00597848			1.01 (0.98;1.04)	0.469928
adm	Obstructive chronic bronchitis	respiratory	836	2.08 (1.93;2.24)	3.39435e-80	1.10 (1.03;1.18)	0.00597856	1.41 (1.31;1.52)	1.09971e-20	1.48 (1.38;1.59)	1.86002e-27	1.32 (1.23;1.42)	2.72018e-15	1.23 (1.15;1.32)	2.83934e-09	0.97 (0.94;1.00)	0.0635856	1.00 (0.98;1.03)	0.72429
fstl1	Cellulitis and abscess of arm/hand	dermatologic	1009	1.43 (1.34;1.52)	2.1077e-28	1.09 (1.03;1.16)	0.00598327	1.28 (1.20;1.36)	1.31001e-14	1.28 (1.20;1.36)	2.39424e-14	1.21 (1.14;1.29)	1.5065e-09	1.15 (1.08;1.22)	1.10933e-05	0.99 (0.96;1.01)	0.313738	1.00 (0.98;1.02)	0.901883
il22	Hemiplegia	neurological	382	1.35 (1.21;1.50)	2.74721e-08	1.15 (1.04;1.27)	0.00598338	1.17 (1.06;1.30)	0.00290804	1.15 (1.04;1.27)	0.00832176	1.15 (1.04;1.27)	0.00800491	1.16 (1.05;1.28)	0.00453745	0.97 (0.92;1.01)	0.14859	1.02 (0.98;1.06)	0.415777
adamts8	Hypercholesterolemia	endocrine/metabolic	5207	0.88 (0.86;0.91)	1.54749e-18	0.96 (0.94;0.99)	0.00598382	0.92 (0.89;0.94)	2.00379e-09	0.92 (0.90;0.95)	2.36876e-08	0.94 (0.92;0.97)	4.28154e-05	0.96 (0.93;0.99)	0.00254226	0.99 (0.98;1.00)	0.167375	0.99 (0.98;1.00)	0.0229956
clmp	Pyelonephritis	genitourinary	285	1.64 (1.45;1.87)	1.97673e-14	1.18 (1.05;1.33)	0.00598564	1.19 (1.06;1.34)	0.00357021	1.23 (1.10;1.39)	0.000476008	1.22 (1.09;1.37)	0.000845915	1.22 (1.09;1.37)	0.000863898	1.04 (0.99;1.10)	0.0895897	0.98 (0.94;1.02)	0.278781
pga4	Rheumatoid arthritis	musculoskeletal	626	1.38 (1.27;1.49)	5.40809e-15	1.12 (1.03;1.21)	0.00598628	1.19 (1.10;1.29)	1.66509e-05	1.09 (1.01;1.18)	0.0249796	1.08 (1.00;1.17)	0.042261	1.11 (1.02;1.20)	0.0111291	1.01 (0.98;1.04)	0.58517	0.98 (0.95;1.00)	0.101363
adam8	Gram negative septicemia	infectious diseases	317	1.40 (1.25;1.56)	3.59228e-09	1.17 (1.05;1.30)	0.00598717	1.20 (1.07;1.34)	0.00138122	1.17 (1.05;1.31)	0.00538674	1.15 (1.03;1.28)	0.0127137	1.15 (1.03;1.29)	0.0118844	1.01 (0.95;1.08)	0.703898	0.98 (0.94;1.02)	0.411481
gsn	Respiratory failure	respiratory	983	0.77 (0.72;0.82)	2.76071e-16	0.92 (0.86;0.98)	0.00598998	0.76 (0.71;0.81)	7.83135e-18	0.76 (0.72;0.81)	4.25519e-17	0.85 (0.80;0.91)	4.01333e-07	0.87 (0.82;0.93)	2.37375e-05	1.03 (0.95;1.12)	0.50603	1.01 (0.98;1.03)	0.498673
tnfrsf6b	Chronic ulcer of skin	dermatologic	439	1.82 (1.65;2.01)	2.68636e-33	1.14 (1.04;1.25)	0.00599075	1.36 (1.24;1.49)	1.95565e-10	1.28 (1.16;1.41)	2.99403e-07	1.24 (1.12;1.36)	1.07409e-05	1.17 (1.06;1.28)	0.0013503	1.00 (0.96;1.05)	0.940163	1.06 (1.02;1.10)	0.00288294
st6gal1	Staphylococcus infections	infectious diseases	483	1.42 (1.30;1.56)	2.92583e-14	1.13 (1.04;1.24)	0.00599129	1.27 (1.16;1.39)	3.00341e-07	1.18 (1.08;1.30)	0.000223064	1.16 (1.06;1.26)	0.00154518	1.14 (1.04;1.24)	0.00512795	1.01 (0.97;1.06)	0.517398	1.01 (0.98;1.05)	0.363509
adgrg1	Pulmonary collapse; interstitial and compensatory emphysema	respiratory	901	1.26 (1.18;1.36)	2.48725e-11	1.10 (1.03;1.17)	0.00599206	1.26 (1.18;1.35)	2.33873e-12	1.20 (1.12;1.28)	7.40002e-08	1.16 (1.09;1.24)	9.13622e-06	1.12 (1.05;1.20)	0.000511191	1.01 (0.98;1.04)	0.391838	0.97 (0.95;1.00)	0.0316017
penk	Disorders of calcium/phosphorus metabolism	endocrine/metabolic	440	1.36 (1.24;1.50)	4.37663e-10	1.14 (1.04;1.26)	0.00599315	1.11 (1.01;1.23)	0.0292756	1.14 (1.03;1.25)	0.00858743	1.15 (1.05;1.27)	0.00348786	1.18 (1.07;1.30)	0.000721884	1.01 (0.97;1.05)	0.522508	1.01 (0.97;1.04)	0.715552
cd274	Constipation	digestive	3030	1.11 (1.07;1.15)	1.31948e-08	1.05 (1.01;1.09)	0.00599364	1.04 (1.01;1.08)	0.0185435	1.04 (1.00;1.08)	0.0265879	1.04 (1.01;1.08)	0.0208833	1.05 (1.01;1.08)	0.0140638	1.01 (0.99;1.03)	0.17743	0.99 (0.98;1.01)	0.303515
ptn	Hyperlipidemia	endocrine/metabolic	1113	1.23 (1.15;1.31)	2.53876e-10	1.09 (1.02;1.15)	0.0059943	1.20 (1.13;1.27)	4.1175e-09	1.16 (1.09;1.23)	1.03722e-06	1.11 (1.05;1.18)	0.000374341	1.10 (1.04;1.17)	0.00136426	1.00 (0.97;1.02)	0.70398	0.99 (0.97;1.01)	0.238191
acy1	Personal history of diseases of digestive system	digestive	3029	1.12 (1.08;1.16)	6.56632e-09	1.05 (1.01;1.09)	0.00599434	1.07 (1.03;1.11)	0.000513746	1.07 (1.03;1.11)	0.000179164	1.06 (1.03;1.10)	0.000845322	1.05 (1.01;1.09)	0.00704892	1.03 (0.98;1.09)	0.23979	1.00 (0.99;1.02)	0.611152
matn3	Obesity	endocrine/metabolic	3076	0.88 (0.85;0.91)	5.92815e-13	1.05 (1.01;1.09)	0.00599563	0.92 (0.88;0.95)	1.89693e-06	0.91 (0.88;0.94)	1.31949e-07	1.06 (1.02;1.09)	0.00250225	1.05 (1.01;1.09)	0.00618729	1.01 (0.99;1.02)	0.275511	0.99 (0.98;1.01)	0.315553
fabp3	Cellulitis and abscess of arm/hand	dermatologic	1041	1.58 (1.48;1.69)	1.17896e-40	1.09 (1.03;1.16)	0.00599672	1.23 (1.16;1.31)	6.64295e-11	1.18 (1.11;1.26)	1.63977e-07	1.13 (1.06;1.20)	0.00011205	1.13 (1.06;1.20)	0.00014594	1.00 (0.98;1.03)	0.74985	1.01 (0.98;1.03)	0.616683
clmp	Bacterial pneumonia	respiratory	291	1.58 (1.39;1.78)	6.28792e-13	1.18 (1.05;1.32)	0.00599778	1.14 (1.02;1.28)	0.0258196	1.18 (1.05;1.32)	0.00557728	1.22 (1.08;1.37)	0.000826849	1.21 (1.08;1.36)	0.00134857	1.01 (0.96;1.07)	0.679608	1.01 (0.96;1.05)	0.777273
treh	Impaired fasting glucose	endocrine/metabolic	732	1.26 (1.17;1.35)	7.18502e-10	1.11 (1.03;1.19)	0.00599782	1.12 (1.04;1.21)	0.00172497	1.12 (1.05;1.21)	0.00162675	1.14 (1.06;1.22)	0.000494377	1.10 (1.03;1.19)	0.00821563	1.02 (0.98;1.05)	0.371566	1.03 (1.00;1.05)	0.0471417
relt	Unspecified monoarthritis	musculoskeletal	2838	1.13 (1.08;1.17)	1.26422e-08	0.95 (0.91;0.99)	0.00599817	0.99 (0.95;1.02)	0.4495	0.98 (0.94;1.02)	0.298736	0.94 (0.91;0.98)	0.00194001	0.95 (0.92;0.99)	0.0101726	0.99 (0.98;1.01)	0.417933	1.00 (0.98;1.01)	0.690831
ssna1	Obesity	endocrine/metabolic	3009	1.14 (1.10;1.18)	2.11372e-12	0.95 (0.92;0.99)	0.00599886	1.04 (1.00;1.08)	0.0463677	1.04 (1.00;1.07)	0.0552669	0.95 (0.92;0.99)	0.00580033	0.95 (0.92;0.99)	0.00778944	0.99 (0.91;1.08)	0.884761	0.99 (0.98;1.00)	0.143099
ulbp2	Hypercholesterolemia	endocrine/metabolic	5126	1.07 (1.04;1.10)	4.35472e-06	0.96 (0.94;0.99)	0.00599891	0.98 (0.95;1.01)	0.131075	0.97 (0.94;1.00)	0.0402335	0.98 (0.95;1.01)	0.111224	0.97 (0.94;1.00)	0.0240576	1.01 (1.00;1.02)	0.241347	1.03 (1.02;1.04)	5.36179e-09
acy3	Type 2 diabetes with ophthalmic manifestations	endocrine/metabolic	390	1.70 (1.54;1.88)	1.60993e-24	1.15 (1.04;1.27)	0.00599914	1.69 (1.53;1.88)	4.86357e-24	1.53 (1.38;1.69)	3.43255e-16	1.16 (1.05;1.29)	0.00375761	1.20 (1.08;1.33)	0.000453935	0.98 (0.94;1.03)	0.525706	1.03 (0.99;1.07)	0.124412
chi3l1	Orthostatic hypotension	circulatory system	730	1.37 (1.27;1.49)	2.62693e-15	1.11 (1.03;1.19)	0.00599934	1.21 (1.12;1.31)	4.81144e-07	1.23 (1.14;1.32)	6.40155e-08	1.20 (1.11;1.29)	1.47791e-06	1.19 (1.10;1.28)	4.45424e-06	1.04 (1.00;1.08)	0.0378602	0.99 (0.96;1.02)	0.481761
pgf	Acidosis	endocrine/metabolic	492	1.95 (1.76;2.16)	3.18348e-38	1.14 (1.04;1.24)	0.00599956	1.20 (1.09;1.32)	0.000157826	1.21 (1.10;1.33)	5.68779e-05	1.23 (1.12;1.35)	7.40249e-06	1.20 (1.10;1.31)	8.48592e-05	1.00 (0.96;1.05)	0.906524	0.98 (0.95;1.01)	0.244663
sorbs1	Circulatory disease NEC	circulatory system	3285	1.19 (1.15;1.23)	1.44081e-21	1.05 (1.01;1.09)	0.0060001	1.06 (1.03;1.10)	0.000604318	1.07 (1.04;1.11)	6.41199e-05	1.06 (1.02;1.10)	0.00082752	1.05 (1.01;1.09)	0.00602872	1.01 (0.99;1.03)	0.282153
cxcl11	Intestinal infection	infectious diseases	1931	1.16 (1.11;1.22)	1.41069e-10	1.07 (1.02;1.11)	0.00600154	1.10 (1.05;1.16)	2.09932e-05	1.09 (1.04;1.14)	0.00041225	1.10 (1.05;1.15)	6.64158e-05	1.07 (1.02;1.11)	0.00612384	1.01 (0.99;1.03)	0.300701	1.01 (0.99;1.02)	0.483492
il12b	Heart failure NOS	circulatory system	1521	1.24 (1.17;1.30)	6.75685e-16	1.07 (1.02;1.13)	0.00600312	1.14 (1.09;1.20)	4.285e-07	1.09 (1.04;1.15)	0.000650272	1.10 (1.05;1.16)	0.000194434	1.09 (1.04;1.15)	0.000591026	1.01 (0.98;1.03)	0.555777	1.02 (1.00;1.03)	0.12609
il17c	Phlebitis and thrombophlebitis of lower extremities	circulatory system	612	1.26 (1.16;1.36)	2.68854e-08	1.12 (1.03;1.21)	0.00600423	1.17 (1.08;1.26)	0.000165326	1.14 (1.05;1.24)	0.00111875	1.13 (1.04;1.22)	0.00351325	1.11 (1.03;1.21)	0.00789784	0.98 (0.94;1.01)	0.151259	1.00 (0.98;1.03)	0.755002
il18bp	Pyelonephritis	genitourinary	280	1.57 (1.39;1.77)	6.23714e-13	1.18 (1.05;1.33)	0.00600495	1.22 (1.08;1.37)	0.000942366	1.23 (1.10;1.39)	0.000485273	1.19 (1.06;1.34)	0.00309193	1.21 (1.08;1.36)	0.00152092	1.10 (0.96;1.26)	0.158905	0.97 (0.93;1.01)	0.111445
adm	Vitamin B-complex deficiencies	endocrine/metabolic	510	1.65 (1.50;1.82)	5.68978e-25	1.13 (1.04;1.23)	0.00600579	1.28 (1.17;1.41)	9.16501e-08	1.32 (1.21;1.44)	1.51469e-09	1.27 (1.17;1.39)	8.90531e-08	1.24 (1.14;1.36)	1.01391e-06	0.95 (0.92;0.99)	0.0133594	1.05 (1.01;1.08)	0.00799378
il3ra	Chronic renal failure [CKD]	genitourinary	2050	1.21 (1.16;1.27)	4.249e-17	1.06 (1.02;1.11)	0.00600597	1.07 (1.03;1.12)	0.00154421	1.05 (1.00;1.09)	0.0316698	1.06 (1.01;1.10)	0.011425	1.06 (1.02;1.11)	0.00600597			1.01 (0.99;1.03)	0.197175
matn2	Superficial cellulitis and abscess	dermatologic	539	1.28 (1.17;1.39)	3.95277e-08	1.13 (1.03;1.23)	0.00600623	1.22 (1.12;1.33)	8.58012e-06	1.17 (1.08;1.28)	0.000238405	1.18 (1.08;1.28)	0.000152538	1.15 (1.06;1.25)	0.00109059	1.01 (0.97;1.05)	0.558563	1.03 (1.00;1.06)	0.0607132
iglc2	Right bundle branch block	circulatory system	554	1.29 (1.19;1.41)	5.17898e-09	1.13 (1.03;1.22)	0.00600627	1.17 (1.07;1.27)	0.000317214	1.15 (1.06;1.25)	0.00124044	1.14 (1.05;1.24)	0.00255788	1.14 (1.04;1.24)	0.00320717	0.99 (0.95;1.04)	0.822914	1.00 (0.97;1.03)	0.798055
epha4	Circulatory disease NEC	circulatory system	3201	1.00 (0.96;1.03)	0.906448	0.95 (0.92;0.99)	0.00600633	0.91 (0.88;0.94)	1.84061e-07	0.93 (0.90;0.96)	5.41889e-05	0.94 (0.90;0.97)	0.000208216	0.95 (0.92;0.99)	0.00798462	1.00 (0.99;1.02)	0.8305	0.95 (0.94;0.96)	2.87721e-18
ckap4	Pulmonary collapse; interstitial and compensatory emphysema	respiratory	904	1.37 (1.28;1.46)	2.62064e-19	1.10 (1.03;1.17)	0.00600692	1.16 (1.08;1.24)	1.98032e-05	1.15 (1.08;1.23)	2.8256e-05	1.13 (1.06;1.21)	0.000278238	1.12 (1.05;1.19)	0.00107392	0.97 (0.94;1.00)	0.0734114	1.00 (0.98;1.03)	0.771775
prcp	Acute renal failure	genitourinary	2452	1.38 (1.32;1.44)	3.72691e-51	1.06 (1.02;1.10)	0.00600834	1.37 (1.32;1.43)	3.83154e-53	1.20 (1.15;1.25)	1.04983e-18	1.15 (1.11;1.20)	3.74957e-12	1.13 (1.08;1.17)	4.92301e-09	1.05 (0.97;1.14)	0.24938	1.01 (0.99;1.02)	0.41887
eda2r	Viral pneumonia	respiratory	330	1.91 (1.66;2.19)	3.16472e-20	1.17 (1.05;1.30)	0.00600908	1.25 (1.12;1.40)	9.22079e-05	1.27 (1.14;1.42)	2.69155e-05	1.20 (1.08;1.34)	0.00108475	1.17 (1.05;1.31)	0.0050418	1.17 (1.04;1.33)	0.0112458	0.98 (0.94;1.02)	0.2875
ifi30	Fever of unknown origin	symptoms	739	1.32 (1.22;1.42)	1.1898e-12	1.11 (1.03;1.19)	0.00601065	1.16 (1.08;1.25)	7.11544e-05	1.17 (1.09;1.26)	2.08729e-05	1.18 (1.09;1.27)	1.32967e-05	1.15 (1.07;1.24)	0.000122022	0.98 (0.94;1.01)	0.14888	1.02 (0.99;1.05)	0.152063
gpnmb	Type 2 diabetes with ophthalmic manifestations	endocrine/metabolic	400	1.71 (1.55;1.89)	3.53763e-26	1.15 (1.04;1.27)	0.00601179	1.75 (1.59;1.94)	1.08652e-28	1.70 (1.54;1.88)	7.49974e-26	1.28 (1.16;1.42)	7.20559e-07	1.31 (1.18;1.44)	1.00214e-07	0.94 (0.87;1.02)	0.141502	1.00 (0.96;1.04)	0.93357
fas	Infection/inflammation of internal prosthetic device; implant; and graft	infectious diseases	215	1.51 (1.31;1.74)	2.00919e-08	1.21 (1.06;1.38)	0.00601401	1.22 (1.07;1.40)	0.00408011	1.25 (1.10;1.44)	0.00100598	1.21 (1.06;1.39)	0.00477245	1.20 (1.05;1.38)	0.0067491	1.00 (0.94;1.07)	0.928726	0.98 (0.94;1.03)	0.522067
col18a1	Constipation	digestive	3061	1.17 (1.13;1.22)	7.88576e-17	1.05 (1.01;1.09)	0.00601493	1.08 (1.04;1.12)	3.04664e-05	1.08 (1.04;1.11)	7.67351e-05	1.08 (1.04;1.12)	1.53052e-05	1.07 (1.03;1.11)	0.000162493	0.99 (0.97;1.00)	0.0654049	0.99 (0.97;1.00)	0.0627853
angptl4	Hypoglycemia	endocrine/metabolic	356	1.97 (1.77;2.20)	4.18635e-35	1.16 (1.04;1.29)	0.00601612	1.54 (1.39;1.72)	2.58844e-15	1.48 (1.33;1.65)	3.8387e-13	1.47 (1.32;1.63)	1.56368e-12	1.38 (1.24;1.54)	2.612e-09	0.97 (0.93;1.02)	0.236721	1.04 (0.99;1.08)	0.0914815
ccl7	Respiratory insufficiency	respiratory	420	1.55 (1.40;1.72)	9.84734e-18	1.15 (1.04;1.26)	0.00601655	1.28 (1.16;1.41)	1.07261e-06	1.23 (1.12;1.36)	3.21488e-05	1.27 (1.15;1.40)	1.88827e-06	1.22 (1.10;1.34)	8.34236e-05	1.06 (1.01;1.11)	0.0261004	0.98 (0.94;1.02)	0.307497
fgl1	Raynaud's syndrome	circulatory system	354	1.44 (1.29;1.61)	2.03413e-10	1.16 (1.04;1.29)	0.00601684	1.30 (1.17;1.45)	1.3704e-06	1.30 (1.17;1.45)	1.36854e-06	1.21 (1.09;1.35)	0.000437077	1.20 (1.08;1.33)	0.000903516	0.97 (0.93;1.02)	0.242604	1.00 (0.97;1.04)	0.883259
lrrn1	Right bundle branch block	circulatory system	564	0.78 (0.72;0.85)	5.77605e-09	0.89 (0.82;0.97)	0.00601793	0.79 (0.73;0.86)	2.83579e-08	0.81 (0.75;0.88)	1.22422e-06	0.86 (0.79;0.93)	0.000356864	0.87 (0.80;0.95)	0.0012406	1.01 (0.98;1.05)	0.554361	0.97 (0.94;0.99)	0.0222604
lbr	Heart failure NOS	circulatory system	1512	1.22 (1.15;1.28)	1.10591e-13	1.07 (1.02;1.13)	0.00601903	1.23 (1.16;1.29)	9.8823e-15	1.14 (1.08;1.20)	7.48929e-07	1.12 (1.07;1.18)	8.79093e-06	1.10 (1.04;1.15)	0.000395341			0.99 (0.97;1.01)	0.155681
cilp	Cirrhosis of liver without mention of alcohol	digestive	205	2.17 (1.88;2.51)	1.39479e-25	1.21 (1.06;1.39)	0.00601965	1.52 (1.32;1.75)	4.36448e-09	1.46 (1.28;1.68)	5.68798e-08	1.28 (1.12;1.47)	0.000351512	1.26 (1.10;1.44)	0.00101052	0.94 (0.88;1.00)	0.0481759	1.04 (0.99;1.10)	0.0958277
wfdc2	Cardiac arrest	circulatory system	305	2.07 (1.82;2.36)	4.39314e-29	1.18 (1.05;1.33)	0.00602123	1.38 (1.23;1.56)	1.3434e-07	1.36 (1.21;1.53)	4.71959e-07	1.28 (1.13;1.44)	5.89105e-05	1.22 (1.08;1.37)	0.00110132	0.97 (0.91;1.04)	0.440288	1.00 (0.96;1.04)	0.916186
cd40	Cardiomegaly	circulatory system	1051	1.21 (1.13;1.28)	2.95971e-09	1.09 (1.03;1.16)	0.00602209	1.24 (1.16;1.31)	2.72251e-11	1.12 (1.06;1.20)	0.000223427	1.11 (1.04;1.18)	0.000827236	1.10 (1.03;1.17)	0.00276589	0.95 (0.92;0.98)	0.000344273	0.99 (0.97;1.01)	0.389577
lamp3	Other peripheral nerve disorders	neurological	1370	1.20 (1.13;1.26)	3.14628e-10	1.08 (1.02;1.14)	0.00602292	1.11 (1.05;1.17)	0.000118932	1.10 (1.05;1.16)	0.000319827	1.09 (1.03;1.15)	0.0013253	1.08 (1.03;1.14)	0.00371003	1.03 (1.00;1.05)	0.0277847	0.98 (0.97;1.00)	0.0942582
ulbp2	Other specified gastritis	digestive	1395	1.21 (1.15;1.28)	5.00221e-12	1.08 (1.02;1.14)	0.00602355	1.12 (1.06;1.18)	2.43953e-05	1.12 (1.06;1.18)	6.22792e-05	1.10 (1.05;1.16)	0.000278861	1.09 (1.03;1.14)	0.00238065	1.00 (0.98;1.02)	0.866534	1.01 (1.00;1.03)	0.150242
lmod1	Iron deficiency anemias, unspecified or not due to blood loss	hematopoietic	1824	1.20 (1.14;1.27)	1.79378e-12	1.07 (1.02;1.12)	0.00602394	1.09 (1.04;1.14)	0.000317763	1.11 (1.06;1.16)	1.12383e-05	1.12 (1.07;1.18)	1.30622e-06	1.07 (1.02;1.12)	0.00781614	0.99 (0.97;1.01)	0.427264	0.98 (0.97;1.00)	0.0330822
gpha2	Chronic renal failure [CKD]	genitourinary	1971	1.15 (1.10;1.21)	3.30216e-09	1.07 (1.02;1.12)	0.00602471	1.26 (1.20;1.32)	1.3662e-22	1.16 (1.10;1.21)	6.25532e-10	1.06 (1.02;1.11)	0.0082567	1.07 (1.02;1.12)	0.00602471	1.00 (0.97;1.03)	0.952583	1.00 (0.98;1.01)	0.842226
angpt2	Postoperative infection	infectious diseases	552	1.37 (1.25;1.49)	1.16161e-12	1.13 (1.03;1.23)	0.00602475	1.23 (1.13;1.34)	1.34535e-06	1.21 (1.12;1.32)	7.53291e-06	1.19 (1.10;1.30)	4.2476e-05	1.16 (1.06;1.26)	0.000951066	1.03 (0.99;1.06)	0.120642	0.98 (0.96;1.01)	0.270728
cdsn	Other chronic ischemic heart disease, unspecified	circulatory system	2285	1.13 (1.08;1.17)	2.47187e-08	1.06 (1.02;1.10)	0.00602608	1.02 (0.98;1.06)	0.389267	1.04 (1.00;1.08)	0.0815446	1.05 (1.01;1.09)	0.0254362	1.05 (1.01;1.10)	0.0149264	1.01 (0.99;1.03)	0.269626	0.99 (0.98;1.01)	0.474758
gal	Chronic airway obstruction	respiratory	1724	0.77 (0.73;0.81)	2.75494e-26	0.94 (0.89;0.98)	0.00602709	0.79 (0.76;0.83)	7.71758e-22	0.88 (0.84;0.93)	3.85883e-07	0.91 (0.86;0.95)	3.85399e-05	0.92 (0.87;0.96)	0.000299261	1.02 (0.99;1.05)	0.193047	1.01 (1.00;1.03)	0.122402
col6a3	Altered mental status	mental disorders	857	1.41 (1.32;1.52)	1.24552e-21	1.10 (1.03;1.18)	0.00602713	1.16 (1.09;1.25)	1.464e-05	1.17 (1.09;1.25)	9.08576e-06	1.14 (1.07;1.23)	0.000133093	1.12 (1.05;1.20)	0.000890755	0.99 (0.96;1.01)	0.335385	1.01 (0.99;1.04)	0.312297
lect2	Peripheral vascular disease, unspecified	circulatory system	550	1.41 (1.28;1.55)	3.36337e-12	1.12 (1.03;1.22)	0.00602715	1.18 (1.08;1.28)	0.000218252	1.15 (1.06;1.25)	0.00107	1.14 (1.05;1.24)	0.00162723	1.15 (1.05;1.25)	0.00141275	1.01 (0.98;1.05)	0.447736	1.02 (0.99;1.05)	0.312913
lilrb4	Hypopotassemia	endocrine/metabolic	780	1.33 (1.23;1.43)	4.0973e-14	1.10 (1.03;1.19)	0.00602821	1.18 (1.09;1.26)	8.31624e-06	1.18 (1.10;1.27)	3.10514e-06	1.14 (1.07;1.23)	0.00018864	1.13 (1.05;1.21)	0.000639882	0.99 (0.96;1.03)	0.59517	0.98 (0.96;1.01)	0.209847
dsc2	Other chronic ischemic heart disease, unspecified	circulatory system	2263	1.21 (1.16;1.26)	4.082e-18	0.94 (0.91;0.98)	0.00602915	1.00 (0.96;1.04)	0.984762	0.97 (0.93;1.02)	0.217694	0.99 (0.95;1.03)	0.697033	0.95 (0.91;0.99)	0.0107741	0.98 (0.96;1.00)	0.0548353	1.00 (0.98;1.01)	0.966739
itga11	Cholelithiasis with other cholecystitis	digestive	587	0.75 (0.69;0.81)	3.66386e-12	0.89 (0.82;0.97)	0.0060294	0.81 (0.75;0.88)	4.65767e-07	0.85 (0.79;0.93)	0.000125968	0.88 (0.81;0.95)	0.0020471	0.88 (0.81;0.95)	0.00202477	0.99 (0.95;1.04)	0.819235	1.01 (0.98;1.04)	0.528454
rrm2	Hypotension NOS	circulatory system	1275	1.18 (1.11;1.24)	1.31995e-08	1.08 (1.02;1.14)	0.00602969	1.14 (1.08;1.21)	3.3231e-06	1.12 (1.06;1.18)	6.11046e-05	1.09 (1.03;1.15)	0.00292358	1.08 (1.02;1.14)	0.00495271	1.00 (0.98;1.03)	0.729087	1.01 (0.99;1.03)	0.523306
igfbp7	Other acute and subacute forms of ischemic heart disease	circulatory system	370	1.42 (1.28;1.59)	3.93701e-10	1.16 (1.04;1.28)	0.00602975	1.21 (1.09;1.34)	0.000410795	1.22 (1.10;1.35)	0.000243748	1.19 (1.07;1.32)	0.00127655	1.17 (1.06;1.30)	0.00274448	1.00 (0.95;1.05)	0.937849	0.95 (0.92;0.99)	0.00775855
slit2	Acute renal failure	genitourinary	2382	1.18 (1.13;1.23)	1.07541e-15	1.06 (1.02;1.10)	0.00603022	1.09 (1.04;1.13)	5.01869e-05	1.11 (1.06;1.15)	6.40662e-07	1.07 (1.03;1.12)	0.000711825	1.06 (1.02;1.11)	0.00336756	1.03 (1.01;1.05)	0.00146827
cr2	Chronic renal failure [CKD]	genitourinary	2096	1.25 (1.20;1.31)	8.55035e-25	1.06 (1.02;1.11)	0.0060332	1.22 (1.17;1.27)	5.21481e-20	1.07 (1.03;1.12)	0.00139413	1.06 (1.02;1.11)	0.00589327	1.07 (1.03;1.12)	0.00128514	1.00 (0.98;1.02)	0.944853	1.02 (1.01;1.04)	0.00497043
b4galt1	Decubitus ulcer	dermatologic	623	1.44 (1.33;1.56)	1.10055e-18	1.12 (1.03;1.21)	0.00603616	1.19 (1.10;1.28)	2.62239e-05	1.19 (1.10;1.29)	1.41551e-05	1.20 (1.11;1.30)	9.25964e-06	1.18 (1.09;1.28)	4.96398e-05	1.04 (0.99;1.08)	0.143004	1.02 (0.99;1.05)	0.280597
plaur	Cardiac arrest	circulatory system	324	1.90 (1.70;2.13)	1.91618e-28	1.17 (1.05;1.31)	0.0060366	1.33 (1.19;1.50)	9.11228e-07	1.23 (1.10;1.38)	0.000218161	1.25 (1.12;1.40)	9.28539e-05	1.20 (1.08;1.35)	0.0010549	1.04 (0.98;1.11)	0.177657	1.00 (0.96;1.04)	0.947327
triap1	Coronary atherosclerosis	circulatory system	2548	1.15 (1.11;1.20)	4.6236e-12	1.06 (1.02;1.10)	0.00603848	1.14 (1.10;1.19)	5.91246e-11	1.10 (1.06;1.15)	1.65729e-06	1.06 (1.01;1.10)	0.00762913	1.06 (1.02;1.10)	0.00504257			0.99 (0.98;1.01)	0.229629
il6	Cerebrovascular disease	circulatory system	544	1.36 (1.25;1.49)	8.75366e-12	1.13 (1.03;1.23)	0.00603948	1.26 (1.16;1.38)	1.55687e-07	1.24 (1.14;1.35)	1.7266e-06	1.17 (1.08;1.28)	0.000279329	1.15 (1.06;1.25)	0.00120539			1.02 (0.99;1.05)	0.261155
asgr1	Other specified gastritis	digestive	1395	1.27 (1.21;1.35)	1.62071e-18	1.08 (1.02;1.14)	0.00604019	1.15 (1.09;1.21)	4.0221e-07	1.13 (1.08;1.20)	3.10219e-06	1.12 (1.06;1.18)	4.77237e-05	1.11 (1.05;1.17)	9.86909e-05	1.01 (0.98;1.03)	0.587348	0.99 (0.97;1.01)	0.358452
tgfb1	Type 1 diabetes	endocrine/metabolic	213	1.56 (1.36;1.79)	1.79082e-10	1.21 (1.06;1.39)	0.00604077	1.28 (1.11;1.46)	0.000455431	1.27 (1.10;1.45)	0.000690381	1.26 (1.10;1.44)	0.00086978	1.24 (1.08;1.42)	0.00192864	1.00 (0.93;1.07)	0.92237	1.04 (0.99;1.09)	0.119857
ces2	Other chronic nonalcoholic liver disease	digestive	689	1.57 (1.45;1.69)	3.50711e-31	1.11 (1.03;1.20)	0.00604136	1.39 (1.29;1.50)	9.1385e-18	1.31 (1.22;1.41)	1.95096e-12	1.14 (1.06;1.23)	0.000722732	1.13 (1.05;1.22)	0.00109694	0.93 (0.84;1.03)	0.146156	1.01 (0.98;1.04)	0.504465
ccl18	Type 2 diabetes	endocrine/metabolic	2621	1.41 (1.36;1.47)	8.28473e-64	1.06 (1.02;1.10)	0.0060419	1.13 (1.09;1.18)	6.09619e-10	1.16 (1.11;1.20)	1.51677e-13	1.11 (1.07;1.16)	9.52908e-08	1.07 (1.03;1.11)	0.00103791	0.99 (0.97;1.01)	0.45824	1.02 (1.00;1.03)	0.00913439
cpm	Acute pancreatitis	digestive	219	1.57 (1.37;1.81)	8.70187e-11	1.21 (1.05;1.38)	0.00604432	1.31 (1.14;1.50)	0.000105718	1.25 (1.09;1.43)	0.0010949	1.24 (1.09;1.42)	0.00154078	1.23 (1.07;1.40)	0.00274936	1.05 (0.91;1.21)	0.503108	0.98 (0.94;1.04)	0.548931
rnase10	Acute renal failure	genitourinary	2281	1.31 (1.26;1.37)	1.03091e-36	1.06 (1.02;1.10)	0.0060456	1.08 (1.04;1.12)	0.000304214	1.07 (1.03;1.11)	0.00161919	1.07 (1.02;1.11)	0.00176845	1.07 (1.02;1.11)	0.00243123	1.02 (1.00;1.04)	0.021292	1.02 (0.96;1.10)	0.476496
cd300c	Intestinal infection	infectious diseases	1931	1.27 (1.21;1.33)	1.50093e-24	1.06 (1.02;1.11)	0.00604588	1.10 (1.05;1.15)	2.60552e-05	1.09 (1.04;1.14)	0.000194775	1.09 (1.04;1.14)	0.000372414	1.06 (1.02;1.11)	0.00886748	1.00 (0.98;1.03)	0.87137	0.98 (0.97;1.00)	0.0408621
golm2	E. coli	infectious diseases	818	1.38 (1.28;1.48)	2.56557e-19	1.10 (1.03;1.18)	0.0060469	1.20 (1.12;1.29)	3.22322e-07	1.18 (1.10;1.27)	2.93395e-06	1.14 (1.07;1.23)	0.000155786	1.11 (1.04;1.19)	0.00256981	1.01 (0.95;1.07)	0.833425	1.00 (0.97;1.02)	0.792374
ccl22	Coronary atherosclerosis	circulatory system	2493	1.25 (1.20;1.30)	6.78696e-28	1.06 (1.02;1.10)	0.00604847	1.12 (1.08;1.17)	1.63039e-08	1.11 (1.06;1.15)	5.20716e-07	1.09 (1.05;1.13)	1.94301e-05	1.08 (1.03;1.12)	0.000242354	0.99 (0.95;1.03)	0.678966	1.03 (1.01;1.04)	7.00205e-05
slamf6	Circulatory disease NEC	circulatory system	3327	1.12 (1.08;1.16)	2.45676e-10	1.05 (1.01;1.09)	0.00604995	1.06 (1.03;1.10)	0.000466268	1.06 (1.02;1.09)	0.00134184	1.05 (1.02;1.09)	0.00282521	1.05 (1.02;1.09)	0.00444033	1.00 (0.98;1.01)	0.593974	1.02 (1.01;1.04)	0.000368092
lgals1	Other abnormal blood chemistry	symptoms	1472	1.25 (1.19;1.32)	1.23579e-16	1.07 (1.02;1.13)	0.0060504	1.08 (1.03;1.14)	0.00372638	1.08 (1.03;1.14)	0.003788	1.11 (1.06;1.17)	4.70333e-05	1.10 (1.05;1.16)	0.000184755	1.00 (0.97;1.02)	0.770186	1.03 (1.00;1.05)	0.0343161
prkab1	Iron deficiency anemias, unspecified or not due to blood loss	hematopoietic	1858	1.17 (1.11;1.22)	7.28193e-11	1.07 (1.02;1.12)	0.00605081	1.12 (1.07;1.17)	3.13708e-06	1.11 (1.06;1.16)	6.63373e-06	1.07 (1.03;1.12)	0.00243369	1.07 (1.02;1.12)	0.00605081	0.99 (0.97;1.02)	0.661579	1.00 (0.98;1.02)	0.671482
clec12a	Acute renal failure	genitourinary	2283	1.18 (1.14;1.23)	6.87213e-16	1.06 (1.02;1.10)	0.0060513	1.06 (1.02;1.10)	0.00633244	1.06 (1.02;1.10)	0.00655382	1.06 (1.02;1.10)	0.0060513	1.06 (1.02;1.10)	0.0060513	1.00 (0.98;1.02)	0.803822	1.01 (0.99;1.03)	0.308099
tnfsf12	Septicemia	infectious diseases	1373	0.82 (0.78;0.86)	5.44667e-13	0.93 (0.88;0.98)	0.00605204	0.83 (0.79;0.88)	4.66482e-11	0.88 (0.83;0.93)	2.73975e-06	0.91 (0.86;0.96)	0.000655494	0.92 (0.87;0.97)	0.00315735	0.99 (0.96;1.01)	0.334634	1.00 (0.98;1.02)	0.983299
cd80	Chronic renal failure [CKD]	genitourinary	1961	1.59 (1.51;1.67)	1.4672e-80	1.07 (1.02;1.11)	0.0060526	1.09 (1.04;1.14)	0.000204917	1.09 (1.04;1.14)	0.000176288	1.13 (1.08;1.19)	1.15485e-07	1.21 (1.15;1.26)	3.91376e-16	1.01 (0.99;1.04)	0.372302	1.01 (0.99;1.03)	0.244575
psg1	Osteoporosis NOS	musculoskeletal	2284	1.14 (1.10;1.19)	1.83143e-10	1.06 (1.02;1.10)	0.00605514	1.13 (1.09;1.18)	7.75473e-10	1.12 (1.08;1.17)	7.29519e-09	1.08 (1.04;1.13)	9.24534e-05	1.07 (1.02;1.11)	0.00157781	1.01 (0.99;1.03)	0.413601	1.00 (0.99;1.02)	0.942451
tnfrsf10a	Delirium due to conditions classified elsewhere	mental disorders	784	1.51 (1.40;1.63)	7.94794e-27	1.11 (1.03;1.19)	0.00605612	1.36 (1.26;1.46)	2.52823e-16	1.32 (1.23;1.42)	4.64386e-14	1.22 (1.13;1.31)	7.74416e-08	1.16 (1.08;1.24)	6.04924e-05	1.00 (0.97;1.04)	0.795862	1.01 (0.98;1.04)	0.430344
efna4	Other chronic nonalcoholic liver disease	digestive	687	1.63 (1.51;1.76)	6.3574e-34	1.11 (1.03;1.20)	0.00605738	1.34 (1.24;1.44)	4.14199e-14	1.28 (1.19;1.38)	1.30224e-10	1.19 (1.10;1.28)	7.39216e-06	1.14 (1.06;1.23)	0.000586507	1.02 (0.91;1.13)	0.766144	1.00 (0.97;1.02)	0.868004
ccl16	Heart failure NOS	circulatory system	1515	1.41 (1.33;1.49)	2.21368e-35	1.07 (1.02;1.13)	0.00605879	1.17 (1.11;1.23)	2.64633e-09	1.13 (1.08;1.19)	1.40669e-06	1.10 (1.05;1.16)	0.000156557	1.08 (1.02;1.13)	0.00375539	1.01 (0.98;1.04)	0.509386	1.01 (0.99;1.03)	0.264819
cd4	Septicemia	infectious diseases	1352	1.36 (1.29;1.44)	6.10369e-28	1.08 (1.02;1.14)	0.00605885	1.14 (1.08;1.20)	3.51264e-06	1.14 (1.08;1.20)	3.67166e-06	1.12 (1.06;1.18)	7.31713e-05	1.10 (1.04;1.16)	0.000829203	1.00 (0.97;1.02)	0.830821	1.01 (0.99;1.03)	0.50961
nos1	Decubitus ulcer	dermatologic	610	1.32 (1.21;1.45)	2.96659e-10	1.12 (1.03;1.22)	0.00605941	1.11 (1.02;1.20)	0.0165081	1.17 (1.08;1.27)	0.00011727	1.18 (1.09;1.28)	7.011e-05	1.14 (1.05;1.24)	0.00143589	1.02 (0.99;1.06)	0.209795	1.00 (0.97;1.03)	0.910759
rcc1	Pneumococcal pneumonia	respiratory	1757	1.18 (1.13;1.24)	4.1691e-12	1.07 (1.02;1.12)	0.00605969	1.12 (1.06;1.17)	5.60861e-06	1.08 (1.03;1.14)	0.000817712	1.08 (1.03;1.13)	0.002428	1.07 (1.02;1.12)	0.00605969			0.99 (0.97;1.01)	0.212661
omg	Altered mental status	mental disorders	848	0.81 (0.76;0.87)	1.95209e-09	0.91 (0.85;0.97)	0.00606033	0.84 (0.78;0.89)	2.12261e-07	0.87 (0.81;0.93)	2.47506e-05	0.88 (0.83;0.94)	0.000278335	0.89 (0.83;0.95)	0.00037965	0.99 (0.95;1.03)	0.610514	0.99 (0.97;1.02)	0.54695
sftpa1	Peripheral vascular disease, unspecified	circulatory system	555	1.28 (1.18;1.40)	8.68288e-09	1.13 (1.03;1.23)	0.00606161	1.13 (1.04;1.23)	0.00434987	1.15 (1.06;1.25)	0.00113412	1.13 (1.04;1.23)	0.00516192	1.13 (1.03;1.23)	0.00606161	1.04 (1.00;1.09)	0.0693296
dner	Peritoneal adhesions (postoperative) (postinfection)	digestive	629	0.78 (0.72;0.84)	4.13897e-10	0.90 (0.83;0.97)	0.00606172	0.83 (0.77;0.90)	8.69441e-06	0.86 (0.79;0.93)	0.000119611	0.88 (0.81;0.95)	0.00113682	0.88 (0.81;0.95)	0.000951965	0.98 (0.95;1.01)	0.172462	1.04 (1.01;1.07)	0.00251955
vnn2	Congestive heart failure (CHF) NOS	circulatory system	881	1.38 (1.29;1.47)	1.00869e-20	1.10 (1.03;1.17)	0.00606472	1.19 (1.11;1.27)	2.55856e-07	1.18 (1.11;1.26)	8.77689e-07	1.11 (1.04;1.19)	0.00159019	1.10 (1.03;1.17)	0.00620797	0.99 (0.96;1.02)	0.532483	0.99 (0.97;1.02)	0.545789
cd300e	Cholelithiasis with acute cholecystitis	digestive	256	1.53 (1.35;1.74)	7.75836e-11	1.19 (1.05;1.34)	0.00606559	1.22 (1.07;1.39)	0.00238984	1.25 (1.10;1.42)	0.000702463	1.21 (1.07;1.37)	0.00221983	1.19 (1.05;1.34)	0.00639994	0.99 (0.94;1.05)	0.830475	0.99 (0.94;1.03)	0.529842
igfbpl1	Iron deficiency anemias, unspecified or not due to blood loss	hematopoietic	1889	1.27 (1.21;1.34)	3.02508e-22	1.07 (1.02;1.12)	0.00606656	1.14 (1.09;1.20)	1.04643e-08	1.17 (1.12;1.23)	2.80154e-11	1.17 (1.11;1.22)	6.4643e-11	1.08 (1.03;1.13)	0.00076647	1.01 (0.98;1.03)	0.597624	0.99 (0.98;1.01)	0.447805
lect2	Gout	endocrine/metabolic	800	1.63 (1.51;1.77)	5.51395e-35	1.10 (1.03;1.18)	0.00606676	1.30 (1.21;1.39)	1.41207e-12	1.21 (1.13;1.30)	8.83873e-08	1.10 (1.02;1.17)	0.0100787	1.10 (1.02;1.17)	0.00940113	1.02 (0.99;1.05)	0.301945	1.04 (1.01;1.06)	0.00260736
ptk7	E. coli	infectious diseases	800	1.25 (1.17;1.35)	2.36235e-10	1.10 (1.03;1.18)	0.00606777	1.16 (1.08;1.25)	2.42132e-05	1.14 (1.06;1.22)	0.000288677	1.11 (1.03;1.19)	0.00475964	1.10 (1.03;1.18)	0.00606777	0.89 (0.78;1.02)	0.0950476
cd27	Other disorders of stomach and duodenum	digestive	577	1.42 (1.30;1.54)	6.9397e-16	1.12 (1.03;1.22)	0.00606998	1.20 (1.10;1.30)	1.76671e-05	1.20 (1.10;1.30)	1.82374e-05	1.18 (1.09;1.28)	8.99573e-05	1.15 (1.06;1.25)	0.000710867	1.00 (0.96;1.04)	0.865291	1.02 (0.99;1.05)	0.172994
cd38	Hyperpotassemia	endocrine/metabolic	474	2.03 (1.82;2.25)	2.48622e-38	1.14 (1.04;1.24)	0.00607228	1.11 (1.01;1.22)	0.0231511	1.13 (1.03;1.23)	0.0104642	1.11 (1.01;1.21)	0.030415	1.12 (1.03;1.23)	0.0118714	1.01 (0.96;1.06)	0.636175	1.05 (1.02;1.09)	0.00395567
itgb2	Sexual and gender identity disorders	mental disorders	371	1.29 (1.16;1.43)	1.75432e-06	1.15 (1.04;1.28)	0.00607604	1.34 (1.21;1.48)	1.52849e-08	1.30 (1.18;1.44)	3.38326e-07	1.15 (1.04;1.28)	0.00549994	1.14 (1.03;1.26)	0.011721	0.97 (0.92;1.02)	0.272094	1.03 (0.99;1.07)	0.104626
pdcd1	Alcohol-related disorders	mental disorders	743	0.78 (0.72;0.84)	2.67442e-11	0.90 (0.84;0.97)	0.00607658	0.83 (0.77;0.89)	4.05716e-07	0.82 (0.76;0.88)	7.81343e-08	0.91 (0.85;0.98)	0.0108841	0.93 (0.87;1.00)	0.0522438	0.98 (0.95;1.02)	0.327112	0.99 (0.96;1.01)	0.278396
fgl1	Bronchiectasis	respiratory	520	1.49 (1.36;1.63)	3.91839e-17	1.13 (1.04;1.23)	0.00607766	1.23 (1.13;1.35)	3.77718e-06	1.23 (1.13;1.34)	4.10218e-06	1.19 (1.09;1.30)	7.61896e-05	1.15 (1.05;1.25)	0.00162248	1.00 (0.96;1.04)	0.805263	1.02 (0.99;1.05)	0.307863
tpp1	Hyposmolality and/or hyponatremia	endocrine/metabolic	995	1.24 (1.17;1.33)	3.12968e-11	1.09 (1.03;1.16)	0.00607841	1.23 (1.15;1.31)	3.92873e-10	1.26 (1.18;1.35)	1.00219e-12	1.15 (1.08;1.22)	1.72316e-05	1.11 (1.04;1.18)	0.00114919	1.08 (0.97;1.20)	0.183447	1.01 (0.99;1.03)	0.480165
rgma	Other mental disorder	mental disorders	6685	0.87 (0.85;0.89)	2.48688e-31	0.97 (0.94;0.99)	0.00607855	0.90 (0.87;0.92)	3.21464e-19	0.90 (0.88;0.92)	5.71629e-17	0.95 (0.93;0.98)	6.35502e-05	0.96 (0.94;0.98)	0.000968369	1.01 (1.00;1.02)	0.125477	1.00 (0.99;1.00)	0.259058
tnfrsf4	Atopic/contact dermatitis due to other or unspecified	dermatologic	1591	1.16 (1.10;1.22)	2.5759e-08	1.07 (1.02;1.13)	0.0060788	1.10 (1.05;1.16)	9.16691e-05	1.10 (1.04;1.15)	0.000267493	1.09 (1.04;1.15)	0.000544401	1.08 (1.02;1.13)	0.00340637	1.00 (0.97;1.04)	0.88958	1.01 (1.00;1.03)	0.132589
sema3g	Chronic renal failure [CKD]	genitourinary	1921	1.40 (1.34;1.46)	1.18079e-47	1.06 (1.02;1.11)	0.00608167	1.18 (1.12;1.23)	2.01571e-12	1.18 (1.13;1.24)	6.67742e-13	1.10 (1.06;1.16)	1.46055e-05	1.07 (1.03;1.12)	0.00222523			0.99 (0.97;1.01)	0.241457
lpl	Impaired fasting glucose	endocrine/metabolic	760	0.75 (0.69;0.82)	5.11587e-12	0.90 (0.84;0.97)	0.00608403	0.90 (0.84;0.97)	0.00839851	0.90 (0.83;0.97)	0.00449574	0.90 (0.84;0.97)	0.0065821	0.88 (0.82;0.94)	0.000342619	1.03 (0.96;1.11)	0.365958	0.97 (0.94;1.00)	0.0211227
msr1	Shortness of breath	respiratory	1771	1.34 (1.28;1.41)	1.98862e-30	1.07 (1.02;1.12)	0.00608439	1.20 (1.14;1.25)	1.52664e-13	1.18 (1.13;1.24)	2.06465e-12	1.14 (1.09;1.20)	4.19091e-08	1.11 (1.05;1.16)	2.91002e-05	1.03 (0.98;1.08)	0.27823	1.02 (1.01;1.04)	0.00739204
lmod1	Atrial fibrillation and flutter	circulatory system	1425	1.25 (1.17;1.32)	1.49693e-12	1.08 (1.02;1.14)	0.00608502	1.14 (1.07;1.20)	6.10463e-06	1.14 (1.08;1.20)	5.33269e-06	1.13 (1.07;1.19)	2.02127e-05	1.09 (1.03;1.15)	0.0026059	0.99 (0.97;1.02)	0.605117	0.98 (0.96;1.00)	0.0315065
serpina3	Cancer of bronchus; lung	neoplasms	605	1.44 (1.33;1.56)	6.34407e-19	1.12 (1.03;1.21)	0.00608612	1.23 (1.14;1.34)	2.71992e-07	1.24 (1.15;1.35)	1.04088e-07	1.15 (1.06;1.24)	0.000829325	1.13 (1.04;1.22)	0.00332358	0.99 (0.96;1.03)	0.675108	1.00 (0.97;1.03)	0.900571
havcr1	Noninfectious gastroenteritis	digestive	1269	1.28 (1.20;1.36)	3.14714e-15	1.08 (1.02;1.14)	0.00608769	1.24 (1.17;1.31)	8.08808e-14	1.25 (1.18;1.32)	5.1696e-15	1.18 (1.12;1.25)	5.78619e-09	1.11 (1.05;1.18)	0.000166605	1.01 (0.99;1.04)	0.28519	1.00 (0.98;1.02)	0.901404
itga11	Edema	symptoms	979	0.73 (0.69;0.78)	2.14623e-22	0.92 (0.86;0.98)	0.00608805	0.76 (0.71;0.81)	1.59756e-17	0.80 (0.75;0.85)	4.46422e-12	0.84 (0.79;0.89)	2.72428e-08	0.87 (0.82;0.93)	2.03765e-05	1.01 (0.97;1.05)	0.521534	1.00 (0.98;1.03)	0.840369
apoa1	Other chronic ischemic heart disease, unspecified	circulatory system	2187	0.77 (0.73;0.80)	5.58511e-31	0.94 (0.90;0.98)	0.00608917	0.94 (0.90;0.98)	0.00647837	0.94 (0.90;0.98)	0.00215726	0.95 (0.91;0.99)	0.0119699	0.94 (0.90;0.98)	0.00608917	1.03 (1.01;1.04)	0.00499886	0.97 (0.96;0.98)	5.54112e-05
axl	Emphysema	respiratory	525	0.81 (0.74;0.88)	1.61233e-06	0.89 (0.81;0.97)	0.00609196	0.68 (0.62;0.74)	6.86516e-19	0.78 (0.71;0.85)	1.05811e-08	0.87 (0.80;0.95)	0.00154728	0.88 (0.81;0.96)	0.0039721	1.00 (0.96;1.04)	0.952478	0.98 (0.94;1.01)	0.129159
tff3	Postinflammatory pulmonary fibrosis	respiratory	475	1.64 (1.48;1.81)	1.10823e-21	1.14 (1.04;1.26)	0.00609272	1.38 (1.25;1.52)	4.3343e-10	1.31 (1.19;1.44)	7.7619e-08	1.26 (1.15;1.39)	2.01113e-06	1.27 (1.16;1.40)	9.39927e-07	1.09 (0.93;1.27)	0.278656	0.98 (0.94;1.02)	0.308798
vps37a	Obesity	endocrine/metabolic	3091	1.11 (1.07;1.15)	1.32722e-08	0.95 (0.92;0.99)	0.00609385	0.98 (0.94;1.01)	0.205786	0.98 (0.95;1.02)	0.288588	0.95 (0.92;0.99)	0.00609385	0.95 (0.92;0.99)	0.00609385			1.00 (0.99;1.01)	0.906181
csf1	E. coli	infectious diseases	819	1.59 (1.48;1.71)	1.77524e-37	1.10 (1.03;1.18)	0.00609609	1.19 (1.10;1.27)	2.14144e-06	1.18 (1.10;1.26)	5.82793e-06	1.16 (1.08;1.24)	4.38217e-05	1.13 (1.06;1.22)	0.000422998	1.02 (0.99;1.05)	0.181847	1.02 (0.99;1.04)	0.23734
eln	Hypovolemia	endocrine/metabolic	1170	1.35 (1.25;1.45)	2.4692e-14	1.08 (1.02;1.15)	0.00609735	1.13 (1.06;1.20)	0.000144596	1.15 (1.08;1.22)	1.14969e-05	1.12 (1.06;1.19)	0.000157731	1.13 (1.06;1.19)	7.14328e-05	0.97 (0.94;1.00)	0.049005	1.01 (0.99;1.04)	0.224892
sirpb1	Urinary tract infection	genitourinary	3087	1.23 (1.19;1.28)	1.22055e-29	1.05 (1.01;1.09)	0.00609808	1.08 (1.04;1.12)	2.51567e-05	1.07 (1.03;1.11)	0.000194047	1.07 (1.03;1.10)	0.000395697	1.06 (1.02;1.09)	0.0026118	0.99 (0.97;1.01)	0.268874	1.02 (1.00;1.03)	0.0136901
cd74	Esophageal bleeding (varices/hemorrhage)	digestive	429	1.39 (1.26;1.54)	1.2115e-10	1.14 (1.04;1.26)	0.00609946	1.19 (1.08;1.31)	0.000569419	1.17 (1.07;1.29)	0.00116304	1.17 (1.06;1.29)	0.00160081	1.17 (1.06;1.29)	0.00152814	1.00 (0.96;1.05)	0.92937	1.04 (1.00;1.07)	0.0314715
cd274	Lymphadenitis	hematopoietic	521	1.30 (1.19;1.42)	6.95798e-09	1.13 (1.04;1.23)	0.00610099	1.16 (1.07;1.27)	0.000703679	1.15 (1.06;1.26)	0.00115729	1.13 (1.04;1.24)	0.00429567	1.13 (1.03;1.23)	0.00644292	0.95 (0.91;0.99)	0.0113959	1.03 (1.00;1.06)	0.0629888
lama4	Other mental disorder	mental disorders	6657	1.12 (1.09;1.14)	2.88444e-19	1.03 (1.01;1.06)	0.00610171	1.05 (1.02;1.08)	8.32873e-05	1.06 (1.03;1.08)	6.39391e-06	1.05 (1.03;1.08)	4.5099e-05	1.05 (1.02;1.07)	0.000341033	1.00 (0.99;1.01)	0.978123	1.01 (1.00;1.01)	0.174454
efemp1	Chronic airway obstruction	respiratory	1715	1.30 (1.23;1.37)	4.73772e-22	0.94 (0.89;0.98)	0.00610413	1.00 (0.96;1.05)	0.895885	1.00 (0.95;1.05)	0.962816	0.97 (0.93;1.02)	0.251556	0.94 (0.90;0.99)	0.0110884	0.99 (0.97;1.01)	0.490855	1.01 (0.99;1.03)	0.318581
umod	Malaise and fatigue	symptoms	1577	0.83 (0.78;0.87)	1.66065e-13	0.93 (0.89;0.98)	0.00610482	0.87 (0.83;0.92)	5.01458e-08	0.88 (0.84;0.93)	5.66291e-07	0.90 (0.86;0.94)	2.28139e-05	0.92 (0.87;0.96)	0.000514998	1.02 (0.99;1.04)	0.240356	1.02 (1.00;1.03)	0.11575
galnt10	Disturbance of skin sensation	dermatologic	772	1.23 (1.15;1.32)	1.7474e-08	1.10 (1.03;1.18)	0.00610554	1.17 (1.08;1.25)	2.84414e-05	1.18 (1.10;1.27)	5.2543e-06	1.18 (1.10;1.27)	4.49331e-06	1.16 (1.08;1.25)	2.87664e-05	1.01 (0.98;1.04)	0.507426	1.00 (0.98;1.03)	0.867455
slamf1	Respiratory insufficiency	respiratory	404	1.32 (1.20;1.46)	2.24111e-08	1.14 (1.04;1.26)	0.00610863	1.14 (1.03;1.26)	0.00844213	1.12 (1.02;1.24)	0.0203049	1.14 (1.04;1.26)	0.00666049	1.14 (1.04;1.26)	0.00610863	0.98 (0.93;1.03)	0.451103	0.95 (0.91;0.99)	0.0186406
tmprss11d	Pneumonia	respiratory	1500	1.24 (1.18;1.31)	1.85171e-16	1.07 (1.02;1.13)	0.00610927	1.11 (1.05;1.17)	0.000124993	1.11 (1.05;1.16)	9.0325e-05	1.09 (1.03;1.14)	0.000999069	1.08 (1.02;1.13)	0.00438274	1.02 (0.99;1.06)	0.189349	1.00 (0.98;1.01)	0.61332
egln1	Pneumococcal pneumonia	respiratory	1806	1.28 (1.22;1.34)	5.67408e-24	1.07 (1.02;1.12)	0.00611028	1.13 (1.08;1.19)	1.8429e-07	1.07 (1.02;1.13)	0.00295698	1.08 (1.03;1.13)	0.00114109	1.07 (1.03;1.13)	0.00269158	1.00 (0.97;1.03)	0.940976	1.00 (0.98;1.02)	0.885716
msr1	Other specified erythematous conditions	dermatologic	263	1.56 (1.38;1.78)	9.86456e-12	1.19 (1.05;1.34)	0.0061138	1.33 (1.18;1.50)	5.92646e-06	1.31 (1.16;1.48)	1.51682e-05	1.27 (1.12;1.44)	0.000131968	1.22 (1.08;1.38)	0.00126963	1.05 (0.91;1.21)	0.47064	0.97 (0.92;1.01)	0.134877
angptl4	Disorders of calcium/phosphorus metabolism	endocrine/metabolic	463	1.56 (1.42;1.71)	4.47627e-20	1.14 (1.04;1.25)	0.0061144	1.32 (1.20;1.45)	7.50198e-09	1.27 (1.15;1.39)	5.90944e-07	1.23 (1.12;1.35)	1.00244e-05	1.19 (1.09;1.31)	0.000206745	1.04 (1.00;1.08)	0.0331418	1.00 (0.97;1.04)	0.900657
egfr	Other anemias	hematopoietic	2474	0.75 (0.72;0.78)	2.60014e-44	0.95 (0.91;0.98)	0.0061154	0.80 (0.77;0.84)	1.44666e-26	0.83 (0.80;0.87)	2.07873e-19	0.89 (0.85;0.93)	9.38402e-09	0.91 (0.87;0.94)	1.95801e-06	1.01 (0.99;1.02)	0.424307	0.98 (0.96;0.99)	0.00198054
itga11	Cyst of kidney, acquired	genitourinary	483	0.74 (0.68;0.81)	9.74192e-11	0.88 (0.81;0.96)	0.00611737	0.78 (0.71;0.85)	8.01961e-08	0.81 (0.74;0.89)	3.97403e-06	0.83 (0.76;0.91)	5.14404e-05	0.86 (0.79;0.94)	0.00124733	1.02 (0.97;1.07)	0.437073	0.97 (0.94;1.00)	0.0543379
il10	Osteoporosis NOS	musculoskeletal	2260	1.14 (1.09;1.19)	7.5781e-10	1.06 (1.02;1.10)	0.00612015	1.11 (1.07;1.16)	3.89452e-07	1.10 (1.05;1.14)	8.57236e-06	1.08 (1.04;1.13)	0.000111513	1.06 (1.02;1.11)	0.00306662	0.99 (0.96;1.01)	0.17078	1.00 (0.98;1.01)	0.758872
clec4g	Hyperparathyroidism	endocrine/metabolic	204	1.50 (1.30;1.72)	1.36076e-08	1.21 (1.06;1.39)	0.00612044	1.27 (1.10;1.46)	0.000898288	1.30 (1.13;1.50)	0.000201422	1.20 (1.04;1.37)	0.0118041	1.23 (1.07;1.41)	0.00326217	1.01 (0.93;1.10)	0.803639	0.97 (0.92;1.02)	0.179841
ager	Pneumonia	respiratory	1551	0.89 (0.85;0.94)	1.38547e-05	0.93 (0.89;0.98)	0.00612078	0.86 (0.81;0.90)	1.82196e-09	0.84 (0.80;0.88)	9.95074e-12	0.85 (0.81;0.89)	2.60108e-10	0.90 (0.85;0.94)	2.36789e-05	1.00 (0.97;1.02)	0.685512	1.00 (0.98;1.02)	0.823567
itga11	Abdominal hernia	digestive	416	0.75 (0.68;0.82)	4.29671e-09	0.87 (0.79;0.96)	0.00612423	0.79 (0.72;0.87)	2.27321e-06	0.82 (0.74;0.90)	4.29355e-05	0.83 (0.76;0.92)	0.000228247	0.85 (0.77;0.94)	0.00129662	1.04 (0.98;1.10)	0.217833	0.99 (0.96;1.02)	0.573639
lgals4	Mineral deficiency NEC	endocrine/metabolic	206	1.65 (1.43;1.91)	8.38544e-12	1.21 (1.06;1.39)	0.0061255	1.44 (1.25;1.65)	4.49066e-07	1.37 (1.19;1.58)	8.48411e-06	1.34 (1.16;1.54)	3.76091e-05	1.27 (1.11;1.46)	0.000621954	1.00 (0.90;1.10)	0.95191	1.02 (0.97;1.08)	0.407631
gpr15l	Renal failure NOS	genitourinary	224	1.52 (1.32;1.74)	5.55533e-09	1.21 (1.05;1.38)	0.00612684	1.16 (1.01;1.33)	0.0389179	1.16 (1.01;1.33)	0.0370781	1.22 (1.06;1.39)	0.00422104	1.23 (1.08;1.41)	0.00224813	1.03 (0.98;1.09)	0.252822	0.98 (0.93;1.03)	0.425732
jchain	Emphysema	respiratory	511	1.28 (1.17;1.40)	2.60466e-08	1.13 (1.04;1.23)	0.00612787	1.23 (1.13;1.34)	2.98426e-06	1.20 (1.10;1.31)	3.66008e-05	1.14 (1.04;1.24)	0.00311743	1.13 (1.04;1.23)	0.00612787			1.01 (0.98;1.05)	0.449931
bmper	Pyelonephritis	genitourinary	272	1.46 (1.29;1.64)	1.35038e-09	1.18 (1.05;1.33)	0.00612966	1.25 (1.11;1.41)	0.000305199	1.25 (1.11;1.41)	0.000247595	1.24 (1.10;1.39)	0.00051718	1.22 (1.08;1.38)	0.00102446	1.01 (0.95;1.08)	0.697275	0.98 (0.94;1.02)	0.246181
dmd	Abnormality of gait	neurological	1138	1.19 (1.12;1.27)	1.23111e-08	1.09 (1.02;1.16)	0.00613184	1.20 (1.13;1.28)	2.78935e-09	1.11 (1.04;1.17)	0.00118148	1.12 (1.05;1.19)	0.000228954	1.10 (1.03;1.16)	0.0029915
acta2	Pneumonia	respiratory	1521	1.34 (1.26;1.42)	5.69685e-22	1.08 (1.02;1.13)	0.00613232	1.12 (1.06;1.18)	2.13544e-05	1.13 (1.07;1.19)	7.86088e-06	1.12 (1.07;1.18)	1.39366e-05	1.15 (1.09;1.21)	3.39548e-07	1.00 (0.98;1.03)	0.751876
cd34	Constipation	digestive	3062	0.90 (0.87;0.93)	1.20621e-08	0.95 (0.92;0.99)	0.00613286	0.91 (0.88;0.94)	1.42454e-07	0.92 (0.89;0.95)	2.36071e-06	0.94 (0.91;0.97)	0.000697596	0.95 (0.92;0.98)	0.00391103	1.02 (0.99;1.04)	0.158953	1.00 (0.99;1.01)	0.972086
il7r	Diverticulosis	digestive	4966	0.91 (0.88;0.93)	5.08688e-12	0.96 (0.94;0.99)	0.00613331	0.93 (0.90;0.96)	5.90837e-07	0.94 (0.91;0.97)	1.16457e-05	0.95 (0.93;0.98)	0.00054557	0.96 (0.93;0.98)	0.00164068	1.00 (0.98;1.01)	0.495143	1.02 (1.01;1.03)	1.62772e-05
pi3	Anxiety disorder	mental disorders	2020	1.14 (1.09;1.20)	9.5089e-09	1.06 (1.02;1.11)	0.00613414	1.10 (1.05;1.14)	3.29056e-05	1.09 (1.05;1.14)	4.79683e-05	1.08 (1.04;1.13)	0.000341559	1.07 (1.03;1.12)	0.00126386	1.01 (0.98;1.03)	0.619612	1.00 (0.98;1.01)	0.751443
pigr	Orthostatic hypotension	circulatory system	733	1.46 (1.35;1.58)	2.7267e-22	1.11 (1.03;1.19)	0.00613848	1.29 (1.20;1.39)	1.80882e-11	1.21 (1.13;1.31)	2.89266e-07	1.21 (1.13;1.31)	3.4753e-07	1.15 (1.07;1.24)	0.000175696	1.03 (0.97;1.09)	0.407575	1.00 (0.97;1.02)	0.894929
nos1	E. coli	infectious diseases	800	1.31 (1.21;1.41)	4.12943e-12	1.10 (1.03;1.19)	0.0061392	1.09 (1.01;1.17)	0.0198603	1.12 (1.04;1.20)	0.00188085	1.13 (1.05;1.21)	0.000693036	1.11 (1.04;1.20)	0.00287821	1.02 (0.99;1.05)	0.228958	1.01 (0.98;1.04)	0.529476
cd93	Renal failure NOS	genitourinary	233	1.71 (1.50;1.95)	1.57941e-15	1.20 (1.05;1.37)	0.00613942	1.18 (1.03;1.34)	0.013694	1.18 (1.04;1.34)	0.0119431	1.14 (1.00;1.29)	0.0514144	1.15 (1.01;1.30)	0.0400568			1.09 (1.04;1.15)	0.000388024
gfra1	Thrombocytopenia	hematopoietic	365	1.46 (1.31;1.63)	1.25786e-11	1.16 (1.04;1.28)	0.00614006	1.15 (1.03;1.28)	0.00946209	1.09 (0.98;1.21)	0.0973899	1.14 (1.02;1.26)	0.0155132	1.15 (1.03;1.27)	0.00970155	1.03 (0.98;1.09)	0.248067	1.01 (0.97;1.05)	0.683614
il18bp	Other specified gastritis	digestive	1407	1.23 (1.17;1.30)	8.7166e-14	1.08 (1.02;1.13)	0.00614075	1.13 (1.07;1.19)	9.41112e-06	1.13 (1.07;1.19)	8.88924e-06	1.11 (1.05;1.17)	0.000174814	1.11 (1.05;1.17)	0.000132959	0.98 (0.93;1.04)	0.507849	1.00 (0.99;1.02)	0.69272
cd27	Pulmonary collapse; interstitial and compensatory emphysema	respiratory	909	1.35 (1.27;1.45)	1.43714e-18	1.10 (1.03;1.17)	0.00614144	1.16 (1.08;1.24)	1.19096e-05	1.14 (1.07;1.22)	7.53405e-05	1.14 (1.06;1.21)	0.000142271	1.13 (1.06;1.20)	0.000325666	1.01 (0.98;1.04)	0.573985	1.01 (0.99;1.04)	0.227207
reg4	Delirium due to conditions classified elsewhere	mental disorders	777	1.28 (1.19;1.38)	6.02567e-11	1.10 (1.03;1.18)	0.00614387	1.10 (1.03;1.18)	0.00783771	1.12 (1.04;1.20)	0.00158789	1.11 (1.03;1.19)	0.00462558	1.10 (1.02;1.18)	0.00967929	1.04 (0.97;1.10)	0.26184	1.00 (0.97;1.02)	0.865436
polr2f	Pulmonary heart disease	circulatory system	824	1.32 (1.23;1.42)	1.33797e-14	1.10 (1.03;1.18)	0.00614493	1.15 (1.07;1.23)	0.000115066	1.15 (1.07;1.23)	9.38476e-05	1.11 (1.03;1.19)	0.00367886	1.10 (1.03;1.18)	0.00592046			1.04 (1.01;1.07)	0.00803017
wfdc2	Other chronic nonalcoholic liver disease	digestive	667	1.29 (1.19;1.40)	2.91766e-09	1.11 (1.03;1.20)	0.00614655	0.98 (0.91;1.06)	0.678471	1.15 (1.06;1.24)	0.000463463	1.14 (1.06;1.23)	0.000712975	1.11 (1.02;1.19)	0.0100634	0.98 (0.94;1.02)	0.234583	0.99 (0.97;1.02)	0.672782
tdp1	Rheumatoid arthritis	musculoskeletal	621	1.21 (1.11;1.31)	3.52106e-06	1.12 (1.03;1.21)	0.00614866	1.16 (1.07;1.25)	0.000328207	1.15 (1.06;1.25)	0.000489611	1.12 (1.03;1.21)	0.00587508	1.12 (1.03;1.21)	0.00518734	1.03 (0.96;1.10)	0.430147	1.10 (1.06;1.13)	7.27298e-10
ntrk3	Acute renal failure	genitourinary	2449	0.78 (0.75;0.81)	1.0932e-32	1.06 (1.02;1.10)	0.00615015	0.83 (0.79;0.86)	1.52259e-20	0.93 (0.89;0.97)	0.000464156	0.92 (0.89;0.96)	6.04596e-05	1.03 (0.99;1.07)	0.15164	1.00 (0.98;1.02)	0.806947	1.00 (0.98;1.01)	0.928942
cxcl10	Angina pectoris	circulatory system	1432	1.21 (1.15;1.28)	1.30181e-11	1.08 (1.02;1.14)	0.0061514	1.09 (1.03;1.15)	0.00132929	1.08 (1.02;1.14)	0.00690958	1.08 (1.03;1.14)	0.00313734	1.08 (1.03;1.14)	0.0036303	1.01 (0.94;1.07)	0.858341	1.03 (1.01;1.04)	0.00794377
f9	Reflux esophagitis	digestive	1231	1.18 (1.11;1.25)	1.29252e-08	1.08 (1.02;1.14)	0.00615625	1.10 (1.04;1.17)	0.000765278	1.09 (1.03;1.15)	0.00237846	1.09 (1.03;1.15)	0.0031756	1.08 (1.02;1.15)	0.00519934	1.00 (0.97;1.03)	0.998772	1.00 (0.98;1.02)	0.824216
ntprobnp	Hemiplegia	neurological	390	1.45 (1.30;1.61)	1.24015e-11	1.15 (1.04;1.27)	0.00615656	1.41 (1.28;1.56)	1.5706e-11	1.38 (1.25;1.52)	2.19543e-10	1.27 (1.15;1.40)	3.99911e-06	1.19 (1.08;1.32)	0.000450053	0.99 (0.95;1.04)	0.819442	1.04 (1.00;1.08)	0.0334743
iglc2	Abnormal findings examination of lungs	respiratory	596	1.34 (1.23;1.45)	2.6921e-12	1.12 (1.03;1.21)	0.00615671	1.21 (1.11;1.31)	4.59636e-06	1.19 (1.10;1.29)	2.99652e-05	1.15 (1.06;1.24)	0.000917602	1.13 (1.04;1.23)	0.00255197	1.02 (0.97;1.06)	0.45638	1.00 (0.97;1.03)	0.806624
sorbs1	Myocardial infarction	circulatory system	1559	1.22 (1.16;1.28)	8.06092e-14	1.07 (1.02;1.13)	0.00615844	1.09 (1.03;1.14)	0.00132232	1.10 (1.05;1.16)	0.000166471	1.08 (1.03;1.14)	0.00176744	1.07 (1.02;1.12)	0.00944925	0.99 (0.96;1.02)	0.446608
gm2a	Bacterial pneumonia	respiratory	273	1.65 (1.45;1.87)	6.51031e-15	1.18 (1.05;1.33)	0.00615908	1.27 (1.12;1.43)	0.000130064	1.24 (1.10;1.40)	0.000382633	1.25 (1.11;1.41)	0.000221818	1.21 (1.07;1.36)	0.00223794	1.05 (0.99;1.11)	0.104132	1.01 (0.96;1.06)	0.697453
tnfrsf1b	Ascites (non malignant)	digestive	348	1.47 (1.32;1.64)	6.53356e-12	1.16 (1.04;1.29)	0.00615985	1.28 (1.15;1.43)	5.61275e-06	1.29 (1.16;1.43)	3.49905e-06	1.24 (1.12;1.38)	6.7492e-05	1.19 (1.07;1.33)	0.00114346	1.03 (0.95;1.10)	0.496244	1.04 (1.00;1.07)	0.0642258
ccdc80	Pulmonary heart disease	circulatory system	822	1.28 (1.19;1.38)	1.79058e-10	1.10 (1.03;1.18)	0.00616433	1.13 (1.05;1.21)	0.000551287	1.14 (1.07;1.22)	0.000154134	1.09 (1.02;1.17)	0.0126165	1.10 (1.03;1.18)	0.00654738	0.98 (0.95;1.01)	0.256275	1.00 (0.98;1.03)	0.834759
havcr2	Postoperative infection	infectious diseases	548	1.45 (1.33;1.58)	8.58423e-17	1.12 (1.03;1.22)	0.00616438	1.22 (1.12;1.33)	3.90256e-06	1.19 (1.09;1.29)	7.45739e-05	1.19 (1.10;1.30)	3.66419e-05	1.15 (1.06;1.25)	0.000859794	1.02 (0.94;1.11)	0.580931	0.99 (0.97;1.02)	0.689054
lgals9	Other anemias	hematopoietic	2450	1.43 (1.37;1.50)	4.55077e-61	1.06 (1.02;1.10)	0.00616489	1.12 (1.08;1.17)	3.60799e-08	1.12 (1.08;1.17)	4.18497e-08	1.09 (1.05;1.14)	1.13256e-05	1.09 (1.05;1.14)	2.11547e-05	1.01 (0.99;1.03)	0.538159	1.00 (0.98;1.01)	0.720286
bmper	Hyperpotassemia	endocrine/metabolic	433	1.81 (1.65;2.00)	1.03664e-33	1.14 (1.04;1.25)	0.00616822	1.35 (1.23;1.49)	4.39944e-10	1.33 (1.21;1.46)	2.87185e-09	1.28 (1.16;1.41)	3.70088e-07	1.24 (1.13;1.36)	9.85644e-06	0.98 (0.93;1.04)	0.489109	1.01 (0.98;1.05)	0.55283
nectin2	Obesity	endocrine/metabolic	3111	1.30 (1.25;1.35)	2.74178e-45	0.95 (0.92;0.99)	0.00616855	1.04 (1.00;1.07)	0.0501206	1.05 (1.01;1.09)	0.00741781	1.00 (0.97;1.04)	0.948919	0.98 (0.94;1.01)	0.178678	1.00 (0.98;1.01)	0.649864	1.00 (0.99;1.01)	0.844334
sorcs2	Tachycardia NOS	circulatory system	625	1.28 (1.18;1.40)	5.25977e-09	1.12 (1.03;1.21)	0.00616856	1.07 (0.99;1.16)	0.0931426	1.09 (1.01;1.18)	0.0266761	1.11 (1.03;1.20)	0.00837883	1.11 (1.02;1.20)	0.0126896	0.99 (0.95;1.02)	0.476491	1.00 (0.97;1.03)	0.995559
thbs2	Hypoglycemia	endocrine/metabolic	360	1.91 (1.72;2.11)	9.0936e-35	1.15 (1.04;1.28)	0.00616863	1.94 (1.75;2.15)	1.06957e-35	1.53 (1.38;1.70)	1.48269e-15	1.42 (1.28;1.58)	3.5321e-11	1.31 (1.18;1.45)	3.48529e-07	1.00 (0.95;1.07)	0.876254	1.00 (0.96;1.04)	0.876524
crim1	Blood in stool	digestive	402	1.35 (1.22;1.50)	9.80235e-09	1.15 (1.04;1.27)	0.00616883	1.20 (1.09;1.33)	0.000324915	1.20 (1.08;1.32)	0.000465885	1.20 (1.09;1.33)	0.000301102	1.15 (1.04;1.27)	0.00514311	0.94 (0.90;0.99)	0.0176393	1.03 (1.00;1.07)	0.0724751
fgf23	Staphylococcus infections	infectious diseases	488	1.55 (1.41;1.70)	1.42562e-20	1.13 (1.04;1.24)	0.00616984	1.26 (1.15;1.38)	5.73091e-07	1.21 (1.10;1.32)	3.87435e-05	1.20 (1.09;1.31)	9.23147e-05	1.19 (1.08;1.30)	0.000199539	0.97 (0.93;1.01)	0.149093	1.01 (0.97;1.04)	0.721233
pga4	Nausea and vomiting	symptoms	1983	1.18 (1.13;1.24)	4.31151e-13	1.06 (1.02;1.11)	0.00617027	1.09 (1.05;1.14)	8.90848e-05	1.04 (0.99;1.09)	0.0944729	1.05 (1.01;1.10)	0.0290235	1.06 (1.01;1.11)	0.00960648	1.00 (0.98;1.02)	0.956406	0.98 (0.97;1.00)	0.0362737
angpt2	Hyperpotassemia	endocrine/metabolic	478	1.90 (1.73;2.09)	1.45372e-41	1.14 (1.04;1.25)	0.00617431	1.40 (1.28;1.54)	1.30312e-12	1.31 (1.19;1.43)	1.99569e-08	1.28 (1.17;1.41)	1.48566e-07	1.22 (1.11;1.34)	4.81736e-05	1.02 (0.98;1.06)	0.406603	1.01 (0.97;1.04)	0.719361
adamts4	Chronic ulcer of skin	dermatologic	417	1.37 (1.24;1.51)	8.64505e-10	1.15 (1.04;1.26)	0.00617442	1.21 (1.10;1.33)	0.000156675	1.20 (1.09;1.33)	0.000230962	1.17 (1.06;1.29)	0.00184447	1.15 (1.04;1.27)	0.00559305	1.04 (0.99;1.08)	0.105396	1.01 (0.97;1.05)	0.739018
serpina4	Emphysema	respiratory	507	0.77 (0.70;0.84)	4.59033e-09	0.89 (0.81;0.97)	0.00617515	0.85 (0.78;0.93)	0.00042116	0.85 (0.78;0.93)	0.0002926	0.85 (0.77;0.92)	0.000158469	0.86 (0.78;0.93)	0.0004672	0.99 (0.95;1.04)	0.788315	0.99 (0.96;1.03)	0.696626
capg	Circulatory disease NEC	circulatory system	3374	1.19 (1.15;1.24)	3.28674e-23	1.05 (1.01;1.09)	0.00617565	1.06 (1.02;1.10)	0.000899489	1.06 (1.02;1.09)	0.00166205	1.06 (1.02;1.10)	0.0010494	1.06 (1.02;1.09)	0.00172329	1.01 (1.00;1.03)	0.102089	1.00 (0.98;1.01)	0.584388
pcbd1	Alcohol-related disorders	mental disorders	701	1.42 (1.31;1.53)	3.0948e-19	1.11 (1.03;1.20)	0.00617669	1.30 (1.21;1.41)	1.09845e-11	1.28 (1.19;1.39)	7.7977e-11	1.15 (1.07;1.24)	0.000238478	1.13 (1.04;1.22)	0.00202226	1.00 (0.97;1.03)	0.749858	1.03 (1.00;1.05)	0.0375332
fstl3	Nausea and vomiting	symptoms	2043	1.26 (1.21;1.32)	7.23161e-23	1.06 (1.02;1.11)	0.00617695	1.10 (1.05;1.15)	3.18207e-05	1.08 (1.03;1.13)	0.000977399	1.09 (1.05;1.14)	7.71718e-05	1.08 (1.03;1.13)	0.00059405	1.00 (0.98;1.02)	0.696001	1.00 (0.98;1.01)	0.569299
zbtb17	Noninfectious gastroenteritis	digestive	1241	1.20 (1.13;1.27)	2.58231e-10	1.08 (1.02;1.14)	0.00617797	1.12 (1.06;1.18)	0.000119741	1.11 (1.05;1.17)	0.000315431	1.09 (1.03;1.15)	0.00349135	1.11 (1.05;1.17)	0.00025548	1.00 (0.97;1.02)	0.740424	1.00 (0.98;1.02)	0.967919
pzp	Cholelithiasis	digestive	1087	1.30 (1.20;1.42)	2.29229e-10	1.09 (1.02;1.15)	0.00617855	1.12 (1.05;1.18)	0.000308465	1.12 (1.05;1.19)	0.000280669	1.08 (1.02;1.15)	0.0104607	1.08 (1.02;1.15)	0.00989971	1.00 (0.98;1.03)	0.754774	0.98 (0.96;1.00)	0.0558273
cd80	Duodenal ulcer	digestive	268	1.50 (1.32;1.70)	1.98256e-10	1.18 (1.05;1.34)	0.00617859	1.30 (1.15;1.47)	2.93879e-05	1.30 (1.15;1.47)	2.9743e-05	1.27 (1.13;1.44)	0.000107898	1.23 (1.09;1.39)	0.000894302	0.97 (0.91;1.03)	0.287589	0.98 (0.94;1.02)	0.325779
dmd	Acidosis	endocrine/metabolic	460	1.37 (1.25;1.51)	7.8345e-11	1.14 (1.04;1.25)	0.0061813	1.37 (1.25;1.51)	6.42649e-11	1.17 (1.06;1.29)	0.00117445	1.20 (1.09;1.32)	0.000163062	1.16 (1.05;1.27)	0.00281258
swap70	Other abnormal blood chemistry	symptoms	1438	1.16 (1.10;1.23)	1.93498e-08	1.08 (1.02;1.13)	0.0061824	1.11 (1.06;1.17)	5.44403e-05	1.11 (1.05;1.17)	8.064e-05	1.09 (1.03;1.14)	0.00210667	1.08 (1.02;1.14)	0.00497567	0.98 (0.95;1.02)	0.298986	1.01 (0.99;1.04)	0.251203
endou	Tobacco use disorder	mental disorders	1634	0.79 (0.75;0.83)	3.92633e-17	0.93 (0.89;0.98)	0.00618299	0.83 (0.79;0.88)	8.85037e-13	0.89 (0.85;0.94)	7.24447e-06	0.92 (0.88;0.97)	0.00122273	0.93 (0.89;0.98)	0.0033467	1.00 (0.98;1.02)	0.819354	1.00 (0.99;1.02)	0.674985
ctsl	Pneumonitis due to inhalation of food or vomitus	respiratory	439	1.37 (1.24;1.51)	3.10114e-10	1.14 (1.04;1.25)	0.00618508	1.21 (1.10;1.33)	7.93268e-05	1.17 (1.07;1.29)	0.000950603	1.18 (1.07;1.30)	0.000554188	1.15 (1.04;1.26)	0.00440193	1.01 (0.97;1.06)	0.584105	1.02 (0.99;1.06)	0.240684
triap1	Respiratory insufficiency	respiratory	421	1.29 (1.17;1.42)	3.05433e-07	1.15 (1.04;1.26)	0.00618538	1.30 (1.18;1.43)	1.67895e-07	1.32 (1.20;1.46)	2.09598e-08	1.15 (1.04;1.27)	0.00460882	1.15 (1.04;1.27)	0.00451112			1.00 (0.96;1.04)	0.881529
ly9	Circulatory disease NEC	circulatory system	3347	1.12 (1.08;1.16)	4.21318e-11	1.05 (1.01;1.08)	0.00618598	1.05 (1.01;1.08)	0.0066815	1.04 (1.01;1.08)	0.0134573	1.05 (1.02;1.09)	0.00371698	1.05 (1.02;1.09)	0.00344081	1.00 (0.99;1.02)	0.744415	1.03 (1.02;1.04)	3.47623e-06
rnase1	Shortness of breath	respiratory	1722	1.41 (1.34;1.48)	1.52215e-40	1.07 (1.02;1.12)	0.00618618	1.12 (1.07;1.17)	3.478e-06	1.12 (1.07;1.18)	3.00879e-06	1.09 (1.04;1.15)	0.000223073	1.08 (1.03;1.13)	0.00248357	0.99 (0.97;1.01)	0.347778	0.98 (0.96;1.00)	0.0227978
nomo1	Essential hypertension	circulatory system	8723	1.21 (1.18;1.24)	2.42486e-65	0.97 (0.95;0.99)	0.00618661	1.05 (1.03;1.07)	1.21485e-05	1.05 (1.02;1.07)	4.5479e-05	1.03 (1.01;1.05)	0.00893645	1.00 (0.98;1.02)	0.959886	1.00 (0.99;1.01)	0.870356	1.00 (0.99;1.01)	0.57302
cd59	Hyperpotassemia	endocrine/metabolic	459	2.31 (2.09;2.55)	6.53321e-60	1.14 (1.04;1.25)	0.00618682	1.08 (0.98;1.18)	0.119951	1.06 (0.96;1.16)	0.255981	1.12 (1.02;1.23)	0.0176686	1.18 (1.07;1.29)	0.000576157	0.99 (0.94;1.03)	0.5001	0.97 (0.94;1.01)	0.128593
calb2	Type 2 diabetes with ophthalmic manifestations	endocrine/metabolic	408	1.65 (1.49;1.82)	6.16736e-22	1.15 (1.04;1.26)	0.006187	1.16 (1.05;1.28)	0.0027362	1.15 (1.05;1.27)	0.00443291	1.13 (1.02;1.24)	0.0168434	1.12 (1.02;1.24)	0.0223225	0.99 (0.94;1.03)	0.585689
tff3	Other disorders of stomach and duodenum	digestive	573	1.34 (1.23;1.46)	4.29829e-11	1.12 (1.03;1.22)	0.00618742	1.23 (1.13;1.34)	3.14976e-06	1.21 (1.11;1.31)	1.42421e-05	1.21 (1.11;1.32)	7.45581e-06	1.20 (1.10;1.31)	1.91174e-05	1.07 (0.95;1.19)	0.263734	0.98 (0.95;1.01)	0.137752
nbl1	Pyelonephritis	genitourinary	282	1.53 (1.35;1.73)	8.83676e-12	1.18 (1.05;1.32)	0.00618793	1.18 (1.05;1.33)	0.00482252	1.18 (1.05;1.32)	0.00609539	1.18 (1.05;1.33)	0.00520569	1.16 (1.03;1.30)	0.0130551	0.97 (0.92;1.02)	0.242479	0.99 (0.95;1.03)	0.593789
dll1	Edema	symptoms	992	1.51 (1.41;1.61)	7.67756e-35	1.09 (1.03;1.16)	0.00618882	1.15 (1.08;1.22)	2.04506e-05	1.10 (1.03;1.17)	0.00303846	1.12 (1.05;1.19)	0.000506927	1.13 (1.06;1.20)	0.000170812	0.99 (0.96;1.02)	0.529885	1.00 (0.98;1.03)	0.816884
umod	Vitamin B-complex deficiencies	endocrine/metabolic	509	0.69 (0.63;0.75)	3.44287e-16	0.89 (0.81;0.97)	0.00618896	0.77 (0.70;0.84)	3.57025e-09	0.78 (0.72;0.86)	4.53223e-08	0.83 (0.76;0.90)	1.93387e-05	0.84 (0.77;0.92)	8.83258e-05	1.00 (0.95;1.04)	0.932902	1.00 (0.97;1.03)	0.980998
vwc2	Other specified cardiac dysrhythmias	circulatory system	892	1.25 (1.16;1.34)	2.66781e-10	1.10 (1.03;1.17)	0.00618999	1.14 (1.06;1.21)	0.000171179	1.12 (1.05;1.20)	0.000852007	1.08 (1.01;1.15)	0.0236249	1.10 (1.03;1.17)	0.00702183	1.02 (0.99;1.05)	0.195219	0.98 (0.96;1.01)	0.184137
plaur	Late effects of cerebrovascular disease	circulatory system	317	1.93 (1.72;2.17)	1.27625e-28	1.17 (1.05;1.31)	0.00619039	1.42 (1.26;1.59)	4.51344e-09	1.31 (1.17;1.46)	4.24156e-06	1.31 (1.17;1.46)	3.33156e-06	1.24 (1.11;1.39)	0.000150276	1.05 (0.99;1.11)	0.139298	1.00 (0.96;1.05)	0.876947
prss8	Orthostatic hypotension	circulatory system	747	1.52 (1.40;1.65)	1.10741e-24	1.11 (1.03;1.19)	0.00619473	1.30 (1.21;1.41)	5.4834e-12	1.26 (1.17;1.36)	6.76641e-10	1.18 (1.10;1.27)	1.11541e-05	1.16 (1.08;1.25)	5.71626e-05	0.98 (0.94;1.01)	0.160068	0.99 (0.96;1.02)	0.398694
ccl15	Intestinal infection	infectious diseases	1944	1.29 (1.23;1.35)	3.88726e-27	1.07 (1.02;1.11)	0.00619816	1.13 (1.08;1.18)	2.18159e-07	1.13 (1.08;1.18)	1.04755e-07	1.10 (1.05;1.15)	4.15755e-05	1.08 (1.04;1.13)	0.000494431	1.03 (1.00;1.06)	0.0303607	1.01 (1.00;1.03)	0.137826
hpgds	Cardiac arrest	circulatory system	325	0.73 (0.66;0.82)	3.14198e-08	0.86 (0.77;0.96)	0.00619872	0.78 (0.70;0.87)	9.37523e-06	0.82 (0.73;0.91)	0.000313144	0.82 (0.73;0.91)	0.000282697	0.84 (0.75;0.94)	0.00165613	0.99 (0.95;1.05)	0.844048	0.96 (0.92;1.00)	0.0778201
itgav	Hypotension NOS	circulatory system	1327	0.76 (0.72;0.81)	6.15942e-21	0.93 (0.88;0.98)	0.00619917	0.80 (0.76;0.85)	1.13101e-15	0.86 (0.81;0.90)	1.5637e-08	0.85 (0.81;0.90)	3.59396e-09	0.89 (0.84;0.94)	1.84231e-05	1.01 (0.99;1.04)	0.364414	1.00 (0.98;1.02)	0.781938
serpinb8	Postinflammatory pulmonary fibrosis	respiratory	482	1.40 (1.28;1.54)	4.65491e-13	1.13 (1.04;1.24)	0.00620035	1.16 (1.06;1.27)	0.00145415	1.16 (1.06;1.27)	0.00144255	1.13 (1.03;1.24)	0.00755145	1.15 (1.05;1.26)	0.00245711	1.03 (0.98;1.08)	0.317879	0.98 (0.93;1.03)	0.418419
igfbp7	Streptococcus infection	infectious diseases	353	1.52 (1.35;1.70)	5.05404e-13	1.16 (1.04;1.29)	0.00620222	1.24 (1.11;1.38)	9.06672e-05	1.23 (1.11;1.37)	0.00012706	1.21 (1.08;1.34)	0.000551094	1.16 (1.04;1.29)	0.00600424	0.98 (0.93;1.03)	0.442885	1.03 (0.99;1.07)	0.106472
cd14	Urinary tract infection	genitourinary	3012	1.16 (1.12;1.21)	2.25269e-15	1.05 (1.01;1.09)	0.00620303	1.06 (1.02;1.09)	0.00457569	1.06 (1.02;1.10)	0.0028684	1.07 (1.03;1.11)	0.000367843	1.05 (1.02;1.09)	0.00544606	1.01 (0.99;1.03)	0.309325	1.01 (0.99;1.02)	0.262811
rnase6	Hyperparathyroidism	endocrine/metabolic	200	2.23 (1.93;2.58)	5.05365e-27	1.22 (1.06;1.40)	0.00620352	1.29 (1.12;1.49)	0.000321756	1.33 (1.16;1.53)	7.23505e-05	1.33 (1.15;1.53)	7.4779e-05	1.26 (1.10;1.45)	0.00120418	1.03 (0.96;1.10)	0.38359	1.06 (1.01;1.11)	0.0253062
sorcs2	Proteinuria	endocrine/metabolic	204	1.91 (1.64;2.21)	1.05241e-17	1.21 (1.06;1.39)	0.00620529	1.29 (1.12;1.48)	0.000382176	1.27 (1.10;1.46)	0.000796326	1.27 (1.10;1.46)	0.000856677	1.23 (1.07;1.42)	0.00310243	1.00 (0.93;1.07)	0.923335	1.00 (0.94;1.05)	0.882665
cd99l2	Cyst of kidney, acquired	genitourinary	488	1.29 (1.18;1.41)	3.42039e-08	1.13 (1.04;1.24)	0.00620627	1.16 (1.06;1.27)	0.00146842	1.10 (1.01;1.21)	0.0321197	1.13 (1.04;1.24)	0.00571028	1.14 (1.04;1.25)	0.00416789	1.00 (0.96;1.05)	0.998296	1.00 (0.97;1.04)	0.80852
vwa1	Pulmonary heart disease	circulatory system	836	1.26 (1.18;1.35)	7.13055e-11	1.10 (1.03;1.18)	0.0062079	1.17 (1.10;1.26)	5.04134e-06	1.15 (1.08;1.24)	5.34304e-05	1.14 (1.06;1.22)	0.000238076	1.13 (1.06;1.21)	0.000419092	0.96 (0.91;1.02)	0.187703	1.01 (0.99;1.04)	0.281587
clec5a	Other abnormal blood chemistry	symptoms	1466	1.17 (1.11;1.24)	3.53157e-09	1.07 (1.02;1.13)	0.00620815	1.09 (1.04;1.15)	0.000777747	1.09 (1.04;1.15)	0.00102479	1.12 (1.07;1.18)	1.23469e-05	1.10 (1.04;1.15)	0.00038477	1.01 (0.99;1.04)	0.341124	1.00 (0.98;1.02)	0.876794
ptprr	Hyperpotassemia	endocrine/metabolic	445	1.33 (1.21;1.46)	2.36283e-09	1.14 (1.04;1.25)	0.00620898	1.06 (0.97;1.17)	0.215005	1.12 (1.02;1.23)	0.0190767	1.13 (1.03;1.24)	0.0109997	1.15 (1.04;1.26)	0.00398438	0.97 (0.85;1.10)	0.615845	1.05 (1.00;1.10)	0.0626171
ca12	Hyperpotassemia	endocrine/metabolic	474	1.55 (1.42;1.70)	8.86195e-21	1.14 (1.04;1.25)	0.00621198	1.28 (1.17;1.41)	1.33657e-07	1.29 (1.18;1.42)	5.97649e-08	1.30 (1.18;1.42)	2.67969e-08	1.22 (1.11;1.34)	2.34547e-05	0.98 (0.94;1.03)	0.444491	0.99 (0.96;1.03)	0.666603
ccn3	Nonspecific chest pain	circulatory system	2934	1.16 (1.12;1.21)	1.87211e-13	1.05 (1.01;1.09)	0.00621215	1.07 (1.03;1.11)	0.000173071	1.08 (1.04;1.12)	0.000107347	1.05 (1.01;1.08)	0.0159904	1.04 (1.00;1.08)	0.0287869	1.00 (0.98;1.02)	0.981034	1.01 (0.99;1.02)	0.416124
ctsv	Abnormality of gait	neurological	1245	0.81 (0.76;0.86)	3.9854e-12	0.92 (0.87;0.98)	0.00621367	0.90 (0.85;0.95)	0.000120692	0.91 (0.86;0.96)	0.000509699	0.90 (0.85;0.95)	0.00016718	0.91 (0.86;0.97)	0.00195246	1.01 (0.98;1.05)	0.541998	1.00 (0.97;1.02)	0.694132
egfl7	Iron deficiency anemias, unspecified or not due to blood loss	hematopoietic	1854	1.22 (1.17;1.28)	4.32449e-17	1.07 (1.02;1.12)	0.00621407	1.08 (1.03;1.13)	0.00198117	1.08 (1.03;1.13)	0.0019214	1.08 (1.03;1.13)	0.000863073	1.08 (1.03;1.13)	0.00121866	1.00 (0.98;1.02)	0.820574	1.01 (0.99;1.03)	0.23742
vsig4	Benign neoplasm of colon	neoplasms	3642	1.14 (1.10;1.18)	2.33746e-13	1.05 (1.01;1.08)	0.00621429	1.07 (1.04;1.11)	3.58812e-05	1.07 (1.03;1.10)	9.69433e-05	1.06 (1.03;1.10)	0.000389474	1.05 (1.02;1.09)	0.0013921	1.01 (0.97;1.05)	0.693592	1.01 (1.00;1.02)	0.0829738
cd83	Chronic airway obstruction	respiratory	1719	1.64 (1.56;1.73)	1.04736e-86	1.07 (1.02;1.12)	0.00621601	1.15 (1.10;1.21)	5.1325e-09	1.14 (1.09;1.19)	1.06793e-07	1.09 (1.04;1.14)	0.000543589	1.09 (1.04;1.14)	0.000483952	1.00 (0.98;1.02)	0.866845	1.01 (0.99;1.03)	0.375404
ggt5	Other mental disorder	mental disorders	6564	1.09 (1.06;1.12)	7.80843e-12	1.03 (1.01;1.06)	0.00621998	1.05 (1.02;1.07)	0.000184007	1.07 (1.04;1.09)	2.52133e-07	1.06 (1.03;1.09)	3.30347e-06	1.04 (1.01;1.06)	0.00196051	1.00 (0.99;1.01)	0.757817	1.00 (0.99;1.01)	0.997905
tnfrsf6b	Disease of tricuspid valve	circulatory system	644	1.42 (1.31;1.54)	1.26112e-17	1.11 (1.03;1.20)	0.00622012	1.21 (1.12;1.31)	1.49423e-06	1.19 (1.10;1.29)	8.14805e-06	1.16 (1.07;1.25)	0.000183133	1.12 (1.03;1.21)	0.00480534	0.98 (0.94;1.02)	0.259351	0.99 (0.96;1.02)	0.356578
thbs2	Cellulitis and abscess of arm/hand	dermatologic	1076	1.38 (1.30;1.46)	1.25219e-25	1.09 (1.02;1.15)	0.00622027	1.36 (1.28;1.44)	8.70064e-23	1.30 (1.22;1.38)	3.6754e-17	1.25 (1.17;1.33)	1.04808e-12	1.15 (1.08;1.22)	6.74554e-06	0.99 (0.96;1.02)	0.496264	1.00 (0.98;1.02)	0.967009
sorbs1	Chemotherapy	neoplasms	1961	1.16 (1.11;1.21)	3.47467e-10	1.06 (1.02;1.11)	0.00622176	1.08 (1.03;1.12)	0.00150566	1.08 (1.04;1.13)	0.000425877	1.07 (1.02;1.12)	0.0030256	1.06 (1.02;1.11)	0.00816094	1.01 (0.98;1.04)	0.491265
gipc2	Disease of tricuspid valve	circulatory system	620	1.38 (1.27;1.51)	3.0523e-14	1.12 (1.03;1.21)	0.0062234	1.17 (1.08;1.27)	0.000128734	1.20 (1.10;1.30)	1.12844e-05	1.18 (1.09;1.28)	5.73801e-05	1.15 (1.07;1.25)	0.000470103	1.02 (0.98;1.06)	0.421996
gfra1	Urinary tract infection	genitourinary	3115	1.32 (1.27;1.37)	5.18366e-46	1.05 (1.01;1.09)	0.00622397	1.13 (1.09;1.17)	1.00034e-10	1.07 (1.04;1.11)	0.000114241	1.09 (1.05;1.13)	7.59503e-06	1.08 (1.04;1.12)	2.42584e-05	1.00 (0.98;1.01)	0.604378	1.00 (0.99;1.02)	0.705202
ctsl	Postinflammatory pulmonary fibrosis	respiratory	480	1.39 (1.27;1.53)	4.787e-12	1.13 (1.04;1.24)	0.00622552	1.25 (1.14;1.37)	1.64972e-06	1.21 (1.10;1.32)	4.34067e-05	1.19 (1.08;1.30)	0.000206211	1.14 (1.04;1.25)	0.00450595	0.99 (0.94;1.03)	0.562772	1.01 (0.97;1.05)	0.736806
dner	Urinary incontinence	genitourinary	1089	0.79 (0.74;0.84)	3.71737e-14	0.92 (0.87;0.98)	0.00622678	0.83 (0.78;0.88)	2.85704e-09	0.85 (0.80;0.91)	2.06385e-07	0.89 (0.84;0.95)	0.000209528	0.90 (0.84;0.95)	0.000363525	0.99 (0.97;1.02)	0.562662	0.99 (0.97;1.01)	0.218206
eda2r	Mitral valve disease	circulatory system	1011	1.60 (1.48;1.74)	9.41363e-31	1.09 (1.03;1.16)	0.00622683	1.22 (1.14;1.30)	1.66618e-09	1.21 (1.13;1.29)	1.1384e-08	1.15 (1.08;1.23)	1.09549e-05	1.11 (1.04;1.18)	0.00193947	1.03 (0.97;1.09)	0.354364	1.00 (0.97;1.02)	0.760268
igsf3	Postinflammatory pulmonary fibrosis	respiratory	475	1.31 (1.19;1.44)	2.43699e-08	1.14 (1.04;1.25)	0.00622703	1.23 (1.13;1.35)	6.00662e-06	1.24 (1.13;1.36)	3.39864e-06	1.19 (1.09;1.31)	0.000150785	1.16 (1.06;1.27)	0.0017325	1.00 (0.95;1.05)	0.961423	0.96 (0.92;0.99)	0.0251137
shbg	Hyposmolality and/or hyponatremia	endocrine/metabolic	976	1.27 (1.18;1.37)	5.02561e-11	1.09 (1.03;1.17)	0.00622832	1.09 (1.03;1.17)	0.00616275	1.10 (1.03;1.18)	0.00286874	1.12 (1.05;1.20)	0.000322525	1.08 (1.02;1.16)	0.0137081	1.02 (0.99;1.05)	0.156615	1.00 (0.98;1.02)	0.920716
ccar2	Type 2 diabetes	endocrine/metabolic	2602	1.15 (1.11;1.19)	2.13274e-12	1.06 (1.02;1.10)	0.00623001	1.08 (1.04;1.13)	4.58186e-05	1.06 (1.02;1.10)	0.00315088	1.06 (1.02;1.10)	0.00623001	1.06 (1.02;1.10)	0.00623001			0.99 (0.97;1.01)	0.334148
zhx2	Heart failure NOS	circulatory system	1443	1.20 (1.14;1.27)	3.81471e-12	1.08 (1.02;1.13)	0.00623183	1.10 (1.04;1.15)	0.000609392	1.11 (1.05;1.16)	0.000174633	1.08 (1.03;1.14)	0.00344062	1.08 (1.02;1.14)	0.004479			1.00 (0.98;1.02)	0.796835
enpp6	Spondylosis and allied disorders	musculoskeletal	702	0.80 (0.74;0.87)	1.53708e-08	0.90 (0.84;0.97)	0.00623202	0.90 (0.83;0.97)	0.00466111	0.89 (0.83;0.96)	0.00349791	0.88 (0.82;0.95)	0.000872952	0.89 (0.83;0.96)	0.00195381	0.95 (0.89;1.01)	0.0759479	0.99 (0.97;1.02)	0.617149
lag3	E. coli	infectious diseases	813	1.28 (1.19;1.38)	3.85089e-11	1.10 (1.03;1.18)	0.0062326	1.15 (1.07;1.23)	0.000183176	1.14 (1.06;1.22)	0.000343069	1.11 (1.04;1.19)	0.002921	1.12 (1.04;1.20)	0.00217656	1.00 (0.97;1.03)	0.894235	1.01 (0.98;1.04)	0.501818
sele	Pneumococcal pneumonia	respiratory	1833	1.27 (1.21;1.33)	3.08862e-23	1.07 (1.02;1.12)	0.00623422	1.11 (1.06;1.17)	5.66532e-06	1.14 (1.09;1.20)	1.15264e-08	1.09 (1.04;1.15)	0.000131019	1.11 (1.06;1.16)	5.87181e-06	0.99 (0.97;1.01)	0.25029	1.01 (0.99;1.02)	0.497732
smoc2	Streptococcus infection	infectious diseases	344	1.42 (1.26;1.59)	3.40872e-09	1.16 (1.04;1.29)	0.00623704	1.18 (1.06;1.31)	0.00286634	1.20 (1.08;1.34)	0.00101109	1.20 (1.07;1.33)	0.00121278	1.18 (1.06;1.32)	0.00229066	1.00 (0.95;1.05)	0.857415	1.00 (0.96;1.04)	0.90578
ephb4	Varicose veins of lower extremity, symptomtic	circulatory system	340	1.55 (1.39;1.73)	3.50632e-15	1.16 (1.04;1.29)	0.00623894	1.22 (1.09;1.36)	0.000365494	1.20 (1.08;1.33)	0.00104775	1.21 (1.08;1.34)	0.000656157	1.19 (1.07;1.32)	0.00179782	1.02 (0.97;1.07)	0.466079	0.95 (0.92;0.99)	0.0122651
smpd1	Vitamin B-complex deficiencies	endocrine/metabolic	505	1.38 (1.26;1.51)	3.98229e-12	1.13 (1.04;1.24)	0.00624043	1.37 (1.26;1.50)	2.91136e-12	1.37 (1.25;1.49)	5.45345e-12	1.26 (1.15;1.38)	2.65442e-07	1.20 (1.10;1.31)	4.03439e-05	1.01 (0.97;1.06)	0.573532	1.00 (0.97;1.03)	0.917832
clec4a	Hypotension NOS	circulatory system	1314	0.86 (0.82;0.91)	1.78787e-07	0.93 (0.88;0.98)	0.00624067	0.85 (0.81;0.90)	1.87594e-08	0.85 (0.81;0.90)	6.72441e-09	0.87 (0.82;0.91)	2.40694e-07	0.91 (0.86;0.96)	0.000624217	1.01 (0.96;1.06)	0.77777	0.99 (0.97;1.01)	0.411268
snca	Obesity	endocrine/metabolic	2967	1.11 (1.08;1.16)	3.94904e-09	0.95 (0.92;0.99)	0.00624374	0.96 (0.93;1.00)	0.0531213	0.97 (0.94;1.01)	0.10299	0.97 (0.94;1.01)	0.137482	0.96 (0.92;0.99)	0.017496	1.00 (0.98;1.02)	0.896457	1.00 (0.99;1.01)	0.76945
rnase6	Inflammatory and toxic neuropathy	neurological	442	1.48 (1.34;1.64)	7.3951e-15	1.14 (1.04;1.25)	0.00624441	1.26 (1.14;1.38)	2.32096e-06	1.26 (1.14;1.38)	2.47231e-06	1.21 (1.10;1.33)	6.93215e-05	1.18 (1.07;1.30)	0.000582953	1.02 (0.97;1.06)	0.429526	1.00 (0.97;1.04)	0.78508
mertk	Acute renal failure	genitourinary	2453	1.32 (1.26;1.37)	3.59666e-36	1.06 (1.02;1.10)	0.0062446	1.11 (1.06;1.16)	8.6743e-07	1.10 (1.06;1.15)	3.78921e-06	1.06 (1.02;1.11)	0.00362701	1.10 (1.06;1.15)	1.48994e-06	1.00 (0.98;1.02)	0.827106	1.00 (0.98;1.01)	0.946592
egfl7	Late effects of cerebrovascular disease	circulatory system	310	1.40 (1.25;1.57)	1.68942e-08	1.17 (1.05;1.31)	0.00624659	1.17 (1.04;1.31)	0.00898382	1.19 (1.06;1.33)	0.0028166	1.19 (1.06;1.33)	0.00309058	1.18 (1.06;1.33)	0.0035923	0.97 (0.92;1.02)	0.256844	1.04 (1.00;1.09)	0.038984
sptlc1	Arthropathy NOS	musculoskeletal	5579	1.08 (1.05;1.11)	9.39611e-09	1.04 (1.01;1.06)	0.00624824	1.08 (1.05;1.10)	5.93588e-08	1.05 (1.02;1.08)	0.000446244	1.04 (1.02;1.07)	0.00198094	1.04 (1.01;1.06)	0.00624824	1.01 (0.99;1.03)	0.392359	1.01 (1.00;1.02)	0.23999
il19	Streptococcus infection	infectious diseases	346	1.43 (1.28;1.60)	9.77477e-11	1.16 (1.04;1.29)	0.00624906	1.25 (1.12;1.39)	4.70803e-05	1.25 (1.12;1.39)	5.76954e-05	1.20 (1.08;1.33)	0.000947498	1.16 (1.05;1.30)	0.00558163	0.99 (0.94;1.04)	0.598742	1.02 (0.98;1.06)	0.368832
cyb5r2	Shortness of breath	respiratory	1680	1.16 (1.11;1.22)	9.83272e-10	1.07 (1.02;1.12)	0.00624971	1.16 (1.10;1.22)	3.59509e-09	1.08 (1.03;1.13)	0.00234495	1.06 (1.01;1.11)	0.0152665	1.06 (1.01;1.11)	0.0178954	1.00 (0.98;1.02)	0.933071	1.00 (0.98;1.02)	0.868381
creld1	Renal failure NOS	genitourinary	222	1.92 (1.68;2.20)	5.43348e-21	1.20 (1.05;1.38)	0.00625039	1.33 (1.16;1.52)	3.66029e-05	1.34 (1.17;1.53)	1.60131e-05	1.32 (1.16;1.51)	4.49094e-05	1.26 (1.10;1.44)	0.000682794	1.02 (0.95;1.08)	0.600726	1.02 (0.97;1.07)	0.532286
mrc1	Rheumatoid arthritis and other inflammatory polyarthropathies	musculoskeletal	242	1.58 (1.38;1.80)	9.66503e-12	1.19 (1.05;1.36)	0.00625115	1.31 (1.15;1.49)	3.29627e-05	1.27 (1.12;1.45)	0.000221066	1.24 (1.09;1.41)	0.000905235	1.27 (1.11;1.44)	0.000275797	0.98 (0.92;1.03)	0.370079	1.07 (1.02;1.12)	0.00375537
cd48	Influenza	respiratory	417	1.33 (1.20;1.46)	1.17116e-08	1.14 (1.04;1.26)	0.00625256	1.21 (1.09;1.33)	0.000166175	1.21 (1.09;1.33)	0.000156801	1.18 (1.07;1.31)	0.00063878	1.17 (1.06;1.29)	0.00150792	0.96 (0.91;1.01)	0.0888127	1.03 (0.99;1.06)	0.156597
sult2a1	Intestinal infection	infectious diseases	1924	1.19 (1.13;1.24)	5.43192e-13	1.06 (1.02;1.11)	0.00625312	1.11 (1.06;1.17)	2.72206e-06	1.11 (1.06;1.16)	3.34783e-06	1.09 (1.05;1.14)	0.000105656	1.08 (1.03;1.13)	0.000609253	1.00 (0.97;1.02)	0.697302	1.01 (0.99;1.03)	0.27477
plat	Obstructive chronic bronchitis	respiratory	837	1.51 (1.40;1.63)	2.39833e-28	1.10 (1.03;1.18)	0.00625494	1.50 (1.40;1.61)	1.28564e-30	1.46 (1.36;1.56)	2.08078e-27	1.36 (1.27;1.46)	9.03675e-19	1.25 (1.17;1.34)	8.91743e-11	0.98 (0.93;1.03)	0.390819	1.00 (0.97;1.02)	0.890441
egln1	Hypotension NOS	circulatory system	1314	1.20 (1.14;1.27)	1.20189e-10	1.08 (1.02;1.14)	0.00625607	1.12 (1.06;1.19)	4.76007e-05	1.07 (1.01;1.13)	0.0134241	1.08 (1.03;1.15)	0.00401531	1.08 (1.03;1.14)	0.00416111	1.00 (0.97;1.03)	0.944592	1.01 (0.99;1.03)	0.436403
capg	Abnormal findings examination of lungs	respiratory	606	1.30 (1.20;1.41)	3.38098e-10	1.12 (1.03;1.21)	0.00625749	1.13 (1.04;1.23)	0.0029442	1.11 (1.02;1.20)	0.011242	1.11 (1.02;1.20)	0.0109706	1.12 (1.03;1.21)	0.00605944	1.00 (0.97;1.04)	0.79308	1.01 (0.98;1.04)	0.440978
reg1b	Bronchopneumonia and lung abscess	respiratory	271	1.51 (1.34;1.71)	6.94289e-11	1.19 (1.05;1.34)	0.00626087	1.26 (1.12;1.43)	0.000193913	1.24 (1.10;1.40)	0.000607376	1.23 (1.09;1.39)	0.000789531	1.22 (1.08;1.38)	0.0014298	1.06 (1.00;1.12)	0.053396	0.94 (0.90;0.99)	0.0160662
pcbd1	Type 2 diabetes	endocrine/metabolic	2547	1.89 (1.81;1.97)	2.51811e-207	1.06 (1.02;1.10)	0.00626101	1.51 (1.45;1.57)	1.62416e-89	1.38 (1.33;1.44)	3.43126e-58	1.22 (1.17;1.27)	1.18731e-22	1.05 (1.00;1.09)	0.0283415	1.01 (1.00;1.03)	0.106764	1.02 (1.01;1.04)	0.000502222
dmd	Cardiomegaly	circulatory system	989	1.23 (1.15;1.31)	8.60626e-10	1.09 (1.03;1.17)	0.00626162	1.24 (1.16;1.32)	1.43339e-10	1.11 (1.04;1.19)	0.00150547	1.13 (1.06;1.20)	0.000319741	1.10 (1.03;1.18)	0.00277699
smpd1	Constipation	digestive	3052	1.13 (1.09;1.18)	1.41518e-11	1.05 (1.01;1.09)	0.00626302	1.13 (1.09;1.17)	2.29378e-11	1.13 (1.09;1.17)	1.1408e-10	1.09 (1.05;1.13)	4.51817e-06	1.08 (1.04;1.11)	7.60618e-05	0.99 (0.98;1.01)	0.47154	1.00 (0.99;1.02)	0.565047
gipc2	Duodenitis	digestive	808	1.26 (1.17;1.35)	6.57537e-10	1.10 (1.03;1.18)	0.00626402	1.13 (1.05;1.21)	0.000834035	1.14 (1.06;1.22)	0.000212992	1.13 (1.05;1.21)	0.000760652	1.11 (1.04;1.19)	0.00315425	1.01 (0.97;1.04)	0.728092
chchd6	Disease of tricuspid valve	circulatory system	619	1.34 (1.23;1.45)	4.85285e-12	1.12 (1.03;1.21)	0.00626426	1.13 (1.04;1.22)	0.00371154	1.14 (1.05;1.23)	0.00203895	1.13 (1.04;1.23)	0.0029308	1.12 (1.03;1.21)	0.00672929	0.96 (0.92;1.00)	0.0815629	0.98 (0.95;1.02)	0.297691
lta4h	Shortness of breath	respiratory	1786	1.15 (1.09;1.20)	1.83625e-08	1.07 (1.02;1.12)	0.0062651	1.11 (1.06;1.16)	1.98789e-05	1.10 (1.05;1.16)	5.24438e-05	1.05 (1.00;1.10)	0.0355434	1.06 (1.02;1.12)	0.00954175	1.00 (0.98;1.02)	0.71348
slamf1	Hyposmolality and/or hyponatremia	endocrine/metabolic	990	1.21 (1.14;1.29)	2.81e-09	1.09 (1.02;1.16)	0.00626742	1.13 (1.06;1.20)	0.000163919	1.10 (1.03;1.17)	0.00294835	1.10 (1.04;1.17)	0.00196568	1.09 (1.02;1.16)	0.00626742	0.97 (0.95;1.00)	0.070607	1.01 (0.99;1.04)	0.272967
edn1	Right bundle branch block	circulatory system	539	1.36 (1.24;1.48)	1.36057e-11	1.13 (1.03;1.23)	0.0062691	1.20 (1.10;1.31)	3.38769e-05	1.20 (1.10;1.30)	4.43753e-05	1.21 (1.11;1.31)	1.56648e-05	1.18 (1.09;1.29)	0.000115545	1.00 (0.96;1.04)	0.821683
il17c	Noninfectious gastroenteritis	digestive	1234	1.19 (1.12;1.26)	2.64394e-09	1.08 (1.02;1.14)	0.0062696	1.12 (1.06;1.18)	0.000125224	1.10 (1.04;1.17)	0.000563454	1.10 (1.04;1.16)	0.00136987	1.08 (1.02;1.15)	0.00491584	0.99 (0.96;1.01)	0.258989	0.98 (0.96;1.00)	0.0545782
pdcd1lg2	Acute renal failure	genitourinary	2425	1.30 (1.24;1.35)	6.21946e-36	1.06 (1.02;1.10)	0.00627143	1.11 (1.07;1.16)	2.87265e-07	1.10 (1.06;1.14)	4.01868e-06	1.10 (1.06;1.15)	2.09473e-06	1.07 (1.03;1.11)	0.000809353	0.99 (0.97;1.01)	0.164111	1.00 (0.99;1.02)	0.77959
adm	Phlebitis and thrombophlebitis of lower extremities	circulatory system	626	1.50 (1.38;1.63)	2.62219e-20	1.12 (1.03;1.21)	0.00627338	1.11 (1.02;1.20)	0.0175907	1.14 (1.05;1.24)	0.00129191	1.14 (1.05;1.23)	0.00185855	1.14 (1.06;1.24)	0.000819626	1.00 (0.97;1.04)	0.918907	1.00 (0.97;1.02)	0.768775
ccn4	Staphylococcus infections	infectious diseases	488	1.39 (1.27;1.52)	1.97942e-12	1.13 (1.04;1.24)	0.00627355	1.23 (1.13;1.35)	5.80836e-06	1.23 (1.12;1.34)	1.07994e-05	1.19 (1.08;1.30)	0.000214614	1.14 (1.05;1.25)	0.00325398	0.98 (0.94;1.02)	0.27064	1.01 (0.97;1.04)	0.750414
ogn	Essential hypertension	circulatory system	8723	1.20 (1.18;1.23)	4.63193e-57	1.03 (1.01;1.05)	0.00627375	1.06 (1.03;1.08)	4.9797e-07	1.07 (1.05;1.10)	1.80288e-10	1.05 (1.03;1.07)	1.23133e-05	1.05 (1.02;1.07)	3.95929e-05	0.98 (0.97;0.99)	0.000361078	1.01 (1.00;1.02)	0.00113833
ccl21	Tobacco use disorder	mental disorders	1822	1.45 (1.38;1.52)	2.10775e-54	1.07 (1.02;1.12)	0.00627524	1.31 (1.25;1.37)	7.47818e-30	1.31 (1.25;1.37)	2.1069e-30	1.08 (1.03;1.13)	0.00118104	1.07 (1.02;1.12)	0.00452776	1.00 (0.98;1.02)	0.706835	0.99 (0.98;1.01)	0.346417
rbp2	Alcohol-related disorders	mental disorders	741	1.31 (1.22;1.41)	3.22946e-13	1.11 (1.03;1.19)	0.00627777	1.28 (1.19;1.38)	1.50925e-11	1.27 (1.18;1.36)	1.17987e-10	1.18 (1.10;1.27)	5.79118e-06	1.14 (1.06;1.22)	0.000431144	0.98 (0.95;1.02)	0.314379	1.00 (0.98;1.03)	0.985258
tnfrsf11a	Sleep apnea	neurological	781	1.46 (1.36;1.57)	2.74489e-24	0.91 (0.85;0.97)	0.00627816	1.16 (1.08;1.24)	4.29631e-05	0.99 (0.92;1.06)	0.73094	0.95 (0.88;1.02)	0.141398	0.94 (0.87;1.00)	0.0649558	0.98 (0.94;1.01)	0.202238	1.00 (0.98;1.03)	0.890478
cpm	Coronary atherosclerosis	circulatory system	2529	1.28 (1.23;1.33)	1.68781e-32	1.06 (1.02;1.10)	0.00627853	1.15 (1.10;1.20)	1.81853e-11	1.11 (1.07;1.15)	2.62666e-07	1.08 (1.04;1.12)	0.000145077	1.08 (1.04;1.13)	6.45895e-05	0.99 (0.95;1.02)	0.507705	1.01 (0.99;1.02)	0.347482
acta2	Convulsions	neurological	392	1.37 (1.23;1.54)	2.64176e-08	1.15 (1.04;1.27)	0.00628219	1.21 (1.09;1.34)	0.000295886	1.20 (1.08;1.33)	0.000407341	1.20 (1.08;1.33)	0.000487994	1.20 (1.09;1.33)	0.000339732	0.99 (0.95;1.03)	0.545223
tcof1	Other specified erythematous conditions	dermatologic	259	1.42 (1.26;1.61)	2.36573e-08	1.19 (1.05;1.34)	0.0062842	1.24 (1.10;1.40)	0.000610289	1.24 (1.09;1.40)	0.00065021	1.21 (1.07;1.37)	0.00238922	1.19 (1.05;1.35)	0.00510927	1.10 (0.90;1.34)	0.357883	1.01 (0.96;1.06)	0.721673
ocln	Hyposmolality and/or hyponatremia	endocrine/metabolic	967	1.38 (1.29;1.48)	2.24145e-20	1.09 (1.03;1.17)	0.00628822	1.26 (1.18;1.35)	3.61134e-12	1.22 (1.15;1.31)	2.02516e-09	1.16 (1.09;1.24)	9.39492e-06	1.13 (1.06;1.21)	0.000221598	0.96 (0.92;1.01)	0.138138	1.00 (0.98;1.03)	0.821918
npl	Emphysema	respiratory	517	1.28 (1.16;1.41)	5.43266e-07	1.13 (1.03;1.23)	0.00628879	1.25 (1.15;1.37)	3.43059e-07	1.30 (1.19;1.41)	5.941e-09	1.19 (1.09;1.30)	9.64685e-05	1.14 (1.04;1.24)	0.00409444	0.87 (0.78;0.96)	0.00781276	0.97 (0.94;1.00)	0.0915938
plat	Diverticulosis	digestive	4976	1.16 (1.12;1.19)	3.26221e-21	1.04 (1.01;1.07)	0.00628939	1.11 (1.08;1.14)	6.74685e-13	1.09 (1.06;1.12)	7.81951e-09	1.06 (1.03;1.09)	2.02618e-05	1.05 (1.02;1.08)	0.000431609	0.99 (0.97;1.01)	0.485147	1.01 (1.00;1.02)	0.00375627
fabp5	Coronary atherosclerosis	circulatory system	2535	1.18 (1.13;1.23)	3.29386e-16	1.06 (1.02;1.10)	0.00629102	1.10 (1.05;1.14)	6.46543e-06	1.10 (1.05;1.14)	6.49038e-06	1.07 (1.03;1.11)	0.00131543	1.06 (1.02;1.11)	0.00207588	1.00 (0.98;1.02)	0.888814	1.00 (0.99;1.02)	0.778978
gpc5	Chronic airway obstruction	respiratory	1709	0.84 (0.80;0.88)	4.08259e-13	0.94 (0.89;0.98)	0.00629134	0.82 (0.79;0.87)	3.59506e-15	0.82 (0.78;0.86)	1.64515e-16	0.91 (0.87;0.96)	0.000154414	0.92 (0.88;0.97)	0.00112322	1.00 (0.98;1.02)	0.795443	0.98 (0.96;0.99)	0.010428
fuom	Nonspecific chest pain	circulatory system	2739	1.15 (1.11;1.20)	4.52114e-13	1.05 (1.01;1.09)	0.00629259	1.14 (1.10;1.18)	3.95775e-11	1.12 (1.08;1.16)	9.64901e-09	1.06 (1.02;1.10)	0.00145014	1.07 (1.03;1.11)	0.00108573	1.01 (0.99;1.04)	0.306911	0.99 (0.98;1.00)	0.131551
orm1	Benign neoplasm of colon	neoplasms	3525	1.13 (1.09;1.16)	4.78912e-12	1.05 (1.01;1.08)	0.00629301	1.07 (1.03;1.10)	0.000176053	1.07 (1.03;1.10)	0.000119008	1.06 (1.02;1.09)	0.000972386	1.06 (1.02;1.10)	0.000646413	0.99 (0.98;1.01)	0.382417	1.00 (0.99;1.01)	0.848422
thbs2	Delirium due to conditions classified elsewhere	mental disorders	788	1.34 (1.25;1.43)	5.35628e-16	1.10 (1.03;1.18)	0.0062946	1.33 (1.24;1.43)	8.80237e-15	1.28 (1.19;1.38)	1.00177e-11	1.22 (1.14;1.31)	4.98426e-08	1.16 (1.08;1.24)	3.22156e-05	1.02 (0.98;1.06)	0.396087	0.96 (0.94;0.99)	0.00470736
hyou1	Chronic ulcer of skin	dermatologic	447	1.40 (1.27;1.53)	2.11329e-12	1.14 (1.04;1.25)	0.00629469	1.11 (1.01;1.21)	0.0290149	1.12 (1.02;1.22)	0.0200018	1.12 (1.02;1.23)	0.0171335	1.14 (1.04;1.25)	0.0055426	1.00 (0.96;1.04)	0.919877	1.03 (0.99;1.07)	0.100577
btn2a1	Postinflammatory pulmonary fibrosis	respiratory	479	1.39 (1.27;1.52)	3.52464e-12	1.13 (1.04;1.24)	0.00629486	1.11 (1.02;1.22)	0.0217996	1.11 (1.02;1.22)	0.0183838	1.17 (1.07;1.28)	0.000820111	1.14 (1.04;1.25)	0.00497489	1.03 (0.97;1.09)	0.397304	0.96 (0.92;1.00)	0.0362725
phldb1	Intestinal infection	infectious diseases	1866	1.25 (1.19;1.31)	7.42279e-21	1.07 (1.02;1.12)	0.00629521	1.12 (1.07;1.18)	9.97299e-07	1.11 (1.06;1.17)	3.99642e-06	1.06 (1.02;1.12)	0.00734228	1.07 (1.02;1.12)	0.00543737	0.99 (0.97;1.01)	0.39814	1.00 (0.99;1.02)	0.734775
scgb3a1	Other diseases of lung	respiratory	396	1.35 (1.22;1.49)	1.19157e-08	1.15 (1.04;1.27)	0.00629524	1.21 (1.10;1.34)	0.000183196	1.23 (1.11;1.36)	5.93887e-05	1.19 (1.08;1.31)	0.000615168	1.17 (1.06;1.29)	0.00165967	1.03 (0.99;1.08)	0.143222	1.03 (1.00;1.07)	0.0691425
sirpb1	Inflammatory and toxic neuropathy	neurological	459	1.37 (1.25;1.51)	3.35172e-11	1.14 (1.04;1.24)	0.00629622	1.19 (1.09;1.31)	0.000153081	1.17 (1.07;1.29)	0.000570276	1.16 (1.06;1.27)	0.00121456	1.13 (1.03;1.24)	0.00692116	1.01 (0.97;1.07)	0.560973	1.01 (0.98;1.04)	0.599974
il5ra	Hypoglycemia	endocrine/metabolic	362	1.48 (1.33;1.64)	3.08683e-13	1.15 (1.04;1.28)	0.00629774	1.33 (1.19;1.47)	1.09265e-07	1.29 (1.16;1.43)	1.24688e-06	1.21 (1.09;1.34)	0.000386226	1.22 (1.10;1.36)	0.000115065	1.01 (0.96;1.07)	0.641377	0.99 (0.95;1.03)	0.507828
inhbb	Postoperative infection	infectious diseases	508	1.34 (1.22;1.46)	3.52388e-10	1.13 (1.04;1.23)	0.00629964	1.18 (1.08;1.29)	0.000290239	1.13 (1.04;1.24)	0.00505348	1.14 (1.05;1.25)	0.00307934	1.14 (1.04;1.24)	0.00433911	0.99 (0.95;1.03)	0.566537	1.01 (0.98;1.04)	0.559552
wfdc2	Alcoholism	mental disorders	1477	1.24 (1.17;1.31)	2.01254e-13	1.08 (1.02;1.13)	0.00629986	1.09 (1.04;1.15)	0.000802173	1.10 (1.05;1.16)	0.000272268	1.11 (1.05;1.17)	0.000131173	1.09 (1.04;1.15)	0.001024	0.98 (0.95;1.01)	0.225967	1.01 (0.99;1.03)	0.393511
ppp1r14d	Heart failure NOS	circulatory system	1443	1.23 (1.17;1.30)	3.67883e-15	1.08 (1.02;1.13)	0.00630121	1.11 (1.05;1.17)	8.1718e-05	1.10 (1.04;1.16)	0.000485666	1.08 (1.02;1.14)	0.00413968	1.08 (1.02;1.13)	0.00571381	1.00 (0.98;1.03)	0.73149	0.99 (0.96;1.01)	0.286968
siglec10	Phlebitis and thrombophlebitis of lower extremities	circulatory system	616	1.30 (1.20;1.40)	2.87374e-10	1.12 (1.03;1.21)	0.00630218	1.16 (1.07;1.25)	0.000284699	1.15 (1.07;1.25)	0.000422501	1.15 (1.06;1.24)	0.00066967	1.15 (1.06;1.24)	0.000692665	0.99 (0.95;1.04)	0.83231	1.00 (0.98;1.03)	0.728391
gfra1	Inflammatory and toxic neuropathy	neurological	460	1.54 (1.40;1.70)	2.71731e-18	1.14 (1.04;1.25)	0.00630323	1.31 (1.19;1.44)	2.61427e-08	1.23 (1.12;1.35)	1.23104e-05	1.25 (1.14;1.37)	2.42477e-06	1.21 (1.10;1.32)	7.0148e-05	0.99 (0.94;1.04)	0.605691	1.01 (0.98;1.04)	0.579445
gchfr	Respiratory failure	respiratory	936	1.50 (1.40;1.61)	4.95049e-31	1.10 (1.03;1.17)	0.00630394	1.14 (1.06;1.22)	0.000144868	1.18 (1.11;1.27)	6.02916e-07	1.17 (1.10;1.25)	3.36256e-06	1.12 (1.05;1.20)	0.000508885	0.98 (0.96;1.01)	0.285862	1.00 (0.97;1.03)	0.939753
immt	Thrombocytopenia	hematopoietic	351	1.37 (1.23;1.53)	1.88681e-08	1.16 (1.04;1.29)	0.00630497	1.18 (1.06;1.31)	0.00227475	1.22 (1.09;1.36)	0.000299272	1.21 (1.09;1.35)	0.000384076	1.18 (1.06;1.31)	0.00283639	0.98 (0.94;1.02)	0.317482	1.03 (0.98;1.07)	0.237033
retn	Acute renal failure	genitourinary	2424	1.46 (1.40;1.52)	7.24756e-75	1.06 (1.02;1.10)	0.00630528	1.10 (1.06;1.15)	2.64528e-06	1.09 (1.05;1.13)	4.19668e-05	1.10 (1.06;1.15)	1.9219e-06	1.09 (1.05;1.14)	1.60048e-05	0.98 (0.95;1.01)	0.201266	1.00 (0.99;1.02)	0.534303
palm	Pneumococcal pneumonia	respiratory	1743	1.10 (1.04;1.15)	0.000310356	0.94 (0.89;0.98)	0.00630531	0.86 (0.82;0.91)	4.92886e-09	0.87 (0.83;0.91)	7.80239e-09	0.92 (0.87;0.96)	0.000395248	0.94 (0.90;0.98)	0.00950515	1.00 (0.97;1.03)	0.861909	1.01 (0.99;1.03)	0.310816
serpinb8	Tobacco use disorder	mental disorders	1834	1.35 (1.29;1.42)	4.45916e-37	1.07 (1.02;1.12)	0.00630664	1.06 (1.01;1.11)	0.0198103	1.07 (1.03;1.13)	0.00209819	1.05 (1.00;1.10)	0.031183	1.08 (1.03;1.13)	0.000990317	1.01 (0.99;1.03)	0.261665	1.00 (0.97;1.02)	0.734395
fam3c	Gout	endocrine/metabolic	830	1.65 (1.53;1.77)	1.29068e-41	1.10 (1.03;1.18)	0.00630685	1.09 (1.02;1.17)	0.01256	1.07 (1.00;1.15)	0.0511207	1.09 (1.02;1.17)	0.0125219	1.09 (1.02;1.17)	0.0103605	1.00 (0.97;1.03)	0.836976	1.03 (1.01;1.06)	0.0111785
adam9	Blood in stool	digestive	385	1.43 (1.29;1.58)	1.23479e-11	1.15 (1.04;1.27)	0.0063072	1.20 (1.09;1.33)	0.000331369	1.18 (1.06;1.30)	0.00158692	1.18 (1.06;1.30)	0.0015237	1.17 (1.05;1.29)	0.00274095	1.05 (0.92;1.19)	0.495764	1.02 (0.99;1.06)	0.212637
sct	Esophageal bleeding (varices/hemorrhage)	digestive	401	0.76 (0.69;0.84)	2.40793e-08	0.87 (0.79;0.96)	0.00630744	0.82 (0.75;0.91)	8.48986e-05	0.82 (0.74;0.90)	3.60918e-05	0.82 (0.75;0.91)	8.34751e-05	0.85 (0.77;0.94)	0.000970481	1.00 (0.92;1.08)	0.947288	0.99 (0.95;1.02)	0.415553
rspo3	Decubitus ulcer	dermatologic	627	1.34 (1.23;1.46)	6.928e-11	1.12 (1.03;1.22)	0.00631194	1.10 (1.01;1.19)	0.0262996	1.10 (1.01;1.19)	0.0266142	1.10 (1.01;1.19)	0.026254	1.10 (1.02;1.20)	0.0176281	1.00 (0.96;1.04)	0.996567	1.00 (0.97;1.03)	0.950353
il6	Secondary malignancy of respiratory organs	neoplasms	616	1.36 (1.25;1.47)	3.76662e-13	1.12 (1.03;1.21)	0.00631203	1.17 (1.08;1.27)	0.000114251	1.17 (1.07;1.27)	0.000237614	1.14 (1.06;1.24)	0.000973559	1.13 (1.05;1.23)	0.00220697			1.01 (0.98;1.04)	0.489202
retn	Alcoholism	mental disorders	1540	0.93 (0.88;0.97)	0.00318181	0.93 (0.89;0.98)	0.00631338	0.87 (0.83;0.92)	1.53376e-07	0.87 (0.82;0.91)	2.20529e-08	0.93 (0.89;0.98)	0.00746572	0.93 (0.89;0.98)	0.00799063	0.99 (0.96;1.03)	0.581264	0.99 (0.97;1.01)	0.380764
nt5c1a	Blood in stool	digestive	386	1.49 (1.34;1.66)	3.52457e-13	1.15 (1.04;1.28)	0.00631345	1.20 (1.08;1.33)	0.000791349	1.17 (1.06;1.30)	0.0028542	1.18 (1.07;1.31)	0.00147856	1.21 (1.09;1.34)	0.000230887			0.95 (0.90;1.00)	0.032488
nectin4	Delirium dementia and amnestic and other cognitive disorders	mental disorders	574	1.27 (1.17;1.38)	2.12947e-08	1.12 (1.03;1.22)	0.00631352	1.16 (1.06;1.26)	0.000669793	1.12 (1.03;1.22)	0.00695064	1.10 (1.01;1.19)	0.023131	1.13 (1.04;1.23)	0.0032082	0.99 (0.94;1.03)	0.596354	1.03 (0.99;1.06)	0.101358
lrp11	Syncope and collapse	symptoms	1733	1.19 (1.13;1.25)	3.74709e-12	1.07 (1.02;1.12)	0.00631417	1.09 (1.04;1.15)	0.000228919	1.08 (1.03;1.13)	0.00199667	1.07 (1.02;1.12)	0.00500039	1.07 (1.02;1.12)	0.00824766	1.00 (0.98;1.02)	0.849568	1.01 (0.99;1.03)	0.320636
wfdc1	Septicemia	infectious diseases	1283	1.21 (1.15;1.28)	1.315e-11	1.08 (1.02;1.14)	0.00631455	1.09 (1.03;1.15)	0.00332968	1.08 (1.02;1.14)	0.00526356	1.08 (1.03;1.15)	0.00455132	1.08 (1.02;1.14)	0.00631455	0.99 (0.97;1.02)	0.69389	0.97 (0.96;0.99)	0.00964909
hpse	Myocardial infarction	circulatory system	1534	1.16 (1.10;1.22)	9.69828e-09	1.07 (1.02;1.13)	0.00631479	1.10 (1.05;1.16)	0.000193719	1.10 (1.05;1.16)	0.000180763	1.07 (1.02;1.13)	0.00812199	1.07 (1.02;1.13)	0.00773975	1.02 (0.99;1.06)	0.145692	1.02 (1.00;1.04)	0.0206209
prap1	Viral Enteritis	infectious diseases	343	1.48 (1.32;1.65)	3.49671e-12	1.16 (1.04;1.29)	0.00631542	1.27 (1.14;1.41)	1.03793e-05	1.23 (1.11;1.37)	0.000104588	1.20 (1.08;1.34)	0.000648877	1.21 (1.09;1.34)	0.000495037	0.99 (0.92;1.07)	0.816329	1.02 (0.98;1.06)	0.256122
itga5	Noninfectious gastroenteritis	digestive	1263	1.22 (1.15;1.29)	1.38675e-11	1.08 (1.02;1.14)	0.00631558	1.11 (1.05;1.18)	0.000190765	1.10 (1.04;1.17)	0.000608385	1.08 (1.02;1.14)	0.00878189	1.09 (1.03;1.15)	0.00331399	0.97 (0.94;1.01)	0.127718	1.01 (0.99;1.03)	0.548853
tnfsf11	Hypoglycemia	endocrine/metabolic	362	0.74 (0.66;0.82)	2.56987e-08	0.86 (0.78;0.96)	0.0063196	0.77 (0.70;0.86)	1.67565e-06	0.74 (0.67;0.82)	2.48803e-08	0.78 (0.70;0.87)	4.93212e-06	0.77 (0.70;0.86)	1.37656e-06	0.97 (0.93;1.02)	0.307139	0.98 (0.94;1.02)	0.30907
mocs2	Other chronic nonalcoholic liver disease	digestive	664	1.32 (1.23;1.43)	6.59105e-13	1.11 (1.03;1.20)	0.00632034	1.34 (1.24;1.45)	6.62423e-14	1.21 (1.12;1.31)	7.50296e-07	1.12 (1.04;1.21)	0.00265247	1.12 (1.04;1.21)	0.00441075	1.00 (0.97;1.03)	0.783576	0.98 (0.96;1.01)	0.227302
phospho1	Other anemias	hematopoietic	2444	1.22 (1.17;1.27)	8.54282e-20	1.06 (1.02;1.10)	0.00632063	1.04 (1.00;1.08)	0.07026	1.07 (1.03;1.11)	0.000972189	1.06 (1.02;1.11)	0.00291081	1.06 (1.02;1.10)	0.00632063			1.03 (1.01;1.05)	0.00022103
znrd2	Other anemias	hematopoietic	2358	1.16 (1.11;1.20)	8.71441e-12	1.06 (1.02;1.10)	0.00632312	1.15 (1.10;1.20)	9.38936e-11	1.14 (1.09;1.19)	4.80073e-10	1.11 (1.06;1.15)	9.2264e-07	1.09 (1.04;1.13)	5.74639e-05			0.99 (0.98;1.01)	0.496964
immt	Gout	endocrine/metabolic	805	1.66 (1.55;1.79)	1.94376e-42	1.10 (1.03;1.18)	0.00632316	1.25 (1.16;1.34)	1.27157e-09	1.24 (1.15;1.33)	5.85766e-09	1.12 (1.04;1.20)	0.00187469	1.11 (1.03;1.19)	0.00442162	1.01 (0.98;1.04)	0.387529	1.00 (0.98;1.03)	0.782358
tnfrsf1b	Cardiomegaly	circulatory system	1049	1.43 (1.34;1.53)	6.25221e-28	0.92 (0.86;0.98)	0.0063234	1.03 (0.97;1.09)	0.368188	1.00 (0.94;1.06)	0.907962	0.96 (0.90;1.02)	0.187681	0.95 (0.90;1.01)	0.12096	0.97 (0.93;1.02)	0.238437	1.01 (0.99;1.04)	0.246687
ren	Gout	endocrine/metabolic	832	1.66 (1.54;1.79)	4.97489e-42	1.10 (1.03;1.18)	0.00632404	1.56 (1.45;1.67)	9.11228e-33	1.48 (1.38;1.60)	2.50059e-26	1.42 (1.32;1.53)	1.91931e-21	1.37 (1.28;1.47)	4.29399e-19	1.06 (1.00;1.13)	0.0684501	1.00 (0.98;1.02)	0.940961
reg1a	Streptococcus infection	infectious diseases	347	1.45 (1.30;1.62)	3.63344e-11	1.16 (1.04;1.29)	0.00632561	1.22 (1.09;1.36)	0.000323556	1.24 (1.11;1.38)	0.000113613	1.20 (1.08;1.34)	0.000772096	1.21 (1.09;1.35)	0.000489245	0.95 (0.90;0.99)	0.0233777	0.99 (0.95;1.03)	0.674005
reg1a	Bronchopneumonia and lung abscess	respiratory	268	1.54 (1.36;1.75)	1.11032e-11	1.19 (1.05;1.34)	0.00632743	1.26 (1.11;1.42)	0.000290545	1.27 (1.12;1.43)	0.000161149	1.23 (1.09;1.39)	0.000995066	1.24 (1.09;1.40)	0.00066682	1.06 (1.00;1.12)	0.053396	0.95 (0.91;1.00)	0.0342978
cd300c	Rheumatoid arthritis	musculoskeletal	650	1.38 (1.27;1.49)	1.42488e-15	1.11 (1.03;1.20)	0.0063298	1.17 (1.08;1.26)	8.83604e-05	1.13 (1.05;1.23)	0.00153877	1.14 (1.05;1.23)	0.000975032	1.12 (1.03;1.21)	0.00476963	1.02 (0.97;1.07)	0.425378	1.02 (0.99;1.05)	0.250677
txndc5	Coronary atherosclerosis	circulatory system	2548	1.15 (1.10;1.19)	1.14796e-11	1.06 (1.02;1.10)	0.00633207	1.14 (1.09;1.18)	1.81414e-10	1.10 (1.05;1.14)	4.08795e-06	1.06 (1.02;1.11)	0.0021722	1.06 (1.02;1.10)	0.00530726	0.99 (0.97;1.02)	0.616025	1.00 (0.99;1.02)	0.744908
s100a11	Obesity	endocrine/metabolic	3095	1.24 (1.20;1.29)	8.54085e-33	0.95 (0.92;0.99)	0.00633219	1.04 (1.01;1.08)	0.0198981	1.05 (1.01;1.08)	0.0121103	1.02 (0.99;1.06)	0.17825	1.01 (0.98;1.05)	0.461659	0.98 (0.96;1.00)	0.0921572	1.00 (0.99;1.01)	0.80239
skap1	Obesity	endocrine/metabolic	3074	1.22 (1.18;1.27)	3.0949e-28	0.95 (0.92;0.99)	0.00633245	1.01 (0.98;1.05)	0.544211	0.97 (0.93;1.00)	0.0807492	0.97 (0.93;1.00)	0.0489979	0.97 (0.93;1.00)	0.0496351	0.99 (0.97;1.00)	0.157172	0.99 (0.98;1.00)	0.0949151
mybpc2	Bacterial infection NOS	infectious diseases	811	1.23 (1.15;1.33)	2.10489e-08	1.10 (1.03;1.18)	0.00633307	1.22 (1.14;1.31)	1.76483e-08	1.21 (1.13;1.30)	1.29471e-07	1.14 (1.06;1.22)	0.000375845	1.10 (1.03;1.18)	0.00633307	1.02 (0.98;1.06)	0.335768	1.01 (0.99;1.04)	0.323589
angptl4	Hypovolemia	endocrine/metabolic	1215	1.45 (1.36;1.53)	6.24583e-35	1.08 (1.02;1.15)	0.00633967	1.22 (1.15;1.29)	1.77012e-11	1.18 (1.11;1.25)	1.58641e-08	1.15 (1.08;1.22)	2.71157e-06	1.14 (1.07;1.21)	1.01956e-05	1.01 (0.98;1.03)	0.550757	1.01 (0.99;1.04)	0.251852
edn1	Cyst of kidney, acquired	genitourinary	462	1.39 (1.27;1.53)	1.10082e-11	1.14 (1.04;1.25)	0.0063402	1.19 (1.08;1.30)	0.000315506	1.19 (1.09;1.31)	0.000211712	1.21 (1.11;1.33)	4.3298e-05	1.19 (1.08;1.30)	0.000287056	1.04 (1.00;1.09)	0.0654785
pbld	Other chronic nonalcoholic liver disease	digestive	670	1.62 (1.50;1.74)	1.32736e-34	1.11 (1.03;1.20)	0.00634028	1.22 (1.13;1.31)	4.44585e-07	1.17 (1.08;1.26)	6.55827e-05	1.15 (1.07;1.24)	0.00022986	1.13 (1.04;1.21)	0.00219727	1.01 (0.97;1.04)	0.691936
stc1	Sexual and gender identity disorders	mental disorders	372	1.43 (1.29;1.59)	2.94441e-11	1.15 (1.04;1.27)	0.00634259	1.30 (1.18;1.44)	2.29231e-07	1.26 (1.14;1.39)	7.41047e-06	1.21 (1.09;1.34)	0.000209533	1.14 (1.03;1.26)	0.0125477	1.03 (0.97;1.10)	0.306766	1.01 (0.97;1.05)	0.620816
fap	Pneumococcal pneumonia	respiratory	1833	0.81 (0.77;0.85)	2.37532e-19	0.94 (0.90;0.98)	0.00634292	0.82 (0.79;0.86)	2.50341e-16	0.84 (0.80;0.88)	5.29699e-13	0.85 (0.81;0.89)	1.18268e-11	0.89 (0.85;0.93)	4.22243e-07	0.98 (0.93;1.03)	0.375025	0.98 (0.97;1.00)	0.0462516
dll4	Diverticulosis	digestive	4740	0.97 (0.95;1.00)	0.0678154	0.96 (0.93;0.99)	0.00634311	0.97 (0.94;1.00)	0.0344441	0.97 (0.94;1.00)	0.0343791	0.96 (0.93;0.99)	0.00673532	0.96 (0.93;0.99)	0.00634311			0.96 (0.94;0.97)	2.57419e-12
tff3	Acidosis	endocrine/metabolic	487	2.03 (1.84;2.23)	1.08463e-45	1.14 (1.04;1.25)	0.00634472	1.46 (1.32;1.61)	2.54351e-14	1.42 (1.29;1.56)	5.4226e-13	1.36 (1.24;1.50)	8.67607e-11	1.31 (1.20;1.44)	1.0562e-08	1.08 (0.95;1.24)	0.241364	1.01 (0.97;1.04)	0.735303
igfbpl1	Cardiomegaly	circulatory system	1044	1.46 (1.37;1.56)	2.78911e-29	1.09 (1.02;1.16)	0.00634557	1.26 (1.18;1.34)	1.25813e-12	1.28 (1.20;1.36)	2.52697e-14	1.20 (1.13;1.28)	6.2095e-09	1.13 (1.06;1.20)	0.000120168	0.99 (0.96;1.02)	0.661008	0.99 (0.97;1.01)	0.455607
tnfrsf21	Urinary tract infection	genitourinary	3115	1.16 (1.12;1.21)	2.8695e-16	1.05 (1.01;1.09)	0.00634575	1.03 (0.99;1.06)	0.158938	1.03 (0.99;1.06)	0.140133	1.05 (1.01;1.09)	0.0100483	1.05 (1.01;1.08)	0.012014	1.01 (0.96;1.07)	0.690717	1.00 (0.99;1.02)	0.693312
scarb2	Fever of unknown origin	symptoms	748	1.30 (1.20;1.41)	5.47373e-11	1.11 (1.03;1.19)	0.00634723	1.17 (1.09;1.26)	3.08817e-05	1.16 (1.08;1.25)	6.35048e-05	1.17 (1.09;1.26)	2.44241e-05	1.13 (1.05;1.21)	0.00117839	1.01 (0.97;1.05)	0.658401	1.00 (0.97;1.03)	0.984723
clec4a	Gastritis and duodenitis	digestive	2325	0.89 (0.86;0.93)	1.27019e-07	0.94 (0.91;0.98)	0.00634761	0.89 (0.85;0.93)	1.29247e-08	0.89 (0.85;0.93)	1.96889e-08	0.90 (0.86;0.94)	3.68221e-07	0.93 (0.90;0.97)	0.000744135	1.01 (0.97;1.05)	0.685021	1.00 (0.99;1.02)	0.681479
icam1	Lymphadenitis	hematopoietic	516	1.37 (1.26;1.50)	2.45453e-12	1.13 (1.03;1.23)	0.0063485	1.20 (1.10;1.31)	3.24357e-05	1.18 (1.08;1.28)	0.000291543	1.16 (1.06;1.26)	0.00121306	1.14 (1.05;1.25)	0.00279848	0.97 (0.94;1.01)	0.113458	1.01 (0.98;1.04)	0.668282
apcs	Diaphragmatic hernia	digestive	3165	1.15 (1.11;1.20)	1.05456e-13	1.05 (1.01;1.09)	0.00634851	1.09 (1.05;1.14)	1.01078e-05	1.09 (1.05;1.13)	1.27538e-05	1.07 (1.03;1.10)	0.00031118	1.07 (1.03;1.11)	0.000291508	1.02 (0.99;1.05)	0.202537	0.99 (0.98;1.00)	0.147509
atp6ap2	Acute renal failure	genitourinary	2373	1.22 (1.17;1.27)	5.48263e-21	1.06 (1.02;1.10)	0.00634949	1.06 (1.02;1.11)	0.00258359	1.06 (1.02;1.11)	0.00291145	1.06 (1.02;1.10)	0.00634949	1.06 (1.02;1.10)	0.00634949
pi3	Nausea and vomiting	symptoms	2031	1.18 (1.13;1.24)	3.16348e-13	1.06 (1.02;1.11)	0.0063512	1.10 (1.05;1.14)	3.17091e-05	1.09 (1.05;1.14)	6.95164e-05	1.08 (1.03;1.13)	0.000501496	1.07 (1.03;1.12)	0.00142978	1.03 (1.00;1.05)	0.015644	1.01 (1.00;1.03)	0.165924
qsox1	Malaise and fatigue	symptoms	1474	1.17 (1.11;1.23)	3.7049e-09	1.07 (1.02;1.13)	0.00635133	1.11 (1.05;1.17)	7.33456e-05	1.11 (1.05;1.16)	0.000125934	1.10 (1.04;1.16)	0.00035336	1.09 (1.03;1.14)	0.0013282	1.00 (0.97;1.03)	0.832282	1.00 (0.97;1.02)	0.684323
tnfsf13	Gram negative septicemia	infectious diseases	317	1.42 (1.26;1.60)	5.09428e-09	1.17 (1.04;1.31)	0.00635381	1.27 (1.13;1.42)	3.12996e-05	1.25 (1.12;1.40)	7.43397e-05	1.24 (1.11;1.39)	0.000126491	1.23 (1.10;1.37)	0.000306687	1.01 (0.96;1.07)	0.712794	1.07 (1.02;1.11)	0.00196405
pga4	Malignant neoplasm, other	neoplasms	3227	1.12 (1.09;1.16)	5.68157e-11	1.05 (1.01;1.09)	0.00635436	1.08 (1.04;1.12)	1.59314e-05	1.05 (1.01;1.08)	0.00830046	1.05 (1.01;1.08)	0.00831234	1.05 (1.02;1.09)	0.00423663	1.00 (0.99;1.02)	0.630262	1.00 (0.99;1.01)	0.824857
crybb2	Diabetic retinopathy	endocrine/metabolic	389	0.76 (0.69;0.84)	1.08129e-07	0.87 (0.79;0.96)	0.00635446	0.73 (0.66;0.81)	5.89376e-10	0.74 (0.67;0.81)	1.44231e-09	0.89 (0.80;0.98)	0.0157054	0.87 (0.79;0.96)	0.00604996	1.03 (0.94;1.13)	0.530685	1.00 (0.96;1.03)	0.852855
st6gal1	Late effects of cerebrovascular disease	circulatory system	319	1.51 (1.35;1.69)	6.70602e-13	1.17 (1.04;1.30)	0.00635522	1.33 (1.19;1.49)	5.44259e-07	1.19 (1.07;1.33)	0.00185671	1.19 (1.07;1.33)	0.00180391	1.16 (1.04;1.30)	0.00715124	0.99 (0.94;1.04)	0.623757	1.00 (0.96;1.04)	0.904051
plaur	Cardiomegaly	circulatory system	1046	1.60 (1.50;1.71)	3.31653e-46	1.09 (1.02;1.16)	0.00635538	1.22 (1.15;1.31)	8.64007e-10	1.16 (1.09;1.23)	5.35945e-06	1.16 (1.09;1.23)	4.9179e-06	1.13 (1.06;1.20)	9.29338e-05	1.03 (1.00;1.07)	0.040247	1.00 (0.97;1.02)	0.691476
tfpi2	Edema	symptoms	990	1.33 (1.24;1.42)	3.33997e-17	1.09 (1.03;1.16)	0.00635611	1.13 (1.06;1.21)	9.56534e-05	1.09 (1.02;1.16)	0.00795988	1.10 (1.03;1.17)	0.00332289	1.12 (1.05;1.20)	0.000363439	1.02 (0.99;1.06)	0.227981	1.01 (0.98;1.03)	0.554045
ror1	Chronic airway obstruction	respiratory	1714	0.92 (0.88;0.97)	0.00128777	0.94 (0.89;0.98)	0.00635723	0.84 (0.80;0.88)	2.91355e-12	0.83 (0.79;0.87)	6.6499e-14	0.86 (0.82;0.90)	1.2124e-10	0.89 (0.85;0.93)	1.06694e-06	1.01 (0.98;1.03)	0.600052	1.00 (0.99;1.02)	0.74319
gpr37	Personal history of diseases of digestive system	digestive	2979	1.17 (1.13;1.21)	2.53307e-16	1.05 (1.01;1.09)	0.00635959	1.08 (1.04;1.12)	1.77167e-05	1.08 (1.04;1.12)	3.31723e-05	1.08 (1.04;1.12)	7.69363e-05	1.06 (1.03;1.10)	0.000758164	1.00 (0.98;1.01)	0.555795	1.00 (0.99;1.01)	0.983299
smpd1	Respiratory failure	respiratory	1006	1.37 (1.29;1.46)	3.347e-22	1.09 (1.02;1.16)	0.00635996	1.36 (1.28;1.45)	5.03665e-22	1.33 (1.25;1.42)	4.42507e-19	1.18 (1.11;1.26)	1.58099e-07	1.14 (1.07;1.22)	3.24543e-05	1.02 (0.98;1.05)	0.368096	1.02 (0.99;1.04)	0.212108
penk	Hyperpotassemia	endocrine/metabolic	433	1.83 (1.66;2.03)	8.92668e-33	1.14 (1.04;1.26)	0.00636097	1.18 (1.07;1.30)	0.00120236	1.19 (1.08;1.31)	0.000578292	1.16 (1.05;1.28)	0.00258572	1.20 (1.09;1.33)	0.000165329	1.01 (0.96;1.05)	0.785678	1.03 (0.99;1.06)	0.130368
adgrd1	Other chronic nonalcoholic liver disease	digestive	664	1.60 (1.48;1.74)	3.32175e-29	1.11 (1.03;1.20)	0.00636177	1.54 (1.42;1.66)	6.19058e-26	1.35 (1.24;1.46)	3.98628e-13	1.06 (0.98;1.14)	0.162125	1.10 (1.02;1.19)	0.0168043	1.02 (0.97;1.07)	0.41194	1.06 (1.04;1.09)	1.84067e-06
reg1a	Late effects of cerebrovascular disease	circulatory system	311	1.58 (1.41;1.78)	9.99645e-15	1.17 (1.05;1.31)	0.00636214	1.21 (1.08;1.36)	0.000840591	1.23 (1.10;1.38)	0.000424751	1.21 (1.08;1.35)	0.00107662	1.21 (1.08;1.36)	0.000845453	0.99 (0.94;1.04)	0.572396	1.00 (0.96;1.04)	0.908461
sema7a	Essential hypertension	circulatory system	8739	1.07 (1.04;1.09)	4.28025e-09	0.97 (0.95;0.99)	0.00636235	1.03 (1.00;1.05)	0.0180013	0.99 (0.97;1.01)	0.27829	0.99 (0.97;1.01)	0.320674	0.97 (0.95;0.99)	0.00825572	1.00 (0.99;1.01)	0.838567	1.01 (1.00;1.02)	0.0290078
yap1	Constipation	digestive	2961	1.18 (1.13;1.23)	1.29943e-15	1.05 (1.01;1.09)	0.00636536	1.09 (1.05;1.13)	1.28819e-05	1.07 (1.03;1.11)	0.000267248	1.08 (1.04;1.12)	3.58151e-05	1.08 (1.04;1.12)	2.32318e-05	0.99 (0.98;1.01)	0.418191	1.01 (0.99;1.02)	0.440144
npl	Type 2 diabetes	endocrine/metabolic	2603	1.59 (1.52;1.66)	2.62696e-101	1.06 (1.02;1.10)	0.00636746	1.31 (1.26;1.37)	2.99941e-43	1.28 (1.23;1.33)	3.37858e-35	1.13 (1.08;1.17)	1.16059e-09	1.09 (1.05;1.13)	1.55067e-05	0.99 (0.94;1.05)	0.781969	1.00 (0.98;1.01)	0.716678
rgma	Arthropathy NOS	musculoskeletal	5769	0.91 (0.89;0.94)	2.10007e-11	0.96 (0.94;0.99)	0.0063691	0.94 (0.91;0.96)	1.48188e-06	0.93 (0.90;0.95)	1.13756e-08	0.96 (0.94;0.99)	0.00272753	0.96 (0.94;0.99)	0.00561078	1.00 (0.98;1.01)	0.437562	0.99 (0.98;1.00)	0.0200161
vsig4	Malignant neoplasm, other	neoplasms	3321	1.15 (1.11;1.19)	2.31838e-14	1.05 (1.01;1.09)	0.00636993	1.07 (1.03;1.11)	0.000138324	1.08 (1.04;1.11)	2.9327e-05	1.06 (1.03;1.10)	0.000707677	1.05 (1.02;1.09)	0.00317788	0.99 (0.96;1.03)	0.734377	1.00 (0.99;1.02)	0.418786
notch1	Type 2 diabetes	endocrine/metabolic	2694	1.15 (1.10;1.19)	4.65585e-12	1.05 (1.01;1.09)	0.00637061	0.98 (0.94;1.01)	0.209051	0.94 (0.91;0.98)	0.00199957	1.04 (1.00;1.08)	0.0296079	1.06 (1.02;1.10)	0.00351056	1.03 (0.95;1.13)	0.45752	1.03 (1.01;1.04)	0.000469823
hepacam2	Cancer of bronchus; lung	neoplasms	604	0.78 (0.72;0.84)	5.1413e-10	0.89 (0.83;0.97)	0.00637484	0.79 (0.73;0.86)	1.632e-08	0.81 (0.75;0.88)	5.14055e-07	0.88 (0.81;0.95)	0.00189972	0.88 (0.81;0.95)	0.00155039	0.88 (0.80;0.97)	0.00917621	1.02 (0.99;1.04)	0.285755
hrg	Diabetic retinopathy	endocrine/metabolic	386	1.48 (1.34;1.64)	2.33552e-14	1.15 (1.04;1.27)	0.00637537	1.51 (1.36;1.67)	1.21249e-15	1.46 (1.32;1.61)	2.16682e-13	1.21 (1.09;1.34)	0.000209549	1.16 (1.05;1.29)	0.00290038	0.98 (0.93;1.02)	0.308745	1.02 (0.98;1.06)	0.322059
chchd10	Tobacco use disorder	mental disorders	1768	1.51 (1.43;1.58)	4.93239e-57	1.07 (1.02;1.12)	0.00637637	1.27 (1.21;1.33)	1.03925e-22	1.17 (1.11;1.22)	1.75839e-10	1.05 (1.00;1.10)	0.0657107	1.07 (1.02;1.12)	0.0057922	1.01 (0.98;1.03)	0.620308	0.99 (0.97;1.01)	0.204972
nppb	Intestinal infection	infectious diseases	1887	1.15 (1.10;1.21)	4.5003e-09	1.06 (1.02;1.11)	0.00637732	1.16 (1.11;1.22)	6.90415e-11	1.18 (1.12;1.23)	1.97666e-12	1.13 (1.08;1.18)	1.96026e-07	1.09 (1.04;1.14)	0.000275803	0.98 (0.97;1.00)	0.104509	1.01 (0.99;1.03)	0.379672
tnfrsf10b	Hypotension	circulatory system	289	1.47 (1.29;1.67)	6.38355e-09	1.18 (1.05;1.33)	0.00637788	1.31 (1.16;1.48)	8.54939e-06	1.29 (1.14;1.45)	3.27765e-05	1.27 (1.13;1.43)	9.17954e-05	1.19 (1.06;1.34)	0.00432329	1.06 (0.99;1.13)	0.077775	1.01 (0.97;1.05)	0.610036
ndufs6	Shortness of breath	respiratory	1720	1.16 (1.11;1.22)	5.98075e-10	1.07 (1.02;1.12)	0.00638008	1.08 (1.03;1.13)	0.00161217	1.08 (1.03;1.13)	0.00131433	1.08 (1.03;1.13)	0.00257251	1.07 (1.02;1.12)	0.00458965
ocln	Bacterial pneumonia	respiratory	283	1.70 (1.50;1.93)	9.69385e-17	1.18 (1.05;1.33)	0.00638072	1.37 (1.21;1.55)	4.466e-07	1.34 (1.19;1.51)	2.27504e-06	1.25 (1.11;1.41)	0.000319071	1.21 (1.08;1.37)	0.00151659	0.97 (0.88;1.08)	0.608613	1.03 (0.98;1.09)	0.203527
il6	Hypercholesterolemia	endocrine/metabolic	5155	1.26 (1.22;1.29)	1.14511e-54	1.04 (1.01;1.07)	0.00638075	1.16 (1.12;1.19)	1.5631e-23	1.10 (1.07;1.13)	2.05236e-10	1.09 (1.06;1.12)	1.18407e-09	1.07 (1.04;1.10)	4.54853e-06			0.99 (0.98;1.00)	0.0791063
cd79b	Other diseases of respiratory system, NEC	respiratory	4016	1.17 (1.14;1.21)	1.13225e-22	1.04 (1.01;1.08)	0.00638552	1.03 (1.00;1.06)	0.0711	1.01 (0.98;1.05)	0.367846	1.02 (0.99;1.05)	0.2082	1.04 (1.01;1.07)	0.011182	0.99 (0.98;1.01)	0.234326	1.00 (0.99;1.01)	0.717611
fcn1	Abnormal findings examination of lungs	respiratory	601	1.30 (1.20;1.41)	1.77045e-10	1.12 (1.03;1.21)	0.00638622	1.16 (1.07;1.26)	0.000376101	1.12 (1.04;1.22)	0.00514827	1.13 (1.04;1.22)	0.00333691	1.12 (1.04;1.22)	0.00438479	0.99 (0.95;1.02)	0.443789	0.99 (0.97;1.02)	0.73439
havcr1	Shortness of breath	respiratory	1781	1.34 (1.28;1.42)	1.35225e-28	1.07 (1.02;1.12)	0.00638688	1.29 (1.23;1.35)	1.16168e-25	1.29 (1.23;1.35)	1.8132e-25	1.19 (1.14;1.25)	2.35518e-13	1.09 (1.04;1.14)	0.000321961	1.00 (0.98;1.02)	0.75619	1.02 (1.01;1.04)	0.0100551
mmp12	Disorders of calcium/phosphorus metabolism	endocrine/metabolic	457	1.50 (1.35;1.66)	6.81859e-15	1.14 (1.04;1.25)	0.0063881	1.22 (1.11;1.34)	3.88609e-05	1.22 (1.11;1.34)	2.77723e-05	1.23 (1.12;1.35)	1.63614e-05	1.17 (1.07;1.29)	0.000895201	0.99 (0.94;1.04)	0.59919	1.01 (0.98;1.04)	0.57992
lgals3	Decubitus ulcer	dermatologic	622	1.30 (1.19;1.41)	1.22859e-09	1.12 (1.03;1.21)	0.00638837	1.13 (1.05;1.23)	0.00234123	1.14 (1.06;1.24)	0.000979017	1.10 (1.02;1.20)	0.0146169	1.10 (1.02;1.19)	0.0162368	1.03 (0.99;1.07)	0.109258	0.98 (0.95;1.01)	0.10401
sdc1	Urinary tract infection	genitourinary	3072	1.18 (1.14;1.22)	1.59347e-18	1.05 (1.01;1.09)	0.0063902	1.08 (1.04;1.12)	1.96334e-05	1.08 (1.04;1.12)	7.13031e-05	1.05 (1.01;1.09)	0.00649588	1.05 (1.01;1.09)	0.00863445	0.99 (0.98;1.01)	0.423296	1.00 (0.99;1.01)	0.880745
nppb	Varicose veins of lower extremity, symptomtic	circulatory system	326	1.35 (1.21;1.51)	9.65651e-08	1.16 (1.04;1.29)	0.00639181	1.36 (1.22;1.51)	2.36905e-08	1.35 (1.22;1.51)	2.89608e-08	1.26 (1.13;1.41)	2.51115e-05	1.19 (1.07;1.33)	0.00139711	1.01 (0.97;1.06)	0.619849	1.01 (0.96;1.06)	0.701572
msmb	Iron deficiency anemias, unspecified or not due to blood loss	hematopoietic	1889	1.16 (1.10;1.22)	3.89607e-09	1.06 (1.02;1.11)	0.00639264	1.04 (0.99;1.09)	0.115429	1.07 (1.03;1.12)	0.00165552	1.08 (1.03;1.12)	0.00142944	1.06 (1.02;1.11)	0.00636783	1.01 (0.99;1.04)	0.174748	1.00 (0.98;1.02)	0.974241
krt18	Late effects of cerebrovascular disease	circulatory system	315	1.57 (1.39;1.76)	1.0755e-13	1.17 (1.05;1.31)	0.00639323	1.35 (1.21;1.51)	2.03129e-07	1.29 (1.15;1.44)	1.34073e-05	1.28 (1.14;1.43)	2.0813e-05	1.27 (1.13;1.42)	4.21712e-05	0.99 (0.94;1.05)	0.780969	1.01 (0.97;1.06)	0.508223
prss2	Hypercholesterolemia	endocrine/metabolic	5183	1.10 (1.07;1.13)	6.67825e-12	1.04 (1.01;1.07)	0.00639396	1.07 (1.04;1.10)	5.03144e-06	1.03 (1.01;1.06)	0.0157516	1.04 (1.01;1.07)	0.00878679	1.04 (1.01;1.07)	0.0025783	0.99 (0.98;1.00)	0.146942	1.00 (0.99;1.01)	0.478665
fabp5	Hypercholesterolemia	endocrine/metabolic	5206	1.20 (1.17;1.23)	1.50343e-38	1.04 (1.01;1.07)	0.00639562	1.14 (1.11;1.17)	8.8885e-20	1.14 (1.11;1.17)	2.72411e-20	1.07 (1.04;1.10)	2.91484e-06	1.05 (1.02;1.08)	0.000213599	1.00 (0.98;1.01)	0.633528	1.00 (0.99;1.01)	0.775642
tnfsf11	Alcohol-related disorders	mental disorders	737	0.72 (0.67;0.78)	8.24878e-18	0.90 (0.84;0.97)	0.00639651	0.75 (0.70;0.81)	1.49082e-14	0.74 (0.69;0.80)	1.70769e-15	0.80 (0.74;0.86)	5.97277e-10	0.84 (0.78;0.90)	1.48355e-06	1.01 (0.98;1.04)	0.610543	1.00 (0.97;1.02)	0.738426
vit	Other disorders of the kidney and ureters	genitourinary	221	1.51 (1.31;1.75)	3.4772e-08	1.20 (1.05;1.37)	0.0063983	1.22 (1.06;1.41)	0.00630013	1.26 (1.11;1.44)	0.000561923	1.29 (1.13;1.47)	0.000197765	1.28 (1.13;1.47)	0.000207144	1.02 (0.96;1.08)	0.569536	1.03 (0.98;1.08)	0.202281
taldo1	Congestive heart failure (CHF) NOS	circulatory system	851	1.25 (1.17;1.34)	3.71465e-10	1.10 (1.03;1.18)	0.00639959	1.27 (1.18;1.36)	2.72349e-11	1.24 (1.16;1.33)	1.55305e-09	1.23 (1.15;1.32)	3.10271e-09	1.16 (1.08;1.24)	3.30305e-05	1.04 (0.98;1.10)	0.187374	1.01 (0.98;1.03)	0.537533
cd5l	Respiratory failure	respiratory	978	1.20 (1.12;1.27)	1.88842e-08	1.09 (1.02;1.16)	0.00640019	1.12 (1.05;1.19)	0.000562737	1.07 (1.00;1.14)	0.0371987	1.08 (1.02;1.15)	0.0114048	1.08 (1.02;1.15)	0.014015	0.99 (0.96;1.02)	0.448046	1.01 (0.99;1.04)	0.343852
crim1	Hyperpotassemia	endocrine/metabolic	478	1.60 (1.46;1.76)	3.06222e-22	1.14 (1.04;1.24)	0.006403	1.26 (1.15;1.38)	1.43159e-06	1.24 (1.13;1.36)	6.4852e-06	1.21 (1.11;1.33)	3.35162e-05	1.16 (1.06;1.27)	0.00125785	1.01 (0.96;1.06)	0.677856	0.99 (0.96;1.03)	0.649161
acvrl1	Hypovolemia	endocrine/metabolic	1197	1.55 (1.46;1.65)	2.85683e-44	1.08 (1.02;1.15)	0.00640547	1.10 (1.04;1.17)	0.00123016	1.15 (1.08;1.22)	2.58888e-06	1.11 (1.05;1.17)	0.000490678	1.10 (1.04;1.16)	0.00176922	0.98 (0.95;1.02)	0.287831	1.00 (0.98;1.02)	0.87776
tnfrsf10a	Dysphagia	digestive	1441	1.26 (1.19;1.33)	6.75197e-17	1.08 (1.02;1.13)	0.00640656	1.19 (1.12;1.25)	3.639e-10	1.18 (1.12;1.24)	1.57504e-09	1.14 (1.08;1.20)	1.23246e-06	1.12 (1.06;1.18)	3.9905e-05	0.99 (0.97;1.02)	0.486513	1.00 (0.98;1.02)	0.757675
cd79b	Postoperative infection	infectious diseases	552	1.27 (1.17;1.39)	3.34799e-08	1.12 (1.03;1.22)	0.00640691	1.09 (1.00;1.18)	0.0556102	1.07 (0.98;1.16)	0.130595	1.08 (0.99;1.17)	0.0714321	1.12 (1.03;1.22)	0.00776445	0.98 (0.95;1.02)	0.262772	0.99 (0.96;1.02)	0.597294
dpp4	Pneumonia	respiratory	1521	0.79 (0.75;0.83)	5.75565e-18	0.93 (0.88;0.98)	0.00640862	0.77 (0.73;0.81)	3.952e-22	0.76 (0.72;0.80)	7.59665e-25	0.84 (0.80;0.88)	2.18558e-11	0.90 (0.86;0.95)	0.000100833	0.99 (0.97;1.01)	0.472432	1.00 (0.98;1.02)	0.790582
idua	Vitamin B-complex deficiencies	endocrine/metabolic	510	1.33 (1.22;1.46)	1.03533e-10	1.13 (1.03;1.23)	0.00640882	1.31 (1.20;1.43)	1.80638e-09	1.31 (1.20;1.43)	1.30616e-09	1.22 (1.12;1.33)	7.60611e-06	1.18 (1.09;1.29)	0.000142719	1.03 (0.99;1.07)	0.201046	1.01 (0.97;1.04)	0.708162
lrrn1	Type 2 diabetes	endocrine/metabolic	2612	0.88 (0.85;0.91)	7.60445e-11	1.05 (1.02;1.10)	0.00640907	0.86 (0.82;0.89)	3.33868e-15	0.89 (0.86;0.93)	1.35419e-08	1.01 (0.98;1.05)	0.462031	1.04 (1.00;1.08)	0.0427672	1.00 (0.98;1.01)	0.783402	1.01 (1.00;1.03)	0.0444022
a1bg	Circulatory disease NEC	circulatory system	3292	1.13 (1.09;1.17)	7.31026e-11	1.05 (1.01;1.09)	0.0064114	1.04 (1.00;1.08)	0.0376087	1.05 (1.02;1.09)	0.00499854	1.04 (1.00;1.08)	0.0399647	1.06 (1.02;1.10)	0.00128369	0.99 (0.96;1.03)	0.780063	1.00 (0.99;1.01)	0.969029
serpind1	Cancer of bronchus; lung	neoplasms	606	1.50 (1.38;1.63)	3.97819e-22	1.12 (1.03;1.21)	0.00641288	1.26 (1.16;1.36)	1.92621e-08	1.15 (1.06;1.24)	0.000832338	1.18 (1.09;1.28)	3.82229e-05	1.13 (1.05;1.23)	0.00192725	0.99 (0.91;1.08)	0.755963	0.97 (0.95;1.00)	0.0506968
crim1	Myocardial infarction	circulatory system	1611	1.17 (1.11;1.23)	4.58449e-09	1.07 (1.02;1.13)	0.00641392	1.07 (1.01;1.12)	0.0125879	1.07 (1.02;1.12)	0.0107082	1.09 (1.04;1.15)	0.000444378	1.07 (1.02;1.12)	0.00721209	1.00 (0.98;1.02)	0.961625	1.00 (0.98;1.02)	0.779705
efcab14	Peripheral vascular disease, unspecified	circulatory system	553	1.50 (1.38;1.64)	9.51437e-20	1.13 (1.03;1.23)	0.00641451	1.08 (1.00;1.18)	0.0629237	1.08 (0.99;1.18)	0.068183	1.09 (1.00;1.19)	0.0395391	1.13 (1.03;1.23)	0.0061873	0.99 (0.93;1.05)	0.668216	0.96 (0.94;0.99)	0.0219567
chrdl2	Hyperpotassemia	endocrine/metabolic	481	1.33 (1.21;1.47)	1.41675e-08	1.14 (1.04;1.26)	0.00641733	1.23 (1.11;1.36)	3.50073e-05	1.15 (1.04;1.26)	0.00560089	1.19 (1.08;1.31)	0.000394666	1.17 (1.06;1.28)	0.0017813	1.01 (0.95;1.08)	0.7309	0.99 (0.96;1.03)	0.727953
fcrl1	Cholelithiasis	digestive	1106	1.26 (1.19;1.34)	4.69384e-14	1.09 (1.02;1.15)	0.00641785	1.15 (1.08;1.22)	1.12505e-05	1.15 (1.08;1.22)	5.51516e-06	1.09 (1.02;1.15)	0.00650584	1.10 (1.04;1.17)	0.0013686	1.02 (1.00;1.05)	0.0684452	1.02 (1.00;1.04)	0.0497721
lrrc25	Other anemias	hematopoietic	2446	1.23 (1.19;1.29)	4.54111e-24	1.06 (1.02;1.10)	0.00641848	1.10 (1.05;1.14)	5.16162e-06	1.09 (1.05;1.13)	2.52114e-05	1.09 (1.04;1.13)	5.27044e-05	1.06 (1.02;1.10)	0.00698879	1.00 (0.98;1.01)	0.570629	1.00 (0.98;1.01)	0.885079
dkk4	Hypothyroidism NOS	endocrine/metabolic	1700	1.17 (1.11;1.23)	3.01642e-10	1.07 (1.02;1.12)	0.00641946	1.10 (1.04;1.15)	0.000206717	1.09 (1.04;1.14)	0.000598579	1.08 (1.03;1.13)	0.00137286	1.06 (1.01;1.11)	0.0139134	1.02 (0.99;1.05)	0.242471	1.00 (0.98;1.01)	0.691055
cstb	Hypotension NOS	circulatory system	1290	1.32 (1.25;1.40)	5.70002e-22	1.08 (1.02;1.14)	0.00642244	1.15 (1.09;1.22)	4.13077e-07	1.16 (1.09;1.22)	2.56623e-07	1.12 (1.06;1.19)	3.49511e-05	1.15 (1.09;1.22)	6.25783e-07	1.00 (0.98;1.03)	0.674908	1.00 (0.98;1.03)	0.691732
susd2	Alcohol-related disorders	mental disorders	741	1.39 (1.29;1.50)	3.24193e-18	1.11 (1.03;1.19)	0.00642521	1.15 (1.07;1.24)	0.000154535	1.17 (1.09;1.26)	2.2334e-05	1.13 (1.05;1.21)	0.00101796	1.10 (1.02;1.18)	0.010015	1.03 (0.98;1.08)	0.198508	1.02 (1.00;1.05)	0.100448
fcn1	Personal history of diseases of digestive system	digestive	2943	1.11 (1.07;1.15)	1.33785e-08	1.05 (1.01;1.09)	0.00642561	1.08 (1.04;1.12)	2.88645e-05	1.06 (1.02;1.09)	0.00398496	1.06 (1.03;1.10)	0.000992977	1.06 (1.02;1.09)	0.00383574	1.00 (0.98;1.01)	0.811082	1.00 (0.99;1.01)	0.925645
sult2a1	Hyperpotassemia	endocrine/metabolic	478	1.49 (1.35;1.63)	1.39825e-16	1.14 (1.04;1.25)	0.00642572	1.23 (1.12;1.35)	1.06052e-05	1.25 (1.14;1.37)	1.80447e-06	1.22 (1.12;1.34)	1.86202e-05	1.20 (1.10;1.32)	8.89815e-05	1.05 (1.00;1.11)	0.0457846	0.98 (0.95;1.02)	0.382511
pigr	Cancer within the respiratory system	neoplasms	262	1.76 (1.55;2.01)	3.23292e-18	1.19 (1.05;1.34)	0.00642612	1.37 (1.21;1.56)	5.17541e-07	1.32 (1.17;1.50)	1.04238e-05	1.26 (1.11;1.42)	0.000283863	1.20 (1.06;1.35)	0.00456983	1.02 (0.92;1.12)	0.734736	1.01 (0.97;1.06)	0.567565
ssc5d	Proteinuria	endocrine/metabolic	206	1.56 (1.35;1.79)	5.84788e-10	1.21 (1.05;1.39)	0.00642762	1.24 (1.08;1.43)	0.0018109	1.26 (1.09;1.44)	0.00121375	1.25 (1.09;1.43)	0.00156994	1.22 (1.07;1.40)	0.00367117	0.97 (0.91;1.04)	0.421366	0.97 (0.92;1.03)	0.355858
fabp3	Occlusion and stenosis of precerebral arteries	circulatory system	245	1.52 (1.32;1.75)	1.04075e-08	1.20 (1.05;1.37)	0.0064285	1.23 (1.08;1.40)	0.00238926	1.27 (1.11;1.45)	0.000339038	1.22 (1.07;1.39)	0.00337351	1.21 (1.07;1.38)	0.00359845	1.00 (0.94;1.06)	0.949197	1.00 (0.96;1.05)	0.919507
nell1	Disorders of calcium/phosphorus metabolism	endocrine/metabolic	466	0.76 (0.69;0.83)	2.58891e-09	0.88 (0.80;0.97)	0.00642876	0.84 (0.77;0.92)	0.00025937	0.84 (0.77;0.92)	0.000173967	0.87 (0.80;0.96)	0.00411566	0.89 (0.81;0.97)	0.00913831	1.01 (0.95;1.07)	0.774626	0.99 (0.95;1.02)	0.368432
asgr2	Decubitus ulcer	dermatologic	611	1.41 (1.31;1.53)	1.91889e-17	1.12 (1.03;1.21)	0.00643004	1.20 (1.10;1.29)	1.2485e-05	1.23 (1.14;1.34)	2.24249e-07	1.18 (1.09;1.27)	6.48724e-05	1.15 (1.06;1.25)	0.000543695	1.02 (0.98;1.06)	0.233584	1.02 (0.99;1.05)	0.302857
cd163	Gastritis and duodenitis	digestive	2335	1.16 (1.11;1.21)	5.95021e-12	1.06 (1.02;1.10)	0.00643065	1.10 (1.06;1.15)	1.98821e-06	1.11 (1.06;1.16)	9.76426e-07	1.09 (1.04;1.13)	8.38116e-05	1.08 (1.04;1.12)	0.000262728	1.02 (0.99;1.04)	0.170018	1.00 (0.99;1.02)	0.626488
lgals3bp	Inguinal hernia	digestive	1455	0.86 (0.81;0.90)	1.49337e-09	0.93 (0.89;0.98)	0.00643101	0.91 (0.87;0.96)	0.000564976	0.92 (0.87;0.97)	0.00136687	0.92 (0.88;0.97)	0.00202553	0.93 (0.88;0.97)	0.00295233	1.00 (0.97;1.03)	0.772854	1.01 (0.99;1.02)	0.46183
kazald1	Hypercholesterolemia	endocrine/metabolic	5155	0.95 (0.92;0.97)	0.000106581	0.96 (0.94;0.99)	0.00643161	0.92 (0.89;0.94)	1.59091e-09	0.96 (0.93;0.98)	0.00184557	0.95 (0.93;0.98)	0.000674267	0.95 (0.93;0.98)	0.000501741	1.01 (0.99;1.03)	0.571242	0.99 (0.98;1.00)	0.0142471
ccl17	Congestive heart failure (CHF) NOS	circulatory system	891	1.23 (1.15;1.32)	6.06177e-10	1.10 (1.03;1.17)	0.00643221	1.20 (1.13;1.29)	4.91553e-08	1.16 (1.09;1.24)	7.44398e-06	1.19 (1.11;1.27)	3.04294e-07	1.16 (1.09;1.24)	7.23276e-06	1.03 (0.99;1.07)	0.0946686	1.01 (0.99;1.04)	0.386886
acta2	Hyposmolality and/or hyponatremia	endocrine/metabolic	983	1.31 (1.21;1.41)	1.06974e-12	1.10 (1.03;1.17)	0.00643246	1.17 (1.10;1.25)	1.94185e-06	1.16 (1.09;1.24)	6.47976e-06	1.16 (1.09;1.24)	1.02556e-05	1.16 (1.09;1.24)	7.09478e-06	1.01 (0.98;1.04)	0.386014
tnfsf8	Iron deficiency anemias, unspecified or not due to blood loss	hematopoietic	1829	1.17 (1.12;1.23)	1.6947e-11	1.07 (1.02;1.12)	0.00643252	1.09 (1.05;1.15)	0.000126654	1.10 (1.05;1.15)	8.48722e-05	1.06 (1.01;1.11)	0.0118347	1.06 (1.01;1.11)	0.0105265	0.99 (0.97;1.00)	0.123252	1.01 (0.99;1.03)	0.226766
mmp7	Anorexia	endocrine/metabolic	314	1.42 (1.26;1.59)	5.53782e-09	1.17 (1.04;1.30)	0.00643258	1.33 (1.19;1.49)	6.10229e-07	1.34 (1.20;1.50)	4.25242e-07	1.20 (1.07;1.34)	0.00170416	1.19 (1.06;1.33)	0.00259737	1.01 (0.94;1.09)	0.693526	1.01 (0.97;1.05)	0.761287
tnfrsf10b	Syncope and collapse	symptoms	1734	1.34 (1.27;1.42)	7.69751e-28	1.07 (1.02;1.12)	0.00643392	1.17 (1.12;1.23)	1.19302e-10	1.15 (1.10;1.21)	8.9497e-09	1.14 (1.09;1.20)	1.03258e-07	1.08 (1.03;1.13)	0.00155237	1.00 (0.97;1.03)	0.946961	1.01 (1.00;1.03)	0.119202
scpep1	Arthropathy NOS	musculoskeletal	5407	1.12 (1.09;1.16)	4.57376e-17	1.04 (1.01;1.07)	0.00643689	1.09 (1.06;1.12)	2.88493e-10	1.09 (1.06;1.12)	3.5529e-10	1.07 (1.04;1.10)	2.94365e-06	1.06 (1.03;1.09)	2.81505e-05	1.00 (0.99;1.01)	0.637749	1.00 (0.99;1.00)	0.355853
nell1	Blood in stool	digestive	405	0.75 (0.68;0.83)	1.15644e-08	0.87 (0.79;0.96)	0.00643786	0.81 (0.74;0.89)	3.01183e-05	0.82 (0.74;0.90)	4.93824e-05	0.88 (0.79;0.97)	0.00821373	0.88 (0.80;0.97)	0.0122219	0.98 (0.92;1.05)	0.549909	0.98 (0.95;1.02)	0.280353
gipc2	Renal failure NOS	genitourinary	226	1.85 (1.61;2.12)	2.59139e-18	1.20 (1.05;1.37)	0.0064393	1.26 (1.10;1.44)	0.000873139	1.33 (1.16;1.52)	2.65592e-05	1.29 (1.13;1.47)	0.000214676	1.27 (1.11;1.45)	0.000452181	1.02 (0.96;1.09)	0.505552
fgfr2	Other disorders of stomach and duodenum	digestive	577	1.38 (1.26;1.50)	5.56506e-13	1.12 (1.03;1.22)	0.0064414	1.16 (1.07;1.26)	0.000333959	1.12 (1.03;1.22)	0.00683925	1.11 (1.02;1.21)	0.0108767	1.11 (1.03;1.21)	0.0103039	1.00 (0.97;1.04)	0.955752	1.01 (0.98;1.04)	0.662934
adam9	Cardiomegaly	circulatory system	1007	1.38 (1.29;1.47)	5.04392e-23	1.09 (1.02;1.16)	0.00644201	1.15 (1.08;1.22)	1.35182e-05	1.15 (1.08;1.22)	2.00526e-05	1.13 (1.06;1.20)	0.000116889	1.11 (1.04;1.18)	0.00165085	0.92 (0.83;1.01)	0.0836868	0.97 (0.95;0.99)	0.00292003
scarb2	Peripheral vascular disease, unspecified	circulatory system	552	1.73 (1.57;1.89)	3.84473e-31	1.13 (1.03;1.23)	0.00644229	1.23 (1.12;1.34)	4.69856e-06	1.22 (1.12;1.33)	8.11925e-06	1.23 (1.13;1.34)	1.36998e-06	1.16 (1.07;1.27)	0.000549898	0.98 (0.94;1.02)	0.298489	1.02 (0.99;1.05)	0.2709
bst2	Pulmonary collapse; interstitial and compensatory emphysema	respiratory	910	1.32 (1.23;1.41)	2.01595e-15	1.10 (1.03;1.17)	0.00644325	1.16 (1.08;1.24)	1.86227e-05	1.17 (1.09;1.25)	6.74926e-06	1.12 (1.05;1.20)	0.000932273	1.12 (1.05;1.20)	0.00100769	1.02 (0.98;1.06)	0.27504	0.99 (0.97;1.02)	0.512403
btn2a1	Pyelonephritis	genitourinary	282	1.55 (1.37;1.75)	2.27797e-12	1.18 (1.05;1.32)	0.00644508	1.22 (1.08;1.37)	0.000915082	1.21 (1.08;1.37)	0.00127351	1.20 (1.07;1.35)	0.00222415	1.17 (1.04;1.32)	0.00783533	0.98 (0.92;1.04)	0.446557	0.99 (0.95;1.03)	0.705127
pgf	Hypotension NOS	circulatory system	1318	1.43 (1.34;1.52)	3.78663e-29	1.08 (1.02;1.14)	0.00644519	1.14 (1.08;1.21)	6.45e-06	1.14 (1.08;1.21)	4.82615e-06	1.14 (1.08;1.20)	5.31854e-06	1.11 (1.05;1.17)	0.000194009	0.99 (0.96;1.01)	0.25261	0.99 (0.97;1.01)	0.18199
gfral	Cancer of bronchus; lung	neoplasms	593	0.74 (0.68;0.80)	1.46086e-12	0.89 (0.82;0.97)	0.00644545	0.77 (0.71;0.84)	3.69999e-10	0.88 (0.81;0.96)	0.00220025	0.87 (0.80;0.94)	0.000662585	0.88 (0.81;0.95)	0.00145217	0.99 (0.95;1.03)	0.514775	1.01 (0.98;1.04)	0.552827
lama4	Cellulitis and abscess of arm/hand	dermatologic	1085	1.21 (1.14;1.29)	2.72156e-10	1.09 (1.02;1.15)	0.00644711	1.10 (1.04;1.17)	0.00153575	1.11 (1.04;1.17)	0.000930879	1.09 (1.03;1.16)	0.00319601	1.08 (1.01;1.14)	0.0149252	1.01 (0.99;1.04)	0.266523	1.00 (0.98;1.02)	0.797088
cd34	Obesity	endocrine/metabolic	3129	0.77 (0.74;0.79)	3.98624e-49	0.95 (0.92;0.99)	0.00644742	0.80 (0.77;0.83)	6.81144e-36	0.81 (0.79;0.84)	5.99773e-30	0.91 (0.88;0.94)	1.44411e-07	0.93 (0.90;0.96)	3.24252e-05	0.99 (0.97;1.01)	0.257381	1.01 (0.99;1.02)	0.313006
umod	Calculus of kidney	genitourinary	432	0.77 (0.70;0.85)	1.65477e-07	0.88 (0.80;0.96)	0.0064476	0.84 (0.76;0.92)	0.000325112	0.84 (0.77;0.93)	0.000605006	0.85 (0.77;0.93)	0.000809285	0.86 (0.79;0.95)	0.00286829	0.86 (0.82;0.90)	2.93127e-11	0.98 (0.95;1.02)	0.290202
clec4m	Pulmonary heart disease	circulatory system	803	1.09 (1.02;1.17)	0.0167627	1.10 (1.03;1.18)	0.00644847	1.09 (1.02;1.17)	0.0139367	1.09 (1.02;1.17)	0.0112841	1.09 (1.01;1.17)	0.0178739	1.09 (1.02;1.17)	0.0122805	0.98 (0.96;1.01)	0.281973	1.13 (1.10;1.16)	1.74809e-22
adam9	Fever of unknown origin	symptoms	762	1.23 (1.14;1.32)	2.58441e-08	1.10 (1.03;1.19)	0.0064526	1.13 (1.06;1.22)	0.00056113	1.12 (1.04;1.20)	0.00222883	1.12 (1.04;1.20)	0.00172101	1.11 (1.04;1.20)	0.00283275	0.97 (0.87;1.07)	0.542033	1.00 (0.97;1.02)	0.799561
egfl7	Congestive heart failure (CHF) NOS	circulatory system	872	1.36 (1.27;1.46)	2.21478e-17	1.10 (1.03;1.18)	0.00645586	1.10 (1.03;1.18)	0.00655522	1.13 (1.05;1.21)	0.000537055	1.11 (1.04;1.19)	0.00200429	1.12 (1.04;1.20)	0.00158147	0.98 (0.94;1.01)	0.125432	1.01 (0.98;1.03)	0.630806
capg	Heart failure NOS	circulatory system	1493	1.33 (1.26;1.40)	5.27081e-26	1.07 (1.02;1.13)	0.00645638	1.09 (1.04;1.15)	0.000680606	1.08 (1.03;1.14)	0.00306071	1.08 (1.03;1.14)	0.00251473	1.08 (1.02;1.13)	0.00501016	1.01 (0.98;1.03)	0.619534	1.02 (1.00;1.04)	0.0303862
efna1	Abnormality of gait	neurological	1234	1.40 (1.32;1.49)	7.56282e-31	1.08 (1.02;1.14)	0.00646053	1.21 (1.14;1.28)	1.3876e-10	1.17 (1.10;1.24)	1.39834e-07	1.07 (1.01;1.14)	0.0135003	1.09 (1.03;1.15)	0.00355821	1.02 (0.99;1.05)	0.134945	0.99 (0.97;1.01)	0.241352
tlr3	Type 2 diabetes with ophthalmic manifestations	endocrine/metabolic	418	1.53 (1.38;1.68)	1.6939e-17	1.14 (1.04;1.26)	0.00646261	1.50 (1.36;1.66)	3.34024e-16	1.49 (1.35;1.65)	7.1288e-16	1.28 (1.16;1.41)	5.80781e-07	1.24 (1.12;1.36)	1.68784e-05	1.04 (0.99;1.09)	0.146559	0.99 (0.95;1.02)	0.483753
flt1	Cardiomegaly	circulatory system	1038	1.21 (1.14;1.29)	1.41973e-09	1.09 (1.02;1.16)	0.00646283	1.10 (1.03;1.17)	0.00349956	1.10 (1.03;1.17)	0.00261529	1.11 (1.04;1.18)	0.00109583	1.11 (1.04;1.18)	0.0010388	0.99 (0.91;1.08)	0.802272	1.00 (0.98;1.02)	0.869935
ggt5	Mitral valve disease	circulatory system	997	1.26 (1.19;1.35)	6.14947e-13	1.09 (1.02;1.16)	0.00646539	1.19 (1.12;1.27)	9.19614e-08	1.19 (1.11;1.26)	9.61649e-08	1.16 (1.09;1.24)	2.73314e-06	1.12 (1.05;1.19)	0.000310337	1.01 (0.98;1.04)	0.656374	0.99 (0.97;1.02)	0.499323
qpct	Renal failure NOS	genitourinary	245	1.86 (1.64;2.11)	7.25626e-22	1.19 (1.05;1.35)	0.00646592	1.29 (1.14;1.47)	7.50643e-05	1.24 (1.09;1.40)	0.00100048	1.18 (1.04;1.34)	0.0105396	1.18 (1.04;1.33)	0.0109102	0.96 (0.80;1.16)	0.698517	0.99 (0.94;1.03)	0.545904
ccn3	Pneumonia	respiratory	1567	1.32 (1.24;1.39)	1.83121e-22	1.07 (1.02;1.13)	0.0064665	1.06 (1.01;1.11)	0.031074	1.08 (1.03;1.14)	0.00318139	1.04 (0.99;1.09)	0.143384	1.04 (0.99;1.09)	0.151916	0.99 (0.97;1.02)	0.655908	1.00 (0.98;1.02)	0.968646
golm2	Hypotension NOS	circulatory system	1316	1.21 (1.15;1.28)	6.02869e-12	1.08 (1.02;1.14)	0.00646671	1.10 (1.04;1.16)	0.000668807	1.10 (1.04;1.17)	0.000435578	1.08 (1.02;1.14)	0.00536816	1.07 (1.01;1.13)	0.0201992	0.98 (0.94;1.03)	0.439425	1.02 (1.00;1.04)	0.0231531
col5a1	Cardiac pacemaker in situ	circulatory system	645	1.28 (1.19;1.39)	3.38275e-10	1.11 (1.03;1.20)	0.00646955	1.28 (1.18;1.38)	8.49425e-10	1.27 (1.18;1.37)	1.39205e-09	1.22 (1.13;1.32)	3.17992e-07	1.16 (1.07;1.25)	0.000175176	0.99 (0.96;1.02)	0.424224	1.00 (0.97;1.03)	0.878891
umod	Hemorrhage of gastrointestinal tract	digestive	1552	0.84 (0.80;0.88)	3.24097e-11	0.93 (0.89;0.98)	0.0064697	0.88 (0.84;0.93)	1.24386e-06	0.89 (0.85;0.94)	9.77313e-06	0.90 (0.85;0.94)	2.12582e-05	0.91 (0.86;0.95)	0.000129242	0.98 (0.96;1.01)	0.208881	1.01 (0.99;1.03)	0.189494
ccl28	Obstructive chronic bronchitis	respiratory	826	1.30 (1.21;1.40)	2.20999e-13	1.10 (1.03;1.18)	0.00647392	1.27 (1.18;1.36)	2.88488e-11	1.22 (1.14;1.31)	1.4076e-08	1.21 (1.13;1.30)	7.31065e-08	1.14 (1.06;1.22)	0.000313711	0.99 (0.96;1.02)	0.574934	1.00 (0.98;1.03)	0.852366
cxcl17	Duodenitis	digestive	837	1.29 (1.20;1.40)	4.36518e-11	1.10 (1.03;1.18)	0.00647421	1.12 (1.04;1.20)	0.00188115	1.13 (1.05;1.21)	0.000843247	1.12 (1.04;1.20)	0.00199815	1.12 (1.04;1.20)	0.0014401	1.01 (0.97;1.04)	0.787322	1.01 (0.99;1.03)	0.391118
hmcn2	Alcohol-related disorders	mental disorders	700	0.83 (0.77;0.89)	4.45195e-07	0.90 (0.84;0.97)	0.00647591	0.76 (0.71;0.82)	9.28221e-13	0.81 (0.75;0.87)	1.93129e-08	0.87 (0.80;0.93)	0.000142123	0.88 (0.82;0.95)	0.000764528	0.97 (0.95;1.00)	0.0735721	1.01 (0.98;1.03)	0.651074
spink1	Other disorders of stomach and duodenum	digestive	578	1.30 (1.19;1.41)	1.4743e-09	1.12 (1.03;1.22)	0.0064787	1.16 (1.07;1.27)	0.000420519	1.16 (1.07;1.27)	0.000416902	1.19 (1.10;1.29)	3.79594e-05	1.15 (1.06;1.25)	0.0007413	0.96 (0.93;0.99)	0.022993	1.00 (0.97;1.03)	0.833632
acvrl1	Fever of unknown origin	symptoms	759	1.26 (1.17;1.36)	2.90804e-09	1.10 (1.03;1.19)	0.00647901	1.11 (1.03;1.19)	0.00415233	1.14 (1.06;1.23)	0.000339036	1.13 (1.05;1.21)	0.00100609	1.11 (1.04;1.20)	0.00309778	0.99 (0.96;1.04)	0.804078	0.97 (0.95;1.00)	0.0479271
epha2	Other disorders of stomach and duodenum	digestive	554	1.41 (1.28;1.54)	1.09125e-13	1.12 (1.03;1.22)	0.00648602	1.20 (1.11;1.31)	1.71014e-05	1.19 (1.09;1.29)	6.84403e-05	1.17 (1.07;1.27)	0.000367274	1.14 (1.05;1.24)	0.00169844	0.99 (0.96;1.03)	0.706767	0.98 (0.96;1.01)	0.29703
cd300e	Other mental disorder	mental disorders	6672	1.21 (1.18;1.24)	1.22655e-50	1.03 (1.01;1.06)	0.00648604	1.03 (1.00;1.06)	0.0198877	1.09 (1.06;1.12)	6.94104e-11	1.04 (1.02;1.07)	0.00111338	1.04 (1.01;1.06)	0.00314329	0.99 (0.98;1.00)	0.272124	1.01 (1.00;1.01)	0.218405
cd69	Iron deficiency anemias, unspecified or not due to blood loss	hematopoietic	1880	1.16 (1.11;1.22)	4.79878e-11	1.07 (1.02;1.11)	0.0064873	1.08 (1.03;1.13)	0.00171039	1.07 (1.03;1.12)	0.0024508	1.06 (1.01;1.11)	0.013301	1.07 (1.02;1.11)	0.0064873	1.00 (0.98;1.02)	0.956976	1.00 (0.98;1.01)	0.657252
agrp	Essential hypertension	circulatory system	8788	1.11 (1.09;1.13)	1.33657e-20	1.03 (1.01;1.05)	0.00648987	0.97 (0.95;1.00)	0.018692	1.00 (0.97;1.02)	0.660085	1.03 (1.01;1.06)	0.00288576	1.04 (1.02;1.06)	0.000235119	1.02 (0.94;1.10)	0.662068	1.01 (1.00;1.01)	0.0731121
scarf1	Pleurisy; pleural effusion	respiratory	1855	1.17 (1.12;1.22)	3.48047e-11	1.07 (1.02;1.12)	0.0064905	1.08 (1.03;1.13)	0.0020456	1.08 (1.03;1.13)	0.00211723	1.08 (1.03;1.13)	0.00164777	1.07 (1.02;1.12)	0.00749098	1.02 (0.99;1.04)	0.154184	0.99 (0.97;1.00)	0.139746
enpp2	Other chronic nonalcoholic liver disease	digestive	701	1.41 (1.29;1.55)	2.34107e-13	1.11 (1.03;1.20)	0.0064908	1.17 (1.09;1.26)	3.62857e-05	1.21 (1.12;1.31)	4.90647e-07	1.18 (1.09;1.27)	2.13755e-05	1.12 (1.04;1.21)	0.00201668	1.01 (0.98;1.04)	0.572817	0.98 (0.96;1.01)	0.177595
clec6a	Noninfectious gastroenteritis	digestive	1235	1.22 (1.15;1.29)	1.08568e-11	1.08 (1.02;1.14)	0.00649127	1.09 (1.03;1.15)	0.00336	1.08 (1.02;1.14)	0.00579871	1.09 (1.03;1.15)	0.00255441	1.09 (1.03;1.15)	0.00263114	0.98 (0.96;1.01)	0.230185	0.98 (0.96;1.00)	0.119968
tnfrsf9	Hemoptysis	respiratory	305	1.49 (1.32;1.68)	4.37565e-11	1.17 (1.04;1.31)	0.00649202	1.18 (1.05;1.32)	0.0054966	1.19 (1.06;1.33)	0.00279358	1.20 (1.07;1.35)	0.00153888	1.20 (1.07;1.34)	0.0016941	0.96 (0.91;1.02)	0.20161	0.98 (0.94;1.02)	0.373455
acvrl1	Pulmonary heart disease	circulatory system	820	1.40 (1.30;1.50)	5.40183e-19	1.10 (1.03;1.18)	0.00649329	1.12 (1.05;1.20)	0.00118364	1.15 (1.07;1.23)	0.000116898	1.13 (1.06;1.21)	0.000454887	1.11 (1.03;1.19)	0.00349585	1.03 (0.99;1.07)	0.183926	1.01 (0.98;1.03)	0.502942
acy1	Respiratory failure	respiratory	1002	1.19 (1.11;1.28)	3.41395e-07	1.09 (1.02;1.16)	0.00649378	1.25 (1.18;1.34)	2.44236e-12	1.27 (1.19;1.35)	9.56504e-14	1.19 (1.12;1.27)	3.75072e-08	1.13 (1.06;1.20)	0.000178383	1.00 (0.90;1.11)	0.970642	0.99 (0.97;1.02)	0.625149
il1rn	Late effects of cerebrovascular disease	circulatory system	317	1.66 (1.48;1.86)	4.87169e-18	1.17 (1.04;1.31)	0.00649424	1.34 (1.19;1.50)	5.30825e-07	1.23 (1.10;1.38)	0.000325126	1.22 (1.09;1.37)	0.000480807	1.20 (1.07;1.35)	0.00131172	1.04 (0.99;1.10)	0.0874255	0.99 (0.95;1.04)	0.777567
alpi	Pulmonary heart disease	circulatory system	784	0.92 (0.86;0.98)	0.0163786	0.91 (0.85;0.97)	0.00649656	0.90 (0.84;0.97)	0.0048386	0.89 (0.83;0.96)	0.00134673	0.92 (0.86;0.99)	0.0273099	0.92 (0.86;0.99)	0.0200085			0.89 (0.87;0.91)	1.02485e-19
ltbp2	Orthostatic hypotension	circulatory system	756	1.32 (1.21;1.44)	4.11297e-10	1.11 (1.03;1.19)	0.00649822	1.23 (1.14;1.32)	1.0252e-07	1.26 (1.17;1.36)	1.74446e-09	1.18 (1.09;1.27)	1.59517e-05	1.19 (1.11;1.28)	2.80082e-06	0.96 (0.93;1.00)	0.0276612	1.00 (0.97;1.03)	0.93469
itgbl1	Candidiasis	infectious diseases	1017	1.25 (1.17;1.33)	4.19792e-11	1.09 (1.02;1.16)	0.00649852	1.17 (1.10;1.25)	9.71853e-07	1.18 (1.10;1.25)	4.3801e-07	1.16 (1.09;1.23)	6.34524e-06	1.14 (1.07;1.21)	4.29237e-05	0.98 (0.95;1.02)	0.323611	0.98 (0.96;1.00)	0.0449997
enpp6	Acute renal failure	genitourinary	2281	0.79 (0.75;0.82)	1.00407e-27	0.94 (0.91;0.98)	0.00650074	0.95 (0.91;0.99)	0.0102517	0.96 (0.92;1.00)	0.051024	0.96 (0.92;1.00)	0.0508583	0.92 (0.88;0.96)	8.39188e-05	1.02 (0.98;1.05)	0.30165	1.00 (0.98;1.01)	0.816115
immt	Nausea and vomiting	symptoms	1970	1.19 (1.14;1.25)	3.55793e-14	1.06 (1.02;1.11)	0.00650125	1.11 (1.06;1.16)	9.01333e-06	1.11 (1.06;1.16)	9.38792e-06	1.10 (1.05;1.15)	5.47574e-05	1.07 (1.03;1.12)	0.00219998	1.02 (1.00;1.03)	0.107104	1.01 (0.99;1.03)	0.220031
hspb6	Iron deficiency anemias, unspecified or not due to blood loss	hematopoietic	1910	1.29 (1.23;1.36)	3.01672e-22	1.07 (1.02;1.12)	0.00650202	1.07 (1.02;1.12)	0.00301216	1.11 (1.06;1.17)	4.03001e-06	1.11 (1.07;1.17)	3.15763e-06	1.09 (1.04;1.14)	0.000272406			1.01 (0.99;1.02)	0.349826
nell2	Chronic renal failure [CKD]	genitourinary	2098	1.04 (0.99;1.08)	0.117816	1.06 (1.02;1.11)	0.00650278	1.09 (1.04;1.13)	0.000131914	1.13 (1.08;1.18)	2.05139e-08	1.10 (1.05;1.14)	2.54296e-05	1.06 (1.01;1.10)	0.0131469	1.01 (0.99;1.03)	0.346101	1.01 (1.00;1.03)	0.13527
vat1	Chronic airway obstruction	respiratory	1702	0.92 (0.88;0.97)	0.000788315	0.94 (0.89;0.98)	0.00650424	0.87 (0.83;0.91)	1.77828e-08	0.88 (0.84;0.92)	1.72269e-07	0.85 (0.81;0.90)	1.37934e-10	0.87 (0.83;0.91)	1.63784e-08	1.00 (0.97;1.02)	0.662709	0.98 (0.96;1.00)	0.0180293
egfr	Gastritis and duodenitis	digestive	2356	0.84 (0.81;0.88)	8.66056e-16	0.95 (0.91;0.98)	0.00650735	0.88 (0.84;0.91)	4.66152e-10	0.89 (0.86;0.93)	5.65457e-08	0.92 (0.88;0.95)	2.68154e-05	0.91 (0.88;0.95)	1.1295e-05	1.01 (0.99;1.02)	0.413292	0.99 (0.98;1.01)	0.396815
nadk	Hypercholesterolemia	endocrine/metabolic	5165	1.10 (1.07;1.13)	8.94964e-11	0.96 (0.94;0.99)	0.00650801	1.03 (1.00;1.06)	0.0369906	1.02 (1.00;1.05)	0.106293	0.97 (0.94;1.00)	0.0252878	0.97 (0.94;0.99)	0.0140039	1.00 (0.99;1.01)	0.594966	1.01 (1.00;1.02)	0.180207
slamf8	Bronchopneumonia and lung abscess	respiratory	260	1.50 (1.32;1.69)	3.00503e-10	1.18 (1.05;1.33)	0.00651001	1.30 (1.15;1.47)	2.73292e-05	1.26 (1.12;1.42)	0.000186897	1.25 (1.10;1.41)	0.000374448	1.22 (1.08;1.38)	0.00109751	1.02 (0.95;1.09)	0.657066	1.02 (0.97;1.07)	0.458231
clec7a	Type 1 diabetes	endocrine/metabolic	213	1.56 (1.36;1.79)	3.2853e-10	1.20 (1.05;1.38)	0.00651128	1.27 (1.11;1.46)	0.000404496	1.26 (1.11;1.45)	0.000626882	1.27 (1.11;1.45)	0.00055557	1.23 (1.08;1.41)	0.0022198	1.00 (0.92;1.08)	0.999378	1.05 (1.00;1.11)	0.0373515
fst	Arthropathy NOS	musculoskeletal	5726	1.12 (1.09;1.15)	3.61119e-17	1.04 (1.01;1.06)	0.00651258	1.03 (1.01;1.06)	0.0139237	1.04 (1.02;1.07)	0.00136566	1.05 (1.02;1.08)	0.000291718	1.04 (1.01;1.07)	0.00298031	0.99 (0.98;1.01)	0.34281	0.99 (0.98;1.00)	0.0210417
rbp5	Other anemias	hematopoietic	2446	1.23 (1.18;1.29)	9.20062e-23	1.06 (1.02;1.10)	0.00651259	1.13 (1.09;1.18)	8.47262e-10	1.11 (1.06;1.15)	7.7161e-07	1.12 (1.07;1.16)	9.05471e-08	1.09 (1.05;1.14)	2.01679e-05	1.00 (0.97;1.02)	0.824109	0.99 (0.98;1.01)	0.377567
angptl2	Chemotherapy	neoplasms	2010	1.15 (1.10;1.20)	1.52524e-09	1.06 (1.02;1.11)	0.00651559	1.07 (1.02;1.12)	0.00239525	1.07 (1.02;1.12)	0.0034836	1.05 (1.01;1.10)	0.018956	1.06 (1.02;1.11)	0.00681832	0.99 (0.97;1.02)	0.607572	1.00 (0.98;1.02)	0.958558
cd80	Hypoglycemia	endocrine/metabolic	343	2.02 (1.80;2.25)	7.62841e-35	1.16 (1.04;1.29)	0.00651759	1.54 (1.38;1.72)	7.53252e-15	1.54 (1.38;1.72)	1.31186e-14	1.56 (1.40;1.74)	1.63797e-15	1.55 (1.39;1.73)	1.75407e-15	1.03 (0.97;1.10)	0.303741	1.02 (0.98;1.06)	0.40915
serpine1	Heart failure NOS	circulatory system	1515	1.18 (1.12;1.24)	1.17402e-10	1.07 (1.02;1.13)	0.00651984	1.15 (1.09;1.21)	6.98577e-08	1.16 (1.11;1.23)	5.49801e-09	1.11 (1.06;1.17)	3.52453e-05	1.11 (1.05;1.17)	6.38911e-05	1.00 (0.97;1.02)	0.75637	1.01 (0.99;1.03)	0.549665
tnfrsf17	Hypothyroidism NOS	endocrine/metabolic	1628	1.18 (1.12;1.24)	6.7021e-11	1.07 (1.02;1.12)	0.00651997	1.06 (1.01;1.11)	0.016797	1.05 (1.00;1.10)	0.0443695	1.07 (1.02;1.12)	0.00832458	1.07 (1.02;1.12)	0.00859409	1.00 (0.98;1.02)	0.896383	1.03 (1.01;1.05)	0.000234662
col6a3	Chronic ulcer of skin	dermatologic	447	2.20 (1.99;2.43)	4.67468e-54	1.14 (1.04;1.26)	0.00652064	1.22 (1.11;1.34)	3.56e-05	1.23 (1.11;1.35)	2.77078e-05	1.22 (1.11;1.34)	3.45032e-05	1.19 (1.08;1.30)	0.000461866	1.01 (0.97;1.05)	0.737806	0.98 (0.95;1.02)	0.262071
acaa1	Iron deficiency anemias, unspecified or not due to blood loss	hematopoietic	1854	1.20 (1.15;1.26)	9.90324e-15	1.07 (1.02;1.12)	0.00652391	1.15 (1.10;1.20)	5.01273e-09	1.14 (1.09;1.19)	3.60671e-08	1.14 (1.09;1.19)	1.81537e-08	1.08 (1.03;1.13)	0.00129101	1.02 (0.99;1.04)	0.213051	0.99 (0.98;1.01)	0.542458
pla2g15	Hemiplegia	neurological	394	1.47 (1.33;1.63)	6.17012e-14	1.15 (1.04;1.27)	0.00652472	1.31 (1.18;1.45)	1.26098e-07	1.30 (1.18;1.44)	2.15966e-07	1.26 (1.14;1.40)	4.07964e-06	1.24 (1.12;1.37)	2.00603e-05	1.00 (0.95;1.04)	0.837713	1.01 (0.97;1.04)	0.743504
efemp1	Rheumatic disease of the heart valves	circulatory system	484	1.50 (1.35;1.65)	3.28721e-15	1.13 (1.04;1.24)	0.00652478	1.22 (1.11;1.33)	4.22694e-05	1.21 (1.11;1.33)	4.53439e-05	1.19 (1.09;1.31)	0.000182716	1.19 (1.08;1.30)	0.000248577	0.99 (0.95;1.03)	0.627938	1.00 (0.97;1.04)	0.802646
efna1	Bacterial pneumonia	respiratory	287	1.63 (1.45;1.83)	1.0438e-15	1.18 (1.05;1.32)	0.0065254	1.37 (1.21;1.54)	2.92112e-07	1.29 (1.15;1.45)	2.33e-05	1.19 (1.06;1.34)	0.0034328	1.18 (1.05;1.33)	0.00452822	1.01 (0.95;1.06)	0.804607	0.99 (0.94;1.03)	0.540281
fcer2	Congestive heart failure (CHF) NOS	circulatory system	894	1.39 (1.30;1.49)	2.73303e-23	1.09 (1.03;1.17)	0.00652572	1.12 (1.05;1.19)	0.000881645	1.07 (1.00;1.14)	0.0430656	1.07 (1.00;1.14)	0.0532825	1.06 (0.99;1.13)	0.0922818	1.00 (0.97;1.03)	0.850697	1.02 (0.99;1.05)	0.168572
tnfrsf9	Disorders of calcium/phosphorus metabolism	endocrine/metabolic	455	1.49 (1.35;1.65)	1.02881e-15	1.14 (1.04;1.25)	0.00652814	1.12 (1.02;1.23)	0.0217473	1.14 (1.03;1.25)	0.00737165	1.15 (1.04;1.26)	0.00408326	1.16 (1.05;1.27)	0.0023444	1.03 (0.99;1.08)	0.171408	1.01 (0.98;1.05)	0.432813
mrc1	Vitamin D deficiency	endocrine/metabolic	932	1.42 (1.33;1.52)	1.39749e-24	1.09 (1.03;1.17)	0.00652838	1.21 (1.14;1.29)	7.18238e-09	1.24 (1.16;1.32)	9.7392e-11	1.17 (1.10;1.25)	1.18094e-06	1.13 (1.06;1.20)	0.000328986	0.99 (0.96;1.02)	0.496968	1.01 (0.99;1.03)	0.451673
pkd2	Osteoarthrosis NOS	musculoskeletal	1733	1.18 (1.12;1.24)	2.03052e-11	1.07 (1.02;1.12)	0.00652948	1.17 (1.11;1.22)	3.51187e-10	1.10 (1.05;1.15)	0.000168689	1.07 (1.02;1.12)	0.00720923	1.07 (1.02;1.12)	0.00533689	1.01 (0.99;1.04)	0.385707	1.01 (0.99;1.02)	0.49262
smoc1	Inflammatory and toxic neuropathy	neurological	462	1.39 (1.26;1.53)	4.91147e-11	1.14 (1.04;1.25)	0.00653003	1.18 (1.07;1.29)	0.000474625	1.18 (1.08;1.29)	0.000416497	1.16 (1.06;1.28)	0.00114769	1.17 (1.07;1.29)	0.000710247	1.03 (0.98;1.07)	0.209666	1.00 (0.96;1.03)	0.841768
mybpc1	Pulmonary heart disease	circulatory system	799	1.27 (1.17;1.37)	1.4285e-09	1.10 (1.03;1.18)	0.0065313	1.25 (1.16;1.34)	2.57525e-09	1.17 (1.09;1.25)	2.37768e-05	1.13 (1.05;1.21)	0.00089033	1.12 (1.04;1.20)	0.00221728			0.98 (0.96;1.01)	0.122104
map2	Other chronic nonalcoholic liver disease	digestive	674	1.24 (1.15;1.34)	1.50652e-08	1.11 (1.03;1.20)	0.00653162	1.16 (1.07;1.25)	0.000191731	1.17 (1.08;1.26)	6.63277e-05	1.17 (1.08;1.26)	5.19418e-05	1.11 (1.03;1.20)	0.00501387	0.99 (0.92;1.06)	0.744171	0.98 (0.95;1.00)	0.0968564
reg1b	Late effects of cerebrovascular disease	circulatory system	319	1.53 (1.36;1.71)	4.55237e-13	1.17 (1.04;1.31)	0.00653336	1.21 (1.08;1.35)	0.00090408	1.20 (1.08;1.35)	0.00123951	1.22 (1.09;1.37)	0.000469749	1.20 (1.07;1.34)	0.00173901	0.99 (0.94;1.04)	0.572396	1.00 (0.96;1.04)	0.980141
dll1	Iron deficiency anemias, unspecified or not due to blood loss	hematopoietic	1906	1.44 (1.37;1.51)	2.35351e-51	1.06 (1.02;1.11)	0.0065335	1.17 (1.11;1.22)	2.84808e-11	1.11 (1.06;1.16)	1.43489e-05	1.12 (1.07;1.17)	2.0743e-06	1.11 (1.06;1.16)	1.23102e-05	0.99 (0.97;1.01)	0.162597	1.01 (0.99;1.02)	0.343367
cxcl9	Nausea and vomiting	symptoms	2058	1.17 (1.11;1.23)	1.70396e-10	1.06 (1.02;1.11)	0.00653644	1.09 (1.04;1.14)	0.000117831	1.08 (1.03;1.13)	0.001279	1.09 (1.04;1.14)	0.000102591	1.08 (1.04;1.13)	0.000470033	1.00 (0.98;1.02)	0.6745	1.01 (1.00;1.03)	0.10259
il22	Altered mental status	mental disorders	797	1.26 (1.17;1.36)	4.54035e-10	1.10 (1.03;1.18)	0.00653725	1.15 (1.07;1.24)	0.000147734	1.11 (1.04;1.20)	0.00307663	1.10 (1.02;1.18)	0.00858774	1.11 (1.04;1.19)	0.00327952	0.99 (0.96;1.02)	0.477764	1.02 (0.99;1.05)	0.293543
gipc2	Nausea and vomiting	symptoms	1977	1.17 (1.12;1.23)	1.83587e-11	1.06 (1.02;1.11)	0.00653791	1.08 (1.03;1.13)	0.00093063	1.09 (1.04;1.14)	0.000125218	1.09 (1.04;1.14)	0.000227785	1.08 (1.03;1.13)	0.000847909	1.00 (0.98;1.02)	0.839744
wfdc2	Type 1 diabetes	endocrine/metabolic	207	1.56 (1.34;1.81)	1.32252e-08	1.22 (1.06;1.40)	0.00653821	1.21 (1.05;1.39)	0.00908698	1.36 (1.18;1.56)	2.14582e-05	1.26 (1.09;1.45)	0.00129846	1.19 (1.03;1.37)	0.0165926	1.02 (0.94;1.11)	0.556465	1.01 (0.96;1.06)	0.675164
mybpc1	Atrial fibrillation and flutter	circulatory system	1426	1.22 (1.15;1.29)	3.52822e-11	1.08 (1.02;1.14)	0.00653996	1.19 (1.13;1.26)	4.18301e-10	1.12 (1.06;1.18)	4.23211e-05	1.10 (1.04;1.16)	0.000358446	1.10 (1.04;1.16)	0.000864563			1.02 (1.00;1.03)	0.0974312
gchfr	Syncope and collapse	symptoms	1614	1.16 (1.10;1.23)	1.42866e-08	1.07 (1.02;1.13)	0.0065408	1.06 (1.01;1.11)	0.025885	1.09 (1.04;1.15)	0.000542045	1.09 (1.03;1.14)	0.00105359	1.08 (1.03;1.14)	0.00236511	1.00 (0.98;1.02)	0.881416	0.99 (0.97;1.01)	0.335115
gast	Asthma	respiratory	1212	1.28 (1.20;1.35)	2.05986e-16	1.08 (1.02;1.15)	0.00654091	1.16 (1.10;1.23)	4.16832e-07	1.15 (1.08;1.21)	4.73749e-06	1.12 (1.06;1.19)	0.000114971	1.13 (1.07;1.19)	3.37488e-05			1.01 (0.99;1.03)	0.527164
ceacam6	Bronchopneumonia and lung abscess	respiratory	254	1.60 (1.41;1.82)	8.546e-13	1.19 (1.05;1.35)	0.00654111	1.38 (1.22;1.57)	4.48853e-07	1.34 (1.18;1.52)	4.91089e-06	1.25 (1.10;1.41)	0.000527787	1.25 (1.10;1.41)	0.000530648	1.05 (0.99;1.12)	0.107245	1.04 (0.99;1.09)	0.106997
pik3ip1	Peripheral vascular disease, unspecified	circulatory system	564	1.68 (1.54;1.84)	4.39637e-30	1.12 (1.03;1.22)	0.00654262	1.13 (1.04;1.23)	0.00432269	1.19 (1.09;1.30)	4.90816e-05	1.16 (1.07;1.26)	0.000412734	1.15 (1.06;1.25)	0.0011707	0.99 (0.95;1.03)	0.546479	1.01 (0.98;1.04)	0.412107
cpm	Renal failure NOS	genitourinary	242	1.63 (1.43;1.86)	3.79494e-13	1.19 (1.05;1.35)	0.00654524	1.29 (1.14;1.47)	0.000109076	1.32 (1.16;1.51)	1.9724e-05	1.28 (1.13;1.45)	0.000163073	1.22 (1.08;1.39)	0.00203038	1.07 (0.93;1.23)	0.325637	1.01 (0.96;1.06)	0.617495
yap1	Cirrhosis of liver without mention of alcohol	digestive	202	2.67 (2.30;3.10)	5.17015e-38	1.22 (1.06;1.40)	0.00654528	1.63 (1.41;1.88)	4.66095e-11	1.44 (1.25;1.66)	7.03065e-07	1.27 (1.11;1.47)	0.000747983	1.28 (1.11;1.47)	0.000560876	1.03 (0.97;1.10)	0.315392	1.03 (0.98;1.08)	0.234591
cdsn	Hypothyroidism NOS	endocrine/metabolic	1729	1.11 (1.06;1.17)	9.54357e-06	1.07 (1.02;1.12)	0.00654634	1.04 (0.99;1.09)	0.136544	1.06 (1.01;1.11)	0.0240975	1.06 (1.01;1.11)	0.0122438	1.06 (1.02;1.12)	0.00906373	1.13 (1.11;1.15)	5.13372e-32	1.00 (0.98;1.01)	0.628638
agrn	Hypovolemia	endocrine/metabolic	1218	1.48 (1.39;1.57)	1.44269e-38	1.08 (1.02;1.15)	0.00654736	1.16 (1.09;1.22)	7.20593e-07	1.16 (1.10;1.23)	3.3283e-07	1.14 (1.08;1.21)	4.13828e-06	1.10 (1.04;1.16)	0.00127306	0.99 (0.96;1.02)	0.443466	1.00 (0.98;1.02)	0.913377
daam1	Thrombocytopenia	hematopoietic	352	0.70 (0.63;0.77)	1.2478e-11	0.86 (0.78;0.96)	0.00654882	0.86 (0.78;0.96)	0.00512084	0.87 (0.79;0.97)	0.0103688	0.87 (0.78;0.96)	0.00732416	0.86 (0.78;0.96)	0.00654882			0.99 (0.95;1.02)	0.432695
lgals9	Pneumococcal pneumonia	respiratory	1819	1.52 (1.45;1.60)	4.9476e-60	1.07 (1.02;1.12)	0.00654886	1.12 (1.07;1.18)	3.57716e-06	1.11 (1.06;1.17)	8.5184e-06	1.10 (1.05;1.15)	0.000111489	1.10 (1.05;1.16)	3.35501e-05	1.01 (0.99;1.03)	0.50169	1.03 (1.01;1.04)	0.00400609
scrg1	Acidosis	endocrine/metabolic	477	1.58 (1.43;1.75)	1.90728e-18	1.14 (1.04;1.24)	0.00654991	1.05 (0.96;1.15)	0.278043	1.05 (0.96;1.16)	0.260291	1.12 (1.02;1.22)	0.0191922	1.16 (1.05;1.27)	0.00194777	1.00 (0.97;1.04)	0.857411
palm2	Superficial cellulitis and abscess	dermatologic	519	1.58 (1.45;1.73)	7.18898e-24	1.13 (1.03;1.23)	0.00655025	1.37 (1.25;1.51)	1.19914e-11	1.24 (1.13;1.36)	3.68091e-06	1.16 (1.06;1.26)	0.00110299	1.15 (1.05;1.25)	0.0017994	1.00 (0.96;1.04)	0.94263	1.00 (0.95;1.04)	0.824017
umod	Other chronic ischemic heart disease, unspecified	circulatory system	2284	0.75 (0.71;0.78)	4.40726e-40	0.94 (0.90;0.98)	0.00655168	0.87 (0.83;0.90)	2.80333e-11	0.88 (0.85;0.92)	6.13323e-09	0.90 (0.86;0.93)	2.872e-07	0.91 (0.87;0.95)	2.15865e-05	0.99 (0.97;1.01)	0.372396	1.00 (0.98;1.01)	0.662208
ogn	Constipation	digestive	3048	1.19 (1.14;1.23)	3.74339e-18	1.05 (1.01;1.09)	0.00655205	1.08 (1.04;1.12)	1.75955e-05	1.11 (1.07;1.15)	3.03539e-08	1.09 (1.05;1.13)	6.01063e-06	1.08 (1.04;1.12)	3.73545e-05	1.01 (1.00;1.03)	0.162097	1.01 (1.00;1.02)	0.136608
sgsh	Type 1 diabetes	endocrine/metabolic	211	1.52 (1.33;1.75)	1.71599e-09	1.21 (1.05;1.38)	0.00655215	1.20 (1.04;1.37)	0.0106156	1.19 (1.04;1.37)	0.0110998	1.19 (1.03;1.36)	0.0139884	1.18 (1.03;1.36)	0.0146768	0.97 (0.91;1.04)	0.389384	1.03 (0.98;1.08)	0.318318
dpy30	Congestive heart failure (CHF) NOS	circulatory system	904	1.51 (1.41;1.62)	1.73069e-32	1.10 (1.03;1.17)	0.00655451	1.19 (1.11;1.27)	8.93403e-07	1.21 (1.14;1.30)	1.52674e-08	1.17 (1.09;1.25)	4.84718e-06	1.13 (1.06;1.21)	0.000317385	1.01 (0.96;1.05)	0.713794	1.01 (0.98;1.03)	0.54727
prss8	Delirium due to conditions classified elsewhere	mental disorders	775	1.44 (1.33;1.56)	2.29619e-19	1.11 (1.03;1.19)	0.00655512	1.30 (1.21;1.40)	6.95822e-12	1.27 (1.18;1.37)	1.38566e-10	1.18 (1.09;1.27)	1.19015e-05	1.14 (1.06;1.22)	0.000479444	1.00 (0.96;1.03)	0.816012	0.99 (0.97;1.02)	0.483465
cntn5	Other mental disorder	mental disorders	6663	0.81 (0.79;0.83)	1.01152e-56	0.97 (0.94;0.99)	0.00655619	0.82 (0.80;0.84)	7.5758e-57	0.83 (0.81;0.85)	5.7168e-52	0.94 (0.92;0.97)	2.0717e-06	0.95 (0.93;0.98)	0.000100383	0.99 (0.98;1.00)	0.10933	1.00 (0.99;1.00)	0.411914
adam12	Mitral valve disease	circulatory system	951	1.32 (1.23;1.41)	3.86185e-16	1.09 (1.03;1.17)	0.00655686	1.16 (1.09;1.24)	9.42087e-06	1.14 (1.07;1.22)	5.35339e-05	1.11 (1.04;1.19)	0.00116258	1.09 (1.02;1.16)	0.00967596	1.02 (0.99;1.05)	0.172179
tnfrsf14	Hyperpotassemia	endocrine/metabolic	474	2.08 (1.89;2.28)	8.16299e-52	1.14 (1.04;1.25)	0.00656094	1.27 (1.15;1.39)	5.76561e-07	1.25 (1.14;1.38)	1.62068e-06	1.26 (1.15;1.38)	7.86783e-07	1.19 (1.09;1.31)	0.000198185	1.01 (0.97;1.06)	0.498483	1.04 (1.00;1.07)	0.0526797
hla_e	Chronic ulcer of skin	dermatologic	438	1.62 (1.47;1.79)	5.19692e-22	1.14 (1.04;1.25)	0.00656187	1.13 (1.03;1.24)	0.01097	1.15 (1.04;1.26)	0.00483116	1.17 (1.07;1.29)	0.00102774	1.17 (1.06;1.28)	0.00143384
npdc1	Bacterial infection NOS	infectious diseases	866	1.38 (1.29;1.48)	3.36005e-19	1.10 (1.03;1.18)	0.00656224	1.09 (1.02;1.17)	0.0134854	1.13 (1.06;1.21)	0.000407664	1.16 (1.08;1.24)	1.71109e-05	1.11 (1.04;1.19)	0.00298802	0.99 (0.96;1.02)	0.638916	1.01 (0.99;1.04)	0.353124
sema7a	Chronic ulcer of skin	dermatologic	446	1.44 (1.31;1.58)	4.1459e-14	1.14 (1.04;1.25)	0.00656251	1.39 (1.26;1.53)	6.25314e-12	1.26 (1.15;1.39)	1.21115e-06	1.28 (1.17;1.41)	1.70963e-07	1.17 (1.07;1.29)	0.000809892	1.00 (0.95;1.04)	0.865577	1.02 (0.99;1.06)	0.173696
tnfsf13b	Late effects of cerebrovascular disease	circulatory system	319	1.63 (1.45;1.83)	3.86069e-17	1.16 (1.04;1.30)	0.00656274	1.45 (1.29;1.63)	2.05377e-10	1.42 (1.26;1.59)	3.79449e-09	1.26 (1.12;1.40)	4.89737e-05	1.18 (1.06;1.31)	0.00342165	0.99 (0.92;1.06)	0.713319	1.00 (0.95;1.04)	0.814829
pltp	Impaired fasting glucose	endocrine/metabolic	767	0.76 (0.71;0.82)	6.76952e-13	0.91 (0.84;0.97)	0.006565	0.88 (0.82;0.94)	0.000378116	0.89 (0.82;0.95)	0.000860823	0.89 (0.83;0.95)	0.00111156	0.90 (0.84;0.97)	0.00342282	0.99 (0.95;1.02)	0.463842	1.01 (0.98;1.04)	0.426772
pglyrp1	Chronic airway obstruction	respiratory	1727	1.29 (1.23;1.36)	2.10915e-25	0.94 (0.89;0.98)	0.00656669	0.92 (0.87;0.96)	0.000349169	0.93 (0.89;0.97)	0.00255303	0.94 (0.90;0.99)	0.0134448	0.93 (0.89;0.98)	0.00496641	1.01 (0.99;1.03)	0.560032	1.01 (0.99;1.03)	0.238934
layn	Cardiac arrest	circulatory system	327	1.69 (1.50;1.90)	8.17874e-19	1.16 (1.04;1.30)	0.00656716	1.30 (1.16;1.46)	5.97075e-06	1.28 (1.14;1.44)	2.08204e-05	1.27 (1.14;1.43)	3.04371e-05	1.18 (1.05;1.31)	0.00440031	0.97 (0.92;1.02)	0.234385	1.01 (0.97;1.05)	0.75033
efna4	Acidosis	endocrine/metabolic	483	2.09 (1.90;2.30)	1.11344e-52	1.13 (1.04;1.24)	0.00656904	1.32 (1.21;1.45)	1.12867e-09	1.29 (1.18;1.42)	2.2536e-08	1.24 (1.13;1.35)	4.07863e-06	1.19 (1.09;1.31)	0.000103759	1.00 (0.87;1.15)	0.990032	1.03 (0.99;1.07)	0.0979241
gpr37	Coronary atherosclerosis	circulatory system	2471	1.26 (1.21;1.31)	7.54755e-29	1.06 (1.02;1.10)	0.00656936	1.09 (1.05;1.14)	8.49948e-06	1.09 (1.04;1.13)	4.67957e-05	1.08 (1.04;1.12)	0.000184027	1.07 (1.02;1.11)	0.00150926	1.01 (0.99;1.03)	0.3632	1.05 (1.03;1.06)	2.1152e-11
krt5	Chronic renal failure [CKD]	genitourinary	2037	1.22 (1.16;1.27)	7.04007e-17	1.06 (1.02;1.11)	0.00656947	1.19 (1.14;1.25)	3.62138e-14	1.19 (1.14;1.25)	2.54708e-14	1.02 (0.98;1.07)	0.273146	1.04 (0.99;1.08)	0.112052	1.00 (0.98;1.02)	0.698521	1.00 (0.98;1.02)	0.919257
sgsh	Alcohol-related disorders	mental disorders	710	1.26 (1.17;1.36)	1.35526e-09	1.11 (1.03;1.19)	0.00657024	1.25 (1.16;1.35)	2.86083e-09	1.22 (1.14;1.32)	8.59243e-08	1.17 (1.09;1.26)	3.11651e-05	1.12 (1.04;1.21)	0.00196973	1.01 (0.98;1.04)	0.513527	1.03 (1.00;1.05)	0.0323936
igsf8	Mitral valve disease	circulatory system	1003	1.22 (1.14;1.30)	1.00854e-09	1.09 (1.02;1.16)	0.00657112	1.11 (1.04;1.18)	0.00166649	1.12 (1.05;1.20)	0.000315299	1.13 (1.06;1.20)	0.000140503	1.11 (1.04;1.18)	0.00125523	1.01 (0.98;1.04)	0.726302	1.01 (0.98;1.03)	0.577195
cd163	Cerebral ischemia	circulatory system	632	1.27 (1.17;1.38)	9.76119e-09	1.12 (1.03;1.21)	0.00657239	1.16 (1.07;1.25)	0.000368843	1.17 (1.08;1.27)	0.000106583	1.16 (1.07;1.26)	0.000193025	1.15 (1.07;1.25)	0.000388759	1.01 (0.97;1.06)	0.606852	0.98 (0.96;1.01)	0.269638
ada2	Constipation	digestive	3006	1.16 (1.12;1.21)	1.55662e-15	1.05 (1.01;1.09)	0.00657378	1.13 (1.09;1.17)	1.6235e-10	1.11 (1.07;1.15)	1.60994e-08	1.09 (1.05;1.13)	9.79743e-06	1.08 (1.04;1.12)	7.04494e-05	1.00 (0.98;1.01)	0.620293	1.01 (1.00;1.02)	0.222665
b2m	Other disorders of the kidney and ureters	genitourinary	222	1.80 (1.56;2.07)	2.29696e-16	1.20 (1.05;1.38)	0.00657379	1.23 (1.07;1.40)	0.00321829	1.24 (1.09;1.42)	0.00159261	1.21 (1.06;1.39)	0.00460844	1.21 (1.05;1.38)	0.00617784			0.99 (0.94;1.03)	0.540827
fut3_fut5	Hyposmolality and/or hyponatremia	endocrine/metabolic	1005	1.28 (1.20;1.36)	2.3289e-13	1.09 (1.02;1.16)	0.00657628	1.21 (1.14;1.29)	2.02069e-09	1.22 (1.15;1.30)	1.89482e-10	1.15 (1.08;1.22)	1.33585e-05	1.12 (1.05;1.19)	0.000321226	1.00 (0.96;1.05)	0.940457	1.01 (0.98;1.03)	0.654407
cd59	Staphylococcus infections	infectious diseases	462	1.53 (1.39;1.70)	4.21574e-17	1.14 (1.04;1.25)	0.00657682	1.10 (1.01;1.21)	0.036773	1.09 (0.99;1.20)	0.0693292	1.13 (1.03;1.24)	0.00970603	1.15 (1.05;1.27)	0.00230197	0.99 (0.96;1.03)	0.749435	1.00 (0.97;1.03)	0.964065
vit	Intestinal infection	infectious diseases	1871	1.18 (1.12;1.24)	3.41741e-10	1.07 (1.02;1.11)	0.00657708	1.03 (0.98;1.08)	0.313454	1.06 (1.01;1.11)	0.011073	1.07 (1.02;1.12)	0.00255864	1.07 (1.03;1.12)	0.00188243	1.01 (0.99;1.03)	0.326904	1.01 (0.99;1.03)	0.238229
prss8	Urinary tract infection	genitourinary	3073	1.29 (1.24;1.34)	3.30638e-37	1.05 (1.01;1.09)	0.00657735	1.14 (1.10;1.18)	6.13478e-12	1.14 (1.10;1.18)	8.34023e-13	1.10 (1.06;1.14)	8.93364e-07	1.07 (1.04;1.11)	8.98709e-05	1.01 (0.99;1.02)	0.405315	0.98 (0.97;1.00)	0.0201652
cxcl9	Urinary tract infection	genitourinary	3109	1.17 (1.13;1.22)	1.13534e-15	1.05 (1.01;1.09)	0.00657977	1.08 (1.04;1.12)	4.06012e-05	1.06 (1.02;1.10)	0.00195107	1.08 (1.04;1.12)	1.87925e-05	1.07 (1.03;1.11)	0.000201367	0.99 (0.98;1.01)	0.331103	1.02 (1.01;1.03)	0.00123352
pigr	Chemotherapy	neoplasms	1981	1.27 (1.22;1.33)	1.97163e-25	1.06 (1.02;1.11)	0.00658041	1.18 (1.12;1.23)	1.32816e-12	1.13 (1.08;1.18)	7.75473e-08	1.12 (1.07;1.17)	7.41386e-07	1.09 (1.04;1.14)	0.000267529	0.99 (0.96;1.03)	0.750991	1.00 (0.99;1.02)	0.779124
oscar	Noninfectious gastroenteritis	digestive	1268	1.23 (1.17;1.30)	2.29276e-13	1.08 (1.02;1.14)	0.0065812	1.13 (1.07;1.19)	1.32151e-05	1.13 (1.07;1.19)	2.23908e-05	1.10 (1.04;1.16)	0.000887293	1.09 (1.03;1.15)	0.00352553	0.99 (0.97;1.01)	0.310877	0.98 (0.96;1.00)	0.0765345
ctsd	Other mental disorder	mental disorders	6178	1.25 (1.22;1.29)	2.17326e-62	1.04 (1.01;1.06)	0.00658122	1.14 (1.11;1.17)	1.38944e-22	1.10 (1.07;1.13)	7.64645e-14	1.07 (1.04;1.09)	4.948e-07	1.06 (1.03;1.09)	1.09869e-05	1.01 (0.99;1.02)	0.318507	1.00 (0.99;1.00)	0.382774
lgals8	Arthropathy NOS	musculoskeletal	5769	1.08 (1.05;1.11)	2.18722e-08	1.04 (1.01;1.06)	0.00658175	1.05 (1.02;1.08)	0.000377157	1.05 (1.02;1.08)	0.000211065	1.04 (1.01;1.07)	0.00434719	1.04 (1.01;1.06)	0.00697017	1.00 (0.99;1.01)	0.694265	1.00 (0.99;1.01)	0.397822
tnfrsf6b	Cellulitis and abscess of arm/hand	dermatologic	1060	1.45 (1.36;1.54)	2.30334e-31	1.09 (1.02;1.15)	0.00658178	1.21 (1.14;1.28)	8.8335e-10	1.16 (1.09;1.23)	1.9379e-06	1.13 (1.07;1.20)	4.88738e-05	1.10 (1.04;1.17)	0.00177475	0.95 (0.92;0.98)	0.000319392	1.01 (0.99;1.03)	0.330559
usp28	Gastritis and duodenitis	digestive	2281	1.13 (1.08;1.18)	7.28723e-09	1.06 (1.02;1.10)	0.00658261	1.08 (1.04;1.13)	0.000256043	1.08 (1.03;1.12)	0.000462611	1.06 (1.02;1.10)	0.00538139	1.06 (1.02;1.10)	0.00658261	1.01 (0.99;1.03)	0.345575
cxcl9	Gastritis and duodenitis	digestive	2353	1.14 (1.09;1.19)	4.50202e-09	1.06 (1.02;1.10)	0.00658264	1.08 (1.03;1.12)	0.000570752	1.08 (1.03;1.12)	0.000401879	1.09 (1.05;1.14)	2.20799e-05	1.08 (1.04;1.12)	0.000286543	1.02 (1.00;1.04)	0.0550864	1.01 (1.00;1.03)	0.0614933
spp1	Essential hypertension	circulatory system	8757	1.00 (0.98;1.02)	0.848343	1.03 (1.01;1.05)	0.00658299	0.92 (0.90;0.94)	5.19894e-13	0.93 (0.91;0.95)	3.8852e-12	1.00 (0.98;1.02)	0.928761	1.02 (1.00;1.04)	0.106654	1.05 (0.97;1.13)	0.212939	1.00 (0.99;1.01)	0.842385
rtn4r	Other abnormal glucose	endocrine/metabolic	364	1.52 (1.37;1.69)	6.06236e-15	1.15 (1.04;1.28)	0.0065846	1.24 (1.12;1.38)	5.24675e-05	1.23 (1.11;1.36)	0.000116541	1.20 (1.08;1.33)	0.000557653	1.16 (1.05;1.29)	0.00483659	1.00 (0.95;1.04)	0.846863	0.99 (0.96;1.03)	0.624041
epha1	Cholecystitis without cholelithiasis	digestive	388	1.42 (1.28;1.58)	1.29667e-10	1.15 (1.04;1.27)	0.00658493	1.19 (1.07;1.32)	0.00121842	1.20 (1.08;1.33)	0.000681316	1.16 (1.05;1.28)	0.00344104	1.15 (1.04;1.27)	0.00768972	1.01 (0.96;1.06)	0.763471	1.01 (0.98;1.05)	0.541263
reg1a	Gram negative septicemia	infectious diseases	315	1.38 (1.23;1.55)	3.2426e-08	1.17 (1.04;1.31)	0.00658512	1.21 (1.08;1.35)	0.00118628	1.22 (1.09;1.37)	0.000562548	1.20 (1.07;1.34)	0.00176884	1.21 (1.08;1.35)	0.000953768	1.00 (0.95;1.05)	0.942062	0.97 (0.93;1.01)	0.180956
ren	Tobacco use disorder	mental disorders	1806	1.35 (1.29;1.42)	1.3215e-32	1.07 (1.02;1.12)	0.00658912	1.35 (1.29;1.42)	1.38488e-32	1.28 (1.22;1.35)	2.15257e-22	1.32 (1.25;1.39)	4.32807e-27	1.18 (1.13;1.24)	4.16148e-12	1.01 (0.97;1.05)	0.661399	1.00 (0.98;1.02)	0.972926
cilp	Chronic airway obstruction	respiratory	1686	1.28 (1.22;1.34)	9.09758e-22	1.07 (1.02;1.12)	0.0065914	1.21 (1.16;1.27)	4.97559e-15	1.17 (1.12;1.23)	8.56875e-11	1.07 (1.02;1.12)	0.00542498	1.07 (1.02;1.12)	0.00671145	0.99 (0.97;1.01)	0.254898	0.99 (0.98;1.01)	0.449569
tafa5	Abnormal results of function study of liver	digestive	936	1.23 (1.15;1.31)	7.79638e-10	1.09 (1.03;1.17)	0.00659193	1.07 (1.00;1.14)	0.0533391	1.07 (1.01;1.15)	0.0283702	1.08 (1.02;1.16)	0.0158706	1.09 (1.02;1.16)	0.00768195	1.01 (0.98;1.03)	0.616624	1.01 (0.98;1.03)	0.583161
vegfa	Pleurisy; pleural effusion	respiratory	1846	1.23 (1.18;1.29)	1.67535e-18	1.07 (1.02;1.12)	0.00659232	1.14 (1.09;1.20)	1.85804e-08	1.12 (1.06;1.17)	4.35391e-06	1.11 (1.06;1.16)	2.17763e-05	1.09 (1.04;1.14)	0.000184152	1.00 (0.98;1.02)	0.813526	1.00 (0.99;1.02)	0.621927
kitlg	Edema	symptoms	985	0.84 (0.79;0.90)	1.0734e-07	0.92 (0.86;0.98)	0.00659292	0.83 (0.78;0.88)	7.86546e-09	0.83 (0.78;0.89)	1.40101e-08	0.90 (0.85;0.96)	0.00131921	0.90 (0.84;0.96)	0.000715649	1.02 (0.99;1.05)	0.165015	0.99 (0.96;1.01)	0.350046
xcl1	Superficial cellulitis and abscess	dermatologic	549	1.27 (1.17;1.38)	2.35666e-08	1.12 (1.03;1.22)	0.00659597	1.14 (1.05;1.24)	0.00210249	1.15 (1.05;1.25)	0.00142069	1.14 (1.05;1.24)	0.00198652	1.12 (1.03;1.22)	0.00639906	1.01 (0.97;1.05)	0.741241	1.02 (0.98;1.05)	0.320174
ccl19	Coronary atherosclerosis	circulatory system	2548	1.20 (1.15;1.25)	1.02444e-18	1.06 (1.02;1.10)	0.00659845	1.11 (1.07;1.16)	1.55957e-07	1.09 (1.05;1.14)	9.15053e-06	1.07 (1.03;1.11)	0.000806751	1.06 (1.02;1.10)	0.00490312	1.01 (0.99;1.03)	0.426222	1.03 (1.02;1.04)	2.03715e-05
relt	Heart failure NOS	circulatory system	1505	1.57 (1.48;1.66)	1.17551e-55	1.07 (1.02;1.13)	0.0065985	1.11 (1.05;1.17)	0.000160694	1.10 (1.04;1.16)	0.000596897	1.09 (1.04;1.15)	0.000756158	1.10 (1.04;1.15)	0.000449697	0.97 (0.95;1.00)	0.0274437	1.01 (0.99;1.03)	0.18517
ckap4	Congestive heart failure (CHF) NOS	circulatory system	898	1.90 (1.78;2.04)	6.51477e-74	1.10 (1.03;1.17)	0.00660006	1.21 (1.14;1.30)	1.69003e-08	1.21 (1.13;1.30)	2.65131e-08	1.14 (1.07;1.22)	0.000116057	1.13 (1.05;1.20)	0.000562987	1.00 (0.97;1.03)	0.945089	1.02 (0.99;1.05)	0.129432
chga	Other disorders of intestine	digestive	668	1.37 (1.27;1.49)	2.53843e-15	1.11 (1.03;1.20)	0.00660436	1.15 (1.06;1.24)	0.000481469	1.15 (1.06;1.24)	0.000408339	1.17 (1.08;1.26)	7.71854e-05	1.16 (1.08;1.25)	0.000131867	1.01 (0.97;1.05)	0.655487	1.02 (0.99;1.04)	0.253527
sned1	Cirrhosis of liver without mention of alcohol	digestive	199	1.51 (1.31;1.74)	1.36878e-08	1.22 (1.06;1.40)	0.00660604	1.34 (1.16;1.55)	4.92544e-05	1.18 (1.02;1.36)	0.0235793	1.18 (1.03;1.36)	0.0202722	1.22 (1.06;1.40)	0.00608871	0.96 (0.91;1.02)	0.238382	1.03 (0.94;1.13)	0.530618
mvk	Respiratory failure	respiratory	979	1.27 (1.19;1.36)	2.39608e-13	1.09 (1.02;1.16)	0.00660786	1.24 (1.16;1.32)	4.54199e-11	1.30 (1.22;1.38)	1.32704e-15	1.21 (1.14;1.29)	3.80614e-09	1.14 (1.07;1.22)	4.71948e-05	0.93 (0.86;1.00)	0.040283	1.02 (0.99;1.05)	0.129084
milr1	Shortness of breath	respiratory	1738	1.16 (1.11;1.22)	9.30817e-10	1.07 (1.02;1.12)	0.00660884	1.11 (1.06;1.16)	3.12133e-05	1.09 (1.04;1.15)	0.000221994	1.07 (1.03;1.13)	0.00278386	1.07 (1.02;1.12)	0.00677278	1.02 (0.99;1.05)	0.112482	0.99 (0.98;1.01)	0.473398
lmnb2	Other diseases of respiratory system, NEC	respiratory	3888	1.23 (1.19;1.27)	3.1589e-34	1.05 (1.01;1.08)	0.00660949	1.11 (1.08;1.15)	6.66703e-11	1.08 (1.05;1.12)	1.82139e-06	1.07 (1.03;1.10)	5.45831e-05	1.05 (1.02;1.09)	0.00131417	0.98 (0.96;1.01)	0.143173	1.01 (1.00;1.02)	0.0410401
cd200	Obesity	endocrine/metabolic	3111	0.77 (0.74;0.80)	2.45024e-46	0.95 (0.92;0.99)	0.0066148	0.72 (0.69;0.74)	5.76457e-73	0.77 (0.75;0.80)	2.45649e-43	0.92 (0.89;0.95)	1.9997e-06	0.94 (0.90;0.97)	0.000300185	1.00 (0.98;1.02)	0.695774	1.01 (0.99;1.02)	0.286137
chga	Arthropathy NOS	musculoskeletal	5588	1.13 (1.10;1.16)	3.84757e-18	1.04 (1.01;1.07)	0.00661551	0.98 (0.95;1.00)	0.0632349	1.06 (1.03;1.09)	2.57526e-05	1.06 (1.03;1.08)	6.0468e-05	1.05 (1.02;1.08)	0.00016218	0.99 (0.98;1.01)	0.353562	1.00 (0.99;1.01)	0.573084
inhbb	Abnormality of gait	neurological	1141	1.35 (1.27;1.43)	1.22233e-21	1.09 (1.02;1.15)	0.00661564	1.11 (1.05;1.18)	0.000405917	1.11 (1.04;1.17)	0.000884072	1.11 (1.05;1.18)	0.000358666	1.09 (1.03;1.15)	0.00539229	0.99 (0.97;1.02)	0.626391	1.01 (0.98;1.03)	0.635705
cep20	Iron deficiency anemias, unspecified or not due to blood loss	hematopoietic	1854	1.17 (1.12;1.23)	1.69288e-11	1.07 (1.02;1.11)	0.00662473	1.10 (1.06;1.16)	2.01979e-05	1.11 (1.06;1.16)	1.30262e-05	1.07 (1.03;1.12)	0.00208717	1.07 (1.02;1.12)	0.00489423	0.99 (0.96;1.01)	0.301537	1.00 (0.98;1.02)	0.982486
cntn3	Hyperlipidemia	endocrine/metabolic	1136	1.27 (1.19;1.35)	5.57572e-14	1.09 (1.02;1.15)	0.00662513	1.14 (1.08;1.22)	1.59936e-05	1.10 (1.04;1.17)	0.00175907	1.08 (1.01;1.14)	0.0166736	1.08 (1.02;1.15)	0.00824455	1.03 (1.00;1.07)	0.0452495	1.03 (1.01;1.05)	0.00328027
agrn	Nonspecific chest pain	circulatory system	2914	1.22 (1.17;1.27)	6.9692e-25	1.05 (1.01;1.09)	0.00662753	1.09 (1.05;1.13)	1.8637e-06	1.10 (1.06;1.14)	2.56992e-07	1.08 (1.04;1.12)	2.77945e-05	1.05 (1.02;1.09)	0.00436312	1.00 (0.98;1.01)	0.664151	1.00 (0.99;1.01)	0.948727
ptk7	Hyperpotassemia	endocrine/metabolic	463	1.43 (1.30;1.57)	3.70686e-14	1.14 (1.04;1.25)	0.00662761	1.23 (1.12;1.35)	1.24407e-05	1.19 (1.08;1.30)	0.000279441	1.14 (1.04;1.25)	0.00517838	1.14 (1.04;1.25)	0.00662761	0.96 (0.81;1.13)	0.621728
psg1	Pneumococcal pneumonia	respiratory	1805	1.16 (1.11;1.22)	6.33743e-10	1.06 (1.02;1.11)	0.00662806	1.17 (1.12;1.23)	7.78446e-12	1.16 (1.11;1.22)	1.08499e-10	1.10 (1.05;1.15)	4.92746e-05	1.08 (1.03;1.13)	0.000922189	0.98 (0.96;1.00)	0.0708675	1.01 (1.00;1.03)	0.155127
rnase1	Aortic valve disease	circulatory system	391	1.54 (1.39;1.72)	1.12497e-15	1.15 (1.04;1.27)	0.00662908	1.21 (1.09;1.34)	0.000210794	1.21 (1.09;1.34)	0.000233462	1.19 (1.07;1.31)	0.000861103	1.16 (1.05;1.28)	0.00451265	1.00 (0.96;1.04)	0.997092	1.02 (0.98;1.05)	0.39945
f2r	Acute renal failure	genitourinary	2434	1.18 (1.13;1.23)	2.74632e-15	1.06 (1.02;1.10)	0.00663017	1.05 (1.00;1.09)	0.0334433	1.05 (1.01;1.10)	0.0119105	1.06 (1.02;1.10)	0.00619715	1.06 (1.02;1.10)	0.00663017	1.00 (0.98;1.02)	0.957224	1.00 (0.98;1.01)	0.565411
adamts8	Bronchopneumonia and lung abscess	respiratory	270	0.69 (0.61;0.78)	1.46673e-09	0.85 (0.75;0.95)	0.00663075	0.69 (0.61;0.78)	2.2989e-09	0.70 (0.62;0.79)	4.15864e-09	0.77 (0.69;0.87)	3.33553e-05	0.81 (0.71;0.91)	0.000451631	1.03 (0.97;1.10)	0.35478	1.01 (0.96;1.06)	0.651015
hla_e	Vitamin B-complex deficiencies	endocrine/metabolic	504	1.33 (1.21;1.45)	1.20911e-09	1.13 (1.03;1.23)	0.00663243	1.14 (1.05;1.25)	0.00276983	1.15 (1.05;1.25)	0.0022387	1.16 (1.06;1.27)	0.000830533	1.15 (1.05;1.25)	0.00193313
serping1	Type 2 diabetes with ophthalmic manifestations	endocrine/metabolic	399	1.15 (1.04;1.28)	0.00538392	1.15 (1.04;1.27)	0.00663246	1.08 (0.98;1.19)	0.133007	1.26 (1.14;1.40)	4.13573e-06	1.37 (1.24;1.51)	5.09863e-10	1.13 (1.02;1.25)	0.0155595	1.04 (0.97;1.12)	0.275564	1.00 (0.96;1.03)	0.806627
lilra3	Hypovolemia	endocrine/metabolic	1169	1.19 (1.13;1.26)	2.66566e-09	1.08 (1.02;1.15)	0.00663318	1.13 (1.06;1.19)	5.06147e-05	1.11 (1.05;1.18)	0.000349248	1.10 (1.04;1.17)	0.00069846	1.09 (1.03;1.15)	0.00386626	1.01 (0.98;1.04)	0.570394	1.02 (0.99;1.04)	0.143127
il12a_il12b	Congestive heart failure (CHF) NOS	circulatory system	881	1.39 (1.30;1.49)	8.04859e-22	1.10 (1.03;1.17)	0.00663355	1.19 (1.12;1.28)	3.15549e-07	1.21 (1.13;1.29)	5.66528e-08	1.10 (1.03;1.18)	0.00324325	1.09 (1.02;1.17)	0.00763004	1.00 (0.96;1.03)	0.817313	1.00 (0.98;1.03)	0.787981
nectin4	Pneumococcal pneumonia	respiratory	1831	1.28 (1.22;1.34)	2.65102e-25	1.07 (1.02;1.12)	0.00663389	1.11 (1.06;1.16)	8.67582e-06	1.09 (1.04;1.14)	0.000212056	1.07 (1.02;1.12)	0.00354779	1.09 (1.04;1.14)	0.000384155	1.01 (0.98;1.03)	0.563446	1.00 (0.98;1.01)	0.709045
havcr1	Cerebral artery occlusion, with cerebral infarction	circulatory system	639	1.43 (1.31;1.57)	8.47989e-16	1.12 (1.03;1.21)	0.00663408	1.39 (1.28;1.50)	5.59519e-16	1.37 (1.27;1.49)	4.70623e-15	1.22 (1.13;1.32)	8.82997e-07	1.14 (1.06;1.24)	0.000862131	0.99 (0.96;1.03)	0.666193	1.02 (0.99;1.05)	0.210864
b4galt1	Pulmonary collapse; interstitial and compensatory emphysema	respiratory	904	1.25 (1.17;1.34)	3.50295e-11	1.09 (1.03;1.17)	0.00663457	1.12 (1.05;1.20)	0.00063478	1.13 (1.06;1.21)	0.000223095	1.14 (1.07;1.22)	8.38709e-05	1.13 (1.06;1.20)	0.000310443	1.00 (0.96;1.04)	0.984799	1.00 (0.97;1.02)	0.900471
cfh	Secondary malignancy of respiratory organs	neoplasms	571	1.31 (1.20;1.42)	5.93851e-10	1.12 (1.03;1.22)	0.00663501	1.11 (1.02;1.21)	0.0113968	1.13 (1.04;1.22)	0.00516616	1.12 (1.03;1.22)	0.00724212	1.13 (1.04;1.22)	0.00483403	1.01 (0.97;1.05)	0.680691	0.97 (0.94;1.00)	0.0400787
ptx3	Chronic renal failure [CKD]	genitourinary	2083	1.18 (1.13;1.23)	4.04161e-13	1.06 (1.02;1.11)	0.00663618	1.14 (1.09;1.19)	1.72292e-09	1.14 (1.09;1.19)	5.71238e-09	1.06 (1.02;1.11)	0.00623362	1.06 (1.01;1.10)	0.0133025	0.96 (0.89;1.03)	0.252027	0.99 (0.98;1.01)	0.313485
heg1	Staphylococcus infections	infectious diseases	454	1.37 (1.25;1.51)	7.63845e-11	1.14 (1.04;1.25)	0.00663631	1.28 (1.16;1.40)	2.73399e-07	1.19 (1.09;1.31)	0.000202982	1.15 (1.04;1.26)	0.00388611	1.17 (1.06;1.28)	0.000998486	1.03 (0.99;1.07)	0.172478	1.00 (0.97;1.04)	0.782703
rnase6	Hypopotassemia	endocrine/metabolic	762	1.41 (1.31;1.52)	4.06946e-19	1.10 (1.03;1.19)	0.00663921	1.22 (1.13;1.31)	1.23351e-07	1.22 (1.14;1.31)	4.94953e-08	1.16 (1.08;1.25)	4.18401e-05	1.14 (1.06;1.22)	0.000395223	1.01 (0.97;1.04)	0.660132	0.97 (0.94;0.99)	0.0115851
nid1	Occlusion of cerebral arteries	circulatory system	764	1.23 (1.15;1.33)	1.90242e-08	1.10 (1.03;1.19)	0.00664032	1.20 (1.11;1.29)	1.60491e-06	1.19 (1.10;1.28)	4.60324e-06	1.14 (1.06;1.23)	0.000359695	1.13 (1.05;1.21)	0.00109604	0.98 (0.94;1.03)	0.539215	1.02 (1.00;1.05)	0.086482
ncr1	Infection/inflammation of internal prosthetic device; implant; and graft	infectious diseases	218	1.47 (1.28;1.68)	2.64973e-08	1.20 (1.05;1.37)	0.00664575	1.30 (1.14;1.49)	0.00012698	1.28 (1.12;1.46)	0.000372259	1.24 (1.08;1.42)	0.00159936	1.24 (1.09;1.42)	0.00153054	1.03 (0.96;1.11)	0.436933	1.03 (0.98;1.08)	0.251017
lifr	E. coli	infectious diseases	820	1.24 (1.15;1.33)	2.93146e-09	1.10 (1.03;1.18)	0.00664722	1.21 (1.13;1.30)	1.46657e-07	1.20 (1.12;1.29)	2.51249e-07	1.14 (1.07;1.22)	0.000180213	1.15 (1.07;1.23)	6.40723e-05	1.00 (0.96;1.05)	0.887452	1.00 (0.98;1.03)	0.761153
adgrd1	Pleurisy; pleural effusion	respiratory	1752	1.19 (1.13;1.25)	2.04601e-10	1.07 (1.02;1.12)	0.00664942	1.18 (1.12;1.24)	8.01179e-11	1.15 (1.10;1.21)	2.38183e-08	1.13 (1.08;1.19)	5.77566e-07	1.08 (1.03;1.13)	0.00223906	1.01 (0.98;1.04)	0.495986	0.98 (0.96;0.99)	0.00451639
ahnak	Hyperpotassemia	endocrine/metabolic	433	1.67 (1.51;1.84)	2.82003e-24	1.14 (1.04;1.26)	0.00665051	1.10 (1.00;1.21)	0.0554076	1.04 (0.94;1.15)	0.416747	1.12 (1.02;1.24)	0.0197281	1.10 (1.00;1.21)	0.059664	0.95 (0.89;1.01)	0.109253	0.99 (0.95;1.02)	0.497186
fam3c	Type 2 diabetes with ophthalmic manifestations	endocrine/metabolic	412	1.95 (1.76;2.16)	2.2771e-37	1.15 (1.04;1.26)	0.00665152	1.57 (1.43;1.74)	2.62217e-19	1.21 (1.10;1.34)	0.000117375	1.24 (1.13;1.37)	1.48848e-05	1.25 (1.13;1.38)	9.26903e-06	0.97 (0.93;1.02)	0.260259	0.99 (0.95;1.03)	0.554101
thbs4	Cirrhosis of liver without mention of alcohol	digestive	206	1.95 (1.70;2.24)	4.02366e-21	1.21 (1.05;1.39)	0.00665163	1.23 (1.07;1.41)	0.0039783	1.19 (1.04;1.37)	0.0120522	1.20 (1.04;1.37)	0.0105843	1.19 (1.04;1.36)	0.0133419	1.05 (0.99;1.11)	0.0954516	1.02 (0.97;1.07)	0.509568
pof1b	Diabetic retinopathy	endocrine/metabolic	381	1.60 (1.44;1.77)	1.84304e-19	1.15 (1.04;1.27)	0.00665443	1.43 (1.29;1.59)	4.82963e-12	1.41 (1.27;1.56)	3.55354e-11	1.23 (1.11;1.36)	5.5252e-05	1.20 (1.09;1.33)	0.000378637	1.00 (0.95;1.05)	0.933219	1.00 (0.96;1.04)	0.994282
cd302	Gram negative septicemia	infectious diseases	319	1.63 (1.45;1.83)	7.77137e-16	1.17 (1.04;1.31)	0.00665762	1.28 (1.15;1.43)	1.35467e-05	1.28 (1.15;1.43)	1.44516e-05	1.26 (1.13;1.41)	4.07565e-05	1.19 (1.07;1.34)	0.00183525	1.04 (0.98;1.10)	0.19093	1.02 (0.98;1.06)	0.380595
ccl20	Gram negative septicemia	infectious diseases	320	1.45 (1.30;1.62)	5.81097e-11	1.17 (1.04;1.30)	0.00665874	1.34 (1.20;1.50)	2.47215e-07	1.30 (1.17;1.46)	2.80436e-06	1.20 (1.08;1.34)	0.00116081	1.19 (1.07;1.33)	0.00181801	1.03 (0.98;1.08)	0.299265	1.01 (0.97;1.06)	0.472121
cd160	Septicemia	infectious diseases	1373	1.22 (1.16;1.29)	2.45722e-13	1.08 (1.02;1.13)	0.00666015	1.04 (0.99;1.10)	0.154729	1.05 (1.00;1.11)	0.0526964	1.09 (1.03;1.15)	0.00170351	1.09 (1.03;1.15)	0.00182398	0.99 (0.97;1.01)	0.481756	1.01 (0.99;1.03)	0.438812
cntn2	Diabetic retinopathy	endocrine/metabolic	402	1.39 (1.26;1.54)	1.31349e-10	1.15 (1.04;1.26)	0.00666163	1.40 (1.27;1.55)	3.76219e-11	1.41 (1.28;1.56)	8.72318e-12	1.18 (1.07;1.30)	0.00103275	1.14 (1.04;1.26)	0.00701245	0.97 (0.92;1.02)	0.247613	1.00 (0.96;1.04)	0.952371
ptgds	Peripheral vascular disease, unspecified	circulatory system	557	1.57 (1.43;1.71)	1.97185e-22	1.12 (1.03;1.22)	0.00666177	1.02 (0.93;1.11)	0.707122	1.07 (0.98;1.16)	0.130325	1.11 (1.02;1.21)	0.0147011	1.14 (1.04;1.24)	0.00307563	0.97 (0.94;1.00)	0.0910433	1.03 (0.99;1.06)	0.114806
clec1b	Coronary atherosclerosis	circulatory system	2548	1.12 (1.08;1.17)	1.20729e-08	1.06 (1.02;1.10)	0.00666568	1.06 (1.01;1.10)	0.00714511	1.06 (1.02;1.10)	0.00401685	1.05 (1.01;1.10)	0.00762585	1.06 (1.02;1.10)	0.00670784	0.99 (0.98;1.01)	0.533663	1.01 (1.00;1.03)	0.0489793
ephb4	Pulmonary collapse; interstitial and compensatory emphysema	respiratory	908	1.27 (1.19;1.35)	3.49514e-12	1.09 (1.03;1.17)	0.00666592	1.12 (1.05;1.20)	0.000717507	1.12 (1.04;1.19)	0.0011671	1.12 (1.05;1.19)	0.000995654	1.10 (1.03;1.18)	0.00419299	1.01 (0.99;1.04)	0.311745	0.99 (0.97;1.02)	0.601598
rnase6	Cirrhosis of liver without mention of alcohol	digestive	203	2.56 (2.21;2.96)	1.33933e-36	1.21 (1.05;1.39)	0.00667125	1.57 (1.37;1.80)	2.24033e-10	1.61 (1.40;1.85)	1.72751e-11	1.43 (1.24;1.64)	4.53096e-07	1.27 (1.11;1.46)	0.000687315	1.04 (0.97;1.12)	0.229099	1.02 (0.97;1.07)	0.422753
acvrl1	Abnormal findings examination of lungs	respiratory	606	1.50 (1.37;1.63)	2.59839e-20	1.12 (1.03;1.21)	0.00667383	1.14 (1.05;1.24)	0.00163227	1.18 (1.08;1.28)	8.99963e-05	1.14 (1.05;1.24)	0.00115985	1.14 (1.05;1.24)	0.00149385	0.99 (0.94;1.04)	0.626365	1.03 (1.00;1.06)	0.0946328
clec5a	Decubitus ulcer	dermatologic	623	1.43 (1.32;1.55)	1.84345e-17	1.12 (1.03;1.21)	0.00667389	1.22 (1.12;1.32)	1.40444e-06	1.19 (1.10;1.29)	2.46387e-05	1.23 (1.13;1.33)	5.46809e-07	1.18 (1.09;1.28)	4.00831e-05	0.99 (0.95;1.03)	0.583645	0.99 (0.96;1.02)	0.411024
havcr1	Inflammatory and toxic neuropathy	neurological	462	1.52 (1.38;1.69)	4.75059e-16	1.14 (1.04;1.25)	0.00667395	1.42 (1.29;1.56)	1.46442e-13	1.44 (1.31;1.58)	1.39669e-14	1.27 (1.16;1.40)	2.95583e-07	1.19 (1.08;1.30)	0.000264669	1.03 (0.99;1.07)	0.207559	1.02 (0.99;1.06)	0.145352
cdh5	Acute renal failure	genitourinary	2457	1.13 (1.09;1.18)	1.35889e-09	1.06 (1.02;1.10)	0.00667437	0.98 (0.94;1.02)	0.401157	0.98 (0.94;1.02)	0.381355	0.99 (0.95;1.03)	0.575864	1.01 (0.97;1.06)	0.502014	0.98 (0.95;1.00)	0.0537373	1.00 (0.98;1.01)	0.626287
fut3_fut5	Respiratory failure	respiratory	1008	1.38 (1.29;1.47)	5.17323e-22	1.09 (1.02;1.16)	0.00667552	1.22 (1.15;1.30)	5.37917e-10	1.25 (1.17;1.33)	2.3578e-12	1.16 (1.09;1.24)	1.35916e-06	1.13 (1.06;1.20)	0.000165745	1.02 (0.97;1.07)	0.474116	1.00 (0.98;1.03)	0.775499
phospho1	Hypoglycemia	endocrine/metabolic	352	1.68 (1.50;1.88)	7.61788e-20	1.16 (1.04;1.29)	0.00667691	1.22 (1.10;1.36)	0.000270767	1.27 (1.14;1.41)	1.04534e-05	1.20 (1.08;1.33)	0.000815186	1.16 (1.04;1.29)	0.00667691			1.12 (1.08;1.17)	2.904e-08
mzb1	Duodenal ulcer	digestive	279	1.46 (1.30;1.65)	5.24942e-10	1.18 (1.05;1.33)	0.00668071	1.32 (1.17;1.49)	6.37336e-06	1.29 (1.15;1.46)	2.49148e-05	1.22 (1.08;1.37)	0.00110453	1.21 (1.08;1.37)	0.00136312	1.02 (0.97;1.08)	0.364724	1.05 (1.01;1.10)	0.0181101
fgf23	Respiratory failure	respiratory	1008	1.52 (1.42;1.62)	9.89387e-36	1.09 (1.02;1.16)	0.00668376	1.14 (1.07;1.22)	3.30694e-05	1.14 (1.07;1.22)	5.6868e-05	1.14 (1.07;1.22)	4.29578e-05	1.12 (1.05;1.19)	0.000743555	0.99 (0.96;1.02)	0.488029	1.01 (0.98;1.03)	0.473557
icam5	Cancer within the respiratory system	neoplasms	259	1.50 (1.33;1.70)	1.19871e-10	1.18 (1.05;1.34)	0.00668458	1.32 (1.17;1.50)	7.14585e-06	1.27 (1.13;1.44)	0.000114878	1.25 (1.11;1.41)	0.000357098	1.24 (1.10;1.40)	0.000567839	1.05 (0.99;1.11)	0.10763	1.00 (0.96;1.05)	0.850025
myoc	Type 2 diabetes	endocrine/metabolic	2675	0.94 (0.91;0.98)	0.00292637	0.95 (0.91;0.99)	0.00668493	0.88 (0.85;0.92)	1.43884e-10	0.88 (0.84;0.91)	1.47563e-11	0.90 (0.87;0.94)	1.00844e-07	0.93 (0.89;0.96)	8.5198e-05	1.00 (0.98;1.02)	0.835142	1.01 (0.99;1.02)	0.276016
siglec6	Staphylococcus infections	infectious diseases	488	1.33 (1.21;1.45)	5.32326e-10	1.13 (1.03;1.24)	0.00668515	1.22 (1.12;1.34)	1.1287e-05	1.25 (1.14;1.37)	8.7765e-07	1.18 (1.08;1.29)	0.000209565	1.13 (1.04;1.24)	0.00571255	1.01 (0.92;1.10)	0.885683	1.00 (0.97;1.03)	0.919771
igfbp7	Emphysema	respiratory	531	1.31 (1.19;1.43)	1.57872e-08	1.13 (1.03;1.23)	0.00669025	1.13 (1.04;1.24)	0.00557567	1.14 (1.05;1.24)	0.00316478	1.12 (1.03;1.23)	0.00900108	1.09 (1.00;1.19)	0.0452796	1.05 (1.00;1.09)	0.0382553	1.02 (0.98;1.05)	0.322593
gpr37	Left bundle branch block	circulatory system	569	1.32 (1.21;1.43)	1.70126e-10	1.12 (1.03;1.22)	0.00669246	1.17 (1.08;1.27)	0.000163401	1.16 (1.07;1.26)	0.000330069	1.15 (1.06;1.25)	0.000682414	1.14 (1.05;1.23)	0.00254062	1.01 (0.97;1.06)	0.476655	1.04 (1.01;1.07)	0.0207161
reg3a	Other specified gastritis	digestive	1421	1.17 (1.11;1.24)	1.55467e-08	1.08 (1.02;1.13)	0.00669318	1.12 (1.06;1.18)	5.3613e-05	1.13 (1.07;1.19)	8.46921e-06	1.10 (1.04;1.16)	0.000580387	1.09 (1.03;1.15)	0.00140798	1.01 (0.98;1.04)	0.519542	1.01 (0.99;1.02)	0.584036
thbd	Noninfectious gastroenteritis	digestive	1256	1.18 (1.11;1.25)	3.86122e-08	1.08 (1.02;1.14)	0.00669338	1.04 (0.98;1.10)	0.215441	1.03 (0.97;1.09)	0.351239	1.04 (0.98;1.10)	0.168387	1.07 (1.01;1.13)	0.0239459	1.04 (1.01;1.06)	0.0100401	1.00 (0.98;1.02)	0.740635
calca	Bronchopneumonia and lung abscess	respiratory	262	1.61 (1.39;1.86)	4.00033e-10	1.19 (1.05;1.35)	0.00669387	1.21 (1.07;1.37)	0.00263849	1.23 (1.09;1.39)	0.00113756	1.25 (1.10;1.42)	0.000427586	1.21 (1.07;1.37)	0.00256441	0.96 (0.91;1.02)	0.189132	0.98 (0.94;1.03)	0.5304
fgl1	Mitral valve disease	circulatory system	977	1.26 (1.18;1.35)	8.20886e-12	1.09 (1.02;1.16)	0.00669564	1.18 (1.11;1.26)	2.53336e-07	1.19 (1.11;1.26)	1.76987e-07	1.20 (1.13;1.28)	2.06255e-08	1.16 (1.09;1.23)	6.66499e-06	1.03 (1.00;1.06)	0.0948996	0.99 (0.96;1.01)	0.278598
mep1b	Cellulitis and abscess of arm/hand	dermatologic	1073	0.92 (0.86;0.97)	0.00403082	0.92 (0.87;0.98)	0.00669729	0.84 (0.79;0.90)	2.88566e-08	0.86 (0.81;0.92)	1.34015e-06	0.88 (0.83;0.94)	3.3177e-05	0.90 (0.84;0.95)	0.000351955	1.01 (0.98;1.04)	0.540817	1.01 (0.99;1.03)	0.30714
wnt9a	Type 2 diabetes	endocrine/metabolic	2612	0.83 (0.80;0.87)	6.76173e-16	0.95 (0.91;0.99)	0.00669975	0.76 (0.73;0.79)	4.76407e-41	0.88 (0.85;0.92)	1.51818e-10	0.96 (0.92;1.00)	0.0456921	0.96 (0.92;0.99)	0.0249017	1.02 (1.00;1.04)	0.0262387	1.00 (0.99;1.02)	0.925405
cd83	Heart failure NOS	circulatory system	1498	1.47 (1.40;1.55)	8.44017e-47	1.07 (1.02;1.13)	0.00670001	1.13 (1.07;1.19)	3.38413e-06	1.13 (1.07;1.18)	6.0983e-06	1.08 (1.03;1.14)	0.0026467	1.09 (1.03;1.14)	0.00140569	1.00 (0.97;1.02)	0.893305	1.03 (1.01;1.05)	0.00559903
slamf7	Other anemias	hematopoietic	2448	1.19 (1.14;1.24)	1.98402e-17	1.06 (1.02;1.10)	0.00670186	1.07 (1.03;1.12)	0.000553575	1.05 (1.01;1.09)	0.0148012	1.07 (1.03;1.11)	0.00111944	1.05 (1.01;1.09)	0.0138473	1.00 (0.98;1.02)	0.949432	0.99 (0.98;1.01)	0.441344
nhlrc3	Other abnormal blood chemistry	symptoms	1368	1.21 (1.15;1.28)	5.70612e-12	1.08 (1.02;1.14)	0.00670494	1.19 (1.12;1.26)	1.00148e-09	1.14 (1.07;1.20)	6.38739e-06	1.13 (1.07;1.20)	4.78647e-06	1.08 (1.02;1.14)	0.00470763	1.05 (0.97;1.14)	0.20817	1.02 (1.00;1.04)	0.0572616
ccn4	Other abnormal blood chemistry	symptoms	1498	1.20 (1.13;1.26)	2.56037e-11	1.07 (1.02;1.13)	0.00670581	1.12 (1.06;1.18)	3.15485e-05	1.11 (1.05;1.17)	0.000159112	1.09 (1.03;1.15)	0.00153442	1.08 (1.02;1.13)	0.00633432	1.00 (0.97;1.02)	0.734232	1.00 (0.98;1.02)	0.828147
nppb	Hemiplegia	neurological	380	1.35 (1.22;1.50)	1.59491e-08	1.15 (1.04;1.27)	0.00670866	1.36 (1.23;1.51)	1.29738e-09	1.36 (1.23;1.50)	2.31952e-09	1.26 (1.14;1.39)	8.0517e-06	1.19 (1.08;1.32)	0.00058275	0.99 (0.95;1.04)	0.819442	1.04 (0.99;1.09)	0.10716
pcsk9	Congestive heart failure (CHF) NOS	circulatory system	904	1.30 (1.22;1.39)	6.11268e-15	1.09 (1.03;1.17)	0.00671268	1.18 (1.10;1.26)	3.27311e-06	1.28 (1.20;1.37)	1.80203e-13	1.21 (1.13;1.29)	2.30605e-08	1.20 (1.12;1.28)	4.41767e-08	1.01 (0.94;1.07)	0.847779	1.01 (0.98;1.04)	0.449105
cd27	Nonspecific chest pain	circulatory system	2927	1.19 (1.15;1.23)	1.06562e-19	1.05 (1.01;1.09)	0.00671284	1.07 (1.03;1.11)	0.000163472	1.06 (1.03;1.10)	0.000930689	1.07 (1.03;1.11)	0.000412942	1.06 (1.02;1.10)	0.000995524	1.00 (0.98;1.02)	0.890061	1.02 (1.01;1.03)	0.00435216
mmp1	Septicemia	infectious diseases	1299	1.18 (1.12;1.25)	3.93895e-09	1.08 (1.02;1.14)	0.00671324	1.17 (1.11;1.23)	2.9586e-08	1.18 (1.12;1.25)	1.9866e-09	1.15 (1.09;1.21)	9.16936e-07	1.10 (1.04;1.16)	0.000851606	1.01 (0.99;1.04)	0.27737	1.00 (0.98;1.02)	0.660496
tnfsf11	Diabetic retinopathy	endocrine/metabolic	401	0.73 (0.66;0.81)	6.01375e-10	0.87 (0.79;0.96)	0.00671499	0.76 (0.69;0.84)	4.08846e-08	0.75 (0.68;0.82)	7.10176e-09	0.80 (0.72;0.88)	7.78501e-06	0.78 (0.70;0.86)	5.37254e-07	0.96 (0.92;1.01)	0.0861051	1.01 (0.97;1.04)	0.74536
tnfrsf13b	Other anemias	hematopoietic	2460	1.31 (1.26;1.36)	1.04806e-38	1.06 (1.02;1.10)	0.0067166	1.13 (1.09;1.18)	2.32347e-09	1.09 (1.04;1.13)	4.91754e-05	1.09 (1.05;1.14)	1.50645e-05	1.09 (1.05;1.14)	1.38656e-05	0.99 (0.97;1.02)	0.591491	1.00 (0.99;1.02)	0.581338
itga11	Gram negative septicemia	infectious diseases	319	0.70 (0.63;0.79)	6.22603e-10	0.86 (0.77;0.96)	0.00671752	0.74 (0.66;0.83)	8.92268e-08	0.77 (0.69;0.86)	3.10189e-06	0.80 (0.71;0.89)	5.56256e-05	0.83 (0.74;0.93)	0.00093878	0.97 (0.91;1.04)	0.426891	1.01 (0.97;1.05)	0.665165
cxcl9	Cellulitis and abscess of arm/hand	dermatologic	1085	1.29 (1.20;1.37)	6.4938e-14	1.09 (1.02;1.16)	0.00671808	1.12 (1.05;1.19)	0.000510632	1.07 (1.01;1.14)	0.0285786	1.14 (1.07;1.21)	5.11554e-05	1.11 (1.04;1.18)	0.00121081	1.01 (0.98;1.04)	0.49502	1.01 (0.99;1.03)	0.27976
ctsl	Acute pancreatitis	digestive	219	1.52 (1.32;1.74)	2.99808e-09	1.20 (1.05;1.37)	0.00671885	1.35 (1.18;1.54)	1.18828e-05	1.30 (1.14;1.49)	0.000112007	1.26 (1.10;1.44)	0.000729923	1.22 (1.07;1.39)	0.0037109	1.03 (0.97;1.09)	0.356938	1.00 (0.95;1.05)	0.948103
draxin	Chronic ulcer of skin	dermatologic	439	1.35 (1.23;1.49)	8.59161e-10	1.14 (1.04;1.25)	0.00671896	1.15 (1.05;1.27)	0.00344889	1.15 (1.05;1.27)	0.00365584	1.09 (0.99;1.20)	0.0648352	1.15 (1.04;1.26)	0.00528244	1.03 (0.98;1.08)	0.316202	1.01 (0.97;1.04)	0.780317
pgf	Bacterial infection NOS	infectious diseases	869	1.46 (1.35;1.58)	1.46944e-22	1.10 (1.03;1.18)	0.00672116	1.14 (1.06;1.23)	0.000223275	1.14 (1.06;1.22)	0.000287359	1.16 (1.09;1.25)	1.35081e-05	1.13 (1.06;1.21)	0.000332402	1.00 (0.97;1.03)	0.824886	1.00 (0.98;1.03)	0.69796
pilra	Heart failure NOS	circulatory system	1505	1.43 (1.36;1.51)	1.84817e-41	1.07 (1.02;1.13)	0.00672273	1.15 (1.09;1.20)	1.23084e-07	1.14 (1.08;1.20)	3.26585e-07	1.10 (1.05;1.16)	0.000139955	1.07 (1.02;1.12)	0.00934531	1.00 (0.97;1.02)	0.769166	1.02 (1.00;1.04)	0.0293228
sele	Acute pancreatitis	digestive	224	1.50 (1.31;1.71)	3.72064e-09	1.20 (1.05;1.37)	0.00672953	1.31 (1.14;1.49)	8.08589e-05	1.32 (1.16;1.50)	3.57638e-05	1.25 (1.10;1.43)	0.000846696	1.22 (1.07;1.39)	0.00291098	0.98 (0.92;1.05)	0.574923	1.01 (0.96;1.06)	0.692202
ptgds	Occlusion of cerebral arteries	circulatory system	756	1.29 (1.20;1.40)	5.95819e-11	1.11 (1.03;1.19)	0.00673033	1.05 (0.97;1.13)	0.212915	1.07 (1.00;1.15)	0.0562459	1.09 (1.02;1.18)	0.0149078	1.10 (1.03;1.19)	0.00716769	1.02 (0.99;1.05)	0.180576	1.01 (0.99;1.04)	0.355676
ctsl	Pyelonephritis	genitourinary	276	1.41 (1.25;1.60)	2.74194e-08	1.18 (1.05;1.33)	0.0067304	1.25 (1.11;1.41)	0.000190715	1.23 (1.10;1.39)	0.000523807	1.24 (1.10;1.40)	0.000377358	1.20 (1.06;1.35)	0.00275284	1.03 (0.98;1.09)	0.209536	1.03 (0.99;1.07)	0.180201
palm	Syncope and collapse	symptoms	1675	1.17 (1.11;1.23)	7.67505e-10	1.07 (1.02;1.12)	0.00673053	1.05 (1.00;1.10)	0.0667965	1.04 (0.99;1.09)	0.105877	1.06 (1.01;1.11)	0.0232227	1.08 (1.03;1.13)	0.00160154	1.00 (0.98;1.03)	0.754924	1.05 (1.03;1.07)	1.76158e-08
rbp5	Alcohol-related disorders	mental disorders	741	1.47 (1.36;1.58)	9.06203e-24	1.11 (1.03;1.19)	0.00673104	1.42 (1.32;1.53)	8.52128e-21	1.24 (1.16;1.34)	6.5228e-09	1.21 (1.12;1.30)	5.75249e-07	1.14 (1.06;1.23)	0.000335341	0.97 (0.94;1.01)	0.164931	1.00 (0.97;1.02)	0.821982
cilp	Abnormality of gait	neurological	1169	1.32 (1.24;1.40)	6.05495e-19	1.08 (1.02;1.15)	0.00673292	1.21 (1.14;1.28)	3.88605e-10	1.17 (1.11;1.24)	5.22599e-08	1.11 (1.05;1.18)	0.000215933	1.10 (1.04;1.16)	0.00165799	1.00 (0.97;1.02)	0.830645	1.02 (1.00;1.05)	0.0295498
fdx1	Cellulitis and abscess of arm/hand	dermatologic	1005	1.25 (1.18;1.33)	1.40301e-12	1.09 (1.02;1.16)	0.00673496	1.11 (1.04;1.18)	0.00155785	1.10 (1.03;1.17)	0.00243547	1.09 (1.02;1.16)	0.00638413	1.09 (1.02;1.16)	0.00673496	1.00 (0.98;1.03)	0.735809
ccl14	Edema	symptoms	984	1.34 (1.25;1.42)	7.21421e-19	1.09 (1.02;1.16)	0.00673578	1.13 (1.06;1.21)	0.000106127	1.12 (1.05;1.19)	0.00051164	1.12 (1.06;1.20)	0.00027523	1.10 (1.03;1.17)	0.00340103	0.99 (0.95;1.03)	0.618043	0.99 (0.97;1.02)	0.509002
asgr2	Hypotension NOS	circulatory system	1269	1.27 (1.20;1.35)	2.06553e-17	1.08 (1.02;1.14)	0.00673667	1.13 (1.07;1.20)	1.04821e-05	1.16 (1.09;1.22)	2.54539e-07	1.13 (1.07;1.19)	1.51669e-05	1.11 (1.05;1.17)	0.000315687	1.01 (0.99;1.04)	0.350372	1.00 (0.98;1.02)	0.952465
chchd10	Right bundle branch block	circulatory system	547	1.43 (1.30;1.57)	1.32329e-13	1.13 (1.03;1.23)	0.00673779	1.21 (1.11;1.33)	1.64371e-05	1.19 (1.09;1.30)	0.000110789	1.20 (1.10;1.31)	5.93803e-05	1.15 (1.06;1.26)	0.0013801	0.98 (0.93;1.02)	0.310846	0.99 (0.96;1.03)	0.677056
cd5l	Congestive heart failure (CHF) NOS	circulatory system	850	1.24 (1.16;1.32)	5.50993e-10	1.10 (1.03;1.17)	0.00673881	1.14 (1.06;1.22)	0.000197876	1.08 (1.01;1.15)	0.0346997	1.10 (1.03;1.18)	0.00514041	1.09 (1.02;1.17)	0.0090495	1.00 (0.97;1.03)	0.80111	1.00 (0.97;1.02)	0.795441
tff2	Right bundle branch block	circulatory system	578	1.33 (1.22;1.45)	1.99859e-10	1.12 (1.03;1.22)	0.00673882	1.18 (1.08;1.28)	0.000222794	1.18 (1.09;1.29)	8.33365e-05	1.17 (1.07;1.27)	0.000296384	1.15 (1.06;1.25)	0.000871797	1.00 (0.96;1.04)	0.929143	0.99 (0.96;1.02)	0.339874
tnfrsf10b	Spinal stenosis of lumbar region	musculoskeletal	571	1.34 (1.22;1.47)	4.2558e-10	1.12 (1.03;1.22)	0.00673889	1.18 (1.09;1.29)	9.18526e-05	1.17 (1.08;1.28)	0.00020075	1.19 (1.10;1.30)	4.07125e-05	1.13 (1.04;1.23)	0.00549704	1.01 (0.97;1.06)	0.628528	0.99 (0.96;1.02)	0.531719
chi3l1	Coronary atherosclerosis	circulatory system	2473	1.22 (1.17;1.27)	3.33544e-20	1.06 (1.02;1.10)	0.00674099	1.12 (1.07;1.16)	4.08425e-08	1.11 (1.07;1.15)	3.73945e-07	1.10 (1.06;1.15)	1.68753e-06	1.10 (1.06;1.15)	2.34262e-06	1.00 (0.98;1.02)	0.689389	1.04 (1.02;1.05)	2.11521e-07
ssc5d	Chemotherapy	neoplasms	2005	1.14 (1.09;1.19)	1.222e-08	1.06 (1.02;1.11)	0.00674336	1.12 (1.07;1.17)	4.6218e-07	1.12 (1.08;1.18)	1.78328e-07	1.10 (1.06;1.15)	8.76099e-06	1.08 (1.03;1.13)	0.000587734	1.01 (0.99;1.03)	0.451151	1.00 (0.99;1.02)	0.865465
bcan	Mitral valve disease	circulatory system	997	0.81 (0.76;0.86)	1.20266e-10	0.92 (0.86;0.98)	0.00674392	0.83 (0.78;0.89)	2.79487e-08	0.86 (0.81;0.92)	5.19539e-06	0.87 (0.82;0.93)	2.44814e-05	0.91 (0.85;0.96)	0.00186536	1.01 (0.99;1.04)	0.409842	0.99 (0.97;1.01)	0.307311
il12rb1	Proteinuria	endocrine/metabolic	197	1.69 (1.46;1.95)	5.16299e-13	1.21 (1.06;1.40)	0.00674505	1.32 (1.15;1.52)	0.000115683	1.28 (1.11;1.47)	0.000547437	1.28 (1.12;1.48)	0.000497217	1.23 (1.07;1.41)	0.00400932	0.97 (0.90;1.04)	0.394973	0.98 (0.93;1.03)	0.456951
hip1r	Congestive heart failure (CHF) NOS	circulatory system	850	1.59 (1.48;1.70)	7.14966e-37	1.10 (1.03;1.18)	0.00674628	1.24 (1.15;1.32)	2.15526e-09	1.23 (1.15;1.32)	3.56167e-09	1.19 (1.11;1.27)	9.20333e-07	1.09 (1.02;1.17)	0.00968462	1.00 (0.94;1.05)	0.869655
crtam	Hyperpotassemia	endocrine/metabolic	469	1.34 (1.22;1.47)	4.63822e-10	1.13 (1.04;1.24)	0.00674724	1.04 (0.95;1.13)	0.43608	1.04 (0.95;1.14)	0.344668	1.08 (0.99;1.18)	0.0915527	1.10 (1.00;1.20)	0.0430984	0.99 (0.95;1.04)	0.654828	1.03 (0.99;1.06)	0.130976
gnpda2	Urinary tract infection	genitourinary	2914	0.91 (0.88;0.94)	4.16885e-07	0.95 (0.92;0.99)	0.0067475	0.91 (0.88;0.94)	2.40007e-07	0.90 (0.86;0.93)	2.9514e-09	0.94 (0.90;0.97)	0.000480509	0.95 (0.92;0.99)	0.00611247	1.01 (0.99;1.03)	0.193422	0.98 (0.97;1.00)	0.019946
il16	Respiratory failure	respiratory	1009	1.23 (1.15;1.31)	1.90856e-10	0.92 (0.86;0.98)	0.00675174	0.92 (0.86;0.97)	0.00524353	0.93 (0.87;0.99)	0.0178069	0.92 (0.86;0.98)	0.00610954	0.92 (0.87;0.98)	0.0102089	0.97 (0.94;1.01)	0.189063	0.99 (0.97;1.02)	0.652064
cdnf	Other disorders of the kidney and ureters	genitourinary	229	1.47 (1.29;1.68)	1.78356e-08	1.20 (1.05;1.37)	0.00675568	1.17 (1.03;1.34)	0.0187072	1.18 (1.03;1.34)	0.0157553	1.17 (1.03;1.34)	0.0180263	1.22 (1.07;1.39)	0.00368134	0.99 (0.92;1.06)	0.685689
cxadr	Hypovolemia	endocrine/metabolic	1212	1.30 (1.23;1.38)	8.17106e-19	1.08 (1.02;1.15)	0.006758	1.09 (1.03;1.15)	0.00403098	1.12 (1.06;1.18)	0.000143501	1.12 (1.05;1.18)	0.000168812	1.10 (1.04;1.16)	0.00105799	0.98 (0.95;1.01)	0.121319	1.01 (0.99;1.03)	0.49416
prap1	Obesity	endocrine/metabolic	3039	1.96 (1.89;2.03)	1.76437e-277	1.05 (1.01;1.09)	0.00675822	1.36 (1.32;1.41)	2.43386e-64	1.30 (1.26;1.35)	3.1456e-48	1.06 (1.02;1.10)	0.00157217	1.06 (1.02;1.10)	0.00171824	0.99 (0.97;1.01)	0.448223	1.03 (1.01;1.04)	3.69529e-05
cd80	Sexual and gender identity disorders	mental disorders	361	1.49 (1.34;1.65)	2.37043e-13	1.15 (1.04;1.28)	0.00675886	1.45 (1.31;1.61)	1.65231e-12	1.44 (1.30;1.60)	7.51064e-12	1.43 (1.29;1.59)	1.315e-11	1.39 (1.25;1.54)	5.43533e-10	1.00 (0.95;1.06)	0.927918	1.05 (1.01;1.09)	0.0224035
ctsl	Osteoporosis NOS	musculoskeletal	2267	1.17 (1.12;1.22)	2.06712e-12	1.06 (1.02;1.10)	0.00675937	1.12 (1.07;1.16)	2.30951e-07	1.09 (1.05;1.14)	2.14587e-05	1.10 (1.06;1.15)	5.58189e-06	1.06 (1.02;1.11)	0.00357113	1.01 (0.99;1.03)	0.219252	1.00 (0.99;1.02)	0.775351
dll1	Tobacco use disorder	mental disorders	1824	1.30 (1.24;1.36)	2.85706e-26	1.07 (1.02;1.12)	0.00676534	0.99 (0.94;1.04)	0.630752	0.99 (0.94;1.03)	0.539614	0.99 (0.95;1.04)	0.694532	1.08 (1.03;1.13)	0.000859755	0.99 (0.97;1.01)	0.444427	0.99 (0.98;1.01)	0.523804
adamts4	Renal failure NOS	genitourinary	217	1.50 (1.30;1.72)	1.37325e-08	1.21 (1.05;1.38)	0.00676544	1.23 (1.07;1.41)	0.00277738	1.24 (1.08;1.42)	0.00211835	1.21 (1.05;1.38)	0.00699747	1.21 (1.05;1.38)	0.00666478	1.03 (0.97;1.09)	0.360923	0.97 (0.92;1.02)	0.284007
txndc5	Obesity	endocrine/metabolic	3137	1.14 (1.10;1.18)	1.30533e-13	0.95 (0.92;0.99)	0.00676629	1.13 (1.09;1.17)	7.45341e-12	1.06 (1.02;1.10)	0.00179674	0.97 (0.94;1.01)	0.113063	0.96 (0.92;0.99)	0.0151948	0.99 (0.97;1.00)	0.1197	1.00 (0.99;1.01)	0.71696
xcl1	Hypothyroidism NOS	endocrine/metabolic	1732	1.19 (1.13;1.25)	1.09396e-12	1.07 (1.02;1.12)	0.00676634	1.08 (1.03;1.14)	0.000879994	1.08 (1.03;1.13)	0.00147219	1.08 (1.03;1.13)	0.00188633	1.07 (1.02;1.12)	0.00561807	1.03 (1.01;1.05)	0.0114925	1.10 (1.08;1.12)	3.49035e-31
pspn	Varicose veins of lower extremity, symptomtic	circulatory system	331	1.53 (1.33;1.76)	4.4625e-09	1.16 (1.04;1.30)	0.00676661	1.19 (1.07;1.33)	0.00178786	1.19 (1.07;1.33)	0.00158646	1.17 (1.05;1.30)	0.00569838	1.16 (1.04;1.30)	0.00674357			0.98 (0.95;1.02)	0.381348
robo4	Acute renal failure	genitourinary	2281	1.14 (1.09;1.18)	1.39463e-09	1.06 (1.02;1.10)	0.00676675	1.04 (1.00;1.08)	0.0659644	1.04 (0.99;1.08)	0.09312	1.05 (1.01;1.09)	0.024334	1.06 (1.01;1.10)	0.00928036	1.00 (0.98;1.02)	0.690923	1.01 (0.99;1.02)	0.529246
crh	Hyperparathyroidism	endocrine/metabolic	199	0.67 (0.58;0.77)	2.56922e-08	0.82 (0.72;0.95)	0.00676757	0.71 (0.62;0.82)	1.98682e-06	0.73 (0.63;0.84)	9.99401e-06	0.76 (0.66;0.88)	0.000144415	0.79 (0.68;0.90)	0.000681825	0.95 (0.87;1.04)	0.297088	1.03 (0.98;1.08)	0.270094
sorcs2	Intestinal infection	infectious diseases	1884	1.26 (1.20;1.33)	2.94777e-21	1.06 (1.02;1.11)	0.00676876	1.07 (1.02;1.12)	0.00572608	1.07 (1.03;1.12)	0.00228805	1.08 (1.03;1.13)	0.00118345	1.07 (1.02;1.12)	0.00407563	1.00 (0.98;1.02)	0.639879	1.01 (0.99;1.02)	0.374334
cd160	Staphylococcus infections	infectious diseases	488	1.30 (1.19;1.43)	5.97914e-09	1.13 (1.03;1.24)	0.00677241	1.11 (1.01;1.21)	0.0236071	1.10 (1.01;1.20)	0.0365205	1.15 (1.05;1.25)	0.00264217	1.15 (1.05;1.25)	0.00236334	0.99 (0.96;1.03)	0.691118	1.01 (0.98;1.05)	0.370522
