## Supplementary material for "Machine learning-guided deconvolution of plasma protein levels": Tab. EV1-EV15 (part 30 of 60)

### Sheet: EV10 (continued)
Supplementary Table 10 Summary of Cox-regression models associating plasma protein levels with disease onset. Only findings passing statistical significance in at least one of the models are shown.
spon2	Nausea and vomiting	symptoms	2034	1.25 (1.20;1.31)	5.57156e-23	1.06 (1.02;1.11)	0.00677392	1.14 (1.09;1.20)	2.75796e-09	1.15 (1.10;1.20)	6.13208e-10	1.10 (1.05;1.15)	1.46028e-05	1.08 (1.04;1.13)	0.000460846	1.01 (0.99;1.04)	0.211797	1.00 (0.99;1.02)	0.723218
c1qtnf5	Obesity	endocrine/metabolic	2967	1.26 (1.21;1.30)	1.54394e-35	1.05 (1.01;1.09)	0.00677506	1.25 (1.20;1.29)	8.73826e-33	1.19 (1.15;1.23)	3.39663e-21	1.16 (1.12;1.20)	3.05994e-15	1.05 (1.02;1.09)	0.00465132	0.99 (0.97;1.01)	0.376046	1.00 (0.99;1.01)	0.853724
reg3a	Infection/inflammation of internal prosthetic device; implant; and graft	infectious diseases	216	1.48 (1.29;1.70)	2.5075e-08	1.20 (1.05;1.38)	0.00677819	1.32 (1.15;1.51)	6.97029e-05	1.33 (1.17;1.53)	2.50565e-05	1.29 (1.13;1.47)	0.000200726	1.25 (1.10;1.43)	0.000943355	1.06 (0.97;1.14)	0.188059	1.03 (0.98;1.08)	0.255105
il1r1	Decubitus ulcer	dermatologic	627	1.42 (1.31;1.54)	1.00075e-17	1.11 (1.03;1.21)	0.00678265	1.29 (1.19;1.39)	4.62113e-10	1.30 (1.20;1.40)	1.02276e-10	1.22 (1.13;1.32)	9.93265e-07	1.16 (1.08;1.26)	0.000164171	1.00 (0.96;1.03)	0.843608	1.01 (0.98;1.04)	0.584163
havcr1	Hyperlipidemia	endocrine/metabolic	1148	1.39 (1.31;1.49)	1.20131e-23	1.08 (1.02;1.15)	0.00678471	1.27 (1.20;1.35)	9.35751e-16	1.26 (1.19;1.34)	1.54931e-14	1.18 (1.11;1.25)	2.44204e-08	1.10 (1.04;1.17)	0.000970001	1.01 (0.99;1.04)	0.247052	1.02 (1.00;1.04)	0.0894101
lrig1	Septicemia	infectious diseases	1368	1.31 (1.24;1.38)	1.84852e-22	1.08 (1.02;1.13)	0.00678534	1.13 (1.07;1.19)	1.48526e-05	1.10 (1.05;1.16)	0.000302311	1.10 (1.05;1.16)	0.000337168	1.10 (1.04;1.16)	0.000667634	1.03 (1.00;1.05)	0.0369681	1.01 (0.99;1.03)	0.17689
cxcl11	Septicemia	infectious diseases	1364	1.22 (1.16;1.29)	5.30801e-13	1.08 (1.02;1.14)	0.00678717	1.14 (1.08;1.20)	2.78144e-06	1.11 (1.05;1.17)	0.000135005	1.12 (1.06;1.18)	3.52608e-05	1.08 (1.02;1.14)	0.00696053	0.99 (0.97;1.01)	0.329193	1.02 (1.00;1.04)	0.0929081
il2ra	Rash and other nonspecific skin eruption	dermatologic	942	1.25 (1.17;1.33)	2.00935e-11	1.09 (1.02;1.16)	0.00678775	1.13 (1.06;1.20)	0.000283756	1.12 (1.05;1.19)	0.000886442	1.10 (1.03;1.17)	0.00318431	1.11 (1.04;1.18)	0.00203866	1.02 (0.99;1.05)	0.281723	1.00 (0.97;1.02)	0.698797
tnfsf12	Gout	endocrine/metabolic	841	0.85 (0.79;0.91)	4.29696e-06	0.91 (0.85;0.97)	0.00678812	0.81 (0.76;0.87)	5.43129e-09	0.85 (0.79;0.91)	4.85177e-06	0.91 (0.85;0.97)	0.00599352	0.92 (0.86;0.99)	0.0180001	0.98 (0.95;1.01)	0.20853	1.00 (0.98;1.02)	0.938876
npl	Occlusion of cerebral arteries	circulatory system	749	1.30 (1.20;1.41)	2.13182e-10	1.10 (1.03;1.19)	0.00679327	1.21 (1.12;1.30)	2.70518e-07	1.20 (1.12;1.29)	5.27846e-07	1.17 (1.08;1.25)	3.25756e-05	1.13 (1.06;1.22)	0.000590015	1.02 (0.92;1.13)	0.743499	1.01 (0.98;1.03)	0.69194
septin3	Postinflammatory pulmonary fibrosis	respiratory	464	1.31 (1.19;1.44)	1.9258e-08	1.14 (1.04;1.25)	0.00679459	1.21 (1.11;1.33)	4.74985e-05	1.18 (1.07;1.29)	0.000519001	1.13 (1.03;1.24)	0.00857572	1.14 (1.04;1.25)	0.00679459			1.00 (0.96;1.04)	0.933694
colec12	Hypotension NOS	circulatory system	1323	1.47 (1.39;1.56)	1.39506e-37	1.08 (1.02;1.14)	0.00679467	1.16 (1.09;1.23)	5.51689e-07	1.13 (1.07;1.19)	1.70748e-05	1.11 (1.05;1.18)	0.00011309	1.10 (1.04;1.16)	0.000757919	1.03 (0.95;1.11)	0.454099	1.01 (0.99;1.03)	0.409083
ddah1	Hypovolemia	endocrine/metabolic	1204	1.28 (1.21;1.36)	1.89199e-16	1.08 (1.02;1.15)	0.00679557	1.11 (1.05;1.18)	0.000273505	1.14 (1.07;1.20)	1.60593e-05	1.14 (1.08;1.21)	9.72049e-06	1.11 (1.04;1.17)	0.000573521	0.99 (0.97;1.02)	0.693282	1.01 (0.99;1.03)	0.328704
csf1	Symptoms involving nervous and musculoskeletal systems	symptoms	490	1.40 (1.27;1.53)	8.59383e-13	1.13 (1.03;1.24)	0.00679823	1.16 (1.06;1.27)	0.00117843	1.16 (1.06;1.27)	0.000909073	1.16 (1.06;1.27)	0.00119731	1.13 (1.03;1.23)	0.00836488	0.99 (0.96;1.03)	0.748467	1.01 (0.98;1.05)	0.44017
cntn1	Alcoholism	mental disorders	1558	0.83 (0.79;0.88)	3.74978e-11	0.93 (0.89;0.98)	0.0067986	0.92 (0.87;0.97)	0.00269815	0.90 (0.85;0.94)	2.47271e-05	0.91 (0.86;0.95)	0.000110175	0.92 (0.88;0.97)	0.00163471	1.00 (0.98;1.03)	0.672779	1.00 (0.98;1.02)	0.790915
crim1	Delirium dementia and amnestic and other cognitive disorders	mental disorders	571	1.28 (1.18;1.40)	2.26263e-08	1.12 (1.03;1.22)	0.00679959	1.18 (1.09;1.29)	0.000112071	1.15 (1.05;1.25)	0.00158541	1.15 (1.06;1.25)	0.00129451	1.12 (1.03;1.21)	0.0106233	0.95 (0.91;0.99)	0.0203209	0.99 (0.96;1.03)	0.70511
lrch4	Obesity	endocrine/metabolic	2933	1.22 (1.18;1.27)	7.18749e-28	0.95 (0.92;0.99)	0.00680157	1.03 (0.99;1.07)	0.148937	1.03 (1.00;1.07)	0.0888025	0.97 (0.94;1.01)	0.107833	0.96 (0.92;0.99)	0.021235	0.99 (0.98;1.01)	0.412722	1.00 (0.98;1.01)	0.456193
egfr	Cerebral artery occlusion, with cerebral infarction	circulatory system	640	0.78 (0.72;0.85)	3.55074e-09	0.90 (0.83;0.97)	0.00680419	0.84 (0.77;0.91)	1.06997e-05	0.84 (0.78;0.91)	1.65145e-05	0.88 (0.81;0.95)	0.00141176	0.88 (0.82;0.95)	0.00180299	1.00 (0.97;1.04)	0.770385	1.03 (1.00;1.06)	0.0295851
smoc2	Abnormality of gait	neurological	1241	1.21 (1.14;1.29)	1.08327e-09	1.08 (1.02;1.14)	0.0068045	1.07 (1.01;1.13)	0.0181879	1.10 (1.04;1.17)	0.000848838	1.10 (1.04;1.17)	0.000684116	1.09 (1.03;1.15)	0.00460235	0.99 (0.96;1.02)	0.414636	1.01 (0.99;1.03)	0.270366
nefl	Nausea and vomiting	symptoms	2000	1.18 (1.12;1.24)	1.64613e-09	1.06 (1.02;1.11)	0.00680516	1.12 (1.07;1.17)	1.54288e-06	1.12 (1.07;1.17)	1.24359e-06	1.10 (1.05;1.15)	3.38854e-05	1.07 (1.02;1.12)	0.00281934			1.00 (0.99;1.02)	0.705045
mtdh	Coronary atherosclerosis	circulatory system	2404	1.14 (1.10;1.19)	7.99726e-11	1.06 (1.02;1.10)	0.00680643	1.13 (1.09;1.18)	1.07491e-09	1.09 (1.04;1.13)	4.67182e-05	1.07 (1.03;1.11)	0.00106391	1.06 (1.02;1.10)	0.00493924			1.00 (0.99;1.02)	0.837934
chrdl1	Altered mental status	mental disorders	848	1.31 (1.22;1.42)	4.19393e-12	1.10 (1.03;1.18)	0.0068066	1.12 (1.04;1.20)	0.00181383	1.09 (1.02;1.17)	0.0171203	1.10 (1.03;1.18)	0.00737681	1.12 (1.04;1.19)	0.00177489	0.99 (0.96;1.02)	0.549181	1.00 (0.97;1.02)	0.80873
relt	Pneumonia	respiratory	1558	1.55 (1.47;1.64)	1.7497e-54	1.07 (1.02;1.13)	0.00680898	1.15 (1.10;1.21)	6.3596e-08	1.13 (1.07;1.19)	5.70308e-06	1.12 (1.06;1.18)	1.65532e-05	1.10 (1.04;1.15)	0.000386567	1.01 (0.99;1.04)	0.342368	1.00 (0.99;1.02)	0.621014
osm	Respiratory insufficiency	respiratory	417	1.38 (1.25;1.53)	1.55237e-10	0.87 (0.79;0.96)	0.00680951	1.07 (0.97;1.18)	0.166507	0.98 (0.89;1.08)	0.657056	0.94 (0.85;1.03)	0.192259	0.89 (0.80;0.98)	0.0158406	1.05 (0.96;1.15)	0.302528	0.98 (0.94;1.02)	0.37011
cd276	Cellulitis and abscess of arm/hand	dermatologic	1080	1.26 (1.18;1.34)	3.6784e-13	1.09 (1.02;1.15)	0.00680957	1.15 (1.08;1.22)	7.0932e-06	1.11 (1.05;1.18)	0.000398523	1.12 (1.06;1.19)	0.000159205	1.10 (1.03;1.16)	0.00268333	1.00 (0.96;1.03)	0.868405	0.99 (0.97;1.01)	0.424191
tff2	Ascites (non malignant)	digestive	353	1.40 (1.26;1.57)	1.71835e-09	1.16 (1.04;1.29)	0.00681032	1.26 (1.13;1.40)	4.43625e-05	1.24 (1.12;1.38)	7.55472e-05	1.20 (1.08;1.34)	0.000663707	1.19 (1.07;1.33)	0.00109737	0.99 (0.95;1.04)	0.81979	0.99 (0.96;1.03)	0.753042
nell1	Diverticulosis	digestive	4969	0.92 (0.89;0.95)	4.30779e-09	0.96 (0.94;0.99)	0.00681238	0.95 (0.92;0.98)	0.000452371	0.95 (0.92;0.97)	0.000177517	0.96 (0.93;0.99)	0.00322996	0.96 (0.94;0.99)	0.00988958	1.00 (0.98;1.02)	0.921637	1.00 (0.99;1.01)	0.417138
serpina3	Septicemia	infectious diseases	1307	1.28 (1.21;1.35)	2.13283e-18	1.08 (1.02;1.14)	0.00681337	1.08 (1.02;1.14)	0.005383	1.08 (1.02;1.14)	0.00445147	1.08 (1.02;1.14)	0.00837609	1.09 (1.03;1.15)	0.00177694	1.00 (0.97;1.02)	0.740507	0.99 (0.97;1.01)	0.193496
ccl20	Type 1 diabetes	endocrine/metabolic	213	1.82 (1.58;2.08)	7.94742e-18	1.21 (1.05;1.38)	0.00681372	1.71 (1.49;1.95)	1.07724e-14	1.66 (1.45;1.90)	2.4804e-13	1.24 (1.08;1.42)	0.00196802	1.26 (1.10;1.44)	0.000793075	1.01 (0.96;1.08)	0.643669	1.04 (0.99;1.09)	0.134088
slc16a1	Acute renal failure	genitourinary	2382	1.18 (1.13;1.23)	5.9409e-15	1.06 (1.02;1.10)	0.00681805	1.11 (1.07;1.16)	5.65423e-07	1.13 (1.08;1.18)	6.12312e-09	1.08 (1.04;1.13)	0.000143128	1.06 (1.02;1.11)	0.00323864	1.01 (1.00;1.03)	0.163309	1.00 (0.98;1.01)	0.931056
enpp5	Disease of tricuspid valve	circulatory system	645	0.79 (0.73;0.86)	2.64214e-08	0.90 (0.83;0.97)	0.00681901	0.77 (0.71;0.83)	4.42156e-11	0.78 (0.72;0.84)	4.09643e-10	0.85 (0.79;0.92)	5.75066e-05	0.89 (0.82;0.96)	0.00252851	0.96 (0.91;1.02)	0.162281	0.97 (0.94;1.00)	0.0714475
cd7	Noninfectious gastroenteritis	digestive	1192	1.19 (1.13;1.27)	1.22264e-09	1.08 (1.02;1.14)	0.00681911	1.10 (1.04;1.17)	0.000566232	1.11 (1.05;1.17)	0.000462107	1.09 (1.03;1.15)	0.00399041	1.08 (1.02;1.14)	0.00690782	1.02 (0.99;1.06)	0.237675	1.00 (0.98;1.02)	0.654547
gfra1	Influenza	respiratory	424	1.48 (1.34;1.64)	2.43192e-14	1.14 (1.04;1.26)	0.00681962	1.22 (1.10;1.34)	8.89062e-05	1.16 (1.05;1.28)	0.00236211	1.15 (1.04;1.26)	0.00499495	1.16 (1.05;1.27)	0.00297214	1.01 (0.96;1.07)	0.585646	1.01 (0.97;1.04)	0.648823
ambp	Cholelithiasis with other cholecystitis	digestive	601	1.32 (1.22;1.44)	8.46757e-11	1.12 (1.03;1.21)	0.00682133	1.15 (1.06;1.25)	0.000578594	1.18 (1.09;1.28)	6.54109e-05	1.16 (1.07;1.26)	0.000198388	1.12 (1.04;1.22)	0.00484783	1.12 (0.96;1.30)	0.143101	0.99 (0.96;1.01)	0.290351
nell1	Constipation	digestive	3047	0.90 (0.87;0.93)	1.50229e-09	0.95 (0.92;0.99)	0.00682412	0.93 (0.90;0.96)	5.71096e-05	0.93 (0.90;0.96)	8.83375e-05	0.95 (0.92;0.99)	0.00636178	0.95 (0.92;0.99)	0.00666746	0.99 (0.97;1.02)	0.509633	1.01 (0.99;1.02)	0.266763
rspo1	Mitral valve disease	circulatory system	997	1.20 (1.13;1.29)	2.58173e-08	1.09 (1.02;1.17)	0.00682545	1.13 (1.06;1.20)	0.000293486	1.12 (1.05;1.20)	0.000518682	1.11 (1.04;1.18)	0.00229483	1.12 (1.05;1.20)	0.000450008	1.00 (0.96;1.04)	0.961165	1.01 (0.99;1.04)	0.248383
ccl18	Other anemias	hematopoietic	2415	1.19 (1.14;1.24)	2.60214e-16	1.06 (1.02;1.10)	0.00682761	1.03 (0.99;1.07)	0.213722	1.05 (1.01;1.09)	0.0167079	1.04 (1.00;1.09)	0.0360002	1.06 (1.02;1.11)	0.00244033	1.00 (0.98;1.02)	0.897097	0.97 (0.96;0.99)	0.000536848
cit	Septicemia	infectious diseases	1271	1.17 (1.11;1.24)	2.41872e-08	1.08 (1.02;1.14)	0.00683009	1.19 (1.12;1.26)	1.04067e-09	1.13 (1.07;1.20)	1.18145e-05	1.12 (1.06;1.18)	7.68174e-05	1.11 (1.05;1.17)	0.000368259	1.01 (0.96;1.06)	0.769185	0.99 (0.97;1.01)	0.168519
adamtsl2	Pneumococcal pneumonia	respiratory	1770	1.37 (1.30;1.43)	3.27697e-38	1.07 (1.02;1.12)	0.00683066	1.29 (1.24;1.36)	4.01319e-27	1.19 (1.13;1.25)	4.52027e-13	1.16 (1.10;1.21)	1.05106e-09	1.13 (1.08;1.19)	1.84674e-07	0.99 (0.97;1.01)	0.537034	0.99 (0.97;1.01)	0.219142
rbfox3	Nausea and vomiting	symptoms	1980	1.26 (1.20;1.32)	1.08212e-20	1.06 (1.02;1.11)	0.0068334	1.12 (1.07;1.17)	3.69119e-07	1.13 (1.08;1.18)	7.78633e-08	1.10 (1.05;1.15)	6.1002e-05	1.07 (1.03;1.12)	0.00214074			1.03 (1.00;1.06)	0.0933371
lmnb2	Cellulitis and abscess of arm/hand	dermatologic	1041	1.51 (1.42;1.61)	5.64743e-36	1.09 (1.02;1.16)	0.00683482	1.24 (1.16;1.32)	1.80523e-11	1.15 (1.08;1.23)	6.48431e-06	1.12 (1.06;1.20)	0.000188007	1.10 (1.04;1.17)	0.00150358	1.03 (1.00;1.07)	0.0768026	1.01 (0.99;1.03)	0.521654
ptk7	Pneumonia	respiratory	1528	1.21 (1.15;1.28)	9.40148e-14	1.07 (1.02;1.13)	0.00683559	1.13 (1.07;1.19)	2.18509e-06	1.12 (1.06;1.17)	2.30089e-05	1.08 (1.03;1.14)	0.00307399	1.07 (1.02;1.13)	0.00683559	1.07 (0.99;1.15)	0.102756
cdcp1	Noninfectious gastroenteritis	digestive	1254	1.29 (1.21;1.37)	2.3753e-15	1.08 (1.02;1.14)	0.00683754	1.26 (1.19;1.33)	1.73313e-15	1.18 (1.12;1.25)	8.02044e-09	1.10 (1.04;1.16)	0.00086712	1.09 (1.03;1.15)	0.00196419	1.01 (0.99;1.04)	0.320132	0.99 (0.97;1.01)	0.185222
anpep	Alcohol-related disorders	mental disorders	744	1.37 (1.27;1.48)	4.48203e-17	1.11 (1.03;1.19)	0.00684257	1.03 (0.96;1.11)	0.358573	1.06 (0.98;1.14)	0.143804	1.10 (1.02;1.18)	0.0121165	1.09 (1.01;1.17)	0.0207052	0.99 (0.95;1.04)	0.795409	0.99 (0.96;1.01)	0.316073
hla_e	Hypovolemia	endocrine/metabolic	1212	1.37 (1.29;1.45)	1.26841e-25	1.08 (1.02;1.15)	0.00684262	1.08 (1.02;1.14)	0.00883939	1.09 (1.03;1.15)	0.00312894	1.10 (1.04;1.16)	0.00163404	1.09 (1.03;1.16)	0.00254733
crip2	Gout	endocrine/metabolic	824	1.58 (1.47;1.70)	5.37531e-34	1.10 (1.03;1.18)	0.00684515	1.13 (1.06;1.22)	0.000465824	1.17 (1.09;1.25)	1.35281e-05	1.13 (1.06;1.21)	0.000457891	1.11 (1.04;1.19)	0.00269762	1.01 (0.98;1.04)	0.45338	0.98 (0.96;1.01)	0.216689
cxcl9	Delirium due to conditions classified elsewhere	mental disorders	786	1.30 (1.20;1.42)	2.02452e-10	1.11 (1.03;1.20)	0.00684632	1.16 (1.07;1.25)	0.000207805	1.13 (1.05;1.22)	0.00130507	1.17 (1.09;1.27)	3.6546e-05	1.15 (1.06;1.24)	0.000351149	1.02 (0.98;1.05)	0.33521	1.04 (1.02;1.07)	0.00143805
ptprz1	Osteoarthrosis NOS	musculoskeletal	1793	0.83 (0.79;0.87)	2.42533e-13	0.94 (0.89;0.98)	0.00684751	0.80 (0.77;0.84)	6.44276e-19	0.93 (0.88;0.97)	0.00174781	0.92 (0.88;0.96)	0.00045839	0.93 (0.89;0.97)	0.00233826	1.00 (0.98;1.02)	0.943722	1.00 (0.98;1.01)	0.664248
pdcd1lg2	Septicemia	infectious diseases	1347	1.23 (1.16;1.30)	1.0876e-13	1.08 (1.02;1.14)	0.00684767	1.11 (1.06;1.18)	7.83765e-05	1.11 (1.05;1.17)	0.000255458	1.11 (1.05;1.17)	0.0002409	1.09 (1.03;1.15)	0.00149932	1.00 (0.98;1.03)	0.79337	1.01 (0.99;1.03)	0.150486
ctsl	Coronary atherosclerosis	circulatory system	2519	1.21 (1.16;1.26)	5.89349e-20	1.06 (1.01;1.10)	0.00684769	1.12 (1.08;1.16)	2.20191e-08	1.10 (1.06;1.15)	1.51028e-06	1.09 (1.05;1.13)	2.81281e-05	1.07 (1.03;1.11)	0.000764313	1.00 (0.99;1.02)	0.813203	0.99 (0.98;1.01)	0.231255
ccdc80	Staphylococcus infections	infectious diseases	479	1.43 (1.30;1.58)	1.81024e-12	1.13 (1.03;1.24)	0.00685092	1.17 (1.07;1.28)	0.000589984	1.20 (1.10;1.31)	7.29824e-05	1.13 (1.04;1.24)	0.00586986	1.15 (1.05;1.26)	0.00205924	0.99 (0.95;1.03)	0.650411	1.00 (0.97;1.03)	0.877885
sdc4	Pleurisy; pleural effusion	respiratory	1838	0.92 (0.88;0.96)	0.000190533	0.94 (0.90;0.98)	0.00685189	0.87 (0.83;0.91)	3.59129e-09	0.87 (0.83;0.91)	1.17913e-09	0.88 (0.84;0.92)	6.62761e-08	0.92 (0.88;0.96)	0.000243666	0.99 (0.97;1.01)	0.389685	1.01 (1.00;1.03)	0.15061
il2ra	Decubitus ulcer	dermatologic	614	1.62 (1.49;1.76)	1.41336e-30	1.12 (1.03;1.21)	0.00685561	1.26 (1.16;1.36)	2.67829e-08	1.24 (1.14;1.34)	1.67499e-07	1.18 (1.09;1.28)	3.72609e-05	1.17 (1.08;1.27)	0.000120723	1.00 (0.96;1.05)	0.968385	1.04 (1.01;1.08)	0.00524084
fdx1	Hypotension NOS	circulatory system	1227	1.17 (1.11;1.24)	3.65868e-08	1.08 (1.02;1.14)	0.0068571	1.09 (1.03;1.15)	0.00236436	1.09 (1.03;1.15)	0.00263435	1.08 (1.02;1.14)	0.00630927	1.08 (1.02;1.14)	0.0068571	1.01 (0.99;1.04)	0.253981
iglc2	Septicemia	infectious diseases	1309	1.35 (1.28;1.43)	2.08616e-26	1.08 (1.02;1.14)	0.0068581	1.15 (1.09;1.22)	4.82147e-07	1.13 (1.07;1.19)	1.28939e-05	1.10 (1.04;1.16)	0.000527345	1.09 (1.03;1.15)	0.00217531	1.01 (0.98;1.04)	0.404555	1.01 (0.99;1.03)	0.426589
tff3	Esophagitis, GERD and related diseases	digestive	1053	1.22 (1.14;1.30)	2.72166e-09	1.09 (1.02;1.16)	0.0068584	1.15 (1.08;1.22)	2.63214e-05	1.14 (1.07;1.21)	5.23611e-05	1.11 (1.05;1.19)	0.000654422	1.12 (1.05;1.19)	0.000358121	0.99 (0.92;1.06)	0.715238	0.98 (0.96;1.00)	0.0845186
echdc3	Other specified gastritis	digestive	1379	1.16 (1.10;1.23)	3.99216e-08	1.08 (1.02;1.13)	0.00685876	1.11 (1.05;1.17)	0.000205567	1.10 (1.05;1.16)	0.000297921	1.09 (1.03;1.15)	0.00169335	1.08 (1.02;1.14)	0.0051693	0.99 (0.96;1.02)	0.542423	1.01 (0.99;1.03)	0.49868
prss22	Cancer of bronchus; lung	neoplasms	590	1.27 (1.17;1.38)	5.76079e-09	1.12 (1.03;1.21)	0.00685897	1.20 (1.10;1.30)	1.41437e-05	1.10 (1.01;1.19)	0.0219	1.12 (1.04;1.22)	0.00453136	1.12 (1.03;1.22)	0.00527827	1.00 (0.97;1.04)	0.955201	1.00 (0.97;1.03)	0.82064
st6gal1	Cataract	sense organs	4186	1.10 (1.06;1.13)	1.36045e-08	1.04 (1.01;1.08)	0.00685905	1.06 (1.03;1.10)	0.000120245	1.05 (1.02;1.08)	0.00225473	1.04 (1.01;1.08)	0.00769735	1.04 (1.01;1.07)	0.00902512	1.01 (1.00;1.02)	0.204992	1.01 (1.00;1.02)	0.089064
ccl7	Emphysema	respiratory	520	1.52 (1.39;1.66)	1.84751e-19	1.13 (1.03;1.23)	0.00685986	1.29 (1.18;1.41)	2.02874e-08	1.21 (1.11;1.32)	1.70702e-05	1.24 (1.14;1.36)	1.28165e-06	1.19 (1.09;1.30)	9.20087e-05	1.03 (0.99;1.07)	0.136865	1.01 (0.98;1.04)	0.56076
tnfrsf11a	Diabetic retinopathy	endocrine/metabolic	400	2.34 (2.12;2.60)	1.40048e-59	1.15 (1.04;1.26)	0.00686069	2.04 (1.85;2.25)	8.69322e-45	1.80 (1.63;1.99)	4.07116e-31	1.62 (1.47;1.79)	7.72796e-22	1.57 (1.42;1.74)	2.8775e-19	1.04 (0.98;1.09)	0.184196	0.99 (0.95;1.02)	0.448243
celsr2	Proteinuria	endocrine/metabolic	198	1.65 (1.43;1.90)	3.3515e-12	1.21 (1.05;1.39)	0.00686115	1.20 (1.04;1.38)	0.0117345	1.17 (1.02;1.35)	0.0276736	1.19 (1.04;1.37)	0.0137337	1.15 (1.00;1.33)	0.0439025	1.00 (0.93;1.08)	0.901306	1.03 (0.98;1.09)	0.269265
yap1	Fever of unknown origin	symptoms	765	1.31 (1.21;1.42)	1.75003e-11	1.10 (1.03;1.19)	0.00686223	1.17 (1.09;1.26)	1.84004e-05	1.14 (1.06;1.23)	0.000372935	1.14 (1.07;1.23)	0.000222098	1.15 (1.07;1.23)	0.000199716	1.00 (0.97;1.03)	0.965178	1.00 (0.97;1.03)	0.978774
lilrb4	Urinary tract infection	genitourinary	3032	1.26 (1.21;1.31)	2.26755e-33	1.05 (1.01;1.09)	0.00686317	1.09 (1.05;1.13)	6.30938e-06	1.09 (1.05;1.13)	1.17831e-06	1.07 (1.03;1.11)	0.000396804	1.06 (1.03;1.10)	0.000668039	1.00 (0.98;1.02)	0.867696	1.01 (0.99;1.02)	0.375018
psap	Cirrhosis of liver without mention of alcohol	digestive	203	2.18 (1.88;2.51)	3.8724e-26	1.21 (1.05;1.39)	0.00686404	1.39 (1.21;1.60)	4.53128e-06	1.34 (1.17;1.54)	3.93498e-05	1.21 (1.05;1.39)	0.00759619	1.20 (1.04;1.38)	0.010435	1.01 (0.95;1.07)	0.783016	1.07 (1.02;1.13)	0.00749362
cfhr5	Hypotension NOS	circulatory system	1251	1.18 (1.12;1.25)	5.87812e-09	1.08 (1.02;1.14)	0.00686649	1.08 (1.02;1.14)	0.00503875	1.11 (1.05;1.18)	0.000135695	1.12 (1.06;1.18)	0.000110788	1.09 (1.03;1.16)	0.00180569	1.00 (0.96;1.05)	0.861727	1.01 (0.99;1.03)	0.313578
hspb6	Blood in stool	digestive	408	1.41 (1.26;1.58)	1.73852e-09	1.15 (1.04;1.27)	0.00686936	1.09 (0.98;1.21)	0.100717	1.14 (1.03;1.26)	0.0120997	1.16 (1.05;1.29)	0.00281187	1.16 (1.05;1.29)	0.00277381			0.99 (0.96;1.03)	0.595919
furin	Unstable angina (intermediate coronary syndrome)	circulatory system	405	1.48 (1.34;1.64)	3.51781e-14	1.15 (1.04;1.26)	0.00687007	1.29 (1.17;1.42)	7.32565e-07	1.21 (1.10;1.34)	0.000151277	1.14 (1.03;1.26)	0.0101163	1.14 (1.03;1.26)	0.0086959	1.05 (1.00;1.10)	0.0300432	1.00 (0.96;1.04)	0.998655
prss2	Heart failure NOS	circulatory system	1505	1.17 (1.11;1.23)	1.86038e-09	1.07 (1.02;1.13)	0.00687056	1.06 (1.01;1.12)	0.0161785	1.06 (1.01;1.11)	0.0287088	1.08 (1.02;1.13)	0.00458227	1.08 (1.03;1.14)	0.00158693	0.99 (0.97;1.02)	0.511204	1.01 (0.99;1.03)	0.210807
hpgds	Cirrhosis of liver without mention of alcohol	digestive	195	0.62 (0.54;0.72)	4.50073e-11	0.82 (0.72;0.95)	0.00687081	0.72 (0.62;0.82)	3.44065e-06	0.76 (0.66;0.87)	0.000130875	0.75 (0.65;0.87)	7.01333e-05	0.80 (0.69;0.92)	0.00178121	1.09 (1.03;1.16)	0.00436419	0.99 (0.94;1.04)	0.678141
inhbb	Hematemesis	digestive	295	1.63 (1.44;1.84)	1.98532e-15	1.17 (1.04;1.32)	0.00687675	1.24 (1.11;1.39)	0.000266525	1.23 (1.10;1.38)	0.000469276	1.18 (1.05;1.32)	0.00541579	1.18 (1.05;1.32)	0.00545193	1.01 (0.96;1.06)	0.781603	1.00 (0.95;1.04)	0.876404
grn	Malaise and fatigue	symptoms	1561	1.21 (1.15;1.27)	4.50555e-13	1.07 (1.02;1.13)	0.00687682	1.13 (1.07;1.19)	1.96816e-06	1.13 (1.08;1.19)	1.31504e-06	1.12 (1.06;1.18)	1.54507e-05	1.09 (1.04;1.15)	0.000714458	1.01 (0.99;1.04)	0.210992	1.00 (0.98;1.02)	0.866715
igfbp4	Other chronic nonalcoholic liver disease	digestive	677	1.60 (1.47;1.73)	6.9406e-29	1.11 (1.03;1.20)	0.00687793	1.16 (1.07;1.25)	0.000154262	1.21 (1.12;1.30)	1.30821e-06	1.12 (1.04;1.21)	0.00289203	1.16 (1.08;1.25)	0.000109822	1.01 (0.98;1.04)	0.70836	0.97 (0.94;0.99)	0.00576509
nos3	Shortness of breath	respiratory	1714	1.28 (1.22;1.35)	8.26246e-24	1.07 (1.02;1.12)	0.00687799	1.22 (1.16;1.28)	6.73815e-16	1.13 (1.07;1.18)	8.91606e-07	1.11 (1.05;1.16)	3.24828e-05	1.09 (1.04;1.15)	0.0002838	1.01 (0.99;1.03)	0.529579	1.01 (0.99;1.03)	0.171694
rarres1	Acute renal failure	genitourinary	2373	1.19 (1.14;1.24)	9.79929e-16	1.06 (1.02;1.10)	0.00687811	1.07 (1.03;1.12)	0.000681527	1.09 (1.04;1.13)	6.37063e-05	1.06 (1.02;1.11)	0.00293078	1.06 (1.02;1.10)	0.00578159	1.00 (0.99;1.02)	0.753647	1.01 (0.99;1.03)	0.350966
il6	Orthostatic hypotension	circulatory system	747	1.38 (1.28;1.49)	1.16691e-16	1.11 (1.03;1.19)	0.00688236	1.30 (1.20;1.40)	8.93447e-12	1.25 (1.16;1.35)	6.69723e-09	1.18 (1.10;1.27)	1.10287e-05	1.14 (1.06;1.23)	0.000418784			1.01 (0.99;1.04)	0.390009
lmnb2	Abnormality of gait	neurological	1163	1.38 (1.30;1.47)	7.47949e-25	1.08 (1.02;1.15)	0.00688323	1.18 (1.11;1.25)	7.19704e-08	1.13 (1.07;1.20)	2.62871e-05	1.10 (1.03;1.16)	0.00200481	1.09 (1.02;1.15)	0.00574056	1.02 (0.98;1.06)	0.385598	1.01 (0.99;1.03)	0.318437
glo1	Myocardial infarction	circulatory system	1572	1.18 (1.12;1.24)	5.66528e-11	1.07 (1.02;1.13)	0.00688364	1.17 (1.11;1.23)	1.05251e-09	1.14 (1.08;1.19)	6.1538e-07	1.12 (1.06;1.18)	1.03312e-05	1.09 (1.03;1.14)	0.00121347	0.99 (0.97;1.01)	0.532475
pigr	Urinary tract infection	genitourinary	3077	1.27 (1.23;1.32)	5.25788e-38	1.05 (1.01;1.09)	0.00688614	1.19 (1.15;1.23)	2.64843e-21	1.13 (1.09;1.17)	1.72207e-11	1.12 (1.08;1.16)	6.22771e-10	1.07 (1.03;1.11)	0.000202566	0.99 (0.96;1.02)	0.59315	1.00 (0.99;1.02)	0.478167
cfd	Right bundle branch block	circulatory system	556	1.30 (1.19;1.42)	4.01418e-09	1.12 (1.03;1.22)	0.00688881	1.11 (1.02;1.20)	0.0198254	1.11 (1.02;1.21)	0.0145072	1.12 (1.03;1.22)	0.00880979	1.13 (1.04;1.23)	0.00435347	0.99 (0.95;1.02)	0.49226	1.01 (0.98;1.04)	0.384061
immt	Hypotension NOS	circulatory system	1268	1.26 (1.19;1.33)	7.21755e-15	1.08 (1.02;1.14)	0.00689123	1.14 (1.07;1.20)	1.04165e-05	1.16 (1.10;1.23)	1.56984e-07	1.13 (1.07;1.20)	1.28732e-05	1.10 (1.04;1.16)	0.00122518	1.01 (0.99;1.04)	0.334287	1.00 (0.98;1.03)	0.720528
tnfrsf11b	Vitamin D deficiency	endocrine/metabolic	962	1.28 (1.19;1.37)	8.37472e-12	1.09 (1.02;1.16)	0.00689559	1.26 (1.18;1.35)	3.15832e-12	1.21 (1.13;1.29)	9.21725e-09	1.14 (1.07;1.22)	5.35552e-05	1.10 (1.04;1.18)	0.002399	0.99 (0.96;1.01)	0.303234	0.99 (0.97;1.01)	0.386796
ntprobnp	Late effects of cerebrovascular disease	circulatory system	316	1.59 (1.41;1.79)	1.82047e-14	1.16 (1.04;1.30)	0.00689573	1.56 (1.40;1.75)	2.36763e-15	1.49 (1.34;1.67)	6.26771e-13	1.34 (1.20;1.50)	1.8263e-07	1.24 (1.11;1.38)	0.000140108	0.99 (0.94;1.04)	0.648751	1.02 (0.98;1.07)	0.300296
tmprss11d	Iron deficiency anemias, unspecified or not due to blood loss	hematopoietic	1818	1.15 (1.10;1.21)	2.25141e-09	1.07 (1.02;1.12)	0.00689812	1.05 (1.00;1.10)	0.0567551	1.05 (1.00;1.10)	0.0517695	1.06 (1.01;1.11)	0.0141932	1.06 (1.01;1.11)	0.0103957	0.98 (0.95;1.01)	0.122492	1.01 (0.99;1.03)	0.294095
cd274	Shortness of breath	respiratory	1730	1.24 (1.18;1.30)	6.93474e-18	1.07 (1.02;1.12)	0.00689831	1.09 (1.04;1.14)	0.000576009	1.08 (1.03;1.13)	0.00206592	1.07 (1.02;1.12)	0.00521391	1.07 (1.02;1.12)	0.0073223	1.01 (0.98;1.03)	0.65923	1.01 (0.99;1.03)	0.296679
sel1l	Hypovolemia	endocrine/metabolic	1140	1.42 (1.33;1.50)	3.08688e-29	1.09 (1.02;1.15)	0.00689877	1.18 (1.11;1.25)	4.57148e-08	1.17 (1.10;1.24)	2.1026e-07	1.12 (1.05;1.19)	0.000201919	1.10 (1.04;1.17)	0.00134235	1.01 (0.96;1.07)	0.679788	1.02 (0.98;1.05)	0.349375
wfdc12	Streptococcus infection	infectious diseases	348	1.40 (1.25;1.57)	1.14294e-08	1.16 (1.04;1.29)	0.00689983	1.15 (1.03;1.29)	0.0160415	1.19 (1.07;1.32)	0.00146476	1.19 (1.07;1.32)	0.00157969	1.16 (1.05;1.29)	0.00545443	0.99 (0.94;1.03)	0.567978	1.00 (0.96;1.03)	0.823885
gsn	Atrial fibrillation and flutter	circulatory system	1411	0.87 (0.82;0.91)	7.8016e-08	0.93 (0.88;0.98)	0.0069	0.85 (0.81;0.90)	2.79851e-09	0.86 (0.82;0.91)	3.88085e-08	0.91 (0.86;0.96)	0.000483524	0.92 (0.87;0.97)	0.0013622	1.02 (0.96;1.08)	0.567324	0.99 (0.97;1.01)	0.281165
ptn	Primary pulmonary hypertension	circulatory system	287	1.56 (1.37;1.76)	4.213e-12	1.18 (1.05;1.32)	0.00690389	1.51 (1.34;1.69)	1.36148e-11	1.37 (1.22;1.54)	1.79912e-07	1.36 (1.21;1.53)	3.39919e-07	1.29 (1.14;1.45)	2.76164e-05	0.90 (0.80;1.01)	0.0616807	1.02 (0.93;1.12)	0.682244
apof	Diabetic retinopathy	endocrine/metabolic	391	0.47 (0.43;0.52)	3.6181e-45	1.15 (1.04;1.27)	0.00690548	0.73 (0.66;0.81)	1.87028e-09	0.90 (0.81;1.00)	0.0405629	0.94 (0.85;1.03)	0.195025	0.95 (0.86;1.05)	0.277961	1.10 (0.80;1.51)	0.553703	0.96 (0.92;1.00)	0.0302274
fcn1	Decubitus ulcer	dermatologic	610	1.34 (1.23;1.45)	1.667e-12	1.12 (1.03;1.21)	0.00690563	1.22 (1.12;1.32)	1.62343e-06	1.18 (1.09;1.28)	6.17775e-05	1.18 (1.09;1.28)	4.30427e-05	1.14 (1.06;1.24)	0.000909405	1.01 (0.97;1.05)	0.531819	1.01 (0.98;1.04)	0.740847
hyou1	E. coli	infectious diseases	820	1.28 (1.19;1.37)	2.94507e-12	1.10 (1.03;1.18)	0.00690751	1.08 (1.01;1.16)	0.0219545	1.09 (1.01;1.16)	0.0182351	1.10 (1.03;1.18)	0.00754546	1.10 (1.03;1.18)	0.00748957	0.98 (0.95;1.02)	0.333989	0.99 (0.96;1.01)	0.276983
sncg	Heart failure NOS	circulatory system	1492	1.42 (1.34;1.50)	4.26811e-36	1.07 (1.02;1.13)	0.00690967	1.13 (1.07;1.19)	3.85926e-06	1.14 (1.08;1.20)	1.88514e-06	1.13 (1.08;1.19)	2.09489e-06	1.11 (1.06;1.17)	3.33449e-05	0.99 (0.96;1.01)	0.361846
fstl3	Inflammatory and toxic neuropathy	neurological	459	1.56 (1.42;1.73)	7.51723e-19	1.14 (1.04;1.25)	0.00691012	1.24 (1.12;1.36)	1.39991e-05	1.18 (1.08;1.30)	0.000402591	1.20 (1.09;1.32)	0.000112739	1.15 (1.05;1.26)	0.00339268	0.98 (0.94;1.02)	0.264725	1.02 (0.99;1.05)	0.284824
ceacam20	Obstructive chronic bronchitis	respiratory	800	1.25 (1.16;1.34)	4.97309e-10	1.10 (1.03;1.18)	0.00691099	1.16 (1.08;1.24)	4.66739e-05	1.17 (1.09;1.26)	1.0704e-05	1.12 (1.05;1.20)	0.00113624	1.10 (1.03;1.18)	0.00691099	1.00 (0.96;1.04)	0.923605	0.99 (0.97;1.02)	0.569892
omg	Hypovolemia	endocrine/metabolic	1204	0.79 (0.75;0.84)	1.3585e-15	0.93 (0.87;0.98)	0.00691371	0.83 (0.78;0.87)	4.53944e-11	0.86 (0.82;0.91)	3.53314e-07	0.89 (0.84;0.95)	9.43333e-05	0.90 (0.85;0.95)	0.000231373	0.98 (0.95;1.01)	0.249772	0.99 (0.97;1.01)	0.263346
tnfrsf11a	Cirrhosis of liver without mention of alcohol	digestive	207	2.14 (1.86;2.47)	1.16672e-25	1.21 (1.05;1.38)	0.0069161	1.64 (1.43;1.88)	2.46534e-12	1.46 (1.27;1.67)	9.73939e-08	1.40 (1.22;1.61)	1.62699e-06	1.30 (1.14;1.49)	0.000156122	0.98 (0.92;1.05)	0.592168	0.96 (0.91;1.01)	0.0993482
gcnt1	Nausea and vomiting	symptoms	2032	1.15 (1.10;1.21)	5.68252e-10	1.06 (1.02;1.11)	0.0069169	1.07 (1.03;1.12)	0.00189305	1.08 (1.03;1.13)	0.000677809	1.07 (1.03;1.12)	0.00215535	1.07 (1.03;1.12)	0.00140902	1.01 (0.99;1.03)	0.300209	0.99 (0.98;1.01)	0.288362
pvr	Urinary tract infection	genitourinary	3115	1.13 (1.09;1.17)	7.01637e-11	1.05 (1.01;1.09)	0.00692103	1.11 (1.07;1.15)	3.28851e-09	1.11 (1.07;1.15)	1.30973e-08	1.08 (1.04;1.12)	4.8902e-05	1.07 (1.03;1.10)	0.000441306	1.01 (0.99;1.03)	0.273177	0.99 (0.97;1.00)	0.0331443
tnfrsf1a	Chronic airway obstruction	respiratory	1731	1.49 (1.41;1.56)	8.03109e-54	0.94 (0.89;0.98)	0.00692186	1.00 (0.95;1.05)	0.915245	1.00 (0.96;1.05)	0.891568	0.93 (0.89;0.98)	0.00319929	0.95 (0.91;1.00)	0.0445877	1.00 (0.96;1.04)	0.917076	1.01 (0.99;1.03)	0.169018
rtn4r	Heart failure NOS	circulatory system	1514	1.27 (1.21;1.34)	1.47238e-19	0.93 (0.89;0.98)	0.00692252	0.95 (0.90;1.00)	0.0635562	0.96 (0.91;1.01)	0.0853023	0.95 (0.91;1.00)	0.0725986	0.93 (0.89;0.98)	0.00704558	0.99 (0.97;1.02)	0.685189	0.97 (0.96;0.99)	0.00665206
tnfrsf1b	Pyelonephritis	genitourinary	276	1.64 (1.45;1.85)	3.12457e-15	1.18 (1.05;1.33)	0.00692273	1.30 (1.15;1.46)	1.70737e-05	1.26 (1.12;1.42)	0.000126095	1.23 (1.09;1.39)	0.000601039	1.22 (1.08;1.37)	0.00127169	0.96 (0.88;1.03)	0.262578	1.03 (0.98;1.07)	0.226908
mzb1	Disorders of calcium/phosphorus metabolism	endocrine/metabolic	465	1.42 (1.30;1.56)	5.91496e-14	1.13 (1.04;1.24)	0.00692378	1.21 (1.11;1.33)	4.25543e-05	1.23 (1.12;1.34)	1.40861e-05	1.17 (1.07;1.28)	0.000824317	1.17 (1.07;1.28)	0.00073794	0.94 (0.90;0.99)	0.00882722	1.01 (0.97;1.04)	0.699222
cfd	Disease of tricuspid valve	circulatory system	617	1.38 (1.27;1.50)	2.10228e-14	1.12 (1.03;1.21)	0.00692461	1.09 (1.01;1.18)	0.0261904	1.10 (1.02;1.19)	0.0160981	1.10 (1.02;1.19)	0.0163865	1.13 (1.04;1.22)	0.00335286	1.00 (0.97;1.04)	0.799412	0.99 (0.96;1.03)	0.729577
shisa5	Other disorders of metabolism	endocrine/metabolic	376	1.55 (1.39;1.73)	6.07121e-15	1.15 (1.04;1.28)	0.00692773	1.22 (1.10;1.36)	0.00014273	1.20 (1.09;1.34)	0.000444139	1.19 (1.07;1.32)	0.000868472	1.16 (1.05;1.29)	0.00505124	1.00 (0.94;1.06)	0.988412	1.00 (0.97;1.04)	0.908273
wfdc2	Disease of tricuspid valve	circulatory system	617	1.64 (1.49;1.79)	7.02869e-26	1.12 (1.03;1.22)	0.00692805	1.20 (1.11;1.31)	1.63371e-05	1.22 (1.12;1.33)	2.50075e-06	1.19 (1.09;1.29)	6.6179e-05	1.14 (1.05;1.24)	0.0021231	0.97 (0.93;1.02)	0.281697	0.99 (0.96;1.03)	0.739282
edar	Pneumonia	respiratory	1554	0.84 (0.80;0.89)	3.69487e-11	0.93 (0.89;0.98)	0.00693062	0.82 (0.78;0.87)	7.36526e-14	0.84 (0.80;0.88)	8.21937e-12	0.89 (0.84;0.93)	2.77549e-06	0.92 (0.87;0.97)	0.00110504	1.01 (0.96;1.06)	0.726516	1.01 (0.99;1.03)	0.224581
mrc1	Type 1 diabetes	endocrine/metabolic	208	1.99 (1.73;2.30)	1.77672e-21	1.21 (1.05;1.38)	0.00693093	1.63 (1.42;1.87)	3.69175e-12	1.65 (1.44;1.89)	8.37239e-13	1.65 (1.44;1.90)	7.14327e-13	1.28 (1.12;1.47)	0.000356305	1.01 (0.95;1.08)	0.683912	1.06 (1.01;1.12)	0.013815
fcrlb	Septicemia	infectious diseases	1318	1.22 (1.15;1.29)	7.73053e-12	1.08 (1.02;1.14)	0.00693127	1.17 (1.11;1.24)	3.23542e-08	1.10 (1.04;1.17)	0.000451986	1.09 (1.03;1.15)	0.00165362	1.08 (1.02;1.14)	0.00605741	1.01 (0.98;1.04)	0.601034	1.00 (0.98;1.02)	0.782406
tgfbr2	Hypotension NOS	circulatory system	1330	1.43 (1.35;1.52)	3.28783e-34	1.08 (1.02;1.14)	0.00693254	1.11 (1.05;1.17)	0.000265707	1.13 (1.07;1.19)	2.27571e-05	1.11 (1.05;1.17)	0.000228528	1.09 (1.03;1.15)	0.00289953	1.03 (1.00;1.06)	0.100525	1.01 (0.99;1.03)	0.57123
wnt9a	Circulatory disease NEC	circulatory system	3317	1.13 (1.08;1.17)	2.2535e-09	1.05 (1.01;1.09)	0.00693289	1.03 (1.00;1.07)	0.0874445	1.06 (1.03;1.10)	0.000561201	1.07 (1.03;1.10)	0.000279309	1.06 (1.02;1.09)	0.00226858	1.01 (0.99;1.02)	0.352611	1.01 (1.00;1.02)	0.227686
fuom	Hypercholesterolemia	endocrine/metabolic	4880	1.31 (1.27;1.35)	7.5397e-71	1.04 (1.01;1.07)	0.00693355	1.18 (1.15;1.22)	1.73003e-29	1.16 (1.13;1.20)	7.46901e-25	1.08 (1.05;1.11)	5.52612e-08	1.06 (1.03;1.09)	8.88878e-05	1.00 (0.98;1.02)	0.941076	0.99 (0.98;0.99)	0.00283314
mep1b	Urinary tract infection	genitourinary	3072	0.91 (0.88;0.94)	1.16383e-07	0.95 (0.92;0.99)	0.0069338	0.88 (0.85;0.91)	3.0814e-12	0.90 (0.86;0.93)	4.97451e-10	0.91 (0.88;0.94)	1.60473e-07	0.93 (0.90;0.96)	2.3204e-05	1.01 (1.00;1.03)	0.126503	1.01 (0.99;1.02)	0.326497
tmprss15	Pulmonary heart disease	circulatory system	824	0.97 (0.91;1.04)	0.405142	0.91 (0.85;0.97)	0.00693513	0.95 (0.88;1.01)	0.119101	0.93 (0.86;0.99)	0.0266049	0.92 (0.86;0.99)	0.0191846	0.91 (0.85;0.97)	0.00464317	1.00 (0.97;1.04)	0.818958	0.91 (0.89;0.93)	1.53153e-14
ctrc	Obstructive chronic bronchitis	respiratory	834	0.81 (0.75;0.86)	5.02968e-10	0.91 (0.85;0.97)	0.00693667	0.81 (0.76;0.87)	1.29426e-09	0.83 (0.78;0.89)	9.6751e-08	0.89 (0.83;0.95)	0.000478917	0.90 (0.84;0.97)	0.00287674	0.97 (0.93;1.01)	0.118055	0.99 (0.97;1.02)	0.624251
scgn	Hypoglycemia	endocrine/metabolic	353	1.68 (1.51;1.87)	4.72162e-22	1.15 (1.04;1.28)	0.00693745	1.53 (1.38;1.70)	2.50366e-15	1.56 (1.40;1.73)	1.53753e-16	1.33 (1.19;1.47)	1.28642e-07	1.27 (1.14;1.41)	6.84347e-06	1.03 (0.98;1.09)	0.242806	1.00 (0.96;1.04)	0.918085
ptprh	Cellulitis and abscess of arm/hand	dermatologic	1034	1.18 (1.11;1.25)	3.19421e-07	1.09 (1.02;1.16)	0.00693777	1.21 (1.14;1.29)	1.84086e-09	1.19 (1.12;1.26)	4.45046e-08	1.16 (1.09;1.23)	3.06924e-06	1.07 (1.01;1.14)	0.0209895	1.01 (0.97;1.04)	0.742982	0.99 (0.97;1.01)	0.268968
areg	Chronic ulcer of skin	dermatologic	439	2.01 (1.82;2.23)	4.19943e-41	1.15 (1.04;1.27)	0.00693974	1.63 (1.47;1.81)	5.53962e-21	1.52 (1.37;1.68)	8.04336e-16	1.27 (1.15;1.41)	3.4008e-06	1.20 (1.09;1.33)	0.000304969	0.97 (0.93;1.01)	0.183878	0.97 (0.93;1.00)	0.0841971
tgfbr2	Coronary atherosclerosis	circulatory system	2537	1.18 (1.13;1.23)	4.10797e-15	0.95 (0.91;0.99)	0.00694017	0.96 (0.92;1.00)	0.0597812	0.97 (0.94;1.01)	0.180198	0.96 (0.92;1.00)	0.049855	0.96 (0.92;1.00)	0.0300875	1.00 (0.98;1.02)	0.991165	0.99 (0.98;1.01)	0.380785
mxra8	Abnormality of gait	neurological	1141	0.83 (0.78;0.88)	2.71226e-09	0.92 (0.87;0.98)	0.00694124	0.89 (0.84;0.94)	6.12733e-05	0.84 (0.80;0.90)	1.68268e-08	0.88 (0.83;0.93)	1.30478e-05	0.91 (0.86;0.97)	0.00245574	0.99 (0.85;1.15)	0.886551	1.00 (0.98;1.02)	0.741814
mfap4	Thrombocytopenia	hematopoietic	352	1.50 (1.35;1.67)	2.47708e-13	1.16 (1.04;1.28)	0.00694187	1.49 (1.33;1.66)	9.05947e-13	1.43 (1.29;1.59)	5.15875e-11	1.30 (1.17;1.44)	1.26726e-06	1.23 (1.11;1.36)	0.000132891	1.08 (1.00;1.16)	0.0445096	0.99 (0.96;1.03)	0.738216
srpx	Pleurisy; pleural effusion	respiratory	1781	1.17 (1.11;1.23)	1.01392e-09	1.06 (1.02;1.11)	0.00694721	1.14 (1.09;1.20)	3.80306e-08	1.11 (1.06;1.16)	1.79237e-05	1.11 (1.06;1.16)	1.14861e-05	1.09 (1.04;1.14)	0.000139158	1.00 (0.97;1.03)	0.936676	0.98 (0.96;1.00)	0.0144622
sema3f	Other chronic nonalcoholic liver disease	digestive	696	1.64 (1.52;1.77)	1.43202e-36	1.11 (1.03;1.19)	0.00694808	1.27 (1.18;1.37)	2.0601e-10	1.28 (1.19;1.38)	8.6718e-11	1.15 (1.06;1.24)	0.000314228	1.11 (1.03;1.19)	0.00774308	0.99 (0.95;1.02)	0.40363	1.00 (0.98;1.03)	0.918352
ccl23	Pleurisy; pleural effusion	respiratory	1841	1.17 (1.12;1.23)	5.12915e-11	1.07 (1.02;1.12)	0.00694848	1.05 (1.00;1.10)	0.0576115	1.05 (1.01;1.10)	0.0253201	1.06 (1.01;1.11)	0.014383	1.07 (1.02;1.12)	0.00694518	1.00 (0.98;1.03)	0.913458	1.00 (0.98;1.01)	0.650016
cntn1	Benign neoplasm of colon	neoplasms	3671	0.89 (0.86;0.92)	6.4716e-11	0.96 (0.93;0.99)	0.00694856	0.91 (0.88;0.95)	7.2742e-07	0.92 (0.89;0.95)	2.26971e-06	0.94 (0.91;0.97)	0.000335847	0.95 (0.92;0.98)	0.00196017	0.99 (0.97;1.00)	0.0601146	0.99 (0.98;1.00)	0.092605
ccl16	Cardiac arrest	circulatory system	330	1.48 (1.32;1.66)	2.81135e-11	1.16 (1.04;1.29)	0.00695226	1.20 (1.08;1.34)	0.000865358	1.19 (1.06;1.32)	0.00195543	1.17 (1.05;1.30)	0.0050501	1.16 (1.04;1.29)	0.00737003	1.03 (0.97;1.10)	0.326789	1.03 (0.99;1.08)	0.158304
st6gal1	E. coli	infectious diseases	820	1.33 (1.24;1.43)	1.99556e-15	1.10 (1.03;1.18)	0.00695387	1.23 (1.14;1.32)	1.13053e-08	1.12 (1.05;1.20)	0.00119859	1.11 (1.03;1.19)	0.00346623	1.10 (1.02;1.17)	0.00979709	0.98 (0.94;1.01)	0.138508	1.00 (0.98;1.03)	0.856585
psap	Malaise and fatigue	symptoms	1509	1.24 (1.17;1.30)	2.55755e-15	1.07 (1.02;1.13)	0.00695502	1.13 (1.07;1.19)	3.2346e-06	1.13 (1.07;1.19)	3.0996e-06	1.08 (1.02;1.13)	0.00382084	1.07 (1.02;1.13)	0.00626798	0.99 (0.97;1.02)	0.640889	1.01 (0.99;1.03)	0.458329
adgrg1	Other abnormal glucose	endocrine/metabolic	359	1.47 (1.32;1.65)	6.82352e-12	1.15 (1.04;1.28)	0.00695616	1.41 (1.27;1.57)	6.08492e-11	1.27 (1.14;1.41)	7.18024e-06	1.23 (1.11;1.37)	8.18492e-05	1.18 (1.06;1.31)	0.0017339	1.01 (0.97;1.06)	0.67826	1.00 (0.97;1.04)	0.955336
tcn2	Congestive heart failure (CHF) NOS	circulatory system	903	1.41 (1.32;1.50)	3.91255e-24	1.09 (1.02;1.17)	0.00695846	1.29 (1.21;1.38)	3.51479e-14	1.27 (1.19;1.36)	1.05817e-12	1.20 (1.13;1.28)	2.86573e-08	1.15 (1.08;1.23)	1.33609e-05	0.98 (0.94;1.01)	0.197695	0.97 (0.95;1.00)	0.0322384
prap1	Malaise and fatigue	symptoms	1524	1.23 (1.16;1.29)	2.49678e-14	1.07 (1.02;1.13)	0.00695885	1.12 (1.06;1.17)	1.64841e-05	1.10 (1.04;1.16)	0.000243873	1.10 (1.05;1.16)	0.000115795	1.09 (1.04;1.14)	0.000920456	0.99 (0.95;1.02)	0.507514	0.99 (0.97;1.01)	0.333146
scarb2	Obstructive chronic bronchitis	respiratory	817	1.69 (1.57;1.83)	3.73737e-42	1.10 (1.03;1.18)	0.00695954	1.14 (1.06;1.23)	0.000307965	1.13 (1.05;1.22)	0.000642452	1.18 (1.10;1.26)	6.06281e-06	1.15 (1.07;1.23)	9.82874e-05	1.05 (1.01;1.09)	0.0174579	1.01 (0.98;1.03)	0.597677
top1	Other mental disorder	mental disorders	6449	0.93 (0.90;0.95)	1.51388e-09	0.97 (0.94;0.99)	0.0069599	0.97 (0.94;0.99)	0.00833083	0.96 (0.93;0.98)	0.000272864	0.96 (0.94;0.99)	0.00210571	0.97 (0.94;0.99)	0.0069599			1.01 (1.00;1.02)	0.0759028
lair1	Hypovolemia	endocrine/metabolic	1211	1.56 (1.47;1.66)	5.56823e-47	1.08 (1.02;1.15)	0.00696048	1.18 (1.11;1.25)	6.17237e-08	1.17 (1.11;1.24)	6.3004e-08	1.12 (1.06;1.19)	0.000112538	1.11 (1.05;1.18)	0.000249252	0.98 (0.96;1.01)	0.243879	1.02 (1.00;1.04)	0.1337
lmnb1	Pneumonia	respiratory	1490	1.21 (1.15;1.28)	4.37823e-13	1.07 (1.02;1.13)	0.00696068	1.13 (1.07;1.18)	5.89948e-06	1.07 (1.02;1.13)	0.00686666	1.06 (1.01;1.12)	0.0245217	1.07 (1.02;1.13)	0.00739166			1.01 (0.99;1.03)	0.440885
pkd2	Cellulitis and abscess of arm/hand	dermatologic	1005	1.19 (1.12;1.27)	3.43771e-08	1.09 (1.02;1.16)	0.0069639	1.22 (1.14;1.30)	1.01887e-09	1.12 (1.05;1.19)	0.000451118	1.11 (1.04;1.18)	0.00128313	1.10 (1.03;1.17)	0.00434713	1.00 (0.97;1.03)	0.943426	0.98 (0.96;1.00)	0.0492414
tnfrsf14	Other forms of chronic heart disease	circulatory system	972	1.22 (1.14;1.30)	3.23598e-09	0.92 (0.86;0.98)	0.00696474	0.96 (0.90;1.03)	0.271473	0.94 (0.88;1.00)	0.0622802	0.94 (0.88;1.00)	0.0670211	0.94 (0.88;1.00)	0.0410156	1.00 (0.97;1.03)	0.899556	1.01 (0.99;1.03)	0.343887
itgb2	Erectile dysfunction [ED]	genitourinary	429	1.26 (1.15;1.39)	1.51869e-06	1.14 (1.04;1.25)	0.00696555	1.32 (1.20;1.45)	1.52337e-08	1.28 (1.16;1.41)	4.9242e-07	1.14 (1.04;1.26)	0.00638794	1.13 (1.03;1.24)	0.0123106	0.97 (0.92;1.02)	0.202112	1.03 (1.00;1.07)	0.0698028
asgr1	Hyperlipidemia	endocrine/metabolic	1124	1.38 (1.30;1.47)	6.52671e-26	1.08 (1.02;1.15)	0.00696736	1.21 (1.14;1.28)	3.54965e-10	1.18 (1.11;1.25)	5.21469e-08	1.17 (1.10;1.24)	3.06838e-07	1.15 (1.08;1.22)	5.34869e-06	1.03 (1.00;1.06)	0.0289048	0.96 (0.94;0.98)	0.000220731
rbp5	Hyperparathyroidism	endocrine/metabolic	203	1.71 (1.48;1.97)	9.7734e-14	1.21 (1.05;1.39)	0.00697134	1.31 (1.14;1.51)	0.00014143	1.28 (1.11;1.47)	0.000613559	1.33 (1.15;1.53)	7.87015e-05	1.24 (1.08;1.42)	0.00229591	1.04 (0.96;1.13)	0.316118	1.06 (1.01;1.12)	0.0154909
lonp1	Heart failure NOS	circulatory system	1424	1.16 (1.10;1.22)	2.80835e-08	1.07 (1.02;1.13)	0.0069722	1.17 (1.11;1.23)	5.08899e-09	1.12 (1.07;1.18)	1.60801e-05	1.10 (1.05;1.16)	0.000224166	1.08 (1.03;1.14)	0.00326155	0.98 (0.96;1.01)	0.188921	1.01 (0.99;1.03)	0.258184
kirrel2	Chronic renal failure [CKD]	genitourinary	2037	1.23 (1.18;1.29)	6.76621e-20	1.06 (1.02;1.11)	0.00697492	1.15 (1.10;1.20)	1.85833e-09	1.18 (1.13;1.24)	1.13215e-13	1.07 (1.02;1.12)	0.00281363	1.06 (1.02;1.11)	0.00692668	0.97 (0.94;1.00)	0.0535436	1.02 (1.00;1.04)	0.012169
serpina11	Hypovolemia	endocrine/metabolic	1227	1.25 (1.17;1.33)	4.51769e-12	1.08 (1.02;1.14)	0.00697718	1.18 (1.11;1.25)	5.9214e-08	1.17 (1.10;1.24)	3.13863e-07	1.10 (1.04;1.17)	0.000956789	1.11 (1.05;1.18)	0.000261226	0.98 (0.95;1.01)	0.113766	1.02 (0.99;1.04)	0.163491
cstb	Orthostatic hypotension	circulatory system	741	1.32 (1.22;1.42)	7.82465e-13	1.11 (1.03;1.19)	0.00697732	1.15 (1.07;1.24)	0.000240476	1.15 (1.07;1.24)	0.000228047	1.14 (1.06;1.23)	0.00059964	1.16 (1.08;1.25)	5.6437e-05	0.99 (0.96;1.02)	0.577449	1.06 (1.03;1.09)	0.00027887
cd63	Obesity	endocrine/metabolic	3076	1.14 (1.10;1.18)	6.4732e-13	0.95 (0.92;0.99)	0.00698008	1.02 (0.98;1.05)	0.36961	1.01 (0.97;1.04)	0.718005	1.00 (0.97;1.04)	0.853485	0.96 (0.93;0.99)	0.0228571	0.98 (0.94;1.03)	0.505213	1.00 (0.99;1.01)	0.993299
ada2	Hyposmolality and/or hyponatremia	endocrine/metabolic	987	1.32 (1.24;1.41)	6.97351e-17	1.09 (1.02;1.16)	0.00698414	1.22 (1.15;1.30)	9.85907e-10	1.18 (1.10;1.26)	6.871e-07	1.11 (1.04;1.18)	0.00152098	1.12 (1.05;1.20)	0.000297612	1.00 (0.98;1.03)	0.939956	1.04 (1.01;1.06)	0.00130452
gast	Bacterial enteritis	infectious diseases	262	1.53 (1.36;1.74)	1.3657e-11	1.18 (1.05;1.33)	0.00698638	1.29 (1.14;1.46)	5.36059e-05	1.28 (1.13;1.45)	9.16383e-05	1.24 (1.10;1.41)	0.000565605	1.24 (1.10;1.40)	0.00042419			0.97 (0.93;1.02)	0.218772
inhbc	Tobacco use disorder	mental disorders	1826	1.16 (1.11;1.21)	7.8911e-10	0.94 (0.90;0.98)	0.00698712	0.93 (0.89;0.98)	0.00426583	0.98 (0.94;1.03)	0.466897	0.95 (0.90;0.99)	0.023667	0.96 (0.91;1.00)	0.0697745	0.99 (0.97;1.01)	0.472323	0.99 (0.98;1.01)	0.405154
shisa5	Heart failure NOS	circulatory system	1454	1.70 (1.60;1.80)	1.08341e-74	1.08 (1.02;1.14)	0.00699365	1.22 (1.15;1.28)	5.89334e-13	1.19 (1.13;1.26)	8.92145e-11	1.15 (1.09;1.21)	3.30044e-07	1.09 (1.03;1.15)	0.00217767	1.02 (0.99;1.06)	0.216662	1.02 (1.00;1.04)	0.112307
dnajb2	Type 2 diabetes	endocrine/metabolic	2552	1.14 (1.09;1.18)	2.58937e-10	0.95 (0.91;0.99)	0.00699393	1.11 (1.06;1.15)	4.28216e-07	1.05 (1.01;1.09)	0.021382	0.96 (0.93;1.00)	0.0579286	0.96 (0.92;0.99)	0.0249783			1.02 (1.00;1.03)	0.03506
col18a1	Orthostatic hypotension	circulatory system	752	1.41 (1.31;1.53)	1.28798e-18	1.11 (1.03;1.19)	0.00699456	1.15 (1.07;1.24)	0.000158576	1.14 (1.06;1.23)	0.000341626	1.17 (1.08;1.25)	3.63775e-05	1.14 (1.06;1.23)	0.00043898	1.00 (0.97;1.03)	0.82054	0.99 (0.97;1.02)	0.656418
dll1	Proteinuria	endocrine/metabolic	205	2.13 (1.84;2.46)	1.90963e-24	1.21 (1.05;1.39)	0.00699676	1.38 (1.20;1.58)	5.85376e-06	1.32 (1.15;1.51)	9.80583e-05	1.38 (1.20;1.58)	5.49093e-06	1.38 (1.20;1.58)	5.03057e-06	0.96 (0.90;1.03)	0.222561	1.02 (0.96;1.08)	0.500452
hla_e	Abnormal findings examination of lungs	respiratory	606	1.28 (1.18;1.39)	7.43238e-09	1.12 (1.03;1.21)	0.00699923	1.10 (1.02;1.20)	0.0171415	1.11 (1.02;1.20)	0.0112124	1.13 (1.05;1.23)	0.00214312	1.13 (1.04;1.23)	0.00268807
cacybp	Iron deficiency anemias, unspecified or not due to blood loss	hematopoietic	1780	1.17 (1.12;1.23)	3.55063e-11	1.07 (1.02;1.12)	0.00700075	1.09 (1.04;1.15)	0.000167532	1.09 (1.04;1.14)	0.000233312	1.08 (1.03;1.13)	0.00201883	1.07 (1.02;1.12)	0.00700075	0.98 (0.96;1.00)	0.100333	0.99 (0.98;1.01)	0.372398
cend1	Delirium dementia and amnestic and other cognitive disorders	mental disorders	527	1.14 (1.05;1.25)	0.00274944	1.13 (1.03;1.23)	0.00700164	1.12 (1.03;1.22)	0.00959913	1.13 (1.04;1.23)	0.00620765	1.13 (1.03;1.23)	0.00772314	1.13 (1.03;1.23)	0.00700164			1.26 (1.21;1.31)	4.9802e-27
ccl14	Occlusion of cerebral arteries	circulatory system	760	1.28 (1.19;1.37)	4.44135e-11	1.10 (1.03;1.19)	0.00700441	1.12 (1.05;1.21)	0.00148348	1.12 (1.04;1.20)	0.00268774	1.12 (1.04;1.21)	0.00165811	1.12 (1.04;1.20)	0.00281749	0.97 (0.93;1.01)	0.167581	1.00 (0.98;1.03)	0.756811
il17c	Left bundle branch block	circulatory system	572	1.27 (1.17;1.38)	1.81756e-08	1.12 (1.03;1.21)	0.00700534	1.18 (1.08;1.28)	0.000101108	1.16 (1.07;1.26)	0.000389466	1.13 (1.04;1.23)	0.00365982	1.11 (1.02;1.21)	0.0107988	1.00 (0.96;1.04)	0.933571	1.00 (0.97;1.04)	0.808669
cd5	E. coli	infectious diseases	823	1.32 (1.24;1.42)	2.98538e-15	1.10 (1.03;1.18)	0.00700694	1.19 (1.10;1.27)	2.45787e-06	1.18 (1.10;1.27)	3.75725e-06	1.12 (1.04;1.20)	0.00174231	1.10 (1.03;1.18)	0.00494362	1.01 (0.98;1.04)	0.553752	1.01 (0.98;1.04)	0.438112
hspg2	Back pain	symptoms	2447	1.16 (1.12;1.21)	8.4827e-13	1.06 (1.02;1.10)	0.00700795	1.04 (1.00;1.08)	0.0466881	1.06 (1.01;1.10)	0.00831779	1.05 (1.01;1.09)	0.0144643	1.05 (1.01;1.09)	0.012959	1.00 (0.98;1.02)	0.850787	1.00 (0.98;1.01)	0.570462
rassf2	Essential hypertension	circulatory system	8511	1.09 (1.07;1.11)	7.1211e-15	0.97 (0.95;0.99)	0.00700835	1.00 (0.98;1.02)	0.911065	0.99 (0.96;1.01)	0.185442	0.97 (0.95;0.99)	0.014299	0.97 (0.95;0.99)	0.00975968	0.99 (0.98;1.00)	0.0666806	1.00 (0.99;1.01)	0.464726
chga	Nausea and vomiting	symptoms	1989	1.24 (1.18;1.30)	2.39111e-20	1.06 (1.02;1.11)	0.00700963	1.07 (1.03;1.12)	0.00140741	1.10 (1.05;1.15)	5.3414e-05	1.11 (1.06;1.16)	6.70761e-06	1.09 (1.05;1.14)	7.95771e-05	1.01 (0.99;1.03)	0.408012	0.99 (0.97;1.01)	0.19252
spint1	Candidiasis	infectious diseases	1036	1.24 (1.17;1.32)	5.3387e-12	1.09 (1.02;1.16)	0.00701662	1.16 (1.09;1.24)	1.53307e-06	1.14 (1.07;1.21)	4.81567e-05	1.12 (1.06;1.20)	0.000222707	1.10 (1.03;1.17)	0.0032472	1.00 (0.97;1.04)	0.792819	1.00 (0.98;1.02)	0.929809
btn2a1	Hyperpotassemia	endocrine/metabolic	478	1.98 (1.80;2.17)	8.62419e-46	1.13 (1.03;1.24)	0.00701775	1.16 (1.06;1.27)	0.00104273	1.19 (1.08;1.30)	0.000234222	1.21 (1.10;1.32)	4.09382e-05	1.16 (1.06;1.27)	0.00132833	1.04 (0.99;1.10)	0.119351	1.01 (0.98;1.05)	0.532784
csf1	Malaise and fatigue	symptoms	1579	1.29 (1.22;1.35)	2.10408e-22	1.07 (1.02;1.13)	0.00701786	1.13 (1.07;1.18)	3.67343e-06	1.12 (1.07;1.18)	5.12226e-06	1.11 (1.05;1.16)	6.33562e-05	1.09 (1.03;1.14)	0.00124397	1.01 (0.98;1.03)	0.607616	0.99 (0.97;1.01)	0.481844
tfpi	Cataract	sense organs	4123	1.04 (1.00;1.07)	0.031247	1.04 (1.01;1.08)	0.00702038	1.10 (1.06;1.13)	2.92563e-08	1.07 (1.04;1.10)	2.09287e-05	1.05 (1.01;1.08)	0.00433124	1.05 (1.02;1.08)	0.00124719	1.01 (0.99;1.02)	0.249656	1.00 (0.99;1.01)	0.816701
eda2r	Proteinuria	endocrine/metabolic	206	2.53 (2.15;2.98)	1.74701e-28	1.21 (1.05;1.39)	0.00702052	1.50 (1.30;1.73)	1.96498e-08	1.50 (1.31;1.73)	1.44468e-08	1.35 (1.17;1.55)	3.27909e-05	1.22 (1.06;1.41)	0.00467542	1.05 (0.90;1.21)	0.553801	1.06 (1.00;1.12)	0.0372286
robo1	Hypovolemia	endocrine/metabolic	1215	1.26 (1.19;1.33)	3.75459e-15	1.08 (1.02;1.14)	0.00702083	1.22 (1.16;1.29)	2.61653e-12	1.17 (1.10;1.24)	7.7162e-08	1.11 (1.05;1.17)	0.000324839	1.09 (1.03;1.15)	0.00268572	0.99 (0.96;1.02)	0.626587	1.01 (0.99;1.03)	0.510907
il22	Chronic ulcer of skin	dermatologic	426	1.47 (1.33;1.62)	6.05874e-14	1.14 (1.04;1.26)	0.00702139	1.21 (1.10;1.34)	0.000141085	1.14 (1.03;1.26)	0.00884583	1.14 (1.03;1.25)	0.00972975	1.15 (1.04;1.26)	0.00532774	0.97 (0.93;1.01)	0.185988	1.04 (1.00;1.09)	0.0325486
bpifb1	Alcohol-related disorders	mental disorders	735	1.44 (1.34;1.55)	1.04841e-22	1.10 (1.03;1.19)	0.00702212	1.16 (1.08;1.24)	8.14555e-05	1.19 (1.11;1.28)	2.87383e-06	1.18 (1.10;1.27)	7.76487e-06	1.11 (1.04;1.20)	0.00320873	1.00 (0.97;1.03)	0.897692	1.03 (1.01;1.06)	0.0128532
wfdc12	Tobacco use disorder	mental disorders	1823	1.34 (1.27;1.40)	4.36306e-29	1.07 (1.02;1.12)	0.00702347	1.14 (1.09;1.20)	1.15266e-07	1.19 (1.14;1.25)	2.67046e-13	1.08 (1.03;1.13)	0.00140032	1.07 (1.02;1.12)	0.00566148	1.00 (0.98;1.02)	0.869567	1.02 (1.01;1.04)	0.0045023
fstl3	Phlebitis and thrombophlebitis of lower extremities	circulatory system	617	1.50 (1.37;1.63)	1.97322e-20	1.12 (1.03;1.21)	0.00702397	1.17 (1.08;1.27)	0.000197339	1.10 (1.01;1.19)	0.021747	1.12 (1.03;1.21)	0.00787955	1.12 (1.03;1.21)	0.00636646	1.03 (0.99;1.07)	0.103769	1.04 (1.01;1.07)	0.00991376
spink1	Constipation	digestive	3048	1.18 (1.14;1.22)	2.28598e-18	1.05 (1.01;1.09)	0.00702428	1.09 (1.05;1.13)	2.83815e-06	1.09 (1.05;1.13)	5.75888e-06	1.09 (1.05;1.13)	8.12089e-06	1.07 (1.03;1.11)	0.000305352	1.01 (0.99;1.02)	0.500401	0.99 (0.97;1.00)	0.048927
cd72	Viral Enteritis	infectious diseases	334	1.37 (1.23;1.53)	1.63977e-08	1.16 (1.04;1.29)	0.00702455	1.20 (1.07;1.33)	0.00150295	1.16 (1.04;1.29)	0.0085014	1.21 (1.09;1.35)	0.000499432	1.19 (1.06;1.32)	0.00207796	0.97 (0.92;1.02)	0.198442	1.00 (0.96;1.04)	0.914873
clec7a	E. coli	infectious diseases	826	1.42 (1.32;1.52)	1.04689e-22	1.10 (1.03;1.17)	0.00702551	1.16 (1.08;1.24)	2.69409e-05	1.14 (1.07;1.22)	0.000121089	1.14 (1.06;1.21)	0.000247684	1.12 (1.05;1.20)	0.00100566	1.00 (0.96;1.05)	0.923134	1.03 (1.00;1.05)	0.0533064
rnaset2	Cirrhosis of liver without mention of alcohol	digestive	209	2.04 (1.77;2.35)	5.29427e-23	1.21 (1.05;1.38)	0.00702561	1.43 (1.24;1.64)	3.73375e-07	1.39 (1.21;1.60)	2.40385e-06	1.33 (1.16;1.53)	4.0043e-05	1.26 (1.10;1.44)	0.000960702	0.96 (0.90;1.03)	0.243833	1.03 (0.98;1.08)	0.282626
hnmt	Other disorders of stomach and duodenum	digestive	568	1.34 (1.23;1.46)	2.73617e-11	1.12 (1.03;1.22)	0.00702613	1.17 (1.08;1.27)	0.000239813	1.15 (1.06;1.25)	0.00076051	1.14 (1.05;1.24)	0.00135683	1.14 (1.05;1.24)	0.00210534	1.02 (0.97;1.06)	0.516926	1.03 (1.00;1.06)	0.0328668
plaur	Spinal stenosis	musculoskeletal	288	1.43 (1.26;1.62)	1.95322e-08	1.18 (1.05;1.33)	0.00702827	1.23 (1.08;1.39)	0.00116458	1.19 (1.06;1.34)	0.00417285	1.23 (1.10;1.39)	0.000544011	1.22 (1.09;1.38)	0.000902303	0.99 (0.94;1.05)	0.760262	0.97 (0.93;1.01)	0.13802
fabp1	Noninfectious disorders of lymphatic channels	circulatory system	228	1.54 (1.34;1.76)	4.39205e-10	1.20 (1.05;1.37)	0.00702828	1.34 (1.17;1.52)	1.81595e-05	1.31 (1.15;1.50)	5.2123e-05	1.29 (1.13;1.47)	0.000151728	1.25 (1.10;1.43)	0.000854018	1.06 (1.00;1.12)	0.0524473	1.00 (0.96;1.05)	0.875685
rab6a	Cirrhosis of liver without mention of alcohol	digestive	203	0.65 (0.56;0.75)	2.13966e-09	0.83 (0.72;0.95)	0.00702908	0.77 (0.67;0.88)	0.000215675	0.76 (0.66;0.87)	0.000101353	0.80 (0.69;0.92)	0.00137314	0.81 (0.71;0.93)	0.00334109	0.98 (0.92;1.04)	0.4882	1.01 (0.96;1.07)	0.594057
ptn	Spondylosis and allied disorders	musculoskeletal	733	1.25 (1.15;1.35)	2.9818e-08	1.11 (1.03;1.19)	0.00702972	1.24 (1.15;1.33)	1.51216e-08	1.19 (1.11;1.28)	2.54119e-06	1.15 (1.07;1.24)	0.000215145	1.11 (1.03;1.20)	0.0041277	0.97 (0.94;1.00)	0.0690168	1.01 (0.98;1.04)	0.445281
stx4	Congestive heart failure (CHF) NOS	circulatory system	881	1.27 (1.18;1.36)	1.25188e-11	1.10 (1.03;1.18)	0.00703002	1.29 (1.20;1.38)	3.67279e-13	1.12 (1.04;1.20)	0.0014571	1.11 (1.04;1.19)	0.00259904	1.10 (1.02;1.17)	0.00880045			1.03 (1.00;1.06)	0.0340281
ttr	Postinflammatory pulmonary fibrosis	respiratory	463	0.69 (0.63;0.76)	1.14169e-13	0.88 (0.81;0.97)	0.00703011	0.81 (0.74;0.89)	1.55414e-05	0.88 (0.80;0.97)	0.0075581	0.90 (0.82;0.99)	0.0286866	0.90 (0.82;0.99)	0.0236139	1.02 (0.97;1.07)	0.467101	0.98 (0.94;1.02)	0.27098
rarres2	Pulmonary heart disease	circulatory system	828	1.35 (1.26;1.45)	4.22616e-17	1.10 (1.03;1.18)	0.00703017	1.20 (1.12;1.28)	4.62246e-07	1.14 (1.07;1.23)	0.000138613	1.11 (1.04;1.19)	0.00233525	1.10 (1.03;1.18)	0.00491627	1.00 (0.96;1.03)	0.802229	0.98 (0.96;1.01)	0.22759
angptl4	Hypotension NOS	circulatory system	1323	1.39 (1.31;1.47)	3.36065e-30	1.08 (1.02;1.14)	0.00703026	1.21 (1.15;1.28)	1.05893e-11	1.17 (1.11;1.24)	2.32028e-08	1.14 (1.07;1.20)	6.27491e-06	1.10 (1.05;1.17)	0.000382606	1.01 (0.99;1.04)	0.284284	1.02 (0.99;1.04)	0.140364
tnfrsf6b	Pulmonary collapse; interstitial and compensatory emphysema	respiratory	898	1.36 (1.27;1.45)	2.75153e-18	1.09 (1.02;1.17)	0.00703117	1.21 (1.13;1.30)	1.09633e-08	1.17 (1.10;1.25)	2.63653e-06	1.14 (1.07;1.22)	9.03267e-05	1.11 (1.04;1.18)	0.0024078	0.99 (0.96;1.02)	0.661659	0.99 (0.96;1.01)	0.231042
adamtsl4	Acute renal failure	genitourinary	2281	1.16 (1.11;1.21)	1.11715e-11	1.06 (1.02;1.10)	0.00703151	1.12 (1.07;1.16)	3.70743e-07	1.08 (1.04;1.13)	0.000220238	1.08 (1.03;1.12)	0.00054246	1.07 (1.02;1.11)	0.00228548	0.99 (0.94;1.04)	0.687136	1.02 (1.00;1.03)	0.014668
fstl3	Bronchopneumonia and lung abscess	respiratory	269	1.72 (1.51;1.96)	3.29894e-16	1.19 (1.05;1.34)	0.00703156	1.34 (1.18;1.52)	6.7498e-06	1.27 (1.12;1.44)	0.000140568	1.33 (1.17;1.50)	7.59101e-06	1.24 (1.10;1.41)	0.000569967	1.03 (0.97;1.10)	0.30924	1.01 (0.96;1.06)	0.698432
preb	Gout	endocrine/metabolic	821	1.28 (1.19;1.37)	5.79149e-12	1.10 (1.03;1.18)	0.00703208	1.13 (1.05;1.21)	0.000819288	1.11 (1.04;1.19)	0.00313007	1.10 (1.03;1.18)	0.00703208	1.10 (1.03;1.18)	0.00703208
siglec1	Sexual and gender identity disorders	mental disorders	370	1.51 (1.35;1.67)	4.74697e-14	1.15 (1.04;1.28)	0.00703354	1.33 (1.19;1.47)	1.0923e-07	1.34 (1.21;1.49)	2.99269e-08	1.33 (1.20;1.48)	4.63888e-08	1.37 (1.23;1.51)	2.50971e-09	0.96 (0.88;1.06)	0.435287	0.99 (0.95;1.03)	0.645556
ca6	Other chronic nonalcoholic liver disease	digestive	680	0.71 (0.65;0.77)	1.28762e-17	0.90 (0.84;0.97)	0.00703481	0.81 (0.75;0.87)	2.46913e-08	0.81 (0.75;0.87)	2.23903e-08	0.83 (0.77;0.90)	1.90606e-06	0.86 (0.80;0.93)	0.000148973	1.03 (1.00;1.06)	0.0570965	1.01 (0.98;1.03)	0.564482
npdc1	Chronic ulcer of skin	dermatologic	440	1.70 (1.53;1.87)	3.69138e-25	1.14 (1.04;1.25)	0.00703605	1.08 (0.98;1.19)	0.110619	1.22 (1.10;1.34)	6.30095e-05	1.27 (1.15;1.40)	1.02196e-06	1.19 (1.08;1.31)	0.00029655	0.99 (0.95;1.03)	0.546225	0.98 (0.95;1.02)	0.332857
ltbr	Gram negative septicemia	infectious diseases	309	1.54 (1.37;1.73)	3.77726e-13	1.17 (1.04;1.31)	0.00703986	1.24 (1.11;1.39)	0.000185208	1.27 (1.13;1.42)	4.38835e-05	1.20 (1.07;1.34)	0.00147737	1.20 (1.07;1.34)	0.00152876	0.97 (0.92;1.02)	0.199353	1.06 (1.02;1.10)	0.00681644
chga	Hypotension NOS	circulatory system	1265	1.37 (1.29;1.45)	1.62354e-26	1.08 (1.02;1.14)	0.00704072	1.16 (1.09;1.22)	4.13454e-07	1.19 (1.12;1.25)	3.58493e-09	1.18 (1.11;1.24)	1.7456e-08	1.16 (1.10;1.23)	2.53181e-07	0.98 (0.96;1.01)	0.209126	0.99 (0.98;1.01)	0.615
mmp12	Cerebral ischemia	circulatory system	630	1.40 (1.28;1.53)	9.01299e-14	1.12 (1.03;1.21)	0.00704079	1.23 (1.13;1.33)	7.06183e-07	1.23 (1.14;1.33)	4.75064e-07	1.24 (1.14;1.34)	1.79323e-07	1.18 (1.09;1.28)	5.01714e-05	1.01 (0.97;1.05)	0.676063	1.00 (0.97;1.03)	0.937138
gfer	Circulatory disease NEC	circulatory system	3327	1.12 (1.09;1.16)	6.14201e-11	1.05 (1.01;1.09)	0.00704365	1.13 (1.09;1.17)	2.24375e-12	1.12 (1.08;1.16)	2.06627e-10	1.06 (1.03;1.10)	0.000359282	1.05 (1.02;1.09)	0.00415551	1.00 (0.98;1.01)	0.76221
mstn	Other mental disorder	mental disorders	6490	0.87 (0.85;0.89)	4.56927e-25	0.97 (0.94;0.99)	0.00704435	0.89 (0.87;0.92)	9.52421e-19	0.90 (0.88;0.93)	4.73254e-16	0.96 (0.93;0.98)	0.00045049	0.96 (0.93;0.98)	0.000270357	1.00 (0.98;1.03)	0.838365	0.99 (0.98;1.00)	0.117981
mocs2	Iron deficiency anemias, unspecified or not due to blood loss	hematopoietic	1785	1.17 (1.12;1.23)	2.66408e-11	1.07 (1.02;1.12)	0.00704524	1.12 (1.07;1.18)	1.79406e-06	1.12 (1.07;1.17)	3.34838e-06	1.07 (1.02;1.12)	0.00528543	1.07 (1.02;1.12)	0.00340098	1.00 (0.98;1.02)	0.829855	1.00 (0.98;1.01)	0.564465
hjv	Hypoglycemia	endocrine/metabolic	340	1.68 (1.51;1.87)	3.73613e-21	1.16 (1.04;1.29)	0.00704532	1.40 (1.26;1.56)	1.0957e-09	1.39 (1.25;1.55)	1.6751e-09	1.28 (1.15;1.42)	8.48163e-06	1.21 (1.09;1.35)	0.000524467	0.98 (0.89;1.08)	0.68194	1.00 (0.96;1.04)	0.875939
adgrb3	Hypoglycemia	endocrine/metabolic	352	1.38 (1.24;1.53)	3.46373e-09	1.16 (1.04;1.28)	0.00704628	1.30 (1.17;1.45)	8.36129e-07	1.31 (1.18;1.46)	3.98474e-07	1.34 (1.20;1.48)	5.78318e-08	1.18 (1.07;1.31)	0.00168592	0.96 (0.92;1.01)	0.131511	1.04 (1.00;1.08)	0.0820618
cdcp1	Diabetic retinopathy	endocrine/metabolic	398	1.82 (1.64;2.02)	2.62932e-28	1.14 (1.04;1.26)	0.00704722	1.80 (1.63;1.99)	5.69048e-31	1.63 (1.48;1.80)	2.94966e-22	1.19 (1.08;1.31)	0.000523887	1.17 (1.06;1.29)	0.0013179	1.00 (0.95;1.05)	0.902789	0.99 (0.95;1.03)	0.610481
bmp6	Type 2 diabetes	endocrine/metabolic	2610	1.23 (1.18;1.28)	1.98513e-25	1.05 (1.01;1.10)	0.00704989	1.11 (1.07;1.15)	1.69012e-07	1.08 (1.03;1.12)	0.000235138	1.08 (1.04;1.12)	0.000178064	1.07 (1.03;1.12)	0.000281584	1.01 (1.00;1.03)	0.0954437	0.99 (0.98;1.01)	0.392725
tnfrsf1a	Noninfectious gastroenteritis	digestive	1263	1.38 (1.30;1.46)	8.21076e-27	1.08 (1.02;1.14)	0.00705104	1.14 (1.08;1.20)	5.68873e-06	1.13 (1.07;1.20)	1.04343e-05	1.11 (1.05;1.17)	0.000405118	1.11 (1.05;1.17)	0.000275022	0.97 (0.92;1.02)	0.18527	0.99 (0.97;1.01)	0.347061
vwc2	Inflammatory and toxic neuropathy	neurological	457	1.33 (1.21;1.46)	5.92786e-09	1.14 (1.04;1.25)	0.00705196	1.17 (1.06;1.28)	0.0010496	1.16 (1.05;1.27)	0.00212295	1.12 (1.02;1.23)	0.0172875	1.12 (1.02;1.23)	0.0140999	0.98 (0.94;1.02)	0.233668	1.00 (0.97;1.04)	0.89976
pdcd1	Orthostatic hypotension	circulatory system	757	1.25 (1.16;1.34)	2.08859e-09	1.10 (1.03;1.19)	0.00705391	1.15 (1.07;1.24)	0.00010388	1.15 (1.07;1.24)	0.000165598	1.12 (1.04;1.20)	0.00185904	1.11 (1.04;1.20)	0.00357227	0.98 (0.95;1.02)	0.315456	1.01 (0.98;1.03)	0.67244
pth	Chronic renal failure [CKD]	genitourinary	1920	1.27 (1.21;1.33)	1.7578e-24	1.06 (1.02;1.11)	0.00705783	1.16 (1.11;1.22)	8.85669e-11	1.17 (1.12;1.23)	1.0498e-11	1.14 (1.09;1.19)	4.14751e-08	1.11 (1.06;1.16)	3.6042e-06			1.00 (0.98;1.01)	0.702024
rnase1	Tobacco use disorder	mental disorders	1768	1.34 (1.27;1.40)	5.81111e-30	1.07 (1.02;1.12)	0.00706078	1.06 (1.01;1.11)	0.010623	1.09 (1.04;1.14)	0.00036744	1.08 (1.03;1.13)	0.00217625	1.06 (1.02;1.11)	0.00947384	1.00 (0.99;1.02)	0.618796	1.01 (0.99;1.02)	0.535728
abca2	Proteinuria	endocrine/metabolic	194	1.59 (1.37;1.83)	4.30047e-10	1.22 (1.05;1.40)	0.00706091	1.32 (1.15;1.53)	0.000135466	1.33 (1.15;1.53)	0.000103936	1.22 (1.06;1.41)	0.00610881	1.22 (1.05;1.40)	0.00706091	1.03 (0.94;1.13)	0.528802
dpt	Chronic airway obstruction	respiratory	1732	1.00 (0.95;1.05)	0.982205	0.94 (0.89;0.98)	0.00706864	0.79 (0.76;0.83)	5.04717e-21	0.93 (0.89;0.98)	0.00527981	0.94 (0.89;0.98)	0.00660334	0.94 (0.90;0.99)	0.016289	0.97 (0.95;0.99)	0.00910566	1.01 (0.99;1.02)	0.504045
guca2a	Other specified cardiac dysrhythmias	circulatory system	897	1.21 (1.14;1.30)	1.71512e-08	1.09 (1.02;1.17)	0.00706953	1.11 (1.03;1.18)	0.00340061	1.11 (1.04;1.19)	0.00197184	1.13 (1.06;1.21)	0.000232374	1.13 (1.05;1.20)	0.000407225	0.99 (0.88;1.11)	0.863764	0.99 (0.97;1.02)	0.603003
agrn	Thrombocytopenia	hematopoietic	367	1.47 (1.32;1.63)	1.70991e-12	1.15 (1.04;1.28)	0.00707019	1.21 (1.09;1.34)	0.000306026	1.21 (1.09;1.34)	0.000393367	1.20 (1.08;1.33)	0.000469604	1.16 (1.05;1.29)	0.00469076	0.99 (0.95;1.04)	0.816899	0.98 (0.94;1.02)	0.285236
cd300c	Bacterial infection NOS	infectious diseases	870	1.37 (1.28;1.47)	6.18913e-20	1.10 (1.03;1.17)	0.00707124	1.17 (1.09;1.25)	7.10357e-06	1.13 (1.06;1.21)	0.000344011	1.13 (1.05;1.20)	0.000517664	1.10 (1.03;1.18)	0.00366134	1.00 (0.97;1.04)	0.832338	0.99 (0.97;1.02)	0.683056
pcbd1	Hypercholesterolemia	endocrine/metabolic	4875	1.31 (1.27;1.35)	2.94223e-71	1.04 (1.01;1.07)	0.00707236	1.22 (1.18;1.25)	1.26233e-40	1.16 (1.13;1.20)	8.03203e-25	1.10 (1.07;1.13)	2.7383e-10	1.06 (1.03;1.09)	0.000161411	1.00 (0.99;1.01)	0.872532	0.99 (0.98;1.00)	0.162775
chchd10	Diverticulosis	digestive	4841	1.17 (1.13;1.20)	2.28309e-22	1.04 (1.01;1.07)	0.00707399	1.10 (1.07;1.13)	1.73072e-10	1.08 (1.05;1.12)	4.80585e-08	1.06 (1.03;1.09)	7.61743e-05	1.05 (1.02;1.08)	0.00162543	1.00 (0.99;1.02)	0.913658	0.99 (0.98;1.00)	0.128334
cd248	Tobacco use disorder	mental disorders	1781	0.67 (0.64;0.71)	1.31069e-56	0.94 (0.90;0.98)	0.00707641	0.63 (0.60;0.66)	9.71916e-82	0.92 (0.88;0.97)	0.00100909	0.94 (0.90;0.99)	0.0166868	0.95 (0.91;1.00)	0.0401758	1.00 (0.95;1.05)	0.972338	0.99 (0.98;1.01)	0.47879
tnfrsf6b	Retention of urine	genitourinary	1706	1.18 (1.12;1.24)	1.01415e-10	1.07 (1.02;1.12)	0.00707642	1.10 (1.05;1.16)	4.72753e-05	1.09 (1.04;1.15)	0.000303181	1.09 (1.04;1.14)	0.000384489	1.07 (1.02;1.12)	0.00500682	0.99 (0.97;1.01)	0.482531	1.02 (1.00;1.03)	0.0819163
setmar	Cellulitis and abscess of arm/hand	dermatologic	1057	1.28 (1.20;1.36)	1.85393e-14	1.09 (1.02;1.16)	0.00707666	1.22 (1.15;1.30)	2.2009e-10	1.23 (1.15;1.31)	1.09437e-10	1.05 (0.99;1.12)	0.10361	1.08 (1.02;1.15)	0.0125663	1.03 (1.00;1.06)	0.0259314	0.99 (0.97;1.01)	0.277942
clmp	Orthostatic hypotension	circulatory system	759	1.43 (1.33;1.55)	7.00148e-20	1.10 (1.03;1.19)	0.00707745	1.10 (1.02;1.18)	0.00886759	1.12 (1.04;1.20)	0.00315988	1.11 (1.04;1.20)	0.00352697	1.12 (1.05;1.21)	0.00138795	1.00 (0.97;1.04)	0.862252	1.00 (0.98;1.03)	0.814878
rbp2	Type 2 diabetes with ophthalmic manifestations	endocrine/metabolic	412	1.49 (1.35;1.64)	4.11739e-15	1.14 (1.04;1.26)	0.00707851	1.34 (1.22;1.48)	3.46106e-09	1.40 (1.27;1.54)	2.22517e-11	1.27 (1.15;1.40)	1.62956e-06	1.23 (1.12;1.36)	2.90279e-05	0.99 (0.95;1.04)	0.700113	1.07 (1.04;1.12)	0.000147077
adm	Thrombocytopenia	hematopoietic	366	1.55 (1.38;1.74)	2.90991e-14	1.15 (1.04;1.28)	0.00707905	1.19 (1.07;1.33)	0.00140286	1.24 (1.12;1.38)	5.16642e-05	1.22 (1.10;1.35)	0.000203448	1.21 (1.09;1.34)	0.000308822	1.03 (0.98;1.07)	0.23767	1.02 (0.98;1.06)	0.320005
dll1	E. coli	infectious diseases	821	1.55 (1.44;1.66)	1.01474e-32	1.10 (1.03;1.18)	0.00707953	1.16 (1.09;1.25)	1.82962e-05	1.12 (1.05;1.20)	0.00107171	1.14 (1.06;1.22)	0.000251122	1.14 (1.06;1.22)	0.000274968	0.97 (0.94;1.00)	0.0515643	1.03 (1.01;1.06)	0.0149219
grn	Coronary atherosclerosis	circulatory system	2521	1.21 (1.16;1.26)	1.22602e-20	1.06 (1.01;1.10)	0.00708178	1.11 (1.06;1.15)	6.3702e-07	1.11 (1.07;1.15)	3.93378e-07	1.09 (1.04;1.13)	3.97503e-05	1.08 (1.04;1.12)	0.000191709	1.01 (0.99;1.02)	0.447246	1.05 (1.03;1.06)	2.43796e-10
adamts15	Type 2 diabetes	endocrine/metabolic	2659	1.65 (1.58;1.71)	8.33551e-140	1.05 (1.01;1.10)	0.00708399	1.12 (1.07;1.16)	2.04901e-08	1.03 (1.00;1.07)	0.0863808	1.08 (1.04;1.12)	9.74082e-05	1.05 (1.01;1.09)	0.0128783	0.98 (0.96;1.00)	0.0757949	1.00 (0.99;1.02)	0.842177
gfra1	Hemiplegia	neurological	395	1.64 (1.47;1.82)	5.62842e-20	1.15 (1.04;1.27)	0.00708495	1.28 (1.15;1.41)	2.83276e-06	1.19 (1.08;1.32)	0.000652388	1.20 (1.09;1.33)	0.000289474	1.19 (1.08;1.32)	0.000586166	1.01 (0.96;1.07)	0.715077	1.08 (1.04;1.12)	9.23961e-05
cd27	E. coli	infectious diseases	821	1.51 (1.41;1.62)	6.52879e-30	1.10 (1.03;1.18)	0.0070865	1.14 (1.06;1.22)	0.000238199	1.13 (1.06;1.21)	0.000441717	1.15 (1.08;1.23)	5.83788e-05	1.14 (1.06;1.22)	0.000241631	1.01 (0.97;1.05)	0.600381	1.03 (1.00;1.06)	0.0254561
clec6a	Tobacco use disorder	mental disorders	1776	1.45 (1.39;1.52)	4.85597e-55	1.07 (1.02;1.12)	0.00708741	1.24 (1.18;1.30)	8.90244e-20	1.16 (1.10;1.21)	9.79639e-10	1.17 (1.11;1.22)	1.2882e-10	1.13 (1.08;1.18)	4.29856e-07	1.01 (0.99;1.03)	0.249026	1.01 (0.99;1.02)	0.394824
ifnl1	Cardiomegaly	circulatory system	1015	1.20 (1.12;1.27)	1.59941e-08	1.09 (1.02;1.16)	0.00708836	1.10 (1.03;1.17)	0.00370254	1.08 (1.02;1.15)	0.00948798	1.09 (1.02;1.16)	0.00704982	1.09 (1.02;1.16)	0.00708836	0.99 (0.96;1.02)	0.549712	1.01 (0.99;1.03)	0.403761
ctsl	Tachycardia NOS	circulatory system	637	1.30 (1.20;1.41)	1.34002e-10	1.11 (1.03;1.20)	0.00708854	1.20 (1.11;1.30)	4.6562e-06	1.18 (1.09;1.27)	5.25455e-05	1.16 (1.07;1.25)	0.000284294	1.13 (1.04;1.22)	0.00263383	0.99 (0.96;1.03)	0.766571	1.00 (0.97;1.03)	0.937029
npdc1	Peripheral vascular disease, unspecified	circulatory system	566	1.63 (1.50;1.78)	6.28742e-28	1.12 (1.03;1.22)	0.00709008	1.11 (1.02;1.21)	0.0210212	1.16 (1.07;1.27)	0.000461088	1.19 (1.09;1.29)	6.97833e-05	1.15 (1.06;1.25)	0.00134032	1.02 (0.98;1.06)	0.271102	1.01 (0.98;1.04)	0.466199
cxcl11	Pleurisy; pleural effusion	respiratory	1852	1.17 (1.11;1.22)	7.6333e-11	1.07 (1.02;1.12)	0.00709069	1.10 (1.05;1.16)	3.88288e-05	1.08 (1.03;1.13)	0.000794304	1.10 (1.05;1.15)	0.000115939	1.07 (1.02;1.12)	0.00714807	1.00 (0.98;1.02)	0.679884	1.00 (0.99;1.02)	0.582628
b2m	Mitral valve disease	circulatory system	971	1.44 (1.35;1.54)	5.66863e-26	1.09 (1.02;1.17)	0.00709274	1.12 (1.05;1.20)	0.000583659	1.13 (1.06;1.21)	0.00013489	1.12 (1.05;1.19)	0.000800435	1.10 (1.03;1.18)	0.00326153			1.00 (0.98;1.02)	0.925683
pla2g2a	Bronchiectasis	respiratory	527	1.34 (1.23;1.47)	2.30682e-10	1.13 (1.03;1.23)	0.00709283	1.19 (1.08;1.30)	0.000239196	1.19 (1.09;1.30)	0.000162464	1.15 (1.05;1.25)	0.00200899	1.15 (1.05;1.25)	0.00197929	1.01 (0.98;1.06)	0.4747	1.01 (0.98;1.04)	0.635001
col6a3	Cirrhosis of liver without mention of alcohol	digestive	209	2.47 (2.14;2.86)	5.072e-34	1.21 (1.05;1.39)	0.00709289	1.33 (1.16;1.53)	5.43822e-05	1.37 (1.19;1.57)	9.03243e-06	1.25 (1.08;1.43)	0.00184821	1.23 (1.07;1.41)	0.00335081	1.02 (0.96;1.08)	0.482541	0.98 (0.93;1.03)	0.4291
ccl3	Hypotension NOS	circulatory system	1314	1.32 (1.25;1.40)	4.23113e-21	1.08 (1.02;1.14)	0.00709407	1.07 (1.01;1.14)	0.0137582	1.09 (1.03;1.15)	0.00334014	1.12 (1.06;1.18)	5.79872e-05	1.11 (1.05;1.17)	0.000300151	1.01 (0.99;1.04)	0.314146	1.01 (0.99;1.03)	0.328907
ly9	Primary pulmonary hypertension	circulatory system	288	1.41 (1.25;1.58)	7.51758e-09	1.17 (1.04;1.31)	0.0070983	1.18 (1.06;1.33)	0.00402731	1.17 (1.04;1.31)	0.00677339	1.17 (1.05;1.32)	0.00624316	1.20 (1.07;1.34)	0.00218806	1.02 (0.90;1.16)	0.778898	1.05 (0.95;1.15)	0.342968
fdx1	Type 2 diabetes	endocrine/metabolic	2522	1.27 (1.22;1.32)	4.94683e-33	1.06 (1.01;1.10)	0.00709883	1.10 (1.06;1.15)	1.15728e-06	1.08 (1.04;1.13)	4.4464e-05	1.06 (1.02;1.10)	0.00565298	1.06 (1.01;1.10)	0.00709883	1.00 (0.98;1.02)	0.821676
tnfrsf21	Essential hypertension	circulatory system	8763	1.03 (1.01;1.06)	0.00273396	0.97 (0.95;0.99)	0.00710078	0.92 (0.90;0.94)	3.29275e-14	0.93 (0.91;0.95)	3.1753e-12	0.98 (0.96;1.00)	0.0897242	0.99 (0.97;1.01)	0.215623	1.00 (0.97;1.03)	0.839309	1.00 (1.00;1.01)	0.251312
il12a_il12b	Other chronic ischemic heart disease, unspecified	circulatory system	2255	1.20 (1.15;1.26)	4.92688e-18	1.06 (1.02;1.10)	0.00710345	1.15 (1.10;1.19)	4.0745e-10	1.14 (1.10;1.19)	6.12953e-10	1.08 (1.03;1.12)	0.000581849	1.06 (1.02;1.11)	0.00421268	1.01 (0.99;1.03)	0.174379	1.02 (1.00;1.03)	0.0130569
rab6a	Urinary incontinence	genitourinary	1096	0.80 (0.75;0.85)	1.60414e-13	0.92 (0.87;0.98)	0.0071037	0.87 (0.82;0.93)	9.10978e-06	0.90 (0.84;0.95)	0.000262738	0.91 (0.86;0.97)	0.00343781	0.92 (0.87;0.98)	0.00673413	0.99 (0.97;1.02)	0.631826	1.00 (0.98;1.02)	0.9378
c1rl	Respiratory insufficiency	respiratory	409	1.39 (1.26;1.53)	1.38372e-10	1.14 (1.04;1.26)	0.00710489	1.16 (1.05;1.28)	0.00305864	1.16 (1.05;1.29)	0.00273897	1.18 (1.07;1.30)	0.000936841	1.15 (1.04;1.26)	0.00646778	1.04 (0.93;1.15)	0.531003	1.02 (0.98;1.06)	0.391981
ror1	Thrombocytopenia	hematopoietic	363	1.37 (1.23;1.52)	1.02416e-08	1.15 (1.04;1.28)	0.00710534	1.20 (1.08;1.33)	0.00068926	1.18 (1.06;1.31)	0.00234707	1.23 (1.11;1.37)	8.35938e-05	1.25 (1.13;1.39)	1.56665e-05	1.01 (0.96;1.06)	0.75683	1.00 (0.96;1.03)	0.86584
tnfrsf4	Pulmonary collapse; interstitial and compensatory emphysema	respiratory	908	1.34 (1.25;1.43)	5.87955e-17	1.09 (1.02;1.17)	0.00710578	1.17 (1.09;1.25)	6.35558e-06	1.17 (1.09;1.25)	6.8086e-06	1.14 (1.06;1.22)	0.000130311	1.11 (1.04;1.19)	0.00145503	1.00 (0.96;1.05)	0.953042	0.98 (0.96;1.01)	0.129941
sncg	Hypotension NOS	circulatory system	1302	1.25 (1.18;1.33)	1.47277e-14	1.08 (1.02;1.14)	0.00710632	1.10 (1.04;1.17)	0.000653183	1.11 (1.05;1.17)	0.000418113	1.11 (1.05;1.17)	0.00016712	1.12 (1.06;1.18)	5.0589e-05	0.99 (0.96;1.01)	0.373618
cdnf	Intestinal infection	infectious diseases	1930	1.15 (1.09;1.20)	8.0315e-09	1.06 (1.02;1.11)	0.00710853	1.03 (0.98;1.07)	0.236521	1.02 (0.97;1.07)	0.399653	1.04 (1.00;1.09)	0.0790927	1.07 (1.02;1.12)	0.00444198	0.99 (0.97;1.02)	0.585861
il10rb	Back pain	symptoms	2478	1.15 (1.11;1.20)	8.4043e-12	1.06 (1.01;1.10)	0.00710862	1.08 (1.04;1.12)	0.000201008	1.07 (1.03;1.12)	0.000451478	1.06 (1.02;1.10)	0.00269628	1.06 (1.02;1.11)	0.00189452	0.99 (0.97;1.00)	0.0882603	1.00 (0.99;1.01)	0.992439
il4r	Cholelithiasis	digestive	1113	1.28 (1.20;1.36)	3.11682e-15	1.08 (1.02;1.15)	0.00711016	1.11 (1.04;1.17)	0.000792665	1.08 (1.02;1.15)	0.0115561	1.10 (1.04;1.17)	0.00172829	1.09 (1.03;1.16)	0.00365134	1.01 (0.98;1.04)	0.441599	1.02 (0.99;1.04)	0.156282
serpina3	Circulatory disease NEC	circulatory system	3279	1.14 (1.10;1.18)	3.46141e-13	1.05 (1.01;1.08)	0.00711182	1.04 (1.00;1.07)	0.0338065	1.04 (1.01;1.08)	0.0242766	1.04 (1.00;1.07)	0.0317673	1.05 (1.02;1.09)	0.00247835	1.00 (0.98;1.01)	0.666177	0.98 (0.97;1.00)	0.0115876
adam12	Acidosis	endocrine/metabolic	465	1.73 (1.58;1.90)	2.29622e-30	1.14 (1.04;1.25)	0.00711304	1.31 (1.19;1.44)	1.44246e-08	1.28 (1.17;1.41)	1.29454e-07	1.20 (1.10;1.32)	8.64472e-05	1.16 (1.06;1.27)	0.0017322	1.02 (0.97;1.06)	0.483335
gpr158	Type 2 diabetes	endocrine/metabolic	2601	0.78 (0.75;0.81)	1.26698e-35	0.95 (0.91;0.99)	0.00711398	0.81 (0.78;0.84)	5.7595e-27	0.88 (0.84;0.91)	3.24881e-11	0.92 (0.89;0.96)	2.67149e-05	0.94 (0.91;0.98)	0.00365853	0.99 (0.86;1.15)	0.933751
ace2	Gastritis and duodenitis	digestive	2280	1.21 (1.15;1.26)	7.30401e-16	1.06 (1.02;1.10)	0.00711464	1.12 (1.08;1.17)	7.4771e-08	1.12 (1.08;1.17)	1.04251e-07	1.13 (1.09;1.18)	1.78691e-09	1.09 (1.05;1.14)	3.88505e-05	1.00 (0.98;1.02)	0.92159	0.99 (0.98;1.01)	0.495444
plg	Other chronic ischemic heart disease, unspecified	circulatory system	2146	1.13 (1.08;1.18)	3.28822e-08	1.06 (1.02;1.11)	0.00711624	1.10 (1.06;1.15)	8.24115e-06	1.11 (1.06;1.16)	3.67926e-06	1.12 (1.08;1.17)	9.87483e-08	1.11 (1.07;1.16)	1.20396e-06	1.02 (0.99;1.06)	0.186541	1.02 (1.00;1.03)	0.0187641
klk6	Tobacco use disorder	mental disorders	1823	0.87 (0.83;0.92)	1.75839e-08	0.94 (0.90;0.98)	0.00711647	0.74 (0.71;0.77)	2.12311e-37	0.79 (0.75;0.82)	1.70483e-24	0.94 (0.90;0.99)	0.0133265	0.95 (0.91;0.99)	0.0241619	1.00 (0.98;1.02)	0.74138	1.00 (0.98;1.02)	0.910787
ccl4	Pneumonia	respiratory	1553	1.23 (1.17;1.29)	4.936e-15	1.07 (1.02;1.13)	0.00711819	1.20 (1.14;1.26)	6.94358e-12	1.11 (1.06;1.17)	2.60142e-05	1.11 (1.06;1.17)	2.42549e-05	1.08 (1.03;1.13)	0.00317197	1.00 (0.99;1.02)	0.637756	1.00 (0.99;1.02)	0.684179
ldlr	Hyperlipidemia	endocrine/metabolic	1144	1.41 (1.33;1.49)	2.0662e-29	1.08 (1.02;1.15)	0.00711829	1.21 (1.14;1.28)	2.67386e-10	1.16 (1.10;1.23)	4.54451e-07	1.13 (1.07;1.20)	2.65381e-05	1.09 (1.03;1.15)	0.00396701	0.98 (0.92;1.04)	0.455836	1.03 (1.01;1.06)	0.00174926
rbfox3	Symptoms involving nervous and musculoskeletal systems	symptoms	479	1.43 (1.29;1.58)	2.30635e-12	1.13 (1.03;1.24)	0.00711889	1.26 (1.15;1.38)	1.12553e-06	1.27 (1.16;1.40)	2.26721e-07	1.20 (1.10;1.32)	7.00439e-05	1.15 (1.05;1.26)	0.0028445			0.94 (0.88;1.00)	0.0462731
angptl2	Congestive heart failure (CHF) NOS	circulatory system	890	1.40 (1.30;1.49)	7.36612e-22	1.09 (1.02;1.17)	0.00711907	1.22 (1.14;1.31)	3.65595e-09	1.13 (1.06;1.21)	0.000355267	1.07 (1.00;1.14)	0.0539548	1.09 (1.02;1.17)	0.0087376	0.98 (0.95;1.01)	0.192774	1.01 (0.99;1.04)	0.329599
apoa1	Staphylococcus infections	infectious diseases	467	0.76 (0.69;0.83)	1.86341e-08	0.88 (0.81;0.97)	0.00712223	0.88 (0.80;0.97)	0.00682239	0.88 (0.80;0.96)	0.00504795	0.89 (0.82;0.98)	0.0154185	0.88 (0.81;0.97)	0.00712223	1.03 (0.99;1.07)	0.1668	1.00 (0.97;1.03)	0.934088
tgoln2	Other disorders of the kidney and ureters	genitourinary	220	1.65 (1.44;1.89)	4.90278e-13	1.20 (1.05;1.37)	0.00712323	1.32 (1.16;1.51)	3.43547e-05	1.30 (1.14;1.49)	9.23556e-05	1.22 (1.07;1.40)	0.00277997	1.22 (1.07;1.40)	0.00267815	0.99 (0.93;1.04)	0.621593	0.96 (0.91;1.00)	0.0666066
il18r1	Benign neoplasm of other parts of digestive system	neoplasms	1132	1.22 (1.15;1.29)	8.70557e-11	1.08 (1.02;1.15)	0.00712577	1.16 (1.09;1.23)	9.427e-07	1.12 (1.06;1.19)	0.000125892	1.10 (1.04;1.17)	0.00110069	1.10 (1.04;1.17)	0.000870946	1.02 (0.99;1.05)	0.113561	1.03 (1.01;1.05)	0.00174174
immt	Myocardial infarction	circulatory system	1560	1.28 (1.22;1.35)	1.2248e-20	1.07 (1.02;1.13)	0.00712602	1.14 (1.08;1.20)	5.40811e-07	1.13 (1.07;1.19)	4.39015e-06	1.11 (1.05;1.16)	0.0001229	1.09 (1.04;1.15)	0.0007721	1.00 (0.97;1.02)	0.63955	1.00 (0.98;1.02)	0.707535
inhbb	Other forms of chronic heart disease	circulatory system	923	1.46 (1.36;1.57)	1.94024e-27	1.09 (1.02;1.17)	0.00713225	1.17 (1.09;1.25)	5.24077e-06	1.13 (1.06;1.21)	0.00037348	1.11 (1.04;1.18)	0.00288902	1.10 (1.03;1.18)	0.00403866	1.01 (0.98;1.04)	0.429258	1.00 (0.98;1.03)	0.707113
ccl11	Obstructive chronic bronchitis	respiratory	842	1.43 (1.33;1.53)	4.45773e-22	1.10 (1.03;1.18)	0.0071323	1.43 (1.33;1.53)	9.74453e-24	1.47 (1.37;1.57)	1.07521e-26	1.15 (1.08;1.24)	5.29887e-05	1.14 (1.07;1.22)	0.000155929	0.97 (0.94;1.00)	0.030853	0.98 (0.96;1.01)	0.183525
rnase6	Staphylococcus infections	infectious diseases	465	1.75 (1.59;1.93)	3.62418e-30	1.13 (1.03;1.24)	0.00713256	1.29 (1.17;1.41)	6.9165e-08	1.30 (1.18;1.42)	2.57378e-08	1.23 (1.12;1.34)	1.32264e-05	1.19 (1.09;1.31)	0.000163473	1.01 (0.97;1.05)	0.618108	1.04 (1.00;1.07)	0.0246118
ren	Chemotherapy	neoplasms	2002	1.19 (1.14;1.25)	1.9985e-14	1.06 (1.02;1.11)	0.00713276	1.19 (1.13;1.24)	1.65347e-13	1.15 (1.10;1.21)	9.99117e-10	1.15 (1.10;1.20)	5.69373e-09	1.11 (1.07;1.16)	9.29902e-07	0.98 (0.94;1.02)	0.328773	1.00 (0.99;1.02)	0.647927
tnfrsf9	Type 2 diabetes with ophthalmic manifestations	endocrine/metabolic	417	1.47 (1.33;1.63)	9.69458e-14	1.14 (1.04;1.26)	0.00713413	1.13 (1.03;1.25)	0.0131865	1.12 (1.01;1.23)	0.0274261	1.22 (1.10;1.34)	8.25244e-05	1.20 (1.09;1.32)	0.00024521	1.03 (0.98;1.08)	0.281727	1.04 (1.00;1.08)	0.0441409
crhbp	Hemiplegia	neurological	395	1.44 (1.30;1.60)	2.43208e-12	1.15 (1.04;1.27)	0.00713491	1.18 (1.06;1.30)	0.00148074	1.18 (1.07;1.31)	0.00083362	1.16 (1.05;1.28)	0.00375934	1.15 (1.04;1.27)	0.00590303	1.01 (0.97;1.06)	0.533195	1.03 (0.99;1.07)	0.133497
pdia4	Iron deficiency anemias, unspecified or not due to blood loss	hematopoietic	1829	1.18 (1.13;1.24)	1.01471e-12	1.07 (1.02;1.12)	0.00713636	1.11 (1.06;1.16)	7.95954e-06	1.11 (1.06;1.16)	1.05723e-05	1.08 (1.03;1.13)	0.00173885	1.07 (1.02;1.12)	0.00713636	1.00 (0.97;1.02)	0.679566	1.00 (0.98;1.02)	0.985218
tgfbr1	Other anemias	hematopoietic	2308	1.13 (1.09;1.18)	2.17152e-09	1.06 (1.02;1.10)	0.00713887	1.08 (1.04;1.13)	0.000100791	1.06 (1.02;1.10)	0.00616431	1.06 (1.02;1.10)	0.00712298	1.06 (1.02;1.10)	0.00713887
ccl7	Constipation	digestive	3045	1.15 (1.11;1.20)	3.82495e-14	1.05 (1.01;1.09)	0.00713918	1.08 (1.04;1.12)	3.33198e-05	1.07 (1.04;1.11)	8.44062e-05	1.09 (1.05;1.12)	8.48722e-06	1.07 (1.03;1.11)	0.000165772	1.01 (0.99;1.02)	0.304396	1.00 (0.99;1.02)	0.482571
kif1c	Intestinal infection	infectious diseases	1808	1.22 (1.16;1.27)	5.75674e-16	1.07 (1.02;1.12)	0.00714339	1.11 (1.05;1.16)	2.9764e-05	1.11 (1.06;1.16)	1.29241e-05	1.09 (1.04;1.14)	0.000497402	1.07 (1.02;1.12)	0.00659264	1.07 (1.01;1.14)	0.0254073
tnfrsf11a	Chemotherapy	neoplasms	2020	1.22 (1.17;1.28)	2.04381e-18	1.06 (1.02;1.11)	0.00714343	1.12 (1.07;1.17)	5.11957e-07	1.11 (1.06;1.16)	2.59899e-06	1.09 (1.04;1.14)	0.000117164	1.07 (1.03;1.12)	0.00182578	0.99 (0.97;1.01)	0.26738	1.00 (0.98;1.02)	0.986276
nrp2	Heart failure NOS	circulatory system	1505	1.24 (1.17;1.31)	5.19214e-15	1.07 (1.02;1.13)	0.00714403	1.11 (1.05;1.17)	9.12333e-05	1.15 (1.09;1.21)	2.92147e-07	1.10 (1.05;1.16)	0.000256843	1.08 (1.02;1.14)	0.00368223	0.98 (0.96;1.01)	0.147821	1.00 (0.98;1.02)	0.809359
igsf8	Nausea and vomiting	symptoms	2045	1.18 (1.13;1.23)	4.67004e-13	1.06 (1.02;1.11)	0.00714738	1.09 (1.04;1.14)	0.000131502	1.09 (1.05;1.14)	8.89924e-05	1.09 (1.04;1.13)	0.000256083	1.07 (1.02;1.12)	0.00306322	1.00 (0.98;1.02)	0.752236	0.99 (0.98;1.01)	0.360506
cwc15	Rheumatoid arthritis	musculoskeletal	620	1.25 (1.15;1.35)	4.02696e-08	1.11 (1.03;1.21)	0.00714902	1.14 (1.05;1.23)	0.00134987	1.14 (1.05;1.23)	0.00117603	1.12 (1.03;1.21)	0.00547535	1.13 (1.05;1.22)	0.002286	1.00 (0.96;1.04)	0.998405	0.99 (0.96;1.02)	0.56167
sirpb1	Proteinuria	endocrine/metabolic	205	1.78 (1.55;2.05)	9.49632e-16	1.20 (1.05;1.38)	0.00714933	1.27 (1.11;1.46)	0.000485997	1.26 (1.10;1.44)	0.000892695	1.27 (1.11;1.45)	0.000608752	1.22 (1.06;1.40)	0.00419033	0.97 (0.90;1.06)	0.528291	1.04 (0.99;1.10)	0.144578
igfbp3	Acute renal failure	genitourinary	2432	0.86 (0.83;0.90)	2.28422e-12	0.95 (0.91;0.99)	0.00715286	0.95 (0.91;0.99)	0.0171671	0.99 (0.95;1.03)	0.47715	0.90 (0.86;0.94)	1.8942e-07	0.92 (0.88;0.95)	2.07117e-05	1.01 (0.99;1.02)	0.573589	1.00 (0.99;1.02)	0.630256
nectin4	Urinary tract infection	genitourinary	3116	1.17 (1.13;1.21)	5.03074e-18	1.05 (1.01;1.09)	0.00715405	1.06 (1.02;1.10)	0.00136932	1.06 (1.02;1.10)	0.00115483	1.04 (1.00;1.08)	0.0286875	1.05 (1.02;1.09)	0.00354399	0.99 (0.98;1.01)	0.473597	1.00 (0.99;1.02)	0.723944
sema3f	Septicemia	infectious diseases	1351	1.42 (1.35;1.51)	6.20683e-36	1.08 (1.02;1.14)	0.00715741	1.07 (1.01;1.13)	0.0125979	1.07 (1.02;1.13)	0.00962061	1.10 (1.04;1.16)	0.000632374	1.08 (1.02;1.14)	0.00504286	0.99 (0.96;1.01)	0.319409	1.01 (0.99;1.03)	0.429962
ccl23	Hyperparathyroidism	endocrine/metabolic	208	1.50 (1.31;1.73)	1.10052e-08	1.21 (1.05;1.38)	0.00715982	1.14 (0.99;1.31)	0.0636591	1.22 (1.06;1.40)	0.00523986	1.28 (1.11;1.47)	0.000449822	1.25 (1.09;1.43)	0.00170501	0.97 (0.90;1.04)	0.388138	0.98 (0.93;1.03)	0.379326
nt5c1a	Thrombocytopenia	hematopoietic	351	1.45 (1.30;1.63)	9.63164e-11	1.16 (1.04;1.29)	0.0071616	1.13 (1.01;1.26)	0.0332017	1.10 (0.99;1.23)	0.0835718	1.20 (1.07;1.33)	0.00119724	1.21 (1.09;1.35)	0.000513079			1.00 (0.95;1.06)	0.872717
tafa5	Other disorders of the kidney and ureters	genitourinary	229	1.71 (1.49;1.96)	7.66029e-15	1.20 (1.05;1.36)	0.00716181	1.21 (1.06;1.38)	0.00475021	1.21 (1.06;1.38)	0.00449265	1.24 (1.09;1.42)	0.00121801	1.21 (1.06;1.37)	0.0050429	1.00 (0.95;1.06)	0.872276	0.99 (0.95;1.04)	0.811358
ltbp2	Urinary tract infection	genitourinary	3113	1.16 (1.11;1.21)	4.13721e-12	1.05 (1.01;1.09)	0.00716483	1.11 (1.07;1.15)	6.37334e-08	1.13 (1.09;1.17)	7.03071e-11	1.08 (1.04;1.12)	6.28561e-05	1.09 (1.05;1.13)	3.00534e-06	0.99 (0.98;1.01)	0.271286	0.99 (0.98;1.00)	0.216941
clstn3	Pneumococcal pneumonia	respiratory	1762	1.20 (1.15;1.26)	4.78279e-14	1.07 (1.02;1.12)	0.00716628	1.08 (1.03;1.13)	0.00132599	1.09 (1.04;1.14)	0.000546375	1.06 (1.02;1.12)	0.00936307	1.06 (1.02;1.12)	0.00949854	1.01 (0.99;1.04)	0.223623	1.02 (1.00;1.04)	0.0296655
lgals3	Other chronic ischemic heart disease, unspecified	circulatory system	2255	1.23 (1.18;1.29)	1.40099e-20	1.06 (1.02;1.10)	0.00716894	1.12 (1.08;1.17)	7.04161e-08	1.15 (1.10;1.20)	1.44486e-10	1.09 (1.04;1.14)	6.87027e-05	1.05 (1.01;1.10)	0.0138698	0.99 (0.97;1.01)	0.422541	1.02 (1.00;1.03)	0.0276477
ada2	Influenza	respiratory	420	1.36 (1.23;1.50)	1.32833e-09	1.14 (1.04;1.26)	0.007169	1.27 (1.15;1.40)	2.25035e-06	1.21 (1.10;1.34)	0.000102643	1.17 (1.07;1.29)	0.00113684	1.17 (1.06;1.28)	0.00187666	1.01 (0.97;1.05)	0.653238	1.00 (0.96;1.03)	0.92539
cdhr2	Cholelithiasis with other cholecystitis	digestive	598	1.46 (1.34;1.60)	3.06131e-17	1.12 (1.03;1.21)	0.00716966	1.26 (1.16;1.37)	5.63764e-08	1.13 (1.04;1.23)	0.00593001	1.14 (1.05;1.24)	0.00200285	1.11 (1.03;1.21)	0.00969571	1.02 (0.99;1.06)	0.200837	1.04 (1.01;1.07)	0.00559884
ly6d	Cellulitis and abscess of arm/hand	dermatologic	1073	1.29 (1.21;1.37)	3.90263e-16	1.09 (1.02;1.15)	0.00717156	1.07 (1.01;1.14)	0.0267388	1.08 (1.01;1.14)	0.0195628	1.08 (1.02;1.15)	0.0098513	1.08 (1.02;1.15)	0.00947366	0.99 (0.96;1.01)	0.295367	0.98 (0.96;1.00)	0.0640193
efna1	Benign neoplasm of colon	neoplasms	3636	1.11 (1.07;1.15)	1.17236e-09	1.05 (1.01;1.08)	0.00717275	1.08 (1.05;1.12)	3.51734e-06	1.06 (1.03;1.10)	0.000366242	1.05 (1.02;1.09)	0.00189433	1.05 (1.02;1.08)	0.00348774	1.00 (0.98;1.01)	0.609309	0.99 (0.98;1.00)	0.193989
cd80	Abnormal results of function study of liver	digestive	907	1.40 (1.31;1.50)	2.23201e-22	1.09 (1.02;1.17)	0.00717831	1.16 (1.09;1.25)	8.95502e-06	1.17 (1.09;1.25)	6.63349e-06	1.15 (1.08;1.23)	3.45542e-05	1.12 (1.04;1.19)	0.00114255	0.99 (0.95;1.02)	0.52404	1.03 (1.01;1.05)	0.0145444
il18	Abnormality of gait	neurological	1231	1.24 (1.17;1.32)	3.04802e-13	1.08 (1.02;1.14)	0.00718006	1.10 (1.04;1.16)	0.00112552	1.10 (1.04;1.17)	0.000670582	1.13 (1.07;1.19)	2.71142e-05	1.11 (1.05;1.17)	0.000455016	0.99 (0.97;1.02)	0.532151	0.99 (0.97;1.01)	0.366217
mertk	Hypovolemia	endocrine/metabolic	1219	1.26 (1.19;1.34)	3.75426e-14	1.08 (1.02;1.15)	0.00718134	1.12 (1.06;1.19)	0.000102684	1.11 (1.05;1.18)	0.000264167	1.09 (1.03;1.16)	0.00318896	1.12 (1.06;1.19)	6.61295e-05	1.00 (0.97;1.03)	0.912344	1.00 (0.98;1.02)	0.826939
notch3	Cardiac pacemaker in situ	circulatory system	691	1.28 (1.18;1.39)	4.27614e-09	1.11 (1.03;1.20)	0.00718187	1.25 (1.15;1.35)	4.17308e-08	1.27 (1.17;1.37)	5.83717e-09	1.19 (1.10;1.28)	9.50492e-06	1.18 (1.09;1.27)	2.90595e-05	1.02 (0.93;1.12)	0.634204	0.97 (0.95;1.00)	0.0626631
tnfrsf10a	Edema	symptoms	977	1.60 (1.50;1.71)	9.50997e-44	1.09 (1.02;1.16)	0.0071824	1.33 (1.25;1.42)	4.54834e-18	1.29 (1.21;1.38)	1.64253e-14	1.21 (1.14;1.29)	2.48581e-09	1.15 (1.08;1.22)	2.03147e-05	1.00 (0.97;1.03)	0.831627	1.02 (1.00;1.04)	0.117143
pvr	Decubitus ulcer	dermatologic	632	1.29 (1.19;1.39)	6.74766e-10	1.12 (1.03;1.21)	0.00718387	1.27 (1.17;1.37)	5.91153e-09	1.27 (1.17;1.37)	4.81068e-09	1.19 (1.10;1.29)	1.62001e-05	1.17 (1.08;1.26)	0.000149136	1.01 (0.97;1.05)	0.605961	1.00 (0.97;1.03)	0.828961
acvrl1	Atrial fibrillation and flutter	circulatory system	1453	1.31 (1.24;1.39)	6.92465e-22	1.08 (1.02;1.13)	0.00718455	1.07 (1.01;1.13)	0.0138775	1.11 (1.05;1.17)	0.000189059	1.10 (1.04;1.16)	0.000426752	1.08 (1.02;1.14)	0.00480608	0.97 (0.94;1.00)	0.0267691	0.98 (0.97;1.00)	0.0767426
il12a_il12b	Cholelithiasis	digestive	1109	1.33 (1.25;1.42)	1.14899e-20	1.08 (1.02;1.15)	0.00718529	1.21 (1.14;1.28)	9.61669e-10	1.19 (1.12;1.27)	1.16435e-08	1.10 (1.04;1.17)	0.00119312	1.10 (1.04;1.17)	0.00102161	0.99 (0.97;1.02)	0.471892	1.04 (1.02;1.06)	0.000641096
adgrg2	Other anemias	hematopoietic	2456	0.78 (0.75;0.81)	4.24695e-30	0.95 (0.91;0.99)	0.0071863	0.86 (0.83;0.90)	6.24216e-13	0.89 (0.85;0.93)	2.5429e-08	0.93 (0.89;0.96)	0.000202594	0.93 (0.89;0.97)	0.000260985	1.01 (0.95;1.09)	0.686372	0.99 (0.97;1.00)	0.133602
slamf1	Pleurisy; pleural effusion	respiratory	1797	1.17 (1.12;1.23)	4.25671e-11	1.07 (1.02;1.12)	0.00718683	1.08 (1.03;1.13)	0.000662927	1.07 (1.02;1.12)	0.00526388	1.07 (1.02;1.12)	0.00384749	1.07 (1.02;1.12)	0.00718683	1.01 (0.98;1.03)	0.638339	1.00 (0.98;1.01)	0.771062
fabp3	Edema	symptoms	961	1.58 (1.48;1.70)	4.40339e-37	1.09 (1.02;1.17)	0.00718813	1.23 (1.15;1.31)	1.29746e-09	1.17 (1.09;1.25)	3.42891e-06	1.13 (1.06;1.21)	0.000188161	1.12 (1.05;1.20)	0.000509458	1.01 (0.98;1.05)	0.394085	1.01 (0.98;1.03)	0.63361
spon2	Occlusion of cerebral arteries	circulatory system	763	1.40 (1.30;1.51)	4.23148e-19	1.11 (1.03;1.19)	0.00718821	1.24 (1.15;1.33)	1.16652e-08	1.23 (1.15;1.33)	1.61654e-08	1.17 (1.09;1.26)	2.60816e-05	1.16 (1.08;1.25)	8.60905e-05	1.05 (1.01;1.09)	0.0121507	0.99 (0.96;1.01)	0.337613
il1rap	Chronic renal failure [CKD]	genitourinary	2085	0.88 (0.85;0.92)	3.72875e-08	1.06 (1.02;1.11)	0.00718974	0.99 (0.95;1.04)	0.695061	1.01 (0.97;1.06)	0.549962	1.03 (0.99;1.07)	0.18	1.05 (1.00;1.09)	0.0375277	1.00 (0.98;1.02)	0.870197	1.01 (0.99;1.02)	0.500854
bpifa2	Other mental disorder	mental disorders	6080	0.89 (0.87;0.91)	4.91638e-20	0.97 (0.94;0.99)	0.00718976	0.93 (0.91;0.96)	8.70308e-08	0.94 (0.92;0.97)	2.6986e-06	0.96 (0.94;0.99)	0.00456481	0.96 (0.94;0.99)	0.00370404	1.01 (0.99;1.02)	0.560744	1.00 (0.99;1.01)	0.517892
clec5a	Mitral valve disease	circulatory system	1001	1.27 (1.19;1.36)	2.55869e-13	1.09 (1.02;1.16)	0.00718998	1.14 (1.07;1.22)	5.02841e-05	1.13 (1.06;1.20)	0.000196607	1.15 (1.08;1.22)	2.23978e-05	1.12 (1.05;1.19)	0.000400391	1.01 (0.98;1.04)	0.424879	1.01 (0.99;1.04)	0.257566
siglec8	Respiratory failure	respiratory	961	1.37 (1.28;1.46)	8.47485e-21	1.09 (1.02;1.16)	0.00719419	1.17 (1.10;1.25)	1.86995e-06	1.13 (1.06;1.20)	0.000207428	1.16 (1.09;1.24)	3.93848e-06	1.13 (1.06;1.21)	0.000136585	1.01 (0.97;1.04)	0.714716	0.99 (0.96;1.01)	0.338037
acvrl1	Nausea and vomiting	symptoms	2028	1.25 (1.19;1.31)	2.8304e-21	1.06 (1.02;1.11)	0.00719558	1.07 (1.03;1.12)	0.00180367	1.10 (1.05;1.15)	3.95715e-05	1.08 (1.03;1.13)	0.000519279	1.07 (1.03;1.12)	0.00158726	1.00 (0.98;1.03)	0.971232	1.00 (0.99;1.02)	0.560316
hpse	Other mental disorder	mental disorders	6416	1.10 (1.08;1.13)	4.22775e-15	1.03 (1.01;1.06)	0.00719605	1.07 (1.04;1.10)	5.30377e-08	1.08 (1.05;1.11)	1.01898e-09	1.06 (1.03;1.08)	1.18324e-05	1.05 (1.02;1.08)	0.000132861	1.01 (0.99;1.02)	0.392087	1.01 (1.00;1.02)	0.00482809
lrrn1	Obstructive chronic bronchitis	respiratory	822	0.62 (0.58;0.66)	1.13016e-41	0.91 (0.85;0.97)	0.00719629	0.64 (0.60;0.69)	1.40618e-35	0.75 (0.70;0.80)	2.62267e-16	0.83 (0.78;0.89)	1.57061e-07	0.89 (0.83;0.95)	0.000755962	0.99 (0.96;1.02)	0.464454	1.02 (0.99;1.04)	0.250397
igfbpl1	Pyelonephritis	genitourinary	276	1.53 (1.35;1.74)	2.90221e-11	1.18 (1.04;1.32)	0.00719692	1.32 (1.17;1.49)	5.35907e-06	1.33 (1.18;1.50)	3.49454e-06	1.28 (1.13;1.44)	6.19428e-05	1.22 (1.09;1.38)	0.000893668	0.96 (0.91;1.01)	0.128904	0.99 (0.95;1.03)	0.505398
dpp7	Pleurisy; pleural effusion	respiratory	1827	1.15 (1.10;1.20)	5.62299e-09	1.07 (1.02;1.12)	0.00719753	1.13 (1.08;1.19)	1.22365e-07	1.13 (1.08;1.19)	1.02285e-07	1.12 (1.07;1.17)	2.83169e-06	1.08 (1.03;1.13)	0.000861722	1.02 (1.00;1.04)	0.0672553	1.01 (0.99;1.03)	0.328939
gfra3	Arthropathy NOS	musculoskeletal	5665	0.90 (0.88;0.92)	1.71478e-14	0.96 (0.94;0.99)	0.00720083	0.88 (0.86;0.91)	2.3042e-19	0.91 (0.89;0.94)	1.847e-11	0.91 (0.89;0.94)	8.57208e-12	0.96 (0.93;0.98)	0.00168333	1.00 (0.99;1.01)	0.514091	1.01 (1.00;1.02)	0.0303392
vwc2l	Respiratory failure	respiratory	979	0.84 (0.79;0.90)	2.1512e-07	0.92 (0.86;0.98)	0.00720407	0.81 (0.76;0.86)	4.1312e-11	0.83 (0.78;0.88)	5.73284e-09	0.90 (0.84;0.95)	0.000667449	0.92 (0.86;0.98)	0.00792244	0.99 (0.96;1.02)	0.439942
tff3	Chronic ulcer of skin	dermatologic	439	1.85 (1.67;2.05)	1.93818e-31	1.14 (1.04;1.26)	0.00720492	1.39 (1.25;1.54)	3.40404e-10	1.37 (1.24;1.51)	8.3114e-10	1.49 (1.35;1.65)	3.55416e-15	1.37 (1.24;1.51)	4.87022e-10	1.05 (0.92;1.20)	0.484471	1.00 (0.96;1.04)	0.972411
st6gal1	Cerebral artery occlusion, with cerebral infarction	circulatory system	640	1.33 (1.22;1.44)	3.78176e-12	1.11 (1.03;1.20)	0.00720492	1.23 (1.13;1.33)	4.32149e-07	1.15 (1.07;1.25)	0.000405394	1.13 (1.05;1.22)	0.00184701	1.11 (1.03;1.20)	0.00664173	1.01 (0.98;1.05)	0.421377	1.01 (0.98;1.04)	0.436161
inhbb	Hyperparathyroidism	endocrine/metabolic	195	1.93 (1.67;2.23)	7.4434e-19	1.21 (1.05;1.40)	0.00720641	1.37 (1.19;1.57)	1.52044e-05	1.40 (1.22;1.61)	3.00085e-06	1.30 (1.13;1.49)	0.000298763	1.32 (1.15;1.52)	0.000117179	1.02 (0.96;1.08)	0.590995	1.08 (1.03;1.14)	0.00144069
rnaset2	Edema	symptoms	992	1.49 (1.40;1.59)	1.05583e-33	1.09 (1.02;1.16)	0.00720728	1.20 (1.13;1.28)	1.34282e-08	1.18 (1.11;1.25)	3.79385e-07	1.14 (1.07;1.21)	4.00804e-05	1.12 (1.05;1.19)	0.000630788	1.03 (0.99;1.06)	0.118955	1.01 (0.99;1.04)	0.299634
lgals7_lgals7b	Acute renal failure	genitourinary	2423	1.32 (1.27;1.38)	5.49475e-38	1.06 (1.02;1.10)	0.00720875	1.05 (1.01;1.10)	0.0142813	1.04 (1.00;1.08)	0.0772386	1.03 (0.99;1.08)	0.100503	1.05 (1.01;1.10)	0.0123281	1.00 (0.98;1.02)	0.768964	1.01 (1.00;1.03)	0.16231
nos3	Retention of urine	genitourinary	1679	1.18 (1.12;1.24)	3.3762e-10	1.07 (1.02;1.12)	0.00721006	1.16 (1.11;1.22)	4.14929e-09	1.12 (1.07;1.18)	7.42917e-06	1.09 (1.04;1.15)	0.000452483	1.08 (1.03;1.14)	0.00178162	1.00 (0.98;1.02)	0.990413	1.00 (0.98;1.02)	0.880201
igsf9	Diabetic retinopathy	endocrine/metabolic	389	1.95 (1.76;2.16)	7.57562e-38	1.15 (1.04;1.27)	0.00721165	1.81 (1.63;2.00)	6.27206e-30	1.48 (1.34;1.64)	7.92725e-14	1.11 (1.00;1.23)	0.0435389	1.08 (0.98;1.20)	0.119532	1.01 (0.94;1.08)	0.873564	0.95 (0.92;0.99)	0.00849896
dtnb	Hypovolemia	endocrine/metabolic	1156	1.35 (1.27;1.44)	1.2769e-20	1.09 (1.02;1.15)	0.00721197	1.16 (1.09;1.23)	1.70077e-06	1.16 (1.09;1.23)	1.73686e-06	1.17 (1.10;1.24)	4.31931e-07	1.14 (1.08;1.22)	1.23122e-05			0.99 (0.97;1.01)	0.345549
colec12	Thrombocytopenia	hematopoietic	364	1.58 (1.41;1.77)	1.98356e-15	1.15 (1.04;1.28)	0.00721241	1.22 (1.10;1.36)	0.000307575	1.19 (1.07;1.32)	0.000968837	1.18 (1.06;1.31)	0.00187975	1.17 (1.05;1.30)	0.00325017	1.07 (0.93;1.24)	0.350136	1.00 (0.97;1.04)	0.833825
slitrk1	Essential hypertension	circulatory system	8226	0.83 (0.81;0.85)	1.84464e-59	0.97 (0.95;0.99)	0.00721306	0.86 (0.85;0.88)	8.12914e-39	0.88 (0.86;0.90)	9.42718e-31	0.95 (0.93;0.98)	2.75019e-05	0.97 (0.94;0.99)	0.00138917	1.01 (1.00;1.02)	0.0163596	1.00 (0.99;1.00)	0.271607
mmp7	Sleep apnea	neurological	756	1.39 (1.29;1.50)	2.12817e-18	1.10 (1.03;1.18)	0.00721433	1.26 (1.18;1.36)	1.83587e-10	1.24 (1.15;1.33)	7.39502e-09	1.07 (1.00;1.15)	0.0648872	1.13 (1.05;1.22)	0.000637059	1.02 (0.98;1.07)	0.338769	0.98 (0.95;1.00)	0.0749732
oxt	Unspecified monoarthritis	musculoskeletal	2860	1.17 (1.13;1.22)	2.49822e-16	0.95 (0.92;0.99)	0.00721561	0.96 (0.93;1.00)	0.0376481	0.96 (0.92;0.99)	0.0216835	0.95 (0.91;0.98)	0.00481703	0.95 (0.91;0.98)	0.00467143	1.00 (0.99;1.01)	0.981831	1.00 (0.99;1.01)	0.834911
lifr	Altered mental status	mental disorders	852	1.22 (1.14;1.31)	1.55357e-08	1.10 (1.03;1.17)	0.00721723	1.21 (1.13;1.30)	3.85965e-08	1.20 (1.12;1.29)	1.96545e-07	1.14 (1.06;1.22)	0.000253351	1.13 (1.05;1.21)	0.000518321	1.04 (1.00;1.09)	0.074991	1.03 (1.00;1.05)	0.0327466
dpt	Alcoholism	mental disorders	1558	0.89 (0.84;0.93)	9.83486e-06	0.93 (0.89;0.98)	0.0072176	0.85 (0.81;0.90)	8.58335e-10	0.91 (0.86;0.95)	0.000119362	0.93 (0.88;0.98)	0.00379401	0.93 (0.88;0.98)	0.00391233	1.01 (0.99;1.03)	0.545771	1.01 (0.99;1.02)	0.536309
gp2	Circulatory disease NEC	circulatory system	3251	0.98 (0.94;1.02)	0.265302	1.05 (1.01;1.09)	0.00722022	1.02 (0.98;1.06)	0.293702	1.02 (0.98;1.05)	0.363409	1.04 (1.01;1.08)	0.0170256	1.06 (1.02;1.10)	0.00125805	1.01 (1.00;1.03)	0.0831246	1.07 (1.06;1.09)	9.41606e-31
clul1	Arthropathy NOS	musculoskeletal	5710	0.88 (0.86;0.91)	5.54117e-19	0.96 (0.94;0.99)	0.0072223	0.94 (0.92;0.97)	5.46273e-06	0.93 (0.91;0.96)	9.475e-08	0.96 (0.94;0.99)	0.00457629	0.97 (0.94;0.99)	0.013777	1.00 (0.99;1.01)	0.865573	1.00 (0.99;1.01)	0.448353
hyou1	Pulmonary heart disease	circulatory system	830	1.24 (1.16;1.33)	8.9869e-10	1.10 (1.03;1.17)	0.00722476	1.11 (1.03;1.19)	0.00315217	1.11 (1.04;1.19)	0.002218	1.11 (1.03;1.19)	0.003211	1.12 (1.04;1.19)	0.00165318	1.01 (0.98;1.04)	0.424137	1.01 (0.98;1.03)	0.545787
bst2	Other mental disorder	mental disorders	6685	1.18 (1.15;1.21)	4.17832e-40	1.03 (1.01;1.06)	0.00722663	1.07 (1.05;1.10)	2.38374e-08	1.08 (1.06;1.11)	4.53777e-10	1.05 (1.02;1.08)	0.000175361	1.06 (1.03;1.08)	1.74959e-05	0.99 (0.98;1.00)	0.170197	1.01 (1.00;1.02)	0.0926397
spink1	Type 2 diabetes	endocrine/metabolic	2675	1.13 (1.09;1.18)	1.44461e-09	0.95 (0.91;0.99)	0.00722731	0.86 (0.83;0.90)	2.47338e-13	0.96 (0.93;1.00)	0.0629635	0.96 (0.92;1.00)	0.0339471	0.96 (0.92;1.00)	0.0312045	0.98 (0.96;0.99)	0.00979028	0.98 (0.97;1.00)	0.0112925
mrc1	Chronic renal failure [CKD]	genitourinary	1964	1.60 (1.53;1.68)	3.15461e-85	1.06 (1.02;1.11)	0.00722873	1.10 (1.05;1.15)	5.44594e-05	1.15 (1.10;1.20)	2.60667e-09	1.14 (1.09;1.19)	7.41419e-09	1.07 (1.03;1.12)	0.00171707	1.00 (0.98;1.02)	0.904808	0.99 (0.98;1.01)	0.344089
angpt2	Shortness of breath	respiratory	1786	1.33 (1.27;1.40)	2.97533e-31	1.07 (1.02;1.12)	0.00722901	1.19 (1.13;1.25)	2.22204e-12	1.17 (1.11;1.23)	2.20102e-10	1.16 (1.10;1.21)	3.10508e-09	1.10 (1.05;1.16)	6.84927e-05	1.02 (1.00;1.04)	0.0849401	1.00 (0.98;1.01)	0.694786
tnfrsf6b	Delirium due to conditions classified elsewhere	mental disorders	784	1.37 (1.27;1.48)	6.10364e-17	1.10 (1.03;1.18)	0.00723028	1.22 (1.14;1.31)	3.44915e-08	1.20 (1.12;1.29)	5.9506e-07	1.16 (1.08;1.25)	2.73298e-05	1.12 (1.04;1.20)	0.00182025	1.00 (0.97;1.03)	0.965624	1.03 (1.01;1.06)	0.0158441
cx3cl1	Other chronic ischemic heart disease, unspecified	circulatory system	2254	0.95 (0.91;0.99)	0.0141578	0.94 (0.91;0.98)	0.00723779	0.86 (0.83;0.90)	1.11401e-11	0.87 (0.84;0.91)	2.70297e-10	0.90 (0.86;0.93)	2.79916e-07	0.92 (0.89;0.96)	0.000158198	1.02 (1.01;1.04)	0.00847008	0.99 (0.98;1.01)	0.206277
serpina11	Essential hypertension	circulatory system	8771	1.02 (1.00;1.05)	0.0635491	1.03 (1.01;1.05)	0.0072384	1.07 (1.05;1.10)	4.13571e-10	1.07 (1.05;1.09)	2.82902e-09	1.06 (1.04;1.08)	6.79249e-08	1.07 (1.05;1.10)	1.14809e-10	1.00 (0.99;1.01)	0.439357	0.98 (0.97;0.99)	7.29436e-09
cdc26	Iron deficiency anemias, unspecified or not due to blood loss	hematopoietic	1813	1.17 (1.11;1.22)	9.82811e-11	1.07 (1.02;1.12)	0.0072385	1.10 (1.05;1.15)	7.99551e-05	1.10 (1.05;1.15)	9.77802e-05	1.07 (1.02;1.12)	0.00399408	1.07 (1.02;1.12)	0.0072385			1.00 (0.98;1.02)	0.989994
vsig2	Abnormal findings examination of lungs	respiratory	596	1.38 (1.27;1.51)	3.88067e-14	1.12 (1.03;1.21)	0.00723861	1.21 (1.11;1.31)	6.47272e-06	1.16 (1.06;1.25)	0.000538411	1.17 (1.08;1.27)	0.000158822	1.14 (1.05;1.24)	0.00161299	1.00 (0.97;1.04)	0.915955	1.01 (0.98;1.04)	0.650349
cd5	Noninfectious gastroenteritis	digestive	1269	1.26 (1.19;1.33)	1.26867e-15	1.08 (1.02;1.14)	0.00723882	1.16 (1.10;1.23)	1.83768e-07	1.15 (1.08;1.21)	2.56292e-06	1.11 (1.05;1.17)	0.000326708	1.09 (1.03;1.15)	0.00170951	1.00 (0.98;1.03)	0.796905	1.00 (0.98;1.02)	0.761593
plat	Other abnormal glucose	endocrine/metabolic	361	1.58 (1.41;1.76)	4.46208e-16	1.15 (1.04;1.28)	0.0072401	1.41 (1.27;1.56)	2.1054e-10	1.29 (1.17;1.43)	1.17624e-06	1.16 (1.05;1.29)	0.00444671	1.15 (1.04;1.27)	0.00800998	0.98 (0.91;1.06)	0.57301	1.02 (0.98;1.06)	0.340059
lcn15	Pneumococcal pneumonia	respiratory	1757	1.18 (1.12;1.24)	2.91688e-11	1.07 (1.02;1.12)	0.00724182	1.07 (1.02;1.12)	0.00937804	1.06 (1.01;1.11)	0.0117348	1.08 (1.03;1.13)	0.00281399	1.07 (1.02;1.12)	0.00724182	0.98 (0.96;1.00)	0.0658277	1.01 (0.99;1.03)	0.339424
ceacam5	Edema	symptoms	942	1.25 (1.17;1.33)	5.06928e-11	1.09 (1.02;1.16)	0.0072428	1.18 (1.10;1.26)	6.28016e-07	1.18 (1.11;1.26)	4.56469e-07	1.13 (1.06;1.21)	0.000155024	1.11 (1.04;1.18)	0.00182998	0.98 (0.93;1.03)	0.411035	0.98 (0.95;1.00)	0.0525963
cxcl13	Gout	endocrine/metabolic	842	1.46 (1.36;1.56)	5.5848e-26	1.10 (1.03;1.18)	0.00724595	1.15 (1.07;1.24)	7.77161e-05	1.14 (1.06;1.22)	0.000366931	1.13 (1.05;1.21)	0.000871533	1.11 (1.03;1.19)	0.00451125	1.01 (0.97;1.05)	0.572548	1.00 (0.97;1.02)	0.768553
extl1	Alcohol-related disorders	mental disorders	688	0.76 (0.70;0.82)	4.29694e-13	0.90 (0.84;0.97)	0.00724947	0.79 (0.73;0.85)	7.77909e-10	0.79 (0.73;0.85)	9.01794e-10	0.84 (0.78;0.90)	3.47749e-06	0.88 (0.82;0.95)	0.000917186	0.97 (0.94;1.00)	0.0543779
clec5a	Orthostatic hypotension	circulatory system	739	1.26 (1.17;1.36)	1.64272e-09	1.10 (1.03;1.19)	0.00725027	1.14 (1.06;1.23)	0.000558553	1.12 (1.04;1.20)	0.0029218	1.15 (1.07;1.24)	0.00017865	1.12 (1.04;1.21)	0.00194846	1.01 (0.98;1.05)	0.542422	1.00 (0.97;1.03)	0.975012
il12rb1	Intestinal infection	infectious diseases	1900	1.20 (1.15;1.26)	5.77617e-15	1.06 (1.02;1.11)	0.00725127	1.08 (1.04;1.13)	0.000517074	1.08 (1.03;1.13)	0.00109796	1.08 (1.03;1.13)	0.00133781	1.06 (1.02;1.11)	0.00693908	0.99 (0.97;1.01)	0.30915	1.01 (1.00;1.03)	0.101375
slitrk1	Osteoarthrosis NOS	musculoskeletal	1750	0.81 (0.77;0.85)	3.5569e-17	0.94 (0.89;0.98)	0.00725131	0.85 (0.81;0.89)	4.19517e-12	0.87 (0.83;0.91)	7.12291e-09	0.93 (0.89;0.98)	0.00299059	0.93 (0.89;0.98)	0.00388219	0.99 (0.96;1.01)	0.217721	1.02 (1.01;1.04)	0.00797781
fut3_fut5	Obstructive chronic bronchitis	respiratory	841	1.63 (1.52;1.75)	1.94184e-40	1.10 (1.03;1.17)	0.00725149	1.39 (1.30;1.49)	1.4034e-20	1.37 (1.28;1.46)	1.56221e-19	1.17 (1.09;1.25)	5.70577e-06	1.14 (1.07;1.22)	0.000141704	1.00 (0.95;1.05)	0.990631	1.00 (0.98;1.03)	0.890935
qpct	E. coli	infectious diseases	810	1.37 (1.28;1.47)	4.13167e-19	1.10 (1.03;1.18)	0.00725183	1.15 (1.07;1.23)	0.000131196	1.13 (1.06;1.21)	0.000503375	1.08 (1.01;1.16)	0.0291715	1.10 (1.02;1.18)	0.00886131	1.02 (0.91;1.13)	0.76233	1.01 (0.98;1.03)	0.640256
vegfa	Edema	symptoms	992	1.31 (1.23;1.39)	1.38201e-16	1.09 (1.02;1.16)	0.00725197	1.18 (1.11;1.26)	3.40102e-07	1.14 (1.07;1.21)	5.87811e-05	1.13 (1.06;1.21)	0.000101428	1.12 (1.05;1.19)	0.000378102	1.01 (0.98;1.04)	0.697121	0.99 (0.97;1.01)	0.425148
reg3a	Abdominal pain	symptoms	3990	1.11 (1.07;1.14)	1.08895e-09	1.04 (1.01;1.08)	0.00725238	1.07 (1.04;1.11)	1.26396e-05	1.07 (1.04;1.10)	2.29299e-05	1.05 (1.02;1.09)	0.00129531	1.05 (1.02;1.08)	0.00186963	0.99 (0.97;1.01)	0.417836	1.00 (0.99;1.01)	0.911524
mansc1	Pyelonephritis	genitourinary	282	1.40 (1.24;1.57)	3.29786e-08	1.17 (1.04;1.32)	0.00725387	1.19 (1.06;1.34)	0.00394153	1.17 (1.04;1.31)	0.0102463	1.19 (1.05;1.33)	0.00452029	1.21 (1.08;1.36)	0.00149623	1.05 (1.00;1.10)	0.067075	1.03 (0.98;1.07)	0.237055
cdh2	Osteoporosis NOS	musculoskeletal	2267	1.15 (1.10;1.21)	6.1086e-10	1.06 (1.02;1.10)	0.00725576	1.06 (1.01;1.10)	0.00869008	1.05 (1.01;1.10)	0.01477	1.06 (1.02;1.10)	0.00596667	1.07 (1.02;1.11)	0.00218502	1.00 (0.98;1.01)	0.639801	1.01 (0.99;1.02)	0.223941
ddc	Cirrhosis of liver without mention of alcohol	digestive	207	1.56 (1.35;1.79)	5.09542e-10	1.21 (1.05;1.39)	0.00725728	1.17 (1.02;1.35)	0.0278532	1.19 (1.04;1.37)	0.0141237	1.36 (1.18;1.56)	1.42745e-05	1.24 (1.08;1.42)	0.00244262	0.98 (0.87;1.11)	0.781515	1.10 (1.05;1.16)	0.000222114
adam12	Atrial fibrillation and flutter	circulatory system	1385	1.30 (1.23;1.37)	3.54744e-21	1.08 (1.02;1.14)	0.00725812	1.14 (1.08;1.20)	4.23873e-06	1.12 (1.06;1.18)	4.18321e-05	1.10 (1.04;1.16)	0.000446552	1.08 (1.02;1.14)	0.00550449	1.01 (0.98;1.03)	0.661084
itga5	Type 2 diabetes with ophthalmic manifestations	endocrine/metabolic	418	1.75 (1.58;1.93)	1.99425e-28	1.14 (1.04;1.26)	0.00725924	1.57 (1.42;1.73)	1.53369e-19	1.14 (1.03;1.26)	0.00842238	1.05 (0.96;1.16)	0.302166	1.14 (1.04;1.26)	0.00769887	0.99 (0.93;1.05)	0.711921	0.98 (0.95;1.02)	0.408483
defa1_defa1b	Cardiomegaly	circulatory system	1025	1.35 (1.27;1.43)	5.9991e-21	1.09 (1.02;1.16)	0.00725953	1.10 (1.03;1.17)	0.00296344	1.08 (1.02;1.15)	0.0101158	1.11 (1.04;1.18)	0.0011207	1.11 (1.05;1.18)	0.000735147	1.02 (1.00;1.05)	0.0862571	1.02 (1.00;1.05)	0.0415939
gipc2	Hypopotassemia	endocrine/metabolic	767	1.28 (1.19;1.38)	1.53768e-10	1.10 (1.03;1.19)	0.00725981	1.17 (1.08;1.25)	3.533e-05	1.18 (1.10;1.27)	8.08192e-06	1.15 (1.07;1.24)	0.000111319	1.13 (1.05;1.22)	0.000773068	0.98 (0.95;1.01)	0.231629
adam12	Cholelithiasis with other cholecystitis	digestive	567	1.34 (1.23;1.45)	1.52484e-11	1.12 (1.03;1.22)	0.00726091	1.14 (1.05;1.24)	0.00160303	1.14 (1.05;1.24)	0.00214982	1.12 (1.03;1.21)	0.00906821	1.12 (1.03;1.21)	0.00805621	0.96 (0.92;0.99)	0.0106861
slitrk1	Congestive heart failure (CHF) NOS	circulatory system	832	0.71 (0.66;0.76)	1.88117e-20	0.91 (0.85;0.98)	0.00726125	0.76 (0.71;0.82)	2.2281e-14	0.80 (0.75;0.86)	1.53981e-10	0.90 (0.84;0.97)	0.00341256	0.91 (0.85;0.97)	0.00504897	0.99 (0.96;1.03)	0.683808	1.00 (0.97;1.02)	0.717187
matn2	Hyperpotassemia	endocrine/metabolic	474	1.44 (1.31;1.58)	3.55201e-14	1.13 (1.03;1.24)	0.00726165	1.29 (1.17;1.42)	1.32819e-07	1.19 (1.08;1.30)	0.000245913	1.20 (1.09;1.31)	0.000126812	1.15 (1.05;1.26)	0.00257773	0.99 (0.95;1.04)	0.737071	1.00 (0.97;1.04)	0.985599
ccl3	Diabetic retinopathy	endocrine/metabolic	401	1.66 (1.49;1.84)	1.13338e-21	1.15 (1.04;1.27)	0.00726208	1.33 (1.20;1.47)	3.88879e-08	1.30 (1.18;1.44)	2.27946e-07	1.35 (1.22;1.49)	3.93839e-09	1.26 (1.14;1.39)	6.62842e-06	1.02 (0.97;1.07)	0.363763	1.04 (1.00;1.08)	0.0314905
rnf149	Vitamin B-complex deficiencies	endocrine/metabolic	481	1.46 (1.33;1.60)	1.47929e-15	1.13 (1.03;1.24)	0.0072633	1.27 (1.16;1.39)	2.71959e-07	1.25 (1.14;1.36)	1.53637e-06	1.21 (1.10;1.32)	3.42727e-05	1.18 (1.08;1.29)	0.000225041	0.98 (0.94;1.02)	0.392044	0.98 (0.95;1.01)	0.173802
gkn1	Emphysema	respiratory	512	1.34 (1.23;1.47)	5.51372e-11	1.13 (1.03;1.23)	0.00726462	1.17 (1.07;1.27)	0.000504436	1.16 (1.07;1.27)	0.000670134	1.14 (1.04;1.24)	0.0034058	1.13 (1.03;1.23)	0.00726462			1.00 (0.97;1.03)	0.885014
il12b	E. coli	infectious diseases	826	1.33 (1.24;1.42)	3.13166e-15	1.10 (1.03;1.18)	0.00726762	1.18 (1.10;1.26)	7.20393e-06	1.12 (1.05;1.20)	0.00101622	1.13 (1.06;1.21)	0.000389062	1.13 (1.06;1.21)	0.000375786	0.99 (0.96;1.02)	0.530417	1.02 (0.99;1.04)	0.214436
cpm	Urinary tract infection	genitourinary	3097	1.23 (1.18;1.28)	5.90743e-28	1.05 (1.01;1.09)	0.00726973	1.10 (1.06;1.14)	3.37338e-07	1.09 (1.06;1.13)	1.09509e-06	1.07 (1.03;1.11)	0.000194095	1.07 (1.04;1.11)	0.000113116	1.00 (0.97;1.04)	0.841485	1.01 (1.00;1.02)	0.136696
npl	Occlusion and stenosis of precerebral arteries	circulatory system	245	1.52 (1.32;1.75)	5.43321e-09	1.19 (1.05;1.35)	0.00726982	1.34 (1.18;1.52)	7.04602e-06	1.32 (1.16;1.50)	1.97594e-05	1.24 (1.09;1.41)	0.000832397	1.22 (1.07;1.38)	0.00221539	0.93 (0.80;1.10)	0.406446	1.03 (0.99;1.08)	0.139666
gm2a	Syncope and collapse	symptoms	1650	1.23 (1.16;1.29)	4.32058e-15	1.07 (1.02;1.12)	0.0072713	1.09 (1.04;1.15)	0.000469244	1.09 (1.04;1.15)	0.000492508	1.09 (1.04;1.14)	0.000784459	1.07 (1.02;1.12)	0.00637015	1.01 (0.98;1.03)	0.641075	1.02 (1.00;1.03)	0.0778747
clec4a	Abnormality of gait	neurological	1224	0.85 (0.80;0.90)	1.03271e-08	0.93 (0.87;0.98)	0.00727178	0.84 (0.79;0.89)	9.84255e-10	0.83 (0.78;0.87)	4.65916e-11	0.86 (0.81;0.91)	5.82739e-08	0.90 (0.86;0.96)	0.000513343	1.04 (0.98;1.10)	0.231705	0.99 (0.97;1.02)	0.611434
sorbs1	Decubitus ulcer	dermatologic	603	1.37 (1.26;1.49)	1.65305e-13	1.12 (1.03;1.21)	0.00727301	1.17 (1.08;1.27)	0.000221467	1.19 (1.09;1.29)	4.12744e-05	1.14 (1.05;1.24)	0.00142652	1.11 (1.03;1.21)	0.0104018	0.99 (0.94;1.04)	0.687859
ccl21	Coronary atherosclerosis	circulatory system	2530	1.25 (1.20;1.30)	1.15642e-27	1.06 (1.01;1.10)	0.00727388	1.15 (1.10;1.19)	1.20596e-11	1.15 (1.10;1.19)	2.29843e-11	1.08 (1.04;1.13)	7.20258e-05	1.06 (1.02;1.11)	0.0025861	1.01 (0.99;1.02)	0.490183	1.02 (1.01;1.04)	0.000480814
adm	Back pain	symptoms	2489	1.22 (1.17;1.27)	1.99999e-19	1.06 (1.01;1.10)	0.00727403	1.08 (1.04;1.13)	0.000120228	1.10 (1.05;1.14)	5.88644e-06	1.09 (1.05;1.13)	3.24903e-05	1.08 (1.04;1.13)	9.99224e-05	1.00 (0.98;1.02)	0.845267	0.99 (0.98;1.01)	0.328185
tfpi	Chemotherapy	neoplasms	1985	1.08 (1.03;1.13)	0.00125601	1.06 (1.02;1.11)	0.00727519	1.15 (1.10;1.20)	4.16268e-09	1.09 (1.04;1.14)	0.000114649	1.07 (1.02;1.11)	0.00454939	1.08 (1.03;1.13)	0.00102832	0.98 (0.96;1.00)	0.0309995	1.00 (0.99;1.02)	0.620912
cd300c	Delirium due to conditions classified elsewhere	mental disorders	786	1.32 (1.22;1.41)	5.0709e-14	1.10 (1.03;1.18)	0.00727628	1.15 (1.07;1.23)	0.000119255	1.12 (1.05;1.20)	0.00132797	1.12 (1.04;1.20)	0.00148297	1.10 (1.03;1.18)	0.00634618	0.97 (0.93;1.01)	0.110745	1.00 (0.97;1.03)	0.978446
nefl	Acidosis	endocrine/metabolic	476	1.56 (1.41;1.74)	7.29143e-17	1.13 (1.03;1.24)	0.00728552	1.30 (1.19;1.43)	1.39906e-08	1.29 (1.17;1.41)	7.54748e-08	1.22 (1.11;1.34)	2.11862e-05	1.16 (1.06;1.27)	0.00188286			1.02 (0.98;1.05)	0.355078
dpy30	Noninfectious gastroenteritis	digestive	1270	1.22 (1.16;1.29)	1.88009e-12	1.08 (1.02;1.14)	0.00728676	1.11 (1.05;1.17)	0.00039962	1.10 (1.04;1.16)	0.000755046	1.07 (1.02;1.13)	0.0120235	1.06 (1.01;1.13)	0.0270088	1.02 (0.98;1.05)	0.303135	1.01 (0.99;1.03)	0.599716
eda2r	Abdominal aortic aneurysm	circulatory system	291	1.72 (1.48;2.00)	7.75672e-13	1.18 (1.05;1.33)	0.00728706	1.24 (1.10;1.40)	0.000496251	1.22 (1.08;1.38)	0.00104987	1.21 (1.07;1.36)	0.00183662	1.18 (1.04;1.33)	0.00758174	1.01 (0.90;1.14)	0.860246	1.00 (0.96;1.05)	0.895754
fstl1	Retention of urine	genitourinary	1620	1.21 (1.15;1.27)	5.62407e-14	1.07 (1.02;1.12)	0.0072903	1.16 (1.11;1.22)	2.88731e-09	1.16 (1.11;1.22)	2.97635e-09	1.13 (1.07;1.19)	2.18992e-06	1.10 (1.05;1.16)	0.000168845	1.00 (0.98;1.02)	0.87271	1.00 (0.98;1.01)	0.737872
omg	Alcohol-related disorders	mental disorders	741	0.81 (0.75;0.87)	6.80059e-09	0.91 (0.85;0.97)	0.00729307	0.86 (0.80;0.92)	1.95051e-05	0.89 (0.83;0.95)	0.000900454	0.91 (0.85;0.98)	0.0131714	0.91 (0.85;0.98)	0.00824884	1.02 (0.99;1.06)	0.242681	0.98 (0.96;1.01)	0.201578
cd300e	Altered mental status	mental disorders	858	1.39 (1.30;1.49)	4.29424e-20	1.10 (1.03;1.17)	0.00729418	1.15 (1.07;1.23)	0.000129875	1.17 (1.09;1.26)	9.52011e-06	1.11 (1.03;1.19)	0.00317705	1.11 (1.03;1.18)	0.00353844	0.98 (0.95;1.01)	0.248244	1.00 (0.98;1.03)	0.949424
mrc1	Other disorders of stomach and duodenum	digestive	559	1.43 (1.31;1.56)	4.3841e-16	1.12 (1.03;1.22)	0.0072942	1.22 (1.12;1.32)	4.61011e-06	1.19 (1.10;1.30)	3.19597e-05	1.17 (1.07;1.27)	0.000347399	1.13 (1.04;1.23)	0.00324704	1.02 (0.98;1.06)	0.260238	0.98 (0.95;1.01)	0.128144
b2m	Secondary hypothyroidism	endocrine/metabolic	219	1.48 (1.29;1.70)	3.02437e-08	1.20 (1.05;1.37)	0.00729432	1.22 (1.07;1.40)	0.0034755	1.23 (1.07;1.40)	0.00260487	1.22 (1.07;1.39)	0.00374671	1.21 (1.06;1.39)	0.00475034			1.03 (0.98;1.08)	0.237912
slamf8	Other disorders of stomach and duodenum	digestive	557	1.34 (1.23;1.46)	2.52114e-11	1.12 (1.03;1.22)	0.0072952	1.25 (1.15;1.36)	1.34898e-07	1.20 (1.10;1.30)	1.97093e-05	1.20 (1.10;1.30)	2.56016e-05	1.16 (1.07;1.26)	0.000489722	0.99 (0.95;1.04)	0.738223	1.03 (1.00;1.06)	0.0814907
umod	Iron deficiency anemias, unspecified or not due to blood loss	hematopoietic	1907	0.74 (0.71;0.78)	2.36736e-36	0.94 (0.90;0.98)	0.00729546	0.82 (0.78;0.86)	6.05378e-18	0.85 (0.81;0.88)	2.83394e-13	0.89 (0.86;0.94)	1.21144e-06	0.92 (0.88;0.96)	0.00026142	1.00 (0.98;1.02)	0.885777	1.01 (1.00;1.03)	0.173217
brk1	Osteoarthrosis NOS	musculoskeletal	1769	1.18 (1.12;1.24)	2.08315e-11	1.07 (1.02;1.12)	0.00729608	1.16 (1.11;1.22)	5.8944e-10	1.12 (1.07;1.18)	1.31945e-06	1.10 (1.05;1.15)	0.000151385	1.08 (1.03;1.13)	0.00207934			1.00 (0.98;1.01)	0.825996
ca3	Type 2 diabetes	endocrine/metabolic	2693	1.12 (1.08;1.17)	2.00547e-08	0.95 (0.91;0.99)	0.00729861	1.06 (1.02;1.11)	0.0016032	1.06 (1.02;1.11)	0.0019156	0.94 (0.90;0.98)	0.00132745	0.94 (0.91;0.98)	0.0022353	1.01 (0.99;1.03)	0.352288	1.02 (1.01;1.04)	0.0024273
eif4ebp1	Emphysema	respiratory	524	1.32 (1.21;1.44)	6.86533e-10	1.13 (1.03;1.23)	0.00729867	1.28 (1.17;1.40)	2.10443e-08	1.27 (1.16;1.38)	6.99617e-08	1.21 (1.11;1.32)	1.6359e-05	1.17 (1.07;1.28)	0.000342711			1.03 (1.00;1.06)	0.085717
hip1r	Ascites (non malignant)	digestive	334	1.38 (1.23;1.54)	1.83335e-08	1.16 (1.04;1.29)	0.00730212	1.20 (1.07;1.33)	0.00119446	1.19 (1.07;1.33)	0.00136031	1.20 (1.08;1.34)	0.000783952	1.16 (1.04;1.30)	0.00614172	1.03 (0.95;1.11)	0.522348
lilrb4	Pneumonitis due to inhalation of food or vomitus	respiratory	437	1.40 (1.27;1.55)	2.45421e-11	1.14 (1.04;1.25)	0.00730368	1.16 (1.05;1.27)	0.00261992	1.17 (1.07;1.29)	0.000891313	1.15 (1.04;1.26)	0.00459125	1.16 (1.06;1.28)	0.00193376	1.03 (0.98;1.08)	0.220507	0.99 (0.95;1.03)	0.557492
pigr	Esophageal bleeding (varices/hemorrhage)	digestive	420	1.42 (1.29;1.57)	3.62313e-12	1.14 (1.04;1.26)	0.00730693	1.29 (1.17;1.43)	2.14077e-07	1.23 (1.11;1.35)	3.7015e-05	1.20 (1.09;1.32)	0.000227516	1.17 (1.06;1.28)	0.00187927	1.04 (0.96;1.12)	0.349622	0.99 (0.96;1.03)	0.707857
hla_e	Lymphadenitis	hematopoietic	519	1.31 (1.20;1.43)	3.69398e-09	1.13 (1.03;1.23)	0.00730928	1.14 (1.04;1.24)	0.00359856	1.14 (1.05;1.24)	0.00290064	1.15 (1.05;1.25)	0.00194192	1.14 (1.05;1.24)	0.00302751
grpel1	Intestinal infection	infectious diseases	1930	1.21 (1.16;1.27)	2.01558e-16	1.06 (1.02;1.11)	0.00730988	1.16 (1.11;1.22)	5.23432e-11	1.17 (1.12;1.22)	1.29482e-11	1.11 (1.06;1.16)	3.86753e-06	1.08 (1.03;1.13)	0.000768464	1.00 (0.98;1.03)	0.730842	1.01 (0.99;1.02)	0.318065
cd300c	Osteoarthrosis NOS	musculoskeletal	1829	1.22 (1.16;1.28)	1.66356e-16	1.07 (1.02;1.12)	0.00731195	1.10 (1.05;1.15)	9.45429e-05	1.09 (1.04;1.14)	0.000245143	1.10 (1.05;1.15)	8.97803e-05	1.07 (1.02;1.12)	0.00274093	1.01 (0.99;1.04)	0.402371	1.00 (0.99;1.02)	0.81849
hspg2	Phlebitis and thrombophlebitis of lower extremities	circulatory system	616	1.43 (1.31;1.55)	6.65117e-17	1.12 (1.03;1.21)	0.00731203	1.10 (1.02;1.19)	0.0176663	1.12 (1.03;1.21)	0.00719167	1.10 (1.02;1.20)	0.0149168	1.11 (1.02;1.20)	0.0123663	1.01 (0.98;1.05)	0.417726	1.01 (0.98;1.03)	0.675424
ptprz1	Hypercholesterolemia	endocrine/metabolic	5026	0.91 (0.88;0.93)	3.25591e-10	0.96 (0.94;0.99)	0.00731457	0.88 (0.85;0.90)	3.48254e-18	0.97 (0.94;1.00)	0.023601	0.94 (0.91;0.97)	1.14236e-05	0.96 (0.93;0.98)	0.00234591	1.00 (0.99;1.01)	0.97035	0.99 (0.98;1.00)	0.00563003
epha1	Pneumococcal pneumonia	respiratory	1830	1.16 (1.10;1.22)	5.28684e-09	0.94 (0.90;0.98)	0.00731483	0.94 (0.90;0.99)	0.0181514	0.95 (0.90;0.99)	0.022936	0.95 (0.91;1.00)	0.0434082	0.93 (0.89;0.98)	0.00429442	1.00 (0.98;1.03)	0.798532	1.01 (1.00;1.03)	0.110636
idua	Hypercholesterolemia	endocrine/metabolic	5230	1.18 (1.15;1.21)	6.01473e-32	1.04 (1.01;1.07)	0.00731558	1.11 (1.08;1.14)	5.23272e-13	1.11 (1.08;1.14)	1.78234e-14	1.08 (1.05;1.11)	1.40995e-07	1.07 (1.04;1.10)	2.8959e-06	0.99 (0.97;1.00)	0.0296458	0.99 (0.98;1.00)	0.00486723
ccl14	Pulmonary collapse; interstitial and compensatory emphysema	respiratory	893	1.25 (1.17;1.34)	6.35597e-11	1.09 (1.02;1.17)	0.00731648	1.12 (1.04;1.19)	0.00129631	1.11 (1.04;1.18)	0.00250885	1.11 (1.04;1.18)	0.00276939	1.10 (1.03;1.17)	0.00584431	0.98 (0.94;1.02)	0.384034	0.99 (0.97;1.02)	0.484704
ceacam8	Proteinuria	endocrine/metabolic	206	1.50 (1.30;1.73)	1.64636e-08	1.21 (1.05;1.39)	0.00731674	1.37 (1.20;1.58)	8.26511e-06	1.17 (1.02;1.34)	0.0288227	1.22 (1.06;1.40)	0.00526616	1.21 (1.06;1.39)	0.00597417	1.06 (0.99;1.14)	0.11331	0.98 (0.93;1.04)	0.504888
prss22	Type 2 diabetes	endocrine/metabolic	2522	1.16 (1.11;1.20)	6.40294e-13	1.06 (1.01;1.10)	0.0073205	1.08 (1.04;1.12)	0.000213941	1.06 (1.02;1.10)	0.00469573	1.05 (1.01;1.10)	0.00802977	1.06 (1.01;1.10)	0.00713647	1.01 (0.99;1.03)	0.314931	0.98 (0.97;1.00)	0.0117669
tff2	Disorders of calcium/phosphorus metabolism	endocrine/metabolic	463	1.52 (1.38;1.67)	4.28911e-17	1.14 (1.04;1.25)	0.00732186	1.22 (1.11;1.34)	6.26125e-05	1.24 (1.13;1.36)	7.16529e-06	1.20 (1.09;1.32)	0.000138765	1.20 (1.09;1.32)	0.000157156	0.99 (0.95;1.04)	0.810467	0.99 (0.96;1.02)	0.554842
ccl15	Cataract	sense organs	4186	1.13 (1.09;1.16)	4.98409e-13	1.04 (1.01;1.08)	0.00732249	1.10 (1.06;1.13)	1.8271e-08	1.10 (1.06;1.13)	7.88479e-09	1.08 (1.05;1.11)	1.85542e-06	1.05 (1.02;1.09)	0.00160356	1.02 (1.00;1.04)	0.0461617	1.00 (0.99;1.01)	0.696585
ca6	Alcoholism	mental disorders	1538	0.88 (0.83;0.93)	2.07406e-06	0.93 (0.89;0.98)	0.00732286	0.84 (0.80;0.88)	8.53747e-12	0.88 (0.84;0.93)	7.99883e-07	0.90 (0.86;0.95)	6.71543e-05	0.92 (0.87;0.97)	0.00088931	1.00 (0.98;1.02)	0.914318	1.00 (0.98;1.01)	0.59055
scg3	Other mental disorder	mental disorders	6633	0.92 (0.89;0.94)	4.59888e-12	0.97 (0.94;0.99)	0.00732325	0.90 (0.87;0.92)	6.4165e-18	0.92 (0.90;0.94)	4.97413e-11	0.96 (0.94;0.99)	0.00242202	0.97 (0.94;0.99)	0.00633946	1.00 (0.99;1.01)	0.527104	1.00 (0.99;1.01)	0.513972
fkbp4	Alcohol-related disorders	mental disorders	732	1.25 (1.16;1.35)	1.77916e-09	1.11 (1.03;1.19)	0.00732375	1.25 (1.16;1.35)	1.61812e-09	1.25 (1.16;1.34)	3.85865e-09	1.15 (1.06;1.23)	0.000295004	1.09 (1.01;1.17)	0.0220083	1.00 (0.95;1.04)	0.841803	1.01 (0.98;1.03)	0.564292
scarf2	Disease of tricuspid valve	circulatory system	650	1.33 (1.22;1.46)	5.02734e-10	1.11 (1.03;1.20)	0.00732458	1.15 (1.06;1.24)	0.000683801	1.17 (1.08;1.27)	9.25707e-05	1.16 (1.07;1.25)	0.000259313	1.13 (1.05;1.22)	0.00181582	1.01 (0.97;1.05)	0.730694	0.96 (0.93;0.99)	0.0147504
mybpc1	Mitral valve disease	circulatory system	975	1.23 (1.15;1.32)	4.46231e-09	1.09 (1.02;1.17)	0.00732539	1.21 (1.13;1.29)	1.7714e-08	1.18 (1.11;1.26)	4.12941e-07	1.12 (1.05;1.19)	0.000859089	1.11 (1.04;1.18)	0.00155637			0.99 (0.96;1.01)	0.211903
pdcd1	Disorders of calcium/phosphorus metabolism	endocrine/metabolic	462	1.32 (1.20;1.45)	7.53203e-09	1.13 (1.03;1.24)	0.00732548	1.18 (1.08;1.30)	0.000409368	1.15 (1.05;1.27)	0.00263245	1.13 (1.03;1.24)	0.00822303	1.15 (1.04;1.26)	0.00380174	1.01 (0.96;1.05)	0.738579	1.01 (0.98;1.05)	0.400048
ppp1r14d	Other chronic ischemic heart disease, unspecified	circulatory system	2179	1.19 (1.14;1.24)	4.09741e-15	1.06 (1.02;1.11)	0.0073272	1.10 (1.05;1.14)	2.85397e-05	1.07 (1.03;1.12)	0.0017787	1.06 (1.02;1.11)	0.00408819	1.06 (1.02;1.11)	0.00522479	0.99 (0.97;1.01)	0.414562	1.00 (0.98;1.01)	0.682794
ocln	Cancer within the respiratory system	neoplasms	259	1.64 (1.44;1.87)	2.07875e-13	1.19 (1.05;1.35)	0.00732944	1.34 (1.18;1.53)	6.23749e-06	1.33 (1.17;1.52)	1.04528e-05	1.24 (1.10;1.41)	0.000754465	1.22 (1.08;1.39)	0.00193772	1.05 (0.95;1.17)	0.323601	1.00 (0.96;1.06)	0.874811
cd5	Bacterial infection NOS	infectious diseases	865	1.33 (1.24;1.42)	1.69533e-16	1.10 (1.02;1.17)	0.00733166	1.19 (1.12;1.28)	4.05485e-07	1.18 (1.10;1.26)	2.6585e-06	1.10 (1.03;1.18)	0.00428472	1.10 (1.03;1.18)	0.00348874	1.00 (0.97;1.03)	0.954063	1.00 (0.97;1.02)	0.822207
xcl1	Chemotherapy	neoplasms	2017	1.14 (1.09;1.19)	8.19542e-09	1.06 (1.02;1.11)	0.00733168	1.06 (1.02;1.11)	0.00781579	1.06 (1.02;1.11)	0.00627639	1.06 (1.02;1.11)	0.00545835	1.06 (1.02;1.11)	0.00708294	1.02 (1.00;1.04)	0.116956	1.00 (0.98;1.02)	0.977639
rnase1	Pneumonitis due to inhalation of food or vomitus	respiratory	417	1.45 (1.31;1.60)	1.86101e-12	1.14 (1.04;1.26)	0.00733182	1.18 (1.07;1.30)	0.000821671	1.19 (1.08;1.31)	0.000457518	1.18 (1.07;1.30)	0.000889953	1.16 (1.05;1.28)	0.00329707	1.00 (0.95;1.04)	0.875238	1.00 (0.97;1.04)	0.926061
stab2	Renal failure NOS	genitourinary	227	1.49 (1.31;1.71)	4.20607e-09	1.20 (1.05;1.36)	0.00733305	1.39 (1.21;1.58)	1.55029e-06	1.31 (1.15;1.49)	6.60971e-05	1.20 (1.05;1.36)	0.00723937	1.20 (1.06;1.37)	0.00536874	0.95 (0.87;1.03)	0.193005	1.04 (0.99;1.09)	0.123788
tnfsf13	Hypercholesterolemia	endocrine/metabolic	5194	1.15 (1.12;1.18)	2.77688e-21	1.04 (1.01;1.07)	0.00733472	1.08 (1.05;1.11)	3.57044e-08	1.08 (1.05;1.11)	8.72138e-08	1.07 (1.04;1.10)	1.05764e-06	1.07 (1.04;1.10)	5.30729e-06	1.01 (0.99;1.02)	0.446365	1.07 (1.06;1.08)	3.18351e-38
ren	Other chronic ischemic heart disease, unspecified	circulatory system	2267	1.48 (1.42;1.54)	1.23182e-70	1.06 (1.02;1.10)	0.00733491	1.33 (1.27;1.39)	8.00694e-39	1.32 (1.26;1.38)	4.22077e-36	1.28 (1.23;1.34)	1.12083e-29	1.23 (1.18;1.28)	7.84267e-23	0.98 (0.94;1.02)	0.267146	1.00 (0.98;1.01)	0.646868
fgl1	Urinary incontinence	genitourinary	1064	1.23 (1.15;1.31)	4.97202e-10	1.09 (1.02;1.15)	0.00733607	1.10 (1.03;1.17)	0.00324882	1.10 (1.03;1.17)	0.00336082	1.15 (1.08;1.22)	6.90844e-06	1.12 (1.05;1.19)	0.000375886	1.01 (0.98;1.03)	0.69407	1.01 (0.99;1.04)	0.193231
klrb1	Intestinal infection	infectious diseases	1943	1.19 (1.13;1.24)	1.89464e-13	1.06 (1.02;1.11)	0.00733696	1.06 (1.01;1.11)	0.0106791	1.07 (1.03;1.12)	0.00213063	1.08 (1.04;1.13)	0.000341906	1.08 (1.03;1.13)	0.000583456	1.00 (0.95;1.06)	0.866019	1.02 (1.00;1.03)	0.0443366
ebi3_il27	Circulatory disease NEC	circulatory system	3422	1.13 (1.09;1.17)	1.44395e-11	1.05 (1.01;1.08)	0.00733714	1.10 (1.06;1.14)	9.74593e-08	1.10 (1.07;1.14)	1.05849e-08	1.09 (1.05;1.13)	5.69212e-07	1.06 (1.03;1.10)	0.000590146	1.01 (0.99;1.02)	0.447536	1.00 (0.99;1.01)	0.778205
ctsc	Alcohol-related disorders	mental disorders	739	1.35 (1.25;1.45)	1.54587e-15	1.10 (1.03;1.19)	0.00733815	1.17 (1.09;1.26)	2.08165e-05	1.16 (1.08;1.25)	3.74241e-05	1.12 (1.04;1.20)	0.0022323	1.12 (1.04;1.20)	0.00232657	0.97 (0.93;1.00)	0.0780407	1.01 (0.99;1.04)	0.357674
tff3	Noninfectious disorders of lymphatic channels	circulatory system	227	1.50 (1.31;1.73)	7.07709e-09	1.20 (1.05;1.37)	0.00733846	1.27 (1.11;1.46)	0.000633748	1.30 (1.13;1.48)	0.000166523	1.38 (1.20;1.57)	2.99288e-06	1.34 (1.17;1.53)	1.6694e-05	1.05 (0.89;1.25)	0.5402	1.01 (0.97;1.06)	0.533826
sorcs2	Chemotherapy	neoplasms	1950	1.15 (1.10;1.21)	2.4763e-09	1.06 (1.02;1.11)	0.00733848	1.05 (1.01;1.10)	0.0205922	1.07 (1.02;1.12)	0.0030809	1.07 (1.03;1.12)	0.00226286	1.06 (1.02;1.11)	0.00612142	0.98 (0.96;1.00)	0.0882285	1.00 (0.98;1.01)	0.838174
smoc2	Decubitus ulcer	dermatologic	623	1.30 (1.19;1.42)	2.51113e-09	1.12 (1.03;1.21)	0.00734529	1.08 (1.00;1.18)	0.0495523	1.12 (1.03;1.21)	0.0062687	1.13 (1.04;1.23)	0.00302629	1.12 (1.03;1.22)	0.00552185	0.99 (0.95;1.03)	0.504113	1.03 (0.99;1.06)	0.10612
fcrlb	Edema	symptoms	953	1.22 (1.15;1.31)	1.35913e-09	1.09 (1.02;1.16)	0.00734718	1.17 (1.10;1.25)	1.17758e-06	1.11 (1.04;1.18)	0.00200189	1.10 (1.03;1.18)	0.00261367	1.10 (1.03;1.17)	0.00504488	0.98 (0.94;1.02)	0.321532	1.02 (0.99;1.04)	0.170768
adgrg2	Peritoneal adhesions (postoperative) (postinfection)	digestive	623	0.77 (0.71;0.84)	2.02585e-09	0.90 (0.83;0.97)	0.00734727	0.85 (0.79;0.92)	0.000109333	0.88 (0.81;0.95)	0.00156396	0.89 (0.82;0.96)	0.00410036	0.89 (0.82;0.96)	0.0039796	1.03 (0.91;1.16)	0.657572	1.00 (0.97;1.03)	0.940012
psap	Symptoms involving nervous and musculoskeletal systems	symptoms	478	1.39 (1.26;1.52)	7.60991e-12	1.13 (1.03;1.24)	0.00734909	1.26 (1.15;1.38)	8.23737e-07	1.24 (1.13;1.36)	4.66165e-06	1.14 (1.04;1.25)	0.00461096	1.13 (1.04;1.24)	0.00652068	1.03 (0.99;1.07)	0.202768	1.02 (0.99;1.05)	0.251672
ephb6	Thrombocytopenia	hematopoietic	357	1.37 (1.23;1.52)	3.74623e-09	1.15 (1.04;1.28)	0.00735011	1.19 (1.07;1.32)	0.00176309	1.18 (1.06;1.31)	0.0027395	1.17 (1.06;1.30)	0.00226314	1.16 (1.05;1.29)	0.00513223	1.02 (0.97;1.07)	0.403605	1.02 (0.98;1.06)	0.326923
neo1	Other chronic ischemic heart disease, unspecified	circulatory system	2179	0.94 (0.90;0.98)	0.00210437	0.94 (0.91;0.98)	0.00735016	0.88 (0.85;0.92)	8.66849e-09	0.91 (0.87;0.94)	4.15472e-06	0.92 (0.88;0.96)	0.000171192	0.94 (0.90;0.98)	0.00190843	1.00 (0.98;1.02)	0.921303	0.97 (0.95;1.00)	0.0534801
pdcd1	Decubitus ulcer	dermatologic	624	1.33 (1.23;1.44)	2.81232e-12	1.11 (1.03;1.21)	0.00735029	1.17 (1.08;1.27)	0.000103066	1.16 (1.07;1.25)	0.000309894	1.13 (1.04;1.22)	0.00269376	1.13 (1.04;1.22)	0.00246838	1.00 (0.96;1.04)	0.908016	1.02 (0.98;1.05)	0.329757
extl1	Hypercholesterolemia	endocrine/metabolic	4870	0.91 (0.89;0.94)	6.23904e-10	0.96 (0.94;0.99)	0.0073533	0.93 (0.91;0.96)	2.05054e-06	0.93 (0.91;0.96)	1.30702e-06	0.94 (0.91;0.96)	7.38841e-06	0.95 (0.92;0.98)	0.000365421	0.98 (0.97;0.99)	0.000472851
mxra8	Circulatory disease NEC	circulatory system	3201	0.88 (0.85;0.91)	6.62252e-12	0.95 (0.92;0.99)	0.00735358	0.94 (0.91;0.97)	0.000283398	0.90 (0.87;0.94)	1.24043e-08	0.93 (0.90;0.96)	6.22927e-05	0.95 (0.92;0.99)	0.005326	1.01 (0.93;1.11)	0.73672	0.99 (0.98;1.01)	0.269549
b3gnt7	Pneumococcal pneumonia	respiratory	1722	1.22 (1.16;1.28)	1.30858e-15	1.07 (1.02;1.12)	0.00735601	1.16 (1.10;1.21)	2.35236e-09	1.12 (1.07;1.18)	2.20376e-06	1.08 (1.03;1.14)	0.00075569	1.08 (1.03;1.14)	0.000760131	1.03 (1.00;1.05)	0.036207	1.00 (0.98;1.02)	0.965709
asah1	Coronary atherosclerosis	circulatory system	2439	1.17 (1.12;1.21)	1.36406e-13	1.06 (1.01;1.10)	0.00735897	1.15 (1.10;1.20)	1.75609e-11	1.11 (1.07;1.16)	2.04577e-07	1.10 (1.05;1.14)	8.93311e-06	1.08 (1.03;1.12)	0.000341405	1.02 (1.00;1.05)	0.0752729	1.00 (0.99;1.01)	0.972804
insl5	Acute renal failure	genitourinary	2351	1.30 (1.24;1.35)	2.6074e-31	1.06 (1.02;1.10)	0.00735982	1.16 (1.11;1.21)	2.32611e-12	1.12 (1.07;1.17)	1.80262e-07	1.07 (1.03;1.12)	0.00123135	1.07 (1.02;1.11)	0.00192757	1.00 (0.98;1.01)	0.6971	1.01 (0.99;1.02)	0.308031
cdh15	Emphysema	respiratory	521	0.83 (0.75;0.92)	0.000206766	0.89 (0.82;0.97)	0.00736071	0.77 (0.71;0.84)	4.42218e-09	0.80 (0.73;0.87)	2.07839e-07	0.82 (0.75;0.89)	4.81486e-06	0.82 (0.75;0.89)	5.02968e-06	1.01 (0.96;1.06)	0.720145	1.00 (0.97;1.04)	0.850634
guca2a	Acidosis	endocrine/metabolic	490	1.34 (1.23;1.47)	2.92255e-10	1.13 (1.03;1.23)	0.00736257	1.12 (1.03;1.23)	0.0111502	1.11 (1.01;1.21)	0.0295406	1.15 (1.05;1.26)	0.00232681	1.16 (1.07;1.27)	0.000786663	0.95 (0.81;1.12)	0.55922	1.02 (0.98;1.05)	0.341612
enpp5	Circulatory disease NEC	circulatory system	3403	0.84 (0.81;0.87)	2.0696e-20	0.95 (0.92;0.99)	0.00736389	0.82 (0.80;0.85)	1.87966e-28	0.83 (0.80;0.86)	6.66819e-26	0.91 (0.88;0.94)	1.39468e-08	0.94 (0.91;0.98)	0.000628092	1.00 (0.98;1.02)	0.954452	1.00 (0.99;1.02)	0.475444
txndc15	Staphylococcus infections	infectious diseases	482	1.30 (1.19;1.43)	6.48775e-09	1.13 (1.03;1.24)	0.00736398	1.20 (1.10;1.32)	5.17847e-05	1.18 (1.08;1.29)	0.000240151	1.16 (1.06;1.26)	0.00149543	1.14 (1.04;1.24)	0.00522803	1.07 (1.02;1.12)	0.00521938	1.01 (0.98;1.05)	0.396039
egfr	Gram negative septicemia	infectious diseases	319	0.70 (0.62;0.78)	5.47519e-10	0.86 (0.77;0.96)	0.00736451	0.78 (0.69;0.87)	1.08516e-05	0.79 (0.71;0.89)	5.34398e-05	0.82 (0.74;0.92)	0.000684911	0.83 (0.74;0.92)	0.000784066	1.04 (0.99;1.09)	0.127742	0.99 (0.95;1.03)	0.480168
cxcl9	Shortness of breath	respiratory	1764	1.24 (1.17;1.30)	8.50773e-16	1.07 (1.02;1.12)	0.00736954	1.11 (1.05;1.16)	4.02701e-05	1.09 (1.03;1.14)	0.000920562	1.11 (1.06;1.17)	2.3582e-05	1.09 (1.04;1.15)	0.00029139	0.99 (0.97;1.01)	0.486105	1.03 (1.01;1.05)	0.000923901
cst1	Chronic airway obstruction	respiratory	1463	0.84 (0.80;0.89)	1.82545e-10	0.93 (0.89;0.98)	0.00737003	0.85 (0.81;0.90)	2.43435e-09	0.83 (0.79;0.87)	3.37676e-13	0.92 (0.87;0.97)	0.00143595	0.93 (0.88;0.97)	0.00300119	1.00 (0.98;1.02)	0.844308	1.00 (0.98;1.01)	0.74835
hla_a	Hyperpotassemia	endocrine/metabolic	445	1.31 (1.19;1.44)	1.27473e-08	1.13 (1.03;1.24)	0.00737014	1.15 (1.05;1.27)	0.00254198	1.15 (1.05;1.27)	0.00252671	1.15 (1.05;1.26)	0.00297384	1.13 (1.03;1.24)	0.00737014
grn	Other chronic ischemic heart disease, unspecified	circulatory system	2266	1.28 (1.23;1.33)	2.984e-30	1.06 (1.02;1.10)	0.00737212	1.13 (1.09;1.18)	8.57559e-09	1.13 (1.09;1.18)	7.74253e-09	1.11 (1.07;1.16)	8.15118e-07	1.09 (1.05;1.14)	3.45311e-05	1.01 (0.99;1.02)	0.415274	1.04 (1.03;1.06)	3.2215e-08
icam3	Pneumonia	respiratory	1569	1.20 (1.14;1.26)	3.88597e-13	1.07 (1.02;1.12)	0.00737388	1.07 (1.02;1.13)	0.00563631	1.04 (0.99;1.09)	0.139396	1.05 (1.00;1.10)	0.056825	1.05 (1.00;1.10)	0.07468	0.99 (0.97;1.01)	0.332776	1.00 (0.98;1.02)	0.944916
krt19	Intestinal infection	infectious diseases	1922	1.23 (1.17;1.29)	5.25409e-18	1.06 (1.02;1.11)	0.00737625	1.11 (1.06;1.17)	4.06279e-06	1.12 (1.07;1.17)	1.871e-06	1.12 (1.07;1.17)	9.10634e-07	1.10 (1.05;1.15)	2.81819e-05	0.99 (0.97;1.01)	0.441107	1.00 (0.98;1.01)	0.832774
smoc2	Orthostatic hypotension	circulatory system	752	1.25 (1.15;1.35)	3.58704e-08	1.11 (1.03;1.19)	0.00737707	1.07 (1.00;1.15)	0.0641596	1.08 (1.01;1.17)	0.0330076	1.10 (1.02;1.18)	0.0144933	1.10 (1.02;1.18)	0.0143653	1.00 (0.96;1.03)	0.781176	1.00 (0.97;1.03)	0.995063
gbp2	Iron deficiency anemias, unspecified or not due to blood loss	hematopoietic	1858	1.15 (1.10;1.20)	2.00745e-09	1.06 (1.02;1.11)	0.00737724	1.12 (1.07;1.17)	2.80865e-06	1.08 (1.03;1.13)	0.0012731	1.06 (1.02;1.11)	0.00803362	1.06 (1.02;1.11)	0.00737724	1.00 (0.98;1.02)	0.929642
itgbl1	Other specified gastritis	digestive	1378	1.19 (1.13;1.26)	1.36478e-09	1.08 (1.02;1.14)	0.00737783	1.14 (1.08;1.20)	4.33445e-06	1.14 (1.08;1.20)	2.88798e-06	1.13 (1.07;1.19)	8.4302e-06	1.11 (1.06;1.18)	8.11673e-05	1.02 (1.00;1.05)	0.0822523	1.00 (0.98;1.02)	0.742723
wfdc2	Diverticulosis	digestive	4745	1.17 (1.13;1.21)	4.4685e-21	1.04 (1.01;1.07)	0.00737792	1.05 (1.02;1.08)	0.000926031	1.07 (1.04;1.11)	2.00996e-06	1.07 (1.03;1.10)	2.7568e-05	1.05 (1.02;1.08)	0.00251155	1.00 (0.98;1.01)	0.54631	1.02 (1.01;1.03)	0.00287216
cfh	Nausea and vomiting	symptoms	1875	1.20 (1.15;1.26)	2.11511e-15	1.06 (1.02;1.11)	0.00737914	1.08 (1.03;1.13)	0.00130701	1.09 (1.04;1.14)	0.000240159	1.07 (1.02;1.12)	0.00288711	1.06 (1.02;1.11)	0.00732245	1.00 (0.98;1.03)	0.723824	0.99 (0.97;1.00)	0.0671329
lrrc25	Iron deficiency anemias, unspecified or not due to blood loss	hematopoietic	1875	1.27 (1.21;1.33)	1.04622e-23	1.06 (1.02;1.11)	0.0073828	1.12 (1.07;1.17)	1.89433e-06	1.10 (1.05;1.15)	5.65242e-05	1.10 (1.05;1.15)	3.78547e-05	1.06 (1.02;1.11)	0.00704737	0.98 (0.96;1.00)	0.0529825	1.00 (0.99;1.02)	0.655339
ptgds	Delirium dementia and amnestic and other cognitive disorders	mental disorders	565	1.33 (1.22;1.46)	2.30841e-10	1.12 (1.03;1.22)	0.00738349	1.08 (0.99;1.18)	0.0722001	1.11 (1.02;1.21)	0.0117573	1.13 (1.04;1.23)	0.00370948	1.13 (1.04;1.23)	0.00438312	1.02 (0.99;1.06)	0.225137	1.01 (0.98;1.04)	0.475503
smoc2	Circulatory disease NEC	circulatory system	3403	1.18 (1.14;1.23)	3.31457e-19	1.05 (1.01;1.08)	0.0073846	1.03 (1.00;1.07)	0.0837861	1.04 (1.00;1.08)	0.0281254	1.05 (1.01;1.08)	0.00742852	1.05 (1.01;1.09)	0.00606016	1.00 (0.99;1.02)	0.58916	1.00 (0.99;1.01)	0.69971
pglyrp1	Atrial fibrillation and flutter	circulatory system	1481	1.22 (1.16;1.29)	3.31082e-14	1.07 (1.02;1.13)	0.00738516	1.05 (1.00;1.10)	0.0687701	1.06 (1.00;1.11)	0.0359206	1.07 (1.02;1.13)	0.0101043	1.07 (1.02;1.13)	0.0100097	1.01 (0.99;1.03)	0.390351	1.01 (0.99;1.03)	0.288524
spink1	Delirium dementia and amnestic and other cognitive disorders	mental disorders	576	1.43 (1.31;1.56)	3.02272e-16	1.12 (1.03;1.22)	0.00738688	1.25 (1.14;1.36)	6.41296e-07	1.22 (1.12;1.33)	5.34053e-06	1.21 (1.11;1.31)	1.61478e-05	1.16 (1.07;1.26)	0.000504562	1.01 (0.98;1.05)	0.487919	1.02 (0.98;1.05)	0.308651
eif4ebp1	Pneumococcal pneumonia	respiratory	1821	1.16 (1.11;1.22)	3.91043e-10	1.07 (1.02;1.12)	0.00738761	1.18 (1.13;1.24)	2.55323e-12	1.18 (1.13;1.24)	2.89846e-12	1.13 (1.08;1.18)	2.78926e-07	1.09 (1.04;1.14)	0.000543551			1.01 (0.99;1.03)	0.445362
sart1	Pleurisy; pleural effusion	respiratory	1729	1.14 (1.09;1.20)	3.86127e-08	1.07 (1.02;1.12)	0.0073879	1.09 (1.03;1.14)	0.000749001	1.06 (1.01;1.11)	0.0139466	1.07 (1.02;1.12)	0.00796696	1.07 (1.02;1.12)	0.0073879
aplp1	Osteoarthritis; localized	musculoskeletal	1938	0.87 (0.84;0.91)	5.20549e-09	0.94 (0.90;0.98)	0.00738828	0.92 (0.88;0.96)	0.000227835	0.92 (0.88;0.97)	0.000612702	0.93 (0.89;0.97)	0.00208743	0.93 (0.89;0.98)	0.00274405			1.00 (0.98;1.01)	0.895106
tff2	Other chronic ischemic heart disease, unspecified	circulatory system	2271	1.35 (1.30;1.41)	3.16034e-42	1.06 (1.02;1.10)	0.0073903	1.13 (1.09;1.18)	1.56139e-08	1.17 (1.12;1.22)	2.38674e-13	1.13 (1.08;1.17)	2.70754e-08	1.10 (1.05;1.14)	1.93866e-05	1.00 (0.98;1.02)	0.817723	0.99 (0.98;1.01)	0.289952
ctsz	Noninfectious gastroenteritis	digestive	1252	1.25 (1.18;1.33)	8.01193e-15	1.08 (1.02;1.14)	0.00739106	1.12 (1.06;1.18)	0.000103741	1.11 (1.05;1.17)	0.000252594	1.09 (1.03;1.16)	0.00155345	1.09 (1.03;1.15)	0.00330727	0.97 (0.92;1.03)	0.363048	1.00 (0.98;1.02)	0.912167
tff2	Gastric ulcer	digestive	551	1.41 (1.29;1.54)	2.0845e-14	1.12 (1.03;1.22)	0.00739525	1.19 (1.09;1.30)	7.28891e-05	1.21 (1.11;1.32)	1.50839e-05	1.16 (1.07;1.27)	0.000526687	1.15 (1.06;1.25)	0.00126764	0.97 (0.94;1.01)	0.165914	1.01 (0.98;1.04)	0.641986
scpep1	Other chronic ischemic heart disease, unspecified	circulatory system	2135	1.22 (1.17;1.28)	1.85349e-19	1.06 (1.02;1.11)	0.00739684	1.17 (1.12;1.22)	6.01e-12	1.17 (1.12;1.22)	1.58022e-12	1.11 (1.07;1.16)	1.22903e-06	1.10 (1.05;1.15)	2.50384e-05	1.00 (0.99;1.02)	0.6553	1.03 (1.01;1.04)	0.000549264
fdx1	Intestinal infection	infectious diseases	1808	1.16 (1.11;1.21)	4.4715e-10	1.07 (1.02;1.12)	0.00739891	1.08 (1.03;1.13)	0.00145438	1.08 (1.03;1.13)	0.00110253	1.07 (1.02;1.12)	0.00701349	1.07 (1.02;1.12)	0.00739891	1.00 (0.98;1.02)	0.861511
ddah1	Chemotherapy	neoplasms	2000	1.15 (1.10;1.20)	2.85702e-09	1.06 (1.02;1.11)	0.00739956	1.08 (1.03;1.13)	0.00089441	1.08 (1.03;1.13)	0.000954162	1.08 (1.03;1.13)	0.000979345	1.07 (1.03;1.12)	0.00161082	1.00 (0.98;1.02)	0.911268	1.01 (0.99;1.02)	0.283137
mst1	Other chronic nonalcoholic liver disease	digestive	666	1.28 (1.19;1.38)	1.36429e-10	1.11 (1.03;1.20)	0.00739977	1.19 (1.10;1.28)	7.81251e-06	1.19 (1.10;1.29)	5.87667e-06	1.15 (1.07;1.25)	0.000221	1.15 (1.06;1.24)	0.00039818	1.01 (0.97;1.04)	0.665253	1.07 (1.05;1.10)	3.98976e-08
stc2	Abnormal results of function study of liver	digestive	933	1.24 (1.15;1.32)	8.36359e-10	1.09 (1.02;1.17)	0.00739979	1.15 (1.08;1.23)	2.80924e-05	1.13 (1.05;1.20)	0.000455192	1.10 (1.03;1.17)	0.00578713	1.10 (1.03;1.18)	0.00331952	0.99 (0.96;1.01)	0.297241	1.00 (0.98;1.03)	0.846634
sncg	Intestinal infection	infectious diseases	1912	1.25 (1.19;1.31)	8.66676e-20	1.06 (1.02;1.11)	0.00740164	1.10 (1.05;1.16)	2.27916e-05	1.09 (1.04;1.14)	0.000156628	1.09 (1.04;1.14)	0.000357367	1.09 (1.04;1.14)	0.00033146	0.99 (0.97;1.01)	0.232242
col18a1	Bacterial pneumonia	respiratory	291	1.59 (1.41;1.80)	1.75905e-13	1.17 (1.04;1.32)	0.0074024	1.27 (1.13;1.43)	7.17312e-05	1.23 (1.09;1.38)	0.000592106	1.26 (1.12;1.42)	9.44546e-05	1.23 (1.09;1.38)	0.000573792	1.01 (0.95;1.06)	0.805897	1.00 (0.96;1.05)	0.866175
mtus1	Myocardial infarction	circulatory system	1532	1.20 (1.14;1.27)	1.89637e-12	1.07 (1.02;1.13)	0.00740628	1.14 (1.08;1.20)	3.93729e-07	1.11 (1.06;1.17)	4.59515e-05	1.09 (1.04;1.15)	0.0008351	1.07 (1.02;1.13)	0.00746612	0.97 (0.94;1.01)	0.0973696
tff3	Pulmonary heart disease	circulatory system	819	1.33 (1.24;1.44)	2.74752e-14	1.10 (1.03;1.18)	0.00740801	1.15 (1.07;1.24)	0.000164936	1.15 (1.07;1.24)	0.000127249	1.18 (1.09;1.26)	9.41676e-06	1.18 (1.09;1.26)	8.25003e-06	1.09 (0.99;1.20)	0.069529	0.99 (0.97;1.02)	0.466671
mep1b	Chronic ulcer of skin	dermatologic	440	0.81 (0.74;0.89)	1.64794e-05	0.88 (0.80;0.97)	0.00740802	0.73 (0.67;0.81)	8.08137e-11	0.77 (0.70;0.85)	6.69252e-08	0.80 (0.73;0.88)	2.80009e-06	0.84 (0.76;0.92)	0.000158442	0.99 (0.95;1.04)	0.761624	1.00 (0.96;1.03)	0.785581
bmper	Pneumonia	respiratory	1475	1.35 (1.28;1.42)	4.82032e-30	1.07 (1.02;1.13)	0.0074091	1.18 (1.12;1.25)	1.4128e-10	1.19 (1.13;1.25)	4.45897e-11	1.15 (1.09;1.21)	1.06669e-07	1.12 (1.06;1.18)	1.96202e-05	0.99 (0.96;1.02)	0.600962	1.00 (0.98;1.02)	0.86988
lrg1	Cellulitis and abscess of arm/hand	dermatologic	1045	1.28 (1.20;1.37)	1.05817e-14	1.09 (1.02;1.15)	0.00740953	1.08 (1.01;1.15)	0.0189208	1.05 (0.98;1.11)	0.141981	1.08 (1.01;1.15)	0.0152745	1.08 (1.02;1.15)	0.0116773	1.01 (0.99;1.03)	0.447321	1.01 (0.98;1.03)	0.569041
mamdc2	Gout	endocrine/metabolic	800	1.41 (1.31;1.51)	1.60187e-20	1.10 (1.03;1.18)	0.0074102	1.15 (1.07;1.23)	9.78984e-05	1.19 (1.11;1.27)	1.79121e-06	1.19 (1.11;1.28)	9.91728e-07	1.18 (1.10;1.27)	2.83769e-06	0.97 (0.94;1.00)	0.0872592	1.02 (0.99;1.04)	0.139999
umod	Other chronic nonalcoholic liver disease	digestive	699	0.68 (0.63;0.74)	9.09165e-23	0.90 (0.84;0.97)	0.00741156	0.82 (0.76;0.88)	1.92485e-07	0.85 (0.79;0.92)	3.52355e-05	0.86 (0.79;0.92)	4.05877e-05	0.87 (0.80;0.93)	0.000173499	1.00 (0.96;1.03)	0.879507	0.97 (0.95;1.00)	0.0224312
tnr	Hypothyroidism NOS	endocrine/metabolic	1704	0.93 (0.88;0.97)	0.00238827	0.94 (0.89;0.98)	0.00741165	0.95 (0.90;1.00)	0.0307338	0.94 (0.89;0.98)	0.00838235	0.93 (0.88;0.97)	0.00171526	0.94 (0.89;0.98)	0.00579625	0.99 (0.98;1.01)	0.534441	0.95 (0.94;0.97)	3.4174e-08
pzp	Other chronic ischemic heart disease, unspecified	circulatory system	2187	1.25 (1.17;1.32)	7.91967e-13	1.06 (1.02;1.11)	0.00741284	1.09 (1.04;1.13)	0.000150054	1.09 (1.04;1.13)	0.000189544	1.06 (1.01;1.10)	0.0112012	1.06 (1.01;1.10)	0.0111012	1.02 (1.00;1.03)	0.110503	1.03 (1.02;1.05)	7.14489e-05
lcat	Unspecified monoarthritis	musculoskeletal	2755	1.20 (1.16;1.25)	9.13208e-22	1.05 (1.01;1.09)	0.00741314	1.17 (1.13;1.21)	2.36303e-16	1.02 (0.98;1.06)	0.264418	1.04 (1.00;1.08)	0.043573	1.05 (1.01;1.09)	0.0154925	1.01 (0.99;1.03)	0.332389	0.99 (0.98;1.00)	0.114653
b4galt1	Gram negative septicemia	infectious diseases	317	1.51 (1.35;1.70)	1.10242e-12	1.16 (1.04;1.30)	0.00741382	1.24 (1.11;1.39)	0.000133867	1.24 (1.11;1.39)	0.000136511	1.24 (1.11;1.38)	0.000158952	1.23 (1.10;1.37)	0.000320643	1.03 (0.97;1.09)	0.39042	1.01 (0.97;1.06)	0.483514
plaur	Vitamin B-complex deficiencies	endocrine/metabolic	500	1.65 (1.50;1.81)	1.84571e-25	1.13 (1.03;1.24)	0.0074147	1.34 (1.22;1.47)	8.88047e-10	1.26 (1.15;1.38)	5.66795e-07	1.22 (1.11;1.33)	2.08999e-05	1.19 (1.09;1.30)	0.000141466	1.01 (0.97;1.06)	0.649893	0.99 (0.96;1.02)	0.571144
immt	Noninfectious gastroenteritis	digestive	1219	1.23 (1.16;1.30)	2.22453e-12	1.08 (1.02;1.14)	0.00741555	1.13 (1.06;1.19)	4.49688e-05	1.11 (1.05;1.17)	0.000324046	1.10 (1.04;1.16)	0.00125621	1.09 (1.03;1.15)	0.00308962	0.99 (0.97;1.02)	0.544484	1.01 (0.99;1.04)	0.227301
klrd1	Cellulitis and abscess of arm/hand	dermatologic	1093	1.21 (1.13;1.28)	1.86962e-09	1.08 (1.02;1.15)	0.00741571	1.14 (1.07;1.21)	1.85764e-05	1.11 (1.04;1.17)	0.000944815	1.10 (1.04;1.17)	0.00163671	1.10 (1.04;1.17)	0.00125944	1.01 (0.99;1.04)	0.383441	1.04 (1.02;1.06)	0.000477483
adamts15	Other disorders of the kidney and ureters	genitourinary	229	1.48 (1.30;1.69)	6.49408e-09	1.20 (1.05;1.36)	0.0074162	1.18 (1.03;1.35)	0.0147265	1.15 (1.01;1.31)	0.0408324	1.17 (1.02;1.33)	0.0212137	1.19 (1.04;1.36)	0.00972523	0.93 (0.87;1.00)	0.0421408	1.08 (1.03;1.13)	0.00166972
pilrb	Pyelonephritis	genitourinary	276	1.49 (1.31;1.68)	2.0265e-10	1.18 (1.04;1.32)	0.00741643	1.24 (1.10;1.39)	0.000433755	1.24 (1.10;1.39)	0.000477174	1.23 (1.09;1.38)	0.000785359	1.19 (1.06;1.34)	0.00324279	1.03 (0.98;1.09)	0.244986	1.01 (0.97;1.05)	0.680263
cox5b	Respiratory failure	respiratory	1001	1.22 (1.14;1.30)	6.25536e-10	1.09 (1.02;1.16)	0.0074178	1.20 (1.13;1.28)	9.85714e-09	1.17 (1.10;1.24)	1.17106e-06	1.12 (1.05;1.20)	0.00028831	1.09 (1.02;1.16)	0.00689955			1.01 (0.99;1.04)	0.373993
mdk	Hyperlipidemia	endocrine/metabolic	1140	1.22 (1.15;1.30)	6.82292e-11	1.08 (1.02;1.15)	0.0074178	1.14 (1.07;1.21)	2.58095e-05	1.12 (1.06;1.19)	0.000151729	1.10 (1.04;1.17)	0.00144343	1.10 (1.04;1.17)	0.00162925	0.95 (0.89;1.01)	0.0836535	1.01 (0.99;1.03)	0.567605
npdc1	Iron deficiency anemias, unspecified or not due to blood loss	hematopoietic	1889	1.31 (1.25;1.37)	2.46365e-28	1.06 (1.02;1.11)	0.007418	1.06 (1.01;1.11)	0.0232442	1.07 (1.02;1.12)	0.00284896	1.09 (1.04;1.14)	0.000130347	1.07 (1.03;1.12)	0.00204261	0.99 (0.97;1.01)	0.364911	1.00 (0.99;1.02)	0.815319
rspo3	Cardiac arrest	circulatory system	329	1.55 (1.38;1.75)	7.16699e-13	1.17 (1.04;1.31)	0.00741971	1.24 (1.11;1.40)	0.000217179	1.24 (1.11;1.39)	0.000194084	1.18 (1.05;1.32)	0.00424844	1.18 (1.05;1.32)	0.0044919	0.98 (0.93;1.04)	0.551766	1.06 (1.02;1.11)	0.00625108
lmod1	Streptococcus infection	infectious diseases	331	1.41 (1.25;1.59)	2.69814e-08	1.16 (1.04;1.30)	0.00742096	1.25 (1.12;1.40)	6.94536e-05	1.29 (1.15;1.44)	8.60256e-06	1.26 (1.13;1.41)	4.60188e-05	1.19 (1.06;1.32)	0.0027841	0.98 (0.94;1.03)	0.438933	0.96 (0.92;0.99)	0.0210807
ptprr	Gout	endocrine/metabolic	807	1.21 (1.13;1.30)	3.21205e-08	1.10 (1.03;1.18)	0.00742226	1.03 (0.96;1.10)	0.47399	1.05 (0.98;1.12)	0.203507	1.09 (1.02;1.17)	0.0143095	1.10 (1.03;1.18)	0.00535505	1.05 (0.95;1.16)	0.316185	1.06 (1.02;1.09)	0.000617939
ace2	Angina pectoris	circulatory system	1401	1.30 (1.23;1.38)	1.97292e-18	1.08 (1.02;1.14)	0.00742543	1.18 (1.12;1.25)	4.63876e-09	1.14 (1.08;1.21)	3.16689e-06	1.16 (1.10;1.23)	5.35734e-08	1.11 (1.05;1.17)	0.000261801	1.01 (0.99;1.04)	0.24533	1.00 (0.98;1.02)	0.739393
edn1	Occlusion and stenosis of precerebral arteries	circulatory system	236	1.48 (1.30;1.70)	7.71614e-09	1.19 (1.05;1.36)	0.00742582	1.24 (1.09;1.42)	0.00121099	1.24 (1.09;1.41)	0.00139592	1.24 (1.09;1.41)	0.000917485	1.22 (1.07;1.38)	0.00284726	1.03 (0.97;1.09)	0.410946
pts	Acute renal failure	genitourinary	2363	1.29 (1.24;1.34)	6.05362e-32	1.06 (1.02;1.10)	0.00742586	1.28 (1.23;1.33)	3.07503e-31	1.32 (1.26;1.37)	2.66265e-38	1.14 (1.09;1.19)	4.58574e-10	1.06 (1.01;1.10)	0.0100374	1.01 (0.99;1.03)	0.440777	1.01 (1.00;1.03)	0.124423
msln	Malignant neoplasm, other	neoplasms	3288	1.12 (1.08;1.16)	1.09742e-09	1.05 (1.01;1.08)	0.00742621	1.06 (1.03;1.10)	0.000578982	1.06 (1.03;1.10)	0.000429649	1.05 (1.02;1.09)	0.00405852	1.05 (1.01;1.08)	0.00831332	1.00 (0.99;1.02)	0.870643	1.00 (0.98;1.01)	0.431144
ppl	Acute renal failure	genitourinary	2283	1.36 (1.30;1.41)	2.41518e-45	1.06 (1.02;1.10)	0.00742626	1.10 (1.06;1.15)	8.01367e-06	1.10 (1.05;1.15)	1.15197e-05	1.07 (1.03;1.12)	0.00102189	1.06 (1.02;1.10)	0.00764301	1.00 (0.98;1.03)	0.713306	1.00 (0.98;1.01)	0.560397
tcn2	Circulatory disease NEC	circulatory system	3409	1.16 (1.12;1.20)	5.67591e-17	1.05 (1.01;1.08)	0.00743048	1.13 (1.09;1.16)	2.52821e-11	1.11 (1.07;1.15)	1.11475e-09	1.09 (1.05;1.13)	5.10131e-07	1.08 (1.04;1.11)	1.96624e-05	1.00 (0.98;1.01)	0.818376	0.97 (0.96;0.98)	1.87628e-06
vcam1	Pleurisy; pleural effusion	respiratory	1839	1.23 (1.17;1.29)	4.01153e-17	1.07 (1.02;1.12)	0.00743341	1.12 (1.07;1.18)	1.39855e-06	1.08 (1.03;1.13)	0.00121727	1.10 (1.05;1.15)	5.8745e-05	1.09 (1.04;1.14)	0.000276678	1.00 (0.98;1.02)	0.82907	1.01 (1.00;1.03)	0.12257
tfrc	Cardiomegaly	circulatory system	1044	1.26 (1.18;1.34)	3.12002e-13	1.09 (1.02;1.16)	0.00743345	1.10 (1.04;1.17)	0.00192685	1.09 (1.03;1.16)	0.00508075	1.07 (1.01;1.14)	0.0239201	1.08 (1.02;1.15)	0.0102569	1.00 (0.98;1.03)	0.843901	1.00 (0.98;1.03)	0.694108
hip1r	Obesity	endocrine/metabolic	3025	1.34 (1.29;1.39)	5.59787e-54	0.95 (0.92;0.99)	0.00743454	1.12 (1.08;1.16)	4.8343e-10	1.08 (1.04;1.12)	3.81779e-05	1.03 (0.99;1.07)	0.0977124	0.98 (0.94;1.01)	0.177855	0.98 (0.95;1.00)	0.0619749
crybb1	Iron deficiency anemias, unspecified or not due to blood loss	hematopoietic	1823	1.22 (1.17;1.28)	3.39502e-17	1.07 (1.02;1.12)	0.00743661	1.15 (1.09;1.20)	1.16541e-08	1.14 (1.09;1.20)	2.13076e-08	1.08 (1.03;1.13)	0.000833391	1.07 (1.02;1.12)	0.0071151	1.02 (1.00;1.04)	0.139459	1.00 (0.99;1.02)	0.581534
immt	Inflammatory and toxic neuropathy	neurological	435	1.43 (1.29;1.57)	1.40497e-12	1.14 (1.04;1.25)	0.00743733	1.24 (1.12;1.36)	1.3606e-05	1.22 (1.11;1.35)	3.30634e-05	1.20 (1.09;1.32)	0.000179533	1.16 (1.06;1.28)	0.00177879	0.97 (0.94;1.01)	0.206213	1.02 (0.98;1.05)	0.411181
nt5c1a	Intestinal infection	infectious diseases	1859	1.36 (1.30;1.43)	4.35267e-35	1.07 (1.02;1.12)	0.00743749	1.19 (1.13;1.24)	8.05691e-13	1.15 (1.10;1.21)	2.01216e-09	1.14 (1.08;1.19)	7.79959e-08	1.12 (1.07;1.18)	8.37474e-07			1.00 (0.98;1.02)	0.954395
fstl1	Delirium dementia and amnestic and other cognitive disorders	mental disorders	531	1.40 (1.29;1.53)	6.39215e-14	1.13 (1.03;1.23)	0.0074377	1.30 (1.19;1.43)	4.40712e-09	1.28 (1.18;1.40)	3.10151e-08	1.25 (1.14;1.36)	7.02331e-07	1.19 (1.09;1.29)	0.000136778	1.00 (0.97;1.04)	0.86201	1.00 (0.97;1.04)	0.849889
igfbp6	Hypovolemia	endocrine/metabolic	1200	1.23 (1.15;1.31)	5.01946e-10	0.92 (0.87;0.98)	0.00743976	0.88 (0.83;0.94)	3.20369e-05	0.87 (0.82;0.92)	3.76888e-06	0.91 (0.86;0.97)	0.00175716	0.92 (0.87;0.97)	0.00307515	0.99 (0.96;1.02)	0.652007	1.01 (0.99;1.04)	0.18296
hyal1	Other chronic nonalcoholic liver disease	digestive	692	1.35 (1.25;1.46)	7.73297e-15	1.11 (1.03;1.19)	0.00744422	1.30 (1.21;1.40)	1.09988e-11	1.32 (1.22;1.42)	8.89528e-13	1.19 (1.10;1.28)	5.14181e-06	1.14 (1.06;1.23)	0.000484008	0.99 (0.94;1.03)	0.502097	1.00 (0.97;1.03)	0.985599
klrd1	Other diseases of respiratory system, NEC	respiratory	4016	1.11 (1.07;1.15)	2.06111e-10	1.04 (1.01;1.08)	0.00744511	1.07 (1.03;1.10)	3.688e-05	1.05 (1.02;1.09)	0.00123764	1.06 (1.02;1.09)	0.000496575	1.06 (1.02;1.09)	0.000675884	1.00 (0.98;1.01)	0.631921	1.00 (0.99;1.01)	0.847976
cytl1	Type 2 diabetes	endocrine/metabolic	2621	0.85 (0.81;0.88)	1.88097e-16	0.95 (0.91;0.99)	0.00744523	0.89 (0.85;0.92)	1.23371e-09	0.88 (0.85;0.91)	2.78141e-11	0.91 (0.87;0.94)	4.28993e-07	0.93 (0.89;0.96)	0.000115093	1.02 (0.99;1.05)	0.231905	0.99 (0.98;1.01)	0.353548
lep	Cellulitis and abscess of arm/hand	dermatologic	1073	1.57 (1.46;1.68)	2.04245e-34	0.92 (0.87;0.98)	0.00744948	1.06 (0.99;1.12)	0.0805505	0.94 (0.88;1.00)	0.0344809	0.93 (0.88;0.99)	0.0195428	0.92 (0.87;0.98)	0.00831892	1.01 (0.99;1.04)	0.342909	1.03 (1.01;1.05)	0.0148168
sh2d1a	Gout	endocrine/metabolic	816	1.25 (1.17;1.34)	1.00088e-10	1.10 (1.03;1.17)	0.00744952	1.19 (1.11;1.28)	4.69319e-07	1.11 (1.04;1.19)	0.00298777	1.11 (1.03;1.18)	0.00352333	1.10 (1.03;1.17)	0.00744952	1.00 (0.98;1.03)	0.82868	1.00 (0.98;1.03)	0.858318
ceacam5	Hypopotassemia	endocrine/metabolic	768	1.27 (1.18;1.36)	2.07097e-10	1.10 (1.03;1.18)	0.00745012	1.16 (1.08;1.25)	3.78003e-05	1.16 (1.08;1.25)	4.02777e-05	1.13 (1.05;1.21)	0.000852233	1.12 (1.04;1.20)	0.00176818	0.98 (0.93;1.03)	0.350633	1.02 (0.99;1.04)	0.214456
ace2	Other abnormal glucose	endocrine/metabolic	351	1.65 (1.47;1.84)	7.46074e-18	1.16 (1.04;1.29)	0.00745127	1.28 (1.14;1.42)	1.25464e-05	1.20 (1.07;1.33)	0.00129892	1.25 (1.13;1.40)	3.2352e-05	1.21 (1.09;1.35)	0.000494194	1.02 (0.97;1.07)	0.394536	0.97 (0.94;1.01)	0.116447
itga11	Calculus of kidney	genitourinary	430	0.75 (0.68;0.83)	7.88867e-09	0.88 (0.80;0.97)	0.00745134	0.78 (0.71;0.86)	6.02851e-07	0.80 (0.73;0.88)	7.66886e-06	0.82 (0.75;0.91)	7.13855e-05	0.85 (0.78;0.94)	0.000990138	0.98 (0.93;1.03)	0.420132	0.96 (0.93;1.00)	0.0269474
il17c	Congestive heart failure (CHF) NOS	circulatory system	885	1.44 (1.35;1.54)	8.81887e-27	1.09 (1.02;1.17)	0.00745236	1.22 (1.14;1.31)	4.15014e-09	1.18 (1.10;1.26)	1.5279e-06	1.11 (1.04;1.19)	0.00167581	1.08 (1.02;1.16)	0.0157581	0.98 (0.95;1.01)	0.287612	0.98 (0.96;1.01)	0.202992
timd4	Bacterial infection NOS	infectious diseases	866	1.30 (1.21;1.39)	6.30847e-14	1.10 (1.02;1.17)	0.00745259	1.16 (1.09;1.24)	1.34233e-05	1.13 (1.06;1.21)	0.000370034	1.10 (1.03;1.17)	0.00662453	1.10 (1.02;1.17)	0.00767523	0.99 (0.96;1.02)	0.46102	0.99 (0.96;1.01)	0.230663
gpd1	Essential hypertension	circulatory system	8485	1.31 (1.28;1.34)	7.23473e-127	1.03 (1.01;1.05)	0.00745271	1.10 (1.08;1.12)	1.95441e-17	1.09 (1.07;1.12)	2.53158e-15	1.05 (1.03;1.07)	1.34467e-05	1.04 (1.01;1.06)	0.00132773	1.01 (0.98;1.05)	0.491351	1.00 (0.99;1.01)	0.975984
fam3c	Other chronic nonalcoholic liver disease	digestive	695	1.35 (1.25;1.46)	8.59249e-14	1.11 (1.03;1.19)	0.0074532	1.07 (0.99;1.15)	0.0866722	1.06 (0.98;1.14)	0.119966	1.09 (1.01;1.17)	0.0239137	1.12 (1.04;1.20)	0.00412295	0.99 (0.96;1.03)	0.760019	1.00 (0.98;1.03)	0.995539
bcan	Decubitus ulcer	dermatologic	621	0.66 (0.61;0.72)	3.67607e-23	0.90 (0.83;0.97)	0.00745548	0.70 (0.65;0.76)	8.15713e-18	0.76 (0.70;0.83)	4.49691e-11	0.81 (0.75;0.88)	1.69671e-07	0.86 (0.80;0.94)	0.000336212	0.97 (0.93;1.00)	0.0345521	1.01 (0.98;1.04)	0.439958
cd302	Aphasia/speech disturbance	mental disorders	509	1.36 (1.24;1.49)	1.6461e-10	1.13 (1.03;1.23)	0.00745604	1.20 (1.10;1.31)	6.47694e-05	1.20 (1.10;1.31)	5.31429e-05	1.19 (1.09;1.30)	0.000106136	1.13 (1.03;1.24)	0.00649468	0.99 (0.95;1.04)	0.788225	0.99 (0.95;1.02)	0.439113
cd274	Bronchiectasis	respiratory	514	1.33 (1.21;1.45)	5.20639e-10	1.13 (1.03;1.23)	0.00745924	1.19 (1.09;1.30)	0.000126987	1.18 (1.08;1.29)	0.000164837	1.14 (1.04;1.24)	0.00445859	1.13 (1.04;1.24)	0.00501115	0.99 (0.95;1.03)	0.753371	1.05 (1.02;1.08)	0.00316677
immt	Fever of unknown origin	symptoms	761	1.23 (1.15;1.33)	2.59679e-08	1.10 (1.03;1.18)	0.00745944	1.15 (1.07;1.24)	0.000136139	1.15 (1.07;1.24)	0.000136038	1.14 (1.06;1.22)	0.000386636	1.11 (1.04;1.20)	0.00311816	1.00 (0.97;1.03)	0.806889	1.01 (0.99;1.04)	0.346105
lrig1	Other anemias	hematopoietic	2469	1.27 (1.22;1.32)	1.83795e-30	1.06 (1.01;1.10)	0.0074612	1.14 (1.09;1.18)	2.49488e-10	1.10 (1.06;1.15)	1.77373e-06	1.10 (1.05;1.14)	4.3194e-06	1.09 (1.05;1.14)	7.36259e-06	1.00 (0.98;1.02)	0.865951	1.00 (0.98;1.01)	0.936096
dpt	Orthostatic hypotension	circulatory system	756	1.31 (1.21;1.42)	1.85626e-11	1.10 (1.03;1.19)	0.00746211	1.08 (1.00;1.16)	0.053461	1.12 (1.04;1.20)	0.00265114	1.12 (1.04;1.20)	0.0021844	1.11 (1.03;1.19)	0.00408529	0.99 (0.96;1.02)	0.422637	0.99 (0.96;1.01)	0.361307
il18r1	Postoperative infection	infectious diseases	552	1.40 (1.29;1.53)	4.01875e-15	1.12 (1.03;1.22)	0.00746321	1.22 (1.12;1.32)	5.62657e-06	1.17 (1.08;1.27)	0.000245774	1.14 (1.05;1.24)	0.00248118	1.15 (1.05;1.25)	0.00133283	1.03 (0.99;1.07)	0.11544	1.00 (0.98;1.03)	0.792748
ntrk3	Cancer of bronchus; lung	neoplasms	620	0.68 (0.62;0.73)	2.02881e-21	0.90 (0.83;0.97)	0.00746336	0.70 (0.64;0.75)	5.35943e-19	0.72 (0.67;0.78)	7.54153e-16	0.73 (0.68;0.79)	9.92363e-15	0.86 (0.80;0.93)	0.000232658	0.99 (0.95;1.03)	0.48873	1.03 (1.00;1.06)	0.0559776
ncr1	Thrombocytopenia	hematopoietic	364	1.35 (1.22;1.50)	1.19632e-08	1.15 (1.04;1.27)	0.00746421	1.22 (1.10;1.35)	0.00017156	1.22 (1.10;1.35)	0.000197486	1.17 (1.06;1.30)	0.00274779	1.18 (1.06;1.30)	0.00195819	1.00 (0.95;1.06)	0.916554	1.02 (0.99;1.06)	0.216461
polr2f	Acidosis	endocrine/metabolic	488	1.67 (1.52;1.83)	1.41475e-27	1.13 (1.03;1.24)	0.00746455	1.19 (1.09;1.30)	0.00019679	1.21 (1.11;1.33)	3.4651e-05	1.13 (1.04;1.24)	0.00639801	1.13 (1.03;1.24)	0.00681977			1.03 (0.99;1.08)	0.13898
hgf	Cardiac arrest	circulatory system	327	1.67 (1.49;1.88)	3.11268e-18	1.16 (1.04;1.30)	0.0074652	1.16 (1.03;1.29)	0.0109827	1.19 (1.07;1.33)	0.00177493	1.25 (1.12;1.40)	0.000106788	1.20 (1.07;1.34)	0.00131303	0.97 (0.90;1.04)	0.353597	1.04 (1.00;1.09)	0.0486009
plaur	Tachycardia NOS	circulatory system	640	1.58 (1.45;1.71)	8.86474e-28	1.11 (1.03;1.20)	0.00746533	1.28 (1.17;1.38)	6.20532e-09	1.21 (1.11;1.31)	3.67252e-06	1.20 (1.11;1.30)	4.79454e-06	1.15 (1.06;1.25)	0.000484195	1.03 (0.99;1.07)	0.213017	1.01 (0.98;1.04)	0.407563
efna4	Hypotension NOS	circulatory system	1301	1.45 (1.37;1.54)	2.19279e-37	1.08 (1.02;1.14)	0.00746789	1.16 (1.10;1.22)	1.89756e-07	1.14 (1.08;1.21)	1.66239e-06	1.14 (1.08;1.20)	3.71457e-06	1.12 (1.06;1.19)	3.50983e-05	0.97 (0.89;1.05)	0.422937	1.01 (0.99;1.03)	0.507363
thbs2	Postoperative infection	infectious diseases	548	1.31 (1.20;1.42)	5.43533e-10	1.12 (1.03;1.22)	0.00746977	1.28 (1.18;1.40)	9.91073e-09	1.25 (1.15;1.36)	2.99741e-07	1.24 (1.14;1.35)	8.92718e-07	1.16 (1.07;1.27)	0.000419734	1.03 (0.99;1.07)	0.201457	1.01 (0.98;1.04)	0.647315
c7	Bronchopneumonia and lung abscess	respiratory	248	1.52 (1.34;1.74)	2.01773e-10	1.19 (1.05;1.35)	0.00747177	1.48 (1.31;1.68)	1.31711e-09	1.47 (1.29;1.67)	2.89289e-09	1.30 (1.15;1.47)	4.46802e-05	1.24 (1.09;1.40)	0.000856514	0.97 (0.89;1.05)	0.421492	1.03 (0.98;1.08)	0.202596
oscar	Malaise and fatigue	symptoms	1574	1.21 (1.15;1.27)	1.6914e-13	1.07 (1.02;1.12)	0.00747251	1.12 (1.07;1.18)	6.4495e-06	1.12 (1.06;1.17)	1.19164e-05	1.09 (1.04;1.15)	0.000587678	1.08 (1.03;1.13)	0.00277871	1.00 (0.98;1.02)	0.856287	1.01 (0.99;1.03)	0.180322
pla2g15	Vitamin B-complex deficiencies	endocrine/metabolic	506	1.52 (1.39;1.66)	5.23412e-20	1.13 (1.03;1.23)	0.00747558	1.34 (1.23;1.47)	5.80548e-11	1.33 (1.21;1.45)	3.27081e-10	1.25 (1.15;1.37)	5.87227e-07	1.22 (1.12;1.33)	1.12791e-05	1.04 (1.00;1.08)	0.049793	1.01 (0.98;1.04)	0.535774
cd160	Type 2 diabetes	endocrine/metabolic	2694	1.12 (1.07;1.16)	1.38567e-08	1.05 (1.01;1.09)	0.0074762	0.95 (0.91;0.98)	0.0043842	0.91 (0.87;0.94)	3.80763e-07	1.04 (1.00;1.08)	0.0416055	1.08 (1.04;1.12)	0.000139556	1.01 (0.99;1.02)	0.341464	1.03 (1.01;1.04)	0.000104043
st6gal1	Essential hypertension	circulatory system	8771	1.20 (1.18;1.23)	2.46365e-62	1.03 (1.01;1.05)	0.00747659	1.08 (1.06;1.11)	4.08084e-13	1.05 (1.03;1.07)	3.73633e-06	1.04 (1.01;1.06)	0.00111981	1.03 (1.00;1.05)	0.0167103	1.00 (0.99;1.01)	0.81914	0.99 (0.98;1.00)	0.00814016
lats1	Other chronic nonalcoholic liver disease	digestive	652	1.27 (1.18;1.37)	1.17647e-09	1.11 (1.03;1.20)	0.00747788	1.12 (1.04;1.21)	0.00424393	1.12 (1.03;1.20)	0.00549655	1.12 (1.04;1.21)	0.00444028	1.11 (1.03;1.20)	0.00747788	1.01 (0.98;1.04)	0.452821	1.02 (1.00;1.05)	0.0554742
prcp	Sleep apnea	neurological	773	1.33 (1.24;1.43)	1.67546e-14	0.91 (0.85;0.97)	0.00748223	1.20 (1.11;1.29)	8.16049e-07	1.11 (1.03;1.19)	0.00465912	1.04 (0.97;1.11)	0.295362	1.01 (0.94;1.08)	0.860768	0.94 (0.83;1.06)	0.291579	1.01 (0.98;1.04)	0.447324
osmr	Obstructive chronic bronchitis	respiratory	834	1.53 (1.42;1.65)	1.01579e-30	1.10 (1.03;1.18)	0.00748535	1.22 (1.13;1.31)	6.8151e-08	1.22 (1.13;1.31)	6.14887e-08	1.11 (1.04;1.20)	0.0023769	1.14 (1.07;1.22)	0.00015544	1.01 (0.97;1.04)	0.722465	0.99 (0.97;1.02)	0.596236
fgf23	Altered mental status	mental disorders	859	1.33 (1.24;1.43)	4.59388e-15	1.10 (1.03;1.18)	0.0074856	1.16 (1.08;1.24)	3.38217e-05	1.17 (1.09;1.25)	1.06077e-05	1.14 (1.07;1.23)	0.000141936	1.13 (1.05;1.21)	0.000734545	0.98 (0.95;1.01)	0.137872	0.98 (0.96;1.01)	0.150595
apoa2	Pleurisy; pleural effusion	respiratory	1793	1.15 (1.09;1.20)	1.92569e-08	1.07 (1.02;1.12)	0.00748577	1.09 (1.04;1.14)	0.000411073	1.05 (1.00;1.10)	0.0513744	1.06 (1.01;1.11)	0.0133477	1.07 (1.03;1.13)	0.00237798	0.99 (0.97;1.01)	0.409514	0.99 (0.97;1.01)	0.264029
cd300a	Intestinal infection	infectious diseases	1828	1.26 (1.20;1.32)	9.46284e-22	1.06 (1.02;1.12)	0.00748643	1.10 (1.05;1.15)	4.04279e-05	1.09 (1.04;1.14)	0.000454613	1.08 (1.04;1.14)	0.000589313	1.07 (1.02;1.12)	0.00472067	0.99 (0.96;1.02)	0.448573	0.98 (0.97;1.00)	0.0540288
prg2	Phlebitis and thrombophlebitis of lower extremities	circulatory system	603	1.26 (1.16;1.36)	3.93781e-08	1.12 (1.03;1.21)	0.00748791	1.16 (1.07;1.26)	0.000378496	1.15 (1.06;1.24)	0.000761522	1.15 (1.06;1.25)	0.000631576	1.12 (1.03;1.21)	0.0056181	0.97 (0.93;1.02)	0.235598	1.01 (0.99;1.04)	0.350384
gal	Lymphadenitis	hematopoietic	527	0.78 (0.71;0.85)	3.26648e-08	0.89 (0.82;0.97)	0.00748799	0.83 (0.76;0.90)	1.20008e-05	0.86 (0.79;0.94)	0.000565438	0.87 (0.80;0.95)	0.00204951	0.88 (0.81;0.96)	0.00312036	0.98 (0.93;1.03)	0.481824	1.02 (0.99;1.05)	0.16684
jam2	Diabetic retinopathy	endocrine/metabolic	401	1.46 (1.32;1.62)	5.24197e-13	1.14 (1.04;1.26)	0.00749224	1.22 (1.10;1.35)	9.86339e-05	1.25 (1.13;1.38)	1.17655e-05	1.21 (1.10;1.34)	0.000175897	1.19 (1.08;1.32)	0.000510832	0.98 (0.92;1.04)	0.435628	1.02 (0.98;1.06)	0.297551
nos1	Essential hypertension	circulatory system	8515	1.12 (1.09;1.14)	3.34551e-21	1.03 (1.01;1.05)	0.00749563	1.01 (0.99;1.04)	0.25769	1.03 (1.00;1.05)	0.0224369	1.03 (1.01;1.06)	0.00262173	1.03 (1.01;1.05)	0.00425914	1.00 (0.99;1.00)	0.319333	1.01 (1.00;1.02)	0.00793606
fstl3	Neutropenia	hematopoietic	563	1.31 (1.20;1.43)	2.31951e-09	1.12 (1.03;1.22)	0.00749571	1.19 (1.09;1.30)	8.79113e-05	1.15 (1.06;1.25)	0.000987593	1.17 (1.07;1.27)	0.000326697	1.14 (1.05;1.24)	0.00236452	0.96 (0.92;0.99)	0.0202835
rbfox3	Spinal stenosis	musculoskeletal	284	1.53 (1.34;1.74)	2.30593e-10	1.18 (1.04;1.33)	0.00749634	1.28 (1.13;1.44)	7.83255e-05	1.25 (1.11;1.41)	0.000268333	1.23 (1.09;1.38)	0.000877621	1.20 (1.07;1.35)	0.00274173			1.01 (0.93;1.09)	0.892769
klk4	Type 2 diabetes with ophthalmic manifestations	endocrine/metabolic	419	1.59 (1.44;1.76)	2.14842e-19	1.14 (1.04;1.26)	0.00750009	1.53 (1.38;1.69)	9.66664e-17	1.64 (1.49;1.81)	7.4781e-23	1.52 (1.38;1.68)	6.1164e-17	1.49 (1.35;1.64)	2.09986e-15	0.98 (0.94;1.02)	0.285295	1.00 (0.96;1.04)	0.959804
adm	Chronic airway obstruction	respiratory	1733	1.69 (1.60;1.78)	1.31826e-86	1.07 (1.02;1.12)	0.00750312	1.29 (1.23;1.35)	3.58106e-23	1.32 (1.26;1.39)	3.14544e-29	1.23 (1.17;1.29)	1.07525e-16	1.16 (1.10;1.21)	1.60618e-09	1.00 (0.98;1.02)	0.978988	1.00 (0.98;1.02)	0.876434
ncr1	Hypothyroidism NOS	endocrine/metabolic	1719	1.18 (1.12;1.23)	3.65648e-11	1.07 (1.02;1.12)	0.00750414	1.10 (1.04;1.15)	0.000181616	1.10 (1.05;1.15)	0.000127335	1.07 (1.02;1.13)	0.00326191	1.07 (1.02;1.12)	0.00552868	1.01 (0.98;1.03)	0.647693	1.11 (1.09;1.13)	3.01151e-34
vwc2	Hyperpotassemia	endocrine/metabolic	469	1.84 (1.68;2.03)	7.3787e-37	1.13 (1.03;1.24)	0.00750693	1.17 (1.07;1.28)	0.000701845	1.16 (1.06;1.28)	0.00111301	1.11 (1.02;1.22)	0.0213939	1.14 (1.04;1.25)	0.00377898	0.99 (0.94;1.03)	0.494421	1.02 (0.99;1.06)	0.21382
reg1a	Altered mental status	mental disorders	843	1.33 (1.24;1.42)	4.29961e-15	1.10 (1.03;1.18)	0.00751139	1.16 (1.08;1.24)	4.41696e-05	1.17 (1.09;1.25)	1.43881e-05	1.14 (1.06;1.22)	0.000266756	1.14 (1.06;1.22)	0.000280197	1.03 (0.99;1.06)	0.106789	1.01 (0.98;1.03)	0.672197
sez6l	Alcohol-related disorders	mental disorders	741	0.74 (0.69;0.80)	8.83384e-15	0.91 (0.84;0.97)	0.00751231	0.79 (0.73;0.85)	1.37952e-09	0.81 (0.75;0.87)	6.31607e-08	0.86 (0.80;0.92)	3.19903e-05	0.88 (0.82;0.95)	0.000718177	1.03 (0.97;1.10)	0.35413	1.03 (1.00;1.06)	0.0204635
ccl16	Shortness of breath	respiratory	1780	1.30 (1.23;1.36)	8.64955e-25	1.07 (1.02;1.12)	0.00751293	1.13 (1.08;1.18)	4.84419e-07	1.10 (1.05;1.16)	3.65767e-05	1.09 (1.04;1.14)	0.000392303	1.07 (1.02;1.12)	0.00726987	1.00 (0.97;1.02)	0.762454	1.01 (1.00;1.03)	0.159142
crim1	Dizziness and giddiness (Light-headedness and vertigo)	sense organs	1743	1.17 (1.11;1.23)	9.34753e-10	1.07 (1.02;1.12)	0.00751321	1.12 (1.07;1.17)	5.26128e-06	1.10 (1.05;1.15)	0.000140828	1.09 (1.04;1.15)	0.000187351	1.07 (1.02;1.13)	0.00347558	1.00 (0.98;1.02)	0.958092	0.99 (0.98;1.01)	0.346095
letm1	Coronary atherosclerosis	circulatory system	2461	1.16 (1.11;1.21)	8.11672e-13	1.06 (1.01;1.10)	0.0075149	1.09 (1.05;1.13)	2.42982e-05	1.09 (1.05;1.13)	2.38821e-05	1.07 (1.03;1.11)	0.00120034	1.06 (1.02;1.11)	0.0030958			1.00 (0.98;1.01)	0.80291
cntn5	Iron deficiency anemias, unspecified or not due to blood loss	hematopoietic	1909	0.82 (0.79;0.87)	3.194e-15	0.94 (0.90;0.98)	0.00751573	0.83 (0.80;0.87)	1.7665e-15	0.84 (0.80;0.88)	2.16342e-14	0.91 (0.87;0.95)	4.12615e-05	0.92 (0.88;0.96)	0.000251475	1.00 (0.97;1.02)	0.798778	0.99 (0.98;1.01)	0.360449
gprc5c	Hemorrhage of gastrointestinal tract	digestive	1493	1.19 (1.13;1.25)	6.60461e-11	1.07 (1.02;1.13)	0.0075187	1.10 (1.05;1.16)	0.000218185	1.11 (1.05;1.17)	0.000122996	1.08 (1.02;1.13)	0.00489289	1.07 (1.02;1.13)	0.00723123	1.00 (0.97;1.03)	0.851838	0.99 (0.98;1.01)	0.533611
tnfrsf10b	Nonspecific chest pain	circulatory system	2892	1.29 (1.24;1.34)	2.68005e-35	1.05 (1.01;1.09)	0.00751911	1.15 (1.11;1.19)	1.35868e-13	1.13 (1.09;1.17)	2.72553e-10	1.11 (1.07;1.16)	7.93004e-09	1.06 (1.03;1.10)	0.000913963	0.99 (0.97;1.01)	0.150775	1.01 (1.00;1.03)	0.0424934
cr1	Congestive heart failure (CHF) NOS	circulatory system	853	1.30 (1.22;1.40)	2.04247e-14	1.10 (1.02;1.17)	0.00751928	1.11 (1.03;1.19)	0.00329423	1.07 (1.00;1.14)	0.0515832	1.06 (0.99;1.13)	0.0965283	1.07 (1.00;1.15)	0.0446731	1.00 (0.97;1.04)	0.842602	1.00 (0.97;1.03)	0.955028
cdhr5	GERD	digestive	3432	1.13 (1.09;1.16)	4.8911e-12	1.05 (1.01;1.08)	0.00752218	1.06 (1.02;1.09)	0.000858259	1.06 (1.02;1.09)	0.00135353	1.05 (1.01;1.08)	0.00494053	1.05 (1.02;1.09)	0.00276461	1.00 (0.98;1.02)	0.938287	0.98 (0.97;0.99)	0.00511394
apcs	Back pain	symptoms	2394	1.13 (1.08;1.18)	2.7365e-08	1.06 (1.01;1.10)	0.00752302	1.10 (1.05;1.15)	5.29744e-05	1.07 (1.03;1.12)	0.00101545	1.07 (1.03;1.12)	0.000482329	1.07 (1.03;1.12)	0.000627232	1.00 (0.97;1.03)	0.936468	0.99 (0.97;1.00)	0.0723817
golm2	Cellulitis and abscess of arm/hand	dermatologic	1085	1.37 (1.29;1.45)	1.4735e-24	1.08 (1.02;1.15)	0.00752394	1.17 (1.10;1.25)	2.33602e-07	1.15 (1.09;1.22)	3.50572e-06	1.12 (1.06;1.19)	0.00020137	1.08 (1.02;1.15)	0.0131063	1.00 (0.95;1.05)	0.993841	1.03 (1.01;1.05)	0.0131535
il1rn	Fever of unknown origin	symptoms	773	1.27 (1.18;1.37)	5.6636e-11	1.10 (1.03;1.18)	0.00752605	1.13 (1.05;1.21)	0.000918037	1.10 (1.03;1.19)	0.00778686	1.10 (1.03;1.19)	0.00601404	1.10 (1.03;1.18)	0.00733736	1.00 (0.97;1.03)	0.930548	1.02 (0.99;1.05)	0.157808
krt18	Vitamin D deficiency	endocrine/metabolic	949	1.34 (1.25;1.43)	1.19075e-17	1.09 (1.02;1.16)	0.00752805	1.26 (1.18;1.34)	1.69349e-12	1.17 (1.10;1.25)	1.39619e-06	1.16 (1.09;1.23)	7.55719e-06	1.14 (1.07;1.22)	5.34427e-05	1.02 (0.98;1.05)	0.331242	1.00 (0.98;1.03)	0.975435
siglec7	Abnormal findings examination of lungs	respiratory	609	1.34 (1.23;1.46)	4.22573e-12	1.12 (1.03;1.21)	0.00752889	1.13 (1.04;1.22)	0.00297764	1.11 (1.02;1.20)	0.013901	1.11 (1.02;1.20)	0.0137203	1.11 (1.02;1.20)	0.0107475	0.98 (0.94;1.02)	0.283577	1.00 (0.97;1.03)	0.979138
cd4	Chronic ulcer of skin	dermatologic	438	1.70 (1.55;1.88)	3.08964e-27	1.14 (1.03;1.25)	0.00753364	1.26 (1.15;1.39)	2.00141e-06	1.25 (1.13;1.37)	5.56609e-06	1.20 (1.09;1.32)	0.000196839	1.16 (1.06;1.28)	0.00168781	1.01 (0.97;1.06)	0.528297	1.04 (1.00;1.08)	0.027828
il1r1	Delirium due to conditions classified elsewhere	mental disorders	787	1.29 (1.20;1.39)	2.1343e-12	1.10 (1.03;1.18)	0.00753396	1.22 (1.13;1.31)	4.28804e-08	1.21 (1.13;1.30)	7.33553e-08	1.17 (1.09;1.25)	1.38626e-05	1.13 (1.05;1.21)	0.000709388	0.97 (0.94;1.00)	0.0693365	1.01 (0.99;1.04)	0.262856
egln1	Septicemia	infectious diseases	1354	1.28 (1.21;1.35)	1.29635e-18	1.08 (1.02;1.14)	0.00753521	1.16 (1.10;1.23)	7.97404e-08	1.10 (1.04;1.16)	0.000590482	1.10 (1.05;1.17)	0.000332979	1.09 (1.03;1.15)	0.00179356	0.98 (0.95;1.01)	0.240981	1.01 (0.99;1.03)	0.168135
agrn	Infection/inflammation of internal prosthetic device; implant; and graft	infectious diseases	218	1.59 (1.38;1.82)	5.30468e-11	1.20 (1.05;1.37)	0.00753541	1.27 (1.11;1.45)	0.000529086	1.28 (1.12;1.46)	0.000335648	1.24 (1.09;1.42)	0.00135046	1.21 (1.06;1.39)	0.00447996	1.00 (0.94;1.06)	0.955348	0.99 (0.95;1.04)	0.781305
tp53i3	Congestive heart failure (CHF) NOS	circulatory system	815	1.23 (1.14;1.32)	1.17353e-08	1.10 (1.03;1.18)	0.007536	1.23 (1.15;1.32)	4.13439e-09	1.24 (1.15;1.32)	3.52867e-09	1.22 (1.13;1.30)	3.72511e-08	1.13 (1.05;1.21)	0.000917444	1.01 (0.97;1.05)	0.586169	1.02 (0.99;1.05)	0.126523
sfrp1	Chemotherapy	neoplasms	1975	1.14 (1.09;1.20)	1.32825e-08	1.06 (1.02;1.11)	0.0075362	1.10 (1.05;1.15)	3.07251e-05	1.11 (1.06;1.16)	9.35992e-06	1.10 (1.05;1.15)	2.50746e-05	1.11 (1.06;1.16)	4.77692e-06	1.00 (0.98;1.02)	0.716988	1.00 (0.98;1.02)	0.969173
esam	Other disorders of the kidney and ureters	genitourinary	232	1.65 (1.45;1.89)	1.28462e-13	1.19 (1.05;1.36)	0.00753987	1.30 (1.14;1.49)	7.36022e-05	1.30 (1.14;1.48)	9.26272e-05	1.30 (1.14;1.48)	6.87196e-05	1.21 (1.06;1.38)	0.00394291	0.83 (0.71;0.97)	0.0196549	0.97 (0.93;1.02)	0.197557
prss22	Gout	endocrine/metabolic	779	1.28 (1.19;1.38)	1.00968e-11	1.10 (1.03;1.18)	0.00754218	1.13 (1.05;1.21)	0.000933429	1.12 (1.04;1.20)	0.00234624	1.10 (1.03;1.18)	0.00730106	1.10 (1.03;1.18)	0.0071887	1.00 (0.98;1.04)	0.751446	1.01 (0.98;1.03)	0.473133
reg1b	Type 1 diabetes	endocrine/metabolic	214	1.77 (1.54;2.03)	5.41038e-16	1.20 (1.05;1.38)	0.00754549	1.29 (1.12;1.47)	0.000275099	1.29 (1.12;1.48)	0.000279583	1.31 (1.15;1.51)	7.95011e-05	1.25 (1.09;1.43)	0.00149779	0.99 (0.93;1.05)	0.662793	1.05 (1.00;1.10)	0.0725371
chad	Postinflammatory pulmonary fibrosis	respiratory	457	0.77 (0.70;0.85)	5.95002e-08	0.88 (0.80;0.97)	0.00754584	0.72 (0.66;0.80)	2.55789e-11	0.80 (0.72;0.88)	2.42094e-06	0.85 (0.78;0.94)	0.00100108	0.89 (0.81;0.97)	0.0108747	1.04 (0.89;1.22)	0.592502	1.00 (0.96;1.04)	0.922349
mep1b	Pleurisy; pleural effusion	respiratory	1838	0.87 (0.83;0.91)	5.61623e-09	0.94 (0.90;0.98)	0.00754636	0.86 (0.82;0.90)	3.23732e-11	0.87 (0.83;0.91)	2.41794e-09	0.89 (0.85;0.93)	1.92663e-07	0.91 (0.87;0.95)	2.82621e-05	1.01 (0.99;1.03)	0.34954	0.99 (0.98;1.01)	0.412694
prap1	Hearing loss	sense organs	1501	1.18 (1.12;1.24)	2.48282e-09	1.07 (1.02;1.13)	0.00754677	1.10 (1.05;1.16)	0.000249584	1.08 (1.03;1.14)	0.00342819	1.08 (1.03;1.14)	0.00235511	1.09 (1.04;1.15)	0.000546085	1.00 (0.97;1.03)	0.998529	1.01 (0.99;1.02)	0.408027
pon3	Disturbance of skin sensation	dermatologic	778	0.71 (0.66;0.76)	2.36145e-20	0.91 (0.85;0.97)	0.00754889	0.77 (0.72;0.83)	8.21964e-13	0.85 (0.79;0.91)	4.97369e-06	0.88 (0.82;0.94)	0.000289075	0.89 (0.83;0.96)	0.00176337	1.02 (0.97;1.07)	0.448835	1.00 (0.98;1.03)	0.770903
tff3	Syncope and collapse	symptoms	1727	1.25 (1.19;1.32)	6.12155e-18	1.07 (1.02;1.12)	0.00754919	1.15 (1.10;1.21)	3.28291e-08	1.13 (1.08;1.19)	5.42608e-07	1.13 (1.08;1.19)	7.40162e-07	1.12 (1.07;1.18)	3.21314e-06	1.01 (0.95;1.07)	0.857165	1.01 (0.99;1.03)	0.319561
il6	Chemotherapy	neoplasms	2000	1.28 (1.22;1.34)	2.73343e-26	1.06 (1.02;1.11)	0.00755148	1.11 (1.06;1.16)	3.0716e-06	1.11 (1.06;1.16)	1.07558e-05	1.08 (1.04;1.13)	0.000362195	1.07 (1.03;1.12)	0.00181777			1.01 (0.99;1.02)	0.312128
fgfbp3	Type 2 diabetes with ophthalmic manifestations	endocrine/metabolic	400	0.71 (0.64;0.78)	2.118e-11	0.87 (0.79;0.96)	0.00755294	0.88 (0.80;0.97)	0.0095206	0.82 (0.74;0.90)	6.37878e-05	0.87 (0.79;0.96)	0.00518137	0.87 (0.79;0.96)	0.0044889	1.00 (0.95;1.05)	0.961905	0.98 (0.95;1.02)	0.364357
pdcd1	Cholelithiasis	digestive	1125	1.28 (1.21;1.36)	2.45758e-16	1.08 (1.02;1.15)	0.00755307	1.14 (1.07;1.21)	1.48067e-05	1.12 (1.06;1.19)	0.000129074	1.09 (1.03;1.16)	0.00349911	1.11 (1.04;1.17)	0.000712698	1.02 (0.99;1.05)	0.199713	1.03 (1.01;1.05)	0.00367885
bpifa2	Peripheral vascular disease, unspecified	circulatory system	520	0.78 (0.71;0.85)	1.09115e-08	0.89 (0.82;0.97)	0.00755596	0.85 (0.78;0.93)	0.000207944	0.86 (0.79;0.93)	0.000413453	0.88 (0.81;0.96)	0.00379362	0.88 (0.81;0.96)	0.0033796	0.98 (0.92;1.04)	0.450337	1.00 (0.97;1.03)	0.946183
pag1	Obesity	endocrine/metabolic	3056	1.31 (1.26;1.36)	4.83307e-50	0.95 (0.92;0.99)	0.00755613	1.05 (1.01;1.09)	0.00714988	1.05 (1.02;1.09)	0.00329054	1.00 (0.97;1.04)	0.884128	0.96 (0.93;0.99)	0.0224674	1.01 (1.00;1.03)	0.0856131	0.99 (0.98;1.00)	0.122435
clec6a	Benign neoplasm of colon	neoplasms	3559	1.10 (1.06;1.14)	2.42456e-08	1.05 (1.01;1.08)	0.00755667	1.05 (1.02;1.09)	0.00265093	1.05 (1.01;1.08)	0.00845877	1.05 (1.02;1.09)	0.00333381	1.05 (1.02;1.09)	0.00171881	0.99 (0.98;1.01)	0.383529	0.99 (0.98;1.00)	0.203104
cd4	Pneumonitis due to inhalation of food or vomitus	respiratory	436	1.34 (1.22;1.48)	3.26657e-09	1.14 (1.04;1.25)	0.00755732	1.19 (1.09;1.31)	0.000278689	1.20 (1.09;1.32)	0.000179343	1.17 (1.07;1.29)	0.000896858	1.16 (1.06;1.28)	0.00206434	1.02 (0.97;1.07)	0.488525	1.00 (0.96;1.04)	0.908767
tfrc	Bacterial infection NOS	infectious diseases	866	1.23 (1.15;1.31)	4.56937e-09	1.10 (1.02;1.17)	0.00755822	1.11 (1.04;1.19)	0.0023144	1.09 (1.02;1.16)	0.0159749	1.07 (1.00;1.14)	0.057406	1.08 (1.01;1.16)	0.0190753	1.00 (0.97;1.03)	0.835448	1.01 (0.98;1.03)	0.454759
serpina11	Acute renal failure	genitourinary	2457	1.20 (1.15;1.26)	4.28791e-16	1.06 (1.01;1.10)	0.00755879	1.17 (1.12;1.22)	2.26991e-13	1.15 (1.11;1.20)	2.77003e-11	1.08 (1.04;1.13)	0.00012419	1.10 (1.05;1.14)	5.04289e-06	0.99 (0.97;1.01)	0.392196	0.99 (0.97;1.00)	0.108666
chga	Respiratory failure	respiratory	987	1.39 (1.31;1.49)	1.50342e-23	1.09 (1.02;1.16)	0.00756083	1.11 (1.04;1.18)	0.00201593	1.16 (1.09;1.24)	3.50993e-06	1.20 (1.12;1.28)	4.6077e-08	1.18 (1.10;1.26)	6.06169e-07	1.02 (0.98;1.05)	0.334063	0.99 (0.97;1.02)	0.454894
clstn2	Mitral valve disease	circulatory system	1011	1.21 (1.13;1.29)	5.44986e-09	1.09 (1.02;1.16)	0.00756098	1.16 (1.09;1.24)	4.08501e-06	1.16 (1.09;1.24)	2.50827e-06	1.15 (1.08;1.23)	1.08632e-05	1.13 (1.06;1.20)	0.000183959	0.98 (0.90;1.06)	0.646323	0.99 (0.96;1.01)	0.227497
vcam1	Malaise and fatigue	symptoms	1567	1.21 (1.15;1.27)	8.91993e-13	1.07 (1.02;1.13)	0.00756151	1.13 (1.08;1.19)	1.05902e-06	1.12 (1.07;1.18)	4.65106e-06	1.12 (1.06;1.17)	1.54337e-05	1.09 (1.04;1.15)	0.000444302	1.00 (0.98;1.03)	0.872133	1.01 (0.99;1.03)	0.419646
tnfsf13b	Gram negative septicemia	infectious diseases	315	1.49 (1.33;1.67)	6.87125e-12	1.16 (1.04;1.30)	0.00756267	1.37 (1.22;1.54)	1.15061e-07	1.36 (1.21;1.53)	2.37328e-07	1.23 (1.10;1.37)	0.000308272	1.18 (1.05;1.31)	0.0037598	1.04 (0.97;1.12)	0.223184	0.98 (0.95;1.02)	0.442192
itga5	Chronic ulcer of skin	dermatologic	442	1.61 (1.46;1.78)	6.55096e-22	1.14 (1.03;1.25)	0.007564	1.29 (1.17;1.42)	1.62949e-07	1.20 (1.09;1.32)	0.000236448	1.05 (0.95;1.15)	0.331993	1.14 (1.03;1.25)	0.00810122	1.02 (0.96;1.08)	0.513998	1.07 (1.03;1.11)	0.000138754
lrrn1	Other mental disorder	mental disorders	6530	0.82 (0.80;0.84)	9.89311e-58	0.97 (0.94;0.99)	0.00756597	0.82 (0.80;0.84)	3.27584e-55	0.91 (0.89;0.93)	4.40564e-14	0.94 (0.92;0.97)	3.41153e-06	0.96 (0.94;0.98)	0.00133171	0.99 (0.98;1.00)	0.309289	1.00 (0.99;1.01)	0.820679
psap	Occlusion of cerebral arteries	circulatory system	742	1.39 (1.28;1.50)	4.78092e-17	1.11 (1.03;1.19)	0.00756703	1.17 (1.09;1.26)	3.31551e-05	1.16 (1.07;1.25)	0.000108003	1.12 (1.04;1.20)	0.00269389	1.11 (1.03;1.19)	0.00691184	1.00 (0.97;1.04)	0.812556	1.03 (1.00;1.05)	0.0490417
ccl15	Coronary atherosclerosis	circulatory system	2550	1.23 (1.18;1.28)	3.48457e-23	1.06 (1.01;1.10)	0.00756788	1.09 (1.05;1.14)	2.06667e-05	1.09 (1.05;1.14)	1.5996e-05	1.09 (1.04;1.13)	4.40598e-05	1.07 (1.03;1.12)	0.000482658	1.02 (0.99;1.04)	0.192849	0.97 (0.96;0.98)	5.06549e-06
spink1	Convulsions	neurological	388	1.39 (1.25;1.54)	5.11097e-10	1.15 (1.04;1.27)	0.00756942	1.24 (1.12;1.38)	3.26756e-05	1.23 (1.11;1.36)	9.91333e-05	1.21 (1.10;1.34)	0.000193096	1.18 (1.07;1.31)	0.00123753	0.98 (0.94;1.03)	0.47411	1.03 (0.99;1.06)	0.130598
egfr	Pneumonia	respiratory	1569	0.72 (0.68;0.76)	1.49356e-35	0.93 (0.89;0.98)	0.00757132	0.79 (0.75;0.83)	1.85215e-19	0.80 (0.76;0.84)	1.9551e-18	0.86 (0.82;0.90)	2.93142e-09	0.88 (0.84;0.93)	1.62682e-06	1.00 (0.97;1.02)	0.757206	0.99 (0.97;1.01)	0.283913
ocln	Secondary malignant neoplasm	neoplasms	482	1.32 (1.20;1.45)	1.32353e-08	1.13 (1.03;1.24)	0.00757207	1.23 (1.12;1.35)	1.05253e-05	1.22 (1.11;1.34)	2.76318e-05	1.16 (1.06;1.27)	0.00140139	1.13 (1.03;1.24)	0.00717575	0.99 (0.93;1.07)	0.880788	1.02 (0.98;1.05)	0.351084
psca	Obstructive chronic bronchitis	respiratory	809	1.22 (1.14;1.31)	5.50051e-09	1.10 (1.02;1.17)	0.00757316	1.13 (1.05;1.21)	0.000590224	1.10 (1.03;1.17)	0.00695728	1.10 (1.03;1.17)	0.00743683	1.10 (1.03;1.18)	0.00586736	0.98 (0.94;1.01)	0.130229	0.98 (0.95;1.01)	0.123415
ckb	Abnormality of gait	neurological	1169	1.10 (1.04;1.17)	0.00136038	1.08 (1.02;1.15)	0.00757705	1.15 (1.08;1.22)	3.56742e-06	1.16 (1.10;1.23)	6.82439e-07	1.20 (1.13;1.27)	9.96825e-10	1.18 (1.11;1.25)	2.84623e-08			1.01 (0.99;1.04)	0.179684
eif4ebp1	Gout	endocrine/metabolic	832	1.23 (1.15;1.32)	3.50725e-09	1.10 (1.03;1.18)	0.00757711	1.25 (1.16;1.33)	5.47886e-10	1.26 (1.18;1.35)	4.70226e-11	1.20 (1.12;1.29)	1.33085e-07	1.12 (1.04;1.20)	0.00155356			1.00 (0.97;1.02)	0.860038
ment	Coronary atherosclerosis	circulatory system	2408	0.84 (0.81;0.88)	2.34435e-15	0.95 (0.91;0.99)	0.00757729	0.94 (0.90;0.97)	0.00109864	0.92 (0.89;0.96)	7.87569e-05	0.92 (0.89;0.96)	0.000123487	0.92 (0.89;0.96)	0.000113863	1.00 (0.93;1.08)	0.98028	0.98 (0.97;1.00)	0.00762262
tnfsf13	Cancer within the respiratory system	neoplasms	262	1.46 (1.28;1.66)	1.37506e-08	1.18 (1.05;1.34)	0.00757833	1.32 (1.17;1.50)	8.81389e-06	1.31 (1.15;1.48)	2.35474e-05	1.26 (1.11;1.42)	0.000318956	1.24 (1.09;1.40)	0.00073014	1.02 (0.97;1.09)	0.413527	0.99 (0.95;1.03)	0.562302
angptl4	Hemorrhage of gastrointestinal tract	digestive	1553	1.17 (1.11;1.23)	4.24392e-09	1.07 (1.02;1.13)	0.00757895	1.12 (1.06;1.17)	2.1751e-05	1.10 (1.04;1.16)	0.000242538	1.10 (1.05;1.16)	0.000196862	1.09 (1.03;1.14)	0.00127425	0.99 (0.97;1.02)	0.596475	0.99 (0.97;1.01)	0.202784
vstm2l	Hypoglycemia	endocrine/metabolic	351	1.44 (1.30;1.60)	5.39577e-12	1.15 (1.04;1.28)	0.00758038	1.23 (1.11;1.36)	0.000118766	1.20 (1.08;1.33)	0.000639633	1.18 (1.06;1.31)	0.00187773	1.16 (1.05;1.29)	0.00439577	1.02 (0.96;1.07)	0.565692	1.00 (0.95;1.06)	0.917437
sorcs2	Pneumonia	respiratory	1514	1.35 (1.28;1.42)	4.24611e-27	1.07 (1.02;1.13)	0.00758407	1.06 (1.01;1.12)	0.0249311	1.09 (1.03;1.14)	0.00161536	1.09 (1.03;1.14)	0.00130387	1.08 (1.02;1.13)	0.00373658	1.00 (0.98;1.03)	0.758031	1.00 (0.98;1.02)	0.706229
b2m	Inflammatory and toxic neuropathy	neurological	442	1.42 (1.28;1.56)	7.76517e-12	1.14 (1.03;1.25)	0.0075844	1.17 (1.06;1.28)	0.00175891	1.17 (1.06;1.28)	0.00158764	1.15 (1.04;1.26)	0.00435698	1.14 (1.04;1.26)	0.00524414			1.01 (0.98;1.05)	0.429149
cd274	Noninfectious gastroenteritis	digestive	1254	1.21 (1.15;1.29)	1.82681e-11	1.08 (1.02;1.14)	0.0075871	1.10 (1.04;1.17)	0.000579994	1.09 (1.03;1.16)	0.0015823	1.08 (1.02;1.14)	0.00587523	1.08 (1.02;1.14)	0.0097842	0.99 (0.97;1.02)	0.491522	1.00 (0.98;1.02)	0.676019
chga	Duodenitis	digestive	805	1.29 (1.20;1.38)	8.92297e-12	1.10 (1.03;1.18)	0.00758971	1.10 (1.03;1.18)	0.00798167	1.14 (1.06;1.22)	0.00027798	1.16 (1.08;1.25)	3.7223e-05	1.14 (1.07;1.23)	0.000199866	0.98 (0.95;1.02)	0.335815	0.97 (0.95;1.00)	0.0183618
pigr	Type 1 diabetes	endocrine/metabolic	210	1.98 (1.72;2.28)	5.87239e-22	1.20 (1.05;1.38)	0.00759064	2.04 (1.78;2.34)	2.46042e-24	1.87 (1.63;2.14)	5.35052e-19	1.88 (1.64;2.15)	2.15349e-19	1.45 (1.26;1.66)	1.09703e-07	1.04 (0.93;1.17)	0.519523	1.01 (0.96;1.06)	0.709249
fgf23	Shortness of breath	respiratory	1784	1.32 (1.26;1.39)	6.2855e-29	1.07 (1.02;1.12)	0.00759155	1.14 (1.08;1.19)	1.10535e-07	1.12 (1.07;1.17)	4.72121e-06	1.11 (1.06;1.17)	1.13052e-05	1.10 (1.05;1.15)	0.000101681	1.00 (0.97;1.02)	0.685251	1.03 (1.01;1.05)	0.0019062
crhbp	Hyperpotassemia	endocrine/metabolic	474	1.71 (1.56;1.88)	2.37791e-29	1.13 (1.03;1.24)	0.007592	1.16 (1.06;1.27)	0.00154651	1.20 (1.10;1.32)	6.89272e-05	1.17 (1.06;1.28)	0.000975479	1.15 (1.05;1.26)	0.00252054	0.97 (0.93;1.01)	0.14885	1.02 (0.98;1.06)	0.289299
anxa10	Type 1 diabetes	endocrine/metabolic	207	1.50 (1.30;1.72)	1.72428e-08	1.21 (1.05;1.38)	0.00759458	1.37 (1.19;1.57)	8.10715e-06	1.30 (1.14;1.50)	0.000152266	1.25 (1.09;1.44)	0.00142188	1.28 (1.11;1.47)	0.000468053	0.99 (0.93;1.05)	0.805728	1.06 (1.00;1.12)	0.0567651
psap	Chronic ulcer of skin	dermatologic	426	1.81 (1.64;2.00)	6.20335e-31	1.14 (1.04;1.26)	0.00759733	1.33 (1.21;1.47)	8.17686e-09	1.31 (1.19;1.45)	4.96028e-08	1.18 (1.07;1.30)	0.000814702	1.15 (1.04;1.27)	0.00447089	1.01 (0.97;1.06)	0.551332	1.00 (0.96;1.03)	0.925903
fabp4	Urinary incontinence	genitourinary	1103	1.24 (1.16;1.32)	1.9674e-10	0.92 (0.87;0.98)	0.00759833	0.92 (0.86;0.98)	0.00657904	0.94 (0.88;1.00)	0.0437493	0.93 (0.88;0.99)	0.0253981	0.93 (0.88;0.99)	0.0289407	1.00 (0.97;1.03)	0.888323	0.98 (0.96;1.01)	0.181366
ocln	Other disorders of liver	digestive	520	1.35 (1.23;1.48)	1.86112e-10	1.13 (1.03;1.23)	0.00759842	1.17 (1.07;1.28)	0.000386818	1.16 (1.06;1.27)	0.000952585	1.12 (1.03;1.23)	0.00925164	1.14 (1.04;1.24)	0.00447236	1.11 (1.03;1.20)	0.00924256	1.00 (0.96;1.04)	0.980989
vsig4	Altered mental status	mental disorders	850	1.47 (1.37;1.58)	4.51616e-25	1.10 (1.03;1.17)	0.00760012	1.18 (1.10;1.26)	4.26661e-06	1.19 (1.11;1.27)	7.33088e-07	1.14 (1.07;1.22)	0.000136884	1.12 (1.05;1.20)	0.00122373	1.00 (0.92;1.09)	0.923865	1.00 (0.97;1.03)	0.978598
vti1a	Coronary atherosclerosis	circulatory system	2408	1.13 (1.09;1.18)	2.63519e-09	1.06 (1.01;1.10)	0.00760255	1.12 (1.08;1.17)	2.49541e-08	1.08 (1.03;1.12)	0.000368266	1.07 (1.03;1.11)	0.00104539	1.06 (1.02;1.10)	0.0062411	0.99 (0.97;1.02)	0.624907	1.02 (1.00;1.03)	0.0335055
igfbp4	Syncope and collapse	symptoms	1731	1.27 (1.21;1.34)	1.37698e-19	1.07 (1.02;1.12)	0.00760902	1.13 (1.08;1.19)	9.9644e-07	1.15 (1.09;1.21)	2.89435e-08	1.11 (1.06;1.17)	1.65974e-05	1.10 (1.05;1.15)	0.000113212	1.02 (1.00;1.04)	0.0843185	1.02 (1.00;1.04)	0.0498527
sdc1	Respiratory insufficiency	respiratory	412	1.38 (1.24;1.52)	5.52432e-10	1.14 (1.04;1.26)	0.00761309	1.15 (1.04;1.28)	0.00525675	1.15 (1.04;1.27)	0.00562912	1.18 (1.07;1.30)	0.00115385	1.16 (1.05;1.28)	0.00295566	1.00 (0.95;1.05)	0.913262	1.00 (0.96;1.04)	0.985591
aldh5a1	Alcohol-related disorders	mental disorders	716	1.28 (1.19;1.38)	3.06319e-11	1.11 (1.03;1.19)	0.0076142	1.09 (1.01;1.17)	0.0264061	1.09 (1.01;1.17)	0.0239098	1.10 (1.03;1.19)	0.00811698	1.11 (1.03;1.19)	0.0076142	1.01 (0.98;1.04)	0.66865
vsig2	Gram negative septicemia	infectious diseases	310	1.45 (1.29;1.63)	2.94931e-10	1.17 (1.04;1.31)	0.00761664	1.13 (1.01;1.27)	0.0340686	1.16 (1.03;1.30)	0.0125147	1.19 (1.06;1.34)	0.00255827	1.18 (1.05;1.32)	0.00435405	0.98 (0.94;1.03)	0.498809	0.96 (0.93;1.00)	0.0764989
ceacam20	Respiratory failure	respiratory	961	1.21 (1.14;1.29)	4.30932e-09	1.09 (1.02;1.16)	0.00761938	1.15 (1.08;1.22)	2.34349e-05	1.15 (1.08;1.23)	1.44374e-05	1.11 (1.04;1.19)	0.00106724	1.09 (1.02;1.16)	0.00761938	0.99 (0.95;1.03)	0.677104	0.98 (0.95;1.00)	0.0505206
igfbp7	Abnormal findings examination of lungs	respiratory	615	1.27 (1.17;1.39)	3.66084e-08	1.12 (1.03;1.21)	0.0076236	1.12 (1.04;1.22)	0.00434991	1.14 (1.05;1.23)	0.00200483	1.12 (1.03;1.22)	0.0052882	1.10 (1.02;1.19)	0.0178873	1.00 (0.96;1.04)	0.953669	1.00 (0.97;1.03)	0.8036
tnfrsf10b	Osteoporosis NOS	musculoskeletal	2284	1.28 (1.22;1.34)	1.22542e-25	1.06 (1.02;1.10)	0.00762439	1.16 (1.11;1.21)	7.44787e-12	1.14 (1.10;1.19)	6.48999e-10	1.12 (1.07;1.16)	3.73347e-07	1.06 (1.01;1.10)	0.00826035	0.99 (0.97;1.02)	0.537308	1.01 (1.00;1.03)	0.069514
gpnmb	Type 1 diabetes	endocrine/metabolic	201	1.69 (1.47;1.94)	3.19762e-13	1.21 (1.05;1.39)	0.00762491	1.70 (1.48;1.96)	8.37461e-14	1.65 (1.44;1.90)	2.05375e-12	1.47 (1.28;1.69)	5.29739e-08	1.51 (1.31;1.73)	6.13311e-09	1.03 (0.91;1.15)	0.671769	1.02 (0.97;1.08)	0.343606
f9	Abdominal aortic aneurysm	circulatory system	288	1.45 (1.28;1.63)	2.46168e-09	1.17 (1.04;1.31)	0.00762495	1.20 (1.07;1.35)	0.0018711	1.19 (1.06;1.34)	0.00299895	1.16 (1.03;1.30)	0.0144227	1.16 (1.04;1.31)	0.010462	1.03 (0.98;1.08)	0.280054	1.01 (0.97;1.05)	0.673306
rbp2	Intestinal infection	infectious diseases	1930	1.20 (1.14;1.25)	9.8348e-15	1.06 (1.02;1.11)	0.00762654	1.08 (1.03;1.13)	0.000612801	1.09 (1.05;1.15)	8.69738e-05	1.09 (1.04;1.14)	0.000190223	1.07 (1.03;1.12)	0.00210078	1.00 (0.98;1.02)	0.906315	1.00 (0.99;1.02)	0.785211
havcr2	Pyelonephritis	genitourinary	276	1.61 (1.42;1.82)	4.89388e-14	1.18 (1.04;1.32)	0.00762726	1.27 (1.12;1.43)	0.000104002	1.26 (1.11;1.42)	0.000177366	1.24 (1.10;1.40)	0.000328136	1.21 (1.07;1.36)	0.00194653	1.12 (0.99;1.26)	0.0839139	0.98 (0.94;1.02)	0.34334
prss22	Pneumococcal pneumonia	respiratory	1714	1.19 (1.14;1.25)	8.1518e-13	1.07 (1.02;1.12)	0.00762782	1.11 (1.06;1.17)	1.65234e-05	1.07 (1.02;1.12)	0.00443119	1.08 (1.03;1.13)	0.00154371	1.07 (1.02;1.12)	0.00541955	0.99 (0.97;1.01)	0.447283	1.02 (1.00;1.04)	0.043274
fcn1	Osteoarthrosis NOS	musculoskeletal	1792	1.17 (1.12;1.23)	7.04756e-11	1.07 (1.02;1.12)	0.00762802	1.13 (1.08;1.18)	2.54691e-07	1.08 (1.03;1.13)	0.00165307	1.08 (1.03;1.13)	0.000883145	1.07 (1.02;1.12)	0.00334861	0.98 (0.96;1.00)	0.0910135	1.00 (0.98;1.02)	0.927448
pkd2	Other anemias	hematopoietic	2306	1.17 (1.13;1.22)	4.37727e-14	1.06 (1.02;1.10)	0.00762868	1.16 (1.11;1.21)	8.64269e-12	1.09 (1.04;1.14)	5.50157e-05	1.07 (1.03;1.12)	0.00118202	1.06 (1.02;1.11)	0.00340336	0.99 (0.97;1.02)	0.640022	0.99 (0.97;1.00)	0.136926
pla2g15	Altered mental status	mental disorders	854	1.34 (1.25;1.44)	6.86579e-17	1.10 (1.02;1.17)	0.00762968	1.25 (1.16;1.33)	2.04659e-10	1.23 (1.15;1.32)	2.09196e-09	1.20 (1.12;1.28)	1.45743e-07	1.18 (1.11;1.27)	1.15834e-06	1.01 (0.98;1.04)	0.566611	0.98 (0.95;1.00)	0.112124
fnta	Congestive heart failure (CHF) NOS	circulatory system	850	1.23 (1.15;1.32)	5.44439e-09	1.10 (1.03;1.18)	0.00762972	1.21 (1.13;1.30)	4.21297e-08	1.21 (1.13;1.30)	4.59055e-08	1.13 (1.06;1.21)	0.000398993	1.11 (1.04;1.19)	0.00256961	0.99 (0.95;1.04)	0.753297	0.98 (0.94;1.03)	0.470833
smad5	Tobacco use disorder	mental disorders	1804	1.51 (1.44;1.58)	5.44672e-65	1.06 (1.02;1.12)	0.00763209	1.12 (1.07;1.18)	1.87532e-06	1.09 (1.04;1.14)	0.000272513	1.06 (1.01;1.11)	0.0124687	1.07 (1.02;1.12)	0.00291664	1.00 (0.98;1.02)	0.755797	1.00 (0.98;1.02)	0.895163
ephb4	Cellulitis and abscess of arm/hand	dermatologic	1088	1.36 (1.28;1.45)	5.01986e-23	1.08 (1.02;1.15)	0.00763317	1.12 (1.05;1.19)	0.000352838	1.11 (1.05;1.18)	0.000393687	1.12 (1.06;1.19)	0.00019395	1.11 (1.04;1.17)	0.000944558	0.99 (0.97;1.02)	0.670626	0.98 (0.96;1.01)	0.138178
cd80	Nonspecific chest pain	circulatory system	2811	1.19 (1.14;1.23)	6.85919e-18	1.05 (1.01;1.09)	0.00763409	1.10 (1.06;1.14)	6.84431e-07	1.10 (1.06;1.14)	1.39317e-06	1.09 (1.05;1.14)	2.91103e-06	1.08 (1.04;1.13)	2.07072e-05	0.99 (0.97;1.01)	0.354878	1.01 (1.00;1.03)	0.0640052
tnfrsf9	Osteoporosis NOS	musculoskeletal	2284	1.16 (1.11;1.21)	4.88916e-11	1.06 (1.02;1.10)	0.00763442	1.06 (1.02;1.11)	0.0059391	1.07 (1.03;1.12)	0.000975411	1.08 (1.04;1.13)	0.000251365	1.06 (1.02;1.10)	0.00616088	1.02 (1.00;1.04)	0.132557	1.02 (1.00;1.03)	0.0102889
rnase1	Spinal stenosis	musculoskeletal	289	1.52 (1.35;1.72)	1.95534e-11	1.17 (1.04;1.32)	0.00763554	1.21 (1.07;1.36)	0.00179885	1.21 (1.07;1.36)	0.00174891	1.19 (1.06;1.34)	0.00307872	1.18 (1.05;1.33)	0.00462646	1.00 (0.95;1.05)	0.971472	1.01 (0.97;1.05)	0.725828
nt5c1a	Bronchopneumonia and lung abscess	respiratory	256	1.65 (1.44;1.89)	4.49662e-13	1.19 (1.05;1.35)	0.00763681	1.31 (1.15;1.49)	4.90523e-05	1.31 (1.15;1.49)	4.69172e-05	1.32 (1.16;1.50)	1.96038e-05	1.33 (1.17;1.51)	1.28148e-05			1.03 (0.96;1.11)	0.367676
tpp1	Diaphragmatic hernia	digestive	3237	1.13 (1.09;1.17)	4.8839e-11	1.05 (1.01;1.09)	0.00763786	1.12 (1.08;1.16)	9.04797e-10	1.10 (1.06;1.14)	7.09112e-08	1.07 (1.03;1.11)	0.000117387	1.05 (1.01;1.09)	0.00598639	1.01 (0.95;1.07)	0.797146	1.01 (0.99;1.02)	0.278866
npl	Pulmonary collapse; interstitial and compensatory emphysema	respiratory	876	1.26 (1.17;1.36)	5.69149e-10	1.09 (1.02;1.17)	0.00763826	1.19 (1.11;1.27)	2.71422e-07	1.20 (1.12;1.28)	1.0842e-07	1.15 (1.07;1.23)	5.84659e-05	1.12 (1.05;1.20)	0.000671478	0.97 (0.89;1.06)	0.502922	1.00 (0.98;1.03)	0.874677
cd34	Hypopotassemia	endocrine/metabolic	792	0.81 (0.75;0.87)	3.70202e-09	0.91 (0.85;0.98)	0.0076397	0.81 (0.76;0.87)	1.05977e-08	0.83 (0.78;0.89)	3.08302e-07	0.87 (0.82;0.94)	0.000177607	0.89 (0.83;0.96)	0.00155576	0.97 (0.93;1.02)	0.209363	1.03 (1.00;1.05)	0.0583701
hdac8	Hypothyroidism NOS	endocrine/metabolic	1621	1.07 (1.02;1.13)	0.00523493	1.07 (1.02;1.12)	0.00763993	1.07 (1.02;1.13)	0.00476034	1.07 (1.02;1.12)	0.00763993	1.07 (1.02;1.12)	0.00763993	1.07 (1.02;1.12)	0.00763993			0.94 (0.92;0.96)	2.48717e-08
il15	Chronic renal failure [CKD]	genitourinary	2083	1.36 (1.30;1.42)	4.20627e-44	1.06 (1.02;1.11)	0.00764017	1.34 (1.28;1.40)	3.5866e-40	1.31 (1.26;1.37)	9.26169e-35	1.12 (1.07;1.17)	3.25597e-07	1.07 (1.03;1.12)	0.00147813			1.00 (0.99;1.02)	0.669533
serpina3	Chronic ulcer of skin	dermatologic	426	1.40 (1.27;1.54)	6.77541e-12	1.14 (1.03;1.25)	0.00764093	1.10 (1.00;1.20)	0.0626846	1.09 (0.99;1.20)	0.0704065	1.10 (1.00;1.21)	0.0489076	1.17 (1.06;1.28)	0.00156706	1.02 (0.97;1.06)	0.474057	0.98 (0.94;1.01)	0.210699
tpp1	Urinary tract infection	genitourinary	3060	1.17 (1.13;1.22)	8.81338e-18	1.05 (1.01;1.09)	0.00764425	1.17 (1.13;1.22)	1.08759e-17	1.16 (1.12;1.20)	2.81898e-15	1.09 (1.06;1.13)	1.09759e-06	1.06 (1.02;1.10)	0.00158079	0.96 (0.89;1.03)	0.220444	0.99 (0.98;1.00)	0.0820117
cd274	Chronic airway obstruction	respiratory	1709	1.32 (1.26;1.39)	1.45245e-28	1.07 (1.02;1.12)	0.00764601	1.11 (1.06;1.17)	2.18999e-05	1.10 (1.05;1.15)	0.000109926	1.05 (1.00;1.10)	0.0603579	1.04 (0.99;1.09)	0.113783	0.99 (0.97;1.01)	0.241988	1.02 (1.00;1.03)	0.0657219
havcr2	Malignant neoplasm, other	neoplasms	3321	1.14 (1.10;1.18)	2.7269e-13	1.05 (1.01;1.08)	0.00764831	1.08 (1.04;1.12)	1.65505e-05	1.08 (1.05;1.12)	6.24878e-06	1.07 (1.04;1.11)	5.24161e-05	1.06 (1.03;1.10)	0.000578932	0.99 (0.96;1.02)	0.431559	1.01 (1.00;1.02)	0.242656
pla2g15	Essential hypertension	circulatory system	8736	1.22 (1.19;1.25)	3.31382e-73	1.03 (1.01;1.05)	0.00764861	1.16 (1.13;1.18)	3.70609e-41	1.13 (1.11;1.15)	2.10616e-29	1.10 (1.08;1.13)	2.04731e-19	1.08 (1.06;1.10)	3.21653e-13	1.00 (0.99;1.01)	0.658035	1.01 (1.00;1.02)	0.0419849
mpo	Gram negative septicemia	infectious diseases	316	1.37 (1.23;1.54)	2.60782e-08	1.16 (1.04;1.30)	0.00764986	1.23 (1.10;1.37)	0.000317304	1.25 (1.12;1.40)	8.03754e-05	1.22 (1.09;1.36)	0.000542745	1.18 (1.06;1.32)	0.00287793	1.05 (0.97;1.13)	0.195965	0.99 (0.95;1.03)	0.658306
spint2	Pleurisy; pleural effusion	respiratory	1841	1.18 (1.13;1.24)	5.85748e-12	1.07 (1.02;1.12)	0.0076515	1.07 (1.02;1.12)	0.00385213	1.08 (1.03;1.13)	0.00202246	1.07 (1.02;1.12)	0.00421538	1.09 (1.04;1.14)	0.00049954	1.00 (0.98;1.03)	0.748445	1.00 (0.98;1.02)	0.945175
zbtb17	Hyperpotassemia	endocrine/metabolic	466	1.62 (1.48;1.78)	9.7938e-24	1.13 (1.03;1.24)	0.00765163	1.21 (1.10;1.33)	6.15199e-05	1.19 (1.09;1.31)	0.000174297	1.18 (1.08;1.30)	0.000375812	1.19 (1.09;1.31)	0.000161645	1.00 (0.96;1.05)	0.857245	1.01 (0.97;1.06)	0.503062
p4hb	Circulatory disease NEC	circulatory system	3394	1.12 (1.08;1.16)	2.47583e-10	1.05 (1.01;1.08)	0.00765289	1.14 (1.10;1.18)	1.68481e-13	1.12 (1.08;1.16)	6.36947e-11	1.08 (1.04;1.12)	1.3886e-05	1.07 (1.03;1.11)	9.39268e-05	1.01 (0.99;1.02)	0.524194	1.01 (0.99;1.02)	0.415789
tnfrsf1b	Abnormal findings examination of lungs	respiratory	616	1.48 (1.37;1.61)	1.3252e-20	1.11 (1.03;1.21)	0.00765314	1.23 (1.14;1.34)	3.29674e-07	1.21 (1.12;1.31)	3.25695e-06	1.17 (1.08;1.26)	0.000180398	1.13 (1.04;1.23)	0.00257098	1.02 (0.96;1.08)	0.447736	1.01 (0.98;1.04)	0.618988
icam3	Hyperpotassemia	endocrine/metabolic	482	1.34 (1.23;1.47)	1.39537e-10	1.13 (1.03;1.23)	0.00765602	1.16 (1.06;1.27)	0.000949897	1.09 (1.00;1.19)	0.0597842	1.10 (1.01;1.20)	0.0312657	1.10 (1.01;1.20)	0.0376927	1.05 (1.01;1.10)	0.0191118	0.99 (0.95;1.02)	0.504211
tnf	Hypotension NOS	circulatory system	1277	1.32 (1.25;1.40)	1.42872e-21	1.08 (1.02;1.14)	0.0076611	1.12 (1.06;1.19)	5.72526e-05	1.10 (1.04;1.16)	0.00131906	1.10 (1.04;1.17)	0.000594297	1.09 (1.03;1.15)	0.00441964	0.98 (0.85;1.13)	0.789203	1.00 (0.98;1.02)	0.839498
tnfrsf12a	Abnormal findings examination of lungs	respiratory	614	1.35 (1.24;1.47)	1.30146e-11	1.12 (1.03;1.21)	0.00766118	1.14 (1.05;1.24)	0.00140902	1.16 (1.06;1.25)	0.000540014	1.20 (1.10;1.30)	1.36913e-05	1.16 (1.07;1.26)	0.000350006	1.00 (0.94;1.06)	0.993209	1.00 (0.98;1.03)	0.765734
serpinb8	Hyperparathyroidism	endocrine/metabolic	208	1.58 (1.37;1.81)	9.51315e-11	1.20 (1.05;1.38)	0.00766306	1.19 (1.04;1.36)	0.0123211	1.22 (1.06;1.40)	0.00438823	1.20 (1.05;1.38)	0.00813293	1.20 (1.05;1.38)	0.00755413	0.99 (0.94;1.06)	0.865799	1.00 (0.93;1.06)	0.892504
kitlg	Septicemia	infectious diseases	1351	0.86 (0.81;0.91)	2.57205e-08	0.93 (0.88;0.98)	0.00766523	0.86 (0.81;0.90)	2.16473e-08	0.87 (0.82;0.92)	3.68048e-07	0.94 (0.89;0.99)	0.0175954	0.93 (0.88;0.98)	0.00538394	1.00 (0.98;1.02)	0.854292	0.98 (0.96;1.00)	0.0458093
krt19	Coronary atherosclerosis	circulatory system	2514	1.20 (1.15;1.25)	1.50635e-17	1.06 (1.01;1.10)	0.00766868	1.11 (1.06;1.15)	5.77324e-07	1.08 (1.04;1.13)	7.50223e-05	1.09 (1.04;1.13)	6.4243e-05	1.09 (1.05;1.14)	1.32832e-05	1.00 (0.99;1.02)	0.668569	0.99 (0.98;1.01)	0.300892
lcn15	Pleurisy; pleural effusion	respiratory	1786	1.15 (1.10;1.21)	1.38814e-08	1.07 (1.02;1.12)	0.00766917	1.06 (1.01;1.11)	0.0145378	1.07 (1.02;1.12)	0.00747655	1.07 (1.02;1.13)	0.00302509	1.07 (1.02;1.12)	0.00766917	0.98 (0.96;1.00)	0.0838904	0.99 (0.98;1.01)	0.513089
iglc2	Viral pneumonia	respiratory	319	1.57 (1.40;1.75)	5.80491e-15	1.16 (1.04;1.30)	0.0076705	1.23 (1.10;1.38)	0.000216736	1.22 (1.09;1.37)	0.00036354	1.18 (1.06;1.32)	0.00294422	1.17 (1.05;1.31)	0.00532421	0.93 (0.87;0.99)	0.0337863	1.01 (0.97;1.05)	0.553984
ddr1	Type 1 diabetes	endocrine/metabolic	213	1.48 (1.28;1.70)	3.94897e-08	1.20 (1.05;1.38)	0.00767125	1.35 (1.17;1.54)	1.88697e-05	1.40 (1.22;1.60)	1.57002e-06	1.47 (1.28;1.68)	3.16532e-08	1.20 (1.05;1.37)	0.00818182	0.91 (0.85;0.96)	0.00157506	1.00 (0.95;1.05)	0.994494
ca14	Other forms of chronic heart disease	circulatory system	980	0.76 (0.71;0.81)	2.38998e-16	0.92 (0.86;0.98)	0.00767642	0.81 (0.76;0.86)	6.43913e-11	0.83 (0.78;0.88)	2.53193e-09	0.83 (0.78;0.89)	6.66012e-09	0.84 (0.79;0.90)	8.90207e-08	1.00 (0.87;1.14)	0.996788	0.96 (0.94;0.99)	0.00214572
itgav	Cerebral ischemia	circulatory system	636	0.78 (0.72;0.85)	2.09195e-09	0.90 (0.83;0.97)	0.00767653	0.81 (0.75;0.88)	2.27777e-07	0.85 (0.79;0.92)	7.77645e-05	0.85 (0.78;0.92)	3.06155e-05	0.88 (0.82;0.96)	0.00202501	1.03 (0.99;1.07)	0.150381	1.03 (1.01;1.07)	0.020795
rnf149	Personal history of diseases of digestive system	digestive	2872	1.19 (1.15;1.24)	1.82667e-19	1.05 (1.01;1.09)	0.00767694	1.09 (1.06;1.14)	1.32362e-06	1.09 (1.05;1.13)	5.44041e-06	1.07 (1.03;1.11)	0.000167959	1.07 (1.03;1.11)	0.000516792	1.02 (1.01;1.04)	0.00640323	1.01 (0.99;1.02)	0.373887
tnr	Bacterial infection NOS	infectious diseases	850	0.82 (0.76;0.88)	1.35986e-08	0.91 (0.85;0.98)	0.00767777	0.86 (0.81;0.93)	3.51068e-05	0.86 (0.81;0.92)	1.51883e-05	0.85 (0.80;0.91)	3.49271e-06	0.89 (0.83;0.95)	0.000609643	1.02 (1.00;1.05)	0.0999162	0.99 (0.97;1.02)	0.567997
fap	Urinary tract infection	genitourinary	3113	0.90 (0.87;0.93)	5.81938e-09	0.95 (0.92;0.99)	0.00768072	0.89 (0.86;0.92)	2.83911e-10	0.91 (0.88;0.94)	1.5833e-07	0.91 (0.88;0.95)	6.19234e-07	0.92 (0.89;0.96)	1.44941e-05	0.97 (0.93;1.01)	0.106293	1.00 (0.99;1.01)	0.834411
dll1	Chronic ulcer of skin	dermatologic	449	1.98 (1.80;2.18)	8.30951e-43	1.14 (1.03;1.25)	0.0076808	1.29 (1.18;1.42)	7.27584e-08	1.22 (1.11;1.34)	3.6611e-05	1.23 (1.12;1.35)	1.41734e-05	1.26 (1.14;1.38)	1.5923e-06	0.98 (0.94;1.02)	0.266301	1.05 (1.01;1.09)	0.00917835
angptl4	Other disorders of stomach and duodenum	digestive	578	1.30 (1.20;1.41)	8.98207e-10	1.12 (1.03;1.22)	0.00768105	1.20 (1.10;1.30)	1.84597e-05	1.13 (1.04;1.22)	0.00477183	1.14 (1.05;1.23)	0.00242973	1.14 (1.05;1.24)	0.00163937	1.01 (0.97;1.04)	0.777517	1.01 (0.98;1.04)	0.492492
klk13	Pneumonia	respiratory	1516	1.16 (1.10;1.22)	1.274e-08	1.07 (1.02;1.12)	0.00768333	1.08 (1.02;1.13)	0.00387846	1.04 (0.99;1.09)	0.147362	1.06 (1.01;1.12)	0.0171558	1.07 (1.02;1.13)	0.00503032	1.01 (0.99;1.03)	0.400196	0.99 (0.97;1.01)	0.390542
ntprobnp	Altered mental status	mental disorders	846	1.30 (1.21;1.40)	8.69644e-13	1.10 (1.02;1.17)	0.00768972	1.30 (1.22;1.39)	3.58322e-14	1.25 (1.17;1.34)	6.2394e-11	1.21 (1.13;1.30)	2.89804e-08	1.16 (1.08;1.24)	1.64435e-05	0.99 (0.96;1.02)	0.70186	1.01 (0.98;1.03)	0.59466
siglec8	Abnormal findings examination of lungs	respiratory	585	1.27 (1.17;1.38)	2.24683e-08	1.12 (1.03;1.21)	0.00769005	1.17 (1.08;1.27)	0.000197236	1.15 (1.06;1.25)	0.000655305	1.18 (1.09;1.28)	6.5722e-05	1.15 (1.06;1.24)	0.00114521	1.00 (0.96;1.04)	0.928844	0.99 (0.96;1.02)	0.533364
tff2	Emphysema	respiratory	523	1.97 (1.80;2.15)	6.64213e-48	1.13 (1.03;1.23)	0.00769281	1.32 (1.21;1.45)	2.40403e-09	1.29 (1.18;1.41)	1.36589e-08	1.24 (1.14;1.36)	1.16851e-06	1.21 (1.11;1.32)	2.17377e-05	1.01 (0.97;1.06)	0.548232	1.00 (0.97;1.04)	0.772241
siglec8	Bacterial pneumonia	respiratory	275	1.47 (1.30;1.66)	8.63284e-10	1.18 (1.04;1.33)	0.00769365	1.26 (1.12;1.43)	0.000124514	1.20 (1.06;1.35)	0.00285897	1.23 (1.09;1.39)	0.000633071	1.20 (1.07;1.35)	0.00258112	0.96 (0.90;1.03)	0.225465	1.04 (0.99;1.08)	0.115752
prdx3	Other chronic nonalcoholic liver disease	digestive	679	1.32 (1.23;1.43)	3.0907e-13	1.11 (1.03;1.19)	0.00769804	1.34 (1.24;1.44)	4.89327e-14	1.25 (1.16;1.35)	4.15633e-09	1.14 (1.06;1.23)	0.000557409	1.11 (1.03;1.20)	0.00635786	1.01 (0.98;1.04)	0.43488	0.97 (0.95;1.00)	0.0431896
bsg	Inflammatory and toxic neuropathy	neurological	462	1.36 (1.24;1.50)	1.49684e-10	1.13 (1.03;1.24)	0.00769914	1.20 (1.10;1.32)	8.31363e-05	1.18 (1.08;1.30)	0.000298903	1.15 (1.05;1.26)	0.00216649	1.15 (1.05;1.26)	0.00278839	1.02 (0.98;1.07)	0.35997	0.99 (0.96;1.02)	0.536424
igfbp4	Noninfectious gastroenteritis	digestive	1251	1.38 (1.30;1.47)	7.48844e-26	1.08 (1.02;1.14)	0.00769919	1.16 (1.09;1.23)	5.01741e-07	1.18 (1.12;1.25)	5.67022e-09	1.12 (1.06;1.19)	6.46499e-05	1.11 (1.05;1.18)	0.000163684	1.03 (1.01;1.05)	0.0135636	1.01 (0.99;1.03)	0.545801
mzb1	Alcohol-related disorders	mental disorders	740	1.31 (1.22;1.41)	8.00784e-13	1.10 (1.03;1.19)	0.0076992	1.27 (1.18;1.37)	1.02725e-10	1.27 (1.18;1.36)	1.98991e-10	1.24 (1.16;1.34)	4.57406e-09	1.20 (1.11;1.29)	1.03893e-06	1.00 (0.97;1.04)	0.796019	1.00 (0.97;1.02)	0.957534
dpy30	Cellulitis and abscess of arm/hand	dermatologic	1089	1.33 (1.25;1.41)	1.06477e-19	1.09 (1.02;1.15)	0.00770082	1.16 (1.10;1.24)	8.37916e-07	1.18 (1.11;1.25)	1.58526e-07	1.13 (1.06;1.20)	8.0497e-05	1.10 (1.03;1.17)	0.00259158	0.99 (0.95;1.02)	0.469812	1.00 (0.98;1.03)	0.70343
dpp7	Cirrhosis of liver without mention of alcohol	digestive	207	1.50 (1.31;1.72)	7.53903e-09	1.20 (1.05;1.38)	0.00770333	1.63 (1.42;1.87)	4.44705e-12	1.40 (1.22;1.61)	1.58744e-06	1.28 (1.11;1.46)	0.000508399	1.20 (1.05;1.38)	0.00783355	0.98 (0.92;1.04)	0.519338	1.14 (1.09;1.20)	1.38939e-07
icam5	Other chronic ischemic heart disease, unspecified	circulatory system	2267	1.16 (1.12;1.21)	7.79908e-13	1.06 (1.01;1.10)	0.00770351	1.15 (1.10;1.20)	2.82589e-11	1.14 (1.09;1.18)	1.51025e-09	1.11 (1.06;1.16)	7.27509e-07	1.11 (1.07;1.16)	6.62946e-07	1.00 (0.99;1.02)	0.626917	0.98 (0.97;0.99)	0.00733272
ccl18	Hypotension NOS	circulatory system	1287	1.21 (1.14;1.28)	2.24607e-10	1.08 (1.02;1.14)	0.00770427	1.04 (0.98;1.10)	0.195941	1.07 (1.01;1.13)	0.0269913	1.07 (1.02;1.13)	0.0128008	1.09 (1.03;1.15)	0.00370886	0.97 (0.94;0.99)	0.0154874	0.99 (0.97;1.01)	0.392265
dmp1	Hypoglycemia	endocrine/metabolic	333	0.53 (0.48;0.59)	5.85232e-29	0.86 (0.77;0.96)	0.0077068	0.77 (0.69;0.86)	3.34359e-06	0.80 (0.72;0.90)	0.000110999	0.80 (0.72;0.90)	8.12221e-05	0.85 (0.76;0.95)	0.00379943	1.00 (0.81;1.23)	0.976286	0.99 (0.95;1.03)	0.74168
ambp	Decubitus ulcer	dermatologic	626	1.57 (1.45;1.71)	4.55932e-26	1.11 (1.03;1.20)	0.00770879	1.24 (1.14;1.34)	1.39031e-07	1.25 (1.16;1.35)	2.95303e-08	1.22 (1.13;1.32)	8.7657e-07	1.17 (1.08;1.26)	0.000110201	1.03 (0.89;1.19)	0.704389	1.00 (0.97;1.03)	0.986222
ca14	Unspecified monoarthritis	musculoskeletal	2858	0.80 (0.77;0.83)	4.65104e-31	0.95 (0.92;0.99)	0.00770935	0.96 (0.92;1.00)	0.0322166	0.96 (0.93;1.00)	0.0352157	0.95 (0.92;0.99)	0.00894169	0.95 (0.91;0.98)	0.0046307	1.04 (0.96;1.13)	0.290742	1.00 (0.99;1.01)	0.823278
rnase1	Gout	endocrine/metabolic	801	2.01 (1.87;2.17)	1.39553e-73	1.10 (1.03;1.18)	0.00770945	1.26 (1.18;1.36)	8.14667e-11	1.23 (1.15;1.32)	7.49726e-09	1.13 (1.06;1.22)	0.000452759	1.11 (1.04;1.19)	0.00297376	1.01 (0.98;1.04)	0.369043	1.02 (1.00;1.05)	0.0544295
trem2	Other specified erythematous conditions	dermatologic	258	1.46 (1.28;1.66)	1.52224e-08	1.18 (1.05;1.34)	0.00770991	1.29 (1.14;1.46)	6.80734e-05	1.27 (1.12;1.44)	0.000151377	1.23 (1.08;1.39)	0.00120141	1.19 (1.05;1.34)	0.00704642	0.99 (0.86;1.13)	0.845263	1.00 (0.96;1.05)	0.873926
pts	Umbilical hernia	digestive	449	1.32 (1.20;1.45)	1.19213e-08	1.14 (1.03;1.25)	0.007713	1.29 (1.17;1.42)	1.5233e-07	1.29 (1.17;1.42)	1.67629e-07	1.21 (1.10;1.32)	9.91765e-05	1.13 (1.03;1.24)	0.00908349	1.01 (0.97;1.05)	0.572402	0.99 (0.96;1.02)	0.595836
prg2	Altered mental status	mental disorders	804	1.26 (1.17;1.35)	2.34026e-10	1.10 (1.03;1.18)	0.00771554	1.11 (1.03;1.19)	0.00432427	1.12 (1.05;1.20)	0.00117311	1.13 (1.05;1.21)	0.000607483	1.11 (1.04;1.19)	0.00338645	0.97 (0.93;1.01)	0.124484	0.98 (0.95;1.00)	0.0802455
krt8	Vitamin B-complex deficiencies	endocrine/metabolic	472	1.30 (1.19;1.43)	9.59282e-09	1.13 (1.03;1.24)	0.00771608	1.29 (1.18;1.41)	2.87405e-08	1.24 (1.13;1.35)	3.31283e-06	1.15 (1.06;1.26)	0.00176299	1.13 (1.03;1.24)	0.00729299			0.97 (0.93;1.02)	0.216943
clec14a	Proteinuria	endocrine/metabolic	204	1.78 (1.54;2.05)	5.75593e-15	1.21 (1.05;1.39)	0.00771613	1.21 (1.06;1.40)	0.00620951	1.20 (1.04;1.38)	0.0105961	1.29 (1.12;1.48)	0.000395591	1.27 (1.11;1.46)	0.000606322	1.00 (0.94;1.07)	0.999491	1.04 (0.98;1.10)	0.181255
il1rl1	Cardiomegaly	circulatory system	1056	1.21 (1.13;1.29)	3.29353e-08	1.09 (1.02;1.15)	0.00771653	1.18 (1.11;1.26)	5.49884e-08	1.17 (1.11;1.25)	2.3349e-07	1.14 (1.08;1.22)	1.57556e-05	1.11 (1.04;1.18)	0.00104912	0.97 (0.94;0.99)	0.0162778	0.99 (0.96;1.01)	0.187573
sel1l	Malaise and fatigue	symptoms	1471	1.23 (1.17;1.30)	3.27671e-15	1.07 (1.02;1.13)	0.00771864	1.13 (1.07;1.19)	2.63988e-06	1.13 (1.07;1.19)	6.18968e-06	1.09 (1.04;1.15)	0.000867993	1.08 (1.03;1.14)	0.0035909	0.99 (0.94;1.04)	0.616938	1.00 (0.97;1.03)	0.869317
asgr1	Other abnormal glucose	endocrine/metabolic	359	1.60 (1.44;1.79)	3.355e-18	1.15 (1.04;1.28)	0.00771871	1.32 (1.19;1.47)	1.4484e-07	1.28 (1.15;1.42)	4.97499e-06	1.26 (1.13;1.39)	1.78799e-05	1.20 (1.08;1.33)	0.000621526	1.03 (0.98;1.09)	0.228178	1.02 (0.99;1.06)	0.18703
b2m	Other disorders of liver	digestive	528	1.31 (1.19;1.43)	7.11691e-09	1.12 (1.03;1.23)	0.00771923	1.14 (1.05;1.25)	0.0024925	1.16 (1.06;1.26)	0.000909196	1.13 (1.04;1.23)	0.00498366	1.13 (1.04;1.24)	0.00479072			1.00 (0.97;1.03)	0.85211
lonp1	Circulatory disease NEC	circulatory system	3211	1.09 (1.05;1.13)	3.08233e-06	1.05 (1.01;1.09)	0.00772084	1.11 (1.07;1.15)	3.63533e-09	1.09 (1.05;1.12)	3.83533e-06	1.08 (1.04;1.11)	4.44244e-05	1.05 (1.02;1.09)	0.00395168	1.01 (0.99;1.02)	0.363384	1.01 (1.00;1.02)	0.0411547
hhex	Other chronic nonalcoholic liver disease	digestive	674	1.44 (1.34;1.56)	2.58045e-21	1.11 (1.03;1.19)	0.00772296	1.19 (1.10;1.28)	7.90148e-06	1.18 (1.10;1.28)	1.49522e-05	1.18 (1.09;1.27)	2.10794e-05	1.11 (1.03;1.20)	0.00610976			1.03 (1.00;1.06)	0.0197822
chi3l1	Proteinuria	endocrine/metabolic	198	1.74 (1.50;2.02)	1.74225e-13	1.21 (1.05;1.40)	0.00772299	1.40 (1.22;1.62)	2.93305e-06	1.41 (1.22;1.62)	2.30939e-06	1.35 (1.17;1.56)	2.89256e-05	1.37 (1.19;1.58)	1.37121e-05	1.01 (0.93;1.08)	0.877076	0.99 (0.94;1.05)	0.724672
gusb	Duodenal ulcer	digestive	279	1.43 (1.26;1.62)	2.19675e-08	1.17 (1.04;1.32)	0.0077238	1.32 (1.17;1.49)	7.19302e-06	1.24 (1.10;1.40)	0.000563803	1.19 (1.06;1.34)	0.00330768	1.18 (1.05;1.33)	0.00678771	0.98 (0.93;1.03)	0.362491	0.97 (0.93;1.01)	0.205851
npy	Hypercholesterolemia	endocrine/metabolic	5230	1.26 (1.22;1.29)	1.56552e-57	1.04 (1.01;1.07)	0.00772426	1.11 (1.08;1.14)	5.30091e-14	1.06 (1.03;1.09)	5.86158e-05	1.04 (1.01;1.07)	0.00642868	1.04 (1.01;1.06)	0.0131717	1.01 (1.00;1.02)	0.0994361	1.04 (1.03;1.05)	1.31128e-17
rida	Other abnormal blood chemistry	symptoms	1405	1.20 (1.14;1.27)	4.52626e-11	1.08 (1.02;1.13)	0.00772591	1.11 (1.05;1.17)	9.78552e-05	1.11 (1.05;1.17)	0.000142013	1.09 (1.03;1.15)	0.00227094	1.08 (1.02;1.14)	0.00496593	0.99 (0.97;1.02)	0.506293	1.00 (0.98;1.02)	0.779015
gigyf2	Iron deficiency anemias, unspecified or not due to blood loss	hematopoietic	1824	1.18 (1.13;1.24)	1.45397e-12	1.06 (1.02;1.12)	0.00772653	1.13 (1.08;1.19)	8.83417e-08	1.12 (1.07;1.18)	6.19782e-07	1.08 (1.03;1.13)	0.000899109	1.06 (1.02;1.12)	0.00772653			1.01 (0.99;1.02)	0.475985
crim1	Nonspecific chest pain	circulatory system	2914	1.11 (1.07;1.16)	2.60783e-08	1.05 (1.01;1.09)	0.00772681	1.06 (1.02;1.10)	0.00110534	1.06 (1.02;1.10)	0.0016239	1.07 (1.03;1.11)	0.000282398	1.05 (1.02;1.09)	0.00422267	0.98 (0.96;1.00)	0.0304676	1.01 (0.99;1.02)	0.298798
bcan	Streptococcus infection	infectious diseases	342	0.69 (0.61;0.77)	2.23685e-11	0.87 (0.78;0.96)	0.00772947	0.70 (0.63;0.78)	2.51403e-10	0.74 (0.66;0.82)	4.2966e-08	0.78 (0.70;0.86)	3.99718e-06	0.82 (0.74;0.92)	0.000378422	1.03 (0.98;1.07)	0.241282	1.02 (0.98;1.06)	0.311866
tff3	Candidiasis	infectious diseases	1034	1.28 (1.20;1.37)	2.68628e-14	1.09 (1.02;1.16)	0.00773091	1.18 (1.11;1.26)	2.0611e-07	1.17 (1.10;1.25)	5.19385e-07	1.17 (1.10;1.24)	8.71258e-07	1.16 (1.09;1.24)	2.17252e-06	0.99 (0.92;1.08)	0.878729	1.00 (0.98;1.02)	0.940701
fstl3	E. coli	infectious diseases	812	1.70 (1.57;1.83)	2.42277e-43	1.10 (1.03;1.18)	0.00773145	1.20 (1.12;1.29)	8.63626e-07	1.15 (1.07;1.24)	0.00010494	1.18 (1.10;1.27)	3.51403e-06	1.14 (1.06;1.22)	0.000239079	1.01 (0.98;1.05)	0.444731	0.99 (0.97;1.02)	0.657473
ambp	Spinal stenosis of lumbar region	musculoskeletal	589	1.29 (1.18;1.40)	8.36865e-09	1.12 (1.03;1.21)	0.00773424	1.19 (1.09;1.29)	4.0166e-05	1.18 (1.09;1.28)	5.92197e-05	1.20 (1.10;1.30)	1.58831e-05	1.13 (1.04;1.22)	0.00359557	0.97 (0.85;1.11)	0.689502	1.02 (0.99;1.05)	0.106325
immt	Other disorders of the kidney and ureters	genitourinary	220	1.61 (1.40;1.85)	1.11301e-11	1.20 (1.05;1.37)	0.0077348	1.31 (1.14;1.49)	0.000111744	1.34 (1.17;1.53)	2.3205e-05	1.25 (1.09;1.43)	0.001195	1.22 (1.07;1.40)	0.00348126	0.96 (0.91;1.02)	0.195309	1.01 (0.96;1.06)	0.722803
apoa1	Essential hypertension	circulatory system	8520	0.89 (0.87;0.91)	1.0108e-25	0.97 (0.95;0.99)	0.00773597	1.00 (0.98;1.02)	0.83498	1.00 (0.98;1.02)	0.858138	0.98 (0.96;1.00)	0.0361852	0.97 (0.95;0.99)	0.00773597	1.02 (1.01;1.03)	9.22967e-05	0.98 (0.98;0.99)	9.48308e-06
gpr37	Type 2 diabetes with ophthalmic manifestations	endocrine/metabolic	414	1.52 (1.37;1.68)	3.97696e-16	1.14 (1.04;1.26)	0.007738	1.24 (1.13;1.37)	1.19541e-05	1.22 (1.11;1.35)	5.78292e-05	1.20 (1.09;1.32)	0.000237282	1.16 (1.05;1.28)	0.00271762	1.01 (0.96;1.06)	0.630195	0.97 (0.94;1.01)	0.179904
reg3a	Delirium dementia and amnestic and other cognitive disorders	mental disorders	578	1.36 (1.25;1.49)	2.67081e-12	1.12 (1.03;1.22)	0.00773868	1.24 (1.14;1.35)	7.94741e-07	1.22 (1.13;1.33)	2.11654e-06	1.17 (1.08;1.27)	0.000205501	1.15 (1.06;1.25)	0.000904024	1.02 (0.97;1.08)	0.482939	1.01 (0.98;1.04)	0.531176
f12	Alcohol-related disorders	mental disorders	720	1.27 (1.18;1.37)	1.99701e-10	1.11 (1.03;1.19)	0.00773997	1.22 (1.13;1.31)	2.5638e-07	1.14 (1.06;1.23)	0.000575641	1.10 (1.03;1.19)	0.00844445	1.12 (1.04;1.21)	0.00185792	1.00 (0.97;1.03)	0.832132	0.98 (0.95;1.00)	0.0460248
tgfa	Chemotherapy	neoplasms	1995	1.23 (1.18;1.29)	1.07811e-19	1.06 (1.02;1.11)	0.00774007	1.13 (1.08;1.18)	1.10841e-07	1.13 (1.08;1.18)	7.62747e-08	1.06 (1.01;1.11)	0.0120383	1.07 (1.02;1.11)	0.00472193	1.00 (0.97;1.02)	0.78118	1.01 (0.99;1.03)	0.208216
csf1	Nausea and vomiting	symptoms	2058	1.27 (1.22;1.33)	1.29883e-26	1.06 (1.02;1.11)	0.00774334	1.09 (1.04;1.14)	9.09185e-05	1.09 (1.04;1.14)	9.77959e-05	1.08 (1.04;1.13)	0.000292843	1.07 (1.02;1.12)	0.00248157	1.00 (0.98;1.02)	0.82635	1.01 (0.99;1.02)	0.251779
cntn5	Obesity	endocrine/metabolic	3123	0.71 (0.68;0.73)	3.68178e-74	0.95 (0.92;0.99)	0.0077447	0.71 (0.68;0.73)	4.48716e-82	0.72 (0.70;0.75)	3.02351e-73	0.94 (0.91;0.98)	0.000852641	0.95 (0.91;0.98)	0.00239622	1.00 (0.98;1.02)	0.826418	1.01 (1.00;1.03)	0.0252159
lipf	Tobacco use disorder	mental disorders	1726	1.41 (1.34;1.48)	5.57795e-45	1.07 (1.02;1.12)	0.00774509	1.11 (1.05;1.16)	4.83056e-05	1.06 (1.01;1.12)	0.0100344	1.08 (1.03;1.13)	0.00242685	1.07 (1.02;1.12)	0.00579053	1.00 (0.98;1.02)	0.876816	1.02 (1.00;1.04)	0.0160602
il12a_il12b	Other diseases of respiratory system, NEC	respiratory	3958	1.13 (1.09;1.16)	1.38872e-13	1.04 (1.01;1.08)	0.00774698	1.09 (1.06;1.13)	1.58509e-07	1.10 (1.06;1.13)	2.44901e-08	1.05 (1.02;1.08)	0.0022107	1.05 (1.02;1.08)	0.00248373	1.01 (1.00;1.03)	0.124522	1.01 (1.00;1.03)	0.015256
tnfrsf9	Hypoglycemia	endocrine/metabolic	352	1.77 (1.59;1.98)	4.21702e-24	1.15 (1.04;1.28)	0.00774739	1.13 (1.02;1.26)	0.0222933	1.15 (1.04;1.28)	0.00885745	1.24 (1.12;1.38)	5.57822e-05	1.21 (1.09;1.34)	0.000440037	1.04 (0.98;1.10)	0.165201	1.06 (1.02;1.10)	0.00469634
scrg1	Circulatory disease NEC	circulatory system	3296	1.20 (1.15;1.24)	2.13552e-19	1.05 (1.01;1.08)	0.0077477	1.02 (0.98;1.05)	0.338994	1.02 (0.99;1.06)	0.182905	1.05 (1.01;1.09)	0.00678877	1.05 (1.02;1.09)	0.00293073	1.00 (0.99;1.01)	0.840672
rbfox3	Delirium dementia and amnestic and other cognitive disorders	mental disorders	543	1.48 (1.34;1.64)	3.79293e-15	1.13 (1.03;1.23)	0.00774852	1.25 (1.14;1.37)	8.75317e-07	1.28 (1.17;1.40)	5.53057e-08	1.20 (1.10;1.32)	4.16061e-05	1.14 (1.05;1.25)	0.00285587			1.00 (0.94;1.07)	0.889407
pla2g15	Chemotherapy	neoplasms	2010	1.21 (1.15;1.26)	1.52948e-16	1.06 (1.02;1.11)	0.00775276	1.15 (1.10;1.20)	7.60114e-10	1.14 (1.09;1.19)	1.48777e-08	1.12 (1.07;1.17)	1.00289e-06	1.10 (1.05;1.15)	2.44956e-05	1.00 (0.98;1.02)	0.944942	1.02 (1.00;1.03)	0.0475069
zbtb17	Bacterial infection NOS	infectious diseases	842	1.33 (1.24;1.42)	1.7145e-15	1.10 (1.02;1.17)	0.00775514	1.19 (1.11;1.27)	1.06877e-06	1.17 (1.09;1.25)	7.82452e-06	1.15 (1.07;1.23)	7.6833e-05	1.15 (1.07;1.23)	7.07405e-05	1.00 (0.97;1.03)	0.854492	1.01 (0.98;1.03)	0.659076
tnf	Diaphragmatic hernia	digestive	3200	1.15 (1.11;1.19)	6.58501e-14	1.05 (1.01;1.09)	0.00775661	1.09 (1.05;1.13)	4.76938e-06	1.06 (1.03;1.10)	0.000670163	1.06 (1.02;1.09)	0.00224511	1.05 (1.01;1.09)	0.0068243	1.01 (0.92;1.10)	0.886759	1.00 (0.99;1.01)	0.666983
mepe	Tobacco use disorder	mental disorders	1812	0.82 (0.78;0.86)	6.84383e-16	0.94 (0.90;0.98)	0.00775962	0.78 (0.75;0.82)	1.20117e-25	0.77 (0.73;0.81)	1.93827e-28	0.91 (0.87;0.95)	7.84939e-05	0.93 (0.88;0.97)	0.00103736	1.02 (1.00;1.05)	0.0946762	1.01 (0.99;1.03)	0.260616
stc1	Hypoglycemia	endocrine/metabolic	359	1.84 (1.65;2.05)	1.56006e-28	1.15 (1.04;1.28)	0.00775969	1.33 (1.20;1.48)	8.62607e-08	1.26 (1.13;1.40)	1.56009e-05	1.21 (1.09;1.34)	0.00046169	1.11 (1.00;1.23)	0.0570038	1.00 (0.94;1.07)	0.934396	0.95 (0.92;0.99)	0.0222772
ccl15	Tobacco use disorder	mental disorders	1829	1.26 (1.20;1.32)	8.61047e-22	1.06 (1.02;1.11)	0.00776016	1.06 (1.01;1.11)	0.0185486	1.10 (1.05;1.15)	6.11149e-05	1.07 (1.02;1.12)	0.00453827	1.08 (1.03;1.13)	0.0016053	1.01 (0.98;1.04)	0.530062	0.99 (0.98;1.01)	0.316638
ment	Other chronic ischemic heart disease, unspecified	circulatory system	2138	0.79 (0.76;0.83)	2.47083e-24	0.94 (0.91;0.98)	0.00776094	0.92 (0.88;0.96)	6.21842e-05	0.90 (0.86;0.94)	1.12645e-06	0.92 (0.88;0.96)	6.77808e-05	0.91 (0.87;0.95)	1.45132e-05	1.03 (0.94;1.12)	0.537496	0.97 (0.96;0.99)	0.000641455
lmnb2	Arthropathy NOS	musculoskeletal	5579	1.24 (1.20;1.27)	6.64653e-50	1.04 (1.01;1.06)	0.00776156	1.13 (1.10;1.16)	1.73234e-19	1.07 (1.04;1.10)	7.83211e-07	1.05 (1.02;1.08)	0.000455998	1.05 (1.02;1.07)	0.000852352	1.01 (0.99;1.03)	0.202374	0.99 (0.98;1.00)	0.0581762
ftcd	Alcohol-related disorders	mental disorders	714	1.44 (1.34;1.56)	2.96838e-21	1.11 (1.03;1.19)	0.00776269	1.34 (1.24;1.44)	4.98388e-14	1.17 (1.09;1.27)	3.46831e-05	1.15 (1.07;1.24)	0.000228666	1.13 (1.05;1.22)	0.00167218	1.02 (0.95;1.09)	0.580753	1.00 (0.98;1.03)	0.958935
epha2	Pneumonia	respiratory	1520	1.49 (1.41;1.57)	3.81785e-46	1.07 (1.02;1.13)	0.00776793	1.15 (1.09;1.21)	1.3048e-07	1.14 (1.08;1.20)	1.04325e-06	1.13 (1.07;1.18)	6.72577e-06	1.11 (1.05;1.17)	6.4365e-05	0.99 (0.96;1.01)	0.221721	1.00 (0.98;1.02)	0.854781
nrcam	Respiratory failure	respiratory	1002	1.12 (1.05;1.19)	0.000300109	1.09 (1.02;1.16)	0.00776859	1.23 (1.15;1.31)	1.15766e-10	1.15 (1.08;1.23)	7.48706e-06	1.11 (1.04;1.18)	0.000992881	1.10 (1.03;1.17)	0.00309672	1.00 (0.97;1.04)	0.784346	0.99 (0.97;1.02)	0.454159
yap1	Delirium dementia and amnestic and other cognitive disorders	mental disorders	544	1.37 (1.25;1.51)	1.51616e-10	1.13 (1.03;1.23)	0.00776988	1.18 (1.07;1.29)	0.000501118	1.17 (1.07;1.28)	0.000680263	1.18 (1.08;1.29)	0.000264163	1.18 (1.08;1.29)	0.000223102	1.00 (0.97;1.04)	0.842397	0.98 (0.95;1.02)	0.33804
lrp11	Hypercholesterolemia	endocrine/metabolic	5165	1.10 (1.07;1.13)	1.1362e-11	0.96 (0.94;0.99)	0.00777399	0.99 (0.96;1.02)	0.497441	0.98 (0.95;1.01)	0.170046	0.97 (0.95;1.00)	0.0658879	0.96 (0.94;0.99)	0.0063906	0.99 (0.98;1.01)	0.321154	1.00 (0.99;1.01)	0.665875
rnase1	Disease of tricuspid valve	circulatory system	618	1.51 (1.39;1.65)	5.9575e-22	1.11 (1.03;1.21)	0.00777447	1.19 (1.10;1.29)	1.89688e-05	1.20 (1.10;1.30)	1.31084e-05	1.15 (1.06;1.25)	0.00059805	1.12 (1.04;1.22)	0.00471361	0.99 (0.95;1.02)	0.544259	1.00 (0.97;1.03)	0.931626
fis1	Other chronic nonalcoholic liver disease	digestive	693	1.26 (1.17;1.35)	2.20054e-09	1.11 (1.03;1.19)	0.00777458	1.17 (1.09;1.26)	3.50947e-05	1.20 (1.11;1.29)	1.93894e-06	1.16 (1.08;1.25)	6.98346e-05	1.11 (1.03;1.20)	0.00579827	0.96 (0.92;1.01)	0.0823886	1.01 (0.98;1.03)	0.590647
mdk	Tachycardia NOS	circulatory system	647	1.26 (1.17;1.37)	5.58796e-09	1.11 (1.03;1.20)	0.0077788	1.16 (1.07;1.25)	0.000236727	1.19 (1.10;1.28)	1.9777e-05	1.19 (1.10;1.28)	2.01756e-05	1.15 (1.07;1.25)	0.000323146	1.06 (0.96;1.17)	0.233118	0.99 (0.97;1.02)	0.639737
spon1	Retention of urine	genitourinary	1719	1.18 (1.12;1.24)	1.9031e-10	1.07 (1.02;1.12)	0.00777954	1.13 (1.07;1.19)	1.2263e-06	1.10 (1.05;1.16)	9.7117e-05	1.08 (1.03;1.13)	0.00205422	1.08 (1.03;1.14)	0.00113346	1.00 (0.98;1.02)	0.734086	0.99 (0.97;1.00)	0.138534
dpy30	Septicemia	infectious diseases	1365	1.34 (1.27;1.42)	1.07516e-25	1.08 (1.02;1.14)	0.00778096	1.16 (1.10;1.22)	9.52615e-08	1.17 (1.11;1.23)	2.23709e-08	1.12 (1.06;1.18)	5.23061e-05	1.09 (1.03;1.15)	0.00151999	1.03 (0.99;1.06)	0.123475	1.00 (0.99;1.02)	0.642897
cd302	Hypopotassemia	endocrine/metabolic	789	1.32 (1.22;1.42)	7.28816e-13	1.10 (1.03;1.18)	0.00778141	1.18 (1.10;1.27)	3.69227e-06	1.19 (1.11;1.28)	1.5447e-06	1.19 (1.10;1.27)	2.62554e-06	1.11 (1.04;1.20)	0.00276765	1.03 (1.00;1.07)	0.0662129	0.98 (0.96;1.01)	0.192567
sel1l	Other abnormal blood chemistry	symptoms	1401	1.27 (1.20;1.34)	8.05902e-18	1.08 (1.02;1.13)	0.00778402	1.13 (1.07;1.19)	7.70218e-06	1.13 (1.07;1.19)	1.34341e-05	1.09 (1.04;1.15)	0.00115436	1.08 (1.03;1.14)	0.0033755	1.00 (0.95;1.05)	0.938274	0.99 (0.96;1.02)	0.504663
adgrg1	Inflammatory and toxic neuropathy	neurological	458	1.42 (1.29;1.56)	2.14158e-12	1.13 (1.03;1.24)	0.00778841	1.37 (1.25;1.50)	9.77013e-12	1.27 (1.16;1.40)	2.01123e-07	1.25 (1.14;1.37)	1.97381e-06	1.16 (1.05;1.27)	0.00192077	1.02 (0.98;1.06)	0.289693	0.97 (0.94;1.00)	0.0800084
ace2	E. coli	infectious diseases	800	1.43 (1.33;1.55)	7.37357e-21	1.10 (1.03;1.18)	0.00778889	1.20 (1.12;1.29)	7.79975e-07	1.21 (1.13;1.30)	1.97525e-07	1.22 (1.14;1.31)	3.14404e-08	1.16 (1.08;1.24)	5.23185e-05	1.02 (0.98;1.05)	0.386611	1.02 (0.99;1.04)	0.2559
susd5	Acute renal failure	genitourinary	2275	1.14 (1.09;1.20)	8.35915e-09	1.06 (1.01;1.10)	0.00779022	0.91 (0.87;0.95)	1.12545e-05	0.97 (0.93;1.01)	0.131543	0.99 (0.95;1.03)	0.50854	1.02 (0.98;1.07)	0.289829	0.99 (0.98;1.01)	0.562221	1.01 (1.00;1.03)	0.160243
cstb	Lymphadenitis	hematopoietic	516	1.32 (1.21;1.44)	8.40393e-10	1.12 (1.03;1.23)	0.00779068	1.18 (1.08;1.29)	0.000208566	1.18 (1.08;1.29)	0.000205853	1.15 (1.06;1.26)	0.00137333	1.17 (1.07;1.28)	0.000395	0.97 (0.93;1.00)	0.070742	1.02 (0.99;1.06)	0.218141
btn3a2	Urinary tract infection	genitourinary	3086	1.18 (1.14;1.22)	1.30169e-19	1.05 (1.01;1.09)	0.00779175	1.07 (1.03;1.11)	0.000212286	1.07 (1.03;1.11)	0.000245701	1.06 (1.02;1.09)	0.0029828	1.05 (1.01;1.09)	0.00633274	1.01 (0.99;1.02)	0.57882	1.01 (1.00;1.03)	0.0581528
ccn5	Cholelithiasis with other cholecystitis	digestive	595	1.32 (1.21;1.45)	2.82433e-10	1.12 (1.03;1.21)	0.00779586	1.22 (1.13;1.33)	7.6758e-07	1.12 (1.04;1.22)	0.00450306	1.13 (1.04;1.22)	0.00330116	1.12 (1.03;1.21)	0.00599943	1.00 (0.96;1.03)	0.910033	1.03 (1.01;1.06)	0.0177399
phldb1	Pleurisy; pleural effusion	respiratory	1784	1.19 (1.14;1.25)	4.92728e-13	1.07 (1.02;1.12)	0.00779639	1.08 (1.03;1.13)	0.00217825	1.09 (1.04;1.14)	0.000501611	1.07 (1.02;1.12)	0.00437983	1.08 (1.03;1.13)	0.00220981	1.02 (1.00;1.04)	0.0793885	0.99 (0.98;1.01)	0.552985
sort1	Other chronic nonalcoholic liver disease	digestive	695	1.44 (1.34;1.55)	1.29866e-21	1.11 (1.03;1.19)	0.00779656	1.26 (1.17;1.36)	1.23377e-09	1.18 (1.10;1.27)	1.20364e-05	1.14 (1.06;1.23)	0.00058515	1.13 (1.05;1.22)	0.00130168	1.04 (1.00;1.07)	0.045318	0.99 (0.97;1.02)	0.484499
inhbb	Cholecystitis without cholelithiasis	digestive	373	1.43 (1.29;1.59)	3.68409e-11	1.15 (1.04;1.27)	0.00779788	1.22 (1.10;1.36)	0.000127645	1.18 (1.07;1.31)	0.00144944	1.17 (1.05;1.29)	0.00335333	1.17 (1.05;1.29)	0.00341622	1.03 (0.99;1.08)	0.143241	1.00 (0.97;1.04)	0.965274
calca	E. coli	infectious diseases	806	1.46 (1.34;1.58)	3.46532e-18	1.10 (1.03;1.18)	0.00779876	1.13 (1.05;1.21)	0.000882829	1.14 (1.06;1.22)	0.000391461	1.13 (1.05;1.21)	0.000735825	1.11 (1.04;1.20)	0.00304134	1.01 (0.98;1.04)	0.555829	0.98 (0.95;1.01)	0.126641
ccdc80	Intestinal infection	infectious diseases	1919	1.23 (1.17;1.29)	3.29392e-16	1.06 (1.02;1.11)	0.00780021	1.08 (1.03;1.13)	0.00138898	1.09 (1.04;1.14)	0.000118202	1.07 (1.02;1.12)	0.00368505	1.08 (1.03;1.13)	0.00126614	0.99 (0.97;1.00)	0.143059	1.00 (0.99;1.02)	0.556473
dlk1	Bronchiectasis	respiratory	537	0.85 (0.78;0.93)	0.000408898	0.89 (0.82;0.97)	0.00780051	0.78 (0.71;0.85)	1.61337e-08	0.78 (0.71;0.85)	2.02364e-08	0.83 (0.76;0.90)	1.45139e-05	0.86 (0.79;0.94)	0.000700353	1.01 (0.97;1.05)	0.600347	1.00 (0.97;1.03)	0.996258
ifi30	Hyperpotassemia	endocrine/metabolic	430	1.96 (1.77;2.17)	1.82617e-38	1.14 (1.04;1.26)	0.00780098	1.23 (1.12;1.36)	3.90903e-05	1.29 (1.17;1.43)	2.73597e-07	1.26 (1.14;1.39)	5.3732e-06	1.21 (1.10;1.34)	0.000107171	1.00 (0.96;1.05)	0.906016	1.04 (1.00;1.08)	0.0298553
vwc2	Acute renal failure	genitourinary	2406	1.56 (1.49;1.62)	1.25327e-94	1.06 (1.01;1.10)	0.0078018	1.11 (1.06;1.15)	1.1222e-06	1.09 (1.05;1.14)	1.15329e-05	1.06 (1.01;1.10)	0.007631	1.07 (1.02;1.11)	0.00170167	1.01 (0.99;1.03)	0.427993	1.02 (1.01;1.04)	0.0052007
chchd10	Edema	symptoms	956	1.58 (1.48;1.70)	4.23104e-38	1.09 (1.02;1.16)	0.00780279	1.22 (1.15;1.31)	1.44054e-09	1.19 (1.11;1.27)	2.51644e-07	1.17 (1.10;1.25)	2.02257e-06	1.11 (1.04;1.18)	0.00227943	0.97 (0.94;1.01)	0.152194	1.00 (0.97;1.03)	0.995574
trem2	Vitamin B-complex deficiencies	endocrine/metabolic	507	1.46 (1.32;1.60)	5.12508e-15	1.13 (1.03;1.23)	0.00780497	1.28 (1.17;1.40)	1.06732e-07	1.25 (1.14;1.37)	8.19432e-07	1.23 (1.12;1.34)	6.6357e-06	1.19 (1.09;1.30)	0.000120153	1.08 (0.97;1.21)	0.142735	1.01 (0.98;1.04)	0.526626
fgf21	Convulsions	neurological	403	1.38 (1.25;1.53)	3.04435e-10	1.14 (1.04;1.26)	0.00780537	1.26 (1.14;1.40)	3.89665e-06	1.22 (1.10;1.35)	0.000108091	1.22 (1.10;1.34)	0.000112873	1.17 (1.06;1.29)	0.00209728	1.01 (0.97;1.05)	0.50483	1.00 (0.96;1.03)	0.800962
tnfsf13	Cancer of bronchus; lung	neoplasms	613	1.42 (1.31;1.55)	4.51443e-16	1.12 (1.03;1.21)	0.00780635	1.28 (1.18;1.39)	2.80284e-09	1.27 (1.18;1.38)	4.58362e-09	1.18 (1.09;1.28)	6.33199e-05	1.17 (1.08;1.26)	0.000198068	1.02 (0.98;1.06)	0.255543	0.97 (0.94;1.00)	0.0240219
sart1	Respiratory failure	respiratory	946	1.27 (1.19;1.36)	2.49147e-13	1.09 (1.02;1.16)	0.00780808	1.14 (1.07;1.21)	9.82382e-05	1.10 (1.03;1.17)	0.0048197	1.09 (1.02;1.16)	0.00744558	1.09 (1.02;1.16)	0.00780808
ceacam6	Cardiac arrest	circulatory system	312	1.40 (1.25;1.57)	1.02433e-08	1.16 (1.04;1.30)	0.00780838	1.22 (1.09;1.37)	0.000570299	1.23 (1.09;1.37)	0.000416658	1.19 (1.07;1.33)	0.00219807	1.20 (1.07;1.34)	0.00147492	1.03 (0.98;1.09)	0.287379	1.04 (0.99;1.08)	0.0959776
shisa5	Intestinal infection	infectious diseases	1869	1.43 (1.37;1.51)	9.49043e-47	1.06 (1.02;1.11)	0.00780853	1.14 (1.09;1.20)	1.56638e-08	1.14 (1.09;1.19)	3.46214e-08	1.11 (1.06;1.17)	4.04991e-06	1.07 (1.02;1.12)	0.00358257	1.01 (0.98;1.04)	0.498431	1.01 (1.00;1.03)	0.108199
tnfsf13	Hypoglycemia	endocrine/metabolic	357	1.72 (1.54;1.93)	3.89908e-22	1.15 (1.04;1.28)	0.00780928	1.40 (1.26;1.56)	3.65632e-10	1.41 (1.27;1.57)	2.03852e-10	1.41 (1.27;1.57)	1.41606e-10	1.38 (1.24;1.53)	2.21432e-09	1.02 (0.97;1.08)	0.408589	0.99 (0.95;1.03)	0.673398
cdh5	Chronic renal failure [CKD]	genitourinary	2109	1.25 (1.20;1.31)	8.4269e-24	1.06 (1.02;1.11)	0.00780935	1.03 (0.99;1.08)	0.170511	1.01 (0.97;1.06)	0.600816	1.01 (0.97;1.06)	0.586992	1.03 (0.99;1.08)	0.187183	1.00 (0.97;1.02)	0.693674	1.00 (0.98;1.02)	0.962924
areg	Type 1 diabetes	endocrine/metabolic	215	2.28 (1.98;2.63)	1.08028e-29	1.21 (1.05;1.39)	0.0078098	2.01 (1.74;2.32)	1.30732e-21	1.78 (1.55;2.06)	2.44407e-15	1.28 (1.11;1.47)	0.000731244	1.26 (1.09;1.45)	0.00132181	0.94 (0.88;0.99)	0.0314851	1.00 (0.95;1.06)	0.887204
icam5	Alcoholism	mental disorders	1551	1.22 (1.16;1.28)	2.97088e-14	1.07 (1.02;1.12)	0.00781288	1.12 (1.06;1.17)	1.77682e-05	1.11 (1.06;1.17)	4.87271e-05	1.10 (1.05;1.16)	0.000177971	1.09 (1.03;1.14)	0.000949885	1.01 (0.99;1.03)	0.432083	1.00 (0.98;1.02)	0.884022
grpel1	Pneumococcal pneumonia	respiratory	1801	1.26 (1.20;1.32)	6.51534e-21	1.07 (1.02;1.12)	0.00781571	1.20 (1.14;1.26)	6.69685e-14	1.20 (1.14;1.26)	1.2901e-13	1.12 (1.07;1.17)	2.47198e-06	1.09 (1.04;1.14)	0.000311291	1.01 (0.98;1.04)	0.468897	1.00 (0.99;1.02)	0.767817
ccn1	Other chronic ischemic heart disease, unspecified	circulatory system	2249	1.13 (1.09;1.18)	1.30425e-08	1.06 (1.02;1.10)	0.00781667	1.03 (0.99;1.08)	0.170554	1.03 (0.99;1.08)	0.122182	1.06 (1.02;1.11)	0.00384095	1.07 (1.03;1.12)	0.00131421	1.00 (0.98;1.02)	0.89994	1.02 (1.00;1.03)	0.0115224
cgref1	Pyelonephritis	genitourinary	276	1.47 (1.30;1.65)	4.40044e-10	1.17 (1.04;1.32)	0.00781701	1.25 (1.11;1.41)	0.000188723	1.24 (1.10;1.39)	0.000460948	1.26 (1.11;1.41)	0.00017602	1.23 (1.09;1.38)	0.000757209	0.97 (0.92;1.02)	0.278268	0.96 (0.92;1.00)	0.0545237
immt	Obstructive chronic bronchitis	respiratory	809	1.44 (1.34;1.55)	1.97692e-22	1.10 (1.03;1.18)	0.00781732	1.17 (1.09;1.26)	1.09794e-05	1.19 (1.11;1.28)	1.33863e-06	1.16 (1.08;1.25)	3.11925e-05	1.11 (1.03;1.19)	0.00396318	0.99 (0.96;1.02)	0.578438	1.00 (0.97;1.03)	0.859776
hmox2	Chronic renal failure [CKD]	genitourinary	2037	1.25 (1.19;1.30)	1.05134e-21	1.06 (1.02;1.11)	0.00782115	1.14 (1.09;1.19)	1.01909e-08	1.16 (1.11;1.21)	1.38532e-10	1.05 (1.01;1.10)	0.017803	1.06 (1.01;1.11)	0.00885574	1.00 (0.98;1.03)	0.692379	1.00 (0.98;1.01)	0.556603
plaur	Myocardial infarction	circulatory system	1597	1.51 (1.43;1.59)	8.34819e-55	1.07 (1.02;1.12)	0.00782137	1.16 (1.10;1.22)	4.94114e-08	1.11 (1.06;1.17)	3.74764e-05	1.11 (1.06;1.17)	2.98295e-05	1.11 (1.05;1.16)	7.8404e-05	1.02 (0.99;1.04)	0.142472	1.02 (1.00;1.04)	0.0255271
ccn3	Cerebrovascular disease	circulatory system	549	1.31 (1.19;1.44)	1.4774e-08	1.12 (1.03;1.22)	0.00782137	1.13 (1.03;1.23)	0.00726813	1.12 (1.02;1.22)	0.0120919	1.11 (1.01;1.21)	0.0221891	1.10 (1.01;1.20)	0.0315682	1.01 (0.97;1.06)	0.539985	1.00 (0.97;1.03)	0.922254
hyou1	Pyelonephritis	genitourinary	280	1.41 (1.25;1.59)	1.71762e-08	1.17 (1.04;1.32)	0.00782272	1.20 (1.07;1.35)	0.00245041	1.18 (1.05;1.33)	0.00518755	1.18 (1.05;1.33)	0.00614861	1.18 (1.05;1.33)	0.00650302	1.01 (0.96;1.06)	0.639923	1.00 (0.96;1.04)	0.946363
ccl14	Varicose veins of lower extremity, symptomtic	circulatory system	337	1.42 (1.27;1.58)	2.76828e-10	1.16 (1.04;1.29)	0.00782486	1.22 (1.10;1.36)	0.000312551	1.21 (1.09;1.35)	0.000560725	1.21 (1.09;1.35)	0.000497149	1.18 (1.06;1.31)	0.00319867	1.06 (0.98;1.13)	0.130798	0.98 (0.94;1.02)	0.301507
krt18	Peritoneal adhesions (postoperative) (postinfection)	digestive	624	1.30 (1.20;1.41)	5.29787e-10	1.11 (1.03;1.20)	0.00782495	1.22 (1.13;1.32)	6.83652e-07	1.17 (1.08;1.27)	7.59124e-05	1.15 (1.06;1.25)	0.000498084	1.12 (1.04;1.21)	0.00468467	1.02 (0.99;1.06)	0.171335	1.02 (1.00;1.05)	0.104557
klk4	Circulatory disease NEC	circulatory system	3429	1.19 (1.15;1.23)	2.48119e-20	1.05 (1.01;1.09)	0.0078251	1.15 (1.11;1.19)	3.45571e-14	1.14 (1.10;1.18)	2.92269e-13	1.10 (1.07;1.14)	2.93239e-08	1.09 (1.05;1.13)	1.59602e-06	1.00 (0.98;1.01)	0.473849	0.99 (0.98;1.00)	0.21126
milr1	Other chronic nonalcoholic liver disease	digestive	679	1.26 (1.16;1.36)	5.3109e-09	1.11 (1.03;1.19)	0.00782978	1.16 (1.08;1.26)	9.74626e-05	1.14 (1.06;1.23)	0.000626312	1.12 (1.04;1.20)	0.00391085	1.11 (1.03;1.19)	0.00773542	1.02 (0.98;1.06)	0.435722	0.99 (0.97;1.02)	0.68959
mmp12	Rheumatic disease of the heart valves	circulatory system	481	1.44 (1.31;1.60)	7.09572e-13	1.13 (1.03;1.24)	0.00783149	1.26 (1.15;1.38)	1.11401e-06	1.26 (1.15;1.38)	8.61937e-07	1.26 (1.15;1.38)	7.44098e-07	1.19 (1.09;1.31)	0.000213414	1.01 (0.96;1.07)	0.570311	1.01 (0.97;1.04)	0.724905
psap	Primary pulmonary hypertension	circulatory system	293	1.88 (1.66;2.12)	1.86585e-24	1.17 (1.04;1.32)	0.00783289	1.31 (1.17;1.48)	6.37765e-06	1.30 (1.16;1.46)	1.20989e-05	1.19 (1.06;1.34)	0.00334384	1.17 (1.04;1.32)	0.0080394	1.05 (0.93;1.18)	0.434002	1.08 (0.98;1.19)	0.109238
smoc1	Tachycardia NOS	circulatory system	651	1.27 (1.17;1.38)	1.05968e-08	1.11 (1.03;1.20)	0.00783816	1.13 (1.04;1.22)	0.00256787	1.12 (1.04;1.21)	0.00349115	1.14 (1.05;1.23)	0.00103236	1.13 (1.05;1.22)	0.00145532	1.00 (0.96;1.04)	0.992125	0.98 (0.95;1.01)	0.140611
rnase1	Myocardial infarction	circulatory system	1567	1.38 (1.31;1.45)	1.12392e-32	1.07 (1.02;1.13)	0.00784037	1.11 (1.06;1.17)	4.28325e-05	1.11 (1.06;1.17)	2.31275e-05	1.10 (1.05;1.16)	0.000231859	1.08 (1.03;1.14)	0.00255442	0.99 (0.97;1.01)	0.163339	0.99 (0.98;1.01)	0.555556
lgals4	Pyelonephritis	genitourinary	281	1.54 (1.36;1.74)	8.3714e-12	1.17 (1.04;1.32)	0.00784054	1.32 (1.17;1.49)	5.03754e-06	1.28 (1.14;1.44)	5.2658e-05	1.24 (1.10;1.40)	0.000350713	1.18 (1.05;1.33)	0.00599455	0.96 (0.89;1.05)	0.386088	1.00 (0.96;1.04)	0.937726
tff2	Septicemia	infectious diseases	1357	1.41 (1.33;1.49)	2.66835e-32	1.08 (1.02;1.14)	0.00784106	1.15 (1.09;1.22)	7.18243e-07	1.18 (1.12;1.25)	3.51201e-09	1.14 (1.08;1.20)	2.37324e-06	1.12 (1.06;1.18)	4.64507e-05	1.00 (0.98;1.03)	0.800888	1.01 (0.99;1.03)	0.451775
scarf2	Type 2 diabetes	endocrine/metabolic	2686	0.97 (0.93;1.01)	0.162141	1.05 (1.01;1.09)	0.00784192	0.85 (0.82;0.88)	5.5483e-16	0.95 (0.91;0.98)	0.00472065	1.04 (1.00;1.08)	0.0347427	1.06 (1.02;1.10)	0.00597773	1.00 (0.98;1.01)	0.664368	1.01 (0.99;1.02)	0.277058
ddah1	Chronic ulcer of skin	dermatologic	439	1.44 (1.31;1.59)	1.44698e-13	1.14 (1.03;1.25)	0.00784275	1.20 (1.09;1.33)	0.00015337	1.25 (1.13;1.37)	7.43392e-06	1.24 (1.13;1.37)	9.86621e-06	1.18 (1.07;1.29)	0.000876578	1.03 (0.98;1.08)	0.252224	1.00 (0.97;1.04)	0.787761
leo1	Pleurisy; pleural effusion	respiratory	1786	1.14 (1.09;1.19)	3.45579e-08	1.06 (1.02;1.12)	0.00784392	1.10 (1.05;1.15)	0.000106898	1.10 (1.05;1.15)	0.000107763	1.08 (1.03;1.14)	0.000683253	1.06 (1.02;1.12)	0.00784392
spink4	Hematemesis	digestive	313	1.41 (1.26;1.58)	3.75536e-09	1.17 (1.04;1.30)	0.00784608	1.21 (1.08;1.36)	0.000844382	1.22 (1.09;1.36)	0.000708533	1.22 (1.09;1.37)	0.000514809	1.18 (1.05;1.32)	0.00396113	1.02 (0.96;1.08)	0.479093	1.03 (0.99;1.07)	0.191676
relt	Lymphadenitis	hematopoietic	524	1.40 (1.27;1.54)	4.91085e-12	1.12 (1.03;1.22)	0.0078482	1.17 (1.07;1.28)	0.000432289	1.16 (1.06;1.27)	0.00104616	1.14 (1.05;1.25)	0.00243931	1.13 (1.04;1.24)	0.00415988	1.02 (0.98;1.06)	0.45623	0.99 (0.96;1.02)	0.617033
gsn	Obstructive chronic bronchitis	respiratory	817	0.68 (0.63;0.72)	1.17899e-28	0.91 (0.85;0.98)	0.00785082	0.67 (0.63;0.72)	2.58801e-29	0.68 (0.63;0.73)	2.7337e-28	0.82 (0.76;0.88)	1.14052e-08	0.85 (0.79;0.91)	4.6635e-06	0.98 (0.89;1.07)	0.675537	1.01 (0.99;1.04)	0.273868
robo1	Thrombocytopenia	hematopoietic	364	1.43 (1.29;1.58)	2.61357e-11	1.15 (1.04;1.27)	0.00785125	1.30 (1.17;1.44)	7.02134e-07	1.25 (1.13;1.38)	2.61797e-05	1.18 (1.07;1.31)	0.00131024	1.16 (1.05;1.29)	0.00419549	1.02 (0.97;1.08)	0.36769	0.98 (0.94;1.02)	0.246681
ptges2	Iron deficiency anemias, unspecified or not due to blood loss	hematopoietic	1755	1.19 (1.14;1.25)	5.87352e-13	1.07 (1.02;1.12)	0.00785184	1.14 (1.09;1.20)	6.15908e-08	1.09 (1.04;1.15)	0.000206753	1.07 (1.02;1.13)	0.00307075	1.07 (1.02;1.12)	0.00785184	1.00 (0.97;1.02)	0.6637	0.99 (0.98;1.01)	0.463965
tnfrsf4	Mineral deficiency NEC	endocrine/metabolic	209	1.53 (1.33;1.77)	2.59812e-09	1.20 (1.05;1.38)	0.00785246	1.31 (1.14;1.50)	0.00013201	1.30 (1.13;1.50)	0.000180344	1.24 (1.08;1.43)	0.00179929	1.23 (1.08;1.41)	0.00270704	0.96 (0.87;1.05)	0.362438	1.04 (0.99;1.10)	0.11427
cd300e	Hyposmolality and/or hyponatremia	endocrine/metabolic	1004	1.33 (1.25;1.42)	1.63763e-17	1.09 (1.02;1.16)	0.00785294	1.14 (1.07;1.22)	7.06351e-05	1.15 (1.08;1.23)	3.043e-05	1.09 (1.03;1.16)	0.00501728	1.09 (1.03;1.17)	0.00459213	1.01 (0.98;1.04)	0.451586	1.02 (1.00;1.05)	0.0392831
adam12	Type 2 diabetes	endocrine/metabolic	2522	1.48 (1.42;1.54)	3.04834e-82	1.06 (1.01;1.10)	0.00785338	1.09 (1.05;1.14)	7.18552e-06	1.12 (1.07;1.16)	4.85324e-08	1.09 (1.05;1.13)	2.91304e-05	1.07 (1.03;1.11)	0.000826775	0.99 (0.98;1.01)	0.467786
adam12	Hypopotassemia	endocrine/metabolic	748	1.32 (1.23;1.42)	1.87451e-13	1.10 (1.03;1.19)	0.00785712	1.20 (1.12;1.30)	6.94004e-07	1.19 (1.10;1.28)	5.15877e-06	1.14 (1.06;1.22)	0.000629886	1.11 (1.04;1.20)	0.00374728	1.02 (0.99;1.06)	0.141313
idi2	Chronic renal failure [CKD]	genitourinary	2037	1.33 (1.27;1.39)	7.47321e-36	1.06 (1.02;1.11)	0.00785724	1.13 (1.08;1.18)	2.78014e-08	1.08 (1.03;1.13)	0.000838721	1.06 (1.02;1.11)	0.00785724	1.06 (1.02;1.11)	0.00785724	0.99 (0.96;1.01)	0.304473	0.99 (0.97;1.00)	0.129396
scgb3a1	Peripheral vascular disease, unspecified	circulatory system	543	1.36 (1.25;1.48)	2.52907e-12	1.12 (1.03;1.22)	0.00785829	1.19 (1.10;1.30)	4.01922e-05	1.22 (1.12;1.33)	4.37556e-06	1.16 (1.07;1.26)	0.000528579	1.14 (1.05;1.24)	0.00220053	1.00 (0.96;1.04)	0.889054	0.97 (0.94;1.00)	0.0510165
mrc1	Alcohol-related disorders	mental disorders	718	1.32 (1.22;1.42)	1.98278e-12	1.10 (1.03;1.19)	0.00786061	1.25 (1.16;1.35)	1.95083e-09	1.21 (1.12;1.30)	3.53599e-07	1.15 (1.07;1.24)	0.000172864	1.10 (1.02;1.18)	0.0117306	0.98 (0.95;1.01)	0.26164	1.02 (1.00;1.05)	0.0546182
adgrg2	Disease of tricuspid valve	circulatory system	649	0.76 (0.70;0.82)	7.565e-11	0.90 (0.83;0.97)	0.00786227	0.84 (0.77;0.91)	1.2246e-05	0.85 (0.79;0.93)	0.000119011	0.90 (0.83;0.97)	0.00682423	0.89 (0.82;0.96)	0.00306492	1.10 (0.97;1.25)	0.153112	0.98 (0.95;1.01)	0.182625
shbg	Essential hypertension	circulatory system	8513	0.79 (0.77;0.80)	5.8604e-90	0.97 (0.95;0.99)	0.00786536	0.91 (0.89;0.93)	1.05128e-18	0.92 (0.90;0.94)	5.55935e-14	0.94 (0.92;0.96)	2.63429e-09	0.96 (0.94;0.98)	0.000210311	1.01 (1.00;1.02)	0.0329339	0.99 (0.98;0.99)	7.29799e-05
rcc1	Chronic renal failure [CKD]	genitourinary	1958	1.28 (1.22;1.34)	7.26177e-26	1.06 (1.02;1.11)	0.00786598	1.08 (1.03;1.13)	0.000668735	1.07 (1.02;1.12)	0.0032693	1.07 (1.02;1.12)	0.00403862	1.06 (1.02;1.11)	0.00786598			1.02 (1.00;1.04)	0.0193483
adamts16	Urinary tract infection	genitourinary	2989	1.13 (1.09;1.18)	1.31641e-09	1.05 (1.01;1.09)	0.00786653	1.06 (1.02;1.10)	0.00242568	1.06 (1.02;1.10)	0.00129195	1.04 (1.00;1.08)	0.0269975	1.04 (1.01;1.08)	0.019289	1.00 (0.98;1.02)	0.932057	0.99 (0.98;1.00)	0.19447
spon2	Other chronic ischemic heart disease, unspecified	circulatory system	2256	1.40 (1.34;1.47)	7.52772e-54	1.06 (1.02;1.11)	0.00787011	1.21 (1.16;1.26)	6.2236e-18	1.23 (1.18;1.28)	2.92156e-21	1.13 (1.08;1.18)	1.68654e-08	1.11 (1.06;1.16)	2.75695e-06	1.01 (0.99;1.03)	0.406254	0.99 (0.97;1.00)	0.154319
cd302	Hemiplegia	neurological	391	1.57 (1.41;1.75)	1.28751e-16	1.15 (1.04;1.27)	0.00787141	1.25 (1.13;1.39)	1.29174e-05	1.25 (1.13;1.39)	1.34594e-05	1.24 (1.12;1.37)	3.73558e-05	1.16 (1.05;1.28)	0.00400412	0.99 (0.94;1.05)	0.719608	1.01 (0.98;1.05)	0.455314
acvrl1	Other disorders of the kidney and ureters	genitourinary	229	1.81 (1.57;2.08)	7.95503e-17	1.20 (1.05;1.36)	0.00787221	1.23 (1.08;1.41)	0.00213316	1.29 (1.13;1.47)	0.000155331	1.22 (1.07;1.40)	0.00281429	1.22 (1.07;1.39)	0.00345595	1.02 (0.95;1.10)	0.620975	1.01 (0.96;1.05)	0.781267
mln	Septicemia	infectious diseases	1354	1.19 (1.12;1.26)	3.39457e-09	1.07 (1.02;1.13)	0.00787237	1.15 (1.09;1.22)	1.3613e-07	1.09 (1.04;1.15)	0.000907243	1.11 (1.05;1.17)	0.000111581	1.09 (1.03;1.15)	0.00158996	1.03 (1.00;1.05)	0.0305978	1.00 (0.98;1.02)	0.796978
serpina3	Other abnormal blood chemistry	symptoms	1432	1.16 (1.10;1.22)	2.5266e-08	1.07 (1.02;1.13)	0.00787436	1.06 (1.01;1.12)	0.0292888	1.06 (1.01;1.12)	0.0190289	1.07 (1.01;1.13)	0.0119154	1.08 (1.03;1.14)	0.0028655	1.01 (0.99;1.03)	0.447207	0.99 (0.97;1.01)	0.253953
cd5l	Cholelithiasis	digestive	1079	1.21 (1.14;1.29)	3.2653e-10	1.08 (1.02;1.15)	0.00787957	1.15 (1.08;1.22)	1.11748e-05	1.12 (1.05;1.19)	0.000389559	1.08 (1.02;1.15)	0.00837826	1.08 (1.02;1.15)	0.0125705	0.97 (0.95;1.00)	0.0294849	1.00 (0.98;1.02)	0.997547
cd300c	Swelling of limb	symptoms	357	1.41 (1.27;1.56)	2.31202e-10	1.15 (1.04;1.28)	0.00788282	1.21 (1.09;1.34)	0.000334852	1.18 (1.07;1.31)	0.00153577	1.19 (1.07;1.32)	0.00139926	1.17 (1.05;1.29)	0.0039365	1.01 (0.95;1.07)	0.72343	1.02 (0.98;1.06)	0.355406
prap1	Disorders of calcium/phosphorus metabolism	endocrine/metabolic	456	1.49 (1.35;1.64)	3.3475e-16	1.13 (1.03;1.24)	0.00788311	1.25 (1.14;1.37)	2.05938e-06	1.19 (1.08;1.30)	0.000273842	1.17 (1.07;1.29)	0.000646228	1.17 (1.07;1.28)	0.000938069	1.02 (0.95;1.08)	0.656194	1.00 (0.97;1.04)	0.80388
lrrn1	Hypovolemia	endocrine/metabolic	1189	0.76 (0.72;0.80)	1.17805e-20	0.93 (0.87;0.98)	0.00788447	0.77 (0.72;0.81)	1.1972e-19	0.81 (0.76;0.85)	2.73537e-13	0.88 (0.83;0.93)	6.1341e-06	0.91 (0.86;0.96)	0.000847985	1.00 (0.97;1.02)	0.946684	0.99 (0.96;1.01)	0.175238
relt	Decubitus ulcer	dermatologic	628	1.62 (1.48;1.76)	1.39776e-27	1.11 (1.03;1.21)	0.00788479	1.17 (1.07;1.26)	0.000238584	1.15 (1.06;1.24)	0.001062	1.14 (1.05;1.24)	0.00118882	1.14 (1.05;1.23)	0.00127231	1.03 (0.99;1.08)	0.0978241	1.02 (0.99;1.05)	0.217203
gabarap	Hyperpotassemia	endocrine/metabolic	441	1.37 (1.25;1.51)	1.26682e-10	1.14 (1.03;1.25)	0.0078855	1.13 (1.03;1.24)	0.012834	1.13 (1.03;1.24)	0.0111728	1.14 (1.03;1.25)	0.0078855	1.14 (1.03;1.25)	0.0078855			1.00 (0.97;1.04)	0.866251
fap	Intestinal infection	infectious diseases	1944	0.87 (0.83;0.91)	3.74633e-09	0.94 (0.90;0.98)	0.00788646	0.88 (0.84;0.92)	7.5702e-09	0.89 (0.85;0.93)	6.59249e-07	0.91 (0.87;0.95)	1.51533e-05	0.92 (0.88;0.96)	0.000219801	1.03 (0.98;1.08)	0.221143	1.00 (0.98;1.02)	0.940444
ntrk2	Osteoporosis NOS	musculoskeletal	2267	0.90 (0.86;0.94)	7.0641e-07	0.95 (0.91;0.99)	0.0078877	0.88 (0.84;0.92)	3.76332e-09	0.90 (0.86;0.94)	6.3306e-07	0.93 (0.89;0.97)	0.000910695	0.94 (0.90;0.98)	0.00294333	1.00 (0.97;1.04)	0.858473	0.99 (0.98;1.01)	0.326914
ncan	Type 2 diabetes	endocrine/metabolic	2686	0.67 (0.64;0.70)	6.44467e-84	0.95 (0.91;0.99)	0.00788822	0.77 (0.74;0.80)	3.07306e-40	0.83 (0.80;0.86)	2.35338e-21	0.84 (0.81;0.87)	5.84971e-20	0.93 (0.90;0.97)	0.000327011	0.97 (0.95;0.99)	0.0125589	0.98 (0.97;0.99)	0.00428536
itgam	Abnormality of gait	neurological	1238	0.84 (0.79;0.89)	4.28384e-09	0.93 (0.88;0.98)	0.00789124	0.84 (0.80;0.89)	9.37769e-09	0.85 (0.80;0.90)	1.20809e-08	0.86 (0.82;0.91)	2.92235e-07	0.90 (0.85;0.96)	0.000409036	1.01 (0.98;1.03)	0.573521	1.01 (0.99;1.03)	0.287392
inhbb	Gram negative septicemia	infectious diseases	307	1.55 (1.38;1.75)	3.20175e-13	1.17 (1.04;1.31)	0.00789133	1.24 (1.11;1.39)	0.0001928	1.22 (1.09;1.37)	0.000714434	1.22 (1.09;1.37)	0.000646992	1.20 (1.07;1.35)	0.00160432	1.03 (0.98;1.08)	0.248915	1.06 (1.01;1.10)	0.00818493
ngrn	Chronic ulcer of skin	dermatologic	424	1.32 (1.20;1.45)	2.56445e-08	1.14 (1.03;1.25)	0.0078934	1.18 (1.07;1.30)	0.000632199	1.19 (1.08;1.31)	0.000338632	1.15 (1.04;1.26)	0.00480441	1.14 (1.03;1.25)	0.0078934	1.03 (0.93;1.15)	0.577127	1.01 (0.97;1.05)	0.65982
lilra3	Iron deficiency anemias, unspecified or not due to blood loss	hematopoietic	1829	1.19 (1.14;1.25)	6.00758e-14	1.06 (1.02;1.11)	0.00789377	1.15 (1.09;1.20)	7.44938e-09	1.12 (1.07;1.18)	6.79216e-07	1.11 (1.06;1.16)	1.12221e-05	1.08 (1.03;1.13)	0.00176259	1.00 (0.98;1.02)	0.836125	0.99 (0.97;1.00)	0.142986
adam12	Left bundle branch block	circulatory system	541	1.38 (1.26;1.51)	5.23486e-13	1.12 (1.03;1.23)	0.0078943	1.21 (1.11;1.32)	1.83668e-05	1.20 (1.10;1.31)	4.63739e-05	1.16 (1.06;1.26)	0.00108904	1.13 (1.04;1.23)	0.0054909	1.01 (0.97;1.05)	0.597182
orm1	Bacterial pneumonia	respiratory	283	1.42 (1.26;1.60)	6.2285e-09	1.17 (1.04;1.32)	0.00789669	1.22 (1.08;1.37)	0.000945205	1.24 (1.10;1.40)	0.000313436	1.19 (1.06;1.34)	0.00346424	1.22 (1.09;1.37)	0.000817457	1.04 (0.98;1.11)	0.167473	1.01 (0.97;1.06)	0.558076
ctsl	Obstructive chronic bronchitis	respiratory	836	1.44 (1.34;1.55)	4.33267e-24	1.10 (1.02;1.17)	0.00789857	1.24 (1.16;1.33)	1.22835e-09	1.18 (1.10;1.26)	3.02849e-06	1.12 (1.05;1.20)	0.000819536	1.10 (1.02;1.17)	0.00838162	0.99 (0.96;1.02)	0.588497	1.00 (0.97;1.03)	0.977738
enpp5	Disorders of calcium/phosphorus metabolism	endocrine/metabolic	465	0.73 (0.67;0.81)	3.1736e-10	0.88 (0.80;0.97)	0.00790041	0.72 (0.66;0.79)	9.81467e-12	0.74 (0.68;0.81)	2.71509e-10	0.83 (0.75;0.91)	6.12958e-05	0.87 (0.79;0.95)	0.00329156	0.99 (0.93;1.05)	0.728833	0.98 (0.95;1.01)	0.223463
mocs2	Hypercholesterolemia	endocrine/metabolic	4880	1.14 (1.11;1.17)	4.73582e-19	1.04 (1.01;1.07)	0.00790096	1.13 (1.10;1.16)	7.81666e-17	1.07 (1.04;1.10)	2.05495e-06	1.04 (1.01;1.07)	0.00739721	1.04 (1.01;1.07)	0.00779793	1.00 (0.99;1.01)	0.921978	1.00 (1.00;1.01)	0.328648
septin8	Cardiomegaly	circulatory system	1011	1.41 (1.32;1.50)	7.03204e-24	1.09 (1.02;1.16)	0.0079018	1.15 (1.08;1.23)	2.56322e-05	1.18 (1.10;1.26)	6.02458e-07	1.14 (1.07;1.22)	4.79449e-05	1.12 (1.05;1.19)	0.000601445	1.04 (1.01;1.08)	0.0222709	0.99 (0.97;1.01)	0.414466
insl4	Chronic ulcer of skin	dermatologic	426	1.35 (1.22;1.49)	1.76212e-09	1.14 (1.04;1.26)	0.00790205	1.23 (1.11;1.35)	3.76864e-05	1.21 (1.10;1.33)	0.000111139	1.16 (1.05;1.27)	0.00320051	1.14 (1.04;1.26)	0.00790205	0.97 (0.91;1.04)	0.376735	1.04 (1.00;1.07)	0.0541826
cxcl13	Obesity	endocrine/metabolic	3137	1.24 (1.20;1.29)	7.70567e-33	0.95 (0.92;0.99)	0.00790265	1.05 (1.01;1.08)	0.0119181	1.00 (0.97;1.04)	0.89462	0.98 (0.94;1.01)	0.197742	0.97 (0.94;1.01)	0.15688	1.01 (0.99;1.03)	0.254403	1.01 (0.99;1.02)	0.334564
areg	Nausea and vomiting	symptoms	2032	1.22 (1.17;1.28)	3.59101e-19	1.06 (1.02;1.11)	0.00790294	1.16 (1.11;1.21)	8.5414e-11	1.14 (1.09;1.19)	1.26843e-08	1.09 (1.05;1.14)	6.13436e-05	1.08 (1.04;1.13)	0.000365154	1.00 (0.98;1.02)	0.804454	0.99 (0.98;1.01)	0.312223
efna1	Abnormal findings examination of lungs	respiratory	614	1.36 (1.26;1.48)	6.9558e-14	1.11 (1.03;1.21)	0.00790745	1.23 (1.13;1.34)	6.17088e-07	1.17 (1.08;1.26)	0.000206896	1.13 (1.04;1.22)	0.00285213	1.12 (1.04;1.22)	0.00456664	0.99 (0.95;1.02)	0.422838	1.03 (1.00;1.06)	0.0634705
ccl3	E. coli	infectious diseases	820	1.47 (1.37;1.58)	3.26543e-25	1.10 (1.03;1.18)	0.00790765	1.13 (1.05;1.21)	0.00085956	1.13 (1.05;1.21)	0.00108765	1.15 (1.07;1.23)	0.000107985	1.13 (1.06;1.22)	0.000436213	1.00 (0.96;1.03)	0.86648	0.99 (0.97;1.02)	0.560897
il2ra	Shortness of breath	respiratory	1749	1.32 (1.26;1.39)	6.39866e-30	1.07 (1.02;1.12)	0.00790844	1.13 (1.07;1.18)	1.03319e-06	1.12 (1.07;1.17)	4.24422e-06	1.09 (1.04;1.15)	0.000186773	1.09 (1.04;1.14)	0.000257644	1.01 (0.98;1.04)	0.433617	1.02 (1.01;1.04)	0.00737755
ccl28	Alcohol-related disorders	mental disorders	734	1.22 (1.14;1.32)	6.63357e-08	1.10 (1.03;1.19)	0.00790853	1.23 (1.14;1.32)	1.96464e-08	1.22 (1.14;1.32)	4.12347e-08	1.19 (1.11;1.28)	1.59763e-06	1.13 (1.05;1.21)	0.000900564	1.00 (0.97;1.03)	0.985392	1.01 (0.99;1.04)	0.366187
chchd10	Streptococcus infection	infectious diseases	331	1.72 (1.53;1.93)	2.94283e-19	1.16 (1.04;1.29)	0.00791135	1.32 (1.18;1.47)	1.49495e-06	1.31 (1.17;1.46)	2.35943e-06	1.27 (1.13;1.42)	2.78452e-05	1.22 (1.09;1.36)	0.000341928	0.96 (0.90;1.02)	0.179476	1.00 (0.96;1.04)	0.957102
sncg	Mitral valve disease	circulatory system	997	1.28 (1.19;1.36)	5.02484e-13	1.09 (1.02;1.16)	0.007912	1.13 (1.06;1.20)	0.000250926	1.13 (1.06;1.20)	0.000161242	1.14 (1.07;1.21)	4.98268e-05	1.12 (1.05;1.19)	0.00031411	1.00 (0.97;1.03)	0.871197
ltbr	Cellulitis and abscess of arm/hand	dermatologic	1074	1.44 (1.35;1.53)	4.18232e-30	1.09 (1.02;1.15)	0.00791377	1.16 (1.09;1.23)	1.28847e-06	1.17 (1.10;1.24)	4.17343e-07	1.11 (1.05;1.18)	0.000592169	1.11 (1.04;1.18)	0.000724119	0.99 (0.96;1.01)	0.301955	1.02 (1.00;1.04)	0.0447118
hla_e	Hypothyroidism NOS	endocrine/metabolic	1719	1.22 (1.16;1.28)	1.63573e-15	1.07 (1.02;1.12)	0.00791552	1.09 (1.03;1.14)	0.000739736	1.09 (1.04;1.14)	0.000656918	1.08 (1.03;1.13)	0.00201482	1.08 (1.03;1.13)	0.00252744
psap	Decubitus ulcer	dermatologic	608	1.58 (1.45;1.72)	4.83427e-26	1.12 (1.03;1.21)	0.00791653	1.26 (1.16;1.37)	2.60392e-08	1.26 (1.16;1.36)	5.55135e-08	1.14 (1.05;1.23)	0.00205578	1.12 (1.03;1.21)	0.00659608	1.02 (0.98;1.06)	0.279444	0.97 (0.94;1.00)	0.0732081
clec4d	Cholelithiasis	digestive	1113	1.39 (1.31;1.48)	1.94477e-27	1.08 (1.02;1.15)	0.00791794	1.14 (1.08;1.21)	8.68071e-06	1.14 (1.08;1.21)	1.12136e-05	1.10 (1.04;1.17)	0.00155592	1.09 (1.03;1.15)	0.00514057	1.00 (0.98;1.03)	0.849968	1.02 (1.00;1.04)	0.106637
mzb1	Gastric ulcer	digestive	552	1.37 (1.26;1.49)	3.90449e-13	1.12 (1.03;1.22)	0.00791884	1.22 (1.12;1.33)	3.40235e-06	1.19 (1.10;1.30)	4.62666e-05	1.16 (1.07;1.26)	0.000582038	1.15 (1.06;1.25)	0.00119956	1.00 (0.96;1.04)	0.916678	0.98 (0.95;1.01)	0.290625
areg	Pulmonary collapse; interstitial and compensatory emphysema	respiratory	901	1.40 (1.30;1.50)	5.37576e-21	1.10 (1.02;1.18)	0.00792153	1.27 (1.18;1.36)	2.80461e-11	1.21 (1.13;1.30)	6.17784e-08	1.16 (1.08;1.24)	3.10526e-05	1.13 (1.05;1.21)	0.000587105	1.01 (0.98;1.04)	0.508961	0.97 (0.95;1.00)	0.0305771
plat	Hyperlipidemia	endocrine/metabolic	1145	1.35 (1.27;1.43)	5.38176e-21	1.08 (1.02;1.15)	0.00792192	1.20 (1.14;1.28)	6.4592e-10	1.18 (1.11;1.25)	4.80323e-08	1.13 (1.07;1.20)	3.18731e-05	1.11 (1.05;1.18)	0.000230432	1.01 (0.97;1.05)	0.693681	1.00 (0.98;1.02)	0.970242
chrdl1	E. coli	infectious diseases	816	1.52 (1.40;1.64)	3.94883e-25	1.10 (1.03;1.18)	0.00792528	1.18 (1.10;1.27)	9.51075e-06	1.15 (1.07;1.24)	0.00010956	1.15 (1.07;1.24)	0.000111639	1.14 (1.06;1.22)	0.000244968	1.01 (0.98;1.05)	0.409087	0.99 (0.97;1.02)	0.503589
mmp7	Late effects of cerebrovascular disease	circulatory system	308	1.66 (1.47;1.86)	4.65315e-17	1.16 (1.04;1.30)	0.00792557	1.44 (1.29;1.62)	2.83384e-10	1.46 (1.31;1.64)	6.9286e-11	1.19 (1.07;1.33)	0.00213683	1.18 (1.06;1.32)	0.00316076	0.97 (0.90;1.04)	0.356619	1.01 (0.97;1.05)	0.613838
fstl3	Thrombocytopenia	hematopoietic	363	1.67 (1.49;1.87)	1.93285e-19	1.15 (1.04;1.28)	0.00792815	1.31 (1.17;1.46)	1.13424e-06	1.23 (1.10;1.36)	0.000152585	1.24 (1.11;1.38)	7.02095e-05	1.18 (1.06;1.31)	0.00254615	0.96 (0.92;1.01)	0.108038	1.01 (0.98;1.05)	0.508891
smpd1	Septicemia	infectious diseases	1357	1.26 (1.19;1.33)	1.63368e-16	1.08 (1.02;1.14)	0.00792849	1.27 (1.20;1.34)	3.25658e-18	1.26 (1.19;1.33)	1.62369e-16	1.15 (1.09;1.21)	5.14631e-07	1.11 (1.05;1.17)	0.000128403	0.99 (0.97;1.02)	0.485281	1.01 (0.99;1.03)	0.247855
pon1	Osteoporosis NOS	musculoskeletal	2249	0.89 (0.86;0.93)	1.06536e-07	0.95 (0.91;0.99)	0.00793003	0.89 (0.85;0.93)	3.38432e-08	0.91 (0.87;0.95)	3.44988e-06	0.93 (0.89;0.97)	0.000330789	0.93 (0.89;0.97)	0.000704206	1.01 (0.99;1.02)	0.504796	1.00 (0.99;1.02)	0.592006
mzb1	Bronchopneumonia and lung abscess	respiratory	271	1.64 (1.45;1.85)	2.09882e-15	1.18 (1.04;1.33)	0.00793011	1.34 (1.18;1.51)	3.50188e-06	1.30 (1.15;1.47)	1.91575e-05	1.26 (1.11;1.42)	0.000216616	1.24 (1.10;1.40)	0.000469581	0.96 (0.90;1.02)	0.22664	1.02 (0.97;1.07)	0.444609
ambp	Cardiomegaly	circulatory system	1055	1.30 (1.22;1.39)	1.44279e-15	0.92 (0.87;0.98)	0.00793034	1.03 (0.97;1.10)	0.317982	1.02 (0.96;1.08)	0.579136	1.01 (0.95;1.07)	0.844511	0.96 (0.90;1.02)	0.142042	1.15 (1.01;1.30)	0.031683	1.01 (0.98;1.03)	0.536022
mtus1	Chronic ulcer of skin	dermatologic	420	1.41 (1.28;1.56)	6.60699e-12	1.14 (1.04;1.26)	0.00793042	1.29 (1.17;1.42)	3.17861e-07	1.23 (1.12;1.36)	2.97377e-05	1.17 (1.06;1.29)	0.00130805	1.14 (1.04;1.26)	0.00737153	0.99 (0.93;1.06)	0.853818
cd38	Shortness of breath	respiratory	1748	1.25 (1.18;1.32)	4.99836e-14	1.07 (1.02;1.12)	0.00793243	1.04 (0.99;1.09)	0.138951	1.04 (1.00;1.09)	0.0794196	1.05 (1.00;1.10)	0.0561898	1.06 (1.01;1.11)	0.0189448	1.00 (0.98;1.03)	0.839701	1.02 (1.00;1.04)	0.0413979
tfpi2	Chronic airway obstruction	respiratory	1725	1.34 (1.27;1.40)	9.96229e-30	1.07 (1.02;1.12)	0.00793317	1.17 (1.12;1.23)	7.35515e-11	1.10 (1.05;1.15)	0.000102454	1.09 (1.04;1.14)	0.000668904	1.10 (1.05;1.16)	7.76347e-05	1.00 (0.98;1.03)	0.764982	1.00 (0.98;1.01)	0.798179
spink4	Mitral valve disease	circulatory system	1002	1.31 (1.23;1.40)	1.24453e-16	1.09 (1.02;1.16)	0.00793635	1.13 (1.06;1.21)	0.000105532	1.15 (1.08;1.22)	2.51646e-05	1.13 (1.06;1.21)	0.00011269	1.11 (1.04;1.18)	0.00183424	1.01 (0.98;1.04)	0.636163	1.01 (0.98;1.03)	0.559079
eln	Cardiomegaly	circulatory system	1005	1.37 (1.26;1.49)	6.36895e-14	1.09 (1.02;1.16)	0.00793734	1.14 (1.07;1.22)	0.000125934	1.17 (1.10;1.25)	3.22977e-06	1.16 (1.09;1.24)	4.45228e-06	1.18 (1.11;1.26)	1.44019e-07	0.99 (0.96;1.02)	0.44428	1.01 (0.98;1.03)	0.630459
micb_mica	Heart failure NOS	circulatory system	1498	1.23 (1.17;1.29)	7.12268e-16	1.07 (1.02;1.12)	0.0079386	1.13 (1.08;1.19)	7.8851e-07	1.13 (1.08;1.19)	8.66099e-07	1.09 (1.04;1.15)	0.000734386	1.08 (1.03;1.14)	0.00187453	1.00 (0.98;1.03)	0.805621	0.99 (0.98;1.01)	0.597817
hspb6	Malaise and fatigue	symptoms	1588	1.20 (1.13;1.27)	5.8909e-10	1.07 (1.02;1.12)	0.00793956	1.06 (1.01;1.12)	0.0193654	1.09 (1.03;1.14)	0.00128681	1.09 (1.04;1.15)	0.000429725	1.09 (1.04;1.15)	0.000678274			1.00 (0.98;1.02)	0.801277
chchd6	Hypoglycemia	endocrine/metabolic	338	1.59 (1.42;1.77)	5.95657e-16	1.16 (1.04;1.29)	0.00794088	1.22 (1.09;1.36)	0.000391073	1.22 (1.09;1.36)	0.000469303	1.20 (1.08;1.34)	0.00111272	1.18 (1.05;1.31)	0.00366532	1.06 (1.00;1.12)	0.0505136	1.00 (0.95;1.04)	0.948384
il10rb	Diabetic retinopathy	endocrine/metabolic	401	1.69 (1.53;1.88)	3.95798e-24	1.14 (1.04;1.26)	0.00794279	1.38 (1.25;1.52)	1.88456e-10	1.38 (1.25;1.52)	1.38558e-10	1.27 (1.16;1.41)	1.34121e-06	1.26 (1.14;1.39)	4.34288e-06	1.04 (1.00;1.09)	0.0642081	0.98 (0.94;1.02)	0.253961
cd302	Other disorders of stomach and duodenum	digestive	574	1.35 (1.24;1.48)	1.03793e-11	1.12 (1.03;1.21)	0.00794296	1.19 (1.10;1.29)	3.68607e-05	1.19 (1.10;1.30)	2.92297e-05	1.18 (1.09;1.28)	7.02914e-05	1.13 (1.04;1.23)	0.00308441	1.03 (0.99;1.07)	0.196578	1.00 (0.97;1.03)	0.921217
pof1b	Intestinal infection	infectious diseases	1819	1.21 (1.15;1.27)	1.88754e-15	1.06 (1.02;1.12)	0.00794318	1.11 (1.06;1.17)	5.34766e-06	1.11 (1.06;1.16)	1.15277e-05	1.09 (1.04;1.14)	0.000507646	1.08 (1.03;1.13)	0.00101037	0.99 (0.97;1.01)	0.490911	1.00 (0.98;1.01)	0.720075
clec1a	Thrombocytopenia	hematopoietic	354	1.36 (1.22;1.51)	1.67037e-08	1.15 (1.04;1.28)	0.00794336	1.18 (1.06;1.31)	0.00186922	1.18 (1.06;1.31)	0.00222604	1.17 (1.05;1.29)	0.00418551	1.16 (1.04;1.29)	0.00546375	1.02 (0.98;1.07)	0.307404	0.98 (0.94;1.02)	0.296959
nrp2	Shortness of breath	respiratory	1755	1.16 (1.11;1.22)	1.16083e-09	1.07 (1.02;1.12)	0.00794398	1.08 (1.02;1.13)	0.00331425	1.10 (1.05;1.16)	7.60203e-05	1.08 (1.03;1.13)	0.00166463	1.07 (1.02;1.12)	0.00385476	1.00 (0.97;1.02)	0.772045	1.04 (1.02;1.06)	4.32788e-05
c1qtnf9	Alcohol-related disorders	mental disorders	699	0.80 (0.75;0.87)	7.07411e-09	0.90 (0.84;0.97)	0.00794689	0.77 (0.72;0.83)	8.99712e-12	0.82 (0.76;0.88)	7.55407e-08	0.85 (0.78;0.91)	8.01175e-06	0.86 (0.80;0.93)	0.000104139	0.99 (0.96;1.03)	0.669859	0.99 (0.96;1.01)	0.343747
serpina3	Obesity	endocrine/metabolic	3029	1.19 (1.14;1.23)	4.41132e-20	1.05 (1.01;1.09)	0.00794867	0.94 (0.91;0.98)	0.0010863	0.95 (0.92;0.98)	0.00488101	0.97 (0.94;1.01)	0.120122	1.05 (1.02;1.09)	0.00375363	1.00 (0.99;1.02)	0.999734	1.00 (0.99;1.02)	0.478202
oscar	Pneumonia	respiratory	1555	1.41 (1.34;1.48)	1.60874e-40	1.07 (1.02;1.12)	0.00794955	1.18 (1.12;1.24)	5.55573e-11	1.18 (1.12;1.24)	1.23429e-10	1.11 (1.06;1.17)	1.62261e-05	1.08 (1.03;1.14)	0.00128735	0.98 (0.96;1.01)	0.16484	1.00 (0.98;1.01)	0.673869
lgals9	Peritoneal adhesions (postoperative) (postinfection)	digestive	624	1.36 (1.25;1.48)	2.65803e-13	1.11 (1.03;1.20)	0.00795059	1.19 (1.10;1.29)	2.23646e-05	1.19 (1.10;1.29)	1.92276e-05	1.16 (1.07;1.26)	0.000181016	1.13 (1.05;1.23)	0.00173473	1.02 (0.98;1.05)	0.357262	1.02 (0.99;1.05)	0.131182
cd300c	Viral pneumonia	respiratory	329	1.54 (1.38;1.72)	2.80573e-14	1.16 (1.04;1.29)	0.00795123	1.24 (1.11;1.38)	0.000104823	1.23 (1.10;1.37)	0.000257725	1.22 (1.10;1.36)	0.000306999	1.17 (1.05;1.30)	0.00533056	1.02 (0.96;1.09)	0.549893	0.98 (0.94;1.02)	0.310407
tff3	Diabetic retinopathy	endocrine/metabolic	403	1.89 (1.70;2.10)	3.46559e-32	1.15 (1.04;1.27)	0.00795444	1.68 (1.51;1.87)	8.71073e-22	1.79 (1.61;1.98)	6.04178e-28	1.90 (1.71;2.10)	4.02449e-34	1.26 (1.14;1.39)	7.4259e-06	0.91 (0.81;1.03)	0.143992	0.96 (0.92;1.00)	0.0330284
lag3	Disease of tricuspid valve	circulatory system	641	1.31 (1.21;1.42)	1.26303e-10	1.11 (1.03;1.20)	0.00795475	1.18 (1.09;1.28)	6.92058e-05	1.18 (1.09;1.28)	6.3444e-05	1.17 (1.08;1.27)	0.000117888	1.16 (1.08;1.26)	0.000177308	1.05 (1.02;1.09)	0.00219122	0.99 (0.96;1.02)	0.38141
cd4	Occlusion of cerebral arteries	circulatory system	762	1.34 (1.24;1.44)	9.82986e-15	1.10 (1.03;1.18)	0.00795507	1.17 (1.09;1.26)	2.50203e-05	1.15 (1.07;1.23)	0.000171045	1.13 (1.05;1.21)	0.00126566	1.11 (1.04;1.19)	0.00363026	1.00 (0.97;1.04)	0.800807	1.01 (0.98;1.04)	0.498909
il22	Lymphadenitis	hematopoietic	509	1.29 (1.18;1.42)	2.31723e-08	1.13 (1.03;1.23)	0.00795611	1.15 (1.05;1.26)	0.00208977	1.12 (1.03;1.23)	0.0109921	1.11 (1.02;1.22)	0.0165984	1.13 (1.03;1.23)	0.00707211	0.99 (0.95;1.02)	0.470296	1.06 (1.02;1.10)	0.00103897
tnfrsf1a	Hypercholesterolemia	endocrine/metabolic	5189	1.19 (1.16;1.23)	8.66397e-33	0.96 (0.94;0.99)	0.00795674	1.01 (0.99;1.04)	0.310624	1.02 (0.99;1.05)	0.194757	1.01 (0.98;1.03)	0.706036	0.99 (0.96;1.01)	0.326956	1.00 (0.98;1.03)	0.819301	0.98 (0.97;0.99)	0.000250203
ccl15	Erectile dysfunction [ED]	genitourinary	434	1.52 (1.38;1.67)	4.33894e-17	1.14 (1.03;1.25)	0.00795829	1.41 (1.28;1.55)	3.0295e-12	1.42 (1.29;1.56)	5.91085e-13	1.32 (1.20;1.45)	1.10818e-08	1.20 (1.09;1.32)	0.000191087	1.06 (1.01;1.13)	0.0300544	1.00 (0.97;1.04)	0.821696
lep	Cough	respiratory	2099	1.24 (1.18;1.30)	2.47424e-16	1.06 (1.02;1.11)	0.00795971	1.11 (1.07;1.16)	1.16555e-06	1.10 (1.05;1.14)	3.18718e-05	1.08 (1.03;1.12)	0.000715962	1.06 (1.02;1.11)	0.00475148	1.00 (0.98;1.02)	0.920957	0.99 (0.97;1.01)	0.204668
pag1	Heart failure NOS	circulatory system	1460	1.26 (1.19;1.33)	5.0542e-18	1.07 (1.02;1.13)	0.00796196	1.17 (1.11;1.23)	5.37806e-09	1.17 (1.11;1.23)	1.35253e-09	1.11 (1.05;1.17)	0.000108368	1.08 (1.02;1.13)	0.00503172	1.00 (0.98;1.02)	0.915152	1.01 (0.99;1.03)	0.380853
klk10	Other mental disorder	mental disorders	6650	1.09 (1.06;1.12)	7.21479e-12	1.03 (1.01;1.06)	0.00796249	1.02 (0.99;1.04)	0.171803	1.04 (1.01;1.06)	0.00174456	1.04 (1.01;1.06)	0.00506637	1.03 (1.01;1.06)	0.015248	1.00 (0.99;1.01)	0.401597	1.00 (1.00;1.01)	0.318844
yap1	Respiratory failure	respiratory	978	1.63 (1.52;1.75)	1.34249e-41	1.09 (1.02;1.16)	0.00796263	1.22 (1.14;1.31)	3.27742e-09	1.17 (1.09;1.25)	3.71044e-06	1.15 (1.07;1.22)	3.35006e-05	1.13 (1.05;1.20)	0.000339428	1.03 (1.00;1.06)	0.0449937	0.99 (0.96;1.01)	0.283453
enpp6	Personal history of diseases of digestive system	digestive	2872	0.88 (0.85;0.92)	2.32233e-10	0.95 (0.92;0.99)	0.00796359	0.93 (0.90;0.97)	0.000408007	0.94 (0.90;0.97)	0.00107097	0.94 (0.90;0.97)	0.000794635	0.94 (0.91;0.98)	0.00169661	1.00 (0.97;1.03)	0.928989	1.01 (1.00;1.02)	0.212473
thbd	Nausea and vomiting	symptoms	2045	1.14 (1.09;1.20)	6.35828e-09	1.06 (1.02;1.11)	0.00796456	1.03 (0.99;1.08)	0.1505	1.02 (0.98;1.07)	0.314114	1.04 (0.99;1.08)	0.093953	1.05 (1.01;1.10)	0.020503	1.01 (0.98;1.03)	0.597098	1.01 (0.99;1.02)	0.473231
agr2	Hyperpotassemia	endocrine/metabolic	460	1.54 (1.40;1.69)	2.04051e-19	1.13 (1.03;1.24)	0.00796532	1.28 (1.17;1.41)	1.85789e-07	1.30 (1.19;1.43)	2.94868e-08	1.26 (1.15;1.38)	9.52444e-07	1.28 (1.17;1.41)	1.45761e-07	1.02 (0.98;1.07)	0.303985	1.03 (0.99;1.07)	0.0973599
fcrlb	Shortness of breath	respiratory	1720	1.17 (1.11;1.23)	3.3719e-10	1.07 (1.02;1.12)	0.00796721	1.13 (1.07;1.18)	1.25118e-06	1.08 (1.03;1.13)	0.00170802	1.08 (1.03;1.13)	0.0025034	1.07 (1.02;1.12)	0.00538852	1.02 (0.99;1.05)	0.24356	1.00 (0.98;1.02)	0.856675
tnfrsf9	Postoperative infection	infectious diseases	547	1.32 (1.21;1.45)	5.42393e-10	1.12 (1.03;1.22)	0.00796757	1.13 (1.04;1.23)	0.00519401	1.13 (1.04;1.23)	0.0042905	1.16 (1.07;1.27)	0.000491394	1.15 (1.06;1.26)	0.000890051	1.01 (0.97;1.05)	0.65816	1.00 (0.97;1.03)	0.789735
cdsn	Cardiomegaly	circulatory system	1052	1.19 (1.12;1.27)	1.95893e-08	1.09 (1.02;1.15)	0.00796809	1.07 (1.01;1.14)	0.02336	1.08 (1.02;1.15)	0.00958196	1.10 (1.03;1.17)	0.00285651	1.09 (1.02;1.16)	0.00670183	0.99 (0.96;1.02)	0.434656	0.98 (0.96;1.00)	0.0763589
ssc5d	Hyperlipidemia	endocrine/metabolic	1140	1.31 (1.24;1.39)	4.7883e-19	1.08 (1.02;1.15)	0.00796951	1.14 (1.07;1.20)	2.25985e-05	1.14 (1.07;1.20)	2.03912e-05	1.12 (1.05;1.18)	0.000174848	1.09 (1.03;1.15)	0.00398929	0.99 (0.97;1.02)	0.500424	1.03 (1.01;1.05)	0.0088846
serpina3	Hypovolemia	endocrine/metabolic	1166	1.23 (1.16;1.30)	4.60976e-12	1.08 (1.02;1.15)	0.00796979	1.09 (1.03;1.15)	0.00377069	1.10 (1.04;1.17)	0.00102929	1.09 (1.03;1.15)	0.00385809	1.10 (1.04;1.16)	0.00164081	1.00 (0.97;1.03)	0.984691	1.00 (0.98;1.03)	0.712377
ctso	E. coli	infectious diseases	826	1.41 (1.32;1.52)	3.96799e-22	1.10 (1.02;1.18)	0.00797025	1.22 (1.13;1.30)	2.8677e-08	1.17 (1.09;1.25)	8.26762e-06	1.12 (1.05;1.20)	0.00102151	1.13 (1.06;1.21)	0.000449262	0.98 (0.95;1.01)	0.160226	1.00 (0.98;1.03)	0.772122
alpp	Chemotherapy	neoplasms	2000	1.17 (1.11;1.22)	2.67901e-11	1.06 (1.02;1.11)	0.00797091	1.08 (1.03;1.13)	0.000626926	1.08 (1.03;1.13)	0.000578656	1.06 (1.02;1.11)	0.00598055	1.06 (1.02;1.11)	0.00874239	0.99 (0.97;1.01)	0.463683	1.00 (0.98;1.02)	0.979792
il10rb	Postinflammatory pulmonary fibrosis	respiratory	479	1.48 (1.34;1.62)	3.06237e-16	1.13 (1.03;1.24)	0.00797183	1.17 (1.07;1.28)	0.000575907	1.20 (1.10;1.31)	8.17136e-05	1.15 (1.05;1.25)	0.00304901	1.16 (1.06;1.27)	0.0016211	1.02 (0.98;1.07)	0.310192	0.97 (0.93;1.01)	0.10079
bpifa2	Diverticulosis	digestive	4557	0.91 (0.88;0.94)	1.13901e-10	0.96 (0.93;0.99)	0.00797286	0.95 (0.92;0.98)	0.000263955	0.95 (0.92;0.98)	0.000695721	0.96 (0.93;0.99)	0.00299645	0.96 (0.93;0.99)	0.00479367	0.99 (0.97;1.01)	0.286629	1.02 (1.01;1.03)	3.29166e-06
cd248	Obstructive chronic bronchitis	respiratory	817	0.75 (0.70;0.81)	3.29815e-15	0.91 (0.85;0.98)	0.00797383	0.65 (0.61;0.70)	4.80766e-33	0.83 (0.77;0.89)	6.13444e-08	0.86 (0.80;0.92)	2.23383e-05	0.88 (0.82;0.95)	0.000377146	1.02 (0.94;1.11)	0.608888	1.00 (0.97;1.03)	0.973604
fcer2	Essential hypertension	circulatory system	8723	1.09 (1.06;1.11)	1.68868e-14	0.97 (0.95;0.99)	0.00797564	1.00 (0.98;1.03)	0.730482	0.97 (0.95;0.99)	0.00289329	0.97 (0.95;0.99)	0.00199884	0.96 (0.94;0.98)	0.000187074	1.00 (0.99;1.01)	0.567932	1.01 (1.00;1.01)	0.0612033
vwa1	Congestive heart failure (CHF) NOS	circulatory system	904	1.48 (1.38;1.59)	2.0173e-29	1.09 (1.02;1.17)	0.00797652	1.28 (1.20;1.37)	6.86072e-13	1.25 (1.17;1.34)	3.2244e-11	1.20 (1.12;1.28)	9.3842e-08	1.16 (1.09;1.24)	1.13487e-05	0.96 (0.91;1.02)	0.240423	1.04 (1.01;1.06)	0.00594324
reg1a	Noninfectious gastroenteritis	digestive	1246	1.21 (1.14;1.28)	4.72338e-11	1.08 (1.02;1.14)	0.00797714	1.11 (1.05;1.17)	0.000301987	1.11 (1.05;1.17)	0.000257889	1.10 (1.04;1.16)	0.00114464	1.10 (1.04;1.17)	0.000624611	1.00 (0.98;1.03)	0.959706	1.00 (0.98;1.02)	0.764224
pigr	Personal history of diseases of digestive system	digestive	2996	1.22 (1.17;1.26)	1.10158e-25	1.05 (1.01;1.09)	0.0079784	1.13 (1.09;1.17)	2.82446e-11	1.09 (1.05;1.13)	1.95932e-06	1.08 (1.04;1.12)	3.26002e-05	1.06 (1.02;1.10)	0.00249161	1.02 (0.99;1.05)	0.153087	1.01 (0.99;1.02)	0.352374
ggh	Chronic renal failure [CKD]	genitourinary	2057	1.31 (1.25;1.37)	4.77979e-33	0.94 (0.90;0.98)	0.00797868	1.13 (1.08;1.18)	1.00999e-07	1.00 (0.96;1.05)	0.92277	0.95 (0.91;0.99)	0.0159646	0.95 (0.91;0.99)	0.0191671	0.99 (0.96;1.02)	0.460462	0.99 (0.97;1.01)	0.217577
spink4	Cataract	sense organs	4147	1.10 (1.07;1.14)	9.84612e-10	1.04 (1.01;1.08)	0.00798068	1.05 (1.02;1.09)	0.00094798	1.06 (1.02;1.09)	0.000528198	1.06 (1.03;1.10)	0.000136838	1.05 (1.02;1.09)	0.00108826	0.99 (0.98;1.01)	0.375417	1.00 (0.99;1.01)	0.526943
igsf8	Other abnormal blood chemistry	symptoms	1472	1.17 (1.11;1.24)	2.07419e-09	1.07 (1.02;1.13)	0.0079835	1.08 (1.02;1.13)	0.00547633	1.09 (1.03;1.15)	0.00143005	1.10 (1.04;1.16)	0.000484282	1.08 (1.03;1.14)	0.00259271	1.01 (0.99;1.04)	0.385567	1.02 (1.01;1.04)	0.0105211
acvrl1	Rheumatic disease of the heart valves	circulatory system	474	1.48 (1.35;1.64)	2.49531e-15	1.13 (1.03;1.24)	0.00798384	1.14 (1.04;1.25)	0.00568489	1.19 (1.08;1.30)	0.00032551	1.17 (1.06;1.28)	0.00121929	1.14 (1.04;1.26)	0.00423501	1.01 (0.96;1.06)	0.765647	1.01 (0.97;1.04)	0.726331
ccl22	Respiratory failure	respiratory	989	1.46 (1.37;1.56)	8.99752e-32	1.09 (1.02;1.16)	0.00798986	1.22 (1.15;1.30)	5.72985e-10	1.19 (1.11;1.26)	1.25152e-07	1.14 (1.07;1.21)	5.59822e-05	1.14 (1.07;1.21)	6.07099e-05	0.97 (0.90;1.04)	0.414732	1.00 (0.98;1.03)	0.955768
pf4	Thrombocytopenia	hematopoietic	352	0.72 (0.65;0.80)	6.76168e-10	0.87 (0.78;0.96)	0.00799018	0.87 (0.78;0.96)	0.0072215	0.87 (0.78;0.97)	0.00961413	0.88 (0.79;0.97)	0.014191	0.87 (0.78;0.96)	0.00799018	0.96 (0.90;1.02)	0.217648	0.97 (0.93;1.00)	0.0770783
gfra1	Pneumonitis due to inhalation of food or vomitus	respiratory	438	1.48 (1.34;1.64)	2.22655e-14	1.14 (1.03;1.25)	0.0079907	1.18 (1.07;1.30)	0.000754013	1.11 (1.01;1.22)	0.0382064	1.16 (1.05;1.27)	0.00299234	1.17 (1.06;1.29)	0.00119881	1.03 (0.97;1.08)	0.320775	1.01 (0.98;1.05)	0.445025
angptl2	Other forms of chronic heart disease	circulatory system	972	1.27 (1.19;1.36)	3.61796e-13	1.09 (1.02;1.16)	0.00799215	1.16 (1.09;1.23)	5.88702e-06	1.11 (1.04;1.19)	0.000965085	1.06 (1.00;1.13)	0.0548721	1.09 (1.02;1.16)	0.0068413	1.01 (0.98;1.04)	0.733336	1.01 (0.99;1.03)	0.402301
ccl18	Myocardial infarction	circulatory system	1582	1.25 (1.19;1.32)	3.00104e-17	1.07 (1.02;1.13)	0.00800019	1.08 (1.03;1.14)	0.00222991	1.08 (1.03;1.14)	0.0016169	1.08 (1.02;1.13)	0.00383159	1.07 (1.02;1.13)	0.0073992	0.98 (0.96;1.01)	0.192575	1.00 (0.99;1.02)	0.584127
hyal1	Nausea and vomiting	symptoms	2042	1.14 (1.09;1.19)	2.23159e-08	1.06 (1.02;1.11)	0.00800219	1.13 (1.08;1.18)	1.82354e-07	1.12 (1.07;1.17)	6.60308e-07	1.09 (1.04;1.13)	0.000244754	1.08 (1.04;1.13)	0.000438169	1.03 (1.00;1.06)	0.0409706	1.00 (0.99;1.02)	0.806052
crlf1	Staphylococcus infections	infectious diseases	478	1.35 (1.23;1.48)	4.0525e-10	1.13 (1.03;1.24)	0.00800326	1.26 (1.15;1.39)	5.66183e-07	1.20 (1.09;1.31)	0.000127079	1.12 (1.02;1.23)	0.0141413	1.14 (1.04;1.25)	0.0062027			0.99 (0.96;1.02)	0.631619
adam12	Peritoneal adhesions (postoperative) (postinfection)	digestive	592	1.29 (1.19;1.40)	1.90154e-09	1.12 (1.03;1.21)	0.00800363	1.15 (1.06;1.25)	0.000862288	1.15 (1.06;1.24)	0.000970901	1.12 (1.03;1.22)	0.00537357	1.12 (1.03;1.21)	0.00812947	1.00 (0.97;1.03)	0.998239
itga11	Unstable angina (intermediate coronary syndrome)	circulatory system	400	0.74 (0.67;0.81)	1.3254e-09	0.88 (0.79;0.97)	0.00800563	0.79 (0.72;0.88)	4.96904e-06	0.81 (0.73;0.89)	1.88019e-05	0.82 (0.74;0.90)	7.52106e-05	0.86 (0.78;0.95)	0.00263182	1.01 (0.96;1.07)	0.671994	0.98 (0.95;1.02)	0.382789
pdcd1	Other diseases of respiratory system, NEC	respiratory	3998	1.13 (1.09;1.16)	5.73901e-14	1.04 (1.01;1.08)	0.00800657	1.07 (1.04;1.10)	2.90286e-05	1.06 (1.03;1.10)	0.000149307	1.05 (1.02;1.08)	0.00206494	1.06 (1.02;1.09)	0.000599922	0.99 (0.98;1.01)	0.261485	1.02 (1.01;1.03)	0.000830936
tnfrsf11a	Staphylococcus infections	infectious diseases	488	1.66 (1.51;1.82)	1.33332e-26	1.13 (1.03;1.23)	0.00800672	1.35 (1.24;1.48)	5.17502e-11	1.29 (1.18;1.41)	3.48865e-08	1.24 (1.13;1.35)	3.51638e-06	1.20 (1.10;1.31)	7.34685e-05	0.97 (0.93;1.01)	0.134316	0.99 (0.96;1.02)	0.655081
mybpc1	Respiratory failure	respiratory	984	1.23 (1.15;1.32)	5.55302e-09	1.09 (1.02;1.16)	0.00800868	1.22 (1.14;1.30)	3.70956e-09	1.22 (1.15;1.31)	7.25153e-10	1.15 (1.08;1.23)	2.27292e-05	1.14 (1.07;1.21)	9.88407e-05			0.99 (0.96;1.01)	0.241719
pzp	Chronic airway obstruction	respiratory	1684	1.34 (1.26;1.44)	2.15661e-17	1.07 (1.02;1.12)	0.00800905	1.09 (1.04;1.15)	0.000318089	1.09 (1.04;1.14)	0.000652175	1.09 (1.04;1.14)	0.000740416	1.09 (1.03;1.14)	0.000983327	1.00 (0.98;1.02)	0.958814	1.03 (1.01;1.04)	0.00258947
il12rb1	Other diseases of respiratory system, NEC	respiratory	3887	1.14 (1.10;1.18)	7.38282e-16	1.04 (1.01;1.08)	0.0080104	1.06 (1.03;1.09)	0.000274762	1.06 (1.02;1.09)	0.000568563	1.05 (1.02;1.09)	0.00170267	1.04 (1.01;1.08)	0.00780729	0.99 (0.97;1.00)	0.0774118	1.01 (1.00;1.02)	0.0667807
epha2	Pulmonary heart disease	circulatory system	793	1.35 (1.25;1.45)	5.36056e-15	1.10 (1.03;1.18)	0.00801158	1.15 (1.07;1.23)	0.000121415	1.15 (1.07;1.23)	0.000103532	1.11 (1.04;1.20)	0.00283665	1.11 (1.03;1.19)	0.00382006	0.99 (0.96;1.02)	0.428529	1.03 (1.01;1.06)	0.0151732
galnt10	Phlebitis and thrombophlebitis of lower extremities	circulatory system	617	1.11 (1.03;1.21)	0.0092402	1.11 (1.03;1.21)	0.00801319	1.12 (1.04;1.22)	0.00432379	1.14 (1.05;1.24)	0.00118817	1.13 (1.05;1.23)	0.00225085	1.13 (1.04;1.22)	0.00313299	0.99 (0.96;1.03)	0.768897	1.15 (1.12;1.18)	2.88676e-22
klk11	Respiratory failure	respiratory	1003	1.28 (1.20;1.36)	2.36541e-14	1.09 (1.02;1.16)	0.00801373	1.09 (1.03;1.16)	0.00573674	1.11 (1.04;1.18)	0.00160149	1.12 (1.05;1.19)	0.000400667	1.08 (1.02;1.15)	0.0105228	1.05 (1.00;1.11)	0.0675671	1.00 (0.97;1.02)	0.843923
bmper	Mitral valve disease	circulatory system	951	1.31 (1.23;1.40)	3.12242e-16	1.09 (1.02;1.16)	0.00801388	1.17 (1.10;1.25)	8.9465e-07	1.16 (1.09;1.24)	3.72624e-06	1.15 (1.08;1.23)	1.40684e-05	1.12 (1.05;1.19)	0.000676512	1.00 (0.97;1.04)	0.823809	1.01 (0.98;1.03)	0.494205
extl1	Type 2 diabetes	endocrine/metabolic	2522	0.85 (0.82;0.89)	3.36955e-15	0.95 (0.91;0.99)	0.00801429	0.89 (0.85;0.92)	4.75681e-09	0.88 (0.85;0.92)	3.51961e-10	0.89 (0.85;0.92)	1.59205e-09	0.91 (0.88;0.95)	8.50745e-06	0.98 (0.96;0.99)	0.0116432
f9	Cholecystitis without cholelithiasis	digestive	388	1.37 (1.24;1.52)	1.24871e-09	1.14 (1.04;1.26)	0.0080151	1.16 (1.05;1.28)	0.00370486	1.12 (1.02;1.24)	0.0242194	1.13 (1.02;1.25)	0.017028	1.15 (1.04;1.27)	0.00662498	1.04 (0.99;1.09)	0.135772	0.97 (0.94;1.01)	0.121142
fgl1	Obesity	endocrine/metabolic	3035	0.99 (0.96;1.03)	0.798472	1.05 (1.01;1.09)	0.0080185	0.89 (0.86;0.92)	3.55545e-10	0.92 (0.88;0.95)	1.78924e-06	1.09 (1.05;1.13)	3.4536e-06	1.05 (1.02;1.09)	0.00526676	1.00 (0.99;1.02)	0.825864	0.99 (0.98;1.01)	0.309919
nfasc	Cardiac arrest	circulatory system	327	1.46 (1.30;1.64)	1.08459e-10	1.16 (1.04;1.30)	0.00802051	1.42 (1.27;1.58)	4.90261e-10	1.32 (1.18;1.47)	8.68302e-07	1.26 (1.13;1.40)	5.24118e-05	1.23 (1.10;1.37)	0.000289002	1.04 (0.98;1.11)	0.201131	0.99 (0.95;1.03)	0.512946
chchd6	Renal failure NOS	genitourinary	221	1.78 (1.55;2.04)	2.94605e-16	1.20 (1.05;1.37)	0.008021	1.24 (1.08;1.42)	0.00181061	1.25 (1.09;1.43)	0.0011827	1.23 (1.07;1.41)	0.00294196	1.20 (1.05;1.37)	0.00905606	1.02 (0.95;1.09)	0.566568	1.00 (0.95;1.06)	0.864026
anxa10	Gastric ulcer	digestive	539	1.32 (1.21;1.44)	3.72419e-10	1.12 (1.03;1.22)	0.00802226	1.26 (1.15;1.37)	1.37397e-07	1.19 (1.09;1.29)	6.84731e-05	1.16 (1.06;1.26)	0.000681948	1.15 (1.05;1.25)	0.00164596	0.98 (0.95;1.02)	0.361696	1.00 (0.97;1.04)	0.888189
stab2	Pneumococcal pneumonia	respiratory	1770	1.21 (1.16;1.27)	2.37814e-15	1.07 (1.02;1.12)	0.00802262	1.15 (1.10;1.21)	3.70183e-09	1.11 (1.06;1.16)	2.74978e-05	1.06 (1.01;1.11)	0.011098	1.05 (1.01;1.10)	0.0287129	1.00 (0.98;1.03)	0.767419	1.00 (0.99;1.02)	0.65282
lair1	Pulmonary collapse; interstitial and compensatory emphysema	respiratory	899	1.40 (1.30;1.50)	5.24371e-21	1.09 (1.02;1.17)	0.00802508	1.18 (1.10;1.26)	1.95513e-06	1.17 (1.09;1.25)	4.98097e-06	1.12 (1.05;1.20)	0.000772524	1.12 (1.04;1.19)	0.00116352	1.00 (0.97;1.03)	0.929146	0.99 (0.97;1.02)	0.62481
cd83	Type 1 diabetes	endocrine/metabolic	210	1.61 (1.40;1.85)	1.55686e-11	1.20 (1.05;1.38)	0.00802644	1.31 (1.14;1.50)	9.45606e-05	1.29 (1.12;1.48)	0.00025823	1.23 (1.07;1.41)	0.00315133	1.24 (1.08;1.42)	0.00230768	0.98 (0.92;1.05)	0.58099	1.10 (1.05;1.16)	0.00011799
qpct	Disorders of calcium/phosphorus metabolism	endocrine/metabolic	463	1.45 (1.32;1.59)	4.21036e-15	1.13 (1.03;1.24)	0.00802714	1.22 (1.11;1.34)	2.19158e-05	1.16 (1.06;1.27)	0.00131534	1.14 (1.04;1.25)	0.00570643	1.14 (1.04;1.25)	0.00575551	1.05 (0.92;1.20)	0.491111	0.98 (0.95;1.01)	0.27497
adgrd1	Shortness of breath	respiratory	1677	1.19 (1.13;1.25)	1.98617e-10	1.07 (1.02;1.12)	0.00802916	1.20 (1.14;1.26)	6.31839e-12	1.16 (1.10;1.22)	1.07672e-08	1.09 (1.04;1.14)	0.00070673	1.07 (1.02;1.12)	0.00884521	1.02 (0.99;1.06)	0.180785	1.00 (0.98;1.02)	0.787973
slamf7	Proteinuria	endocrine/metabolic	205	1.47 (1.28;1.69)	3.91403e-08	1.20 (1.05;1.38)	0.00802963	1.28 (1.12;1.47)	0.000423229	1.24 (1.08;1.43)	0.00195492	1.24 (1.08;1.42)	0.00251027	1.19 (1.04;1.37)	0.0121428	1.01 (0.94;1.09)	0.777901	1.02 (0.96;1.08)	0.508111
ndufs6	Iron deficiency anemias, unspecified or not due to blood loss	hematopoietic	1854	1.19 (1.13;1.24)	6.20824e-13	1.06 (1.02;1.11)	0.00803079	1.08 (1.03;1.13)	0.00162462	1.08 (1.03;1.13)	0.00184571	1.08 (1.03;1.13)	0.00169838	1.07 (1.02;1.12)	0.00662675
hjv	Hyperlipidemia	endocrine/metabolic	1103	1.26 (1.19;1.34)	1.87702e-14	1.08 (1.02;1.15)	0.00803406	1.14 (1.08;1.21)	1.27527e-05	1.15 (1.08;1.22)	5.88356e-06	1.11 (1.05;1.18)	0.000644311	1.10 (1.04;1.17)	0.00152159	0.99 (0.94;1.04)	0.677982	1.09 (1.07;1.11)	7.28819e-16
ifi30	Pulmonary heart disease	circulatory system	783	1.37 (1.27;1.48)	3.08068e-16	1.10 (1.03;1.18)	0.00803451	1.12 (1.04;1.21)	0.00221502	1.13 (1.05;1.22)	0.000647972	1.15 (1.07;1.24)	9.01865e-05	1.14 (1.06;1.22)	0.00041008	1.02 (0.98;1.05)	0.337368	1.05 (1.02;1.08)	8.61986e-05
il10rb	Vitamin B-complex deficiencies	endocrine/metabolic	510	1.44 (1.32;1.58)	2.28255e-15	1.13 (1.03;1.23)	0.00803562	1.22 (1.12;1.33)	8.66107e-06	1.22 (1.12;1.33)	8.26812e-06	1.17 (1.07;1.28)	0.000382318	1.16 (1.06;1.27)	0.000844563	0.99 (0.96;1.03)	0.772344	0.98 (0.95;1.01)	0.216403
ren	Abnormal findings examination of lungs	respiratory	609	1.34 (1.24;1.46)	3.09338e-12	1.11 (1.03;1.20)	0.00803593	1.31 (1.20;1.42)	1.93717e-10	1.27 (1.17;1.38)	1.94784e-08	1.26 (1.16;1.37)	3.71377e-08	1.20 (1.11;1.30)	4.56307e-06	0.99 (0.91;1.07)	0.710283	1.01 (0.98;1.04)	0.416449
pilrb	Gastritis and duodenitis	digestive	2331	1.16 (1.11;1.21)	8.2005e-12	1.06 (1.01;1.10)	0.00803642	1.08 (1.04;1.13)	0.000120911	1.08 (1.04;1.13)	0.000124522	1.07 (1.03;1.12)	0.000872263	1.06 (1.01;1.10)	0.00946715	0.99 (0.97;1.01)	0.359038	1.01 (1.00;1.03)	0.156324
ccl18	Pulmonary collapse; interstitial and compensatory emphysema	respiratory	886	1.24 (1.16;1.33)	1.74793e-09	1.09 (1.02;1.17)	0.00803751	1.08 (1.01;1.15)	0.0292653	1.10 (1.03;1.17)	0.0072127	1.10 (1.03;1.17)	0.00654713	1.10 (1.03;1.17)	0.00687066	0.99 (0.96;1.02)	0.566743	0.99 (0.97;1.02)	0.654946
nt5c1a	Streptococcus infection	infectious diseases	331	1.62 (1.45;1.82)	2.36702e-16	1.16 (1.04;1.30)	0.00803827	1.32 (1.18;1.48)	1.12272e-06	1.25 (1.12;1.40)	8.46039e-05	1.25 (1.12;1.39)	9.08522e-05	1.26 (1.13;1.41)	3.58368e-05			1.00 (0.94;1.06)	0.977978
tnfsf13	Type 2 diabetes with ophthalmic manifestations	endocrine/metabolic	416	1.49 (1.35;1.65)	1.4281e-14	1.14 (1.03;1.26)	0.00803907	1.32 (1.20;1.46)	1.96721e-08	1.33 (1.21;1.47)	6.5544e-09	1.34 (1.21;1.47)	4.95094e-09	1.32 (1.19;1.45)	3.1147e-08	0.98 (0.93;1.03)	0.367043	1.01 (0.97;1.05)	0.657482
sart1	Acidosis	endocrine/metabolic	464	1.35 (1.23;1.48)	2.44917e-10	1.13 (1.03;1.24)	0.00803937	1.18 (1.07;1.29)	0.000488642	1.12 (1.02;1.23)	0.0133669	1.13 (1.03;1.24)	0.00812337	1.13 (1.03;1.24)	0.00803937
dsc2	Abnormal results of function study of liver	digestive	925	1.28 (1.19;1.37)	1.53222e-12	1.09 (1.02;1.17)	0.00804015	1.08 (1.01;1.16)	0.0180656	1.08 (1.01;1.15)	0.0239561	1.12 (1.05;1.19)	0.000754756	1.10 (1.03;1.17)	0.00393239	1.02 (0.99;1.05)	0.273107	1.00 (0.98;1.03)	0.77091
raly	Septicemia	infectious diseases	1310	1.18 (1.11;1.24)	5.02016e-09	1.08 (1.02;1.14)	0.00804035	1.09 (1.03;1.15)	0.00254206	1.09 (1.03;1.15)	0.00166738	1.09 (1.03;1.15)	0.00158832	1.08 (1.02;1.14)	0.00627202	1.00 (0.98;1.02)	0.952055	0.99 (0.95;1.03)	0.556987
trem2	Heart failure NOS	circulatory system	1501	1.43 (1.35;1.51)	4.88563e-37	1.07 (1.02;1.13)	0.00804152	1.19 (1.13;1.26)	3.27072e-11	1.15 (1.10;1.22)	5.11552e-08	1.15 (1.09;1.21)	2.58138e-07	1.10 (1.05;1.16)	0.000138213	1.06 (0.99;1.12)	0.0829257	1.00 (0.98;1.02)	0.826095
tcn2	Abnormal findings examination of lungs	respiratory	615	1.33 (1.22;1.44)	1.02309e-11	1.11 (1.03;1.20)	0.00804314	1.29 (1.19;1.40)	1.43518e-09	1.24 (1.15;1.35)	1.13336e-07	1.21 (1.12;1.31)	2.91781e-06	1.17 (1.08;1.27)	0.000100149	0.99 (0.96;1.03)	0.763538	1.02 (1.00;1.06)	0.101204
lifr	Essential hypertension	circulatory system	8684	1.07 (1.05;1.10)	1.58181e-10	1.03 (1.01;1.05)	0.00804401	1.07 (1.05;1.09)	2.32394e-09	1.07 (1.05;1.09)	1.4965e-09	1.08 (1.05;1.10)	1.65242e-11	1.07 (1.05;1.09)	5.39582e-10	1.00 (0.99;1.02)	0.759287	1.00 (1.00;1.01)	0.496521
hspb6	Hypovolemia	endocrine/metabolic	1228	1.37 (1.28;1.46)	5.98389e-21	1.08 (1.02;1.15)	0.00804531	1.06 (1.00;1.13)	0.0505408	1.09 (1.03;1.16)	0.00290644	1.13 (1.07;1.20)	2.77359e-05	1.11 (1.05;1.18)	0.000283236			1.00 (0.98;1.02)	0.917774
fgf21	Syncope and collapse	symptoms	1760	1.18 (1.12;1.24)	4.09845e-11	1.07 (1.02;1.12)	0.00804536	1.10 (1.05;1.15)	8.78637e-05	1.10 (1.05;1.16)	4.65984e-05	1.10 (1.05;1.16)	4.78558e-05	1.09 (1.04;1.14)	0.000514985	0.99 (0.98;1.01)	0.547493	0.97 (0.96;0.99)	0.00330816
hspb6	Constipation	digestive	3078	1.12 (1.08;1.17)	3.9537e-08	1.05 (1.01;1.09)	0.00804551	1.04 (1.01;1.08)	0.0206158	1.07 (1.03;1.11)	0.000487319	1.07 (1.03;1.11)	0.000150517	1.07 (1.03;1.11)	0.000151984			0.99 (0.98;1.00)	0.213563
alpp	Other diseases of respiratory system, NEC	respiratory	3958	1.16 (1.12;1.20)	1.39641e-19	1.04 (1.01;1.08)	0.00804555	1.08 (1.05;1.12)	1.01712e-06	1.08 (1.05;1.12)	5.27953e-07	1.05 (1.02;1.09)	0.00120481	1.05 (1.02;1.08)	0.0030672	1.01 (0.99;1.02)	0.201541	0.99 (0.98;1.00)	0.1016
chrdl1	Emphysema	respiratory	523	1.38 (1.26;1.53)	6.14348e-11	1.12 (1.03;1.23)	0.00804756	1.09 (0.99;1.19)	0.0758653	1.02 (0.93;1.11)	0.689627	1.03 (0.95;1.13)	0.458995	1.09 (1.00;1.19)	0.0599142	0.97 (0.93;1.01)	0.151577	1.04 (1.00;1.07)	0.0253267
nomo1	Congestive heart failure (CHF) NOS	circulatory system	894	1.25 (1.17;1.34)	9.87709e-11	0.91 (0.86;0.98)	0.00804829	0.95 (0.89;1.02)	0.169364	0.96 (0.90;1.03)	0.26414	0.98 (0.92;1.05)	0.645965	0.94 (0.88;1.00)	0.0560143	1.00 (0.97;1.03)	0.951903	1.02 (0.99;1.04)	0.236934
cd302	Benign neoplasm of colon	neoplasms	3633	1.12 (1.08;1.16)	9.91323e-11	1.05 (1.01;1.08)	0.0080496	1.08 (1.05;1.12)	1.65335e-06	1.08 (1.05;1.12)	3.23012e-06	1.07 (1.04;1.11)	2.18372e-05	1.05 (1.02;1.09)	0.00178615	1.00 (0.98;1.02)	0.894887	1.01 (1.00;1.02)	0.193329
gp2	Pulmonary heart disease	circulatory system	800	1.01 (0.94;1.09)	0.705331	1.10 (1.03;1.18)	0.00804982	1.08 (1.01;1.16)	0.0338791	1.08 (1.00;1.15)	0.0448351	1.10 (1.03;1.18)	0.00735697	1.12 (1.04;1.20)	0.00199859	1.00 (0.97;1.03)	0.853175	1.14 (1.11;1.17)	4.41199e-25
ccl15	Senile cataract	sense organs	2950	1.12 (1.08;1.17)	2.11757e-09	1.05 (1.01;1.09)	0.00804993	1.10 (1.06;1.14)	1.46184e-06	1.10 (1.06;1.14)	6.69307e-07	1.09 (1.05;1.13)	2.01912e-05	1.06 (1.02;1.10)	0.00169556	1.03 (1.01;1.05)	0.0127782	0.99 (0.98;1.00)	0.143722
tff3	Type 1 diabetes	endocrine/metabolic	208	2.01 (1.74;2.32)	4.00603e-21	1.21 (1.05;1.39)	0.0080508	1.69 (1.46;1.95)	2.42265e-12	1.82 (1.58;2.11)	2.4149e-16	1.86 (1.61;2.14)	1.33419e-17	1.35 (1.18;1.56)	2.27583e-05	1.13 (0.92;1.38)	0.233797	0.96 (0.91;1.01)	0.0825239
hnmt	Intestinal infection	infectious diseases	1900	1.25 (1.19;1.31)	1.44512e-20	1.06 (1.02;1.11)	0.00805436	1.10 (1.05;1.15)	6.64899e-05	1.08 (1.04;1.13)	0.000471969	1.09 (1.04;1.14)	0.000342994	1.08 (1.03;1.13)	0.000737822	1.01 (0.98;1.03)	0.46363	1.01 (0.99;1.03)	0.209988
mmp7	Aortic valve disease	circulatory system	393	1.36 (1.23;1.51)	5.2357e-09	1.14 (1.04;1.26)	0.00805484	1.24 (1.12;1.37)	2.87409e-05	1.25 (1.13;1.38)	2.0646e-05	1.14 (1.03;1.26)	0.0117638	1.15 (1.04;1.27)	0.00500843	0.95 (0.89;1.01)	0.120177	1.02 (0.98;1.05)	0.333246
tnfrsf10a	Hypercholesterolemia	endocrine/metabolic	5126	1.36 (1.32;1.40)	3.68476e-97	1.04 (1.01;1.07)	0.00805811	1.22 (1.18;1.25)	2.22161e-41	1.21 (1.18;1.24)	1.73696e-39	1.06 (1.04;1.09)	1.11447e-05	1.07 (1.04;1.10)	5.04484e-06	0.99 (0.98;1.00)	0.120978	1.00 (0.99;1.01)	0.885547
cd83	Coronary atherosclerosis	circulatory system	2520	1.28 (1.23;1.33)	1.06301e-32	1.05 (1.01;1.10)	0.00806004	1.09 (1.05;1.14)	7.71997e-06	1.09 (1.05;1.13)	1.38534e-05	1.06 (1.02;1.11)	0.00204871	1.06 (1.02;1.10)	0.00434418	0.99 (0.98;1.01)	0.569232	1.02 (1.00;1.03)	0.0119086
rnf149	Hypopotassemia	endocrine/metabolic	732	1.31 (1.21;1.41)	2.32969e-12	1.10 (1.03;1.19)	0.00806125	1.19 (1.11;1.28)	2.27244e-06	1.18 (1.09;1.27)	1.11577e-05	1.14 (1.06;1.23)	0.000324562	1.13 (1.05;1.21)	0.00105823	0.99 (0.96;1.02)	0.502705	1.01 (0.98;1.03)	0.506163
ceacam6	Lymphadenitis	hematopoietic	507	1.30 (1.19;1.42)	9.88523e-09	1.13 (1.03;1.23)	0.00806423	1.16 (1.06;1.27)	0.00110707	1.15 (1.06;1.26)	0.00162918	1.14 (1.04;1.24)	0.0036865	1.14 (1.05;1.25)	0.00293986	1.00 (0.96;1.04)	0.984767	1.01 (0.98;1.05)	0.354483
adamts4	Hypoglycemia	endocrine/metabolic	331	1.45 (1.30;1.63)	8.31131e-11	1.16 (1.04;1.29)	0.00806499	1.24 (1.11;1.38)	0.000152495	1.22 (1.10;1.37)	0.000318913	1.18 (1.06;1.32)	0.00264746	1.16 (1.04;1.30)	0.00795033	1.02 (0.97;1.07)	0.520505	0.99 (0.94;1.03)	0.519811
il2ra	Pneumococcal pneumonia	respiratory	1783	1.46 (1.39;1.53)	2.25157e-53	1.07 (1.02;1.12)	0.00806501	1.18 (1.12;1.23)	1.06733e-11	1.16 (1.11;1.22)	3.7125e-10	1.12 (1.07;1.17)	4.04119e-06	1.10 (1.05;1.15)	9.10531e-05	0.99 (0.97;1.02)	0.506209	1.02 (1.00;1.03)	0.0775752
il1r1	Streptococcus infection	infectious diseases	341	1.36 (1.22;1.51)	2.66718e-08	1.15 (1.04;1.28)	0.00806506	1.24 (1.12;1.38)	6.82476e-05	1.27 (1.14;1.41)	1.25924e-05	1.23 (1.10;1.36)	0.000187523	1.18 (1.06;1.31)	0.00225049	1.00 (0.96;1.05)	0.914556	1.06 (1.02;1.10)	0.00650519
pdgfc	Other chronic ischemic heart disease, unspecified	circulatory system	2227	1.14 (1.09;1.19)	1.28556e-09	1.06 (1.01;1.10)	0.00806539	1.08 (1.04;1.13)	0.000245753	1.06 (1.01;1.10)	0.00890339	1.08 (1.03;1.12)	0.000481169	1.06 (1.02;1.11)	0.00352519	0.99 (0.97;1.01)	0.34932	0.98 (0.97;1.00)	0.0228312
hao1	Type 2 diabetes	endocrine/metabolic	2696	1.67 (1.61;1.74)	1.37943e-143	1.05 (1.01;1.10)	0.00806657	1.12 (1.08;1.17)	2.77532e-09	1.12 (1.07;1.16)	2.60136e-08	1.09 (1.05;1.13)	1.32219e-05	1.05 (1.01;1.09)	0.0111174			1.00 (0.98;1.01)	0.506098
agxt	Thrombocytopenia	hematopoietic	363	1.36 (1.22;1.51)	1.91615e-08	1.15 (1.04;1.28)	0.0080671	1.22 (1.09;1.35)	0.000289501	1.20 (1.08;1.33)	0.00082981	1.16 (1.05;1.29)	0.0047702	1.16 (1.04;1.29)	0.00569359	0.94 (0.90;0.99)	0.0124765	1.04 (1.00;1.08)	0.0424635
mdk	Other disorders of the kidney and ureters	genitourinary	230	1.47 (1.29;1.68)	1.3296e-08	1.19 (1.05;1.36)	0.00806722	1.26 (1.11;1.44)	0.000496899	1.30 (1.14;1.49)	8.07598e-05	1.28 (1.12;1.46)	0.000252235	1.24 (1.09;1.42)	0.0010921	0.91 (0.80;1.04)	0.182613	0.95 (0.91;1.00)	0.0432469
eef1d	Obesity	endocrine/metabolic	3039	1.16 (1.12;1.20)	7.71921e-16	0.95 (0.92;0.99)	0.00806985	1.04 (1.01;1.08)	0.0219216	1.04 (1.00;1.08)	0.0281253	0.97 (0.94;1.01)	0.149584	0.95 (0.92;0.99)	0.00554303			1.00 (0.98;1.01)	0.641409
eln	Type 2 diabetes	endocrine/metabolic	2603	1.03 (0.98;1.09)	0.210415	0.95 (0.91;0.99)	0.00807204	0.83 (0.80;0.87)	3.42389e-18	0.91 (0.87;0.95)	4.45201e-06	0.97 (0.93;1.01)	0.147865	0.99 (0.96;1.03)	0.739774	1.01 (0.99;1.03)	0.478634	0.97 (0.95;0.98)	1.94482e-06
c1qtnf9	Hypercholesterolemia	endocrine/metabolic	4868	0.92 (0.89;0.95)	4.51949e-09	0.96 (0.94;0.99)	0.0080759	0.93 (0.90;0.95)	6.77224e-08	0.94 (0.91;0.97)	1.77822e-05	0.96 (0.93;0.98)	0.00189002	0.95 (0.93;0.98)	0.000480348	1.01 (1.00;1.02)	0.139193	1.00 (0.99;1.01)	0.860477
shisa5	Respiratory insufficiency	respiratory	413	1.78 (1.60;1.98)	6.74543e-27	1.14 (1.04;1.26)	0.00807676	1.24 (1.12;1.36)	3.23063e-05	1.23 (1.11;1.35)	6.057e-05	1.21 (1.10;1.34)	0.000128882	1.15 (1.04;1.27)	0.00621475	1.05 (0.97;1.13)	0.236486	1.00 (0.96;1.04)	0.939795
palm2	Fever of unknown origin	symptoms	765	1.29 (1.20;1.39)	1.44834e-11	1.10 (1.03;1.18)	0.00808352	1.20 (1.11;1.29)	3.10998e-06	1.16 (1.08;1.26)	9.4013e-05	1.11 (1.03;1.19)	0.00658189	1.10 (1.03;1.18)	0.00747208	1.02 (0.99;1.05)	0.243248	1.00 (0.96;1.03)	0.885843
ctsd	Back pain	symptoms	2323	1.15 (1.10;1.20)	1.80315e-10	1.06 (1.01;1.10)	0.00808572	1.09 (1.04;1.13)	5.06779e-05	1.08 (1.04;1.13)	0.00020335	1.06 (1.01;1.10)	0.00953141	1.06 (1.02;1.10)	0.00494865	0.99 (0.97;1.02)	0.621271	1.00 (0.99;1.02)	0.879589
gla	Benign neoplasm of colon	neoplasms	3456	1.12 (1.08;1.16)	6.54336e-10	1.05 (1.01;1.08)	0.00808579	1.09 (1.05;1.12)	2.11419e-06	1.07 (1.04;1.11)	4.40579e-05	1.08 (1.04;1.11)	2.24173e-05	1.05 (1.02;1.09)	0.00351721	1.01 (0.98;1.05)	0.398984	1.00 (0.99;1.01)	0.956214
ccdc80	E. coli	infectious diseases	813	1.38 (1.28;1.49)	9.86032e-17	1.10 (1.02;1.17)	0.00809066	1.13 (1.05;1.21)	0.000605022	1.15 (1.07;1.23)	7.80329e-05	1.10 (1.03;1.18)	0.00448605	1.12 (1.05;1.20)	0.000964729	1.00 (0.97;1.03)	0.901039	1.03 (1.00;1.06)	0.0237115
gsr	Circulatory disease NEC	circulatory system	3278	1.12 (1.08;1.16)	3.43922e-10	1.05 (1.01;1.09)	0.00809392	1.08 (1.04;1.12)	1.71518e-05	1.08 (1.04;1.12)	1.62665e-05	1.07 (1.03;1.11)	0.000141622	1.04 (1.01;1.08)	0.0141187	1.01 (1.00;1.02)	0.165508	1.02 (1.01;1.03)	0.000839959
asgr1	Hemorrhage of gastrointestinal tract	digestive	1546	1.24 (1.17;1.30)	5.08815e-16	1.07 (1.02;1.13)	0.00809568	1.13 (1.08;1.19)	7.7897e-07	1.12 (1.06;1.17)	1.65719e-05	1.10 (1.04;1.15)	0.000293262	1.09 (1.04;1.15)	0.000394032	1.02 (1.00;1.05)	0.0804742	0.99 (0.98;1.01)	0.508066
txn	Acute renal failure	genitourinary	2318	1.11 (1.06;1.15)	2.13573e-06	1.06 (1.01;1.10)	0.00809748	1.11 (1.07;1.16)	6.85507e-07	1.09 (1.05;1.14)	4.77121e-05	1.14 (1.09;1.18)	1.52428e-09	1.06 (1.02;1.10)	0.00631366	0.99 (0.91;1.08)	0.767029
parp1	Gout	endocrine/metabolic	816	1.34 (1.25;1.44)	4.5376e-16	1.10 (1.02;1.18)	0.00810673	1.19 (1.11;1.28)	6.23885e-07	1.07 (0.99;1.14)	0.0710975	1.12 (1.05;1.20)	0.00105358	1.11 (1.04;1.19)	0.00312003	1.00 (0.96;1.03)	0.780578	1.00 (0.97;1.02)	0.711972
vegfa	Atrial fibrillation and flutter	circulatory system	1476	1.18 (1.12;1.24)	9.86577e-10	1.07 (1.02;1.13)	0.00810976	1.11 (1.06;1.17)	6.06266e-05	1.09 (1.04;1.15)	0.000860379	1.10 (1.04;1.16)	0.000519263	1.09 (1.04;1.15)	0.00096933	1.00 (0.98;1.02)	0.810577	1.04 (1.02;1.06)	0.000117044
adam9	Orthostatic hypotension	circulatory system	715	1.36 (1.26;1.47)	2.46059e-15	1.11 (1.03;1.19)	0.0081113	1.20 (1.11;1.29)	1.63656e-06	1.17 (1.09;1.26)	3.81456e-05	1.15 (1.07;1.24)	0.000206711	1.12 (1.04;1.21)	0.00233277	0.97 (0.87;1.08)	0.55367	0.99 (0.96;1.02)	0.448262
clec4d	Disorders of calcium/phosphorus metabolism	endocrine/metabolic	457	1.54 (1.40;1.69)	2.61737e-19	1.13 (1.03;1.24)	0.00811323	1.21 (1.10;1.33)	4.69744e-05	1.21 (1.10;1.33)	4.79049e-05	1.15 (1.05;1.26)	0.00331055	1.14 (1.04;1.25)	0.00515945	1.01 (0.97;1.05)	0.668554	0.99 (0.96;1.03)	0.650394
cd48	Other specified gastritis	digestive	1409	1.16 (1.10;1.23)	1.71328e-08	1.07 (1.02;1.13)	0.00811335	1.11 (1.05;1.17)	8.60644e-05	1.11 (1.05;1.17)	0.000115318	1.10 (1.04;1.16)	0.000395735	1.10 (1.04;1.15)	0.000677131	0.99 (0.96;1.01)	0.314929	1.00 (0.98;1.02)	0.787204
cd79b	Other mental disorder	mental disorders	6697	1.09 (1.07;1.12)	7.22339e-13	1.03 (1.01;1.06)	0.0081152	0.98 (0.95;1.00)	0.0633567	0.97 (0.95;0.99)	0.0176765	1.02 (1.00;1.05)	0.0841727	1.03 (1.00;1.05)	0.0244346	1.00 (0.99;1.01)	0.59663	1.00 (0.99;1.00)	0.356477
ezr	Septicemia	infectious diseases	1364	1.24 (1.18;1.31)	6.21357e-15	1.08 (1.02;1.13)	0.00811863	1.17 (1.11;1.23)	1.14403e-08	1.17 (1.11;1.24)	7.9267e-09	1.12 (1.06;1.18)	5.33066e-05	1.09 (1.04;1.15)	0.00118428	1.01 (0.98;1.03)	0.559493	0.98 (0.97;1.00)	0.128561
ccl3	Proteinuria	endocrine/metabolic	205	1.91 (1.65;2.21)	2.58227e-18	1.21 (1.05;1.39)	0.00811957	1.28 (1.11;1.48)	0.000658772	1.27 (1.10;1.46)	0.000947944	1.32 (1.15;1.52)	0.000120516	1.28 (1.11;1.47)	0.000684598	1.00 (0.93;1.08)	0.926378	1.01 (0.96;1.07)	0.71189
tnfrsf11a	Aphasia/speech disturbance	mental disorders	508	1.35 (1.24;1.48)	5.08972e-11	1.13 (1.03;1.23)	0.0081197	1.20 (1.10;1.32)	3.82914e-05	1.21 (1.11;1.32)	2.28263e-05	1.19 (1.09;1.30)	0.000128169	1.15 (1.06;1.26)	0.00141758	1.01 (0.96;1.06)	0.699347	1.00 (0.97;1.03)	0.919225
creld1	Acidosis	endocrine/metabolic	464	1.77 (1.61;1.95)	1.48973e-32	1.13 (1.03;1.24)	0.00811976	1.32 (1.20;1.44)	5.94426e-09	1.32 (1.20;1.45)	5.18812e-09	1.25 (1.14;1.37)	2.27718e-06	1.18 (1.08;1.30)	0.000370389	1.02 (0.98;1.07)	0.37683	1.00 (0.96;1.04)	0.984249
pcbd1	Obstructive chronic bronchitis	respiratory	801	1.13 (1.05;1.21)	0.00174082	0.91 (0.85;0.98)	0.00811987	1.25 (1.17;1.35)	7.07202e-10	1.05 (0.98;1.13)	0.182708	0.98 (0.92;1.06)	0.676294	0.95 (0.88;1.02)	0.140912	1.01 (0.98;1.05)	0.393787	1.01 (0.98;1.04)	0.482411
chad	Delirium due to conditions classified elsewhere	mental disorders	736	0.84 (0.78;0.91)	7.41387e-06	0.91 (0.84;0.97)	0.00812047	0.78 (0.72;0.84)	7.49379e-11	0.79 (0.73;0.85)	4.78912e-10	0.86 (0.80;0.93)	0.000115047	0.89 (0.82;0.95)	0.00123758	1.00 (0.91;1.10)	0.981325	1.00 (0.98;1.03)	0.843004
mtss1	Hypercholesterolemia	endocrine/metabolic	5010	1.12 (1.09;1.15)	6.82459e-16	1.04 (1.01;1.07)	0.00812171	1.05 (1.02;1.08)	0.000596677	1.05 (1.02;1.08)	0.000519609	1.04 (1.01;1.07)	0.00812171	1.04 (1.01;1.07)	0.00812171	1.00 (0.98;1.02)	0.936187	1.02 (1.01;1.03)	0.00165071
ncan	Joint effusions	musculoskeletal	317	0.72 (0.64;0.81)	2.20952e-08	0.86 (0.77;0.96)	0.00812821	0.79 (0.71;0.89)	4.78313e-05	0.80 (0.71;0.89)	5.94854e-05	0.80 (0.72;0.90)	9.58831e-05	0.84 (0.75;0.94)	0.00182669	0.96 (0.89;1.02)	0.200975	0.97 (0.93;1.01)	0.202618
thbs2	Superficial cellulitis and abscess	dermatologic	544	1.38 (1.27;1.50)	7.69139e-14	1.12 (1.03;1.22)	0.00812863	1.36 (1.25;1.48)	2.78403e-12	1.30 (1.19;1.41)	3.78601e-09	1.25 (1.15;1.36)	3.301e-07	1.18 (1.08;1.28)	0.000140633	1.03 (0.99;1.08)	0.181271	1.03 (0.99;1.06)	0.109537
osmr	Hypoglycemia	endocrine/metabolic	361	1.51 (1.35;1.69)	2.27763e-13	1.15 (1.04;1.28)	0.00812925	1.23 (1.11;1.38)	0.000155108	1.27 (1.14;1.41)	2.11966e-05	1.12 (1.01;1.24)	0.0393188	1.15 (1.04;1.28)	0.00839945	1.07 (1.02;1.13)	0.00663577	1.03 (0.99;1.07)	0.218159
scp2	Cirrhosis of liver without mention of alcohol	digestive	195	1.55 (1.34;1.78)	1.34965e-09	1.21 (1.05;1.39)	0.0081296	1.24 (1.07;1.42)	0.00327187	1.19 (1.03;1.37)	0.0160232	1.21 (1.05;1.39)	0.0081296	1.21 (1.05;1.39)	0.0081296	1.01 (0.95;1.07)	0.820983	1.02 (0.97;1.07)	0.547276
shisa5	Rash and other nonspecific skin eruption	dermatologic	933	1.32 (1.23;1.41)	3.96061e-15	1.09 (1.02;1.16)	0.00813058	1.15 (1.07;1.22)	4.02766e-05	1.14 (1.07;1.21)	9.72254e-05	1.11 (1.05;1.19)	0.00096887	1.09 (1.02;1.16)	0.00827648	1.00 (0.96;1.04)	0.845137	1.01 (0.99;1.04)	0.264625
ada2	Other disorders of stomach and duodenum	digestive	573	1.40 (1.28;1.52)	1.27315e-14	1.12 (1.03;1.21)	0.00813075	1.30 (1.20;1.42)	8.57658e-10	1.24 (1.14;1.35)	6.95874e-07	1.16 (1.07;1.26)	0.000518714	1.16 (1.07;1.26)	0.000398515	0.99 (0.96;1.02)	0.39962	1.05 (1.02;1.08)	0.00213595
mfap4	Left bundle branch block	circulatory system	550	1.25 (1.15;1.36)	5.21591e-07	1.12 (1.03;1.22)	0.00813141	1.28 (1.17;1.40)	2.38109e-08	1.28 (1.18;1.40)	1.19733e-08	1.25 (1.14;1.36)	3.4032e-07	1.20 (1.10;1.30)	2.69038e-05	1.01 (0.95;1.07)	0.812922	1.00 (0.97;1.03)	0.783598
itih3	Atrial fibrillation and flutter	circulatory system	1476	1.17 (1.11;1.24)	1.4452e-08	1.07 (1.02;1.13)	0.0081338	1.10 (1.05;1.16)	0.000232082	1.07 (1.01;1.13)	0.0149405	1.13 (1.07;1.19)	5.79707e-06	1.10 (1.04;1.16)	0.00032997	1.00 (0.97;1.02)	0.717729	0.99 (0.97;1.01)	0.198252
rbfox3	Type 2 diabetes with ophthalmic manifestations	endocrine/metabolic	401	1.90 (1.70;2.11)	4.59118e-31	1.15 (1.04;1.27)	0.00813706	1.61 (1.45;1.78)	6.15748e-20	1.54 (1.39;1.71)	4.582e-17	1.43 (1.29;1.58)	3.52099e-12	1.25 (1.13;1.38)	1.86023e-05			0.95 (0.89;1.02)	0.192131
col5a1	Heart valve replaced	circulatory system	329	1.38 (1.24;1.54)	7.46907e-09	1.16 (1.04;1.29)	0.00813775	1.35 (1.21;1.50)	8.40481e-08	1.34 (1.21;1.50)	9.02235e-08	1.31 (1.17;1.45)	1.41117e-06	1.21 (1.09;1.35)	0.000569093	0.99 (0.94;1.03)	0.557442	0.99 (0.95;1.03)	0.618716
mepe	Congestive heart failure (CHF) NOS	circulatory system	891	0.98 (0.92;1.05)	0.593262	0.91 (0.86;0.98)	0.00813856	0.77 (0.72;0.82)	1.24833e-14	0.77 (0.72;0.82)	8.21973e-15	0.86 (0.81;0.92)	9.49851e-06	0.89 (0.84;0.95)	0.000868042	1.02 (0.98;1.06)	0.314678	0.99 (0.96;1.01)	0.339176
il18bp	Ascites (non malignant)	digestive	349	1.39 (1.25;1.56)	4.9206e-09	1.15 (1.04;1.28)	0.0081394	1.23 (1.11;1.37)	0.000137463	1.22 (1.09;1.35)	0.000333	1.16 (1.05;1.29)	0.00485706	1.17 (1.05;1.30)	0.00362139	0.95 (0.86;1.05)	0.318059	1.03 (0.99;1.07)	0.141074
lep	Unspecified monoarthritis	musculoskeletal	2839	1.55 (1.48;1.62)	3.47796e-85	0.95 (0.92;0.99)	0.00814116	0.99 (0.96;1.03)	0.79227	0.95 (0.92;0.99)	0.00863684	0.96 (0.92;0.99)	0.0159508	0.95 (0.91;0.98)	0.00542984	1.00 (0.98;1.01)	0.621354	1.02 (1.00;1.03)	0.00915651
dll1	Convulsions	neurological	397	1.37 (1.23;1.51)	2.86634e-09	1.14 (1.04;1.26)	0.00814232	1.13 (1.03;1.25)	0.0137933	1.12 (1.01;1.23)	0.0289467	1.15 (1.04;1.27)	0.00637	1.16 (1.05;1.28)	0.00306098	1.03 (0.99;1.08)	0.155071	0.99 (0.95;1.02)	0.525107
pkd2	Iron deficiency anemias, unspecified or not due to blood loss	hematopoietic	1765	1.21 (1.16;1.27)	8.41655e-16	1.07 (1.02;1.12)	0.00814244	1.16 (1.10;1.21)	1.36636e-09	1.09 (1.04;1.15)	0.000223844	1.08 (1.03;1.13)	0.00238809	1.07 (1.02;1.12)	0.00441878	1.02 (1.00;1.05)	0.100752	0.99 (0.98;1.01)	0.367197
cd28	Hypoglycemia	endocrine/metabolic	352	1.72 (1.55;1.92)	8.08099e-24	1.15 (1.04;1.28)	0.00814327	1.43 (1.29;1.59)	2.61835e-11	1.33 (1.20;1.47)	1.00645e-07	1.36 (1.23;1.51)	6.72599e-09	1.15 (1.04;1.28)	0.00734683	1.00 (0.94;1.05)	0.889997	1.05 (1.01;1.10)	0.0115149
slamf8	Circulatory disease NEC	circulatory system	3327	1.20 (1.16;1.24)	4.93873e-25	1.05 (1.01;1.08)	0.0081445	1.11 (1.07;1.15)	3.7663e-09	1.09 (1.05;1.13)	7.16508e-07	1.09 (1.05;1.13)	8.15034e-07	1.07 (1.04;1.11)	2.88163e-05	1.01 (0.99;1.03)	0.287436	1.02 (1.01;1.03)	0.00339119
cd300lg	Cancer of bronchus; lung	neoplasms	623	0.81 (0.75;0.88)	3.80452e-07	0.90 (0.83;0.97)	0.00814583	0.76 (0.70;0.82)	7.86575e-12	0.88 (0.81;0.95)	0.00121893	0.88 (0.81;0.95)	0.0013519	0.89 (0.82;0.96)	0.00438713	0.97 (0.92;1.03)	0.390102	1.01 (0.98;1.04)	0.497451
tnfrsf12a	Malaise and fatigue	symptoms	1576	1.25 (1.18;1.31)	9.03704e-16	1.07 (1.02;1.13)	0.00814667	1.11 (1.05;1.17)	7.52746e-05	1.12 (1.06;1.18)	1.50844e-05	1.13 (1.08;1.19)	1.63776e-06	1.11 (1.06;1.17)	2.51013e-05	1.02 (0.99;1.06)	0.190336	1.01 (0.99;1.03)	0.484787
phospho1	E. coli	infectious diseases	807	1.40 (1.30;1.50)	5.12638e-19	1.10 (1.02;1.18)	0.00814775	1.11 (1.04;1.19)	0.00334125	1.16 (1.08;1.24)	4.92095e-05	1.11 (1.04;1.19)	0.00218212	1.10 (1.02;1.18)	0.00814775			1.01 (0.98;1.04)	0.453202
psap	Pyelonephritis	genitourinary	273	1.53 (1.35;1.73)	1.08085e-11	1.17 (1.04;1.32)	0.00814983	1.25 (1.11;1.41)	0.000295892	1.24 (1.10;1.40)	0.000331268	1.20 (1.07;1.35)	0.00273303	1.18 (1.05;1.33)	0.00585182	0.97 (0.92;1.02)	0.215227	1.03 (0.99;1.07)	0.195042
cgref1	Tobacco use disorder	mental disorders	1806	1.18 (1.13;1.24)	1.16475e-12	0.94 (0.90;0.98)	0.00815117	1.02 (0.97;1.07)	0.4682	0.98 (0.94;1.03)	0.402545	0.95 (0.90;0.99)	0.0217255	0.93 (0.89;0.98)	0.00308893	0.98 (0.96;1.00)	0.0893656	0.99 (0.98;1.01)	0.316297
ifngr2	Diabetic retinopathy	endocrine/metabolic	398	1.57 (1.42;1.73)	3.53482e-19	1.14 (1.04;1.26)	0.0081524	1.66 (1.50;1.83)	1.48337e-23	1.29 (1.17;1.43)	3.23656e-07	1.22 (1.11;1.35)	7.77524e-05	1.20 (1.09;1.33)	0.000262761	0.96 (0.90;1.01)	0.113541	1.01 (0.97;1.05)	0.734838
b3gnt7	Heart failure NOS	circulatory system	1424	1.26 (1.20;1.33)	3.37928e-17	1.07 (1.02;1.13)	0.0081527	1.17 (1.11;1.23)	5.63189e-09	1.14 (1.09;1.21)	3.10662e-07	1.10 (1.04;1.16)	0.000321653	1.10 (1.04;1.15)	0.000470048	1.02 (0.99;1.04)	0.204607	1.01 (0.99;1.03)	0.242952
acp5	Vitamin D deficiency	endocrine/metabolic	968	1.23 (1.15;1.32)	6.55334e-10	1.09 (1.02;1.16)	0.00815273	1.20 (1.12;1.27)	6.0641e-08	1.16 (1.09;1.24)	4.38651e-06	1.14 (1.07;1.21)	9.42004e-05	1.15 (1.08;1.23)	1.16698e-05	0.98 (0.95;1.02)	0.363622	1.00 (0.97;1.02)	0.80559
enpp6	Other anemias	hematopoietic	2299	0.85 (0.81;0.88)	2.10913e-14	0.95 (0.91;0.99)	0.00815362	0.93 (0.89;0.97)	0.000781181	0.95 (0.91;0.99)	0.0106819	0.94 (0.91;0.98)	0.00676231	0.93 (0.89;0.97)	0.000908854	1.01 (0.97;1.04)	0.651934	1.01 (1.00;1.03)	0.0795394
sult2a1	Acidosis	endocrine/metabolic	488	1.44 (1.31;1.58)	1.28476e-14	1.13 (1.03;1.24)	0.00815493	1.26 (1.15;1.38)	7.93569e-07	1.25 (1.15;1.37)	1.07324e-06	1.22 (1.12;1.34)	1.29043e-05	1.18 (1.08;1.29)	0.000427735	1.01 (0.96;1.06)	0.702436	1.04 (1.00;1.08)	0.0293358
nppb	E. coli	infectious diseases	800	1.25 (1.17;1.35)	6.25843e-10	1.10 (1.02;1.18)	0.00815566	1.27 (1.18;1.36)	1.51653e-11	1.27 (1.19;1.37)	6.21235e-12	1.19 (1.11;1.27)	1.31972e-06	1.13 (1.05;1.21)	0.000794869	1.02 (0.99;1.05)	0.218325	1.01 (0.97;1.04)	0.709767
acy1	Acute renal failure	genitourinary	2422	1.31 (1.25;1.37)	1.01701e-33	1.06 (1.01;1.10)	0.00815651	1.20 (1.15;1.25)	6.09185e-18	1.23 (1.18;1.28)	6.60657e-23	1.19 (1.14;1.23)	2.39206e-16	1.09 (1.04;1.13)	6.69042e-05	1.02 (0.96;1.09)	0.483412	1.01 (0.99;1.02)	0.205298
plxnb2	Cellulitis and abscess of arm/hand	dermatologic	1083	1.30 (1.22;1.38)	1.11876e-16	1.08 (1.02;1.15)	0.00815771	1.20 (1.13;1.28)	1.46687e-09	1.16 (1.10;1.24)	7.94851e-07	1.11 (1.05;1.18)	0.000454861	1.11 (1.04;1.18)	0.000749754	1.00 (0.97;1.03)	0.959581	0.99 (0.97;1.01)	0.487442
dmd	Hypoglycemia	endocrine/metabolic	333	1.51 (1.35;1.69)	4.42813e-13	1.16 (1.04;1.30)	0.00815898	1.52 (1.36;1.70)	1.36648e-13	1.29 (1.15;1.44)	7.82174e-06	1.25 (1.12;1.40)	6.62629e-05	1.20 (1.07;1.34)	0.00137944
vcam1	Vitamin D deficiency	endocrine/metabolic	960	1.22 (1.14;1.30)	3.93493e-09	1.09 (1.02;1.16)	0.00816282	1.11 (1.04;1.18)	0.00162214	1.08 (1.02;1.15)	0.015247	1.13 (1.06;1.20)	0.000303914	1.11 (1.04;1.18)	0.00170142	0.99 (0.96;1.02)	0.386145	1.00 (0.98;1.03)	0.941359
krt19	Orthostatic hypotension	circulatory system	746	1.30 (1.20;1.40)	1.79945e-11	1.11 (1.03;1.19)	0.00816368	1.17 (1.08;1.26)	5.11527e-05	1.16 (1.07;1.24)	0.000138449	1.17 (1.08;1.26)	4.31529e-05	1.15 (1.07;1.24)	0.000217533	1.02 (0.99;1.06)	0.144043	1.00 (0.98;1.03)	0.728192
crip2	Blood in stool	digestive	400	1.35 (1.22;1.50)	1.52541e-08	1.14 (1.04;1.26)	0.00816924	1.16 (1.05;1.28)	0.00306663	1.17 (1.06;1.29)	0.00219777	1.16 (1.05;1.28)	0.00284299	1.15 (1.04;1.27)	0.00546014	1.00 (0.96;1.04)	0.950917	0.98 (0.94;1.01)	0.179251
ccdc80	Obstructive chronic bronchitis	respiratory	836	1.35 (1.25;1.45)	1.01332e-14	1.10 (1.02;1.17)	0.00817112	1.02 (0.95;1.09)	0.531085	1.06 (0.99;1.13)	0.11867	1.08 (1.01;1.16)	0.0267117	1.11 (1.04;1.19)	0.00236318	1.00 (0.97;1.03)	0.927824	1.00 (0.98;1.03)	0.952918
timd4	Phlebitis and thrombophlebitis of lower extremities	circulatory system	623	1.28 (1.18;1.38)	1.96139e-09	1.11 (1.03;1.20)	0.00817192	1.14 (1.05;1.24)	0.00121133	1.14 (1.05;1.23)	0.00139376	1.12 (1.03;1.21)	0.00548829	1.11 (1.03;1.20)	0.00851262	0.97 (0.94;1.01)	0.151485	1.03 (1.00;1.06)	0.0707097
lgals7_lgals7b	Abnormality of gait	neurological	1231	1.18 (1.11;1.26)	2.78161e-08	1.08 (1.02;1.14)	0.00817467	1.09 (1.03;1.15)	0.00324892	1.09 (1.03;1.15)	0.00278891	1.07 (1.01;1.13)	0.0216029	1.08 (1.02;1.14)	0.00944557	1.00 (0.98;1.03)	0.735724	1.03 (1.01;1.06)	0.00241042
cd72	Candidiasis	infectious diseases	981	1.23 (1.15;1.31)	3.6333e-10	1.09 (1.02;1.16)	0.00817501	1.14 (1.07;1.22)	4.61067e-05	1.09 (1.02;1.16)	0.00699591	1.11 (1.05;1.19)	0.000914306	1.11 (1.04;1.18)	0.00164072	0.99 (0.96;1.02)	0.456715	0.99 (0.97;1.02)	0.560488
pilrb	Staphylococcus infections	infectious diseases	479	1.49 (1.36;1.63)	3.9619e-17	1.13 (1.03;1.23)	0.00817788	1.24 (1.14;1.36)	2.01824e-06	1.23 (1.12;1.34)	5.96718e-06	1.21 (1.10;1.32)	3.53442e-05	1.14 (1.04;1.24)	0.00445117	1.01 (0.97;1.05)	0.608163	0.99 (0.96;1.02)	0.392205
palm2	Abnormality of gait	neurological	1163	1.47 (1.38;1.56)	5.56084e-33	1.08 (1.02;1.15)	0.00817952	1.25 (1.17;1.33)	1.03291e-11	1.18 (1.10;1.25)	5.00898e-07	1.09 (1.03;1.16)	0.00310559	1.09 (1.03;1.16)	0.00372977	1.00 (0.98;1.03)	0.780763	1.01 (0.98;1.04)	0.689633
gla	Arthropathy NOS	musculoskeletal	5455	1.17 (1.14;1.20)	3.25935e-29	1.04 (1.01;1.06)	0.00818154	1.12 (1.09;1.15)	4.48412e-17	1.09 (1.06;1.12)	1.34869e-10	1.09 (1.06;1.12)	7.73762e-11	1.06 (1.04;1.09)	5.92351e-06	1.02 (1.00;1.05)	0.0919163	0.99 (0.99;1.00)	0.251137
f9	Diaphragmatic hernia	digestive	3266	1.15 (1.11;1.19)	4.08644e-14	1.05 (1.01;1.08)	0.00818299	1.07 (1.03;1.11)	0.000208883	1.05 (1.01;1.08)	0.0102578	1.05 (1.01;1.09)	0.00529737	1.05 (1.02;1.09)	0.00467335	1.01 (0.99;1.03)	0.200744	0.99 (0.98;1.00)	0.0940993
tnfrsf6b	Rheumatoid arthritis	musculoskeletal	640	1.47 (1.36;1.59)	3.82773e-21	1.11 (1.03;1.20)	0.00818615	1.25 (1.15;1.35)	3.97103e-08	1.16 (1.07;1.25)	0.000266614	1.15 (1.06;1.24)	0.000479764	1.11 (1.03;1.20)	0.00628636	0.97 (0.94;1.01)	0.177216	0.99 (0.96;1.02)	0.480287
ccl15	Nausea and vomiting	symptoms	2069	1.19 (1.14;1.25)	4.25189e-15	1.06 (1.02;1.11)	0.00819072	1.10 (1.05;1.15)	3.86063e-05	1.10 (1.06;1.15)	9.74574e-06	1.08 (1.04;1.13)	0.000430328	1.07 (1.02;1.12)	0.00234461	1.01 (0.98;1.03)	0.702404	0.98 (0.97;1.00)	0.027283
il22	Noninfectious gastroenteritis	digestive	1219	1.19 (1.12;1.26)	9.64965e-09	1.08 (1.02;1.14)	0.00819093	1.10 (1.04;1.16)	0.0016429	1.08 (1.02;1.14)	0.0091239	1.08 (1.02;1.14)	0.00908349	1.08 (1.02;1.15)	0.00540003	1.01 (0.98;1.03)	0.637393	1.01 (0.98;1.03)	0.615055
il6	Atopic/contact dermatitis due to other or unspecified	dermatologic	1564	1.17 (1.11;1.23)	1.07377e-09	1.07 (1.02;1.12)	0.00819426	1.13 (1.07;1.18)	4.61634e-06	1.10 (1.05;1.16)	0.000165034	1.09 (1.04;1.15)	0.000692751	1.08 (1.03;1.13)	0.00275447			1.02 (1.01;1.04)	0.0061938
angpt1	Thrombocytopenia	hematopoietic	364	0.72 (0.65;0.80)	6.55409e-10	0.87 (0.78;0.96)	0.00819491	0.87 (0.78;0.96)	0.00763407	0.87 (0.78;0.96)	0.00795104	0.85 (0.76;0.94)	0.00160217	0.87 (0.79;0.97)	0.00942078	0.97 (0.93;1.02)	0.238542	0.98 (0.95;1.02)	0.31587
pltp	Vitamin B-complex deficiencies	endocrine/metabolic	508	0.77 (0.70;0.84)	1.6125e-08	0.89 (0.81;0.97)	0.00819532	0.86 (0.79;0.94)	0.00113471	0.86 (0.79;0.94)	0.000715187	0.89 (0.82;0.97)	0.00911412	0.90 (0.82;0.98)	0.0162948	1.01 (0.97;1.06)	0.539454	0.98 (0.95;1.02)	0.338188
spint2	Occlusion of cerebral arteries	circulatory system	766	1.29 (1.20;1.38)	1.51653e-11	1.10 (1.03;1.19)	0.00819646	1.14 (1.06;1.23)	0.000281429	1.15 (1.07;1.24)	0.00014524	1.11 (1.04;1.20)	0.00331617	1.13 (1.05;1.21)	0.000979742	1.01 (0.97;1.04)	0.631464	0.99 (0.97;1.02)	0.546201
ctsd	Late effects of cerebrovascular disease	circulatory system	290	1.59 (1.41;1.80)	6.18642e-14	1.17 (1.04;1.32)	0.00820251	1.38 (1.23;1.56)	8.38471e-08	1.29 (1.15;1.45)	2.0985e-05	1.23 (1.10;1.39)	0.000496005	1.19 (1.06;1.34)	0.00311312	1.05 (0.98;1.12)	0.174682	1.00 (0.96;1.04)	0.887882
smoc2	Proteinuria	endocrine/metabolic	206	1.93 (1.66;2.24)	4.30661e-18	1.21 (1.05;1.39)	0.00820507	1.25 (1.09;1.44)	0.00178334	1.23 (1.07;1.41)	0.0045198	1.18 (1.02;1.35)	0.0231616	1.19 (1.04;1.37)	0.0137898	1.02 (0.95;1.09)	0.63473	1.08 (1.02;1.14)	0.00707737
il15	Hematemesis	digestive	313	1.40 (1.25;1.56)	3.60873e-09	1.16 (1.04;1.30)	0.00820736	1.35 (1.21;1.51)	1.43328e-07	1.35 (1.21;1.51)	1.33476e-07	1.25 (1.12;1.39)	8.88992e-05	1.22 (1.09;1.36)	0.000422537			1.00 (0.96;1.04)	0.918719
wfdc2	Cellulitis and abscess of arm/hand	dermatologic	1042	1.45 (1.35;1.55)	5.70261e-26	1.09 (1.02;1.16)	0.00820887	1.09 (1.02;1.16)	0.00840387	1.18 (1.10;1.25)	4.38346e-07	1.18 (1.11;1.26)	3.20116e-07	1.13 (1.06;1.20)	0.000209676	1.02 (0.98;1.06)	0.282378	0.99 (0.97;1.01)	0.439888
asgr1	Cerebrovascular disease	circulatory system	537	1.41 (1.29;1.54)	2.72778e-14	1.12 (1.03;1.22)	0.0082092	1.24 (1.13;1.35)	1.24819e-06	1.22 (1.12;1.33)	4.83357e-06	1.20 (1.10;1.30)	4.36225e-05	1.18 (1.08;1.28)	0.00016265	1.01 (0.97;1.06)	0.534787	1.01 (0.97;1.04)	0.703778
pspn	Congestive heart failure (CHF) NOS	circulatory system	891	1.47 (1.35;1.61)	1.58093e-18	1.09 (1.02;1.17)	0.00821044	1.18 (1.11;1.26)	7.29744e-07	1.16 (1.08;1.24)	1.41832e-05	1.11 (1.04;1.19)	0.00166177	1.10 (1.03;1.18)	0.0044615			0.99 (0.97;1.02)	0.578192
septin8	Syncope and collapse	symptoms	1681	1.18 (1.12;1.24)	2.42721e-10	1.07 (1.02;1.12)	0.00821055	1.07 (1.02;1.13)	0.00726636	1.08 (1.03;1.14)	0.00156763	1.08 (1.03;1.13)	0.00312941	1.08 (1.03;1.13)	0.00325175	1.00 (0.97;1.03)	0.917836	1.00 (0.99;1.02)	0.630601
tnfrsf4	Abnormal results of function study of liver	digestive	948	1.32 (1.24;1.41)	1.30242e-16	1.09 (1.02;1.16)	0.00821274	1.12 (1.05;1.19)	0.000683583	1.12 (1.05;1.20)	0.00043174	1.13 (1.06;1.20)	0.000293832	1.11 (1.04;1.18)	0.00151608	1.01 (0.96;1.05)	0.716003	1.02 (1.00;1.04)	0.10595
gfer	Cirrhosis of liver without mention of alcohol	digestive	195	1.56 (1.35;1.80)	1.3012e-09	1.21 (1.05;1.40)	0.00821274	1.74 (1.51;2.01)	4.58146e-14	1.72 (1.49;1.99)	1.09181e-13	1.23 (1.06;1.42)	0.0048637	1.24 (1.07;1.43)	0.00358037	1.00 (0.93;1.07)	0.957117
ccl7	Type 2 diabetes	endocrine/metabolic	2672	1.63 (1.57;1.69)	4.11808e-132	1.05 (1.01;1.09)	0.0082167	1.37 (1.32;1.42)	6.46716e-57	1.26 (1.22;1.31)	6.53545e-33	1.17 (1.13;1.22)	1.11693e-15	1.09 (1.05;1.13)	1.96921e-05	1.01 (0.99;1.02)	0.553895	1.01 (1.00;1.03)	0.048616
gfra1	Delirium dementia and amnestic and other cognitive disorders	mental disorders	574	1.42 (1.30;1.55)	9.90455e-15	1.12 (1.03;1.22)	0.00821746	1.19 (1.10;1.30)	5.38725e-05	1.12 (1.03;1.22)	0.00941951	1.16 (1.07;1.26)	0.000541699	1.15 (1.06;1.26)	0.000857821	1.05 (1.01;1.10)	0.0292746	1.00 (0.97;1.03)	0.902486
vsig2	Emphysema	respiratory	514	1.64 (1.49;1.79)	9.45229e-27	1.13 (1.03;1.23)	0.00821807	1.34 (1.22;1.46)	1.68728e-10	1.20 (1.10;1.31)	6.48577e-05	1.23 (1.12;1.34)	6.90786e-06	1.16 (1.07;1.27)	0.000716573	0.95 (0.91;0.99)	0.0163966	0.98 (0.95;1.01)	0.262224
il1r1	Urinary tract infection	genitourinary	3113	1.16 (1.12;1.20)	4.58403e-16	1.05 (1.01;1.09)	0.0082199	1.10 (1.06;1.14)	7.87196e-08	1.12 (1.08;1.16)	1.36979e-09	1.08 (1.05;1.12)	7.38368e-06	1.06 (1.03;1.10)	0.00053285	1.00 (0.98;1.01)	0.803621	1.01 (0.99;1.02)	0.354578
cd274	Nausea and vomiting	symptoms	2030	1.17 (1.12;1.22)	1.16373e-11	1.06 (1.02;1.11)	0.00822016	1.07 (1.03;1.12)	0.00135396	1.07 (1.03;1.12)	0.00195649	1.06 (1.02;1.11)	0.00808803	1.06 (1.01;1.10)	0.0119804	1.00 (0.98;1.02)	0.823119	0.99 (0.98;1.01)	0.240314
igsf8	Cellulitis and abscess of arm/hand	dermatologic	1073	1.25 (1.18;1.33)	1.00815e-12	1.08 (1.02;1.15)	0.00822052	1.11 (1.05;1.18)	0.000711972	1.12 (1.06;1.19)	0.00016743	1.12 (1.05;1.19)	0.000387394	1.11 (1.05;1.18)	0.000513793	0.99 (0.96;1.02)	0.406414	1.01 (0.99;1.03)	0.272048
dcbld2	Cardiac arrest	circulatory system	326	1.40 (1.25;1.57)	5.29918e-09	1.16 (1.04;1.29)	0.00822341	1.29 (1.16;1.45)	6.00586e-06	1.21 (1.09;1.36)	0.000573702	1.22 (1.09;1.36)	0.00040178	1.19 (1.07;1.33)	0.00164153	1.05 (0.94;1.18)	0.375485	1.01 (0.97;1.06)	0.561496
lilrb4	Hypotension NOS	circulatory system	1298	1.36 (1.29;1.44)	3.81329e-26	1.08 (1.02;1.14)	0.00822556	1.12 (1.06;1.19)	3.83515e-05	1.13 (1.07;1.20)	6.51888e-06	1.11 (1.05;1.18)	0.000130445	1.11 (1.05;1.17)	0.000353779	0.98 (0.95;1.01)	0.154324	1.01 (0.99;1.03)	0.303928
lair1	Infection/inflammation of internal prosthetic device; implant; and graft	infectious diseases	217	1.67 (1.45;1.92)	9.55319e-13	1.20 (1.05;1.37)	0.00822801	1.32 (1.15;1.51)	7.52496e-05	1.30 (1.14;1.49)	0.000141898	1.26 (1.10;1.44)	0.000835669	1.24 (1.09;1.42)	0.00157304	0.99 (0.93;1.05)	0.666354	1.05 (1.00;1.10)	0.0578867
pga4	Hypothyroidism NOS	endocrine/metabolic	1663	0.90 (0.86;0.95)	2.8968e-05	0.94 (0.89;0.98)	0.00822954	0.89 (0.85;0.93)	3.44276e-06	0.85 (0.81;0.90)	2.26713e-10	0.87 (0.83;0.91)	1.63554e-08	0.87 (0.83;0.91)	1.09314e-08	1.00 (0.99;1.02)	0.593911	0.95 (0.93;0.97)	1.23942e-09
stx4	Chronic renal failure [CKD]	genitourinary	2077	1.27 (1.21;1.33)	4.23057e-26	1.06 (1.02;1.11)	0.00822976	1.29 (1.24;1.35)	7.02347e-30	1.04 (1.00;1.09)	0.0540827	1.05 (1.00;1.10)	0.0307562	1.05 (1.01;1.10)	0.0286211			1.01 (0.99;1.02)	0.445868
st6gal1	Symptoms involving nervous and musculoskeletal systems	symptoms	494	1.33 (1.21;1.45)	9.73472e-10	1.13 (1.03;1.23)	0.00823018	1.22 (1.11;1.33)	1.64671e-05	1.18 (1.08;1.30)	0.000202791	1.17 (1.07;1.27)	0.000764104	1.14 (1.04;1.25)	0.0035188	1.01 (0.97;1.06)	0.590148	1.00 (0.97;1.04)	0.884535
sorcs2	Chronic ulcer of skin	dermatologic	431	1.48 (1.34;1.64)	4.68491e-14	1.14 (1.03;1.25)	0.00823328	1.09 (0.99;1.20)	0.0730802	1.15 (1.05;1.27)	0.00341301	1.16 (1.06;1.28)	0.00196641	1.15 (1.04;1.26)	0.00437326	0.97 (0.92;1.01)	0.138043	0.99 (0.96;1.03)	0.612071
cd300e	Vitamin D deficiency	endocrine/metabolic	971	1.35 (1.26;1.44)	1.07382e-18	1.09 (1.02;1.16)	0.00823369	1.13 (1.06;1.20)	0.000368428	1.17 (1.10;1.25)	3.38786e-06	1.12 (1.05;1.20)	0.000374348	1.11 (1.04;1.18)	0.00132632	0.99 (0.96;1.02)	0.443143	1.02 (1.00;1.05)	0.0482295
efhd1	Hypotension NOS	circulatory system	1269	1.18 (1.12;1.26)	2.79662e-08	1.08 (1.02;1.14)	0.00823839	1.02 (0.97;1.08)	0.40751	1.04 (0.98;1.10)	0.219468	1.07 (1.01;1.13)	0.0271624	1.06 (1.00;1.12)	0.0386352	1.01 (0.98;1.04)	0.587727	1.00 (0.98;1.02)	0.94557
pspn	Septicemia	infectious diseases	1354	1.30 (1.21;1.39)	6.55032e-13	1.08 (1.02;1.14)	0.00823901	1.14 (1.08;1.20)	2.45622e-06	1.11 (1.06;1.18)	8.45064e-05	1.09 (1.03;1.15)	0.00271374	1.08 (1.02;1.14)	0.00538405			1.00 (0.98;1.02)	0.748408
ptn	Abnormality of gait	neurological	1215	1.20 (1.13;1.27)	9.14058e-09	1.08 (1.02;1.14)	0.00823956	1.18 (1.12;1.25)	9.49034e-09	1.13 (1.07;1.20)	3.00649e-05	1.13 (1.06;1.19)	5.24176e-05	1.10 (1.04;1.16)	0.00133223	1.00 (0.97;1.02)	0.701882	1.00 (0.98;1.02)	0.8004
scrib	Other chronic ischemic heart disease, unspecified	circulatory system	2140	1.15 (1.10;1.20)	3.73343e-10	1.06 (1.02;1.11)	0.00823991	1.11 (1.06;1.16)	1.79277e-06	1.11 (1.06;1.16)	2.79691e-06	1.06 (1.01;1.10)	0.0133963	1.06 (1.02;1.11)	0.00822222
tpp1	Essential hypertension	circulatory system	8636	1.22 (1.20;1.25)	5.88173e-73	1.03 (1.01;1.05)	0.00824108	1.19 (1.16;1.21)	1.34197e-53	1.14 (1.12;1.17)	1.79927e-33	1.09 (1.07;1.11)	7.23884e-15	1.04 (1.02;1.06)	0.000144544	1.04 (1.00;1.08)	0.0389563	1.02 (1.01;1.03)	2.28198e-06
lgals9	Osteoporosis NOS	musculoskeletal	2298	1.19 (1.14;1.25)	4.1853e-15	1.06 (1.01;1.10)	0.00824124	1.09 (1.05;1.14)	3.86374e-05	1.09 (1.05;1.14)	6.29971e-05	1.10 (1.05;1.14)	1.45886e-05	1.10 (1.05;1.15)	1.11923e-05	0.98 (0.96;1.00)	0.0797564	1.03 (1.01;1.05)	9.47154e-05
f11	Hypercholesterolemia	endocrine/metabolic	4962	1.15 (1.12;1.18)	4.96078e-21	1.04 (1.01;1.07)	0.0082413	1.10 (1.07;1.14)	8.40752e-12	1.10 (1.07;1.13)	4.78468e-11	1.07 (1.04;1.10)	1.31905e-05	1.05 (1.02;1.08)	0.000336613	1.00 (0.99;1.02)	0.424111	1.02 (1.01;1.03)	0.000374667
ckb	Impaired fasting glucose	endocrine/metabolic	732	0.68 (0.63;0.74)	8.35681e-23	0.91 (0.84;0.97)	0.00824153	0.79 (0.73;0.85)	8.04616e-10	0.80 (0.74;0.86)	1.82997e-09	0.87 (0.80;0.93)	0.000121598	0.89 (0.82;0.95)	0.00125569			1.00 (0.97;1.03)	0.976434
tnfsf13	Edema	symptoms	992	1.29 (1.21;1.38)	3.48222e-14	1.09 (1.02;1.16)	0.00824614	1.15 (1.08;1.23)	1.43265e-05	1.15 (1.07;1.22)	2.75382e-05	1.13 (1.06;1.21)	0.000118662	1.13 (1.06;1.20)	0.000176908	0.99 (0.96;1.03)	0.654888	1.00 (0.97;1.02)	0.88066
mme	Circulatory disease NEC	circulatory system	3379	1.16 (1.12;1.20)	7.48268e-17	1.05 (1.01;1.08)	0.00824699	1.04 (1.00;1.07)	0.0342224	1.05 (1.01;1.08)	0.0106007	1.06 (1.02;1.10)	0.00121412	1.05 (1.01;1.08)	0.00971373	1.01 (0.99;1.02)	0.292892	1.00 (0.99;1.01)	0.778105
pla2g2a	Obesity	endocrine/metabolic	3108	1.36 (1.31;1.41)	6.14699e-62	1.05 (1.01;1.09)	0.00824778	1.13 (1.09;1.17)	4.60043e-11	1.14 (1.10;1.18)	1.51038e-12	1.09 (1.05;1.13)	1.90646e-06	1.05 (1.02;1.09)	0.00297994	0.98 (0.97;1.00)	0.0561173	1.00 (0.99;1.02)	0.462865
chga	Septicemia	infectious diseases	1306	1.29 (1.22;1.37)	5.89028e-19	1.08 (1.02;1.14)	0.00825901	1.10 (1.04;1.16)	0.00107619	1.14 (1.08;1.21)	1.9738e-06	1.16 (1.10;1.23)	1.33644e-07	1.15 (1.08;1.21)	1.61911e-06	0.99 (0.96;1.01)	0.358906	1.00 (0.98;1.02)	0.679404
chchd10	Occlusion and stenosis of precerebral arteries	circulatory system	245	1.56 (1.36;1.80)	4.82567e-10	1.19 (1.05;1.35)	0.00826273	1.29 (1.13;1.48)	0.000127784	1.23 (1.08;1.40)	0.00192196	1.19 (1.04;1.36)	0.00901419	1.21 (1.06;1.38)	0.0038094	0.99 (0.92;1.06)	0.703722	1.01 (0.96;1.06)	0.777219
psap	Nausea and vomiting	symptoms	1971	1.23 (1.17;1.29)	1.12513e-18	1.06 (1.02;1.11)	0.00826314	1.12 (1.07;1.17)	1.09468e-06	1.11 (1.06;1.16)	3.66935e-06	1.07 (1.02;1.12)	0.00412229	1.06 (1.02;1.11)	0.00829627	1.00 (0.98;1.02)	0.90552	0.99 (0.97;1.00)	0.158396
sftpa1	Pneumonia	respiratory	1514	1.17 (1.11;1.23)	2.17996e-09	1.07 (1.02;1.13)	0.00826721	1.09 (1.03;1.14)	0.00141023	1.09 (1.03;1.15)	0.00116807	1.07 (1.02;1.13)	0.00739419	1.07 (1.02;1.13)	0.00826721	0.99 (0.97;1.02)	0.480661
lrrc25	Pleurisy; pleural effusion	respiratory	1834	1.23 (1.17;1.28)	1.69413e-17	1.06 (1.02;1.11)	0.00826838	1.09 (1.05;1.15)	0.000111005	1.10 (1.05;1.15)	9.05905e-05	1.09 (1.04;1.14)	0.000255206	1.07 (1.02;1.12)	0.00591968	0.98 (0.97;1.00)	0.0940235	1.01 (0.99;1.02)	0.392233
ltbr	Inflammatory and toxic neuropathy	neurological	458	1.38 (1.26;1.52)	2.113e-11	1.13 (1.03;1.24)	0.00827028	1.20 (1.10;1.32)	8.61609e-05	1.21 (1.11;1.33)	4.59923e-05	1.16 (1.06;1.27)	0.00189735	1.15 (1.05;1.26)	0.00256076	0.98 (0.95;1.03)	0.44878	1.00 (0.97;1.04)	0.921377
prl	Acute renal failure	genitourinary	2449	1.10 (1.05;1.14)	6.50508e-06	1.06 (1.01;1.10)	0.00827154	1.13 (1.08;1.17)	7.33546e-09	1.13 (1.09;1.18)	6.69648e-10	1.10 (1.06;1.14)	4.38427e-06	1.06 (1.02;1.11)	0.00329404			1.00 (0.99;1.02)	0.603921
rnase4	Hypercholesterolemia	endocrine/metabolic	4854	1.28 (1.25;1.32)	3.66697e-61	1.04 (1.01;1.07)	0.00827184	1.09 (1.06;1.12)	1.58953e-09	1.08 (1.05;1.11)	5.8714e-07	1.07 (1.04;1.10)	8.99699e-06	1.06 (1.03;1.09)	4.83685e-05	1.01 (1.00;1.02)	0.0302666	1.02 (1.01;1.03)	0.000435072
mmp12	Left bundle branch block	circulatory system	583	1.42 (1.29;1.55)	5.09484e-14	1.12 (1.03;1.21)	0.00827237	1.23 (1.13;1.34)	9.09698e-07	1.24 (1.14;1.34)	5.75886e-07	1.26 (1.16;1.37)	7.46099e-08	1.21 (1.12;1.32)	5.53382e-06	1.00 (0.95;1.05)	0.966904	1.00 (0.97;1.03)	0.804682
prg2	Primary pulmonary hypertension	circulatory system	294	1.70 (1.51;1.91)	1.76014e-18	1.17 (1.04;1.31)	0.00827276	1.24 (1.10;1.39)	0.000293436	1.24 (1.11;1.40)	0.000222754	1.22 (1.09;1.37)	0.000671304	1.18 (1.05;1.32)	0.00537058	0.98 (0.85;1.13)	0.778453	1.00 (0.91;1.10)	0.99054
spink1	Hemorrhage of gastrointestinal tract	digestive	1552	1.17 (1.11;1.23)	1.78848e-09	1.07 (1.02;1.12)	0.00827472	1.10 (1.04;1.16)	0.000350085	1.10 (1.05;1.16)	0.000218968	1.10 (1.05;1.16)	0.000113898	1.08 (1.03;1.14)	0.00189574	1.01 (0.99;1.03)	0.525264	0.99 (0.98;1.01)	0.461005
areg	Essential hypertension	circulatory system	8678	1.18 (1.15;1.21)	3.1925e-48	1.03 (1.01;1.05)	0.00827511	1.12 (1.09;1.14)	3.0196e-22	1.08 (1.06;1.11)	6.51635e-12	1.04 (1.02;1.07)	0.000116453	1.04 (1.02;1.06)	0.000731596	1.00 (0.99;1.01)	0.863772	0.99 (0.99;1.00)	0.0629116
hgf	Iron deficiency anemias, unspecified or not due to blood loss	hematopoietic	1908	1.39 (1.32;1.45)	7.87265e-42	1.06 (1.02;1.11)	0.00827795	1.13 (1.08;1.18)	4.30281e-07	1.16 (1.11;1.21)	2.6179e-10	1.17 (1.12;1.23)	7.8969e-12	1.15 (1.10;1.20)	3.37666e-09	0.99 (0.96;1.02)	0.498781	1.02 (1.01;1.04)	0.00872005
igdcc4	Hemoptysis	respiratory	305	0.72 (0.64;0.81)	8.53505e-08	0.86 (0.77;0.96)	0.00827956	0.72 (0.65;0.81)	1.76007e-08	0.75 (0.67;0.84)	7.03606e-07	0.84 (0.75;0.94)	0.00231855	0.86 (0.77;0.96)	0.00942827	1.02 (0.93;1.12)	0.715086	1.01 (0.97;1.06)	0.488901
npc2	Obstructive chronic bronchitis	respiratory	804	2.15 (1.99;2.32)	1.72145e-87	1.10 (1.02;1.18)	0.0082809	1.25 (1.17;1.34)	6.09429e-10	1.27 (1.19;1.36)	2.29124e-11	1.23 (1.14;1.32)	1.11254e-08	1.15 (1.08;1.24)	6.12943e-05	0.93 (0.86;1.00)	0.0582767	1.01 (0.98;1.04)	0.523606
igsf3	Obstructive chronic bronchitis	respiratory	830	1.23 (1.15;1.33)	6.26486e-09	0.91 (0.85;0.98)	0.00828213	1.06 (0.99;1.13)	0.121492	1.06 (0.99;1.13)	0.11575	1.02 (0.95;1.09)	0.582317	0.96 (0.90;1.03)	0.280231	0.99 (0.96;1.03)	0.691224	0.99 (0.97;1.02)	0.473961
tcof1	Disease of tricuspid valve	circulatory system	619	1.26 (1.16;1.36)	3.27804e-08	1.11 (1.03;1.21)	0.00828231	1.14 (1.05;1.23)	0.00172755	1.14 (1.06;1.24)	0.0010071	1.14 (1.05;1.23)	0.0013457	1.12 (1.03;1.21)	0.0068643	1.00 (0.89;1.12)	0.939586	0.99 (0.96;1.02)	0.463086
asgr1	Renal failure NOS	genitourinary	237	2.17 (1.91;2.48)	4.93256e-31	1.19 (1.05;1.35)	0.00828261	1.37 (1.20;1.56)	1.65623e-06	1.34 (1.18;1.53)	7.11566e-06	1.30 (1.14;1.48)	6.54648e-05	1.28 (1.12;1.45)	0.000204813	1.02 (0.95;1.09)	0.621371	1.01 (0.96;1.06)	0.768189
clmp	Hyperpotassemia	endocrine/metabolic	478	2.10 (1.91;2.31)	3.11465e-53	1.13 (1.03;1.23)	0.00828545	1.09 (0.99;1.19)	0.0642234	1.09 (1.00;1.20)	0.05791	1.17 (1.07;1.28)	0.000545484	1.18 (1.08;1.29)	0.000269543	1.00 (0.96;1.05)	0.878586	1.00 (0.97;1.04)	0.934484
mmp7	Bronchiectasis	respiratory	517	1.34 (1.22;1.47)	4.27987e-10	1.12 (1.03;1.23)	0.00828698	1.24 (1.14;1.36)	1.37068e-06	1.26 (1.15;1.38)	2.97831e-07	1.16 (1.06;1.26)	0.00116444	1.15 (1.05;1.25)	0.00163096	0.95 (0.89;1.00)	0.0520215	1.03 (0.99;1.06)	0.102854
igfbp1	Obesity	endocrine/metabolic	3147	0.63 (0.61;0.65)	7.30702e-133	1.05 (1.01;1.09)	0.00828718	1.08 (1.04;1.12)	1.48834e-05	1.08 (1.04;1.12)	5.3986e-05	1.04 (1.01;1.08)	0.0234902	1.04 (1.00;1.08)	0.0315392	1.01 (1.00;1.03)	0.174013	1.00 (0.98;1.01)	0.505928
mmp8	Coronary atherosclerosis	circulatory system	2544	1.20 (1.15;1.24)	2.08778e-18	1.05 (1.01;1.10)	0.00828778	1.08 (1.04;1.13)	6.20255e-05	1.07 (1.03;1.12)	0.000404462	1.07 (1.03;1.12)	0.000365261	1.06 (1.02;1.10)	0.00410051	1.00 (0.97;1.04)	0.818329	1.01 (1.00;1.02)	0.12798
il12rb1	Heart failure NOS	circulatory system	1482	1.29 (1.22;1.35)	1.88987e-21	1.07 (1.02;1.13)	0.00828818	1.11 (1.05;1.17)	8.83269e-05	1.10 (1.05;1.16)	0.000207121	1.09 (1.04;1.15)	0.00076591	1.07 (1.02;1.13)	0.00755169	0.99 (0.97;1.02)	0.536238	1.03 (1.01;1.05)	0.00919594
itga11	Malaise and fatigue	symptoms	1570	0.83 (0.79;0.87)	1.93259e-13	0.94 (0.89;0.98)	0.00828868	0.85 (0.81;0.89)	1.57863e-10	0.87 (0.82;0.91)	1.34242e-08	0.89 (0.85;0.93)	3.54897e-06	0.93 (0.88;0.98)	0.00333573	1.02 (0.99;1.05)	0.252687	1.00 (0.98;1.02)	0.833609
anxa2	Shortness of breath	respiratory	1638	1.19 (1.14;1.25)	2.79807e-12	1.07 (1.02;1.12)	0.00828906	1.15 (1.10;1.21)	2.26068e-08	1.15 (1.10;1.21)	1.51457e-08	1.11 (1.06;1.16)	3.71023e-05	1.07 (1.02;1.13)	0.004452	1.00 (0.98;1.02)	0.819264	1.01 (0.99;1.03)	0.420292
slamf8	Hypothyroidism NOS	endocrine/metabolic	1684	1.19 (1.13;1.25)	2.90617e-12	1.07 (1.02;1.12)	0.00829022	1.11 (1.06;1.17)	9.30347e-06	1.09 (1.04;1.14)	0.000689749	1.09 (1.04;1.14)	0.000505226	1.08 (1.03;1.14)	0.000923861	1.00 (0.97;1.02)	0.726709	1.13 (1.11;1.15)	2.18456e-46
hip1r	Rheumatoid arthritis	musculoskeletal	626	1.33 (1.22;1.44)	9.64664e-12	1.11 (1.03;1.20)	0.00829101	1.17 (1.08;1.26)	0.000143537	1.16 (1.07;1.26)	0.000198989	1.19 (1.10;1.28)	2.03482e-05	1.11 (1.03;1.21)	0.00737981	0.98 (0.93;1.04)	0.611912
rnase1	Disorders of calcium/phosphorus metabolism	endocrine/metabolic	454	1.57 (1.42;1.73)	2.0647e-19	1.13 (1.03;1.24)	0.00829116	1.20 (1.09;1.32)	0.000149954	1.20 (1.09;1.31)	0.000157185	1.16 (1.06;1.28)	0.00149159	1.15 (1.04;1.26)	0.00408778	1.00 (0.96;1.04)	0.98672	1.01 (0.98;1.04)	0.608518
ebi3_il27	Renal failure NOS	genitourinary	244	1.54 (1.35;1.75)	1.27034e-10	1.19 (1.05;1.35)	0.00829238	1.33 (1.17;1.51)	1.52662e-05	1.32 (1.16;1.50)	1.77407e-05	1.28 (1.13;1.46)	0.00012413	1.23 (1.08;1.40)	0.00144156	0.99 (0.94;1.05)	0.75493	0.99 (0.95;1.04)	0.816743
il15	Edema	symptoms	979	1.28 (1.20;1.36)	1.84828e-14	1.09 (1.02;1.16)	0.00829597	1.24 (1.17;1.33)	9.88225e-12	1.24 (1.17;1.32)	1.10231e-11	1.18 (1.11;1.25)	3.70956e-07	1.13 (1.06;1.20)	0.000114424			1.01 (0.98;1.03)	0.536136
gpr37	Essential hypertension	circulatory system	8526	1.20 (1.18;1.23)	3.11159e-61	1.03 (1.01;1.05)	0.00830155	1.06 (1.04;1.08)	9.33974e-08	1.06 (1.04;1.08)	1.49079e-07	1.04 (1.02;1.07)	0.000102367	1.04 (1.02;1.06)	0.000818219	1.00 (0.99;1.01)	0.83518	1.02 (1.01;1.03)	3.10047e-06
lgals1	Spondylosis and allied disorders	musculoskeletal	735	1.26 (1.17;1.36)	1.62465e-09	1.10 (1.03;1.19)	0.00830182	1.11 (1.03;1.20)	0.00574747	1.09 (1.02;1.18)	0.017856	1.12 (1.04;1.21)	0.00248561	1.11 (1.04;1.20)	0.00392499	1.02 (0.98;1.05)	0.322009	1.00 (0.97;1.03)	0.988269
dll1	Hemiplegia	neurological	394	1.54 (1.39;1.71)	2.37545e-16	1.14 (1.04;1.26)	0.00830223	1.18 (1.07;1.30)	0.00123451	1.15 (1.04;1.27)	0.00657916	1.18 (1.07;1.31)	0.00101278	1.18 (1.07;1.31)	0.000863962	1.02 (0.98;1.07)	0.329743	1.02 (0.98;1.06)	0.247458
serpinc1	Postinflammatory pulmonary fibrosis	respiratory	465	0.77 (0.70;0.84)	3.89789e-08	0.88 (0.81;0.97)	0.00830304	0.83 (0.76;0.91)	0.000118149	0.86 (0.78;0.94)	0.00111688	0.90 (0.82;0.98)	0.021814	0.90 (0.82;0.98)	0.0203638	0.98 (0.83;1.16)	0.815196	1.00 (0.96;1.04)	0.824789
dsc2	Vitamin D deficiency	endocrine/metabolic	960	1.34 (1.25;1.43)	1.58581e-17	1.09 (1.02;1.16)	0.00830313	1.17 (1.10;1.25)	1.37132e-06	1.14 (1.07;1.22)	4.3071e-05	1.14 (1.07;1.21)	8.87194e-05	1.10 (1.04;1.18)	0.00236568	1.02 (0.98;1.05)	0.285599	1.01 (0.98;1.03)	0.564936
phospho1	Acidosis	endocrine/metabolic	483	1.54 (1.40;1.69)	6.99956e-19	1.13 (1.03;1.23)	0.00830314	1.09 (0.99;1.19)	0.0740982	1.15 (1.05;1.26)	0.00270948	1.14 (1.04;1.24)	0.00516128	1.13 (1.03;1.23)	0.00830314			0.99 (0.95;1.02)	0.5009
fn1	Unspecified monoarthritis	musculoskeletal	2760	1.18 (1.14;1.23)	2.13387e-17	1.05 (1.01;1.09)	0.00830612	1.03 (1.00;1.07)	0.0744898	1.04 (1.01;1.08)	0.0256575	1.05 (1.01;1.09)	0.0168908	1.05 (1.01;1.09)	0.0174032	1.01 (0.99;1.02)	0.43433	0.99 (0.98;1.00)	0.182968
ace2	Other disorders of biliary tract	digestive	237	1.48 (1.29;1.69)	2.79008e-08	1.19 (1.05;1.35)	0.00830619	1.25 (1.10;1.43)	0.000681166	1.23 (1.08;1.41)	0.00157231	1.26 (1.11;1.44)	0.00031206	1.21 (1.07;1.38)	0.00283804	1.00 (0.94;1.07)	0.885995	1.04 (0.99;1.09)	0.104826
tpr	Acute renal failure	genitourinary	2273	1.28 (1.22;1.33)	1.11024e-29	1.06 (1.01;1.10)	0.00830629	1.10 (1.05;1.14)	1.62816e-05	1.10 (1.06;1.15)	3.0173e-06	1.07 (1.03;1.12)	0.000731705	1.06 (1.01;1.10)	0.00807602	0.98 (0.93;1.03)	0.382067
atraid	Diabetic retinopathy	endocrine/metabolic	384	1.53 (1.38;1.70)	9.18596e-16	1.15 (1.04;1.27)	0.00830659	1.29 (1.16;1.43)	9.7394e-07	1.26 (1.14;1.39)	1.03373e-05	1.23 (1.12;1.37)	4.67173e-05	1.14 (1.03;1.26)	0.0133347	1.04 (0.99;1.09)	0.121938	0.98 (0.94;1.02)	0.239102
mrc1	Bronchiectasis	respiratory	520	1.44 (1.31;1.58)	4.84279e-15	1.12 (1.03;1.23)	0.00830876	1.22 (1.12;1.34)	7.07524e-06	1.19 (1.09;1.30)	8.18072e-05	1.18 (1.08;1.29)	0.000151935	1.18 (1.08;1.28)	0.000265316	1.02 (0.98;1.06)	0.240769	1.03 (1.00;1.07)	0.0426484
cstb	Abnormality of gait	neurological	1211	1.34 (1.26;1.42)	2.79022e-22	1.08 (1.02;1.14)	0.0083107	1.16 (1.10;1.23)	2.46151e-07	1.16 (1.10;1.23)	2.33757e-07	1.11 (1.04;1.17)	0.000617359	1.14 (1.07;1.20)	1.36666e-05	1.01 (0.99;1.04)	0.346055	1.01 (0.99;1.04)	0.257436
cd80	Cardiomegaly	circulatory system	1005	1.39 (1.30;1.48)	1.19922e-22	1.09 (1.02;1.16)	0.00831621	1.16 (1.09;1.24)	5.48114e-06	1.16 (1.09;1.24)	6.79164e-06	1.15 (1.08;1.23)	9.37464e-06	1.14 (1.07;1.21)	4.97714e-05	0.99 (0.95;1.02)	0.474998	1.00 (0.98;1.03)	0.826399
extl1	Abnormality of gait	neurological	1135	0.83 (0.78;0.88)	4.99592e-10	0.92 (0.87;0.98)	0.00831729	0.87 (0.82;0.92)	4.03794e-06	0.87 (0.82;0.92)	1.40312e-06	0.87 (0.82;0.93)	6.8959e-06	0.91 (0.86;0.96)	0.00125075	0.96 (0.93;0.99)	0.00311921
txndc5	Other mental disorder	mental disorders	6685	1.10 (1.08;1.13)	1.19038e-15	1.03 (1.01;1.06)	0.00831875	1.10 (1.07;1.13)	2.32673e-14	1.09 (1.06;1.11)	2.92165e-11	1.05 (1.02;1.07)	0.000322512	1.04 (1.01;1.06)	0.00383333	1.00 (0.99;1.02)	0.446582	1.00 (0.99;1.01)	0.818345
chl1	Essential hypertension	circulatory system	8715	0.89 (0.87;0.91)	2.77354e-27	0.97 (0.95;0.99)	0.00831957	0.87 (0.85;0.89)	2.08199e-37	0.93 (0.91;0.95)	2.08333e-10	0.96 (0.94;0.98)	0.000109783	0.96 (0.94;0.98)	0.000329785	1.01 (1.00;1.02)	0.130932	0.99 (0.98;1.00)	0.00238808
vwc2l	Unspecified monoarthritis	musculoskeletal	2754	0.79 (0.76;0.82)	1.0796e-30	0.95 (0.91;0.99)	0.00832065	0.89 (0.86;0.93)	6.9717e-09	0.95 (0.92;0.99)	0.0102325	0.95 (0.91;0.99)	0.0083343	0.95 (0.91;0.99)	0.00778609	1.01 (0.99;1.03)	0.321293
bcam	Chronic ulcer of skin	dermatologic	442	1.36 (1.24;1.50)	4.13942e-10	1.14 (1.03;1.25)	0.00832778	1.25 (1.13;1.37)	5.6876e-06	1.27 (1.15;1.39)	1.16473e-06	1.22 (1.11;1.34)	3.18741e-05	1.15 (1.04;1.26)	0.00471013	1.02 (0.95;1.09)	0.574795	1.01 (0.98;1.05)	0.501821
iglc2	Other specified gastritis	digestive	1373	1.17 (1.11;1.24)	5.14018e-09	1.07 (1.02;1.13)	0.00832786	1.12 (1.06;1.18)	4.04514e-05	1.11 (1.05;1.17)	0.000204572	1.08 (1.03;1.14)	0.00334953	1.08 (1.02;1.14)	0.00610761	1.01 (0.98;1.03)	0.707683	1.02 (1.01;1.04)	0.00937447
sult2a1	Other mental disorder	mental disorders	6618	1.13 (1.11;1.16)	3.71329e-23	1.03 (1.01;1.06)	0.0083301	1.10 (1.07;1.12)	2.13843e-13	1.09 (1.06;1.11)	2.71401e-11	1.06 (1.04;1.09)	7.7718e-07	1.05 (1.02;1.07)	0.000401029	1.00 (0.99;1.01)	0.992985	1.00 (1.00;1.01)	0.370689
cxcl17	Cancer of urinary organs (incl. kidney and bladder)	neoplasms	440	1.37 (1.23;1.53)	2.34238e-08	1.14 (1.03;1.26)	0.00833092	1.15 (1.04;1.27)	0.00580843	1.16 (1.05;1.28)	0.00420387	1.13 (1.03;1.25)	0.0118091	1.14 (1.04;1.26)	0.00769259	1.04 (0.99;1.09)	0.161947	1.00 (0.97;1.04)	0.904783
tgfa	Coronary atherosclerosis	circulatory system	2520	1.31 (1.25;1.36)	1.79376e-38	1.06 (1.01;1.10)	0.00833153	1.12 (1.08;1.17)	2.24995e-08	1.12 (1.07;1.16)	1.25492e-07	1.08 (1.04;1.13)	9.48504e-05	1.06 (1.02;1.11)	0.00308132	1.00 (0.98;1.02)	0.827681	1.03 (1.01;1.04)	0.00012423
b4galt1	Essential hypertension	circulatory system	8742	1.14 (1.12;1.17)	9.42723e-35	1.03 (1.01;1.05)	0.00833309	1.03 (1.01;1.05)	0.00913052	1.03 (1.01;1.05)	0.00534127	1.03 (1.01;1.06)	0.00132633	1.04 (1.02;1.06)	0.000520628	1.01 (0.99;1.02)	0.343658	1.00 (0.99;1.01)	0.588341
il22	Vitamin B-complex deficiencies	endocrine/metabolic	490	1.32 (1.20;1.44)	5.61828e-09	1.13 (1.03;1.23)	0.00833399	1.17 (1.07;1.28)	0.000644416	1.14 (1.04;1.25)	0.00492207	1.14 (1.04;1.24)	0.00539991	1.14 (1.04;1.24)	0.00461566	0.96 (0.93;1.00)	0.0774175	1.04 (1.00;1.08)	0.050038
itga11	Cellulitis and abscess of arm/hand	dermatologic	1079	0.75 (0.71;0.80)	3.36263e-20	0.92 (0.87;0.98)	0.00833568	0.78 (0.73;0.83)	3.86072e-16	0.82 (0.77;0.87)	1.6231e-10	0.85 (0.80;0.91)	1.88397e-07	0.88 (0.83;0.93)	2.5105e-05	0.97 (0.94;1.00)	0.0678821	1.01 (0.98;1.03)	0.640333
pglyrp1	Decubitus ulcer	dermatologic	628	1.44 (1.33;1.56)	7.34576e-19	1.11 (1.03;1.20)	0.00833844	1.12 (1.03;1.21)	0.00594921	1.14 (1.06;1.24)	0.000957814	1.12 (1.03;1.21)	0.00588734	1.12 (1.03;1.21)	0.0054068	0.98 (0.94;1.02)	0.28451	1.00 (0.97;1.03)	0.848511
pigr	Secondary malignant neoplasm of liver	neoplasms	672	1.31 (1.21;1.41)	2.90748e-11	1.11 (1.03;1.20)	0.00834001	1.17 (1.09;1.27)	5.49139e-05	1.15 (1.06;1.24)	0.000504459	1.15 (1.06;1.24)	0.000389114	1.14 (1.05;1.23)	0.00101253	0.98 (0.93;1.04)	0.591571	1.00 (0.98;1.03)	0.734109
hjv	Benign neoplasm of colon	neoplasms	3537	1.11 (1.08;1.15)	2.60806e-10	1.05 (1.01;1.08)	0.00834239	1.08 (1.05;1.12)	4.33004e-06	1.08 (1.05;1.12)	2.73322e-06	1.06 (1.03;1.10)	0.000386222	1.05 (1.01;1.08)	0.00549378	0.98 (0.96;1.01)	0.205621	1.00 (0.99;1.01)	0.637926
hla_e	Retention of urine	genitourinary	1720	1.17 (1.11;1.23)	1.09491e-09	1.07 (1.02;1.12)	0.00834308	1.07 (1.02;1.13)	0.00450433	1.08 (1.02;1.13)	0.00321611	1.08 (1.03;1.13)	0.00181372	1.07 (1.02;1.13)	0.0038541
relt	Atrial fibrillation and flutter	circulatory system	1481	1.31 (1.24;1.39)	3.9645e-21	1.07 (1.02;1.13)	0.00834322	1.08 (1.03;1.14)	0.002818	1.08 (1.03;1.14)	0.00309918	1.09 (1.03;1.15)	0.00132846	1.08 (1.02;1.14)	0.00390114	0.98 (0.96;1.00)	0.112228	0.99 (0.97;1.01)	0.252549
reg1a	Other abnormal blood chemistry	symptoms	1465	1.17 (1.11;1.23)	9.61025e-09	1.07 (1.02;1.13)	0.00835036	1.09 (1.03;1.14)	0.00206084	1.09 (1.04;1.15)	0.000776116	1.08 (1.03;1.14)	0.00228455	1.09 (1.04;1.15)	0.000820869	1.00 (0.98;1.03)	0.738265	1.00 (0.99;1.02)	0.697819
cd79b	Rash and other nonspecific skin eruption	dermatologic	972	1.24 (1.16;1.32)	6.96782e-11	1.09 (1.02;1.16)	0.0083506	1.10 (1.04;1.18)	0.0020113	1.10 (1.03;1.17)	0.00442327	1.08 (1.01;1.15)	0.024306	1.09 (1.02;1.16)	0.00878723	1.01 (0.98;1.04)	0.660726	1.01 (0.98;1.03)	0.556734
fstl3	Respiratory failure	respiratory	997	1.78 (1.66;1.90)	3.6677e-62	1.09 (1.02;1.16)	0.00835414	1.21 (1.13;1.29)	2.13323e-08	1.14 (1.07;1.21)	8.64371e-05	1.20 (1.12;1.27)	4.32135e-08	1.15 (1.08;1.23)	1.36576e-05	0.98 (0.95;1.01)	0.195275	0.98 (0.96;1.01)	0.222865
inhbb	Pneumonitis due to inhalation of food or vomitus	respiratory	402	1.37 (1.24;1.52)	2.2025e-09	1.14 (1.04;1.26)	0.00835422	1.14 (1.03;1.26)	0.00934425	1.17 (1.06;1.29)	0.00214939	1.17 (1.06;1.29)	0.00238324	1.13 (1.03;1.25)	0.0131948	0.95 (0.91;1.00)	0.0391384	1.03 (0.99;1.07)	0.100988
b4gat1	Other diseases of respiratory system, NEC	respiratory	3984	0.90 (0.87;0.93)	9.59608e-11	0.96 (0.93;0.99)	0.00835435	0.92 (0.89;0.95)	4.52658e-07	0.94 (0.91;0.97)	0.00010757	0.95 (0.92;0.98)	0.000454738	0.95 (0.92;0.98)	0.00161276	0.99 (0.97;1.00)	0.118159	1.00 (0.99;1.01)	0.585079
ca6	Hypopotassemia	endocrine/metabolic	790	0.75 (0.70;0.81)	6.99326e-14	0.91 (0.85;0.98)	0.00835651	0.78 (0.73;0.84)	1.45335e-11	0.81 (0.76;0.87)	1.24294e-08	0.84 (0.78;0.90)	5.83534e-07	0.87 (0.81;0.93)	0.000111019	1.01 (0.98;1.04)	0.42945	1.00 (0.97;1.02)	0.825725
cd276	Other disorders of stomach and duodenum	digestive	577	1.27 (1.17;1.39)	2.71233e-08	1.12 (1.03;1.21)	0.00835711	1.21 (1.11;1.31)	9.01671e-06	1.16 (1.07;1.26)	0.00039724	1.16 (1.07;1.26)	0.000384925	1.14 (1.05;1.24)	0.00162896	0.98 (0.94;1.03)	0.413119	1.03 (1.00;1.06)	0.0931963
mmp7	Obesity	endocrine/metabolic	3050	1.28 (1.24;1.33)	1.88028e-38	1.05 (1.01;1.09)	0.00835819	1.16 (1.12;1.20)	2.16772e-15	1.13 (1.09;1.17)	2.24764e-11	1.04 (1.00;1.07)	0.0537413	1.09 (1.05;1.13)	5.91933e-06	1.01 (0.98;1.03)	0.598036	0.99 (0.98;1.00)	0.224715
dsc2	Cholelithiasis with other cholecystitis	digestive	591	1.28 (1.18;1.40)	6.65085e-09	1.12 (1.03;1.21)	0.00835984	1.14 (1.05;1.23)	0.00222561	1.09 (1.00;1.18)	0.049546	1.12 (1.03;1.22)	0.00568503	1.12 (1.03;1.22)	0.00590312	0.98 (0.94;1.02)	0.278999	1.01 (0.98;1.04)	0.625305
rnase4	Nausea and vomiting	symptoms	1918	1.23 (1.17;1.29)	1.20171e-17	1.06 (1.02;1.11)	0.00836169	1.07 (1.02;1.12)	0.00518325	1.06 (1.02;1.11)	0.00755863	1.09 (1.04;1.14)	0.000371711	1.07 (1.03;1.12)	0.00225261	1.02 (1.00;1.04)	0.0677955	1.00 (0.98;1.01)	0.791372
b2m	Heart failure NOS	circulatory system	1452	1.57 (1.48;1.66)	7.11691e-56	1.07 (1.02;1.13)	0.00836192	1.10 (1.04;1.16)	0.000406954	1.11 (1.06;1.17)	8.23009e-05	1.10 (1.04;1.15)	0.000787762	1.08 (1.03;1.14)	0.00389415			1.02 (1.00;1.04)	0.0956959
rspo1	Myocardial infarction	circulatory system	1607	1.16 (1.10;1.22)	1.97472e-08	1.07 (1.02;1.13)	0.00836231	1.06 (1.01;1.12)	0.0182252	1.05 (0.99;1.10)	0.0837953	1.04 (0.99;1.10)	0.109832	1.08 (1.02;1.13)	0.0043838	0.97 (0.94;1.00)	0.0352522	1.03 (1.01;1.04)	0.00410097
spon2	Urinary tract infection	genitourinary	3052	1.29 (1.24;1.34)	1.33447e-41	1.05 (1.01;1.09)	0.00836247	1.15 (1.11;1.19)	9.92939e-14	1.15 (1.11;1.19)	3.64679e-14	1.09 (1.05;1.13)	1.78148e-06	1.07 (1.03;1.11)	0.000138282	0.99 (0.97;1.01)	0.363833	0.98 (0.97;1.00)	0.0111813
nppc	Proteinuria	endocrine/metabolic	205	1.85 (1.58;2.16)	7.97921e-15	1.20 (1.05;1.38)	0.00836275	1.06 (0.92;1.24)	0.41764	1.02 (0.89;1.18)	0.75425	1.15 (1.00;1.32)	0.046381	1.21 (1.06;1.39)	0.00576393	1.01 (0.95;1.08)	0.730881	1.02 (0.96;1.08)	0.542397
fndc1	Essential hypertension	circulatory system	8497	1.08 (1.06;1.11)	3.90622e-13	0.97 (0.95;0.99)	0.00836442	0.97 (0.95;0.99)	0.00766659	0.96 (0.94;0.99)	0.00101778	0.98 (0.96;1.00)	0.0904617	0.97 (0.95;0.99)	0.0141498	1.00 (0.99;1.01)	0.911045	0.98 (0.98;0.99)	2.87272e-05
spon1	Cancer within the respiratory system	neoplasms	261	1.45 (1.27;1.65)	2.35861e-08	1.18 (1.04;1.33)	0.00836506	1.34 (1.19;1.53)	4.40191e-06	1.31 (1.15;1.48)	2.4971e-05	1.23 (1.08;1.39)	0.00125068	1.22 (1.07;1.38)	0.00190403	0.99 (0.94;1.04)	0.643268	0.94 (0.90;0.98)	0.00445289
igfbpl1	Cellulitis and abscess of arm/hand	dermatologic	1073	1.44 (1.35;1.53)	1.43709e-28	1.09 (1.02;1.15)	0.00836605	1.26 (1.18;1.34)	2.48169e-13	1.27 (1.20;1.36)	1.47924e-14	1.20 (1.13;1.28)	2.54021e-09	1.13 (1.07;1.20)	5.72305e-05	0.99 (0.96;1.02)	0.58527	1.00 (0.98;1.02)	0.966377
palm2	Pneumonia	respiratory	1502	1.46 (1.38;1.54)	1.20132e-41	1.07 (1.02;1.13)	0.00836633	1.22 (1.16;1.29)	1.82943e-12	1.19 (1.13;1.26)	4.10464e-10	1.10 (1.04;1.16)	0.000318211	1.08 (1.03;1.14)	0.00323368	1.00 (0.98;1.02)	0.848708	1.00 (0.97;1.02)	0.730536
fas	Hypercholesterolemia	endocrine/metabolic	5206	1.11 (1.08;1.14)	5.04566e-12	0.96 (0.94;0.99)	0.00836676	1.01 (0.98;1.04)	0.375793	0.99 (0.96;1.01)	0.327865	0.96 (0.94;0.99)	0.00592892	0.97 (0.94;0.99)	0.0132587	0.99 (0.98;1.00)	0.230299	1.00 (0.99;1.01)	0.615355
tnfrsf11b	Disease of tricuspid valve	circulatory system	641	1.32 (1.21;1.44)	4.19638e-10	1.11 (1.03;1.21)	0.00836741	1.29 (1.19;1.40)	1.33889e-09	1.22 (1.12;1.32)	2.36139e-06	1.17 (1.08;1.27)	0.000105259	1.12 (1.03;1.21)	0.0056802	0.99 (0.95;1.03)	0.559009	1.01 (0.98;1.04)	0.679741
fstl3	Calculus of bile duct	digestive	328	1.52 (1.36;1.71)	1.28893e-12	1.16 (1.04;1.29)	0.0083677	1.16 (1.04;1.30)	0.00876852	1.12 (1.00;1.25)	0.0449477	1.16 (1.04;1.30)	0.00720502	1.14 (1.02;1.28)	0.0177137	1.05 (1.00;1.10)	0.0751854	1.01 (0.97;1.05)	0.546531
il12a_il12b	Hyperpotassemia	endocrine/metabolic	474	1.52 (1.38;1.67)	7.3664e-19	1.13 (1.03;1.24)	0.00837002	1.21 (1.10;1.33)	5.7035e-05	1.23 (1.12;1.35)	1.74957e-05	1.13 (1.03;1.23)	0.00971817	1.12 (1.03;1.23)	0.0106022	0.98 (0.94;1.03)	0.466485	1.03 (1.00;1.07)	0.0640106
prg2	Obesity	endocrine/metabolic	3039	1.14 (1.10;1.19)	3.74541e-13	0.95 (0.92;0.99)	0.00837344	0.97 (0.94;1.01)	0.0971528	1.03 (0.99;1.07)	0.0984127	0.96 (0.93;1.00)	0.0347947	0.95 (0.92;0.99)	0.0100941	0.99 (0.98;1.01)	0.483793	1.01 (1.00;1.02)	0.0894646
cd74	Bronchopneumonia and lung abscess	respiratory	270	1.68 (1.48;1.92)	2.06414e-15	1.18 (1.04;1.33)	0.00837629	1.24 (1.10;1.40)	0.000610421	1.21 (1.07;1.37)	0.00244932	1.19 (1.06;1.35)	0.00471763	1.18 (1.05;1.34)	0.00748952	1.01 (0.94;1.08)	0.768275	1.04 (0.99;1.09)	0.122052
umod	Hyposmolality and/or hyponatremia	endocrine/metabolic	1005	0.80 (0.75;0.85)	8.21999e-12	0.92 (0.86;0.98)	0.00838001	0.85 (0.80;0.91)	3.96473e-07	0.85 (0.80;0.90)	3.67464e-07	0.86 (0.80;0.91)	1.34032e-06	0.88 (0.83;0.94)	0.000116142	1.03 (1.00;1.06)	0.0686739	0.99 (0.97;1.02)	0.500138
atraid	Urinary tract infection	genitourinary	2995	1.22 (1.17;1.26)	3.07727e-25	1.05 (1.01;1.09)	0.00838163	1.08 (1.04;1.12)	4.03289e-05	1.06 (1.03;1.10)	0.000860224	1.05 (1.01;1.09)	0.0129478	1.05 (1.01;1.09)	0.0111666	0.99 (0.98;1.01)	0.518494	1.00 (0.99;1.02)	0.713099
mamdc2	Shortness of breath	respiratory	1719	1.22 (1.16;1.28)	7.16668e-15	1.07 (1.02;1.12)	0.00838274	1.11 (1.06;1.16)	3.0534e-05	1.12 (1.07;1.18)	1.47991e-06	1.08 (1.03;1.14)	0.00102885	1.10 (1.05;1.15)	0.000120313	1.01 (0.99;1.04)	0.302389	1.00 (0.98;1.02)	0.84664
tgfbr3	Hypercholesterolemia	endocrine/metabolic	5220	0.94 (0.91;0.96)	4.87507e-06	0.96 (0.94;0.99)	0.00838484	0.88 (0.85;0.90)	1.05047e-20	0.91 (0.89;0.94)	2.1254e-11	0.94 (0.92;0.97)	1.31474e-05	0.94 (0.91;0.96)	4.12118e-06	0.99 (0.98;1.01)	0.248558	1.00 (0.99;1.01)	0.916927
tnfrsf10b	Dizziness and giddiness (Light-headedness and vertigo)	sense organs	1729	1.25 (1.19;1.32)	4.30344e-17	1.07 (1.02;1.12)	0.00838731	1.16 (1.10;1.21)	3.81516e-09	1.14 (1.09;1.20)	7.27779e-08	1.13 (1.08;1.18)	7.00566e-07	1.08 (1.03;1.13)	0.00241223	1.00 (0.98;1.03)	0.793991	1.00 (0.98;1.01)	0.747034
egln1	Respiratory insufficiency	respiratory	420	1.41 (1.27;1.55)	1.2173e-11	1.14 (1.03;1.26)	0.00838985	1.21 (1.10;1.34)	0.000101957	1.13 (1.03;1.25)	0.0114794	1.18 (1.07;1.30)	0.000816643	1.16 (1.05;1.28)	0.00253258	1.00 (0.94;1.07)	0.884832	1.00 (0.96;1.04)	0.868556
lilra5	Respiratory failure	respiratory	1001	1.64 (1.54;1.75)	5.42434e-52	1.09 (1.02;1.16)	0.00839078	1.22 (1.14;1.30)	5.96147e-10	1.18 (1.11;1.25)	2.24917e-07	1.17 (1.10;1.25)	5.21398e-07	1.10 (1.04;1.17)	0.00185417	0.97 (0.94;1.00)	0.0947328	0.99 (0.97;1.02)	0.626566
vit	Obstructive chronic bronchitis	respiratory	821	1.29 (1.19;1.39)	6.7577e-11	1.10 (1.02;1.17)	0.00839234	1.00 (0.93;1.08)	0.914749	1.08 (1.01;1.16)	0.0274461	1.09 (1.01;1.16)	0.0177147	1.09 (1.02;1.17)	0.0100805	0.99 (0.95;1.02)	0.401066	1.01 (0.98;1.04)	0.436072
folr2	Fever of unknown origin	symptoms	778	1.25 (1.16;1.34)	2.4706e-09	1.10 (1.02;1.18)	0.00839425	1.15 (1.07;1.23)	0.000116841	1.15 (1.07;1.24)	9.24796e-05	1.15 (1.07;1.24)	8.29072e-05	1.12 (1.04;1.20)	0.00218359	1.00 (0.95;1.06)	0.906627	0.99 (0.96;1.01)	0.320115
mmp12	Bronchopneumonia and lung abscess	respiratory	265	1.67 (1.46;1.90)	7.32336e-14	1.18 (1.04;1.34)	0.00839576	1.36 (1.20;1.54)	9.95641e-07	1.37 (1.21;1.55)	5.33497e-07	1.33 (1.18;1.51)	5.31436e-06	1.25 (1.11;1.42)	0.000368024	1.05 (0.98;1.13)	0.188617	1.01 (0.96;1.06)	0.774548
cd80	Delirium due to conditions classified elsewhere	mental disorders	755	1.36 (1.26;1.47)	2.8157e-15	1.10 (1.03;1.19)	0.00839676	1.19 (1.10;1.28)	6.11319e-06	1.19 (1.10;1.28)	6.03207e-06	1.18 (1.10;1.27)	1.00308e-05	1.15 (1.07;1.23)	0.0002646	0.97 (0.93;1.01)	0.0918079	1.02 (0.99;1.04)	0.191973
itgal	Diabetic retinopathy	endocrine/metabolic	381	1.35 (1.22;1.49)	7.92431e-09	1.15 (1.04;1.27)	0.00839686	1.31 (1.19;1.46)	1.56591e-07	1.24 (1.12;1.37)	3.04691e-05	1.23 (1.11;1.36)	6.59144e-05	1.17 (1.06;1.29)	0.00228901	0.97 (0.93;1.01)	0.151315	1.01 (0.97;1.05)	0.659471
rab6a	Other diseases of respiratory system, NEC	respiratory	3967	0.87 (0.84;0.90)	2.10899e-17	0.96 (0.93;0.99)	0.00839901	0.92 (0.89;0.95)	8.21219e-08	0.93 (0.91;0.96)	2.22054e-05	0.95 (0.92;0.98)	0.000907679	0.95 (0.92;0.98)	0.00234641	1.01 (1.00;1.03)	0.123345	1.00 (0.99;1.01)	0.744284
ttr	Varicose veins of lower extremity, symptomtic	circulatory system	320	0.71 (0.64;0.80)	1.32155e-08	0.86 (0.77;0.96)	0.00839911	0.79 (0.71;0.89)	5.72457e-05	0.85 (0.76;0.95)	0.00589467	0.84 (0.75;0.94)	0.00196569	0.85 (0.76;0.95)	0.00462506	1.00 (0.96;1.05)	0.924862	0.99 (0.95;1.03)	0.514063
gsn	Decubitus ulcer	dermatologic	609	0.74 (0.68;0.80)	2.1622e-13	0.90 (0.83;0.97)	0.00840344	0.73 (0.67;0.79)	2.64073e-14	0.76 (0.70;0.82)	1.63214e-11	0.81 (0.75;0.88)	2.50594e-07	0.83 (0.77;0.90)	7.13587e-06	0.98 (0.88;1.09)	0.708732	1.01 (0.98;1.04)	0.538749
cntn5	Angina pectoris	circulatory system	1439	0.83 (0.79;0.88)	1.02064e-10	0.93 (0.89;0.98)	0.0084037	0.84 (0.80;0.88)	2.908e-11	0.85 (0.80;0.89)	2.44718e-10	0.91 (0.87;0.96)	0.000406928	0.91 (0.86;0.96)	0.000249991	1.02 (0.99;1.05)	0.125872	0.99 (0.97;1.01)	0.248399
serpinf1	Respiratory failure	respiratory	970	1.28 (1.20;1.37)	2.02388e-13	0.92 (0.86;0.98)	0.00840504	0.94 (0.88;1.00)	0.0425766	0.97 (0.91;1.03)	0.343972	0.97 (0.91;1.03)	0.286655	0.94 (0.88;1.00)	0.0368351	1.01 (0.98;1.04)	0.687745	1.01 (0.98;1.04)	0.544415
nxph1	Chronic airway obstruction	respiratory	1695	0.90 (0.86;0.95)	2.36368e-05	0.94 (0.89;0.98)	0.00840813	0.86 (0.82;0.90)	2.81985e-10	0.86 (0.82;0.90)	4.164e-10	0.93 (0.89;0.97)	0.00229209	0.93 (0.89;0.98)	0.00372099
dpp4	Hypopotassemia	endocrine/metabolic	767	0.83 (0.77;0.90)	1.18557e-06	0.91 (0.85;0.98)	0.00841093	0.81 (0.75;0.87)	6.73193e-09	0.79 (0.74;0.85)	3.43908e-10	0.85 (0.79;0.92)	1.3207e-05	0.90 (0.84;0.96)	0.00333646	0.98 (0.95;1.01)	0.167313	1.02 (0.99;1.05)	0.132679
ggh	Unspecified monoarthritis	musculoskeletal	2789	1.12 (1.08;1.16)	2.44006e-09	0.95 (0.92;0.99)	0.00841148	1.02 (0.98;1.06)	0.251291	0.99 (0.96;1.03)	0.698257	0.94 (0.91;0.98)	0.0012554	0.95 (0.91;0.98)	0.0038342	1.01 (0.99;1.03)	0.434933	1.01 (1.00;1.02)	0.118628
il12a_il12b	Other specified erythematous conditions	dermatologic	259	1.46 (1.29;1.66)	2.7311e-09	1.18 (1.04;1.33)	0.00841265	1.35 (1.19;1.53)	3.68244e-06	1.33 (1.17;1.51)	1.15192e-05	1.22 (1.08;1.38)	0.00125088	1.20 (1.07;1.36)	0.00289086	1.02 (0.96;1.08)	0.486231	1.01 (0.96;1.05)	0.782661
scg3	Chronic ulcer of skin	dermatologic	439	0.81 (0.73;0.89)	1.06487e-05	0.88 (0.80;0.97)	0.00841306	0.75 (0.68;0.82)	3.08955e-09	0.85 (0.77;0.93)	0.000739507	0.88 (0.80;0.97)	0.00739405	0.91 (0.83;1.00)	0.0606882	1.04 (0.99;1.09)	0.0867235	1.02 (0.98;1.05)	0.359239
pga4	Peripheral vascular disease, unspecified	circulatory system	547	1.42 (1.30;1.55)	8.65567e-16	1.12 (1.03;1.22)	0.00841448	1.30 (1.19;1.42)	1.62893e-09	1.06 (0.98;1.15)	0.167065	1.09 (1.00;1.18)	0.0536767	1.12 (1.03;1.22)	0.00723092	0.98 (0.95;1.01)	0.275432	0.97 (0.94;1.00)	0.0509539
hnrnpul1	Acute renal failure	genitourinary	2339	1.23 (1.18;1.28)	8.02702e-22	1.06 (1.01;1.10)	0.00841477	1.24 (1.19;1.30)	5.37067e-24	1.07 (1.02;1.11)	0.00179194	1.04 (1.00;1.09)	0.0414119	1.05 (1.00;1.09)	0.0280435			1.00 (0.98;1.01)	0.539987
wfikkn2	Cancer of bronchus; lung	neoplasms	611	0.76 (0.70;0.82)	1.11544e-11	0.90 (0.83;0.97)	0.00841548	0.74 (0.68;0.80)	4.06679e-14	0.72 (0.67;0.78)	2.03073e-15	0.86 (0.80;0.93)	0.000225588	0.88 (0.82;0.96)	0.00243849	1.02 (0.99;1.06)	0.260682	0.97 (0.94;1.00)	0.0335806
clec10a	Cirrhosis of liver without mention of alcohol	digestive	202	1.57 (1.36;1.80)	2.41665e-10	1.20 (1.05;1.38)	0.00841551	1.30 (1.13;1.49)	0.000192887	1.27 (1.10;1.46)	0.000752439	1.23 (1.07;1.41)	0.00359921	1.20 (1.05;1.38)	0.00947139	0.96 (0.90;1.03)	0.255189	1.03 (0.98;1.08)	0.27706
cxcl10	Cardiac pacemaker in situ	circulatory system	683	1.26 (1.16;1.37)	3.3372e-08	1.11 (1.03;1.20)	0.00841581	1.13 (1.05;1.22)	0.0020403	1.13 (1.05;1.22)	0.00192324	1.11 (1.03;1.20)	0.00791788	1.09 (1.01;1.18)	0.0243541	0.93 (0.83;1.03)	0.15228	1.01 (0.98;1.04)	0.55531
sit1	Abdominal pain	symptoms	3883	1.10 (1.07;1.14)	2.87108e-09	1.04 (1.01;1.08)	0.00841632	1.08 (1.04;1.11)	4.16073e-06	1.07 (1.04;1.10)	3.3727e-05	1.05 (1.02;1.09)	0.00137697	1.05 (1.02;1.08)	0.0037953			1.00 (0.99;1.01)	0.75834
ccl16	Abdominal pain	symptoms	3990	1.13 (1.09;1.16)	1.7139e-12	1.04 (1.01;1.08)	0.0084164	1.07 (1.04;1.11)	1.11252e-05	1.06 (1.03;1.10)	0.000168782	1.06 (1.03;1.09)	0.000336192	1.05 (1.01;1.08)	0.00544951	1.01 (0.99;1.03)	0.280453	1.00 (0.99;1.01)	0.525409
clec14a	Pneumococcal pneumonia	respiratory	1823	1.30 (1.24;1.36)	3.01923e-26	1.06 (1.02;1.11)	0.0084166	1.08 (1.03;1.13)	0.000816164	1.06 (1.01;1.11)	0.016004	1.07 (1.02;1.12)	0.00273096	1.08 (1.03;1.13)	0.000771358	0.99 (0.97;1.02)	0.616568	1.01 (0.99;1.02)	0.485887
plaur	Cerebral degeneration, unspecified	neurological	340	1.49 (1.33;1.67)	7.06779e-12	1.16 (1.04;1.29)	0.00841675	1.29 (1.15;1.45)	1.14584e-05	1.23 (1.10;1.37)	0.000292106	1.21 (1.09;1.35)	0.000595331	1.20 (1.07;1.33)	0.00138975	1.03 (0.96;1.11)	0.375243	0.99 (0.95;1.04)	0.749962
ckap4	Shortness of breath	respiratory	1780	1.35 (1.29;1.42)	9.51544e-35	1.07 (1.02;1.12)	0.00841842	1.11 (1.05;1.16)	2.96151e-05	1.10 (1.05;1.16)	4.23102e-05	1.08 (1.03;1.13)	0.00122158	1.08 (1.03;1.13)	0.00232427	1.00 (0.98;1.02)	0.8474	1.00 (0.98;1.02)	0.955831
serpina11	Chronic airway obstruction	respiratory	1732	1.31 (1.24;1.38)	5.39569e-23	1.07 (1.02;1.12)	0.00842033	1.23 (1.17;1.29)	6.24054e-16	1.22 (1.16;1.28)	9.57725e-15	1.18 (1.13;1.24)	1.14427e-11	1.17 (1.12;1.23)	5.56036e-11	1.01 (0.99;1.04)	0.214963	0.98 (0.96;0.99)	0.0048257
pilra	Hyposmolality and/or hyponatremia	endocrine/metabolic	1000	1.29 (1.21;1.37)	1.52824e-14	1.09 (1.02;1.16)	0.0084238	1.14 (1.08;1.22)	1.96341e-05	1.14 (1.07;1.21)	3.11682e-05	1.11 (1.05;1.19)	0.000579293	1.09 (1.02;1.15)	0.00925775	1.00 (0.97;1.03)	0.984692	1.01 (0.99;1.04)	0.264764
acta2	Syncope and collapse	symptoms	1702	1.19 (1.13;1.26)	2.89705e-10	1.07 (1.02;1.12)	0.00842408	1.10 (1.05;1.15)	0.000183833	1.10 (1.05;1.16)	8.47382e-05	1.10 (1.05;1.16)	7.82152e-05	1.11 (1.05;1.16)	4.73787e-05	1.01 (0.99;1.03)	0.258425
nectin4	Hyperparathyroidism	endocrine/metabolic	204	1.83 (1.59;2.11)	5.74436e-17	1.20 (1.05;1.38)	0.00842656	1.31 (1.14;1.51)	0.000142331	1.31 (1.14;1.50)	0.000167569	1.25 (1.09;1.43)	0.00176203	1.26 (1.10;1.45)	0.00103915	1.04 (0.97;1.12)	0.280288	1.02 (0.97;1.08)	0.356535
rnaset2	Hemiplegia	neurological	393	1.53 (1.38;1.69)	4.4839e-16	1.14 (1.03;1.26)	0.00842974	1.23 (1.11;1.36)	4.63901e-05	1.21 (1.09;1.34)	0.000191572	1.17 (1.06;1.30)	0.00171977	1.18 (1.06;1.30)	0.0014047	1.00 (0.95;1.05)	0.914126	1.00 (0.96;1.03)	0.795852
egfr	GERD	digestive	3466	0.90 (0.87;0.93)	9.11004e-10	0.96 (0.92;0.99)	0.00842976	0.93 (0.90;0.97)	6.08429e-05	0.93 (0.90;0.96)	1.27984e-05	0.93 (0.90;0.97)	6.62468e-05	0.93 (0.90;0.96)	5.10931e-05	1.01 (0.99;1.02)	0.378806	1.00 (0.99;1.01)	0.889848
efna4	Blood in stool	digestive	400	1.54 (1.39;1.71)	1.34917e-16	1.14 (1.03;1.26)	0.00843231	1.20 (1.09;1.33)	0.000239919	1.20 (1.09;1.33)	0.000231618	1.19 (1.08;1.31)	0.00061451	1.18 (1.07;1.30)	0.00123978	1.02 (0.88;1.19)	0.755996	1.03 (1.00;1.07)	0.0756262
plxnb2	Decubitus ulcer	dermatologic	627	1.44 (1.33;1.57)	1.12405e-18	1.11 (1.03;1.20)	0.00843285	1.34 (1.24;1.45)	6.71884e-13	1.26 (1.16;1.36)	1.80191e-08	1.16 (1.07;1.26)	0.00022852	1.16 (1.07;1.25)	0.000293747	0.98 (0.94;1.01)	0.198265	1.03 (1.00;1.06)	0.0958551
ocln	Benign neoplasm of colon	neoplasms	3537	1.15 (1.11;1.19)	5.74866e-15	1.05 (1.01;1.08)	0.00843301	1.09 (1.05;1.12)	2.46775e-06	1.09 (1.05;1.13)	9.57971e-07	1.06 (1.03;1.10)	0.000335155	1.05 (1.02;1.09)	0.00205314	1.00 (0.97;1.02)	0.88574	1.00 (0.99;1.01)	0.811185
apoa1	Bacterial infection NOS	infectious diseases	831	0.81 (0.75;0.87)	1.11275e-08	0.91 (0.85;0.98)	0.00843317	0.90 (0.84;0.96)	0.00195227	0.90 (0.84;0.96)	0.00195215	0.92 (0.86;0.98)	0.013218	0.91 (0.85;0.98)	0.00843317	1.00 (0.97;1.03)	0.80442	0.98 (0.96;1.00)	0.092884
ada2	Chronic renal failure [CKD]	genitourinary	2072	1.52 (1.45;1.59)	7.17899e-73	1.06 (1.02;1.11)	0.00843443	1.11 (1.06;1.16)	3.95138e-06	1.07 (1.03;1.12)	0.00175017	1.19 (1.14;1.24)	1.2089e-14	1.20 (1.15;1.26)	6.61185e-17	1.01 (0.99;1.03)	0.169582	1.04 (1.02;1.05)	2.19255e-05
cd28	Urinary tract infection	genitourinary	3014	1.15 (1.11;1.19)	3.60721e-14	1.05 (1.01;1.09)	0.00843949	1.09 (1.05;1.13)	8.65682e-06	1.05 (1.02;1.09)	0.00411608	1.07 (1.03;1.11)	0.000373164	1.05 (1.01;1.09)	0.00676145	1.00 (0.99;1.02)	0.734933	1.00 (0.98;1.01)	0.462573
apod	Abdominal pain	symptoms	3729	0.91 (0.88;0.94)	5.72753e-09	0.96 (0.93;0.99)	0.008441	0.93 (0.90;0.96)	1.56414e-05	0.95 (0.92;0.98)	0.001087	0.95 (0.92;0.98)	0.00162024	0.95 (0.92;0.98)	0.00250337	1.00 (0.98;1.03)	0.687817	0.99 (0.98;1.00)	0.0299148
cthrc1	Hypoglycemia	endocrine/metabolic	342	2.19 (1.95;2.46)	5.55585e-39	1.15 (1.04;1.28)	0.00844139	1.90 (1.71;2.12)	4.64182e-31	1.65 (1.48;1.84)	8.35181e-20	1.50 (1.34;1.66)	2.05127e-13	1.46 (1.31;1.63)	3.31077e-12	1.01 (0.96;1.05)	0.834354	1.04 (1.00;1.08)	0.0828735
rnase6	Abdominal hernia	digestive	393	1.39 (1.25;1.54)	8.00579e-10	1.14 (1.03;1.26)	0.00844227	1.24 (1.12;1.37)	2.18248e-05	1.24 (1.12;1.37)	3.32951e-05	1.20 (1.08;1.32)	0.000377854	1.18 (1.07;1.30)	0.00118224	1.00 (0.96;1.05)	0.883779	1.00 (0.96;1.03)	0.913064
krt18	Proteinuria	endocrine/metabolic	207	2.05 (1.77;2.37)	2.33786e-22	1.21 (1.05;1.39)	0.00844616	1.45 (1.26;1.67)	1.91778e-07	1.39 (1.21;1.60)	4.6086e-06	1.40 (1.22;1.61)	2.65476e-06	1.37 (1.19;1.58)	8.89828e-06	1.01 (0.94;1.08)	0.819626	1.07 (1.01;1.13)	0.0137388
lpo	Type 2 diabetes with ophthalmic manifestations	endocrine/metabolic	407	1.79 (1.63;1.98)	8.74037e-32	1.14 (1.03;1.25)	0.00845037	1.62 (1.47;1.79)	1.47409e-22	1.63 (1.48;1.80)	3.10458e-23	1.25 (1.13;1.38)	6.44553e-06	1.17 (1.06;1.29)	0.00139243	1.04 (0.99;1.09)	0.153964	0.97 (0.94;1.01)	0.160406
clec5a	Hypotension NOS	circulatory system	1305	1.28 (1.21;1.36)	5.78359e-18	1.08 (1.02;1.14)	0.00845178	1.15 (1.09;1.21)	1.07316e-06	1.13 (1.07;1.19)	1.6036e-05	1.16 (1.10;1.23)	1.5641e-07	1.12 (1.06;1.18)	7.18606e-05	1.01 (0.98;1.03)	0.614985	1.00 (0.98;1.02)	0.812334
atox1	Chronic airway obstruction	respiratory	1726	1.21 (1.15;1.27)	3.98148e-15	1.07 (1.02;1.12)	0.00845235	1.18 (1.12;1.23)	3.56596e-11	1.17 (1.12;1.23)	6.68569e-11	1.10 (1.04;1.15)	0.000170992	1.07 (1.02;1.12)	0.00435148	1.02 (1.00;1.05)	0.0199681	1.01 (0.99;1.03)	0.275647
npc2	Hemoptysis	respiratory	300	1.69 (1.50;1.91)	3.65068e-17	1.17 (1.04;1.31)	0.00845378	1.28 (1.14;1.43)	3.33482e-05	1.30 (1.16;1.45)	8.54317e-06	1.24 (1.11;1.39)	0.000195777	1.19 (1.06;1.34)	0.00258361	1.03 (0.90;1.19)	0.644597	1.00 (0.96;1.04)	0.959944
plat	Orthostatic hypotension	circulatory system	755	1.24 (1.15;1.34)	5.4765e-08	1.10 (1.02;1.18)	0.00845569	1.23 (1.14;1.32)	3.37267e-08	1.20 (1.12;1.29)	4.89545e-07	1.18 (1.10;1.26)	8.15519e-06	1.16 (1.08;1.25)	2.78459e-05	0.96 (0.91;1.02)	0.178944	1.00 (0.97;1.03)	0.997742
mep1b	Arthropathy NOS	musculoskeletal	5721	0.99 (0.96;1.01)	0.392184	0.97 (0.94;0.99)	0.00845622	0.93 (0.91;0.95)	4.02449e-08	0.94 (0.91;0.96)	4.5712e-07	0.95 (0.92;0.97)	2.16874e-05	0.95 (0.92;0.97)	6.57465e-05	1.00 (0.99;1.01)	0.706633	1.01 (1.00;1.02)	0.170193
vgf	Chronic airway obstruction	respiratory	1679	0.95 (0.90;0.99)	0.0264786	0.94 (0.89;0.98)	0.00846299	0.86 (0.82;0.90)	2.6014e-09	0.86 (0.81;0.90)	2.42881e-10	0.87 (0.83;0.91)	7.47927e-09	0.88 (0.84;0.93)	4.14967e-07	1.01 (0.98;1.04)	0.363757
slitrk1	Pleurisy; pleural effusion	respiratory	1746	0.85 (0.81;0.89)	1.19457e-10	0.94 (0.90;0.98)	0.00846329	0.87 (0.83;0.92)	3.50725e-08	0.89 (0.85;0.94)	2.8107e-06	0.94 (0.89;0.98)	0.0076751	0.94 (0.90;0.98)	0.00848284	1.02 (1.00;1.04)	0.094388	1.00 (0.98;1.02)	0.930019
chi3l1	Bacterial pneumonia	respiratory	283	1.53 (1.35;1.73)	2.75954e-11	1.17 (1.04;1.32)	0.00846391	1.28 (1.14;1.44)	4.60117e-05	1.33 (1.18;1.50)	3.2223e-06	1.29 (1.14;1.45)	2.9714e-05	1.27 (1.12;1.42)	9.91994e-05	1.03 (0.97;1.10)	0.315647	0.98 (0.94;1.02)	0.328004
klk13	Respiratory failure	respiratory	981	1.25 (1.18;1.34)	2.15907e-12	1.09 (1.02;1.16)	0.00846579	1.12 (1.05;1.19)	0.000671143	1.06 (1.00;1.13)	0.0643625	1.10 (1.03;1.17)	0.00343868	1.10 (1.04;1.17)	0.00180392	1.02 (0.99;1.05)	0.171388	0.99 (0.97;1.02)	0.469773
mzb1	Acute pancreatitis	digestive	223	1.46 (1.28;1.67)	2.0326e-08	1.19 (1.05;1.36)	0.00846587	1.34 (1.17;1.53)	1.64739e-05	1.35 (1.18;1.54)	1.16954e-05	1.25 (1.10;1.43)	0.000855936	1.22 (1.07;1.40)	0.0028541	0.99 (0.93;1.06)	0.762985	1.00 (0.95;1.05)	0.976208
gpr37	Myocardial infarction	circulatory system	1572	1.31 (1.25;1.38)	3.66438e-25	1.07 (1.02;1.12)	0.00847071	1.12 (1.07;1.18)	5.48854e-06	1.11 (1.06;1.17)	4.7573e-05	1.10 (1.05;1.16)	0.000145364	1.09 (1.03;1.14)	0.00132042	1.01 (0.99;1.03)	0.382058	1.02 (1.00;1.04)	0.0162875
adm	Cancer within the respiratory system	neoplasms	262	1.54 (1.34;1.76)	4.21983e-10	1.18 (1.04;1.33)	0.00847165	1.31 (1.15;1.49)	4.8821e-05	1.35 (1.19;1.53)	3.19849e-06	1.32 (1.16;1.49)	1.46299e-05	1.26 (1.12;1.43)	0.000180831	1.01 (0.96;1.06)	0.743212	1.02 (0.97;1.07)	0.399387
gal	Chemotherapy	neoplasms	2015	0.86 (0.82;0.90)	1.27498e-10	0.94 (0.90;0.99)	0.00847181	0.89 (0.85;0.93)	9.01699e-08	0.90 (0.87;0.94)	6.82485e-06	0.92 (0.88;0.96)	0.000163418	0.93 (0.89;0.97)	0.00197202	0.99 (0.96;1.01)	0.305375	1.02 (1.00;1.03)	0.0201445
cxcl9	Occlusion of cerebral arteries	circulatory system	766	1.27 (1.18;1.38)	3.25896e-09	1.11 (1.03;1.19)	0.00847202	1.14 (1.06;1.23)	0.000472979	1.14 (1.06;1.23)	0.000716766	1.15 (1.07;1.24)	0.000213275	1.12 (1.04;1.21)	0.00217853	1.02 (0.98;1.05)	0.335645	1.04 (1.02;1.07)	0.00176804
tnf	E. coli	infectious diseases	800	1.43 (1.33;1.54)	2.93916e-22	1.10 (1.02;1.18)	0.00847317	1.16 (1.08;1.25)	4.70072e-05	1.12 (1.05;1.21)	0.00129203	1.12 (1.04;1.20)	0.00206267	1.10 (1.02;1.18)	0.0106972	0.90 (0.77;1.06)	0.2162	1.01 (0.99;1.04)	0.313817
anxa2	Tobacco use disorder	mental disorders	1709	1.30 (1.24;1.37)	2.64397e-27	1.07 (1.02;1.12)	0.00847406	1.14 (1.09;1.20)	6.11336e-08	1.14 (1.08;1.19)	1.7471e-07	1.07 (1.02;1.12)	0.00791279	1.06 (1.01;1.11)	0.0205369	0.99 (0.97;1.01)	0.159922	1.01 (0.99;1.02)	0.452876
enpp5	Cardiomegaly	circulatory system	1055	0.80 (0.75;0.85)	1.49009e-12	0.92 (0.87;0.98)	0.00847508	0.76 (0.72;0.81)	5.26334e-18	0.77 (0.73;0.82)	6.25023e-17	0.88 (0.82;0.93)	1.93874e-05	0.91 (0.85;0.96)	0.00158899	1.02 (0.98;1.07)	0.251475	0.99 (0.96;1.01)	0.189002
amfr	Gout	endocrine/metabolic	804	1.22 (1.14;1.31)	2.40362e-08	1.10 (1.02;1.18)	0.00847621	1.16 (1.08;1.24)	4.0777e-05	1.13 (1.05;1.21)	0.000796987	1.12 (1.04;1.20)	0.00202877	1.10 (1.02;1.18)	0.00905859
egfr	Cardiomegaly	circulatory system	1059	0.74 (0.70;0.79)	3.83439e-20	0.92 (0.87;0.98)	0.00847865	0.83 (0.78;0.88)	1.62937e-09	0.85 (0.80;0.91)	2.82484e-07	0.88 (0.83;0.94)	7.65728e-05	0.89 (0.83;0.94)	8.79927e-05	1.00 (0.98;1.03)	0.780952	1.01 (0.99;1.03)	0.507945
umod	Arthropathy NOS	musculoskeletal	5759	0.85 (0.83;0.87)	2.49694e-33	0.97 (0.94;0.99)	0.00848294	0.92 (0.90;0.94)	1.49374e-10	0.93 (0.91;0.95)	3.94167e-08	0.95 (0.93;0.97)	9.10608e-05	0.95 (0.92;0.97)	7.25587e-05	1.01 (1.00;1.02)	0.173938	1.01 (1.00;1.02)	0.00857417
il6	Secondary malignancy of bone	neoplasms	560	1.32 (1.21;1.44)	6.65851e-10	1.12 (1.03;1.22)	0.00848422	1.17 (1.07;1.27)	0.000370466	1.18 (1.08;1.28)	0.000218245	1.15 (1.06;1.25)	0.00126554	1.14 (1.05;1.24)	0.00226331			0.98 (0.96;1.01)	0.255523
acta2	Pulmonary collapse; interstitial and compensatory emphysema	respiratory	891	1.25 (1.16;1.35)	8.21325e-09	1.10 (1.02;1.17)	0.00848488	1.12 (1.05;1.20)	0.000900301	1.13 (1.05;1.21)	0.000634378	1.12 (1.05;1.20)	0.00118797	1.14 (1.06;1.22)	0.000170028	1.01 (0.98;1.04)	0.561423
ctsd	Hypovolemia	endocrine/metabolic	1115	1.36 (1.28;1.45)	1.69583e-22	1.08 (1.02;1.15)	0.00849051	1.19 (1.12;1.27)	9.29177e-09	1.15 (1.08;1.22)	5.34281e-06	1.12 (1.05;1.18)	0.000345422	1.10 (1.03;1.16)	0.00253506	1.03 (1.00;1.07)	0.0853487	1.01 (0.98;1.03)	0.624079
c9	Other chronic nonalcoholic liver disease	digestive	677	0.85 (0.79;0.92)	6.61414e-05	0.90 (0.84;0.97)	0.00849064	0.81 (0.75;0.88)	8.87572e-08	0.81 (0.75;0.87)	2.3014e-08	0.83 (0.77;0.89)	1.22575e-06	0.90 (0.84;0.97)	0.00875935	1.05 (0.89;1.24)	0.57577	0.98 (0.96;1.01)	0.220199
tnfrsf14	Altered mental status	mental disorders	847	1.34 (1.25;1.44)	5.06032e-16	1.10 (1.02;1.18)	0.00849134	1.15 (1.07;1.23)	9.89178e-05	1.14 (1.07;1.23)	0.000162035	1.14 (1.07;1.22)	0.000171666	1.12 (1.05;1.20)	0.00124653	0.98 (0.95;1.01)	0.181605	1.00 (0.98;1.03)	0.765545
art3	Arthropathy NOS	musculoskeletal	5732	0.87 (0.85;0.90)	1.15773e-20	0.97 (0.94;0.99)	0.00849157	0.95 (0.93;0.98)	0.000255951	0.95 (0.93;0.98)	0.000577509	0.97 (0.94;0.99)	0.0183866	0.96 (0.94;0.99)	0.00422141	0.99 (0.98;1.00)	0.142223	1.01 (1.00;1.01)	0.24486
epha2	Bacterial infection NOS	infectious diseases	826	1.50 (1.39;1.61)	4.88525e-27	1.10 (1.02;1.18)	0.00849399	1.20 (1.12;1.29)	2.39869e-07	1.18 (1.10;1.27)	2.31455e-06	1.16 (1.08;1.25)	2.03795e-05	1.14 (1.06;1.22)	0.000303107	1.01 (0.98;1.04)	0.450721	1.01 (0.98;1.03)	0.673635
pag1	Other abnormal blood chemistry	symptoms	1455	1.17 (1.11;1.23)	7.88976e-09	1.07 (1.02;1.13)	0.00849531	1.11 (1.05;1.17)	7.16489e-05	1.12 (1.06;1.18)	1.93588e-05	1.09 (1.04;1.15)	0.000687591	1.07 (1.02;1.13)	0.00697314	0.99 (0.97;1.01)	0.454475	0.99 (0.98;1.01)	0.5034
ambp	Hyposmolality and/or hyponatremia	endocrine/metabolic	1005	1.26 (1.18;1.35)	3.12042e-12	1.09 (1.02;1.16)	0.00849542	1.18 (1.11;1.26)	1.86676e-07	1.21 (1.14;1.29)	1.44254e-09	1.18 (1.11;1.25)	3.09673e-07	1.16 (1.09;1.23)	4.84041e-06	1.00 (0.90;1.12)	0.927269	1.01 (0.99;1.04)	0.246859
lilra5	Pneumococcal pneumonia	respiratory	1820	1.40 (1.34;1.47)	8.71808e-45	1.06 (1.02;1.11)	0.00849602	1.14 (1.09;1.20)	1.33884e-08	1.11 (1.06;1.16)	1.41244e-05	1.10 (1.05;1.15)	3.24027e-05	1.07 (1.02;1.12)	0.00332878	1.00 (0.98;1.02)	0.921073	1.01 (0.99;1.03)	0.414376
adgrg1	Pyelonephritis	genitourinary	277	1.41 (1.24;1.61)	1.84054e-07	1.17 (1.04;1.32)	0.00849717	1.42 (1.26;1.60)	1.51545e-08	1.33 (1.18;1.50)	4.06266e-06	1.26 (1.11;1.42)	0.000198581	1.18 (1.05;1.33)	0.00665232	1.00 (0.95;1.05)	0.902574	1.01 (0.97;1.05)	0.630995
bsg	E. coli	infectious diseases	823	1.45 (1.35;1.55)	3.23513e-24	1.10 (1.02;1.17)	0.00849729	1.14 (1.06;1.22)	0.000260148	1.14 (1.06;1.22)	0.000178591	1.13 (1.05;1.21)	0.000596487	1.11 (1.03;1.19)	0.00331628	1.02 (0.98;1.06)	0.287715	1.03 (1.00;1.05)	0.059801
il18r1	Cardiomegaly	circulatory system	1055	1.21 (1.14;1.29)	1.16753e-09	0.92 (0.87;0.98)	0.00849977	1.01 (0.95;1.07)	0.771735	0.96 (0.90;1.02)	0.143292	0.92 (0.87;0.98)	0.00906722	0.93 (0.87;0.98)	0.0128041	0.97 (0.94;1.00)	0.0247068	1.02 (1.00;1.04)	0.0697533
draxin	Circulatory disease NEC	circulatory system	3374	1.13 (1.09;1.17)	2.15122e-12	1.05 (1.01;1.08)	0.00850077	1.07 (1.03;1.11)	0.000183188	1.07 (1.03;1.10)	0.000349795	1.04 (1.00;1.07)	0.0325017	1.05 (1.02;1.09)	0.00338391	1.02 (1.00;1.03)	0.0315849	1.02 (1.01;1.03)	0.00034916
ocln	First degree AV block	circulatory system	369	1.38 (1.23;1.54)	2.34944e-08	1.15 (1.04;1.28)	0.00850228	1.25 (1.12;1.39)	6.41029e-05	1.23 (1.10;1.37)	0.000201103	1.20 (1.08;1.33)	0.00101489	1.18 (1.06;1.31)	0.00251723	0.99 (0.92;1.07)	0.835838	1.04 (1.00;1.08)	0.0569539
btn3a2	Constipation	digestive	3045	1.12 (1.08;1.16)	5.32537e-10	1.05 (1.01;1.09)	0.00850374	1.06 (1.02;1.10)	0.00143304	1.06 (1.02;1.10)	0.00130997	1.05 (1.02;1.09)	0.00399762	1.05 (1.01;1.09)	0.00795257	1.01 (0.99;1.03)	0.173082	0.99 (0.98;1.01)	0.259531
cd27	Type 1 diabetes	endocrine/metabolic	215	1.95 (1.70;2.25)	3.88315e-21	1.20 (1.05;1.37)	0.00850463	1.55 (1.35;1.77)	1.62612e-10	1.52 (1.33;1.74)	1.05468e-09	1.50 (1.32;1.72)	2.51046e-09	1.45 (1.26;1.65)	7.07499e-08	0.99 (0.93;1.06)	0.780949	1.10 (1.04;1.15)	0.00024989
adgre2	Tobacco use disorder	mental disorders	1822	0.70 (0.67;0.73)	1.39339e-48	0.94 (0.90;0.98)	0.00850553	0.98 (0.94;1.03)	0.52045	0.98 (0.93;1.02)	0.289721	0.95 (0.91;0.99)	0.0271271	0.94 (0.90;0.99)	0.0145004	0.99 (0.97;1.01)	0.277716	1.00 (0.98;1.01)	0.658822
reg3a	Retention of urine	genitourinary	1734	1.16 (1.10;1.22)	5.43816e-09	1.07 (1.02;1.12)	0.00850794	1.10 (1.05;1.16)	5.1813e-05	1.13 (1.07;1.18)	8.82918e-07	1.10 (1.05;1.15)	7.65871e-05	1.08 (1.03;1.13)	0.00114603	0.99 (0.96;1.02)	0.53968	1.01 (0.99;1.02)	0.388024
gdf15	Malaise and fatigue	symptoms	1581	1.47 (1.39;1.56)	1.95937e-38	1.07 (1.02;1.13)	0.00851083	1.23 (1.17;1.30)	1.22533e-15	1.22 (1.16;1.29)	1.18192e-14	1.20 (1.14;1.26)	7.0566e-12	1.10 (1.04;1.16)	0.000258919	0.98 (0.96;1.01)	0.241085
letm1	Other chronic ischemic heart disease, unspecified	circulatory system	2179	1.21 (1.16;1.26)	1.75989e-18	1.06 (1.01;1.10)	0.00851441	1.13 (1.08;1.18)	4.65438e-08	1.12 (1.07;1.16)	4.27796e-07	1.08 (1.04;1.13)	0.000204247	1.07 (1.03;1.12)	0.00184112			0.99 (0.98;1.01)	0.481504
triap1	Circulatory disease NEC	circulatory system	3429	1.11 (1.07;1.15)	2.65497e-09	1.05 (1.01;1.08)	0.00851461	1.12 (1.08;1.16)	1.02246e-10	1.11 (1.08;1.15)	8.07113e-10	1.06 (1.02;1.09)	0.00115738	1.05 (1.01;1.09)	0.00602686			1.00 (0.98;1.01)	0.527481
pzp	Diaphragmatic hernia	digestive	3202	1.16 (1.10;1.22)	1.83737e-09	1.05 (1.01;1.09)	0.00851736	1.07 (1.04;1.11)	6.82352e-05	1.07 (1.03;1.11)	0.000267064	1.06 (1.02;1.10)	0.00154994	1.05 (1.02;1.09)	0.00326003	1.00 (0.99;1.02)	0.597399	1.02 (1.01;1.03)	0.000353301
acot13	Iron deficiency anemias, unspecified or not due to blood loss	hematopoietic	1818	1.17 (1.12;1.23)	2.58161e-11	1.06 (1.02;1.11)	0.00851805	1.10 (1.05;1.15)	8.1658e-05	1.10 (1.05;1.15)	6.70662e-05	1.06 (1.01;1.11)	0.0175192	1.06 (1.02;1.11)	0.00851805	1.01 (0.93;1.11)	0.775395	0.99 (0.98;1.01)	0.360269
fuom	Type 2 diabetes	endocrine/metabolic	2552	1.88 (1.81;1.96)	3.53002e-204	1.05 (1.01;1.10)	0.00852057	1.37 (1.31;1.42)	2.18866e-52	1.32 (1.27;1.37)	2.03992e-42	1.15 (1.11;1.20)	4.36395e-12	1.13 (1.09;1.18)	7.70437e-10	0.99 (0.97;1.02)	0.71519	1.02 (1.01;1.03)	0.00375631
hpse	Other anemias	hematopoietic	2349	1.16 (1.11;1.21)	2.31303e-12	1.06 (1.01;1.10)	0.0085207	1.13 (1.08;1.17)	1.36765e-08	1.13 (1.08;1.17)	7.5639e-09	1.09 (1.04;1.13)	7.10977e-05	1.08 (1.04;1.13)	0.000159857	1.00 (0.98;1.03)	0.897744	1.00 (0.98;1.01)	0.80046
b4galt1	Pneumonitis due to inhalation of food or vomitus	respiratory	440	1.34 (1.22;1.47)	3.27155e-09	1.13 (1.03;1.25)	0.0085224	1.16 (1.06;1.28)	0.0019876	1.16 (1.06;1.28)	0.0016663	1.18 (1.07;1.29)	0.000684695	1.17 (1.06;1.28)	0.00138846	0.96 (0.91;1.02)	0.191917	0.99 (0.95;1.03)	0.579478
dtnb	Spinal stenosis of lumbar region	musculoskeletal	563	1.34 (1.22;1.46)	2.8083e-10	1.12 (1.03;1.22)	0.00852315	1.19 (1.10;1.30)	5.78153e-05	1.18 (1.08;1.29)	0.000199334	1.14 (1.04;1.24)	0.0035158	1.13 (1.04;1.23)	0.00483857			0.98 (0.95;1.01)	0.269522
creld1	Type 2 diabetes with ophthalmic manifestations	endocrine/metabolic	387	1.89 (1.71;2.10)	1.10616e-33	1.15 (1.04;1.27)	0.00852515	1.58 (1.43;1.75)	1.20717e-18	1.55 (1.40;1.71)	2.30927e-17	1.45 (1.31;1.60)	8.28334e-13	1.25 (1.13;1.38)	1.59952e-05	1.03 (0.98;1.08)	0.182162	0.98 (0.94;1.02)	0.269041
manf	Iron deficiency anemias, unspecified or not due to blood loss	hematopoietic	1904	1.16 (1.11;1.21)	1.02394e-10	1.06 (1.02;1.11)	0.00852712	1.08 (1.03;1.13)	0.00078186	1.08 (1.04;1.13)	0.000462722	1.07 (1.03;1.12)	0.00217319	1.06 (1.02;1.11)	0.00852712	0.99 (0.97;1.02)	0.639094	0.99 (0.97;1.01)	0.188339
rnase10	Decubitus ulcer	dermatologic	587	1.31 (1.20;1.42)	2.51488e-10	1.12 (1.03;1.21)	0.00852814	1.15 (1.06;1.24)	0.0011092	1.13 (1.04;1.23)	0.00293523	1.13 (1.04;1.23)	0.00269027	1.12 (1.03;1.22)	0.00551274	1.01 (0.98;1.05)	0.47092	0.89 (0.75;1.05)	0.162951
itgav	Septicemia	infectious diseases	1371	0.74 (0.70;0.78)	2.56236e-26	0.93 (0.88;0.98)	0.00853026	0.78 (0.74;0.82)	9.02693e-20	0.85 (0.81;0.90)	3.39157e-09	0.85 (0.81;0.90)	1.9588e-09	0.89 (0.84;0.94)	1.6796e-05	0.98 (0.96;1.01)	0.157881	1.01 (0.99;1.03)	0.23865
msr1	Myocardial infarction	circulatory system	1620	1.31 (1.24;1.38)	4.29539e-24	1.07 (1.02;1.12)	0.00853153	1.16 (1.11;1.22)	1.3662e-09	1.17 (1.11;1.23)	7.36961e-10	1.14 (1.08;1.19)	2.62044e-07	1.10 (1.04;1.15)	0.000229822	1.01 (0.96;1.07)	0.609968	0.99 (0.97;1.00)	0.106387
klk4	Delirium due to conditions classified elsewhere	mental disorders	793	1.34 (1.23;1.44)	4.74983e-13	1.10 (1.03;1.19)	0.0085321	1.28 (1.19;1.38)	1.92433e-10	1.23 (1.14;1.32)	6.92023e-08	1.18 (1.10;1.27)	1.00907e-05	1.16 (1.08;1.25)	7.06916e-05	0.98 (0.95;1.01)	0.211367	1.00 (0.97;1.02)	0.799484
cstb	Chronic airway obstruction	respiratory	1697	1.44 (1.37;1.51)	6.60654e-47	1.07 (1.02;1.12)	0.00853216	1.20 (1.14;1.26)	3.19933e-13	1.20 (1.14;1.26)	2.24285e-13	1.15 (1.09;1.20)	3.41691e-08	1.18 (1.13;1.24)	1.6079e-11	1.01 (0.99;1.03)	0.330447	1.01 (0.99;1.03)	0.246002
cd99	Varicose veins of lower extremity, symptomtic	circulatory system	337	1.48 (1.31;1.67)	5.04249e-10	1.16 (1.04;1.29)	0.00853408	1.18 (1.06;1.31)	0.00315934	1.20 (1.08;1.34)	0.000828554	1.23 (1.11;1.37)	0.000141781	1.19 (1.06;1.32)	0.00208907			1.05 (1.01;1.09)	0.0190341
tnfrsf10a	Rheumatic disease of the heart valves	circulatory system	474	1.52 (1.38;1.67)	2.12439e-17	1.13 (1.03;1.24)	0.00853451	1.29 (1.18;1.42)	8.22833e-08	1.27 (1.16;1.39)	6.01927e-07	1.18 (1.08;1.30)	0.000405352	1.16 (1.05;1.27)	0.00204714	1.01 (0.97;1.05)	0.610645	1.01 (0.97;1.04)	0.717438
stx1b	Chronic renal failure [CKD]	genitourinary	1920	1.18 (1.13;1.23)	1.21502e-12	1.06 (1.02;1.11)	0.00853567	1.04 (1.00;1.09)	0.0713183	1.06 (1.01;1.11)	0.0137385	1.06 (1.02;1.11)	0.00853567	1.06 (1.02;1.11)	0.00853567
mydgf	Iron deficiency anemias, unspecified or not due to blood loss	hematopoietic	1823	1.20 (1.14;1.25)	3.73144e-14	1.06 (1.02;1.11)	0.008536	1.12 (1.07;1.17)	2.01157e-06	1.12 (1.07;1.17)	3.82378e-06	1.07 (1.03;1.12)	0.00261913	1.06 (1.02;1.12)	0.00774489	1.00 (0.97;1.04)	0.875951	1.00 (0.98;1.02)	0.954606
nectin2	Malignant neoplasm, other	neoplasms	3290	1.13 (1.09;1.17)	3.04691e-11	1.05 (1.01;1.08)	0.00853669	1.09 (1.05;1.13)	2.4421e-06	1.09 (1.05;1.13)	1.99332e-06	1.07 (1.03;1.11)	0.000134486	1.06 (1.02;1.09)	0.00188885	1.02 (1.00;1.03)	0.0101158	1.01 (1.00;1.02)	0.0427697
bcl2	Type 2 diabetes	endocrine/metabolic	2603	1.24 (1.19;1.29)	6.12487e-27	0.95 (0.91;0.99)	0.00853677	1.06 (1.02;1.10)	0.00430507	1.04 (1.00;1.08)	0.0528462	1.04 (1.00;1.08)	0.0609191	0.99 (0.96;1.03)	0.751059	0.97 (0.74;1.26)	0.811598	0.99 (0.97;1.01)	0.246525
hip1r	Postinflammatory pulmonary fibrosis	respiratory	463	1.40 (1.27;1.54)	5.57921e-12	1.13 (1.03;1.24)	0.00853693	1.21 (1.10;1.33)	6.04769e-05	1.23 (1.12;1.35)	1.43452e-05	1.22 (1.11;1.34)	2.81249e-05	1.13 (1.03;1.24)	0.0119481	1.05 (0.96;1.14)	0.300154
gigyf2	Congestive heart failure (CHF) NOS	circulatory system	849	1.20 (1.12;1.28)	2.43054e-07	1.10 (1.02;1.17)	0.00853774	1.21 (1.13;1.30)	3.99592e-08	1.21 (1.13;1.30)	5.9077e-08	1.11 (1.04;1.19)	0.0023552	1.10 (1.02;1.17)	0.00853774			1.01 (0.98;1.04)	0.549409
sele	Diabetic retinopathy	endocrine/metabolic	405	2.04 (1.85;2.25)	2.29937e-44	1.14 (1.03;1.26)	0.00853789	1.28 (1.16;1.42)	7.04144e-07	1.31 (1.19;1.44)	5.1187e-08	1.40 (1.27;1.55)	1.20154e-11	1.37 (1.24;1.51)	3.39928e-10	1.01 (0.96;1.06)	0.646601	0.98 (0.95;1.02)	0.343806
ccdc80	Other abnormal blood chemistry	symptoms	1472	1.20 (1.14;1.27)	2.07783e-10	1.07 (1.02;1.13)	0.00853968	1.08 (1.03;1.14)	0.0030364	1.09 (1.03;1.14)	0.00142599	1.06 (1.01;1.12)	0.0196084	1.08 (1.02;1.14)	0.0037164	1.01 (0.99;1.04)	0.195456	1.00 (0.99;1.02)	0.630889
tnfrsf1b	Urinary tract infection	genitourinary	3116	1.35 (1.30;1.40)	1.77574e-56	1.05 (1.01;1.09)	0.00854016	1.15 (1.11;1.19)	6.12111e-14	1.12 (1.08;1.16)	1.91971e-10	1.09 (1.05;1.13)	5.19749e-06	1.08 (1.04;1.12)	4.36721e-05	1.01 (0.98;1.04)	0.491743	1.01 (1.00;1.02)	0.0945414
cd300a	Pyelonephritis	genitourinary	272	1.51 (1.34;1.71)	2.99158e-11	1.17 (1.04;1.32)	0.00854215	1.26 (1.11;1.42)	0.000193121	1.22 (1.08;1.37)	0.00122392	1.21 (1.07;1.36)	0.00186353	1.19 (1.06;1.34)	0.00387757	0.96 (0.90;1.04)	0.331348	1.00 (0.96;1.04)	0.935867
cd27	Heart failure NOS	circulatory system	1504	1.51 (1.43;1.59)	3.40801e-53	1.07 (1.02;1.13)	0.00854334	1.13 (1.07;1.19)	2.96583e-06	1.12 (1.07;1.18)	8.41692e-06	1.13 (1.07;1.19)	2.8088e-06	1.11 (1.05;1.17)	8.21386e-05	1.03 (1.01;1.06)	0.0152637	1.02 (1.00;1.04)	0.0633379
igfbp7	Orthostatic hypotension	circulatory system	756	1.34 (1.24;1.45)	2.12358e-13	1.10 (1.03;1.19)	0.0085453	1.16 (1.08;1.25)	5.74013e-05	1.16 (1.08;1.25)	8.72963e-05	1.14 (1.06;1.23)	0.000433203	1.12 (1.04;1.20)	0.00249746	0.97 (0.94;1.01)	0.152578	0.99 (0.96;1.01)	0.324164
reg1a	Type 1 diabetes	endocrine/metabolic	209	2.03 (1.77;2.34)	3.07051e-23	1.20 (1.05;1.38)	0.00854623	1.38 (1.20;1.58)	4.54937e-06	1.38 (1.20;1.58)	5.34856e-06	1.30 (1.13;1.49)	0.000212461	1.32 (1.15;1.51)	8.26556e-05	0.99 (0.93;1.05)	0.662793	1.05 (1.00;1.10)	0.0725871
phldb1	Gout	endocrine/metabolic	806	1.44 (1.34;1.54)	2.99441e-23	1.10 (1.02;1.18)	0.00854662	1.19 (1.11;1.28)	9.483e-07	1.16 (1.08;1.25)	2.88037e-05	1.11 (1.04;1.19)	0.00333213	1.09 (1.02;1.17)	0.012899	1.01 (0.98;1.04)	0.723972	1.00 (0.98;1.03)	0.872027
relt	Arthropathy NOS	musculoskeletal	5719	1.14 (1.11;1.17)	4.53558e-19	0.97 (0.94;0.99)	0.00854696	1.00 (0.97;1.03)	0.900325	0.99 (0.97;1.02)	0.62945	0.97 (0.94;1.00)	0.0202606	0.97 (0.94;1.00)	0.0219265	1.00 (0.99;1.01)	0.645627	1.00 (0.99;1.01)	0.788573
met	Chronic airway obstruction	respiratory	1727	0.81 (0.77;0.85)	1.05914e-17	0.94 (0.89;0.98)	0.00854939	0.86 (0.82;0.90)	3.26904e-10	0.85 (0.82;0.90)	1.07205e-10	0.86 (0.82;0.91)	1.96587e-09	0.90 (0.86;0.95)	2.17267e-05	1.00 (0.98;1.01)	0.646584	1.00 (0.98;1.01)	0.660571
bcam	Other chronic ischemic heart disease, unspecified	circulatory system	2280	1.14 (1.09;1.19)	7.82396e-10	1.06 (1.01;1.10)	0.00855327	1.08 (1.03;1.12)	0.000419098	1.08 (1.04;1.13)	0.0001478	1.07 (1.03;1.12)	0.000845057	1.05 (1.01;1.10)	0.0159385	1.04 (1.01;1.07)	0.0133727	0.99 (0.98;1.01)	0.422824
tnfrsf10b	Other disorders of the kidney and ureters	genitourinary	229	1.95 (1.69;2.25)	5.05735e-20	1.19 (1.05;1.36)	0.00855359	1.35 (1.18;1.54)	1.03815e-05	1.30 (1.14;1.48)	0.000126252	1.30 (1.14;1.48)	0.000124024	1.22 (1.07;1.39)	0.00339417	0.94 (0.88;1.01)	0.0899959	1.00 (0.95;1.05)	0.999882
septin8	Diabetic retinopathy	endocrine/metabolic	389	1.44 (1.29;1.60)	1.45246e-11	1.15 (1.04;1.27)	0.00855481	1.22 (1.10;1.35)	0.000154464	1.24 (1.12;1.37)	3.79687e-05	1.17 (1.05;1.29)	0.00325602	1.14 (1.03;1.27)	0.0102287	1.02 (0.96;1.08)	0.50275	1.00 (0.96;1.04)	0.96124
il10	Intestinal infection	infectious diseases	1900	1.15 (1.10;1.20)	1.10571e-09	1.06 (1.02;1.11)	0.00855591	1.11 (1.06;1.16)	5.01274e-06	1.09 (1.04;1.14)	0.000159564	1.08 (1.04;1.13)	0.000408867	1.06 (1.02;1.11)	0.00851386	0.98 (0.95;1.00)	0.0349145	1.01 (0.99;1.02)	0.47478
ncr1	Diabetic retinopathy	endocrine/metabolic	401	1.35 (1.22;1.49)	2.2392e-09	1.14 (1.03;1.26)	0.00855645	1.19 (1.08;1.32)	0.000479746	1.33 (1.20;1.46)	2.03512e-08	1.28 (1.16;1.41)	1.08408e-06	1.30 (1.18;1.43)	1.81122e-07	1.00 (0.94;1.06)	0.985616	1.02 (0.98;1.06)	0.251415
ccn3	Chemotherapy	neoplasms	2011	1.15 (1.10;1.21)	9.82228e-09	1.06 (1.02;1.11)	0.00855698	1.05 (1.00;1.10)	0.039595	1.07 (1.03;1.12)	0.00194735	1.05 (1.01;1.10)	0.0178982	1.05 (1.01;1.10)	0.0209346	1.03 (1.01;1.05)	0.00819905	1.00 (0.98;1.02)	0.966268
b4galt1	Infection/inflammation of internal prosthetic device; implant; and graft	infectious diseases	218	1.54 (1.34;1.77)	7.15878e-10	1.20 (1.05;1.37)	0.00855753	1.30 (1.14;1.49)	0.000123004	1.31 (1.15;1.50)	7.70022e-05	1.29 (1.13;1.48)	0.000168365	1.26 (1.10;1.44)	0.000707115	1.01 (0.93;1.09)	0.855602	1.02 (0.97;1.07)	0.370712
fcer2	Alcohol-related disorders	mental disorders	741	0.77 (0.71;0.82)	6.35532e-13	0.91 (0.85;0.98)	0.00855971	0.82 (0.76;0.88)	6.41155e-08	0.79 (0.74;0.85)	4.43508e-10	0.85 (0.79;0.91)	7.48501e-06	0.87 (0.81;0.93)	7.9817e-05	1.01 (0.98;1.04)	0.569131	1.03 (1.01;1.06)	0.0117458
igfbp4	Bacterial infection NOS	infectious diseases	849	1.59 (1.47;1.71)	4.10844e-34	1.10 (1.02;1.17)	0.00856064	1.23 (1.14;1.32)	1.12409e-08	1.28 (1.19;1.37)	8.82536e-12	1.18 (1.11;1.27)	1.55747e-06	1.16 (1.08;1.24)	2.42061e-05	0.99 (0.96;1.01)	0.335588	0.99 (0.97;1.02)	0.577126
krt5	Actinic keratosis	dermatologic	1405	1.12 (1.06;1.18)	8.99452e-05	1.07 (1.02;1.13)	0.00856374	1.09 (1.03;1.15)	0.00235866	1.08 (1.02;1.14)	0.00602973	1.08 (1.02;1.13)	0.00615128	1.07 (1.02;1.13)	0.00936703	1.02 (1.00;1.05)	0.0237182	1.07 (1.05;1.09)	2.51808e-13
col5a1	Chronic ulcer of skin	dermatologic	421	1.39 (1.26;1.53)	4.67221e-11	1.14 (1.03;1.25)	0.00856464	1.31 (1.19;1.45)	3.19357e-08	1.35 (1.23;1.49)	1.04303e-09	1.27 (1.15;1.40)	1.17184e-06	1.19 (1.08;1.31)	0.00039669	1.02 (0.98;1.06)	0.375008	1.03 (0.99;1.06)	0.163726
gdnf	Type 2 diabetes with ophthalmic manifestations	endocrine/metabolic	408	1.50 (1.36;1.66)	4.35178e-15	1.14 (1.03;1.26)	0.0085661	1.38 (1.25;1.52)	1.7489e-10	1.15 (1.04;1.27)	0.0058676	1.17 (1.06;1.29)	0.0023121	1.15 (1.05;1.27)	0.00444254	0.95 (0.90;1.01)	0.109059	1.00 (0.96;1.05)	0.998477
cd160	Urinary tract infection	genitourinary	3120	1.15 (1.11;1.19)	1.22518e-14	1.05 (1.01;1.09)	0.00856903	1.05 (1.01;1.09)	0.00540714	1.05 (1.01;1.09)	0.00826557	1.07 (1.03;1.10)	0.000423448	1.07 (1.03;1.10)	0.000332773	1.01 (0.99;1.02)	0.461454	1.01 (1.00;1.02)	0.199885
nppc	Chronic ulcer of skin	dermatologic	438	1.09 (0.98;1.21)	0.125071	0.88 (0.80;0.97)	0.00856939	0.67 (0.60;0.74)	1.29241e-14	0.78 (0.70;0.85)	3.11541e-07	0.85 (0.77;0.93)	0.000662049	0.87 (0.79;0.95)	0.00305563	1.00 (0.96;1.05)	0.905082	1.00 (0.97;1.04)	0.947586
adm	Cerebral ischemia	circulatory system	636	1.42 (1.30;1.55)	3.82722e-15	1.11 (1.03;1.20)	0.00857228	1.17 (1.07;1.27)	0.000287127	1.22 (1.13;1.33)	1.19026e-06	1.21 (1.11;1.31)	3.98124e-06	1.18 (1.09;1.28)	4.51466e-05	0.94 (0.91;0.98)	0.0010981	1.00 (0.97;1.03)	0.876732
gchfr	Pulmonary heart disease	circulatory system	768	1.29 (1.19;1.39)	4.66833e-11	1.10 (1.02;1.18)	0.00857288	1.11 (1.03;1.19)	0.00596785	1.13 (1.05;1.21)	0.00113338	1.12 (1.04;1.20)	0.0026904	1.11 (1.04;1.20)	0.00382764	0.99 (0.97;1.02)	0.691963	1.03 (1.00;1.05)	0.0436257
c1rl	Tobacco use disorder	mental disorders	1780	1.20 (1.15;1.26)	3.10943e-14	1.06 (1.02;1.12)	0.00857318	1.10 (1.05;1.15)	0.00012659	1.12 (1.06;1.17)	6.34996e-06	1.11 (1.06;1.17)	7.16752e-06	1.07 (1.02;1.12)	0.004114	1.01 (0.97;1.06)	0.542044	1.01 (0.99;1.02)	0.456095
nptxr	Hypercholesterolemia	endocrine/metabolic	5165	0.90 (0.88;0.93)	1.75676e-13	0.96 (0.94;0.99)	0.00857532	0.94 (0.92;0.97)	4.25322e-05	0.95 (0.93;0.98)	0.000498307	0.97 (0.94;0.99)	0.0167024	0.96 (0.93;0.98)	0.00144166	1.00 (0.98;1.03)	0.728724	0.98 (0.97;0.99)	0.00140202
lrrc25	Cerebral ischemia	circulatory system	630	1.26 (1.17;1.37)	1.19623e-08	1.11 (1.03;1.20)	0.00857545	1.14 (1.06;1.23)	0.00090121	1.14 (1.06;1.24)	0.00079844	1.13 (1.05;1.22)	0.00192589	1.12 (1.03;1.21)	0.00502007	0.98 (0.95;1.01)	0.159099	1.01 (0.98;1.04)	0.452541
fcar	Cirrhosis of liver without mention of alcohol	digestive	203	1.78 (1.55;2.05)	4.12569e-16	1.20 (1.05;1.38)	0.00857579	1.46 (1.27;1.68)	7.11764e-08	1.37 (1.20;1.58)	6.31337e-06	1.22 (1.07;1.40)	0.00408522	1.22 (1.07;1.40)	0.00418356	1.01 (0.95;1.08)	0.682177	1.01 (0.96;1.06)	0.751551
c1rl	Abnormality of gait	neurological	1160	1.26 (1.19;1.34)	3.48173e-14	1.08 (1.02;1.15)	0.00857595	1.12 (1.06;1.19)	0.000103036	1.10 (1.04;1.17)	0.00146595	1.12 (1.06;1.19)	9.07236e-05	1.10 (1.04;1.16)	0.00161986	1.04 (0.98;1.09)	0.218483	1.00 (0.98;1.02)	0.727718
reg4	Mitral valve disease	circulatory system	999	1.31 (1.23;1.40)	2.58021e-16	1.09 (1.02;1.16)	0.00857667	1.08 (1.02;1.15)	0.0125793	1.11 (1.04;1.18)	0.0010499	1.09 (1.02;1.16)	0.00746489	1.09 (1.02;1.16)	0.00962023	1.02 (0.97;1.08)	0.436676	0.99 (0.97;1.02)	0.615874
slitrk6	Acute renal failure	genitourinary	2386	1.18 (1.14;1.23)	3.44732e-16	1.06 (1.01;1.10)	0.00857697	1.08 (1.03;1.12)	0.00033181	1.07 (1.03;1.11)	0.00100561	1.06 (1.01;1.10)	0.00910873	1.06 (1.02;1.10)	0.00568444	1.01 (0.97;1.05)	0.56827	1.00 (0.99;1.02)	0.534198
defa1_defa1b	Heart failure NOS	circulatory system	1480	1.35 (1.29;1.43)	2.32348e-30	1.07 (1.02;1.13)	0.00857777	1.07 (1.01;1.12)	0.0130629	1.05 (0.99;1.10)	0.0840743	1.08 (1.03;1.14)	0.00310023	1.09 (1.04;1.15)	0.000993644	1.01 (0.99;1.04)	0.165692	1.02 (1.00;1.04)	0.122694
fgfr2	Benign neoplasm of other parts of digestive system	neoplasms	1125	1.20 (1.13;1.28)	1.31764e-08	1.08 (1.02;1.15)	0.00857888	1.10 (1.04;1.17)	0.00114341	1.09 (1.03;1.15)	0.00511248	1.09 (1.03;1.16)	0.00438026	1.09 (1.02;1.15)	0.00559603	1.02 (1.00;1.05)	0.0864481	1.00 (0.98;1.02)	0.77677
chchd10	Mitral valve disease	circulatory system	972	1.46 (1.36;1.57)	3.52308e-26	1.09 (1.02;1.16)	0.00857985	1.16 (1.08;1.23)	1.53869e-05	1.14 (1.07;1.22)	9.31295e-05	1.14 (1.07;1.22)	8.6116e-05	1.11 (1.04;1.19)	0.000992144	0.96 (0.92;0.99)	0.0194324	1.01 (0.99;1.04)	0.367503
cdh5	Alcoholism	mental disorders	1558	0.87 (0.82;0.91)	1.99514e-08	0.94 (0.89;0.98)	0.00858119	0.84 (0.80;0.89)	2.24717e-11	0.88 (0.83;0.92)	2.60099e-07	0.90 (0.85;0.94)	2.70077e-05	0.91 (0.87;0.96)	0.000474006	0.99 (0.96;1.01)	0.347632	0.98 (0.97;1.00)	0.0466381
siglec5	Rheumatoid arthritis	musculoskeletal	647	1.29 (1.19;1.39)	1.89663e-10	1.11 (1.03;1.20)	0.00858647	1.13 (1.05;1.22)	0.00147154	1.14 (1.05;1.23)	0.00107758	1.15 (1.06;1.24)	0.000500248	1.11 (1.03;1.20)	0.00672289	1.00 (0.96;1.05)	0.931549	1.02 (0.99;1.05)	0.182616
cilp	Pleurisy; pleural effusion	respiratory	1791	1.23 (1.17;1.29)	2.34675e-16	1.06 (1.02;1.11)	0.00858876	1.17 (1.12;1.23)	4.54776e-11	1.14 (1.09;1.19)	2.834e-08	1.09 (1.04;1.14)	0.000259533	1.07 (1.02;1.12)	0.00615107	0.98 (0.96;1.00)	0.134777	0.98 (0.97;1.00)	0.0400354
cpxm2	Pleurisy; pleural effusion	respiratory	1781	1.22 (1.16;1.28)	2.19462e-15	1.06 (1.02;1.12)	0.00859079	1.08 (1.03;1.13)	0.0014539	1.09 (1.04;1.14)	0.000282763	1.08 (1.03;1.13)	0.00160117	1.07 (1.02;1.12)	0.00707477	1.00 (0.98;1.02)	0.852015
agrn	Hypotension NOS	circulatory system	1324	1.36 (1.29;1.44)	6.79526e-27	1.08 (1.02;1.14)	0.00859261	1.13 (1.07;1.19)	1.16748e-05	1.13 (1.07;1.19)	1.20275e-05	1.12 (1.06;1.18)	5.79103e-05	1.09 (1.03;1.15)	0.00302758	1.02 (1.00;1.05)	0.0742739	1.00 (0.98;1.02)	0.890223
mrc1	Obstructive chronic bronchitis	respiratory	818	1.71 (1.59;1.84)	1.04684e-47	1.10 (1.02;1.18)	0.008593	1.25 (1.17;1.34)	3.65386e-10	1.21 (1.13;1.30)	5.76258e-08	1.23 (1.15;1.32)	5.42443e-09	1.18 (1.10;1.27)	1.84205e-06	0.99 (0.96;1.02)	0.513126	1.01 (0.99;1.04)	0.36918
hspg2	Other disorders of stomach and duodenum	digestive	570	1.29 (1.18;1.41)	8.945e-09	1.12 (1.03;1.21)	0.00859365	1.11 (1.02;1.21)	0.0116289	1.13 (1.04;1.22)	0.0053604	1.10 (1.02;1.20)	0.0190982	1.11 (1.02;1.20)	0.0175678	0.98 (0.94;1.01)	0.217165	0.98 (0.95;1.01)	0.144473
muc13	Other disorders of metabolism	endocrine/metabolic	385	1.33 (1.20;1.48)	2.96929e-08	1.14 (1.03;1.27)	0.00859412	1.23 (1.11;1.36)	6.68188e-05	1.23 (1.11;1.36)	5.34023e-05	1.17 (1.06;1.30)	0.00183864	1.17 (1.06;1.30)	0.00206982	0.96 (0.91;1.00)	0.0750684	0.98 (0.95;1.02)	0.417433
bpifb1	Other diseases of lung	respiratory	412	1.36 (1.23;1.50)	2.59622e-09	1.14 (1.03;1.26)	0.00859645	1.27 (1.15;1.40)	1.98229e-06	1.25 (1.13;1.38)	9.64091e-06	1.21 (1.10;1.34)	0.000124968	1.16 (1.05;1.28)	0.00263265	0.98 (0.94;1.02)	0.378414	0.99 (0.96;1.03)	0.779977
sit1	Sciatica	symptoms	969	1.20 (1.13;1.28)	9.68147e-09	1.09 (1.02;1.16)	0.00859665	1.11 (1.04;1.19)	0.000962612	1.11 (1.04;1.18)	0.00200395	1.10 (1.03;1.17)	0.00434828	1.09 (1.03;1.16)	0.00617676			1.01 (0.99;1.03)	0.324894
cxcl5	Tobacco use disorder	mental disorders	1800	1.15 (1.10;1.20)	1.01205e-08	1.06 (1.02;1.11)	0.00860026	1.07 (1.02;1.12)	0.00328616	1.10 (1.05;1.15)	7.84803e-05	1.10 (1.05;1.16)	4.74585e-05	1.06 (1.01;1.11)	0.0174886	0.99 (0.96;1.01)	0.300682	0.98 (0.97;1.00)	0.0195528
ttr	Emphysema	respiratory	512	0.71 (0.65;0.78)	2.95816e-13	0.89 (0.82;0.97)	0.0086025	0.82 (0.75;0.90)	2.75129e-05	0.86 (0.79;0.94)	0.0012586	0.92 (0.84;1.00)	0.0523728	0.93 (0.86;1.02)	0.1277	1.01 (0.97;1.05)	0.565797	1.01 (0.97;1.04)	0.682178
gm2a	Mineral deficiency NEC	endocrine/metabolic	194	1.55 (1.34;1.79)	5.99891e-09	1.21 (1.05;1.39)	0.00860299	1.25 (1.09;1.45)	0.00174673	1.25 (1.08;1.44)	0.00208976	1.24 (1.08;1.43)	0.00240044	1.21 (1.05;1.39)	0.0093344	0.99 (0.93;1.06)	0.817719	1.02 (0.96;1.07)	0.556468
pi3	Hypopotassemia	endocrine/metabolic	774	1.26 (1.17;1.36)	8.1766e-10	1.10 (1.02;1.18)	0.00860469	1.16 (1.08;1.25)	2.67568e-05	1.17 (1.09;1.25)	1.61477e-05	1.14 (1.06;1.22)	0.00022412	1.12 (1.04;1.20)	0.0023647	1.00 (0.97;1.04)	0.807528	1.02 (0.99;1.04)	0.238333
pam	Unspecified monoarthritis	musculoskeletal	2840	1.11 (1.07;1.16)	1.74622e-08	1.05 (1.01;1.09)	0.00860495	1.07 (1.03;1.11)	0.00049682	1.04 (1.01;1.08)	0.0202885	1.05 (1.01;1.09)	0.0106521	1.05 (1.01;1.09)	0.00640621	0.98 (0.96;1.00)	0.0736818	1.01 (1.00;1.02)	0.181091
smoc1	Nausea and vomiting	symptoms	2067	1.20 (1.15;1.26)	1.07718e-14	1.06 (1.01;1.11)	0.00860575	1.09 (1.05;1.14)	6.14857e-05	1.07 (1.03;1.12)	0.00143122	1.08 (1.04;1.13)	0.000315823	1.08 (1.04;1.13)	0.000368438	1.00 (0.98;1.02)	0.990678	0.99 (0.97;1.00)	0.120382
cd5	Pyelonephritis	genitourinary	285	1.45 (1.29;1.63)	9.48893e-10	1.17 (1.04;1.32)	0.00860852	1.28 (1.13;1.45)	6.31814e-05	1.28 (1.13;1.44)	6.8739e-05	1.20 (1.07;1.36)	0.00234298	1.19 (1.06;1.34)	0.00398948	0.97 (0.92;1.02)	0.24508	1.00 (0.96;1.04)	0.945612
s100p	Iron deficiency anemias, unspecified or not due to blood loss	hematopoietic	1864	1.21 (1.15;1.26)	3.72297e-15	1.06 (1.02;1.11)	0.00861055	1.13 (1.08;1.18)	5.32455e-07	1.07 (1.02;1.12)	0.00667012	1.08 (1.03;1.13)	0.00159971	1.07 (1.02;1.12)	0.00441371	1.00 (0.98;1.03)	0.781286	0.99 (0.98;1.01)	0.347884
ifngr1	Urinary tract infection	genitourinary	3109	1.14 (1.10;1.18)	3.29435e-12	1.05 (1.01;1.09)	0.00861152	1.02 (0.98;1.05)	0.404517	1.02 (0.98;1.05)	0.352363	1.03 (0.99;1.06)	0.164271	1.04 (1.01;1.08)	0.0149158	1.00 (0.98;1.01)	0.684586	1.01 (0.99;1.02)	0.294172
itgav	Dizziness and giddiness (Light-headedness and vertigo)	sense organs	1756	0.86 (0.82;0.90)	1.03137e-09	0.94 (0.90;0.98)	0.00861163	0.88 (0.84;0.93)	2.30478e-07	0.91 (0.87;0.95)	5.80615e-05	0.91 (0.87;0.96)	0.000130757	0.94 (0.89;0.98)	0.00706644	1.00 (0.98;1.02)	0.847931	0.99 (0.97;1.01)	0.166581
bst2	Hypovolemia	endocrine/metabolic	1222	1.37 (1.30;1.46)	4.56659e-26	1.08 (1.02;1.14)	0.0086128	1.16 (1.09;1.23)	1.0346e-06	1.17 (1.10;1.24)	3.17177e-07	1.13 (1.07;1.20)	4.54226e-05	1.11 (1.05;1.18)	0.000250291	1.03 (1.00;1.07)	0.07807	1.00 (0.98;1.03)	0.722749
layn	Osteoporosis NOS	musculoskeletal	2283	1.17 (1.12;1.23)	3.43403e-12	1.06 (1.01;1.10)	0.0086198	1.09 (1.05;1.14)	3.66665e-05	1.08 (1.04;1.13)	0.000329349	1.07 (1.03;1.12)	0.00104322	1.03 (0.99;1.07)	0.177523	1.02 (1.00;1.04)	0.0559687	1.00 (0.98;1.01)	0.942687
nectin2	Gram negative septicemia	infectious diseases	315	1.57 (1.40;1.76)	9.03662e-15	1.16 (1.04;1.30)	0.00862036	1.30 (1.17;1.46)	3.60444e-06	1.31 (1.17;1.47)	1.9633e-06	1.28 (1.14;1.43)	1.5731e-05	1.20 (1.07;1.34)	0.00129194	0.96 (0.91;1.01)	0.089599	1.00 (0.96;1.04)	0.998229
vamp5	Chronic renal failure [CKD]	genitourinary	2052	1.27 (1.21;1.32)	6.57224e-26	1.06 (1.01;1.11)	0.00862114	1.06 (1.01;1.10)	0.016279	1.07 (1.02;1.11)	0.0046105	1.07 (1.02;1.11)	0.00388446	1.07 (1.02;1.12)	0.00261716	1.00 (0.98;1.02)	0.850923	1.00 (0.98;1.02)	0.933818
lamp3	Other disorders of the kidney and ureters	genitourinary	229	1.59 (1.38;1.83)	7.81854e-11	1.19 (1.05;1.36)	0.00862204	1.26 (1.10;1.44)	0.000606424	1.23 (1.08;1.41)	0.00187117	1.22 (1.07;1.39)	0.00338395	1.20 (1.05;1.37)	0.0067116	1.01 (0.95;1.06)	0.850211	1.00 (0.95;1.04)	0.863169
il10rb	Hematuria	genitourinary	1557	1.17 (1.11;1.24)	9.69644e-10	1.07 (1.02;1.12)	0.0086224	1.09 (1.04;1.14)	0.000831397	1.10 (1.04;1.15)	0.00035782	1.08 (1.03;1.14)	0.00239014	1.08 (1.03;1.14)	0.00178806	1.00 (0.98;1.02)	0.688587	1.01 (0.99;1.03)	0.214062
cd74	Cellulitis and abscess of arm/hand	dermatologic	1085	1.53 (1.44;1.63)	3.36213e-40	1.08 (1.02;1.15)	0.0086245	1.16 (1.09;1.23)	2.63361e-06	1.14 (1.07;1.21)	2.31025e-05	1.12 (1.05;1.19)	0.000266784	1.10 (1.04;1.17)	0.00135573	0.99 (0.96;1.02)	0.649657	1.00 (0.98;1.03)	0.74615
lamp3	Staphylococcus infections	infectious diseases	486	1.45 (1.32;1.60)	8.08173e-15	1.13 (1.03;1.23)	0.00862715	1.20 (1.10;1.32)	4.89738e-05	1.18 (1.08;1.30)	0.000219742	1.16 (1.06;1.27)	0.00100623	1.14 (1.04;1.25)	0.00400426	1.00 (0.97;1.04)	0.867981	1.02 (0.99;1.05)	0.210024
cd79b	Hyposmolality and/or hyponatremia	endocrine/metabolic	1007	1.26 (1.18;1.34)	1.36422e-12	1.09 (1.02;1.16)	0.00862809	1.08 (1.01;1.15)	0.0165068	1.09 (1.02;1.16)	0.0100095	1.08 (1.02;1.15)	0.0127518	1.08 (1.02;1.15)	0.01255	1.03 (1.00;1.05)	0.0839364	0.99 (0.97;1.02)	0.594794
il1rn	Other chronic ischemic heart disease, unspecified	circulatory system	2261	1.49 (1.43;1.55)	3.2294e-73	1.06 (1.01;1.10)	0.00863101	1.23 (1.18;1.29)	1.86946e-22	1.17 (1.12;1.22)	1.90648e-12	1.09 (1.04;1.13)	9.89514e-05	1.09 (1.04;1.13)	9.62917e-05	1.02 (1.00;1.04)	0.0588587	1.04 (1.03;1.06)	1.1748e-07
spon1	Septicemia	infectious diseases	1353	1.36 (1.28;1.44)	3.24393e-25	1.08 (1.02;1.13)	0.00863281	1.20 (1.14;1.27)	5.74131e-11	1.17 (1.10;1.23)	5.29708e-08	1.11 (1.05;1.17)	0.000303314	1.12 (1.06;1.18)	6.09114e-05	0.99 (0.97;1.02)	0.565389	1.00 (0.98;1.02)	0.670582
enpp5	Hyperpotassemia	endocrine/metabolic	478	0.71 (0.65;0.78)	7.83387e-13	0.89 (0.81;0.97)	0.00863476	0.65 (0.59;0.71)	3.52759e-21	0.69 (0.63;0.75)	1.83868e-16	0.80 (0.73;0.88)	1.66594e-06	0.86 (0.79;0.94)	0.00125571	0.99 (0.93;1.06)	0.869878	1.01 (0.97;1.04)	0.724516
sct	Chemotherapy	neoplasms	1914	0.87 (0.84;0.91)	3.04516e-09	0.94 (0.90;0.98)	0.00863511	0.94 (0.90;0.98)	0.00427916	0.92 (0.88;0.97)	0.000453199	0.92 (0.88;0.96)	0.000196674	0.93 (0.89;0.98)	0.00219755	1.00 (0.96;1.04)	0.816524	1.01 (0.99;1.02)	0.438164
baiap2	Chemotherapy	neoplasms	1950	1.17 (1.12;1.23)	3.07882e-12	1.06 (1.02;1.11)	0.00863647	1.10 (1.06;1.15)	1.17728e-05	1.09 (1.05;1.14)	6.43382e-05	1.08 (1.04;1.13)	0.000408228	1.07 (1.02;1.12)	0.00326797	0.99 (0.97;1.01)	0.423829	1.00 (0.98;1.01)	0.638145
chchd10	Symptoms involving nervous and musculoskeletal systems	symptoms	479	1.39 (1.26;1.53)	6.43094e-11	1.13 (1.03;1.24)	0.00863736	1.23 (1.12;1.35)	1.24938e-05	1.22 (1.11;1.34)	1.93292e-05	1.19 (1.09;1.31)	0.000147368	1.15 (1.05;1.26)	0.00198485	0.97 (0.93;1.03)	0.326208	1.01 (0.98;1.05)	0.540312
siglec1	Gastritis and duodenitis	digestive	2353	1.19 (1.14;1.24)	2.10319e-16	1.06 (1.01;1.10)	0.00863927	1.11 (1.06;1.15)	1.17226e-06	1.09 (1.05;1.14)	1.46911e-05	1.09 (1.05;1.13)	3.757e-05	1.08 (1.04;1.13)	9.91382e-05	1.01 (0.98;1.05)	0.503678	1.01 (0.99;1.02)	0.460726
pdcd1lg2	Hypoglycemia	endocrine/metabolic	363	1.68 (1.51;1.86)	4.44741e-22	1.15 (1.04;1.27)	0.00864342	1.46 (1.31;1.62)	1.20193e-12	1.43 (1.29;1.59)	1.18562e-11	1.41 (1.27;1.57)	6.25113e-11	1.26 (1.14;1.40)	9.39756e-06	1.04 (0.99;1.09)	0.135219	1.02 (0.98;1.06)	0.437888
sele	Benign neoplasm of colon	neoplasms	3671	1.12 (1.08;1.16)	2.46177e-11	1.04 (1.01;1.08)	0.00864467	1.06 (1.03;1.10)	0.000338196	1.07 (1.03;1.10)	9.47554e-05	1.07 (1.03;1.10)	0.000117901	1.06 (1.02;1.09)	0.000840971	1.00 (0.98;1.01)	0.721589	1.02 (1.01;1.03)	0.000426869
npc2	Cough	respiratory	2027	1.25 (1.20;1.31)	2.01753e-21	1.06 (1.01;1.11)	0.00864491	1.11 (1.06;1.16)	4.68362e-06	1.12 (1.07;1.17)	1.03824e-06	1.11 (1.06;1.16)	5.51803e-06	1.08 (1.03;1.13)	0.000552924	0.98 (0.93;1.03)	0.49269	1.02 (1.00;1.03)	0.0260581
colec12	Bacterial pneumonia	respiratory	286	1.67 (1.47;1.90)	1.8795e-15	1.17 (1.04;1.31)	0.00864538	1.24 (1.10;1.41)	0.000486289	1.22 (1.09;1.37)	0.000837961	1.22 (1.08;1.37)	0.00106327	1.20 (1.07;1.35)	0.00217526	0.99 (0.84;1.16)	0.857921	0.97 (0.93;1.02)	0.232069
crim1	Arthropathy NOS	musculoskeletal	5733	1.09 (1.07;1.12)	7.88086e-11	1.04 (1.01;1.06)	0.00864939	1.04 (1.01;1.06)	0.00984805	1.04 (1.01;1.07)	0.00236467	1.05 (1.02;1.07)	0.000613896	1.03 (1.00;1.06)	0.021567	0.99 (0.98;1.00)	0.11153	1.00 (1.00;1.01)	0.324782
klrd1	Arthropathy NOS	musculoskeletal	5787	1.12 (1.09;1.15)	1.02602e-15	1.04 (1.01;1.06)	0.00864965	1.08 (1.05;1.10)	3.58506e-08	1.05 (1.02;1.08)	0.000431214	1.05 (1.02;1.08)	0.000247773	1.05 (1.02;1.07)	0.000611088	0.99 (0.98;1.00)	0.102859	1.00 (0.99;1.00)	0.373177
npc2	Urinary tract infection	genitourinary	2966	1.36 (1.31;1.41)	5.80575e-54	1.05 (1.01;1.09)	0.00865256	1.12 (1.08;1.17)	4.06717e-10	1.14 (1.10;1.18)	3.892e-12	1.11 (1.07;1.15)	6.33914e-08	1.07 (1.03;1.11)	0.000462791	1.00 (0.96;1.04)	0.92382	1.00 (0.99;1.01)	0.873768
tnfrsf14	Delirium due to conditions classified elsewhere	mental disorders	777	1.32 (1.22;1.42)	2.34699e-13	1.10 (1.03;1.19)	0.00865545	1.13 (1.05;1.21)	0.00117684	1.14 (1.06;1.22)	0.000520062	1.14 (1.06;1.23)	0.000482477	1.12 (1.04;1.21)	0.0017038	0.99 (0.96;1.03)	0.68873	1.04 (1.01;1.07)	0.00426687
lipf	Other anemias	hematopoietic	2299	0.98 (0.94;1.02)	0.292143	0.95 (0.91;0.99)	0.00865609	0.88 (0.84;0.91)	7.35975e-10	0.89 (0.85;0.93)	1.62473e-08	0.91 (0.88;0.95)	1.24562e-05	0.91 (0.87;0.94)	2.55265e-06	1.00 (0.99;1.02)	0.62894	1.00 (0.98;1.01)	0.783844
enpp7	Type 1 diabetes	endocrine/metabolic	206	1.55 (1.35;1.78)	7.43632e-10	1.21 (1.05;1.39)	0.00865989	1.45 (1.26;1.67)	2.33105e-07	1.48 (1.29;1.70)	5.0387e-08	1.50 (1.30;1.73)	1.32194e-08	1.26 (1.10;1.45)	0.00105106	1.03 (0.97;1.10)	0.329988	1.00 (0.95;1.05)	0.958477
igsf9	Congestive heart failure (CHF) NOS	circulatory system	854	1.31 (1.22;1.41)	4.87936e-14	0.91 (0.85;0.98)	0.0086613	1.08 (1.01;1.16)	0.0269066	0.96 (0.90;1.03)	0.274361	0.84 (0.79;0.90)	1.51923e-06	0.89 (0.84;0.96)	0.00139324	0.98 (0.94;1.03)	0.461421	1.00 (0.98;1.03)	0.837052
cxcl17	Cirrhosis of liver without mention of alcohol	digestive	207	1.55 (1.33;1.80)	1.31244e-08	1.21 (1.05;1.39)	0.00866243	1.22 (1.06;1.40)	0.00568742	1.38 (1.20;1.59)	7.75196e-06	1.36 (1.18;1.57)	1.59514e-05	1.37 (1.19;1.57)	1.23802e-05	1.03 (0.95;1.11)	0.452019	0.97 (0.92;1.02)	0.206261
mybpc1	Peripheral vascular disease, unspecified	circulatory system	550	1.24 (1.13;1.37)	4.11215e-06	1.12 (1.03;1.22)	0.00866261	1.26 (1.15;1.38)	3.85393e-07	1.28 (1.17;1.39)	3.4973e-08	1.17 (1.07;1.28)	0.000342979	1.16 (1.07;1.27)	0.000554117			0.97 (0.94;1.00)	0.0504919
spink4	Disorders of calcium/phosphorus metabolism	endocrine/metabolic	457	1.33 (1.21;1.46)	3.06678e-09	1.13 (1.03;1.24)	0.0086641	1.15 (1.04;1.26)	0.00428484	1.14 (1.04;1.26)	0.00463142	1.17 (1.06;1.28)	0.00112729	1.14 (1.04;1.25)	0.00532216	1.04 (0.99;1.08)	0.110753	1.01 (0.98;1.05)	0.425668
eda2r	Esophageal bleeding (varices/hemorrhage)	digestive	428	1.41 (1.25;1.60)	3.20736e-08	1.14 (1.03;1.25)	0.00866426	1.26 (1.14;1.39)	5.73073e-06	1.20 (1.09;1.33)	0.000221561	1.17 (1.06;1.29)	0.00168195	1.14 (1.03;1.25)	0.00923271	1.01 (0.93;1.09)	0.886159	1.01 (0.98;1.05)	0.464964
clgn	Cirrhosis of liver without mention of alcohol	digestive	201	1.56 (1.36;1.80)	2.39437e-10	1.20 (1.05;1.38)	0.00866443	1.37 (1.20;1.58)	6.68496e-06	1.33 (1.16;1.53)	4.89912e-05	1.23 (1.07;1.41)	0.00371691	1.21 (1.05;1.38)	0.00781836	1.05 (0.97;1.13)	0.245472	1.10 (1.04;1.16)	0.000533692
siglec1	Duodenal ulcer	digestive	281	1.52 (1.35;1.72)	1.57761e-11	1.17 (1.04;1.32)	0.00866626	1.30 (1.15;1.46)	2.22547e-05	1.24 (1.10;1.40)	0.000314914	1.23 (1.10;1.39)	0.000484171	1.23 (1.09;1.38)	0.000593318	1.04 (0.94;1.16)	0.44775	1.03 (0.99;1.07)	0.188947
relt	Staphylococcus infections	infectious diseases	481	1.60 (1.45;1.77)	1.46859e-20	1.13 (1.03;1.23)	0.00866627	1.21 (1.10;1.33)	5.2798e-05	1.21 (1.10;1.33)	5.43809e-05	1.16 (1.06;1.27)	0.00110697	1.16 (1.06;1.27)	0.0012341	1.00 (0.96;1.04)	0.894811	1.04 (1.01;1.07)	0.0169269
lepr	Diverticulosis	digestive	4926	0.91 (0.89;0.94)	2.18241e-10	0.96 (0.94;0.99)	0.00866771	0.95 (0.92;0.98)	0.000498071	0.95 (0.92;0.98)	0.000272254	0.96 (0.93;0.98)	0.00225508	0.96 (0.94;0.99)	0.00719684	1.00 (0.99;1.01)	0.934968	1.00 (0.99;1.01)	0.368984
dpp7	Arthropathy NOS	musculoskeletal	5694	1.08 (1.05;1.11)	2.18986e-08	1.04 (1.01;1.06)	0.00866847	1.08 (1.05;1.10)	7.26968e-08	1.06 (1.04;1.09)	3.44179e-06	1.06 (1.03;1.09)	3.02689e-05	1.05 (1.02;1.08)	0.000172175	1.00 (0.99;1.01)	0.827521	1.00 (1.00;1.01)	0.284099
timp1	Benign neoplasm of colon	neoplasms	3593	1.11 (1.07;1.15)	1.20518e-09	1.05 (1.01;1.08)	0.00866974	1.07 (1.04;1.11)	2.28548e-05	1.07 (1.04;1.11)	4.50139e-05	1.06 (1.02;1.09)	0.00131993	1.05 (1.02;1.09)	0.00281563	1.00 (0.97;1.03)	0.877287	0.99 (0.98;1.00)	0.0822865
ret	Obesity	endocrine/metabolic	3091	1.31 (1.27;1.36)	5.49945e-49	0.95 (0.92;0.99)	0.00867355	1.18 (1.14;1.22)	1.09172e-19	1.11 (1.08;1.15)	2.16155e-09	1.12 (1.08;1.16)	1.78162e-09	0.95 (0.91;0.98)	0.00202808	1.00 (0.98;1.02)	0.82669	0.99 (0.98;1.01)	0.380842
itgbl1	Hyperparathyroidism	endocrine/metabolic	198	1.66 (1.43;1.94)	5.02251e-11	1.21 (1.05;1.40)	0.00867533	1.38 (1.20;1.60)	1.19429e-05	1.41 (1.22;1.63)	3.99595e-06	1.35 (1.16;1.56)	5.88174e-05	1.27 (1.10;1.47)	0.00105546	0.98 (0.92;1.05)	0.607658	1.02 (0.97;1.07)	0.544633
angptl2	Pneumococcal pneumonia	respiratory	1831	1.17 (1.12;1.23)	6.97685e-11	1.06 (1.02;1.11)	0.0086794	1.08 (1.03;1.13)	0.00196586	1.07 (1.02;1.12)	0.00442646	1.02 (0.98;1.07)	0.323788	1.05 (1.00;1.10)	0.0323736	0.99 (0.97;1.01)	0.389367	1.01 (0.99;1.03)	0.234409
npl	Pleurisy; pleural effusion	respiratory	1781	1.22 (1.15;1.28)	2.35058e-13	1.06 (1.02;1.12)	0.00868029	1.16 (1.10;1.21)	1.49248e-09	1.16 (1.11;1.21)	7.52109e-10	1.12 (1.07;1.18)	1.23256e-06	1.09 (1.04;1.14)	0.000549595	0.99 (0.93;1.05)	0.698544	1.00 (0.98;1.02)	0.980907
cdkn1a	Iron deficiency anemias, unspecified or not due to blood loss	hematopoietic	1875	1.16 (1.11;1.21)	3.0317e-10	1.06 (1.02;1.11)	0.00868533	1.09 (1.04;1.14)	0.000121185	1.09 (1.04;1.14)	0.000118487	1.08 (1.03;1.13)	0.00159963	1.06 (1.02;1.11)	0.00868533	0.97 (0.94;1.00)	0.0223694	1.01 (0.99;1.02)	0.493105
gast	Orthostatic hypotension	circulatory system	718	1.40 (1.30;1.51)	1.66226e-18	1.10 (1.03;1.19)	0.00868761	1.23 (1.14;1.33)	4.2392e-08	1.20 (1.11;1.30)	1.80861e-06	1.16 (1.08;1.25)	0.000118008	1.17 (1.09;1.26)	2.57136e-05			0.99 (0.97;1.02)	0.683552
wfdc1	Acute renal failure	genitourinary	2291	1.29 (1.24;1.35)	2.16532e-32	1.06 (1.01;1.10)	0.00868847	1.07 (1.03;1.12)	0.00108263	1.08 (1.03;1.12)	0.000405082	1.06 (1.02;1.11)	0.00391788	1.06 (1.01;1.10)	0.00868847	1.00 (0.98;1.02)	0.970401	0.99 (0.98;1.01)	0.409889
cxcl17	Angina pectoris	circulatory system	1442	1.30 (1.22;1.38)	1.14126e-17	1.07 (1.02;1.13)	0.00868872	1.15 (1.09;1.22)	2.78247e-07	1.15 (1.09;1.21)	5.58933e-07	1.11 (1.05;1.17)	0.000187562	1.10 (1.04;1.16)	0.000738102	1.03 (1.00;1.06)	0.0824488	0.99 (0.97;1.01)	0.179813
ccl16	Congestive heart failure (CHF) NOS	circulatory system	904	1.62 (1.51;1.74)	8.11819e-41	1.09 (1.02;1.16)	0.00869053	1.22 (1.14;1.30)	7.51675e-09	1.17 (1.09;1.25)	3.48569e-06	1.13 (1.06;1.21)	0.000227898	1.09 (1.02;1.17)	0.00763493	0.99 (0.95;1.03)	0.608666	1.01 (0.98;1.04)	0.435012
gpr15l	Cataract	sense organs	4040	1.10 (1.07;1.14)	6.8217e-09	1.04 (1.01;1.08)	0.00869184	1.05 (1.02;1.09)	0.0024783	1.05 (1.01;1.08)	0.00500877	1.04 (1.01;1.08)	0.0115734	1.04 (1.01;1.08)	0.00610494	1.00 (0.99;1.01)	0.689995	1.00 (0.99;1.01)	0.498924
cd200	Unspecified monoarthritis	musculoskeletal	2833	0.88 (0.85;0.91)	4.12397e-11	0.95 (0.92;0.99)	0.0086937	0.85 (0.82;0.88)	3.14087e-17	0.88 (0.85;0.91)	3.8521e-11	0.95 (0.92;0.99)	0.00886805	0.95 (0.91;0.99)	0.00585775	0.99 (0.97;1.01)	0.285291	1.00 (0.99;1.02)	0.533591
efcab14	Congestive heart failure (CHF) NOS	circulatory system	851	1.55 (1.44;1.66)	2.4055e-33	1.10 (1.02;1.17)	0.00869452	1.06 (0.99;1.13)	0.120309	1.07 (1.00;1.14)	0.0647343	1.09 (1.02;1.17)	0.0102641	1.13 (1.05;1.21)	0.0006758	1.02 (0.97;1.08)	0.434558	0.97 (0.94;1.00)	0.0194948
b3gnt7	Other chronic ischemic heart disease, unspecified	circulatory system	2140	1.23 (1.18;1.29)	3.18468e-20	1.06 (1.01;1.10)	0.00869506	1.15 (1.10;1.20)	8.95779e-11	1.13 (1.08;1.18)	1.0872e-08	1.09 (1.04;1.14)	8.4543e-05	1.09 (1.04;1.13)	0.000132046	1.01 (0.99;1.04)	0.14398	1.01 (1.00;1.03)	0.0671597
cpxm2	Chronic ulcer of skin	dermatologic	427	1.59 (1.44;1.75)	1.19822e-19	1.14 (1.03;1.25)	0.00869535	1.21 (1.10;1.33)	0.000122781	1.24 (1.13;1.37)	1.02203e-05	1.21 (1.10;1.33)	0.00011879	1.17 (1.06;1.29)	0.0011847	1.00 (0.95;1.04)	0.865167
enah	Acute renal failure	genitourinary	2396	1.27 (1.22;1.32)	2.37391e-29	1.06 (1.01;1.10)	0.00869941	1.07 (1.03;1.11)	0.00113352	1.07 (1.03;1.12)	0.000589629	1.03 (0.99;1.07)	0.128008	1.04 (1.00;1.08)	0.0571499	1.02 (1.00;1.04)	0.0844447	0.99 (0.98;1.01)	0.421277
dcn	Cardiomegaly	circulatory system	1018	1.19 (1.12;1.28)	1.74844e-07	1.09 (1.02;1.15)	0.00870003	1.19 (1.12;1.27)	4.00162e-08	1.13 (1.06;1.20)	9.19341e-05	1.12 (1.05;1.19)	0.000392514	1.11 (1.04;1.18)	0.000897443	0.99 (0.95;1.02)	0.477613	0.99 (0.97;1.01)	0.292166
atp6ap2	Pneumococcal pneumonia	respiratory	1778	1.15 (1.10;1.21)	8.18318e-09	1.07 (1.02;1.12)	0.0087002	1.07 (1.02;1.12)	0.00856075	1.07 (1.02;1.12)	0.00734589	1.07 (1.02;1.12)	0.0087002	1.07 (1.02;1.12)	0.0087002
dll1	Phlebitis and thrombophlebitis of lower extremities	circulatory system	619	1.41 (1.30;1.53)	2.91996e-16	1.11 (1.03;1.20)	0.00870273	1.19 (1.10;1.28)	2.5846e-05	1.13 (1.04;1.22)	0.00326738	1.11 (1.03;1.21)	0.00793559	1.12 (1.03;1.21)	0.00631474	1.03 (0.99;1.06)	0.137104	1.06 (1.03;1.09)	0.000112094
tnfrsf6b	Pneumonitis due to inhalation of food or vomitus	respiratory	439	1.40 (1.27;1.54)	1.78677e-11	1.13 (1.03;1.25)	0.0087059	1.21 (1.10;1.33)	6.18022e-05	1.20 (1.09;1.32)	0.000127178	1.18 (1.08;1.30)	0.000466667	1.15 (1.04;1.26)	0.0040897	0.97 (0.92;1.01)	0.17518	1.00 (0.97;1.04)	0.822059
angptl1	Cellulitis and abscess of arm/hand	dermatologic	1057	1.14 (1.07;1.21)	3.52269e-05	1.08 (1.02;1.15)	0.00870771	1.21 (1.14;1.29)	3.24169e-09	1.19 (1.12;1.26)	4.44916e-08	1.17 (1.10;1.24)	5.85458e-07	1.14 (1.07;1.21)	3.36673e-05	1.02 (0.99;1.05)	0.137695	1.02 (1.00;1.04)	0.127324
ntrk2	Alcohol-related disorders	mental disorders	738	0.88 (0.82;0.95)	0.00112288	0.91 (0.84;0.98)	0.00870773	0.81 (0.75;0.87)	2.47149e-08	0.82 (0.76;0.89)	1.81266e-07	0.87 (0.81;0.93)	0.000131027	0.91 (0.84;0.98)	0.00930862	0.92 (0.86;0.98)	0.0154081	1.02 (1.00;1.05)	0.0752086
il6	Secondary malignancy of lymph nodes	neoplasms	943	1.23 (1.16;1.32)	4.98066e-10	1.09 (1.02;1.16)	0.00870777	1.14 (1.07;1.22)	6.77607e-05	1.13 (1.06;1.21)	0.000182079	1.11 (1.04;1.19)	0.00100812	1.10 (1.03;1.18)	0.00281137			1.01 (0.99;1.03)	0.522011
egfr	Chronic renal failure [CKD]	genitourinary	2109	0.77 (0.74;0.81)	1.00188e-29	1.06 (1.01;1.11)	0.0087091	0.96 (0.92;1.00)	0.080761	1.03 (0.99;1.08)	0.168948	1.05 (1.01;1.10)	0.0152281	1.05 (1.01;1.10)	0.0282975	1.00 (0.98;1.02)	0.839106	0.98 (0.96;1.00)	0.0141703
penk	Other anemias	hematopoietic	2314	1.22 (1.17;1.27)	9.51207e-20	1.06 (1.01;1.10)	0.00871095	1.04 (0.99;1.08)	0.104628	1.05 (1.00;1.09)	0.0287543	1.06 (1.02;1.11)	0.00456825	1.08 (1.04;1.13)	0.000193427	1.02 (1.00;1.04)	0.023966	1.00 (0.99;1.02)	0.665748
ocln	Pulmonary collapse; interstitial and compensatory emphysema	respiratory	880	1.40 (1.31;1.51)	1.09349e-20	1.09 (1.02;1.17)	0.00871565	1.22 (1.14;1.30)	2.57933e-08	1.21 (1.13;1.30)	3.79605e-08	1.15 (1.07;1.23)	5.26594e-05	1.12 (1.04;1.20)	0.00132915	1.01 (0.95;1.06)	0.836774	0.99 (0.96;1.02)	0.444509
siglec7	Inflammatory and toxic neuropathy	neurological	467	1.39 (1.26;1.52)	1.07887e-11	1.13 (1.03;1.24)	0.00871567	1.23 (1.12;1.34)	1.4483e-05	1.18 (1.07;1.29)	0.000458114	1.14 (1.04;1.25)	0.0040854	1.15 (1.05;1.26)	0.00337339	0.98 (0.94;1.03)	0.443756	1.00 (0.97;1.03)	0.90705
plaur	Anxiety disorder	mental disorders	2036	1.26 (1.20;1.32)	2.82355e-22	1.06 (1.01;1.11)	0.00871573	1.14 (1.09;1.19)	2.14208e-08	1.11 (1.06;1.16)	3.11584e-06	1.11 (1.06;1.16)	2.97358e-06	1.11 (1.06;1.16)	4.37211e-06	0.99 (0.97;1.02)	0.622893	1.00 (0.98;1.01)	0.752891
ncam1	Asthma	respiratory	1252	0.85 (0.80;0.90)	3.71942e-08	0.93 (0.88;0.98)	0.00871985	0.90 (0.85;0.96)	0.000528457	0.91 (0.86;0.96)	0.00140231	0.92 (0.87;0.97)	0.00386199	0.92 (0.87;0.97)	0.00322788	0.97 (0.94;1.00)	0.0214734	1.00 (0.98;1.02)	0.957563
lilrb4	Mitral valve disease	circulatory system	964	1.35 (1.26;1.44)	7.78903e-19	1.09 (1.02;1.16)	0.00872139	1.12 (1.05;1.20)	0.000340978	1.13 (1.06;1.21)	0.000159112	1.12 (1.05;1.19)	0.000595706	1.12 (1.05;1.19)	0.000590391	1.02 (0.99;1.06)	0.144008	0.97 (0.95;0.99)	0.00664068
tnfrsf4	Proteinuria	endocrine/metabolic	207	1.89 (1.64;2.18)	2.95539e-18	1.20 (1.05;1.38)	0.00872782	1.31 (1.14;1.50)	0.000151794	1.30 (1.13;1.49)	0.000250575	1.26 (1.10;1.44)	0.00111149	1.22 (1.06;1.39)	0.00518547	0.98 (0.88;1.08)	0.662114	1.02 (0.97;1.08)	0.434153
cxcl17	Secondary malignant neoplasm	neoplasms	494	1.50 (1.36;1.66)	3.53147e-15	1.13 (1.03;1.24)	0.0087283	1.17 (1.07;1.28)	0.00094335	1.18 (1.08;1.30)	0.000375403	1.16 (1.06;1.27)	0.00160635	1.16 (1.06;1.28)	0.0012727	1.00 (0.95;1.04)	0.861779	0.99 (0.96;1.02)	0.667824
rbp5	Diabetic retinopathy	endocrine/metabolic	394	1.69 (1.52;1.87)	4.25407e-23	1.14 (1.03;1.27)	0.00872846	1.37 (1.24;1.52)	8.59731e-10	1.39 (1.26;1.54)	2.55276e-10	1.44 (1.30;1.59)	2.66925e-12	1.27 (1.15;1.40)	3.30338e-06	1.02 (0.96;1.08)	0.60709	1.02 (0.98;1.05)	0.418101
cd302	Obesity	endocrine/metabolic	3091	1.49 (1.44;1.55)	2.7493e-97	1.05 (1.01;1.09)	0.00872853	1.20 (1.16;1.24)	5.49898e-24	1.20 (1.16;1.25)	1.06266e-24	1.16 (1.12;1.20)	1.19485e-16	1.11 (1.08;1.15)	2.38384e-09	0.99 (0.98;1.01)	0.582447	0.99 (0.98;1.00)	0.241459
pcdh9	Alcoholism	mental disorders	1501	0.84 (0.80;0.88)	4.39153e-11	0.93 (0.89;0.98)	0.00872862	0.93 (0.88;0.98)	0.00646843	0.92 (0.88;0.97)	0.00277757	0.93 (0.89;0.98)	0.00952704	0.94 (0.89;0.99)	0.0201317	0.99 (0.96;1.02)	0.494139	0.99 (0.98;1.01)	0.457824
adamts4	Pleurisy; pleural effusion	respiratory	1746	1.17 (1.11;1.22)	1.00693e-09	1.07 (1.02;1.12)	0.00872944	1.09 (1.04;1.14)	0.000589187	1.09 (1.04;1.14)	0.000405375	1.08 (1.02;1.13)	0.00294231	1.07 (1.02;1.12)	0.00800831	1.01 (0.99;1.03)	0.345443	1.01 (0.99;1.03)	0.313573
itih3	Delirium due to conditions classified elsewhere	mental disorders	790	1.31 (1.21;1.41)	2.15418e-12	1.10 (1.02;1.18)	0.00873087	1.20 (1.11;1.29)	1.58615e-06	1.13 (1.05;1.21)	0.00133199	1.18 (1.10;1.26)	5.44751e-06	1.14 (1.07;1.23)	0.000177561	1.01 (0.98;1.05)	0.358141	0.96 (0.93;0.98)	0.00141788
snrpb2	Other diseases of lung	respiratory	400	1.42 (1.28;1.57)	1.46551e-11	1.14 (1.03;1.26)	0.00873225	1.26 (1.14;1.39)	4.41727e-06	1.16 (1.05;1.28)	0.00448834	1.15 (1.04;1.27)	0.00493741	1.14 (1.04;1.26)	0.00814868			1.02 (0.98;1.06)	0.33026
serping1	Acidosis	endocrine/metabolic	481	1.31 (1.20;1.44)	5.65684e-09	1.13 (1.03;1.23)	0.0087328	1.15 (1.05;1.26)	0.0030347	1.21 (1.10;1.32)	4.13749e-05	1.21 (1.10;1.32)	4.66184e-05	1.14 (1.04;1.25)	0.00373479	1.04 (0.98;1.12)	0.194318	0.98 (0.95;1.02)	0.347143
krt19	Congestive heart failure (CHF) NOS	circulatory system	887	1.53 (1.42;1.64)	4.74798e-32	1.10 (1.02;1.17)	0.00873341	1.24 (1.16;1.33)	6.04792e-10	1.23 (1.15;1.32)	2.56398e-09	1.24 (1.16;1.33)	8.62179e-10	1.19 (1.11;1.27)	7.83539e-07	1.00 (0.97;1.04)	0.828297	1.00 (0.97;1.02)	0.80451
gm2a	E. coli	infectious diseases	761	1.53 (1.42;1.65)	1.85074e-28	1.10 (1.02;1.18)	0.0087345	1.18 (1.10;1.27)	8.57442e-06	1.18 (1.09;1.26)	1.02866e-05	1.15 (1.07;1.23)	0.000151227	1.12 (1.04;1.20)	0.00178565	1.00 (0.97;1.03)	0.968049	1.00 (0.97;1.02)	0.780568
il18r1	Diabetic retinopathy	endocrine/metabolic	400	2.28 (2.06;2.52)	1.13627e-57	1.14 (1.03;1.26)	0.00873625	1.99 (1.80;2.20)	8.76904e-42	1.79 (1.62;1.97)	1.06423e-30	1.42 (1.28;1.56)	4.37461e-12	1.36 (1.23;1.50)	1.31548e-09	0.99 (0.94;1.04)	0.792968	1.01 (0.97;1.05)	0.518754
pyy	Chronic ulcer of skin	dermatologic	414	1.45 (1.31;1.60)	8.35971e-14	1.14 (1.03;1.25)	0.00873674	1.26 (1.14;1.38)	4.5438e-06	1.19 (1.08;1.32)	0.000318793	1.18 (1.07;1.30)	0.000984929	1.18 (1.07;1.30)	0.000926675	1.00 (0.96;1.05)	0.922864	1.02 (0.98;1.05)	0.401765
hao1	Cholelithiasis	digestive	1125	1.31 (1.24;1.39)	8.26415e-19	1.08 (1.02;1.15)	0.0087375	1.11 (1.05;1.18)	0.000480692	1.10 (1.04;1.17)	0.00146763	1.10 (1.03;1.16)	0.00218252	1.09 (1.03;1.16)	0.00416267			1.01 (0.99;1.03)	0.406907
alpp	Hypopotassemia	endocrine/metabolic	789	1.32 (1.23;1.42)	1.80164e-13	1.10 (1.02;1.18)	0.00873787	1.14 (1.06;1.23)	0.000304459	1.14 (1.06;1.23)	0.000272973	1.11 (1.04;1.20)	0.00280636	1.11 (1.03;1.19)	0.00409627	1.03 (0.99;1.06)	0.1086	1.02 (0.99;1.04)	0.159733
ltbr	Phlebitis and thrombophlebitis of lower extremities	circulatory system	619	1.38 (1.27;1.50)	8.30031e-15	1.11 (1.03;1.20)	0.00873948	1.19 (1.09;1.28)	2.9298e-05	1.19 (1.10;1.28)	2.60115e-05	1.13 (1.04;1.22)	0.00355016	1.13 (1.04;1.22)	0.00316616	1.01 (0.97;1.04)	0.75808	1.04 (1.01;1.07)	0.00418847
mansc1	Bacterial pneumonia	respiratory	290	1.41 (1.25;1.58)	7.67786e-09	1.17 (1.04;1.31)	0.00874113	1.20 (1.06;1.34)	0.00284428	1.19 (1.06;1.34)	0.00371069	1.15 (1.02;1.29)	0.02215	1.20 (1.07;1.35)	0.00196367	1.01 (0.96;1.06)	0.775626	1.03 (0.98;1.07)	0.239186
ftcd	Other specified erythematous conditions	dermatologic	259	1.47 (1.30;1.66)	1.19238e-09	1.18 (1.04;1.33)	0.0087426	1.31 (1.16;1.48)	1.5431e-05	1.30 (1.15;1.47)	2.15888e-05	1.19 (1.05;1.34)	0.00505291	1.18 (1.04;1.33)	0.00850803	0.97 (0.87;1.10)	0.673671	0.95 (0.91;1.00)	0.0443508
aldh3a1	Emphysema	respiratory	518	1.57 (1.44;1.72)	3.27066e-23	1.12 (1.03;1.23)	0.00874269	1.21 (1.11;1.32)	1.35087e-05	1.22 (1.11;1.33)	1.09987e-05	1.16 (1.06;1.27)	0.000878338	1.13 (1.04;1.23)	0.00574539	0.98 (0.95;1.02)	0.414961
siglec8	Pleurisy; pleural effusion	respiratory	1740	1.24 (1.18;1.30)	3.11213e-18	1.07 (1.02;1.12)	0.00874439	1.12 (1.07;1.18)	2.00323e-06	1.09 (1.04;1.14)	0.000331909	1.10 (1.05;1.16)	4.49502e-05	1.09 (1.04;1.15)	0.000276493	1.01 (0.99;1.03)	0.401953	1.00 (0.98;1.02)	0.879289
ccl19	Pneumonia	respiratory	1572	1.27 (1.21;1.34)	9.72296e-21	1.07 (1.02;1.12)	0.00874616	1.17 (1.11;1.23)	6.63924e-10	1.13 (1.07;1.18)	3.3312e-06	1.08 (1.03;1.14)	0.00164002	1.06 (1.01;1.12)	0.0141363	0.99 (0.97;1.02)	0.517089	1.01 (0.99;1.03)	0.401983
cxcl10	Malaise and fatigue	symptoms	1579	1.17 (1.11;1.23)	7.86159e-09	1.07 (1.02;1.12)	0.00874865	1.10 (1.04;1.15)	0.000427326	1.08 (1.03;1.14)	0.00273655	1.08 (1.03;1.14)	0.0026551	1.06 (1.01;1.12)	0.0170171	1.00 (0.94;1.07)	0.977789	1.00 (0.98;1.02)	0.83901
dll1	Congestive heart failure (CHF) NOS	circulatory system	901	1.86 (1.74;2.00)	2.73467e-69	1.09 (1.02;1.17)	0.00874926	1.19 (1.11;1.27)	2.50134e-07	1.13 (1.06;1.21)	0.000212992	1.16 (1.08;1.23)	1.94144e-05	1.16 (1.09;1.24)	9.33884e-06	0.98 (0.95;1.01)	0.203714	1.00 (0.97;1.03)	0.970138
dcn	Hyperpotassemia	endocrine/metabolic	466	1.39 (1.26;1.54)	3.47913e-11	1.13 (1.03;1.24)	0.00875237	1.31 (1.20;1.44)	7.55735e-09	1.21 (1.11;1.33)	4.17332e-05	1.19 (1.09;1.30)	0.000167785	1.17 (1.07;1.29)	0.000549901	0.94 (0.89;1.00)	0.0458221	0.96 (0.93;1.00)	0.0384234
adgrg2	Respiratory failure	respiratory	1002	0.71 (0.66;0.75)	4.4705e-24	0.92 (0.86;0.98)	0.00875503	0.78 (0.73;0.83)	8.6506e-14	0.83 (0.78;0.88)	1.35802e-08	0.90 (0.85;0.96)	0.0011686	0.89 (0.84;0.95)	0.000397335	0.97 (0.85;1.10)	0.63198	0.99 (0.97;1.02)	0.475762
sel1l	Tachycardia NOS	circulatory system	617	1.37 (1.26;1.49)	3.18175e-14	1.11 (1.03;1.20)	0.00875699	1.21 (1.11;1.31)	4.1279e-06	1.19 (1.10;1.29)	2.07672e-05	1.15 (1.06;1.25)	0.000526646	1.14 (1.05;1.23)	0.00139324	1.05 (0.97;1.14)	0.235879	1.03 (0.99;1.08)	0.149379
relt	Primary pulmonary hypertension	circulatory system	296	1.96 (1.74;2.22)	9.6003e-27	1.17 (1.04;1.31)	0.00875789	1.20 (1.07;1.36)	0.00213374	1.18 (1.05;1.33)	0.00571178	1.20 (1.07;1.35)	0.00222212	1.21 (1.08;1.36)	0.00140192	1.05 (0.92;1.19)	0.463628	0.97 (0.88;1.06)	0.488129
cd40	Type 2 diabetes with ophthalmic manifestations	endocrine/metabolic	414	1.34 (1.21;1.48)	5.71498e-09	1.14 (1.03;1.26)	0.00875987	1.28 (1.16;1.41)	6.8315e-07	1.19 (1.08;1.31)	0.000576774	1.17 (1.06;1.29)	0.00125446	1.15 (1.04;1.27)	0.0048517	1.01 (0.97;1.06)	0.590255	1.00 (0.96;1.04)	0.916967
scarf2	Essential hypertension	circulatory system	8763	0.99 (0.97;1.02)	0.588842	1.03 (1.01;1.05)	0.00876607	0.93 (0.91;0.95)	1.26808e-11	0.97 (0.95;0.99)	0.0134801	1.02 (1.00;1.04)	0.101429	1.03 (1.00;1.05)	0.0178997	1.00 (0.99;1.01)	0.796195	1.00 (0.99;1.01)	0.66156
omg	Respiratory failure	respiratory	1001	0.71 (0.67;0.76)	1.85095e-26	0.92 (0.87;0.98)	0.00876743	0.78 (0.74;0.83)	9.14424e-15	0.85 (0.80;0.90)	1.35183e-07	0.89 (0.84;0.94)	0.00016327	0.89 (0.84;0.95)	0.000223591	1.03 (0.99;1.07)	0.135987	0.99 (0.97;1.01)	0.417193
cd83	Bacterial infection NOS	infectious diseases	864	1.41 (1.31;1.51)	5.10874e-22	1.09 (1.02;1.17)	0.00877352	1.14 (1.06;1.22)	0.000153934	1.12 (1.05;1.20)	0.000977628	1.08 (1.01;1.16)	0.0223902	1.10 (1.03;1.18)	0.0051452	0.97 (0.94;1.00)	0.0778999	1.01 (0.99;1.04)	0.310086
siglec5	Intestinal infection	infectious diseases	1920	1.17 (1.12;1.23)	2.6961e-12	1.06 (1.02;1.11)	0.00877442	1.07 (1.02;1.12)	0.00507517	1.07 (1.02;1.12)	0.00415026	1.08 (1.04;1.13)	0.00050257	1.06 (1.02;1.11)	0.00841552	0.99 (0.96;1.01)	0.344429	1.01 (0.99;1.03)	0.22612
eci2	Other mental disorder	mental disorders	6255	1.07 (1.05;1.10)	2.28674e-08	1.03 (1.01;1.06)	0.00877883	1.07 (1.04;1.09)	2.67611e-07	1.07 (1.05;1.10)	4.53062e-08	1.04 (1.02;1.07)	0.000885759	1.03 (1.01;1.06)	0.00877883	1.01 (1.00;1.02)	0.188304	1.00 (0.99;1.01)	0.65207
chgb	Hyperparathyroidism	endocrine/metabolic	205	1.50 (1.30;1.73)	2.849e-08	1.20 (1.05;1.38)	0.00877921	1.35 (1.17;1.55)	2.88603e-05	1.32 (1.15;1.52)	9.12679e-05	1.36 (1.18;1.56)	1.62676e-05	1.32 (1.15;1.52)	7.20513e-05	0.98 (0.93;1.05)	0.626608	0.94 (0.90;0.99)	0.0240639
tmsb10	Hypercholesterolemia	endocrine/metabolic	5189	1.18 (1.15;1.22)	1.07416e-31	1.04 (1.01;1.07)	0.00878172	1.10 (1.07;1.13)	3.86892e-12	1.11 (1.08;1.14)	3.26044e-13	1.06 (1.04;1.09)	1.01395e-05	1.05 (1.02;1.08)	0.000445718			1.01 (1.00;1.02)	0.28059
gh1	Essential hypertension	circulatory system	8649	0.92 (0.90;0.94)	1.61716e-12	1.03 (1.01;1.05)	0.00878594	0.98 (0.96;1.01)	0.147072	1.01 (0.99;1.03)	0.347052	1.02 (1.00;1.04)	0.0749488	1.02 (1.00;1.05)	0.0370917
ids	Sleep apnea	neurological	781	0.79 (0.74;0.85)	1.27138e-10	0.91 (0.85;0.98)	0.00878943	0.86 (0.80;0.92)	2.48024e-05	0.89 (0.83;0.95)	0.000862433	0.91 (0.85;0.98)	0.00836728	0.91 (0.85;0.98)	0.00878943	0.85 (0.59;1.22)	0.376062	1.01 (0.99;1.04)	0.281405
adgrd1	Edema	symptoms	947	1.25 (1.17;1.34)	6.87638e-10	1.09 (1.02;1.16)	0.00879	1.26 (1.18;1.35)	3.08341e-11	1.25 (1.16;1.33)	2.49085e-10	1.15 (1.08;1.23)	2.58699e-05	1.10 (1.04;1.18)	0.00260616	1.00 (0.95;1.04)	0.82518	1.01 (0.98;1.03)	0.564262
nrcam	Alcohol-related disorders	mental disorders	738	0.81 (0.75;0.87)	1.73811e-08	0.91 (0.84;0.98)	0.00879168	0.81 (0.75;0.87)	1.38445e-08	0.88 (0.82;0.95)	0.000559219	0.88 (0.81;0.94)	0.000313687	0.89 (0.83;0.96)	0.00189164	0.98 (0.95;1.01)	0.274219	1.03 (1.01;1.06)	0.0068002
smoc2	Left bundle branch block	circulatory system	583	1.28 (1.17;1.40)	3.85977e-08	1.12 (1.03;1.21)	0.00879195	1.11 (1.02;1.21)	0.0159987	1.12 (1.03;1.22)	0.00682754	1.11 (1.02;1.21)	0.0153439	1.12 (1.03;1.22)	0.00830925	1.00 (0.96;1.04)	0.902861	1.00 (0.97;1.03)	0.971684
asah1	Hypotension NOS	circulatory system	1256	1.15 (1.09;1.22)	7.60893e-07	1.08 (1.02;1.14)	0.0087927	1.18 (1.12;1.25)	1.01785e-08	1.18 (1.12;1.25)	7.52508e-09	1.14 (1.08;1.21)	5.93489e-06	1.10 (1.04;1.16)	0.000960428	1.01 (0.97;1.05)	0.624868	1.02 (1.00;1.04)	0.112346
cd74	Other disorders of stomach and duodenum	digestive	581	1.44 (1.32;1.57)	9.43769e-17	1.12 (1.03;1.21)	0.00879466	1.20 (1.10;1.30)	1.92338e-05	1.18 (1.08;1.28)	0.000127995	1.16 (1.06;1.25)	0.000585619	1.14 (1.05;1.24)	0.00151928	0.97 (0.93;1.01)	0.101292	1.04 (1.01;1.07)	0.00553141
prss8	Other anemias	hematopoietic	2443	1.38 (1.32;1.44)	1.92298e-46	1.06 (1.01;1.10)	0.00879709	1.19 (1.14;1.24)	6.38338e-17	1.17 (1.13;1.22)	1.21173e-14	1.10 (1.06;1.15)	4.046e-06	1.09 (1.04;1.13)	6.3739e-05	1.01 (0.99;1.02)	0.563821	0.98 (0.97;1.00)	0.0304578
pdcd1	Bacterial infection NOS	infectious diseases	868	1.26 (1.18;1.35)	2.08081e-11	1.09 (1.02;1.17)	0.00879925	1.15 (1.07;1.23)	8.51261e-05	1.12 (1.05;1.20)	0.000727232	1.09 (1.02;1.16)	0.0143539	1.09 (1.02;1.16)	0.0138968	0.98 (0.95;1.01)	0.164521	1.00 (0.98;1.03)	0.922327
jun	Congestive heart failure (CHF) NOS	circulatory system	885	1.32 (1.23;1.41)	1.56421e-15	1.10 (1.02;1.17)	0.00879926	1.15 (1.08;1.23)	4.97935e-05	1.12 (1.05;1.20)	0.00114204	1.10 (1.02;1.17)	0.00866113	1.10 (1.02;1.17)	0.00879926
pgf	Pneumococcal pneumonia	respiratory	1831	1.44 (1.36;1.51)	7.20782e-41	1.06 (1.02;1.12)	0.00880243	1.11 (1.06;1.17)	2.04646e-05	1.11 (1.06;1.16)	3.45425e-05	1.11 (1.06;1.16)	1.31741e-05	1.09 (1.04;1.14)	0.000261328	1.01 (0.99;1.03)	0.360709	1.01 (0.99;1.03)	0.354853
adamts1	Other anemias	hematopoietic	2308	1.13 (1.08;1.18)	7.15699e-09	1.06 (1.01;1.10)	0.00880444	1.06 (1.02;1.10)	0.00499192	1.06 (1.02;1.11)	0.00402783	1.06 (1.02;1.10)	0.00535627	1.06 (1.01;1.10)	0.00880444	1.00 (0.98;1.01)	0.707124
cpm	Hypoglycemia	endocrine/metabolic	353	1.96 (1.76;2.19)	3.38459e-34	1.15 (1.04;1.28)	0.008806	1.48 (1.33;1.65)	7.44057e-13	1.49 (1.34;1.66)	1.86628e-13	1.24 (1.12;1.38)	5.389e-05	1.25 (1.12;1.39)	3.3115e-05	0.95 (0.86;1.05)	0.31084	1.01 (0.97;1.05)	0.790087
golm2	Pleurisy; pleural effusion	respiratory	1852	1.22 (1.16;1.28)	4.5821e-17	1.06 (1.02;1.11)	0.00880607	1.10 (1.05;1.15)	7.60246e-05	1.08 (1.03;1.13)	0.00131398	1.06 (1.01;1.11)	0.011049	1.05 (1.01;1.10)	0.0249963	1.03 (0.99;1.07)	0.0980049	1.01 (0.99;1.02)	0.38398
smad5	Hyperlipidemia	endocrine/metabolic	1128	1.25 (1.18;1.33)	2.29972e-13	1.08 (1.02;1.15)	0.00880857	1.15 (1.08;1.22)	5.66487e-06	1.14 (1.07;1.20)	2.48525e-05	1.12 (1.05;1.19)	0.000209419	1.10 (1.04;1.17)	0.000915593	1.01 (0.99;1.04)	0.366679	1.01 (0.98;1.03)	0.557139
siglec10	Other chronic nonalcoholic liver disease	digestive	693	1.53 (1.42;1.66)	3.92007e-28	1.10 (1.03;1.19)	0.00880977	1.26 (1.17;1.35)	2.05092e-09	1.17 (1.09;1.26)	3.98841e-05	1.17 (1.09;1.26)	2.97325e-05	1.14 (1.06;1.23)	0.000629889	1.03 (0.99;1.08)	0.164035	1.07 (1.04;1.09)	5.61478e-07
mfap5	Pneumococcal pneumonia	respiratory	1833	1.15 (1.10;1.21)	5.95621e-09	0.94 (0.90;0.98)	0.00881488	0.89 (0.85;0.93)	1.52137e-06	0.92 (0.88;0.96)	0.000301526	0.95 (0.90;0.99)	0.0225848	0.95 (0.90;0.99)	0.0255181	1.02 (0.98;1.07)	0.32817	1.01 (1.00;1.03)	0.133425
sfrp1	Renal failure NOS	genitourinary	235	1.59 (1.39;1.82)	2.19951e-11	1.19 (1.04;1.36)	0.00881512	1.42 (1.24;1.61)	1.89609e-07	1.42 (1.25;1.62)	1.53386e-07	1.32 (1.16;1.51)	2.78546e-05	1.29 (1.13;1.47)	0.000173193	0.98 (0.92;1.04)	0.41775	1.03 (0.98;1.08)	0.201677
enah	E. coli	infectious diseases	807	1.25 (1.17;1.34)	4.07905e-10	1.10 (1.02;1.18)	0.0088152	1.12 (1.05;1.20)	0.00129756	1.12 (1.05;1.20)	0.00114449	1.09 (1.01;1.17)	0.018577	1.09 (1.02;1.17)	0.0164537	1.00 (0.97;1.04)	0.93566	1.00 (0.97;1.03)	0.951702
serpina1	Chemotherapy	neoplasms	1925	1.14 (1.09;1.19)	5.79145e-09	1.06 (1.02;1.11)	0.00881533	1.10 (1.05;1.15)	4.16899e-05	1.09 (1.04;1.14)	0.000164298	1.06 (1.02;1.11)	0.00743649	1.06 (1.02;1.11)	0.00881533	1.01 (0.99;1.05)	0.330817
ddt	Hypercholesterolemia	endocrine/metabolic	5035	1.18 (1.14;1.21)	3.58584e-29	1.04 (1.01;1.07)	0.00881581	1.17 (1.14;1.21)	5.89893e-29	1.15 (1.12;1.18)	1.29026e-22	1.09 (1.06;1.12)	3.45874e-10	1.06 (1.03;1.09)	0.000107388	1.00 (0.99;1.01)	0.922146	1.02 (1.01;1.03)	0.00420742
pla2g1b	Arthropathy NOS	musculoskeletal	5758	0.89 (0.86;0.91)	2.07457e-19	0.97 (0.94;0.99)	0.00881701	0.97 (0.95;1.00)	0.0311074	0.97 (0.95;1.00)	0.0291206	0.97 (0.95;0.99)	0.0188029	0.97 (0.94;0.99)	0.0120084	1.00 (0.99;1.01)	0.662154	1.00 (0.99;1.01)	0.57645
lgals9	Benign neoplasm of colon	neoplasms	3631	1.13 (1.09;1.17)	7.66138e-12	1.04 (1.01;1.08)	0.0088269	1.06 (1.02;1.10)	0.000715895	1.06 (1.03;1.10)	0.000494072	1.07 (1.03;1.10)	0.000100374	1.05 (1.02;1.09)	0.0021511	1.00 (0.98;1.01)	0.76788	1.00 (0.99;1.01)	0.798555
klk11	Circulatory disease NEC	circulatory system	3385	1.16 (1.12;1.20)	5.00167e-17	1.05 (1.01;1.08)	0.00883123	1.07 (1.03;1.10)	0.000137547	1.07 (1.03;1.11)	0.000107576	1.07 (1.04;1.11)	3.09632e-05	1.06 (1.02;1.09)	0.00166222	1.00 (0.98;1.03)	0.857987	1.01 (1.00;1.02)	0.232121
mxra8	Intestinal infection	infectious diseases	1828	0.84 (0.80;0.88)	5.56684e-12	0.94 (0.90;0.98)	0.00883653	0.93 (0.88;0.97)	0.000970883	0.89 (0.85;0.93)	6.95931e-07	0.91 (0.87;0.95)	5.71929e-05	0.93 (0.89;0.97)	0.0013733	0.97 (0.87;1.08)	0.572808	0.98 (0.97;1.00)	0.0269868
mme	Arthropathy NOS	musculoskeletal	5705	1.15 (1.12;1.18)	3.39677e-24	1.04 (1.01;1.06)	0.00883844	1.03 (1.00;1.06)	0.0330517	1.02 (1.00;1.05)	0.0707861	1.04 (1.01;1.07)	0.00404601	1.03 (1.01;1.06)	0.00991235	1.01 (0.99;1.02)	0.283334	1.01 (1.00;1.02)	0.0283222
vwc2	Cancer of bronchus; lung	neoplasms	615	1.35 (1.24;1.47)	8.31321e-13	1.11 (1.03;1.21)	0.00884044	1.22 (1.13;1.33)	8.66169e-07	1.22 (1.13;1.32)	1.02885e-06	1.16 (1.07;1.25)	0.000321772	1.12 (1.04;1.22)	0.00431094	1.02 (0.98;1.05)	0.296069	0.99 (0.96;1.01)	0.311437
spink4	Noninfectious gastroenteritis	digestive	1263	1.20 (1.13;1.27)	3.98401e-10	1.08 (1.02;1.14)	0.00884157	1.09 (1.04;1.16)	0.00141342	1.10 (1.04;1.16)	0.000773057	1.11 (1.05;1.17)	0.000257323	1.08 (1.02;1.14)	0.00677509	1.01 (0.98;1.03)	0.704719	1.00 (0.98;1.02)	0.913636
sncg	Other chronic nonalcoholic liver disease	digestive	688	1.60 (1.48;1.74)	1.01147e-30	1.11 (1.03;1.19)	0.00884165	1.21 (1.12;1.30)	1.7925e-06	1.16 (1.08;1.25)	0.000132812	1.15 (1.07;1.24)	0.000288477	1.12 (1.04;1.21)	0.00342454	1.00 (0.97;1.03)	0.901751
susd4	Alcohol-related disorders	mental disorders	709	0.75 (0.70;0.81)	4.02294e-13	0.91 (0.84;0.98)	0.00884229	0.85 (0.79;0.92)	4.55581e-05	0.90 (0.83;0.97)	0.00578619	0.88 (0.82;0.95)	0.00120345	0.90 (0.84;0.97)	0.00668048	1.00 (0.97;1.03)	0.971626	1.02 (1.00;1.05)	0.0998772
ccl5	Hyperlipidemia	endocrine/metabolic	1140	1.19 (1.12;1.26)	4.51487e-09	1.08 (1.02;1.15)	0.00884279	1.10 (1.04;1.17)	0.000915385	1.10 (1.03;1.16)	0.00193896	1.09 (1.03;1.16)	0.00301506	1.08 (1.02;1.14)	0.0109567	1.01 (0.98;1.04)	0.655131	1.01 (0.99;1.04)	0.163172
cd27	Orthostatic hypotension	circulatory system	756	1.45 (1.34;1.56)	1.46709e-22	1.10 (1.02;1.18)	0.00884511	1.20 (1.11;1.29)	1.11089e-06	1.19 (1.11;1.28)	1.51147e-06	1.17 (1.09;1.26)	1.45807e-05	1.14 (1.06;1.22)	0.000386939	1.00 (0.96;1.03)	0.822391	1.03 (1.00;1.06)	0.028145
clec14a	Other disorders of the kidney and ureters	genitourinary	227	1.67 (1.46;1.92)	1.78924e-13	1.19 (1.05;1.36)	0.00884628	1.26 (1.11;1.44)	0.000522848	1.27 (1.11;1.44)	0.000447737	1.29 (1.13;1.47)	0.000178284	1.30 (1.14;1.49)	7.38454e-05	1.04 (0.98;1.10)	0.169563	0.98 (0.94;1.03)	0.409009
klk4	Hypoglycemia	endocrine/metabolic	364	1.85 (1.66;2.07)	1.68402e-28	1.15 (1.04;1.28)	0.00884709	1.71 (1.53;1.91)	4.32429e-22	1.68 (1.51;1.87)	1.46848e-21	1.57 (1.41;1.75)	1.3965e-16	1.50 (1.35;1.67)	1.11944e-13	1.02 (0.98;1.07)	0.333056	0.98 (0.94;1.02)	0.262534
fcn1	Other mental disorder	mental disorders	6471	1.16 (1.14;1.19)	4.02662e-33	1.03 (1.01;1.06)	0.00884949	1.07 (1.04;1.10)	9.90128e-08	1.04 (1.01;1.06)	0.00556657	1.04 (1.01;1.06)	0.00499011	1.03 (1.00;1.05)	0.0254633	0.99 (0.98;1.00)	0.0767337	1.00 (0.99;1.01)	0.867231
acta2	Urinary tract infection	genitourinary	2989	1.19 (1.14;1.24)	1.88567e-16	1.05 (1.01;1.09)	0.00884949	1.08 (1.04;1.12)	7.51734e-05	1.09 (1.05;1.13)	1.19227e-05	1.09 (1.05;1.13)	6.74183e-06	1.09 (1.06;1.14)	1.59788e-06	1.01 (0.99;1.02)	0.505607
areg	Abnormal findings examination of lungs	respiratory	613	1.48 (1.37;1.61)	2.34142e-20	1.12 (1.03;1.21)	0.00884961	1.34 (1.23;1.45)	1.32231e-11	1.29 (1.19;1.41)	1.57676e-09	1.20 (1.11;1.31)	1.19971e-05	1.18 (1.08;1.28)	0.000128382	0.99 (0.96;1.03)	0.657027	1.01 (0.98;1.04)	0.412239
cd274	Personal history of diseases of digestive system	digestive	3016	1.14 (1.10;1.18)	2.82886e-12	1.05 (1.01;1.09)	0.00885049	1.06 (1.02;1.10)	0.00119638	1.06 (1.02;1.10)	0.00144317	1.06 (1.02;1.10)	0.00243816	1.05 (1.01;1.09)	0.00618629	1.01 (0.99;1.02)	0.453405	0.99 (0.98;1.01)	0.316523
tfpi	Heart failure NOS	circulatory system	1493	1.04 (0.98;1.09)	0.175114	1.07 (1.02;1.13)	0.00885241	1.25 (1.18;1.32)	9.0527e-16	1.12 (1.06;1.18)	2.64686e-05	1.07 (1.02;1.13)	0.0102347	1.09 (1.04;1.15)	0.000793943	0.98 (0.95;1.00)	0.0629032	1.01 (0.99;1.03)	0.451258
ada2	Cardiac arrest	circulatory system	322	1.42 (1.27;1.59)	1.14582e-09	1.16 (1.04;1.29)	0.00885246	1.21 (1.09;1.36)	0.000633198	1.19 (1.06;1.33)	0.00227876	1.17 (1.05;1.30)	0.00587467	1.22 (1.09;1.36)	0.000444326	0.99 (0.94;1.04)	0.632369	1.04 (1.00;1.09)	0.0463283
pla2g15	Syncope and collapse	symptoms	1755	1.20 (1.14;1.26)	5.7702e-14	1.06 (1.02;1.12)	0.0088546	1.12 (1.07;1.18)	1.19298e-06	1.13 (1.07;1.18)	7.07883e-07	1.11 (1.06;1.17)	1.0869e-05	1.10 (1.05;1.16)	4.02141e-05	0.98 (0.96;1.00)	0.0503222	1.00 (0.98;1.02)	0.872307
fbln2	Proteinuria	endocrine/metabolic	203	1.80 (1.55;2.08)	2.21563e-15	1.20 (1.05;1.38)	0.00885461	1.27 (1.10;1.46)	0.000768503	1.22 (1.06;1.41)	0.00461026	1.25 (1.09;1.44)	0.00140668	1.25 (1.09;1.44)	0.00147837	0.96 (0.79;1.16)	0.679773	0.97 (0.91;1.02)	0.213745
clul1	Alcohol-related disorders	mental disorders	738	0.88 (0.82;0.95)	0.00148572	0.91 (0.84;0.98)	0.00885462	0.80 (0.74;0.86)	1.65144e-09	0.81 (0.75;0.87)	1.30508e-08	0.84 (0.78;0.90)	1.44263e-06	0.90 (0.83;0.96)	0.00334844	1.00 (0.97;1.03)	0.937521	1.00 (0.98;1.02)	0.968338
pigr	Noninfectious gastroenteritis	digestive	1253	1.30 (1.23;1.38)	6.43472e-20	1.08 (1.02;1.14)	0.00885477	1.22 (1.15;1.29)	1.09244e-11	1.16 (1.10;1.23)	2.13807e-07	1.14 (1.08;1.21)	3.30718e-06	1.10 (1.04;1.16)	0.000874688	1.04 (0.99;1.09)	0.133101	1.00 (0.98;1.02)	0.680484
psap	Disease of tricuspid valve	circulatory system	617	1.43 (1.31;1.55)	6.86713e-17	1.11 (1.03;1.21)	0.00885761	1.16 (1.07;1.26)	0.000234313	1.16 (1.07;1.26)	0.000328951	1.12 (1.03;1.21)	0.00815207	1.11 (1.02;1.20)	0.0125956	1.00 (0.97;1.04)	0.801924	0.99 (0.96;1.02)	0.46668
nfasc	Shortness of breath	respiratory	1784	1.23 (1.17;1.29)	3.98773e-16	1.06 (1.02;1.12)	0.00886086	1.21 (1.15;1.26)	6.92214e-15	1.16 (1.10;1.21)	2.0536e-09	1.11 (1.06;1.17)	6.86703e-06	1.09 (1.04;1.14)	0.00036363	0.99 (0.97;1.02)	0.666687	1.01 (0.99;1.03)	0.220797
bola1	Intestinal infection	infectious diseases	1806	1.16 (1.11;1.22)	1.85345e-10	1.06 (1.02;1.11)	0.00886292	1.08 (1.03;1.13)	0.00116223	1.08 (1.03;1.13)	0.00211576	1.09 (1.04;1.14)	0.000354781	1.07 (1.02;1.12)	0.00658968	0.98 (0.96;1.01)	0.222474	1.00 (0.98;1.02)	0.831583
ccl18	Osteoarthrosis NOS	musculoskeletal	1803	1.22 (1.16;1.28)	2.07454e-15	1.06 (1.02;1.12)	0.00886524	1.07 (1.02;1.12)	0.00383731	1.08 (1.03;1.14)	0.000692239	1.08 (1.03;1.13)	0.000990634	1.07 (1.02;1.12)	0.0049309	0.99 (0.97;1.02)	0.507269	0.99 (0.97;1.01)	0.298999
fstl1	Alcohol-related disorders	mental disorders	694	1.30 (1.20;1.40)	1.01286e-11	1.11 (1.03;1.19)	0.00886558	1.22 (1.13;1.31)	3.45614e-07	1.21 (1.13;1.31)	3.63488e-07	1.23 (1.14;1.33)	3.7799e-08	1.19 (1.10;1.28)	5.5003e-06	1.00 (0.97;1.03)	0.788556	1.04 (1.01;1.06)	0.00348407
serpinb8	Pulmonary heart disease	circulatory system	841	1.26 (1.18;1.35)	4.07988e-11	1.09 (1.02;1.17)	0.00886794	1.12 (1.04;1.20)	0.00140781	1.12 (1.05;1.20)	0.00113758	1.10 (1.02;1.17)	0.00763015	1.10 (1.03;1.18)	0.00633186	0.97 (0.94;1.00)	0.0833663	1.02 (0.99;1.05)	0.260323
pik3ip1	Cyst of kidney, acquired	genitourinary	488	1.40 (1.27;1.54)	1.10946e-11	1.13 (1.03;1.23)	0.00886884	1.09 (1.00;1.20)	0.0533302	1.16 (1.06;1.27)	0.00148491	1.13 (1.04;1.24)	0.00597707	1.13 (1.04;1.24)	0.00582414	1.01 (0.97;1.05)	0.668079	1.02 (0.98;1.05)	0.326319
heg1	Obesity	endocrine/metabolic	2967	1.27 (1.22;1.32)	5.2482e-36	0.95 (0.92;0.99)	0.00887082	1.08 (1.04;1.12)	2.45414e-05	1.02 (0.98;1.05)	0.412196	0.97 (0.93;1.01)	0.0930936	0.98 (0.95;1.02)	0.270896	1.03 (1.01;1.04)	0.00127265	1.00 (0.99;1.01)	0.923502
ccn3	Hemorrhage of gastrointestinal tract	digestive	1559	1.17 (1.11;1.23)	1.53898e-08	1.07 (1.02;1.12)	0.0088733	1.07 (1.02;1.13)	0.00604018	1.07 (1.02;1.13)	0.00490476	1.06 (1.00;1.11)	0.0355042	1.06 (1.01;1.12)	0.0204223	1.02 (0.99;1.04)	0.135151	0.99 (0.97;1.01)	0.346932
lair2	Intestinal infection	infectious diseases	1912	1.14 (1.09;1.20)	6.2661e-09	1.06 (1.02;1.11)	0.00887465	1.09 (1.04;1.14)	0.000289832	1.08 (1.03;1.13)	0.00116692	1.07 (1.02;1.12)	0.00353821	1.06 (1.02;1.11)	0.00752216	1.02 (1.00;1.04)	0.115697	1.01 (0.99;1.02)	0.505862
timd4	Pneumococcal pneumonia	respiratory	1821	1.25 (1.20;1.31)	4.27852e-21	1.06 (1.02;1.11)	0.0088759	1.13 (1.08;1.19)	2.39083e-07	1.10 (1.05;1.15)	3.66491e-05	1.08 (1.03;1.13)	0.00211855	1.07 (1.02;1.12)	0.00734992	1.01 (0.99;1.03)	0.436217	1.01 (1.00;1.03)	0.141904
il2ra	Gastric ulcer	digestive	547	1.38 (1.27;1.51)	1.20185e-13	1.12 (1.03;1.22)	0.00887861	1.20 (1.10;1.30)	3.23773e-05	1.19 (1.09;1.29)	7.1525e-05	1.15 (1.06;1.25)	0.000940604	1.14 (1.05;1.24)	0.00231003	0.98 (0.94;1.03)	0.482365	0.99 (0.97;1.03)	0.729889
enpp6	Unspecified monoarthritis	musculoskeletal	2673	0.78 (0.75;0.81)	3.54807e-36	0.95 (0.91;0.99)	0.00888147	0.94 (0.91;0.98)	0.00263823	0.94 (0.91;0.98)	0.00301313	0.95 (0.91;0.98)	0.00377728	0.95 (0.92;0.99)	0.00928815	0.99 (0.96;1.02)	0.573207	1.00 (0.99;1.01)	0.930766
edn1	Rheumatic disease of the heart valves	circulatory system	456	1.48 (1.35;1.64)	1.21914e-15	1.13 (1.03;1.24)	0.00888586	1.26 (1.15;1.39)	1.25927e-06	1.26 (1.15;1.39)	1.08559e-06	1.26 (1.15;1.39)	8.63854e-07	1.25 (1.14;1.37)	2.6727e-06	1.02 (0.98;1.07)	0.346685
angpt2	Decubitus ulcer	dermatologic	627	1.60 (1.47;1.74)	4.6237e-29	1.12 (1.03;1.21)	0.00888775	1.32 (1.21;1.43)	4.39884e-11	1.27 (1.17;1.37)	1.76743e-08	1.25 (1.16;1.36)	5.60958e-08	1.19 (1.09;1.29)	4.49054e-05	1.01 (0.98;1.05)	0.567767	0.99 (0.96;1.02)	0.365909
itgav	Alcoholism	mental disorders	1553	0.91 (0.86;0.96)	0.000388556	0.94 (0.89;0.98)	0.008891	0.85 (0.80;0.89)	5.19642e-11	0.88 (0.84;0.93)	1.10385e-06	0.91 (0.86;0.95)	0.000114892	0.91 (0.87;0.96)	0.000466916	1.00 (0.98;1.03)	0.766789	1.00 (0.98;1.02)	0.865103
osm	Other diseases of respiratory system, NEC	respiratory	3960	1.15 (1.11;1.19)	7.70773e-18	0.96 (0.93;0.99)	0.00889587	1.03 (1.00;1.06)	0.0532423	0.99 (0.95;1.02)	0.34841	0.97 (0.94;1.00)	0.094068	0.95 (0.92;0.98)	0.00290702	1.00 (0.98;1.03)	0.785455	1.01 (1.00;1.03)	0.021336
anxa5	Iron deficiency anemias, unspecified or not due to blood loss	hematopoietic	1858	1.16 (1.11;1.22)	1.05739e-10	1.06 (1.02;1.11)	0.00889708	1.10 (1.05;1.15)	3.07638e-05	1.09 (1.04;1.14)	0.000133876	1.06 (1.02;1.11)	0.00889708	1.06 (1.02;1.11)	0.00889708	1.01 (0.99;1.03)	0.382758
il1rn	Hypotension NOS	circulatory system	1320	1.34 (1.27;1.42)	1.48363e-24	1.08 (1.02;1.14)	0.00889789	1.15 (1.09;1.22)	4.29202e-07	1.10 (1.04;1.16)	0.00113253	1.10 (1.05;1.17)	0.000376602	1.10 (1.04;1.16)	0.000843619	1.02 (0.99;1.04)	0.175472	1.00 (0.98;1.02)	0.700996
a1bg	Pleurisy; pleural effusion	respiratory	1792	1.18 (1.12;1.24)	2.91057e-10	1.06 (1.02;1.12)	0.00889799	1.05 (1.00;1.10)	0.0468663	1.06 (1.01;1.12)	0.0147483	1.06 (1.01;1.11)	0.0259945	1.07 (1.02;1.12)	0.00415183	1.03 (0.97;1.08)	0.34997	0.98 (0.96;0.99)	0.00614217
clec5a	Late effects of cerebrovascular disease	circulatory system	314	1.47 (1.31;1.65)	4.98719e-11	1.16 (1.04;1.30)	0.008899	1.26 (1.12;1.41)	7.10298e-05	1.22 (1.09;1.37)	0.000421567	1.26 (1.12;1.41)	6.64683e-05	1.20 (1.07;1.34)	0.00150529	1.04 (0.98;1.09)	0.191469	0.99 (0.95;1.03)	0.589285
efna1	Retention of urine	genitourinary	1720	1.20 (1.14;1.26)	1.41502e-13	1.07 (1.02;1.12)	0.00890126	1.12 (1.07;1.18)	2.39779e-06	1.10 (1.05;1.16)	5.11312e-05	1.06 (1.01;1.11)	0.0259952	1.07 (1.02;1.12)	0.00655124	1.01 (0.99;1.03)	0.510096	1.00 (0.98;1.02)	0.997371
acvrl1	Tobacco use disorder	mental disorders	1791	2.14 (2.04;2.25)	1.3413e-202	1.06 (1.02;1.11)	0.00890154	1.11 (1.06;1.17)	6.78551e-06	1.11 (1.06;1.16)	2.21115e-05	1.08 (1.03;1.13)	0.000848269	1.08 (1.03;1.13)	0.00211305	0.99 (0.97;1.02)	0.560525	0.99 (0.97;1.00)	0.0690163
gdf15	Hydronephrosis	genitourinary	459	1.45 (1.30;1.62)	2.74201e-11	1.14 (1.03;1.25)	0.0089039	1.22 (1.11;1.34)	4.6507e-05	1.21 (1.10;1.33)	9.41567e-05	1.21 (1.10;1.33)	7.26975e-05	1.16 (1.05;1.28)	0.00222127	1.00 (0.96;1.04)	0.959736
anxa5	Other mental disorder	mental disorders	6479	1.07 (1.05;1.10)	1.29445e-08	1.03 (1.01;1.06)	0.0089106	1.04 (1.02;1.07)	0.000976653	1.04 (1.01;1.06)	0.00212523	1.03 (1.01;1.06)	0.0089106	1.03 (1.01;1.06)	0.0089106	1.01 (1.00;1.02)	0.0643778
tnfrsf1a	Candidiasis	infectious diseases	1040	1.41 (1.32;1.50)	3.22915e-25	1.09 (1.02;1.15)	0.00891149	1.16 (1.09;1.24)	1.55874e-06	1.16 (1.09;1.24)	1.43087e-06	1.13 (1.06;1.20)	0.000101638	1.12 (1.05;1.19)	0.000451812	0.98 (0.92;1.03)	0.408458	1.01 (0.99;1.04)	0.215145
igfbpl1	Other dyspnea	respiratory	213	1.50 (1.30;1.73)	3.71282e-08	1.20 (1.05;1.38)	0.00891205	1.35 (1.18;1.56)	1.61661e-05	1.35 (1.18;1.55)	2.16425e-05	1.27 (1.11;1.46)	0.000632804	1.23 (1.07;1.41)	0.00298432	1.09 (1.01;1.18)	0.0245588	1.04 (0.98;1.10)	0.216814
ocln	Pulmonary heart disease	circulatory system	807	1.37 (1.27;1.47)	8.88614e-17	1.10 (1.02;1.18)	0.00891662	1.16 (1.08;1.25)	3.6052e-05	1.15 (1.07;1.24)	9.51522e-05	1.12 (1.04;1.20)	0.00149445	1.11 (1.03;1.19)	0.00368538	0.99 (0.94;1.05)	0.727283	1.00 (0.98;1.03)	0.799619
eda2r	Osteoarthrosis NOS	musculoskeletal	1837	1.33 (1.25;1.41)	1.30061e-20	1.06 (1.02;1.12)	0.008918	1.11 (1.06;1.17)	9.6847e-06	1.13 (1.08;1.19)	3.32779e-07	1.10 (1.04;1.15)	0.000153649	1.06 (1.01;1.11)	0.012743	1.00 (0.96;1.04)	0.827622	1.00 (0.99;1.02)	0.770756
akr7l	Cirrhosis of liver without mention of alcohol	digestive	192	2.27 (1.96;2.63)	5.62858e-28	1.21 (1.05;1.40)	0.00891926	1.49 (1.29;1.73)	8.63941e-08	1.31 (1.13;1.52)	0.000262904	1.21 (1.04;1.40)	0.0109826	1.20 (1.04;1.39)	0.0132558	0.99 (0.91;1.07)	0.76184	1.15 (1.09;1.21)	5.79231e-08
rnase1	Hypercholesterolemia	endocrine/metabolic	5022	1.24 (1.21;1.28)	2.35737e-48	1.04 (1.01;1.07)	0.00891927	1.07 (1.04;1.10)	1.70841e-06	1.07 (1.04;1.10)	8.29e-07	1.06 (1.03;1.09)	1.75785e-05	1.04 (1.01;1.07)	0.00294454	1.00 (0.99;1.01)	0.991009	1.00 (0.99;1.01)	0.349299
adamtsl2	Gastric ulcer	digestive	542	1.35 (1.24;1.47)	5.49048e-12	1.12 (1.03;1.22)	0.00892075	1.26 (1.16;1.37)	1.25933e-07	1.18 (1.09;1.29)	9.24004e-05	1.14 (1.05;1.24)	0.00236484	1.13 (1.04;1.23)	0.00566995	1.02 (0.99;1.06)	0.166815	1.00 (0.97;1.03)	0.819669
scpep1	Alcohol-related disorders	mental disorders	692	1.26 (1.17;1.36)	3.0032e-09	1.10 (1.03;1.19)	0.0089213	1.24 (1.15;1.34)	1.45125e-08	1.25 (1.16;1.35)	9.39896e-09	1.19 (1.10;1.28)	4.82116e-06	1.14 (1.06;1.23)	0.000466396	0.98 (0.95;1.01)	0.168065	0.99 (0.97;1.01)	0.417273
il10	Other diseases of respiratory system, NEC	respiratory	3887	1.10 (1.06;1.13)	4.32044e-09	1.04 (1.01;1.08)	0.00892353	1.08 (1.05;1.12)	5.37297e-07	1.07 (1.04;1.11)	1.52347e-05	1.06 (1.02;1.09)	0.000540646	1.04 (1.01;1.08)	0.00634547	1.00 (0.99;1.02)	0.663106	1.00 (0.99;1.01)	0.797456
cthrc1	Pneumonia	respiratory	1508	1.39 (1.31;1.47)	2.89733e-29	1.07 (1.02;1.13)	0.00892547	1.35 (1.28;1.42)	5.23772e-30	1.23 (1.17;1.30)	8.03855e-16	1.15 (1.09;1.21)	6.45929e-08	1.13 (1.07;1.18)	4.49623e-06	1.00 (0.98;1.02)	0.96567	1.00 (0.98;1.02)	0.701628
tnfrsf11b	Ascites (non malignant)	digestive	352	1.42 (1.27;1.60)	1.94673e-09	1.15 (1.04;1.28)	0.00892635	1.33 (1.19;1.48)	3.3053e-07	1.28 (1.15;1.43)	6.2405e-06	1.21 (1.08;1.34)	0.000633041	1.17 (1.05;1.30)	0.00463738	1.04 (0.99;1.08)	0.0871883	1.03 (0.99;1.07)	0.1354
sorcs2	Pleurisy; pleural effusion	respiratory	1785	1.24 (1.18;1.30)	4.58566e-17	1.06 (1.02;1.12)	0.00892972	1.05 (1.01;1.11)	0.0265111	1.08 (1.03;1.13)	0.00206357	1.08 (1.03;1.13)	0.00192005	1.07 (1.02;1.12)	0.00564484	1.00 (0.98;1.02)	0.735829	1.00 (0.98;1.01)	0.759659
rbp5	Intestinal infection	infectious diseases	1930	1.28 (1.22;1.34)	8.94263e-26	1.06 (1.02;1.11)	0.0089332	1.14 (1.09;1.20)	8.40827e-09	1.12 (1.07;1.17)	1.39524e-06	1.12 (1.07;1.17)	2.14173e-06	1.09 (1.05;1.14)	0.000101775	0.99 (0.97;1.02)	0.608123	1.02 (1.00;1.03)	0.0291707
cd80	Hypercholesterolemia	endocrine/metabolic	5026	1.12 (1.09;1.16)	9.1883e-15	0.96 (0.94;0.99)	0.00893527	1.02 (1.00;1.05)	0.101303	1.02 (0.99;1.05)	0.124443	1.03 (1.00;1.06)	0.053572	1.01 (0.98;1.04)	0.572538	1.00 (0.98;1.01)	0.852456	0.99 (0.98;1.00)	0.140521
tnfrsf6b	Sexual and gender identity disorders	mental disorders	368	1.41 (1.27;1.57)	2.16596e-10	1.15 (1.03;1.27)	0.00893536	1.24 (1.12;1.37)	3.83976e-05	1.22 (1.10;1.35)	0.000122536	1.25 (1.13;1.39)	1.70228e-05	1.17 (1.05;1.29)	0.00316565	0.96 (0.91;1.01)	0.0945237	1.01 (0.98;1.06)	0.475384
igdcc4	Pulmonary collapse; interstitial and compensatory emphysema	respiratory	878	0.79 (0.74;0.85)	1.25879e-10	0.92 (0.86;0.98)	0.0089359	0.80 (0.75;0.86)	1.22485e-10	0.83 (0.77;0.88)	1.54384e-08	0.88 (0.83;0.94)	0.000265189	0.91 (0.85;0.97)	0.00615996	0.99 (0.94;1.05)	0.827543	1.01 (0.98;1.03)	0.582828
cd27	Iron deficiency anemias, unspecified or not due to blood loss	hematopoietic	1906	1.49 (1.42;1.56)	5.84693e-62	1.06 (1.02;1.11)	0.00894187	1.18 (1.12;1.23)	1.76342e-12	1.17 (1.12;1.23)	6.42027e-12	1.15 (1.10;1.20)	3.47433e-09	1.12 (1.07;1.17)	1.13729e-06	1.00 (0.98;1.03)	0.691495	1.03 (1.01;1.05)	0.000295785
qpct	Type 2 diabetes with ophthalmic manifestations	endocrine/metabolic	422	1.40 (1.28;1.55)	5.31832e-12	1.14 (1.03;1.25)	0.00894525	1.17 (1.07;1.29)	0.00104447	1.17 (1.07;1.29)	0.00107993	1.15 (1.04;1.26)	0.00442938	1.12 (1.02;1.24)	0.0168761	1.05 (0.90;1.22)	0.569539	0.99 (0.96;1.03)	0.644033
nrp2	Late effects of cerebrovascular disease	circulatory system	316	1.41 (1.26;1.58)	6.28639e-09	1.16 (1.04;1.30)	0.00894662	1.23 (1.10;1.38)	0.000395579	1.27 (1.14;1.43)	3.36878e-05	1.21 (1.08;1.35)	0.00104945	1.18 (1.05;1.31)	0.00459866	1.00 (0.95;1.06)	0.86399	1.02 (0.98;1.06)	0.404947
fstl3	Edema	symptoms	984	1.71 (1.59;1.83)	1.82094e-53	1.09 (1.02;1.16)	0.00894753	1.17 (1.09;1.25)	3.63211e-06	1.12 (1.05;1.19)	0.000848194	1.15 (1.08;1.22)	2.52203e-05	1.12 (1.05;1.19)	0.000635487	1.01 (0.98;1.05)	0.423597	1.01 (0.99;1.03)	0.445822
tnfrsf9	Nonspecific chest pain	circulatory system	2892	1.18 (1.13;1.23)	3.97951e-17	1.05 (1.01;1.09)	0.0089477	1.06 (1.02;1.10)	0.00158698	1.06 (1.02;1.10)	0.00200019	1.08 (1.04;1.12)	0.000116111	1.06 (1.03;1.10)	0.00102713	1.00 (0.99;1.02)	0.746955	1.01 (1.00;1.03)	0.0624142
cd14	Coronary atherosclerosis	circulatory system	2469	1.15 (1.10;1.19)	5.17029e-11	1.05 (1.01;1.10)	0.00895178	1.05 (1.01;1.09)	0.0171651	1.06 (1.01;1.10)	0.0104044	1.06 (1.02;1.11)	0.0026108	1.06 (1.02;1.10)	0.00466975	1.00 (0.99;1.02)	0.689459	1.02 (1.00;1.03)	0.0311909
rnase6	Anorexia	endocrine/metabolic	318	1.46 (1.30;1.65)	1.56482e-10	1.16 (1.04;1.30)	0.0089531	1.20 (1.07;1.34)	0.00137493	1.22 (1.09;1.36)	0.000482698	1.22 (1.09;1.36)	0.000597699	1.18 (1.06;1.32)	0.00327367	1.00 (0.95;1.06)	0.891806	1.04 (1.00;1.09)	0.0449928
pi3	Heart failure NOS	circulatory system	1478	1.39 (1.32;1.47)	2.20904e-32	1.07 (1.02;1.13)	0.00895424	1.17 (1.11;1.23)	5.59258e-09	1.14 (1.09;1.21)	3.42819e-07	1.11 (1.06;1.17)	3.81752e-05	1.10 (1.04;1.15)	0.000566242	0.99 (0.97;1.02)	0.69935	0.99 (0.97;1.01)	0.331475
gdf15	Candidiasis	infectious diseases	1047	1.64 (1.53;1.76)	1.0102e-42	1.09 (1.02;1.16)	0.00895429	1.38 (1.29;1.47)	5.8647e-23	1.33 (1.25;1.42)	6.16719e-19	1.27 (1.19;1.35)	9.29285e-14	1.14 (1.07;1.22)	3.02551e-05	0.99 (0.96;1.02)	0.58758
rnase4	Hyperpotassemia	endocrine/metabolic	425	2.15 (1.95;2.38)	2.82429e-51	1.14 (1.03;1.25)	0.00895565	1.27 (1.15;1.40)	1.2921e-06	1.23 (1.11;1.35)	3.66038e-05	1.21 (1.10;1.33)	0.000124339	1.18 (1.07;1.30)	0.000711346	1.04 (1.00;1.09)	0.0498094	1.03 (0.99;1.07)	0.122813
dhps	Congestive heart failure (CHF) NOS	circulatory system	850	1.22 (1.14;1.31)	9.18048e-09	1.10 (1.02;1.17)	0.00895852	1.15 (1.08;1.23)	5.12295e-05	1.16 (1.09;1.24)	1.49583e-05	1.13 (1.06;1.21)	0.00034686	1.09 (1.02;1.17)	0.011361
bmp10	Cardiac pacemaker in situ	circulatory system	645	1.17 (1.08;1.27)	0.000181577	1.11 (1.03;1.20)	0.00896094	1.27 (1.18;1.38)	2.15564e-09	1.26 (1.17;1.37)	6.67193e-09	1.18 (1.09;1.28)	2.32309e-05	1.15 (1.06;1.24)	0.000489624	1.07 (0.98;1.16)	0.11846	1.00 (0.98;1.03)	0.824721
col4a1	Staphylococcus infections	infectious diseases	479	1.18 (1.08;1.29)	0.000421322	1.13 (1.03;1.24)	0.00896109	1.32 (1.21;1.45)	2.29547e-09	1.27 (1.16;1.40)	2.15272e-07	1.25 (1.14;1.37)	1.38593e-06	1.21 (1.11;1.33)	2.81514e-05	1.00 (0.96;1.04)	0.860953	1.01 (0.98;1.04)	0.473468
tgoln2	Disorders of calcium/phosphorus metabolism	endocrine/metabolic	454	1.35 (1.23;1.48)	4.7727e-10	1.13 (1.03;1.24)	0.00896144	1.15 (1.05;1.26)	0.00371127	1.14 (1.04;1.25)	0.00491036	1.14 (1.04;1.25)	0.00533627	1.15 (1.05;1.26)	0.00315849	0.98 (0.94;1.02)	0.224463	1.00 (0.97;1.04)	0.795717
chchd10	Cirrhosis of liver without mention of alcohol	digestive	202	2.74 (2.36;3.18)	2.00702e-40	1.21 (1.05;1.39)	0.00896618	1.32 (1.14;1.52)	0.000161489	1.29 (1.12;1.49)	0.000517402	1.30 (1.13;1.50)	0.000274292	1.31 (1.14;1.50)	0.00019379	0.92 (0.86;0.99)	0.0357279	1.03 (0.98;1.09)	0.208069
crybb2	Arthropathy NOS	musculoskeletal	5579	0.93 (0.91;0.96)	4.83217e-07	0.97 (0.94;0.99)	0.00896763	0.92 (0.90;0.95)	4.52616e-09	0.93 (0.90;0.95)	1.04147e-08	0.97 (0.94;0.99)	0.0140048	0.96 (0.94;0.99)	0.00797397	0.98 (0.96;1.01)	0.211742	1.00 (0.99;1.01)	0.751636
klrf1	Chronic airway obstruction	respiratory	1631	0.94 (0.90;0.99)	0.0254719	0.94 (0.89;0.98)	0.00896855	0.84 (0.80;0.88)	2.65689e-12	0.92 (0.87;0.96)	0.000450732	0.92 (0.88;0.97)	0.00126129	0.94 (0.89;0.98)	0.00724346	1.02 (0.93;1.12)	0.69137	1.00 (0.98;1.02)	0.972291
akr1c4	Type 2 diabetes	endocrine/metabolic	2615	1.21 (1.17;1.26)	6.21872e-23	1.05 (1.01;1.09)	0.00897179	1.10 (1.06;1.14)	2.20932e-06	1.07 (1.03;1.11)	0.000877588	1.05 (1.01;1.09)	0.00897179	1.05 (1.01;1.09)	0.00897179	0.99 (0.97;1.01)	0.191246
gchfr	Other diseases of lung	respiratory	389	1.52 (1.37;1.69)	4.57142e-15	1.15 (1.03;1.27)	0.00897328	1.17 (1.06;1.30)	0.00246447	1.22 (1.10;1.35)	0.000165625	1.18 (1.07;1.31)	0.00131919	1.16 (1.05;1.29)	0.00393056	1.01 (0.97;1.05)	0.687213	0.99 (0.95;1.02)	0.454156
ccdc80	Other acute and subacute forms of ischemic heart disease	circulatory system	370	1.42 (1.26;1.59)	1.91296e-09	1.15 (1.03;1.27)	0.00897433	1.18 (1.07;1.31)	0.00129577	1.20 (1.09;1.33)	0.000412546	1.17 (1.06;1.30)	0.00246184	1.17 (1.06;1.30)	0.00218411	1.00 (0.96;1.05)	0.857238	1.04 (1.00;1.08)	0.0543901
nectin2	Vitamin B-complex deficiencies	endocrine/metabolic	500	1.50 (1.37;1.64)	2.49066e-18	1.12 (1.03;1.23)	0.00897438	1.29 (1.18;1.40)	3.06504e-08	1.28 (1.17;1.40)	4.09745e-08	1.24 (1.14;1.36)	1.8824e-06	1.16 (1.06;1.27)	0.00086556	0.99 (0.95;1.03)	0.668062	1.06 (1.03;1.10)	0.000292067
il1r1	Abnormality of gait	neurological	1234	1.28 (1.21;1.35)	3.32543e-17	1.08 (1.02;1.14)	0.00897483	1.19 (1.12;1.26)	2.44007e-09	1.21 (1.15;1.28)	1.41965e-11	1.15 (1.09;1.22)	6.88318e-07	1.11 (1.05;1.17)	0.000323759	1.02 (0.99;1.05)	0.15451	0.99 (0.97;1.01)	0.526609
erbb3	Erectile dysfunction [ED]	genitourinary	424	1.17 (1.06;1.29)	0.00137636	1.13 (1.03;1.25)	0.00897522	1.19 (1.09;1.31)	0.000266301	1.31 (1.19;1.44)	3.70775e-08	1.31 (1.19;1.44)	2.56923e-08	1.15 (1.05;1.27)	0.0034059	0.94 (0.82;1.07)	0.339018	1.00 (0.97;1.04)	0.913915
spink4	Urinary tract infection	genitourinary	3086	1.18 (1.14;1.23)	1.8906e-19	1.05 (1.01;1.09)	0.00897777	1.07 (1.03;1.11)	0.000218737	1.07 (1.04;1.11)	9.86628e-05	1.08 (1.05;1.12)	1.11356e-05	1.06 (1.02;1.10)	0.0014846	1.00 (0.98;1.01)	0.727442	1.00 (0.99;1.01)	0.839915
palm2	Primary pulmonary hypertension	circulatory system	296	1.99 (1.76;2.25)	2.39754e-28	1.17 (1.04;1.31)	0.0089783	1.46 (1.29;1.66)	2.88556e-09	1.38 (1.22;1.56)	4.08706e-07	1.27 (1.13;1.43)	6.79049e-05	1.22 (1.08;1.37)	0.000987592	1.02 (0.91;1.15)	0.755734	0.99 (0.87;1.13)	0.907397
hsd17b14	Gout	endocrine/metabolic	807	1.25 (1.16;1.34)	5.42568e-10	1.10 (1.02;1.18)	0.00897882	1.16 (1.08;1.24)	5.11963e-05	1.12 (1.04;1.20)	0.00180204	1.11 (1.03;1.19)	0.00443069	1.10 (1.03;1.18)	0.00727262	1.02 (0.98;1.07)	0.354818	1.01 (0.99;1.04)	0.345666
adgre5	Diabetic retinopathy	endocrine/metabolic	404	1.79 (1.62;1.98)	1.47687e-29	1.14 (1.03;1.26)	0.00898005	1.71 (1.55;1.89)	1.81352e-26	1.69 (1.53;1.87)	1.54811e-25	1.61 (1.45;1.77)	4.42282e-21	1.29 (1.17;1.42)	4.91816e-07	0.91 (0.83;0.99)	0.0264207	1.04 (1.00;1.08)	0.0600664
folr1	Primary pulmonary hypertension	circulatory system	295	1.40 (1.24;1.58)	3.36532e-08	1.16 (1.04;1.31)	0.00898795	1.28 (1.14;1.44)	5.18377e-05	1.23 (1.09;1.38)	0.000659148	1.21 (1.08;1.36)	0.000914404	1.20 (1.07;1.35)	0.00184815	1.01 (0.86;1.18)	0.925103	1.10 (1.00;1.21)	0.0592087
clec4d	Hyperpotassemia	endocrine/metabolic	478	1.68 (1.53;1.84)	1.59178e-28	1.13 (1.03;1.23)	0.00898938	1.17 (1.07;1.28)	0.000627966	1.17 (1.07;1.28)	0.000578766	1.11 (1.01;1.21)	0.0294179	1.12 (1.03;1.23)	0.0116783	0.99 (0.95;1.04)	0.749376	1.00 (0.97;1.04)	0.850643
clec5a	Urinary tract infection	genitourinary	3055	1.18 (1.13;1.22)	2.45422e-17	1.05 (1.01;1.09)	0.00899203	1.09 (1.05;1.13)	3.92184e-06	1.08 (1.04;1.12)	6.69848e-05	1.10 (1.06;1.14)	2.37391e-07	1.07 (1.03;1.11)	0.000218888	1.01 (0.99;1.03)	0.25273	0.99 (0.98;1.00)	0.2105
nbl1	Occlusion of cerebral arteries	circulatory system	766	1.32 (1.22;1.42)	3.5477e-13	1.10 (1.02;1.18)	0.00899361	1.11 (1.03;1.19)	0.00633629	1.10 (1.02;1.18)	0.0107168	1.11 (1.03;1.19)	0.00661864	1.09 (1.01;1.17)	0.0187965	1.04 (1.00;1.07)	0.0328618	1.01 (0.98;1.03)	0.608732
inhbc	Cholecystitis without cholelithiasis	digestive	385	1.42 (1.28;1.57)	1.28227e-11	1.14 (1.03;1.26)	0.00899362	1.24 (1.12;1.37)	2.55551e-05	1.17 (1.06;1.30)	0.00182353	1.16 (1.05;1.28)	0.00464926	1.15 (1.04;1.27)	0.00698176	1.06 (1.01;1.11)	0.0228278	1.00 (0.96;1.03)	0.82292
tnf	Iron deficiency anemias, unspecified or not due to blood loss	hematopoietic	1864	1.36 (1.30;1.42)	3.0326e-37	1.06 (1.02;1.11)	0.00899543	1.17 (1.12;1.23)	1.60982e-11	1.14 (1.08;1.19)	7.67724e-08	1.10 (1.05;1.15)	5.98637e-05	1.09 (1.04;1.14)	0.000205021	0.97 (0.86;1.08)	0.551242	0.99 (0.97;1.01)	0.237933
havcr1	Late effects of cerebrovascular disease	circulatory system	320	1.77 (1.57;2.00)	8.95026e-20	1.16 (1.04;1.30)	0.00899579	1.69 (1.51;1.90)	6.41054e-20	1.66 (1.48;1.86)	1.63964e-18	1.41 (1.26;1.58)	1.51084e-09	1.22 (1.09;1.37)	0.000411201	1.04 (0.99;1.10)	0.0998104	1.03 (0.99;1.07)	0.189843
heg1	Abnormality of gait	neurological	1141	1.22 (1.15;1.30)	7.5038e-11	1.08 (1.02;1.15)	0.00899724	1.20 (1.13;1.27)	2.8244e-09	1.15 (1.08;1.22)	3.54874e-06	1.08 (1.02;1.15)	0.00831303	1.09 (1.03;1.16)	0.00240166	1.00 (0.98;1.03)	0.755069	0.98 (0.96;1.00)	0.0725095
cox6b1	Hypercholesterolemia	endocrine/metabolic	5026	1.09 (1.06;1.13)	1.77291e-10	1.04 (1.01;1.07)	0.00899904	1.08 (1.06;1.12)	9.06147e-09	1.05 (1.02;1.08)	0.00107294	1.04 (1.01;1.07)	0.00535468	1.04 (1.01;1.07)	0.00899904			1.01 (1.00;1.02)	0.00778029
cd5	Other disorders of stomach and duodenum	digestive	581	1.28 (1.17;1.39)	7.87209e-09	1.11 (1.03;1.21)	0.00899914	1.20 (1.11;1.31)	1.52347e-05	1.18 (1.09;1.28)	0.000103993	1.12 (1.04;1.22)	0.0054494	1.12 (1.03;1.21)	0.00773844	1.01 (0.97;1.04)	0.764047	1.03 (1.00;1.06)	0.0874403
tnfrsf10a	Hyperparathyroidism	endocrine/metabolic	202	1.86 (1.60;2.15)	1.49174e-16	1.21 (1.05;1.39)	0.00899984	1.38 (1.19;1.60)	1.24338e-05	1.33 (1.15;1.53)	0.000113986	1.19 (1.04;1.38)	0.0139277	1.20 (1.04;1.38)	0.0115709	0.99 (0.93;1.05)	0.808467	1.04 (0.99;1.09)	0.116627
hyou1	Personal history of diseases of digestive system	digestive	3055	1.11 (1.07;1.15)	3.208e-09	1.05 (1.01;1.09)	0.00900904	1.04 (1.00;1.08)	0.0384854	1.05 (1.01;1.08)	0.0109563	1.05 (1.02;1.09)	0.00418666	1.05 (1.02;1.09)	0.00356092	1.00 (0.98;1.02)	0.969043	1.00 (0.99;1.01)	0.948895
c2	Hypoglycemia	endocrine/metabolic	361	1.93 (1.74;2.15)	9.48262e-34	1.15 (1.03;1.27)	0.00901108	1.66 (1.49;1.84)	3.81407e-21	1.30 (1.17;1.44)	1.27725e-06	1.34 (1.21;1.49)	2.77645e-08	1.33 (1.20;1.47)	8.44341e-08	1.09 (0.94;1.26)	0.278632	1.00 (0.96;1.04)	0.992778
nhlrc3	Postinflammatory pulmonary fibrosis	respiratory	447	1.37 (1.25;1.51)	1.44697e-10	1.13 (1.03;1.24)	0.00901184	1.43 (1.30;1.57)	5.2708e-13	1.28 (1.16;1.41)	5.14349e-07	1.25 (1.14;1.38)	3.46101e-06	1.14 (1.04;1.25)	0.00570782	1.14 (0.94;1.39)	0.174268	0.95 (0.91;0.99)	0.0124409
rbp5	Disease of tricuspid valve	circulatory system	641	1.40 (1.29;1.52)	7.47088e-16	1.11 (1.03;1.20)	0.00901251	1.21 (1.12;1.32)	1.53508e-06	1.16 (1.07;1.25)	0.000337168	1.18 (1.09;1.28)	4.16633e-05	1.14 (1.06;1.24)	0.000999622	0.98 (0.94;1.03)	0.477224	1.03 (1.00;1.06)	0.0428214
fut3_fut5	Edema	symptoms	991	1.30 (1.21;1.38)	1.09537e-14	1.09 (1.02;1.16)	0.00901274	1.16 (1.09;1.24)	5.4031e-06	1.17 (1.10;1.25)	6.11419e-07	1.15 (1.08;1.23)	6.47843e-06	1.12 (1.05;1.19)	0.000310336	1.03 (0.98;1.08)	0.198608	1.01 (0.99;1.04)	0.262937
rnase1	Abnormality of gait	neurological	1168	1.44 (1.35;1.53)	2.1766e-31	1.08 (1.02;1.15)	0.00901315	1.13 (1.06;1.19)	7.71917e-05	1.14 (1.07;1.20)	1.99217e-05	1.11 (1.05;1.18)	0.000393438	1.09 (1.03;1.16)	0.00237226	1.01 (0.98;1.03)	0.668224	0.99 (0.97;1.02)	0.636075
adam12	Delirium dementia and amnestic and other cognitive disorders	mental disorders	531	1.34 (1.22;1.46)	1.55858e-10	1.13 (1.03;1.23)	0.00901435	1.21 (1.11;1.33)	1.94815e-05	1.19 (1.09;1.30)	0.000145916	1.13 (1.03;1.23)	0.00749977	1.13 (1.03;1.23)	0.00812392	1.03 (0.99;1.07)	0.209148
letm1	Abnormal results of function study of liver	digestive	914	1.22 (1.14;1.30)	2.70812e-09	1.09 (1.02;1.16)	0.00901435	1.16 (1.08;1.23)	1.54659e-05	1.15 (1.08;1.23)	2.2334e-05	1.13 (1.06;1.21)	0.000278525	1.11 (1.04;1.18)	0.00270736			1.00 (0.98;1.02)	0.882936
serpina3	Chronic airway obstruction	respiratory	1681	1.39 (1.32;1.45)	1.52957e-39	1.07 (1.02;1.12)	0.00901566	1.15 (1.09;1.20)	2.00974e-08	1.15 (1.10;1.21)	5.27588e-09	1.08 (1.03;1.14)	0.00126852	1.08 (1.03;1.14)	0.00112834	1.01 (0.98;1.03)	0.601893	1.01 (0.99;1.02)	0.494416
chrdl1	Pneumococcal pneumonia	respiratory	1825	1.33 (1.26;1.40)	2.566e-26	1.06 (1.02;1.11)	0.00901659	1.07 (1.02;1.12)	0.00594693	1.04 (0.99;1.09)	0.135581	1.05 (1.00;1.10)	0.0558299	1.07 (1.02;1.12)	0.007723	1.00 (0.98;1.02)	0.844588	1.01 (0.99;1.03)	0.307578
igfbp7	Epilepsy, recurrent seizures, convulsions	neurological	279	1.44 (1.27;1.64)	1.18482e-08	1.17 (1.04;1.32)	0.00901802	1.20 (1.06;1.35)	0.0033935	1.19 (1.06;1.34)	0.00401515	1.20 (1.06;1.35)	0.0032941	1.18 (1.05;1.33)	0.006392	0.99 (0.94;1.05)	0.821062	1.01 (0.96;1.05)	0.818342
il1rl2	Obstructive chronic bronchitis	respiratory	822	0.78 (0.72;0.84)	1.08483e-11	0.91 (0.85;0.98)	0.00902023	0.74 (0.69;0.80)	1.69478e-16	0.78 (0.73;0.84)	8.53355e-12	0.89 (0.83;0.95)	0.000843289	0.89 (0.83;0.95)	0.000573611	0.99 (0.96;1.02)	0.472403	1.00 (0.98;1.03)	0.813961
bcat1	Iron deficiency anemias, unspecified or not due to blood loss	hematopoietic	1823	1.16 (1.10;1.21)	1.09377e-09	1.06 (1.02;1.11)	0.00902324	1.12 (1.07;1.17)	2.35947e-06	1.11 (1.06;1.16)	1.11807e-05	1.06 (1.01;1.11)	0.0111836	1.07 (1.02;1.12)	0.00575682	1.00 (0.97;1.02)	0.685406	1.00 (0.98;1.02)	0.906072
ccl15	Mitral valve disease	circulatory system	1009	1.33 (1.25;1.42)	7.81833e-18	1.09 (1.02;1.16)	0.00902359	1.16 (1.09;1.24)	5.46613e-06	1.15 (1.08;1.23)	1.67303e-05	1.14 (1.06;1.21)	0.000104749	1.11 (1.04;1.19)	0.001099	1.03 (0.99;1.07)	0.192766	0.99 (0.96;1.01)	0.273068
ocln	Decubitus ulcer	dermatologic	603	1.67 (1.53;1.82)	1.22794e-30	1.12 (1.03;1.21)	0.00902579	1.31 (1.20;1.42)	6.10611e-10	1.30 (1.19;1.41)	1.29724e-09	1.18 (1.08;1.28)	0.000124031	1.16 (1.06;1.26)	0.000604452	0.98 (0.91;1.04)	0.490663	0.97 (0.94;1.01)	0.113055
notch3	Obesity	endocrine/metabolic	3154	0.92 (0.88;0.95)	8.6952e-06	1.05 (1.01;1.09)	0.00902685	0.90 (0.87;0.93)	9.80373e-09	0.91 (0.88;0.95)	5.8705e-07	1.03 (1.00;1.07)	0.0621322	0.99 (0.96;1.03)	0.759673	1.00 (0.96;1.03)	0.824971	1.02 (1.00;1.03)	0.01608
glo1	Other chronic ischemic heart disease, unspecified	circulatory system	2218	1.16 (1.11;1.21)	1.15834e-11	1.06 (1.01;1.10)	0.00902729	1.15 (1.10;1.20)	8.68771e-11	1.12 (1.07;1.17)	1.22702e-07	1.12 (1.07;1.17)	1.21612e-07	1.08 (1.03;1.12)	0.000698353	1.01 (0.99;1.03)	0.412895
gipc2	Pleurisy; pleural effusion	respiratory	1795	1.24 (1.18;1.30)	1.66136e-17	1.06 (1.02;1.12)	0.00902883	1.10 (1.05;1.16)	6.84415e-05	1.12 (1.07;1.17)	3.24685e-06	1.10 (1.05;1.15)	7.50596e-05	1.09 (1.04;1.14)	0.000521284	1.00 (0.98;1.02)	0.911162
angpt2	Inflammatory and toxic neuropathy	neurological	462	1.44 (1.31;1.58)	5.53598e-14	1.13 (1.03;1.24)	0.00903114	1.28 (1.16;1.40)	2.93562e-07	1.23 (1.12;1.35)	2.22816e-05	1.22 (1.11;1.34)	2.93171e-05	1.18 (1.07;1.30)	0.000633865	1.00 (0.96;1.03)	0.839052	1.03 (1.00;1.06)	0.0901333
rbfox3	Pneumococcal pneumonia	respiratory	1757	1.47 (1.39;1.55)	5.97247e-46	1.07 (1.02;1.12)	0.00903262	1.19 (1.13;1.24)	8.28529e-12	1.20 (1.14;1.26)	2.41415e-13	1.13 (1.08;1.19)	3.23248e-07	1.09 (1.04;1.15)	0.000321228			0.99 (0.95;1.02)	0.411507
il4r	Other anemias	hematopoietic	2448	1.29 (1.24;1.34)	8.23457e-34	1.05 (1.01;1.10)	0.00903378	1.14 (1.09;1.18)	5.56385e-10	1.10 (1.06;1.15)	1.11725e-06	1.13 (1.08;1.17)	7.30302e-09	1.06 (1.02;1.11)	0.00278787	1.00 (0.98;1.02)	0.827525	0.98 (0.97;0.99)	0.00682082
relt	Occlusion of cerebral arteries	circulatory system	770	1.39 (1.28;1.50)	3.76181e-16	1.10 (1.02;1.18)	0.00903576	1.13 (1.05;1.21)	0.00139669	1.11 (1.03;1.20)	0.00433328	1.11 (1.03;1.19)	0.00557246	1.11 (1.04;1.20)	0.00350946	1.00 (0.96;1.03)	0.810527	1.04 (1.01;1.06)	0.00530487
ephb4	Congestive heart failure (CHF) NOS	circulatory system	904	1.55 (1.45;1.65)	5.36668e-37	1.09 (1.02;1.17)	0.00904183	1.11 (1.03;1.18)	0.00307654	1.10 (1.03;1.18)	0.00477974	1.11 (1.04;1.19)	0.00177605	1.12 (1.05;1.20)	0.000627655	1.01 (0.98;1.04)	0.660335	0.97 (0.94;0.99)	0.0100027
pon3	Precordial pain	circulatory system	718	0.73 (0.68;0.79)	7.28381e-16	0.91 (0.84;0.98)	0.00904344	0.82 (0.76;0.89)	2.0338e-07	0.86 (0.80;0.93)	6.08024e-05	0.88 (0.82;0.95)	0.000582385	0.88 (0.82;0.95)	0.0010777	0.99 (0.94;1.05)	0.794939	0.99 (0.96;1.01)	0.3164
dpp4	Urinary tract infection	genitourinary	3017	0.89 (0.86;0.93)	1.91599e-09	0.95 (0.92;0.99)	0.00904396	0.88 (0.85;0.91)	1.84111e-12	0.87 (0.84;0.90)	3.50758e-14	0.92 (0.88;0.95)	1.66978e-06	0.94 (0.91;0.98)	0.00115069	0.99 (0.97;1.00)	0.0556924	1.00 (0.99;1.01)	0.947149
il4r	Acute renal failure	genitourinary	2425	1.47 (1.41;1.53)	4.16751e-72	1.06 (1.01;1.10)	0.0090455	1.13 (1.08;1.18)	3.49466e-09	1.10 (1.05;1.14)	5.64873e-06	1.13 (1.08;1.17)	1.06249e-08	1.06 (1.02;1.11)	0.00313693	1.00 (0.98;1.02)	0.775376	1.00 (0.99;1.02)	0.731655
fstl3	Blood in stool	digestive	400	1.56 (1.40;1.73)	2.75214e-16	1.14 (1.03;1.26)	0.00904638	1.22 (1.10;1.35)	0.000168943	1.17 (1.06;1.29)	0.00264107	1.20 (1.09;1.33)	0.000283342	1.15 (1.04;1.27)	0.0052734	1.01 (0.96;1.05)	0.829672	1.01 (0.97;1.05)	0.601582
calb2	Diabetic retinopathy	endocrine/metabolic	391	1.63 (1.47;1.80)	3.71528e-20	1.14 (1.03;1.26)	0.00904693	1.15 (1.04;1.27)	0.00673073	1.14 (1.03;1.26)	0.0105342	1.12 (1.01;1.24)	0.0268992	1.12 (1.01;1.23)	0.0319303	1.02 (0.97;1.07)	0.416329
rnase4	Heart failure NOS	circulatory system	1393	1.55 (1.47;1.64)	3.22337e-54	1.07 (1.02;1.13)	0.00904793	1.14 (1.08;1.20)	2.8314e-06	1.14 (1.08;1.20)	2.90048e-06	1.13 (1.07;1.19)	7.56489e-06	1.11 (1.05;1.17)	0.000163556	1.02 (0.99;1.04)	0.165166	0.99 (0.98;1.01)	0.570276
colec12	Other disorders of the kidney and ureters	genitourinary	227	1.95 (1.69;2.24)	5.95596e-20	1.19 (1.04;1.36)	0.00904859	1.35 (1.18;1.55)	1.82747e-05	1.27 (1.11;1.45)	0.000379869	1.27 (1.12;1.45)	0.000319273	1.23 (1.08;1.40)	0.00194453	0.96 (0.82;1.13)	0.646603	0.98 (0.93;1.02)	0.352404
prtn3	Bacterial pneumonia	respiratory	282	1.45 (1.29;1.63)	5.61889e-10	1.17 (1.04;1.31)	0.00905048	1.19 (1.06;1.33)	0.0041734	1.19 (1.05;1.33)	0.00441738	1.16 (1.03;1.30)	0.0140126	1.16 (1.03;1.30)	0.0135483	1.03 (0.98;1.08)	0.302172	1.02 (0.98;1.07)	0.36211
col18a1	Intestinal infection	infectious diseases	1924	1.38 (1.31;1.44)	6.77839e-39	1.06 (1.02;1.11)	0.00905065	1.11 (1.06;1.17)	3.06769e-06	1.11 (1.06;1.16)	1.21982e-05	1.12 (1.07;1.17)	1.26508e-06	1.10 (1.05;1.15)	6.10436e-05	0.99 (0.97;1.01)	0.520134	1.01 (0.99;1.02)	0.325382
igsf8	Disorders of calcium/phosphorus metabolism	endocrine/metabolic	464	1.32 (1.20;1.45)	7.22457e-09	1.13 (1.03;1.24)	0.00905071	1.14 (1.04;1.25)	0.00662315	1.15 (1.05;1.26)	0.00295268	1.18 (1.07;1.29)	0.000549298	1.14 (1.04;1.25)	0.00433023	1.01 (0.97;1.05)	0.658042	1.02 (0.99;1.05)	0.219667
cd74	Abnormal findings examination of lungs	respiratory	614	1.42 (1.30;1.54)	6.47607e-16	1.11 (1.03;1.21)	0.0090563	1.17 (1.08;1.27)	0.000176832	1.16 (1.07;1.26)	0.000332784	1.13 (1.04;1.23)	0.00302708	1.13 (1.04;1.22)	0.00395094	0.98 (0.94;1.02)	0.238344	1.05 (1.02;1.08)	0.00213597
msmb	Septicemia	infectious diseases	1340	1.23 (1.16;1.30)	2.15288e-12	1.07 (1.02;1.13)	0.00905652	1.04 (0.98;1.10)	0.183723	1.08 (1.03;1.14)	0.00280995	1.09 (1.04;1.15)	0.000942513	1.08 (1.02;1.14)	0.00444299	0.98 (0.96;1.01)	0.164748	1.01 (0.99;1.03)	0.253925
hmcn2	Alcoholism	mental disorders	1458	0.87 (0.83;0.92)	3.74084e-07	0.93 (0.89;0.98)	0.0090596	0.86 (0.81;0.90)	5.17175e-09	0.88 (0.83;0.92)	6.25012e-07	0.92 (0.87;0.96)	0.000755782	0.92 (0.88;0.97)	0.002001	0.98 (0.96;1.00)	0.103446	0.98 (0.97;1.00)	0.0892788
hnrnpul1	Cellulitis and abscess of arm/hand	dermatologic	1040	1.19 (1.11;1.26)	7.4851e-08	1.09 (1.02;1.15)	0.00906146	1.22 (1.14;1.30)	8.97146e-10	1.10 (1.04;1.18)	0.00160991	1.07 (1.01;1.14)	0.0305338	1.09 (1.03;1.16)	0.00500469			0.99 (0.97;1.01)	0.484675
il18bp	Viral Enteritis	infectious diseases	359	1.45 (1.30;1.62)	1.88259e-11	1.15 (1.04;1.27)	0.00906577	1.21 (1.09;1.35)	0.00031293	1.22 (1.10;1.36)	0.000163408	1.17 (1.06;1.30)	0.00247269	1.19 (1.07;1.32)	0.00124848	1.00 (0.90;1.12)	0.955856	0.99 (0.95;1.02)	0.451475
cdh2	Pruritus and related conditions	dermatologic	686	1.26 (1.16;1.36)	3.12052e-08	1.10 (1.03;1.19)	0.00906763	1.13 (1.05;1.22)	0.00128095	1.12 (1.04;1.21)	0.00244269	1.12 (1.04;1.20)	0.00421485	1.11 (1.03;1.20)	0.00550136	0.99 (0.95;1.02)	0.484525	1.00 (0.97;1.03)	0.90666
vwc2	Other disorders of the kidney and ureters	genitourinary	229	1.66 (1.45;1.91)	1.84585e-13	1.19 (1.04;1.36)	0.00907038	1.26 (1.11;1.44)	0.000551796	1.23 (1.08;1.40)	0.00234984	1.17 (1.02;1.33)	0.022001	1.19 (1.04;1.36)	0.00932021	1.02 (0.96;1.08)	0.4849	0.95 (0.91;0.99)	0.0273432
apom	Hyperpotassemia	endocrine/metabolic	476	0.76 (0.69;0.83)	1.61361e-09	1.13 (1.03;1.23)	0.00907496	0.97 (0.88;1.06)	0.453133	1.04 (0.95;1.14)	0.368117	1.08 (0.99;1.18)	0.0885673	1.11 (1.01;1.21)	0.0225245	1.12 (1.03;1.21)	0.00884198	1.00 (0.97;1.04)	0.869234
reg3a	Chronic ulcer of skin	dermatologic	447	1.48 (1.34;1.63)	4.08176e-15	1.13 (1.03;1.24)	0.00907504	1.21 (1.10;1.33)	0.000119789	1.36 (1.24;1.49)	1.61766e-10	1.26 (1.15;1.39)	1.02194e-06	1.21 (1.10;1.33)	8.91031e-05	1.01 (0.95;1.08)	0.729457	1.03 (0.99;1.06)	0.150476
cd300a	Lymphadenitis	hematopoietic	502	1.31 (1.20;1.43)	3.6524e-09	1.12 (1.03;1.23)	0.00907656	1.16 (1.07;1.27)	0.000722698	1.14 (1.04;1.24)	0.00482936	1.14 (1.05;1.25)	0.00286507	1.13 (1.03;1.23)	0.00751791	1.06 (1.00;1.13)	0.0380623	1.00 (0.97;1.03)	0.897426
creld2	Other anemias	hematopoietic	2462	1.19 (1.15;1.24)	8.33804e-18	1.05 (1.01;1.10)	0.00907731	1.07 (1.03;1.12)	0.000505318	1.07 (1.03;1.12)	0.000567059	1.07 (1.03;1.11)	0.00143105	1.06 (1.01;1.10)	0.00722225	1.00 (0.97;1.03)	0.975812	0.99 (0.97;1.00)	0.0786454
ccdc80	Other chronic ischemic heart disease, unspecified	circulatory system	2267	1.26 (1.20;1.31)	1.43184e-22	1.06 (1.01;1.10)	0.00907778	1.08 (1.04;1.13)	0.000180702	1.09 (1.04;1.13)	6.77455e-05	1.05 (1.01;1.09)	0.0198183	1.06 (1.02;1.11)	0.00413178	1.00 (0.98;1.02)	0.755956	0.99 (0.98;1.01)	0.276647
bpifa2	Pneumococcal pneumonia	respiratory	1670	0.85 (0.81;0.89)	6.61281e-11	0.94 (0.89;0.98)	0.00907805	0.90 (0.86;0.95)	3.04078e-05	0.91 (0.87;0.96)	0.000159657	0.93 (0.88;0.97)	0.00220139	0.93 (0.89;0.97)	0.00263523	1.02 (0.99;1.06)	0.241304	1.02 (1.01;1.04)	0.00980149
itgav	Acidosis	endocrine/metabolic	493	0.65 (0.59;0.71)	7.48555e-20	0.89 (0.81;0.97)	0.00908213	0.69 (0.63;0.76)	7.08583e-16	0.78 (0.72;0.86)	9.4347e-08	0.78 (0.71;0.85)	3.93911e-08	0.84 (0.77;0.91)	7.81499e-05	1.03 (0.99;1.08)	0.18704	1.00 (0.97;1.04)	0.852063
hspg2	Superficial cellulitis and abscess	dermatologic	534	1.46 (1.33;1.60)	9.89091e-17	1.12 (1.03;1.22)	0.00908258	1.12 (1.03;1.22)	0.0107015	1.12 (1.03;1.22)	0.00871958	1.11 (1.02;1.20)	0.0213052	1.11 (1.02;1.21)	0.0175613	1.00 (0.97;1.05)	0.809077	1.00 (0.97;1.03)	0.765881
pvr	Other chronic nonalcoholic liver disease	digestive	697	1.46 (1.36;1.58)	2.47656e-23	1.10 (1.02;1.19)	0.00908262	1.23 (1.14;1.33)	5.67832e-08	1.17 (1.09;1.26)	3.31014e-05	1.14 (1.05;1.22)	0.000809982	1.12 (1.04;1.21)	0.00276974	0.98 (0.95;1.01)	0.274998	1.02 (0.99;1.05)	0.133428
hnmt	Renal failure NOS	genitourinary	235	1.86 (1.62;2.12)	1.33671e-19	1.19 (1.04;1.35)	0.00908431	1.21 (1.07;1.38)	0.00343084	1.18 (1.04;1.35)	0.0102456	1.18 (1.04;1.34)	0.0112707	1.20 (1.05;1.36)	0.00632252	1.01 (0.93;1.09)	0.849769	1.00 (0.95;1.05)	0.961505
chga	Other chronic ischemic heart disease, unspecified	circulatory system	2189	1.30 (1.25;1.36)	1.02041e-31	1.06 (1.01;1.11)	0.00908462	1.05 (1.01;1.10)	0.0241121	1.10 (1.06;1.15)	9.80167e-06	1.11 (1.07;1.16)	1.04862e-06	1.11 (1.06;1.16)	3.59612e-06	1.00 (0.98;1.02)	0.897379	1.00 (0.98;1.01)	0.921339
cxadr	Septicemia	infectious diseases	1354	1.28 (1.21;1.35)	1.73397e-18	1.07 (1.02;1.13)	0.00908547	1.07 (1.01;1.13)	0.0219048	1.09 (1.04;1.16)	0.00116067	1.11 (1.05;1.17)	0.000149297	1.10 (1.04;1.16)	0.000832141	1.00 (0.98;1.02)	0.990354	1.01 (0.99;1.03)	0.191388
cfb	Alcohol-related disorders	mental disorders	708	1.31 (1.21;1.41)	3.55035e-12	1.10 (1.02;1.19)	0.00908655	1.17 (1.08;1.26)	5.28284e-05	1.18 (1.10;1.28)	9.84763e-06	1.15 (1.07;1.24)	0.000182713	1.10 (1.02;1.19)	0.00926219	0.98 (0.94;1.02)	0.296608	0.98 (0.96;1.01)	0.151128
tnfrsf10a	Other dyspnea	respiratory	212	1.68 (1.45;1.93)	1.09827e-12	1.20 (1.05;1.38)	0.00909267	1.42 (1.24;1.63)	8.42663e-07	1.38 (1.20;1.58)	6.1841e-06	1.29 (1.12;1.48)	0.000278772	1.26 (1.10;1.45)	0.00074754	1.07 (1.00;1.14)	0.0617632	0.98 (0.92;1.03)	0.383977
vsig2	Edema	symptoms	955	1.32 (1.23;1.41)	3.22613e-16	1.09 (1.02;1.16)	0.00909424	1.07 (1.00;1.14)	0.0407606	1.08 (1.02;1.16)	0.0139442	1.10 (1.03;1.17)	0.00535438	1.10 (1.03;1.17)	0.00382624	0.97 (0.94;1.00)	0.0564783	0.99 (0.97;1.01)	0.396614
cilp	Abnormal results of function study of liver	digestive	915	1.29 (1.20;1.38)	4.10257e-13	1.09 (1.02;1.16)	0.00909479	1.18 (1.11;1.26)	5.93022e-07	1.16 (1.09;1.24)	5.24165e-06	1.12 (1.05;1.20)	0.000562954	1.10 (1.04;1.18)	0.00270554	0.99 (0.96;1.02)	0.370494	1.03 (1.01;1.06)	0.00386441
hpgds	Obstructive chronic bronchitis	respiratory	818	0.65 (0.61;0.70)	6.88489e-34	0.91 (0.85;0.98)	0.00909485	0.77 (0.72;0.82)	7.68066e-14	0.83 (0.77;0.88)	4.81926e-08	0.85 (0.79;0.91)	3.34266e-06	0.87 (0.82;0.94)	0.000124947	1.02 (0.99;1.05)	0.224417	1.01 (0.99;1.04)	0.339662
npc2	Abdominal aortic aneurysm	circulatory system	269	1.81 (1.58;2.07)	2.38422e-18	1.18 (1.04;1.33)	0.0090983	1.22 (1.08;1.38)	0.00134514	1.24 (1.10;1.40)	0.00053651	1.21 (1.07;1.36)	0.00231449	1.21 (1.07;1.37)	0.00210695	1.02 (0.88;1.17)	0.819741	1.02 (0.98;1.07)	0.282309
aif1l	Rheumatoid arthritis	musculoskeletal	610	0.97 (0.89;1.05)	0.457841	0.90 (0.83;0.97)	0.00909864	0.89 (0.82;0.97)	0.00513803	0.90 (0.83;0.97)	0.00850761	0.90 (0.83;0.97)	0.00909864	0.90 (0.83;0.97)	0.00909864	0.99 (0.95;1.02)	0.443467	0.86 (0.83;0.89)	6.68546e-18
siae	Chronic airway obstruction	respiratory	1726	1.23 (1.17;1.29)	7.58382e-17	1.07 (1.02;1.12)	0.00910169	1.11 (1.05;1.16)	4.66251e-05	1.10 (1.04;1.15)	0.000203248	1.12 (1.07;1.18)	2.5192e-06	1.07 (1.02;1.12)	0.00716063	0.98 (0.95;1.01)	0.170089	0.98 (0.97;1.00)	0.0346847
nrp2	Hypotension NOS	circulatory system	1312	1.18 (1.12;1.25)	5.96563e-09	1.08 (1.02;1.14)	0.00910209	1.10 (1.04;1.17)	0.000765645	1.14 (1.08;1.20)	5.27587e-06	1.10 (1.05;1.17)	0.000402422	1.08 (1.03;1.15)	0.00358526	1.01 (0.98;1.04)	0.510214	1.01 (0.99;1.03)	0.426428
tshb	Secondary hypothyroidism	endocrine/metabolic	222	0.68 (0.60;0.78)	4.4815e-09	0.85 (0.75;0.96)	0.00910344	0.77 (0.68;0.88)	7.43086e-05	0.77 (0.67;0.87)	3.52669e-05	0.83 (0.73;0.94)	0.00449193	0.85 (0.75;0.96)	0.00986765			0.81 (0.78;0.85)	1.39435e-17
pla2g1b	Type 1 diabetes	endocrine/metabolic	214	0.60 (0.52;0.69)	2.55923e-13	0.84 (0.73;0.96)	0.00910455	0.69 (0.60;0.79)	1.12183e-07	0.65 (0.57;0.75)	1.14796e-09	0.71 (0.62;0.82)	7.56002e-07	0.91 (0.80;1.04)	0.176019	0.99 (0.93;1.06)	0.763935	0.99 (0.94;1.04)	0.76084
gipc2	Respiratory insufficiency	respiratory	412	1.44 (1.30;1.59)	4.73613e-12	1.14 (1.03;1.26)	0.00911302	1.19 (1.08;1.31)	0.000613252	1.23 (1.11;1.36)	4.38876e-05	1.20 (1.09;1.32)	0.000290424	1.18 (1.07;1.30)	0.00116698	1.06 (1.00;1.12)	0.0543468
ptk7	Staphylococcus infections	infectious diseases	468	1.30 (1.18;1.42)	2.94041e-08	1.13 (1.03;1.24)	0.00911432	1.19 (1.09;1.30)	0.000191501	1.17 (1.07;1.28)	0.000901355	1.13 (1.04;1.24)	0.00678738	1.13 (1.03;1.24)	0.00911432	0.96 (0.83;1.11)	0.586542
timp1	Cardiomegaly	circulatory system	1026	1.45 (1.36;1.55)	3.17191e-29	1.09 (1.02;1.16)	0.00911592	1.17 (1.09;1.24)	1.99256e-06	1.14 (1.07;1.22)	3.50989e-05	1.13 (1.06;1.21)	9.366e-05	1.12 (1.05;1.19)	0.000669439	1.01 (0.95;1.07)	0.836399	1.00 (0.97;1.02)	0.726368
clec1a	Hypercholesterolemia	endocrine/metabolic	5042	1.00 (0.97;1.03)	0.828534	0.96 (0.94;0.99)	0.00911633	0.92 (0.90;0.95)	2.59371e-08	0.91 (0.89;0.94)	1.85035e-10	0.94 (0.91;0.96)	4.47551e-06	0.96 (0.93;0.98)	0.00150918	1.00 (0.98;1.01)	0.449122	0.98 (0.97;0.99)	9.36447e-05
nfasc	Blood in stool	digestive	405	1.37 (1.24;1.52)	2.28648e-09	1.14 (1.03;1.26)	0.00911845	1.31 (1.19;1.45)	5.82148e-08	1.27 (1.15;1.40)	3.19383e-06	1.21 (1.10;1.34)	0.000122707	1.18 (1.07;1.31)	0.000818206	1.02 (0.96;1.07)	0.589844	1.02 (0.99;1.06)	0.208561
clec4d	Bacterial infection NOS	infectious diseases	864	1.41 (1.32;1.51)	5.51242e-23	1.09 (1.02;1.17)	0.00911857	1.16 (1.08;1.24)	2.11638e-05	1.15 (1.08;1.23)	3.61164e-05	1.09 (1.02;1.17)	0.00991138	1.10 (1.02;1.17)	0.00767702	1.02 (1.00;1.06)	0.096833	1.01 (0.98;1.03)	0.517025
st6gal1	Left bundle branch block	circulatory system	590	1.27 (1.17;1.38)	1.40451e-08	1.11 (1.03;1.21)	0.00911903	1.22 (1.12;1.32)	2.88169e-06	1.14 (1.05;1.24)	0.00137305	1.12 (1.03;1.21)	0.0076674	1.11 (1.03;1.21)	0.0103972	1.02 (0.98;1.06)	0.379149	1.00 (0.97;1.04)	0.749597
gchfr	Pneumococcal pneumonia	respiratory	1693	1.36 (1.30;1.44)	2.02744e-32	1.07 (1.02;1.12)	0.00911911	1.09 (1.04;1.15)	0.000533393	1.13 (1.08;1.19)	5.56123e-07	1.12 (1.06;1.18)	8.17376e-06	1.09 (1.04;1.14)	0.000686939	1.00 (0.98;1.02)	0.815677	1.00 (0.98;1.02)	0.958433
rbfox3	Delirium due to conditions classified elsewhere	mental disorders	750	1.47 (1.35;1.60)	1.15863e-19	1.10 (1.03;1.19)	0.00911966	1.22 (1.13;1.31)	3.95608e-07	1.23 (1.14;1.32)	9.63777e-08	1.16 (1.07;1.25)	0.000126519	1.12 (1.04;1.21)	0.00339571			0.99 (0.94;1.04)	0.660956
phospho1	Constipation	digestive	3030	1.11 (1.07;1.16)	1.94682e-08	1.05 (1.01;1.09)	0.00912101	1.04 (1.00;1.08)	0.0369363	1.06 (1.02;1.10)	0.00234291	1.05 (1.02;1.09)	0.00508541	1.05 (1.01;1.09)	0.00912101			1.00 (0.98;1.01)	0.545396
cd300lf	Malignant neoplasm, other	neoplasms	3342	1.11 (1.07;1.14)	7.36209e-09	1.05 (1.01;1.08)	0.00912447	1.06 (1.03;1.10)	0.00027858	1.06 (1.02;1.09)	0.00151502	1.05 (1.02;1.09)	0.00380109	1.05 (1.01;1.08)	0.00967657	1.01 (1.00;1.03)	0.108126	1.00 (0.98;1.01)	0.542624
clec6a	Cholecystitis without cholelithiasis	digestive	368	1.38 (1.24;1.53)	1.65378e-09	1.15 (1.03;1.27)	0.0091253	1.17 (1.06;1.30)	0.00226383	1.16 (1.05;1.29)	0.00457573	1.17 (1.06;1.30)	0.00276116	1.16 (1.05;1.29)	0.00424928	1.04 (0.99;1.09)	0.100576	1.02 (0.99;1.06)	0.192294
atxn3	Essential hypertension	circulatory system	8497	1.02 (0.99;1.04)	0.163208	0.97 (0.95;0.99)	0.00912668	0.97 (0.95;0.99)	0.0147217	0.98 (0.96;1.00)	0.0298328	0.98 (0.96;1.00)	0.101218	0.97 (0.95;0.99)	0.012616	1.00 (0.99;1.01)	0.380038	1.02 (1.02;1.03)	4.0458e-10
dpt	Heart failure NOS	circulatory system	1515	1.38 (1.31;1.46)	5.03338e-30	1.07 (1.02;1.13)	0.00912702	1.02 (0.97;1.07)	0.475219	1.06 (1.01;1.12)	0.0191973	1.06 (1.01;1.12)	0.0156367	1.07 (1.02;1.13)	0.00965667	1.00 (0.98;1.03)	0.888014	1.01 (0.99;1.03)	0.544632
c19orf12	Other disorders of stomach and duodenum	digestive	558	1.30 (1.19;1.41)	1.44639e-09	1.12 (1.03;1.21)	0.00912772	1.24 (1.14;1.35)	3.21236e-07	1.18 (1.08;1.28)	0.00012812	1.15 (1.06;1.25)	0.00109005	1.13 (1.04;1.23)	0.00495332	0.88 (0.74;1.05)	0.155735	1.05 (1.02;1.08)	0.00234353
igfbp4	Lymphadenitis	hematopoietic	518	1.50 (1.37;1.65)	2.3612e-17	1.12 (1.03;1.22)	0.00912867	1.27 (1.16;1.38)	1.77139e-07	1.30 (1.19;1.42)	3.40919e-09	1.20 (1.10;1.31)	5.91573e-05	1.16 (1.06;1.27)	0.000749742	1.04 (1.00;1.07)	0.0539522	0.97 (0.94;1.00)	0.0750182
gm2a	Decubitus ulcer	dermatologic	599	1.58 (1.45;1.72)	6.4545e-26	1.11 (1.03;1.21)	0.00913072	1.18 (1.09;1.28)	7.20854e-05	1.17 (1.08;1.27)	0.000173667	1.17 (1.08;1.27)	0.000181379	1.13 (1.04;1.22)	0.00413074	0.99 (0.95;1.02)	0.471087	1.01 (0.98;1.04)	0.578815
scarb2	Type 2 diabetes with ophthalmic manifestations	endocrine/metabolic	414	1.78 (1.60;1.97)	2.9494e-26	1.14 (1.03;1.25)	0.00913222	1.42 (1.29;1.57)	4.86052e-12	1.42 (1.28;1.57)	5.98153e-12	1.39 (1.26;1.53)	3.49996e-11	1.21 (1.09;1.33)	0.000170864	0.99 (0.94;1.04)	0.685666	0.99 (0.95;1.02)	0.4288
il15	Decubitus ulcer	dermatologic	618	1.44 (1.33;1.56)	3.65626e-19	1.11 (1.03;1.20)	0.00913618	1.35 (1.25;1.46)	1.67208e-13	1.33 (1.22;1.43)	3.1152e-12	1.23 (1.14;1.34)	1.73923e-07	1.18 (1.09;1.28)	4.29004e-05			1.00 (0.97;1.03)	0.953633
ccn3	Other acute and subacute forms of ischemic heart disease	circulatory system	370	1.42 (1.26;1.58)	1.48116e-09	1.15 (1.03;1.27)	0.00913648	1.15 (1.03;1.28)	0.0100641	1.15 (1.04;1.28)	0.00814798	1.13 (1.02;1.26)	0.0178011	1.11 (1.00;1.23)	0.0439601	0.97 (0.93;1.02)	0.2855	1.00 (0.96;1.03)	0.82698
scgb1a1	Benign neoplasm of colon	neoplasms	3636	0.91 (0.88;0.94)	3.95085e-08	0.96 (0.93;0.99)	0.00914297	0.92 (0.89;0.96)	2.68223e-06	0.93 (0.90;0.96)	1.83727e-05	0.94 (0.91;0.98)	0.000545083	0.95 (0.92;0.98)	0.00406029	0.99 (0.98;1.01)	0.382053	1.00 (0.99;1.01)	0.824949
pik3ip1	Hypotension NOS	circulatory system	1312	1.39 (1.31;1.48)	2.30575e-28	1.08 (1.02;1.14)	0.00914423	1.11 (1.05;1.17)	0.000361368	1.15 (1.08;1.21)	1.23979e-06	1.11 (1.05;1.17)	0.000345623	1.10 (1.04;1.16)	0.000835552	0.99 (0.96;1.02)	0.421962	1.00 (0.99;1.02)	0.633908
layn	Varicose veins of lower extremity, symptomtic	circulatory system	333	1.56 (1.39;1.75)	4.31959e-14	1.16 (1.04;1.29)	0.00914487	1.22 (1.09;1.37)	0.000495847	1.18 (1.06;1.32)	0.00344723	1.17 (1.05;1.31)	0.00497396	1.17 (1.05;1.31)	0.00505871	0.96 (0.91;1.00)	0.0589117	1.06 (1.02;1.11)	0.00166486
npc2	Other diseases of lung	respiratory	391	1.74 (1.56;1.94)	1.03085e-23	1.14 (1.03;1.26)	0.00914695	1.23 (1.11;1.36)	6.31832e-05	1.25 (1.13;1.38)	1.30116e-05	1.21 (1.09;1.34)	0.000241198	1.17 (1.06;1.29)	0.00222377	0.97 (0.86;1.08)	0.554201	0.98 (0.94;1.02)	0.245016
ambp	Pulmonary heart disease	circulatory system	838	1.35 (1.26;1.45)	3.86395e-16	1.09 (1.02;1.17)	0.00915088	1.15 (1.08;1.23)	3.76068e-05	1.15 (1.07;1.23)	5.32011e-05	1.15 (1.08;1.23)	3.76166e-05	1.12 (1.04;1.20)	0.00134012	1.01 (0.90;1.13)	0.865812	1.01 (0.98;1.03)	0.585986
calca	Renal failure NOS	genitourinary	237	1.99 (1.72;2.32)	1.35875e-19	1.19 (1.04;1.36)	0.00915088	1.26 (1.11;1.44)	0.000461149	1.28 (1.12;1.46)	0.000207348	1.23 (1.08;1.41)	0.00163773	1.20 (1.06;1.37)	0.00523362	1.06 (1.00;1.12)	0.0550184	1.01 (0.96;1.06)	0.840662
ca6	Gastritis and duodenitis	digestive	2339	0.84 (0.81;0.88)	1.31768e-14	0.95 (0.91;0.99)	0.00915108	0.87 (0.84;0.91)	1.43632e-10	0.89 (0.86;0.93)	3.65485e-08	0.90 (0.87;0.94)	1.17131e-06	0.92 (0.88;0.96)	3.81887e-05	0.99 (0.97;1.00)	0.117657	1.01 (1.00;1.03)	0.165085
ddr1	Hypothyroidism NOS	endocrine/metabolic	1734	0.99 (0.94;1.04)	0.685225	0.94 (0.90;0.98)	0.00915121	0.92 (0.87;0.96)	0.000400247	0.92 (0.88;0.96)	0.000528062	0.93 (0.89;0.98)	0.00393006	0.93 (0.89;0.98)	0.00532922	0.93 (0.91;0.95)	4.32095e-12	0.99 (0.98;1.01)	0.439008
ptprb	Occlusion of cerebral arteries	circulatory system	749	1.29 (1.19;1.39)	3.7916e-11	1.10 (1.02;1.18)	0.00915661	1.15 (1.07;1.23)	0.000249382	1.10 (1.02;1.18)	0.0147171	1.12 (1.04;1.20)	0.00312215	1.10 (1.03;1.18)	0.00823608	1.04 (1.00;1.07)	0.0281368	1.01 (0.98;1.04)	0.44859
tnfrsf10c	Cirrhosis of liver without mention of alcohol	digestive	208	1.49 (1.30;1.71)	1.18059e-08	1.20 (1.05;1.38)	0.00915711	1.27 (1.11;1.46)	0.000519087	1.25 (1.09;1.44)	0.00121332	1.24 (1.08;1.42)	0.00233183	1.19 (1.04;1.37)	0.0117362	1.01 (0.86;1.19)	0.885001	1.02 (0.97;1.08)	0.369444
lgals4	Altered mental status	mental disorders	847	1.46 (1.36;1.57)	5.65864e-26	1.10 (1.02;1.17)	0.0091601	1.31 (1.22;1.40)	4.40605e-14	1.23 (1.14;1.31)	8.31864e-09	1.18 (1.10;1.26)	3.47028e-06	1.13 (1.05;1.21)	0.000708774	1.04 (0.99;1.09)	0.148872	1.01 (0.98;1.03)	0.568955
tgfb1	Disorders of calcium/phosphorus metabolism	endocrine/metabolic	465	1.31 (1.20;1.44)	1.14125e-08	1.13 (1.03;1.24)	0.00916079	1.17 (1.06;1.28)	0.00114931	1.16 (1.06;1.28)	0.00143298	1.15 (1.05;1.26)	0.00292053	1.13 (1.03;1.24)	0.00770867	0.96 (0.92;1.01)	0.104881	1.03 (1.00;1.07)	0.040123
msr1	Malaise and fatigue	symptoms	1582	1.23 (1.17;1.30)	1.4491e-14	1.07 (1.02;1.12)	0.00916148	1.15 (1.09;1.21)	5.7451e-08	1.14 (1.09;1.20)	1.2671e-07	1.11 (1.06;1.17)	4.09365e-05	1.09 (1.04;1.15)	0.000468263	1.04 (0.98;1.10)	0.150352	0.98 (0.96;1.00)	0.0747328
fabp1	Pleurisy; pleural effusion	respiratory	1830	1.32 (1.26;1.38)	4.94995e-29	1.06 (1.02;1.12)	0.00916257	1.18 (1.13;1.24)	5.43915e-12	1.17 (1.11;1.22)	2.18682e-10	1.12 (1.07;1.17)	2.49232e-06	1.10 (1.05;1.15)	6.28162e-05	1.02 (1.00;1.04)	0.0858497	1.00 (0.98;1.02)	0.918172
trem2	Other diseases of respiratory system, NEC	respiratory	3962	1.23 (1.19;1.27)	1.23947e-33	1.04 (1.01;1.08)	0.00916276	1.13 (1.09;1.17)	1.05073e-13	1.11 (1.07;1.14)	4.0032e-10	1.08 (1.05;1.12)	6.28869e-07	1.06 (1.03;1.09)	0.000341675	1.01 (0.98;1.05)	0.585995	1.00 (0.99;1.01)	0.771572
igfbp6	Other diseases of respiratory system, NEC	respiratory	3939	1.11 (1.07;1.15)	9.7445e-09	0.96 (0.93;0.99)	0.009163	0.96 (0.92;0.99)	0.00553967	0.94 (0.91;0.97)	0.000388099	0.96 (0.93;0.99)	0.0107434	0.96 (0.93;0.99)	0.00682743	1.00 (0.98;1.02)	0.971444	1.01 (1.00;1.02)	0.210857
nfasc	Disturbance of skin sensation	dermatologic	780	1.34 (1.24;1.44)	1.4079e-14	1.10 (1.02;1.18)	0.00916406	1.31 (1.22;1.41)	5.74824e-14	1.20 (1.12;1.29)	3.37553e-07	1.21 (1.13;1.30)	1.34974e-07	1.16 (1.08;1.25)	2.51449e-05	1.00 (0.96;1.04)	0.996495	0.99 (0.96;1.01)	0.348796
lmnb2	Disease of tricuspid valve	circulatory system	620	1.44 (1.33;1.57)	1.36419e-17	1.11 (1.03;1.21)	0.00916534	1.19 (1.10;1.29)	2.53026e-05	1.17 (1.08;1.27)	0.000131113	1.14 (1.05;1.24)	0.00119688	1.12 (1.03;1.21)	0.00664726	0.99 (0.93;1.04)	0.593327	1.01 (0.98;1.04)	0.733836
orm1	Gout	endocrine/metabolic	799	1.40 (1.31;1.50)	3.5066e-21	1.10 (1.02;1.18)	0.0091654	1.14 (1.06;1.22)	0.000279824	1.14 (1.06;1.22)	0.000215431	1.12 (1.04;1.20)	0.00160865	1.10 (1.02;1.18)	0.00864407	1.01 (0.97;1.04)	0.636346	1.00 (0.98;1.03)	0.771449
ccl18	Chemotherapy	neoplasms	1969	1.15 (1.10;1.21)	1.78139e-09	1.06 (1.01;1.11)	0.00916942	1.03 (0.99;1.08)	0.152583	1.05 (1.00;1.10)	0.0341227	1.05 (1.01;1.10)	0.02156	1.06 (1.02;1.11)	0.00619727	1.01 (0.99;1.03)	0.493888	1.02 (1.00;1.03)	0.033797
ca3	Pneumococcal pneumonia	respiratory	1829	1.10 (1.05;1.16)	5.9356e-05	1.06 (1.02;1.12)	0.00916951	1.13 (1.08;1.19)	3.60816e-07	1.15 (1.10;1.21)	8.96345e-09	1.08 (1.03;1.13)	0.00126781	1.07 (1.02;1.12)	0.00773044	1.01 (0.98;1.03)	0.615984	1.01 (0.99;1.02)	0.454146
wfikkn2	Obstructive chronic bronchitis	respiratory	836	0.73 (0.68;0.78)	5.14127e-19	0.91 (0.85;0.98)	0.00917081	0.74 (0.69;0.79)	1.97949e-18	0.71 (0.67;0.76)	1.41265e-22	0.85 (0.80;0.92)	6.11902e-06	0.89 (0.84;0.96)	0.00128284	1.02 (0.99;1.05)	0.246347	0.98 (0.95;1.00)	0.0724199
bpifb2	Other abnormal glucose	endocrine/metabolic	346	1.44 (1.29;1.60)	3.13882e-11	1.15 (1.04;1.28)	0.00917092	1.24 (1.11;1.37)	9.8807e-05	1.24 (1.11;1.38)	8.35658e-05	1.19 (1.07;1.32)	0.00141271	1.19 (1.07;1.32)	0.001246	1.00 (0.96;1.05)	0.860478	1.02 (0.98;1.06)	0.25971
aldh3a1	Acute renal failure	genitourinary	2416	1.26 (1.21;1.31)	6.84346e-27	1.06 (1.01;1.10)	0.00917176	1.16 (1.11;1.21)	7.12565e-13	1.18 (1.14;1.23)	5.2449e-16	1.10 (1.05;1.14)	9.34338e-06	1.10 (1.05;1.14)	7.36315e-06	1.01 (1.00;1.03)	0.115401
tnc	Bacterial infection NOS	infectious diseases	866	1.23 (1.15;1.32)	8.20646e-10	1.09 (1.02;1.17)	0.0091737	1.18 (1.10;1.26)	2.09734e-06	1.16 (1.08;1.24)	1.49892e-05	1.13 (1.06;1.21)	0.000270442	1.09 (1.02;1.17)	0.0116595	1.01 (0.98;1.05)	0.369143	0.99 (0.96;1.01)	0.304529
il12rb1	Hypovolemia	endocrine/metabolic	1189	1.28 (1.20;1.35)	1.46321e-16	1.08 (1.02;1.14)	0.00917434	1.11 (1.05;1.17)	0.000420963	1.11 (1.05;1.17)	0.000487957	1.10 (1.04;1.17)	0.00067785	1.08 (1.02;1.15)	0.00652188	1.00 (0.97;1.03)	0.916599	1.03 (1.01;1.05)	0.0153338
coch	Staphylococcus infections	infectious diseases	469	1.30 (1.19;1.43)	2.55157e-08	1.13 (1.03;1.24)	0.00917788	1.12 (1.02;1.23)	0.0154091	1.14 (1.04;1.25)	0.00466552	1.17 (1.06;1.28)	0.000997995	1.15 (1.05;1.26)	0.00274343	1.02 (0.98;1.06)	0.270791	1.01 (0.98;1.05)	0.39399
acaa1	Hypercholesterolemia	endocrine/metabolic	5065	1.22 (1.19;1.25)	2.20981e-43	1.04 (1.01;1.07)	0.00917827	1.09 (1.06;1.12)	1.64591e-09	1.09 (1.06;1.12)	3.05876e-10	1.07 (1.04;1.10)	5.87835e-07	1.05 (1.03;1.08)	0.000176849	0.99 (0.98;1.00)	0.194677	1.02 (1.01;1.03)	0.0010602
met	Coronary atherosclerosis	circulatory system	2547	0.85 (0.81;0.88)	3.03881e-16	0.95 (0.91;0.99)	0.00917972	0.88 (0.85;0.92)	3.36791e-10	0.89 (0.86;0.93)	3.25522e-08	0.90 (0.86;0.93)	5.02312e-08	0.92 (0.88;0.95)	1.4187e-05	1.01 (1.00;1.03)	0.0639609	0.98 (0.96;0.99)	0.000318824
lgals3bp	Hypoglycemia	endocrine/metabolic	342	1.68 (1.51;1.87)	9.88914e-22	1.15 (1.04;1.28)	0.00918114	1.38 (1.24;1.54)	2.46448e-09	1.36 (1.22;1.51)	1.42893e-08	1.14 (1.02;1.27)	0.0159811	1.14 (1.03;1.27)	0.0135394	0.99 (0.92;1.06)	0.771796	1.05 (1.01;1.09)	0.0194548
cstb	Inflammatory and toxic neuropathy	neurological	449	1.36 (1.24;1.50)	2.19269e-10	1.13 (1.03;1.24)	0.0091814	1.23 (1.12;1.35)	1.64318e-05	1.23 (1.12;1.35)	1.85716e-05	1.18 (1.08;1.30)	0.000491221	1.18 (1.08;1.30)	0.000432204	1.00 (0.97;1.04)	0.870317	0.99 (0.96;1.03)	0.747484
siglec7	Rheumatic disease of the heart valves	circulatory system	485	1.31 (1.19;1.44)	1.93351e-08	1.13 (1.03;1.23)	0.00918146	1.14 (1.04;1.25)	0.0043876	1.15 (1.05;1.26)	0.00282183	1.15 (1.06;1.26)	0.00175052	1.14 (1.04;1.25)	0.00455926	0.98 (0.94;1.03)	0.459204	0.98 (0.94;1.01)	0.158741
cd28	Nausea and vomiting	symptoms	2004	1.14 (1.09;1.20)	3.45831e-09	1.06 (1.01;1.11)	0.0091825	1.10 (1.05;1.15)	6.86915e-05	1.07 (1.02;1.12)	0.00229685	1.07 (1.03;1.12)	0.00132105	1.06 (1.02;1.11)	0.00684646	0.99 (0.97;1.01)	0.521426	1.01 (0.99;1.02)	0.276844
nppc	Chronic airway obstruction	respiratory	1719	1.09 (1.03;1.15)	0.00209036	0.94 (0.89;0.98)	0.00918742	0.82 (0.78;0.87)	1.67043e-13	0.98 (0.93;1.03)	0.336356	0.98 (0.93;1.02)	0.343332	0.96 (0.91;1.00)	0.0723128	1.01 (0.99;1.03)	0.417246	0.99 (0.97;1.01)	0.257673
scamp3	Iron deficiency anemias, unspecified or not due to blood loss	hematopoietic	1875	1.19 (1.14;1.25)	2.60717e-14	1.06 (1.02;1.11)	0.00919019	1.13 (1.08;1.18)	1.80768e-07	1.12 (1.07;1.17)	1.61171e-06	1.08 (1.03;1.13)	0.00120541	1.06 (1.01;1.11)	0.013453	1.00 (0.98;1.02)	0.789528	0.99 (0.97;1.01)	0.200781
itga11	Other chronic nonalcoholic liver disease	digestive	693	0.71 (0.66;0.77)	2.6704e-18	0.91 (0.84;0.98)	0.00919268	0.73 (0.68;0.79)	9.69121e-16	0.78 (0.73;0.84)	1.80705e-10	0.84 (0.78;0.91)	5.02133e-06	0.87 (0.81;0.94)	0.000325554	1.00 (0.96;1.04)	0.91241	0.97 (0.95;1.00)	0.0445288
vwa1	Chronic ulcer of skin	dermatologic	446	1.54 (1.40;1.70)	1.25757e-18	1.13 (1.03;1.25)	0.0091935	1.32 (1.20;1.45)	1.57818e-08	1.28 (1.17;1.41)	2.27322e-07	1.21 (1.10;1.33)	7.82289e-05	1.18 (1.08;1.30)	0.000525211	1.00 (0.91;1.08)	0.914312	0.98 (0.94;1.01)	0.195813
npc2	Hypothyroidism NOS	endocrine/metabolic	1642	1.32 (1.26;1.39)	3.29593e-26	1.07 (1.02;1.12)	0.00919487	1.13 (1.07;1.19)	1.45506e-06	1.14 (1.08;1.20)	1.90122e-07	1.10 (1.05;1.16)	9.70773e-05	1.07 (1.02;1.12)	0.0059409	0.98 (0.93;1.03)	0.383261	1.04 (1.02;1.05)	1.9386e-05
reg1a	Pneumonitis due to inhalation of food or vomitus	respiratory	440	1.40 (1.27;1.55)	1.43302e-11	1.14 (1.03;1.25)	0.00919595	1.16 (1.06;1.28)	0.00192823	1.18 (1.07;1.30)	0.000886321	1.16 (1.06;1.28)	0.0018903	1.17 (1.06;1.28)	0.00166097	0.99 (0.95;1.03)	0.641759	1.00 (0.96;1.03)	0.902066
adm	Myocardial infarction	circulatory system	1624	1.50 (1.43;1.59)	3.63793e-49	1.07 (1.02;1.12)	0.00919663	1.16 (1.10;1.22)	3.41414e-08	1.19 (1.13;1.25)	1.50083e-11	1.18 (1.12;1.24)	4.91885e-11	1.13 (1.07;1.19)	1.59077e-06	0.99 (0.97;1.01)	0.553309	1.02 (1.00;1.03)	0.0778602
cd48	Urinary tract infection	genitourinary	3099	1.17 (1.12;1.21)	4.63294e-17	1.05 (1.01;1.09)	0.00919725	1.10 (1.06;1.14)	4.81253e-07	1.10 (1.06;1.14)	5.41419e-07	1.08 (1.04;1.12)	2.69294e-05	1.07 (1.03;1.11)	0.000180305	0.98 (0.96;1.00)	0.0698996	1.00 (0.99;1.01)	0.825809
edn1	Retention of urine	genitourinary	1620	1.19 (1.13;1.25)	2.31984e-11	1.07 (1.02;1.12)	0.00919743	1.11 (1.05;1.16)	6.51972e-05	1.10 (1.05;1.16)	0.000161011	1.11 (1.06;1.17)	1.6822e-05	1.10 (1.05;1.15)	0.000190153	1.00 (0.97;1.02)	0.754607
c7	Bronchiectasis	respiratory	504	1.33 (1.22;1.46)	6.72694e-10	1.12 (1.03;1.23)	0.00919956	1.31 (1.19;1.43)	5.02685e-09	1.30 (1.19;1.42)	1.0369e-08	1.18 (1.08;1.29)	0.000236838	1.15 (1.05;1.25)	0.00230861	1.04 (0.98;1.11)	0.16386	1.06 (1.02;1.09)	0.000928851
esam	Nausea and vomiting	symptoms	2069	1.14 (1.09;1.19)	3.65162e-09	1.06 (1.01;1.11)	0.00920019	1.05 (1.00;1.10)	0.0291383	1.05 (1.00;1.10)	0.0306952	1.06 (1.02;1.11)	0.00479385	1.06 (1.01;1.10)	0.0142022	1.02 (0.96;1.09)	0.502937	1.00 (0.98;1.01)	0.59392
tnfrsf12a	Other disorders of stomach and duodenum	digestive	577	1.36 (1.24;1.48)	1.17365e-11	1.12 (1.03;1.21)	0.00920045	1.19 (1.10;1.30)	4.3155e-05	1.18 (1.08;1.28)	0.000136262	1.20 (1.10;1.30)	1.65975e-05	1.15 (1.06;1.25)	0.000803257	0.96 (0.91;1.02)	0.231959	1.02 (0.99;1.05)	0.163527
mfap4	Cardiac arrest	circulatory system	307	1.39 (1.24;1.56)	2.5196e-08	1.16 (1.04;1.30)	0.00920056	1.45 (1.29;1.63)	3.43235e-10	1.44 (1.28;1.61)	4.78084e-10	1.36 (1.21;1.52)	9.71239e-08	1.25 (1.12;1.40)	0.000108084	1.06 (0.98;1.15)	0.175682	0.98 (0.94;1.02)	0.26156
gfap	Obesity	endocrine/metabolic	3039	0.81 (0.78;0.84)	1.13836e-26	0.95 (0.92;0.99)	0.00920279	0.89 (0.86;0.92)	5.38028e-11	0.89 (0.86;0.92)	1.18405e-10	0.90 (0.87;0.94)	2.10685e-08	0.95 (0.92;0.99)	0.0105714	1.02 (0.99;1.05)	0.119481	0.97 (0.96;0.98)	1.27918e-06
vsig2	Personal history of diseases of digestive system	digestive	2946	1.26 (1.21;1.31)	2.9852e-33	1.05 (1.01;1.09)	0.0092036	1.07 (1.03;1.11)	0.0006017	1.07 (1.03;1.11)	0.000429127	1.06 (1.02;1.10)	0.00110055	1.05 (1.02;1.09)	0.00414879	0.99 (0.98;1.01)	0.313965	1.00 (0.99;1.01)	0.883887
scrg1	Other mental disorder	mental disorders	6485	1.10 (1.07;1.13)	1.20692e-10	1.03 (1.01;1.06)	0.00920413	1.00 (0.97;1.02)	0.853999	1.00 (0.98;1.03)	0.797686	1.03 (1.00;1.05)	0.0231559	1.03 (1.01;1.06)	0.00750273	1.00 (0.99;1.01)	0.5559
jun	Primary pulmonary hypertension	circulatory system	295	1.40 (1.24;1.58)	2.16277e-08	1.17 (1.04;1.31)	0.00920585	1.22 (1.09;1.37)	0.000855913	1.19 (1.06;1.34)	0.00380639	1.17 (1.04;1.32)	0.00872454	1.17 (1.04;1.31)	0.00920585
tnfrsf21	Proteinuria	endocrine/metabolic	207	1.61 (1.40;1.85)	1.61022e-11	1.20 (1.05;1.37)	0.00920755	1.15 (1.00;1.31)	0.0512564	1.16 (1.01;1.33)	0.0335455	1.23 (1.07;1.41)	0.00271032	1.20 (1.05;1.38)	0.00779424	0.92 (0.75;1.13)	0.426628	1.02 (0.96;1.08)	0.525289
cd4	Swelling of limb	symptoms	347	1.38 (1.24;1.54)	5.08366e-09	1.15 (1.04;1.28)	0.00921462	1.18 (1.06;1.31)	0.00238269	1.17 (1.05;1.30)	0.00314896	1.17 (1.05;1.30)	0.00355852	1.16 (1.04;1.28)	0.00739488	0.99 (0.94;1.04)	0.786388	0.98 (0.94;1.02)	0.374972
p4hb	Other anemias	hematopoietic	2460	1.18 (1.13;1.23)	5.38811e-16	1.05 (1.01;1.10)	0.0092165	1.16 (1.12;1.21)	1.97008e-13	1.16 (1.11;1.20)	1.07844e-12	1.09 (1.04;1.13)	5.6666e-05	1.08 (1.04;1.13)	0.000100381	0.99 (0.97;1.01)	0.556093	0.99 (0.97;1.00)	0.108754
pi16	Essential hypertension	circulatory system	8513	0.92 (0.90;0.94)	1.44161e-13	0.97 (0.95;0.99)	0.00921689	0.91 (0.89;0.93)	3.19274e-17	0.93 (0.91;0.95)	3.89764e-12	0.94 (0.92;0.96)	1.15157e-07	0.95 (0.93;0.97)	9.99144e-06	1.00 (0.99;1.01)	0.785215	1.00 (1.00;1.01)	0.262443
ncr3lg1	Staphylococcus infections	infectious diseases	466	1.42 (1.29;1.57)	1.48146e-12	1.13 (1.03;1.24)	0.00921795	1.18 (1.08;1.30)	0.000530462	1.18 (1.08;1.30)	0.000527395	1.21 (1.10;1.33)	8.44908e-05	1.23 (1.13;1.35)	7.3478e-06	1.04 (1.00;1.08)	0.0807475	1.01 (0.98;1.04)	0.68544
klk11	Cardiomegaly	circulatory system	1051	1.26 (1.18;1.34)	3.34531e-13	1.08 (1.02;1.15)	0.00921911	1.12 (1.05;1.19)	0.000260642	1.12 (1.06;1.19)	0.000203175	1.14 (1.07;1.21)	2.49404e-05	1.10 (1.04;1.17)	0.00191767	0.98 (0.93;1.02)	0.308467	1.00 (0.98;1.02)	0.913015
gpkow	Respiratory failure	respiratory	977	1.32 (1.23;1.40)	3.00964e-17	1.09 (1.02;1.16)	0.00922166	1.18 (1.11;1.26)	3.16491e-07	1.13 (1.06;1.20)	0.00021835	1.11 (1.04;1.18)	0.00131203	1.10 (1.03;1.17)	0.00341894			1.01 (0.98;1.04)	0.659934
bsg	Edema	symptoms	993	1.40 (1.31;1.49)	3.36398e-24	1.09 (1.02;1.16)	0.0092218	1.12 (1.05;1.19)	0.000334955	1.13 (1.06;1.21)	9.632e-05	1.12 (1.05;1.19)	0.000320146	1.11 (1.04;1.18)	0.000861522	0.98 (0.95;1.02)	0.385512	0.98 (0.95;1.00)	0.0488207
cxcl9	Syncope and collapse	symptoms	1741	1.18 (1.12;1.24)	7.48753e-10	1.07 (1.02;1.12)	0.00922354	1.10 (1.05;1.16)	0.000156232	1.10 (1.05;1.16)	0.000141819	1.11 (1.05;1.16)	6.50115e-05	1.09 (1.04;1.14)	0.000631735	0.99 (0.97;1.01)	0.423712	1.03 (1.01;1.05)	0.00170972
sod3	Essential hypertension	circulatory system	8513	0.93 (0.91;0.95)	3.41898e-09	1.03 (1.01;1.05)	0.00922356	0.98 (0.96;1.00)	0.0763292	1.00 (0.98;1.02)	0.946895	1.00 (0.97;1.02)	0.761519	1.02 (1.00;1.04)	0.0717552	1.00 (0.98;1.02)	0.95058	0.98 (0.97;0.99)	1.481e-07
lgals3	Mitral valve disease	circulatory system	999	1.22 (1.14;1.30)	4.26029e-09	1.09 (1.02;1.15)	0.00922377	1.11 (1.04;1.18)	0.00168359	1.11 (1.04;1.18)	0.00180604	1.08 (1.02;1.15)	0.0118887	1.06 (1.00;1.13)	0.0538475	0.99 (0.96;1.02)	0.511108	1.02 (1.00;1.04)	0.107407
umod	Acute renal failure	genitourinary	2453	0.64 (0.62;0.67)	1.10476e-96	0.95 (0.91;0.99)	0.00922443	0.84 (0.80;0.87)	7.77155e-18	0.85 (0.82;0.89)	5.20393e-15	0.89 (0.85;0.92)	9.02784e-09	0.91 (0.87;0.94)	1.49553e-06	1.04 (1.02;1.07)	4.21397e-05	0.99 (0.98;1.01)	0.33192
igsf3	Vitamin D deficiency	endocrine/metabolic	949	1.39 (1.30;1.49)	8.98844e-23	1.09 (1.02;1.16)	0.00922667	1.22 (1.14;1.30)	2.39069e-09	1.20 (1.12;1.28)	3.63981e-08	1.12 (1.05;1.19)	0.000796676	1.09 (1.03;1.17)	0.00625675	0.98 (0.95;1.01)	0.187834	0.99 (0.96;1.01)	0.322368
trem2	Shortness of breath	respiratory	1757	1.34 (1.27;1.41)	1.49436e-29	1.07 (1.02;1.12)	0.00922999	1.19 (1.13;1.24)	3.51401e-12	1.16 (1.10;1.21)	2.00178e-09	1.13 (1.08;1.19)	5.25958e-07	1.08 (1.03;1.14)	0.00086789	1.03 (0.98;1.09)	0.269925	1.01 (0.99;1.02)	0.486393
dpp7	Pneumococcal pneumonia	respiratory	1814	1.19 (1.13;1.25)	4.12063e-13	1.06 (1.02;1.11)	0.00923197	1.16 (1.11;1.22)	2.45729e-10	1.17 (1.11;1.22)	1.12722e-10	1.15 (1.10;1.20)	7.5981e-09	1.09 (1.04;1.14)	0.000393863	1.00 (0.98;1.02)	0.995823	1.01 (1.00;1.03)	0.142471
nid1	Pleurisy; pleural effusion	respiratory	1838	1.16 (1.11;1.22)	7.87514e-10	1.06 (1.02;1.11)	0.00923615	1.16 (1.10;1.21)	2.63909e-09	1.14 (1.09;1.20)	6.18578e-08	1.09 (1.05;1.15)	0.000139574	1.07 (1.03;1.13)	0.00253048	0.99 (0.96;1.02)	0.583686	1.02 (1.01;1.04)	0.00526858
col4a1	Cardiac pacemaker in situ	circulatory system	684	1.35 (1.24;1.46)	1.14482e-13	1.11 (1.03;1.20)	0.00923994	1.40 (1.29;1.51)	3.87398e-17	1.32 (1.22;1.42)	3.28384e-12	1.26 (1.17;1.36)	4.41603e-09	1.22 (1.13;1.32)	3.59082e-07	1.01 (0.97;1.04)	0.756999	1.00 (0.97;1.03)	0.932905
nefl	Respiratory failure	respiratory	974	1.33 (1.24;1.44)	4.17844e-14	1.09 (1.02;1.16)	0.0092411	1.17 (1.10;1.25)	2.22257e-06	1.17 (1.10;1.25)	2.17082e-06	1.14 (1.07;1.22)	6.40678e-05	1.10 (1.04;1.18)	0.00247794			1.01 (0.98;1.03)	0.648867
efemp1	Proteinuria	endocrine/metabolic	206	2.04 (1.75;2.36)	7.97859e-21	1.20 (1.05;1.38)	0.00924122	1.39 (1.21;1.60)	4.96042e-06	1.42 (1.23;1.63)	1.01756e-06	1.37 (1.19;1.57)	8.8268e-06	1.38 (1.20;1.59)	4.42162e-06	1.05 (0.98;1.13)	0.179545	0.99 (0.94;1.05)	0.839942
mxra8	Respiratory failure	respiratory	962	0.79 (0.74;0.84)	4.11604e-12	0.92 (0.86;0.98)	0.00924573	0.85 (0.80;0.90)	4.34576e-07	0.79 (0.74;0.84)	2.18617e-13	0.84 (0.78;0.89)	2.83837e-08	0.91 (0.86;0.97)	0.00523661	0.93 (0.80;1.08)	0.350073	1.00 (0.97;1.02)	0.749922
timd4	Acidosis	endocrine/metabolic	492	1.45 (1.32;1.58)	1.27872e-15	1.13 (1.03;1.23)	0.00924582	1.18 (1.08;1.29)	0.00026694	1.14 (1.05;1.25)	0.00289045	1.10 (1.01;1.21)	0.0282655	1.11 (1.02;1.22)	0.0177076	0.99 (0.95;1.03)	0.600912	0.98 (0.94;1.01)	0.183456
golm2	Other abnormal glucose	endocrine/metabolic	364	1.46 (1.32;1.62)	5.4631e-13	1.15 (1.03;1.27)	0.00925017	1.34 (1.20;1.48)	5.2693e-08	1.27 (1.15;1.41)	5.59232e-06	1.20 (1.08;1.33)	0.000663039	1.17 (1.06;1.30)	0.00252786	0.98 (0.90;1.07)	0.728944	1.01 (0.98;1.05)	0.45738
ccl3	Primary pulmonary hypertension	circulatory system	295	1.82 (1.61;2.05)	1.60413e-21	1.17 (1.04;1.32)	0.00925412	1.22 (1.08;1.38)	0.00111467	1.25 (1.11;1.41)	0.000199263	1.28 (1.13;1.44)	5.0918e-05	1.24 (1.11;1.40)	0.000288715	0.99 (0.88;1.12)	0.897089	1.01 (0.92;1.11)	0.864359
letm1	Heart failure NOS	circulatory system	1443	1.23 (1.17;1.30)	1.18814e-14	1.07 (1.02;1.13)	0.00925592	1.12 (1.06;1.18)	3.18459e-05	1.11 (1.05;1.17)	0.000131147	1.10 (1.04;1.16)	0.00046023	1.08 (1.02;1.13)	0.00556086			0.99 (0.98;1.01)	0.569639
ccl15	Gram negative septicemia	infectious diseases	319	1.48 (1.32;1.66)	2.05046e-11	1.16 (1.04;1.30)	0.0092567	1.24 (1.11;1.39)	0.000190157	1.25 (1.11;1.40)	0.000145287	1.20 (1.07;1.35)	0.00162527	1.20 (1.07;1.34)	0.00206492	1.02 (0.95;1.09)	0.614914	0.98 (0.94;1.02)	0.251214
timp2	Hyperpotassemia	endocrine/metabolic	442	1.50 (1.36;1.65)	7.99013e-17	1.13 (1.03;1.24)	0.00926003	1.20 (1.10;1.32)	0.000104567	1.17 (1.07;1.29)	0.000767473	1.18 (1.07;1.30)	0.000514899	1.15 (1.05;1.27)	0.00268337	1.03 (0.98;1.07)	0.20276	0.99 (0.94;1.05)	0.793625
st6gal1	Hypotension NOS	circulatory system	1320	1.20 (1.14;1.27)	4.66762e-11	1.07 (1.02;1.13)	0.00926221	1.16 (1.10;1.23)	6.8075e-08	1.09 (1.03;1.15)	0.00182664	1.10 (1.04;1.16)	0.000467248	1.09 (1.03;1.15)	0.00317768	1.02 (0.99;1.04)	0.2308	1.01 (0.99;1.03)	0.24623
tnfrsf1a	Abnormality of gait	neurological	1238	1.56 (1.47;1.65)	3.01192e-47	1.08 (1.02;1.14)	0.00926289	1.19 (1.13;1.26)	9.02487e-10	1.20 (1.13;1.27)	4.01779e-10	1.15 (1.09;1.22)	9.23871e-07	1.13 (1.06;1.19)	3.96734e-05	1.01 (0.95;1.06)	0.78167	1.02 (1.00;1.04)	0.0887061
angptl4	Heart failure NOS	circulatory system	1506	1.51 (1.44;1.60)	1.00125e-53	1.07 (1.02;1.13)	0.00926319	1.28 (1.22;1.35)	1.05875e-20	1.22 (1.16;1.29)	8.28278e-14	1.18 (1.12;1.25)	1.75147e-10	1.13 (1.07;1.19)	7.97098e-06	1.00 (0.97;1.02)	0.73554	0.99 (0.97;1.02)	0.586047
cd14	Myocardial infarction	circulatory system	1578	1.22 (1.15;1.28)	8.22574e-14	1.07 (1.02;1.12)	0.00926562	1.08 (1.03;1.14)	0.00215804	1.09 (1.03;1.15)	0.00110235	1.09 (1.04;1.15)	0.000412234	1.08 (1.03;1.13)	0.00289167	1.01 (0.99;1.03)	0.400305	1.00 (0.98;1.02)	0.936421
cntn5	Myocardial infarction	circulatory system	1615	0.81 (0.77;0.85)	1.2891e-15	0.94 (0.89;0.98)	0.00926685	0.82 (0.78;0.86)	5.89014e-16	0.83 (0.79;0.87)	1.76003e-14	0.91 (0.87;0.96)	0.00020371	0.91 (0.87;0.96)	0.000171927	1.02 (0.99;1.05)	0.222587	1.00 (0.98;1.02)	0.951577
ltbp2	Syncope and collapse	symptoms	1759	1.22 (1.15;1.29)	9.02356e-12	1.07 (1.02;1.12)	0.00926793	1.16 (1.10;1.22)	3.30693e-09	1.16 (1.11;1.22)	9.83302e-10	1.11 (1.06;1.16)	2.9986e-05	1.12 (1.07;1.17)	3.91079e-06	0.98 (0.96;1.00)	0.0444584	1.02 (1.00;1.03)	0.0826221
adam9	Vitamin B-complex deficiencies	endocrine/metabolic	487	1.38 (1.25;1.51)	8.55906e-12	1.13 (1.03;1.23)	0.00926806	1.22 (1.12;1.34)	1.38658e-05	1.19 (1.09;1.30)	0.000139971	1.19 (1.09;1.30)	0.000167598	1.14 (1.05;1.25)	0.00320401	0.97 (0.85;1.11)	0.673784	1.01 (0.98;1.05)	0.459154
ddah1	Pleurisy; pleural effusion	respiratory	1834	1.19 (1.14;1.25)	1.97574e-13	1.06 (1.02;1.12)	0.00926974	1.08 (1.03;1.14)	0.000894334	1.11 (1.06;1.16)	2.29046e-05	1.11 (1.05;1.16)	2.97675e-05	1.08 (1.03;1.13)	0.00103677	1.03 (1.00;1.05)	0.0216186	1.00 (0.98;1.02)	0.905204
sdc4	Hyposmolality and/or hyponatremia	endocrine/metabolic	1002	0.86 (0.81;0.92)	4.78883e-06	0.92 (0.87;0.98)	0.00927063	0.84 (0.79;0.90)	1.13713e-07	0.84 (0.78;0.89)	3.02133e-08	0.87 (0.82;0.93)	1.82215e-05	0.92 (0.86;0.98)	0.00739536	0.99 (0.96;1.02)	0.389621	1.02 (1.00;1.04)	0.0795056
ifi30	Viral Enteritis	infectious diseases	330	1.47 (1.32;1.65)	2.09106e-11	1.16 (1.04;1.29)	0.00927085	1.20 (1.07;1.34)	0.00151118	1.22 (1.10;1.37)	0.000286978	1.23 (1.10;1.37)	0.000247863	1.22 (1.10;1.36)	0.000332699	1.00 (0.95;1.05)	0.906748	1.01 (0.98;1.05)	0.46709
ccl11	Type 2 diabetes with ophthalmic manifestations	endocrine/metabolic	418	1.48 (1.33;1.63)	3.68849e-14	1.14 (1.03;1.25)	0.00927225	1.57 (1.43;1.74)	1.74793e-19	1.57 (1.42;1.73)	6.3392e-19	1.49 (1.35;1.65)	9.29981e-16	1.17 (1.06;1.29)	0.00151388	1.02 (0.97;1.07)	0.390364	0.98 (0.95;1.02)	0.358715
cd7	Pulmonary collapse; interstitial and compensatory emphysema	respiratory	854	1.22 (1.14;1.31)	4.97812e-09	1.09 (1.02;1.17)	0.00927648	1.13 (1.05;1.20)	0.000523995	1.13 (1.06;1.21)	0.000382888	1.10 (1.03;1.18)	0.0036291	1.09 (1.02;1.17)	0.00879218	1.02 (0.97;1.06)	0.48588	0.99 (0.96;1.01)	0.232997
pth1r	Heart failure NOS	circulatory system	1498	1.21 (1.15;1.27)	7.66419e-13	1.07 (1.02;1.13)	0.00927692	1.10 (1.04;1.16)	0.000303875	1.10 (1.05;1.16)	0.000213025	1.10 (1.05;1.16)	0.000193746	1.09 (1.04;1.15)	0.000804936	1.03 (0.94;1.13)	0.472851	1.01 (0.99;1.03)	0.556354
ceacam6	Other forms of chronic heart disease	circulatory system	953	1.25 (1.17;1.34)	2.63877e-11	1.09 (1.02;1.16)	0.00927692	1.13 (1.06;1.21)	0.000140683	1.13 (1.06;1.20)	0.000281448	1.12 (1.05;1.19)	0.000784034	1.12 (1.05;1.19)	0.000746017	1.03 (1.00;1.06)	0.0412577	0.99 (0.97;1.01)	0.29767
hla_a	Congestive heart failure (CHF) NOS	circulatory system	849	1.23 (1.15;1.31)	1.64124e-09	1.09 (1.02;1.17)	0.00927814	1.11 (1.04;1.19)	0.00192224	1.11 (1.04;1.19)	0.00168255	1.11 (1.03;1.18)	0.00311535	1.09 (1.02;1.17)	0.00927814
cd27	Bacterial infection NOS	infectious diseases	861	1.50 (1.40;1.61)	3.02695e-30	1.09 (1.02;1.17)	0.00928103	1.17 (1.09;1.25)	7.57211e-06	1.16 (1.09;1.25)	9.46781e-06	1.16 (1.08;1.24)	2.32356e-05	1.14 (1.06;1.22)	0.00014806	1.00 (0.97;1.04)	0.861361	1.02 (0.99;1.04)	0.153828
ceacam20	Tobacco use disorder	mental disorders	1745	1.15 (1.10;1.20)	8.56364e-09	1.06 (1.02;1.12)	0.00928222	1.09 (1.04;1.14)	0.000396095	1.10 (1.05;1.16)	4.14934e-05	1.07 (1.02;1.12)	0.00473288	1.06 (1.02;1.12)	0.00928222	0.99 (0.97;1.02)	0.549378	0.99 (0.98;1.01)	0.467062
col18a1	Anorexia	endocrine/metabolic	325	1.42 (1.26;1.59)	3.87536e-09	1.16 (1.04;1.29)	0.00928248	1.21 (1.09;1.36)	0.000634743	1.20 (1.08;1.35)	0.000959507	1.19 (1.07;1.33)	0.00183958	1.19 (1.07;1.33)	0.00190252	0.98 (0.94;1.03)	0.476987	0.96 (0.92;1.00)	0.0552301
pon3	GERD	digestive	3442	0.84 (0.81;0.87)	7.51715e-24	0.96 (0.93;0.99)	0.00928335	0.90 (0.87;0.94)	5.0319e-09	0.94 (0.91;0.98)	0.000633835	0.95 (0.92;0.98)	0.00168971	0.95 (0.92;0.98)	0.00254211	0.99 (0.97;1.02)	0.508342	1.00 (0.98;1.01)	0.599265
tfpi2	Cholelithiasis	digestive	1123	1.28 (1.20;1.36)	9.86532e-15	1.08 (1.02;1.15)	0.00928358	1.11 (1.05;1.18)	0.000360294	1.07 (1.01;1.13)	0.0314389	1.08 (1.02;1.15)	0.00781095	1.10 (1.04;1.17)	0.00102739	1.00 (0.96;1.03)	0.802381	1.02 (1.00;1.04)	0.134343
plat	Other mental disorder	mental disorders	6684	1.19 (1.16;1.22)	9.91334e-41	1.03 (1.01;1.06)	0.00928415	1.15 (1.12;1.18)	6.83326e-28	1.12 (1.09;1.15)	2.35596e-20	1.08 (1.05;1.11)	4.46041e-10	1.07 (1.04;1.10)	4.47799e-08	1.01 (1.00;1.03)	0.115393	0.99 (0.99;1.00)	0.162048
tnfsf13	Pulmonary collapse; interstitial and compensatory emphysema	respiratory	904	1.27 (1.18;1.36)	1.9102e-11	1.09 (1.02;1.17)	0.00928647	1.17 (1.10;1.25)	3.09226e-06	1.17 (1.10;1.25)	3.44328e-06	1.15 (1.08;1.23)	2.1992e-05	1.15 (1.07;1.23)	4.35153e-05	1.03 (1.00;1.07)	0.0464303	1.01 (0.99;1.03)	0.448454
hs3st3b1	Iron deficiency anemias, unspecified or not due to blood loss	hematopoietic	1875	1.13 (1.08;1.19)	7.57413e-08	1.06 (1.02;1.11)	0.0092866	1.19 (1.13;1.24)	1.8892e-13	1.15 (1.09;1.20)	6.18212e-09	1.08 (1.03;1.13)	0.00102228	1.06 (1.02;1.11)	0.00859654	1.00 (0.98;1.02)	0.825995	1.02 (1.00;1.04)	0.018318
cd207	Proteinuria	endocrine/metabolic	204	1.59 (1.39;1.83)	4.93875e-11	1.20 (1.05;1.38)	0.00928664	1.31 (1.14;1.50)	0.000140192	1.31 (1.14;1.50)	0.000116691	1.23 (1.07;1.41)	0.00304492	1.23 (1.07;1.41)	0.00346522	1.01 (0.94;1.08)	0.846968	1.03 (0.97;1.09)	0.290926
wfdc2	Inflammatory and toxic neuropathy	neurological	435	1.41 (1.27;1.57)	3.45683e-10	1.14 (1.03;1.26)	0.0092936	1.17 (1.06;1.29)	0.00196991	1.20 (1.08;1.32)	0.000356932	1.22 (1.10;1.34)	7.97284e-05	1.16 (1.06;1.28)	0.00224588	0.99 (0.93;1.04)	0.617605	1.02 (0.98;1.05)	0.310536
cfi	Other chronic nonalcoholic liver disease	digestive	675	1.85 (1.71;1.99)	1.34299e-54	1.11 (1.03;1.19)	0.00929847	1.35 (1.25;1.46)	1.30041e-14	1.22 (1.13;1.31)	6.29275e-07	1.17 (1.09;1.27)	3.19561e-05	1.14 (1.06;1.23)	0.000567842	1.01 (0.98;1.05)	0.380129	1.07 (1.04;1.10)	4.05771e-07
inhbb	Urinary incontinence	genitourinary	1028	1.26 (1.18;1.34)	1.23293e-12	1.08 (1.02;1.15)	0.00929943	1.12 (1.05;1.19)	0.000274689	1.11 (1.04;1.18)	0.0014838	1.10 (1.03;1.17)	0.00250055	1.08 (1.02;1.15)	0.00918104	0.99 (0.96;1.02)	0.400588	1.01 (0.99;1.03)	0.484714
tacstd2	Arthropathy NOS	musculoskeletal	5093	0.89 (0.87;0.92)	4.68899e-15	0.96 (0.94;0.99)	0.00930053	0.93 (0.90;0.95)	5.29245e-08	0.97 (0.94;0.99)	0.015004	0.97 (0.94;0.99)	0.0149435	0.96 (0.94;0.99)	0.00923332	1.01 (1.00;1.02)	0.177805	1.01 (1.00;1.01)	0.247795
cd109	Cirrhosis of liver without mention of alcohol	digestive	206	1.59 (1.38;1.83)	5.33423e-11	1.20 (1.05;1.38)	0.00930199	1.27 (1.11;1.46)	0.000555767	1.25 (1.09;1.44)	0.00128585	1.21 (1.06;1.39)	0.00595496	1.18 (1.03;1.35)	0.0201524	1.04 (0.98;1.11)	0.173183	1.02 (0.97;1.08)	0.370253
lag3	Varicose veins of lower extremity, symptomtic	circulatory system	333	1.43 (1.28;1.60)	6.97164e-10	1.16 (1.04;1.29)	0.00930467	1.25 (1.12;1.40)	7.92008e-05	1.25 (1.12;1.40)	6.4761e-05	1.21 (1.08;1.35)	0.000684152	1.18 (1.06;1.31)	0.00327992	1.01 (0.97;1.05)	0.642417	0.99 (0.95;1.03)	0.585868
fam20a	Hypopotassemia	endocrine/metabolic	768	1.35 (1.25;1.45)	3.38875e-15	1.10 (1.02;1.18)	0.00930668	1.17 (1.09;1.26)	1.25332e-05	1.20 (1.12;1.29)	8.45132e-07	1.16 (1.08;1.25)	4.71467e-05	1.16 (1.08;1.25)	3.88845e-05	1.02 (0.99;1.05)	0.294285	0.99 (0.96;1.01)	0.371199
areg	Orthostatic hypotension	circulatory system	747	1.48 (1.37;1.60)	6.69301e-23	1.11 (1.03;1.20)	0.0093067	1.32 (1.22;1.43)	2.73095e-12	1.26 (1.16;1.36)	9.74818e-09	1.17 (1.08;1.26)	0.000103931	1.15 (1.06;1.24)	0.000404736	0.97 (0.94;1.00)	0.0630512	0.98 (0.95;1.01)	0.126405
gipc2	Abnormal results of function study of liver	digestive	914	1.30 (1.21;1.39)	8.7636e-14	1.09 (1.02;1.16)	0.00930691	1.12 (1.05;1.20)	0.00059967	1.14 (1.07;1.22)	7.64131e-05	1.12 (1.05;1.20)	0.000663081	1.11 (1.04;1.19)	0.00131976	1.01 (0.98;1.05)	0.389229
asgr1	Type 2 diabetes with ophthalmic manifestations	endocrine/metabolic	417	1.95 (1.77;2.16)	1.6885e-39	1.14 (1.03;1.25)	0.00930753	1.59 (1.44;1.75)	8.39315e-21	1.60 (1.45;1.76)	2.26991e-21	1.49 (1.35;1.64)	9.24555e-16	1.37 (1.24;1.51)	1.75724e-10	1.01 (0.96;1.06)	0.718136	0.98 (0.94;1.02)	0.274255
tnfsf13b	Cellulitis and abscess of arm/hand	dermatologic	1086	1.38 (1.30;1.47)	1.32782e-24	1.08 (1.02;1.15)	0.00930828	1.26 (1.18;1.34)	1.0681e-12	1.25 (1.17;1.33)	7.52007e-12	1.13 (1.06;1.20)	7.40785e-05	1.09 (1.02;1.15)	0.0060512	0.99 (0.95;1.02)	0.438664	1.00 (0.98;1.02)	0.835825
krt18	Other specified gastritis	digestive	1393	1.25 (1.18;1.32)	6.07372e-15	1.07 (1.02;1.13)	0.00931079	1.17 (1.11;1.24)	5.31227e-09	1.13 (1.07;1.19)	1.01214e-05	1.12 (1.06;1.18)	4.7117e-05	1.10 (1.04;1.16)	0.000498036	1.03 (1.01;1.06)	0.0108435	1.00 (0.99;1.02)	0.648251
rtbdn	Type 2 diabetes	endocrine/metabolic	2659	0.87 (0.84;0.90)	1.52895e-12	0.95 (0.91;0.99)	0.00931204	0.90 (0.87;0.94)	2.48479e-07	0.89 (0.86;0.93)	4.10622e-09	0.96 (0.92;1.00)	0.0284895	0.94 (0.90;0.97)	0.0007221	0.99 (0.98;1.01)	0.467744	1.00 (0.99;1.02)	0.680554
gdf15	Cerebral ischemia	circulatory system	634	1.76 (1.60;1.95)	1.01323e-29	1.12 (1.03;1.22)	0.00931686	1.37 (1.25;1.49)	2.68037e-12	1.32 (1.21;1.44)	3.30743e-10	1.28 (1.18;1.40)	1.10563e-08	1.18 (1.08;1.28)	0.00014582	1.01 (0.97;1.05)	0.781229
gpha2	Unspecified monoarthritis	musculoskeletal	2744	0.88 (0.84;0.91)	6.43358e-11	0.95 (0.91;0.99)	0.00931769	0.95 (0.92;0.99)	0.0189112	0.95 (0.92;0.99)	0.0137499	0.95 (0.91;0.99)	0.00934571	0.95 (0.91;0.99)	0.00931769	1.00 (0.98;1.02)	0.957604	0.99 (0.97;1.00)	0.0355418
chit1	Emphysema	respiratory	525	1.36 (1.25;1.49)	1.11588e-11	1.12 (1.03;1.22)	0.0093179	1.35 (1.24;1.47)	8.09889e-12	1.25 (1.15;1.36)	2.26828e-07	1.15 (1.06;1.25)	0.00131454	1.13 (1.04;1.23)	0.00338393	0.97 (0.93;1.01)	0.124922	0.99 (0.96;1.02)	0.496721
sel1l	Staphylococcus infections	infectious diseases	453	1.54 (1.40;1.69)	4.63514e-19	1.13 (1.03;1.24)	0.00931844	1.24 (1.13;1.36)	5.6752e-06	1.24 (1.13;1.36)	6.33073e-06	1.18 (1.07;1.29)	0.00060923	1.16 (1.05;1.27)	0.00244064	0.98 (0.90;1.06)	0.556276	1.01 (0.96;1.06)	0.676919
ror1	Alcoholism	mental disorders	1551	0.87 (0.83;0.92)	9.28594e-08	0.94 (0.89;0.98)	0.00931958	0.87 (0.83;0.92)	8.39128e-08	0.86 (0.82;0.91)	1.38094e-08	0.93 (0.88;0.97)	0.00308059	0.92 (0.88;0.97)	0.00185955	0.99 (0.97;1.01)	0.431234	1.00 (0.98;1.02)	0.906337
guca2a	Type 2 diabetes	endocrine/metabolic	2660	0.92 (0.89;0.96)	4.4949e-05	1.05 (1.01;1.09)	0.00931991	0.88 (0.84;0.91)	5.77921e-11	0.86 (0.83;0.90)	2.04139e-13	1.03 (0.99;1.07)	0.107931	1.04 (1.00;1.08)	0.0310349	0.98 (0.92;1.05)	0.661732	1.00 (0.99;1.02)	0.658108
col18a1	Chemotherapy	neoplasms	1996	1.24 (1.18;1.30)	3.51696e-19	1.06 (1.01;1.11)	0.00932055	1.11 (1.06;1.16)	7.61501e-06	1.08 (1.03;1.13)	0.000610291	1.09 (1.05;1.14)	5.60431e-05	1.09 (1.04;1.13)	0.000266731	1.01 (0.99;1.03)	0.348062	0.99 (0.97;1.00)	0.0675216
fdx1	Respiratory failure	respiratory	946	1.24 (1.16;1.32)	5.05293e-11	1.09 (1.02;1.16)	0.00932097	1.10 (1.03;1.18)	0.00304696	1.11 (1.04;1.18)	0.0014115	1.09 (1.02;1.16)	0.00741134	1.09 (1.02;1.16)	0.00932097	1.03 (1.00;1.07)	0.0274762
pdzk1	Viral Enteritis	infectious diseases	339	1.36 (1.22;1.51)	3.30443e-08	1.15 (1.04;1.28)	0.0093215	1.28 (1.15;1.43)	5.61327e-06	1.22 (1.10;1.36)	0.000270913	1.18 (1.06;1.31)	0.00276201	1.16 (1.04;1.29)	0.00638386	0.96 (0.92;1.01)	0.0922652	1.02 (0.98;1.07)	0.312132
cd300lg	Chronic ulcer of skin	dermatologic	442	1.32 (1.20;1.46)	2.69597e-08	1.13 (1.03;1.24)	0.00932237	1.15 (1.05;1.27)	0.00354311	1.19 (1.08;1.31)	0.000257222	1.20 (1.09;1.32)	0.000125128	1.18 (1.08;1.30)	0.000474253	1.02 (0.94;1.10)	0.675405	1.03 (1.00;1.07)	0.0916067
mfap5	Chronic ulcer of skin	dermatologic	447	1.36 (1.23;1.50)	6.35572e-10	0.88 (0.80;0.97)	0.00932302	0.80 (0.73;0.88)	3.383e-06	0.84 (0.77;0.93)	0.0003571	0.88 (0.80;0.97)	0.00796403	0.89 (0.81;0.98)	0.0186857	0.96 (0.88;1.04)	0.317136	1.00 (0.96;1.03)	0.868333
krt19	Staphylococcus infections	infectious diseases	479	1.37 (1.25;1.50)	4.67544e-11	1.13 (1.03;1.24)	0.0093257	1.22 (1.11;1.34)	2.09778e-05	1.22 (1.11;1.33)	2.69346e-05	1.22 (1.11;1.33)	2.56793e-05	1.20 (1.09;1.31)	0.000100641	0.99 (0.95;1.03)	0.578904	0.98 (0.95;1.02)	0.348466
ltbp2	Bronchiectasis	respiratory	537	1.35 (1.22;1.49)	1.10544e-08	1.12 (1.03;1.22)	0.0093284	1.26 (1.15;1.38)	5.07216e-07	1.20 (1.10;1.32)	4.38476e-05	1.18 (1.08;1.28)	0.000281702	1.17 (1.07;1.28)	0.000416943	1.01 (0.97;1.05)	0.605899	1.01 (0.98;1.04)	0.496184
mfge8	Other chronic nonalcoholic liver disease	digestive	685	1.51 (1.40;1.63)	2.51456e-26	1.10 (1.02;1.19)	0.00933086	1.11 (1.03;1.20)	0.00698675	1.14 (1.06;1.23)	0.00052912	1.15 (1.07;1.24)	0.000208159	1.13 (1.05;1.22)	0.00109203	0.99 (0.95;1.02)	0.404444	1.00 (0.97;1.03)	0.987993
ccn4	Pulmonary heart disease	circulatory system	838	1.23 (1.15;1.32)	5.79111e-09	1.10 (1.02;1.17)	0.00933118	1.12 (1.04;1.20)	0.00174646	1.11 (1.04;1.19)	0.00322244	1.09 (1.01;1.16)	0.0196309	1.09 (1.02;1.17)	0.0120505	1.00 (0.97;1.03)	0.870685	1.02 (0.99;1.04)	0.15826
fabp3	Emphysema	respiratory	517	1.42 (1.29;1.57)	1.97233e-12	1.13 (1.03;1.23)	0.00933128	1.13 (1.03;1.24)	0.00837953	1.26 (1.16;1.38)	2.87236e-07	1.17 (1.07;1.28)	0.000655338	1.17 (1.07;1.28)	0.000754611	0.98 (0.94;1.03)	0.479347	0.98 (0.95;1.01)	0.167994
ppp1r14d	Respiratory failure	respiratory	979	1.25 (1.17;1.34)	4.86873e-12	1.09 (1.02;1.16)	0.00933134	1.11 (1.04;1.18)	0.00126929	1.10 (1.03;1.17)	0.00302095	1.09 (1.02;1.16)	0.00678565	1.09 (1.02;1.16)	0.0110739	0.97 (0.94;1.00)	0.0527586	0.99 (0.96;1.02)	0.601689
cd300e	Intestinal infection	infectious diseases	1934	1.35 (1.29;1.42)	9.25029e-36	1.06 (1.01;1.11)	0.00933315	1.10 (1.05;1.15)	0.000126397	1.13 (1.07;1.18)	7.70142e-07	1.08 (1.03;1.13)	0.000570277	1.08 (1.03;1.13)	0.00123654	0.99 (0.97;1.01)	0.5623	1.02 (1.01;1.04)	0.00762914
tnfrsf9	Bacterial infection NOS	infectious diseases	850	1.38 (1.29;1.48)	5.7842e-19	1.09 (1.02;1.17)	0.00933484	1.07 (1.00;1.15)	0.0468416	1.09 (1.02;1.17)	0.013296	1.13 (1.05;1.21)	0.000464827	1.12 (1.05;1.20)	0.00107873	1.03 (1.00;1.07)	0.0486198	1.00 (0.98;1.02)	0.961734
cd163	Influenza	respiratory	421	1.35 (1.22;1.49)	1.70139e-09	1.14 (1.03;1.25)	0.00933523	1.21 (1.10;1.33)	9.59168e-05	1.20 (1.09;1.32)	0.000217464	1.18 (1.07;1.30)	0.000730679	1.17 (1.06;1.29)	0.00132615	1.05 (0.99;1.11)	0.0944672	1.02 (0.98;1.05)	0.353218
cxadr	Duodenitis	digestive	829	1.23 (1.15;1.32)	9.41861e-09	1.10 (1.02;1.18)	0.00933775	1.10 (1.03;1.18)	0.00511397	1.13 (1.05;1.21)	0.000894493	1.12 (1.05;1.20)	0.00137425	1.11 (1.03;1.19)	0.0045117	1.01 (0.98;1.04)	0.469229	1.01 (0.98;1.03)	0.608989
efna1	Cholelithiasis	digestive	1112	1.42 (1.33;1.51)	3.15246e-29	1.08 (1.02;1.15)	0.0093378	1.18 (1.11;1.25)	1.73116e-07	1.12 (1.06;1.19)	0.000209193	1.12 (1.05;1.19)	0.000231851	1.10 (1.04;1.17)	0.00106884	1.01 (0.99;1.04)	0.26787	1.03 (1.01;1.05)	0.0112869
slitrk1	Diverticulosis	digestive	4713	0.89 (0.86;0.91)	1.78807e-15	0.96 (0.94;0.99)	0.00933936	0.91 (0.88;0.93)	1.33524e-11	0.91 (0.89;0.94)	2.45908e-10	0.95 (0.92;0.98)	0.000321701	0.96 (0.93;0.98)	0.00244093	1.01 (1.00;1.02)	0.0973212	0.99 (0.99;1.00)	0.303152
il20ra	Chronic renal failure [CKD]	genitourinary	2050	1.13 (1.08;1.18)	2.14021e-08	1.06 (1.01;1.11)	0.00934171	1.06 (1.01;1.11)	0.00934171	1.06 (1.01;1.11)	0.00934171	1.06 (1.01;1.11)	0.00934171	1.06 (1.01;1.11)	0.00934171	1.00 (0.90;1.10)	0.926792
c1rl	Iron deficiency anemias, unspecified or not due to blood loss	hematopoietic	1825	1.29 (1.23;1.35)	1.07566e-25	1.06 (1.02;1.11)	0.00934323	1.13 (1.07;1.18)	7.54748e-07	1.11 (1.06;1.16)	1.4586e-05	1.09 (1.04;1.14)	0.000227949	1.07 (1.02;1.12)	0.00387006	1.00 (0.96;1.04)	0.889591	1.00 (0.99;1.02)	0.640739
micb_mica	Essential hypertension	circulatory system	8684	1.12 (1.10;1.15)	2.71076e-27	1.03 (1.01;1.05)	0.00934541	1.08 (1.05;1.10)	4.74359e-12	1.07 (1.05;1.09)	1.4345e-10	1.04 (1.01;1.06)	0.000961783	1.03 (1.01;1.05)	0.00410794	1.00 (0.99;1.01)	0.460769	1.00 (1.00;1.01)	0.490255
tcn2	Other chronic ischemic heart disease, unspecified	circulatory system	2284	1.23 (1.18;1.29)	4.11247e-23	1.06 (1.01;1.10)	0.00934559	1.18 (1.13;1.23)	3.78326e-15	1.16 (1.11;1.21)	6.15845e-12	1.11 (1.06;1.15)	1.14085e-06	1.09 (1.05;1.14)	2.50755e-05	1.01 (0.99;1.03)	0.607171	0.99 (0.98;1.01)	0.217872
mtus1	Alcohol-related disorders	mental disorders	709	1.32 (1.22;1.42)	8.52608e-13	1.10 (1.02;1.19)	0.00934561	1.19 (1.11;1.29)	3.39696e-06	1.18 (1.10;1.28)	1.01513e-05	1.13 (1.05;1.22)	0.0011477	1.11 (1.03;1.19)	0.00713335	1.04 (0.99;1.09)	0.0925042
notch3	Coronary atherosclerosis	circulatory system	2550	0.89 (0.85;0.93)	4.07083e-08	0.95 (0.91;0.99)	0.00934596	0.88 (0.85;0.92)	2.68488e-09	0.92 (0.88;0.96)	6.4819e-05	0.95 (0.92;0.99)	0.021768	0.95 (0.91;0.98)	0.00530173	1.03 (0.99;1.08)	0.154112	0.98 (0.96;0.99)	0.000825169
mrc1	Nausea and vomiting	symptoms	1983	1.22 (1.17;1.28)	1.4335e-17	1.06 (1.01;1.11)	0.00934732	1.11 (1.06;1.16)	2.65303e-06	1.10 (1.06;1.15)	1.27789e-05	1.10 (1.05;1.15)	2.06224e-05	1.08 (1.03;1.13)	0.000639387	1.00 (0.98;1.02)	0.879623	0.99 (0.98;1.01)	0.244097
lgals3	Respiratory insufficiency	respiratory	416	1.36 (1.23;1.50)	4.39906e-09	1.14 (1.03;1.25)	0.00935077	1.18 (1.07;1.30)	0.00117919	1.14 (1.04;1.26)	0.00703219	1.12 (1.01;1.23)	0.0265234	1.13 (1.02;1.24)	0.0149574	0.98 (0.93;1.03)	0.485597	1.02 (0.98;1.06)	0.331131
dkk3	Iron deficiency anemias, unspecified or not due to blood loss	hematopoietic	1913	0.92 (0.88;0.97)	0.0011318	0.94 (0.90;0.99)	0.00935401	0.88 (0.84;0.92)	5.49405e-08	0.88 (0.84;0.92)	1.56116e-08	0.94 (0.90;0.98)	0.00523162	0.94 (0.90;0.99)	0.00903065	0.98 (0.96;1.00)	0.0266659	0.98 (0.96;1.00)	0.0122453
clec14a	Pulmonary collapse; interstitial and compensatory emphysema	respiratory	904	1.25 (1.16;1.33)	2.6282e-10	1.09 (1.02;1.17)	0.00935477	1.10 (1.03;1.18)	0.00398217	1.09 (1.02;1.16)	0.014005	1.11 (1.04;1.18)	0.00222004	1.11 (1.04;1.18)	0.00270839	1.02 (0.99;1.05)	0.204635	1.00 (0.98;1.03)	0.922408
reg4	Edema	symptoms	986	1.25 (1.17;1.34)	2.51325e-11	1.09 (1.02;1.16)	0.00935634	1.08 (1.02;1.15)	0.0134822	1.10 (1.04;1.18)	0.00203667	1.09 (1.02;1.16)	0.00819298	1.08 (1.02;1.15)	0.0131472	1.03 (0.97;1.09)	0.312372	1.01 (0.98;1.03)	0.568653
ltbr	Cardiomegaly	circulatory system	1047	1.23 (1.15;1.31)	1.41856e-10	0.92 (0.87;0.98)	0.00935702	0.97 (0.91;1.03)	0.299312	0.97 (0.91;1.03)	0.36189	0.94 (0.88;1.00)	0.036636	0.95 (0.89;1.01)	0.0873907	1.00 (0.97;1.02)	0.797768	1.01 (0.99;1.03)	0.502549
hnmt	Hypercholesterolemia	endocrine/metabolic	5094	1.24 (1.20;1.28)	1.65034e-48	1.04 (1.01;1.07)	0.00935722	1.09 (1.06;1.12)	6.04343e-10	1.06 (1.03;1.09)	0.000109002	1.06 (1.03;1.09)	0.000117077	1.05 (1.02;1.08)	0.0003092	1.00 (0.99;1.02)	0.521025	0.99 (0.98;1.00)	0.165612
zbtb17	Other disorders of the kidney and ureters	genitourinary	227	1.53 (1.34;1.75)	4.55819e-10	1.19 (1.04;1.36)	0.00935729	1.29 (1.13;1.48)	0.00013615	1.27 (1.11;1.45)	0.000388128	1.25 (1.10;1.43)	0.000796496	1.25 (1.10;1.43)	0.000787964	1.04 (0.99;1.10)	0.134089	1.00 (0.95;1.05)	0.899344
myl3	Chronic renal failure [CKD]	genitourinary	1905	1.44 (1.37;1.52)	1.48163e-46	1.06 (1.02;1.11)	0.0093617	1.33 (1.27;1.39)	5.2782e-32	1.31 (1.25;1.37)	5.87146e-29	1.14 (1.09;1.19)	4.54973e-08	1.09 (1.04;1.15)	0.000145391			1.02 (1.01;1.04)	0.00433366
npc2	Delirium dementia and amnestic and other cognitive disorders	mental disorders	535	1.51 (1.37;1.66)	7.2953e-18	1.12 (1.03;1.22)	0.00936931	1.21 (1.11;1.32)	2.25163e-05	1.22 (1.12;1.33)	5.6005e-06	1.20 (1.10;1.31)	2.72321e-05	1.14 (1.04;1.24)	0.00366838	1.02 (0.92;1.14)	0.647664	1.05 (1.02;1.09)	0.0010283
palm2	Hypercholesterolemia	endocrine/metabolic	5008	1.33 (1.29;1.37)	8.11203e-78	1.04 (1.01;1.07)	0.00937211	1.15 (1.11;1.18)	4.1531e-19	1.10 (1.06;1.13)	1.83664e-09	1.07 (1.04;1.10)	5.2585e-06	1.04 (1.02;1.07)	0.00273151	1.00 (0.99;1.01)	0.933856	0.99 (0.98;1.01)	0.306882
ccl18	Gram negative septicemia	infectious diseases	311	1.39 (1.24;1.57)	3.07743e-08	1.16 (1.04;1.30)	0.0093727	1.14 (1.01;1.27)	0.0280274	1.17 (1.04;1.31)	0.00840643	1.16 (1.04;1.30)	0.0105653	1.16 (1.04;1.30)	0.00840132	1.02 (0.96;1.07)	0.5748	1.00 (0.96;1.04)	0.906715
ptpn1	Other mental disorder	mental disorders	6564	1.08 (1.06;1.11)	1.52996e-10	1.03 (1.01;1.06)	0.00937304	1.08 (1.05;1.10)	2.28841e-09	1.07 (1.05;1.10)	9.97557e-09	1.05 (1.02;1.07)	0.000378286	1.03 (1.01;1.06)	0.00813659			1.00 (0.99;1.00)	0.389587
edn1	Streptococcus infection	infectious diseases	324	1.57 (1.40;1.77)	7.08501e-15	1.16 (1.04;1.29)	0.00937348	1.30 (1.16;1.45)	4.71993e-06	1.29 (1.15;1.44)	8.21051e-06	1.31 (1.17;1.46)	1.42724e-06	1.26 (1.13;1.41)	3.38003e-05	1.02 (0.96;1.07)	0.541707
crlf1	Peripheral vascular disease, unspecified	circulatory system	567	1.34 (1.22;1.46)	7.69653e-11	1.12 (1.03;1.22)	0.00937431	1.24 (1.14;1.35)	8.33267e-07	1.18 (1.08;1.28)	0.000190271	1.11 (1.02;1.21)	0.0143604	1.12 (1.03;1.22)	0.00950514			1.00 (0.97;1.03)	0.87853
efemp1	Hypoglycemia	endocrine/metabolic	360	2.12 (1.89;2.37)	4.18216e-38	1.15 (1.03;1.28)	0.00937712	1.40 (1.26;1.56)	6.96623e-10	1.44 (1.29;1.60)	3.58424e-11	1.31 (1.18;1.45)	6.56405e-07	1.33 (1.19;1.47)	1.64841e-07	0.99 (0.94;1.05)	0.759073	1.03 (0.99;1.07)	0.212047
echs1	Septicemia	infectious diseases	1264	1.20 (1.14;1.27)	1.14092e-10	1.08 (1.02;1.14)	0.00938112	1.11 (1.05;1.17)	0.000343538	1.11 (1.05;1.18)	0.000137469	1.09 (1.03;1.15)	0.00344025	1.09 (1.04;1.16)	0.00150513	1.03 (0.99;1.06)	0.121921	1.01 (0.99;1.03)	0.422814
gpkow	Decubitus ulcer	dermatologic	610	1.29 (1.19;1.40)	3.7338e-10	1.11 (1.03;1.20)	0.00938335	1.17 (1.08;1.27)	8.64499e-05	1.14 (1.05;1.24)	0.00109591	1.11 (1.03;1.21)	0.00755416	1.12 (1.03;1.21)	0.0068479			1.02 (0.99;1.06)	0.20926
sorbs1	Disorders of calcium/phosphorus metabolism	endocrine/metabolic	450	1.31 (1.19;1.44)	2.59267e-08	1.13 (1.03;1.24)	0.00938469	1.15 (1.04;1.26)	0.00421021	1.17 (1.06;1.28)	0.00130955	1.13 (1.03;1.24)	0.0099242	1.13 (1.03;1.24)	0.0124095	0.96 (0.91;1.02)	0.196053
cd302	Rash and other nonspecific skin eruption	dermatologic	952	1.26 (1.17;1.34)	3.9282e-11	1.09 (1.02;1.16)	0.00938557	1.13 (1.06;1.20)	0.000211257	1.13 (1.06;1.20)	0.000198023	1.12 (1.05;1.20)	0.000380382	1.10 (1.03;1.17)	0.00404088	1.00 (0.97;1.04)	0.909327	1.01 (0.99;1.04)	0.285709
ssc5d	Alcohol-related disorders	mental disorders	744	1.24 (1.16;1.34)	4.97564e-09	1.10 (1.02;1.18)	0.00938664	1.24 (1.15;1.33)	9.46365e-09	1.23 (1.14;1.32)	4.18287e-08	1.20 (1.11;1.29)	8.42408e-07	1.10 (1.03;1.18)	0.00790605	1.02 (0.99;1.05)	0.129351	1.00 (0.97;1.02)	0.900189
reg1b	Personal history of diseases of digestive system	digestive	3055	1.12 (1.08;1.16)	8.74361e-10	1.05 (1.01;1.09)	0.00938777	1.07 (1.03;1.11)	0.000432637	1.07 (1.03;1.11)	0.000467256	1.07 (1.03;1.11)	0.000255491	1.06 (1.02;1.10)	0.00109181	1.01 (0.99;1.02)	0.474119	0.98 (0.97;0.99)	0.00252387
aifm1	Other anemias	hematopoietic	2442	1.17 (1.12;1.21)	6.05131e-14	1.05 (1.01;1.10)	0.00939142	1.15 (1.10;1.20)	2.70376e-11	1.11 (1.06;1.15)	5.73166e-07	1.10 (1.06;1.15)	1.1853e-06	1.08 (1.03;1.12)	0.000319045			0.99 (0.98;1.01)	0.324409
cd7	Type 2 diabetes	endocrine/metabolic	2515	1.15 (1.11;1.20)	2.24085e-12	0.95 (0.91;0.99)	0.0093937	1.02 (0.98;1.06)	0.440385	0.97 (0.93;1.01)	0.0882963	0.95 (0.92;0.99)	0.0130138	0.95 (0.91;0.99)	0.00991845	1.01 (0.99;1.04)	0.409511	0.99 (0.98;1.00)	0.171587
cd4	Retention of urine	genitourinary	1717	1.15 (1.10;1.21)	1.8582e-08	1.07 (1.02;1.12)	0.00939494	1.08 (1.03;1.13)	0.001934	1.09 (1.04;1.14)	0.000447608	1.07 (1.02;1.13)	0.00318706	1.07 (1.02;1.12)	0.00478717	1.00 (0.98;1.02)	0.933311	1.02 (1.00;1.04)	0.0143705
nectin2	Bronchopneumonia and lung abscess	respiratory	266	1.60 (1.41;1.81)	1.02899e-13	1.17 (1.04;1.33)	0.00939617	1.30 (1.15;1.47)	2.70451e-05	1.32 (1.17;1.49)	8.27036e-06	1.28 (1.14;1.45)	5.65498e-05	1.23 (1.09;1.39)	0.000858032	0.96 (0.90;1.01)	0.128198	0.99 (0.94;1.03)	0.562643
ctsz	Urinary tract infection	genitourinary	3084	1.24 (1.20;1.29)	1.50339e-31	1.05 (1.01;1.09)	0.00939657	1.10 (1.06;1.14)	5.19616e-07	1.08 (1.04;1.12)	1.47264e-05	1.06 (1.03;1.10)	0.000582057	1.07 (1.03;1.11)	0.000130786	0.98 (0.94;1.02)	0.354851	0.99 (0.98;1.00)	0.108738
cstb	Intestinal infection	infectious diseases	1896	1.31 (1.25;1.37)	2.07342e-29	1.06 (1.01;1.11)	0.00939762	1.15 (1.10;1.20)	4.49208e-09	1.15 (1.10;1.20)	3.76996e-09	1.11 (1.06;1.16)	1.68996e-05	1.12 (1.07;1.17)	2.22023e-06	1.01 (0.99;1.03)	0.49021	1.02 (1.00;1.04)	0.050498
eef1d	Other anemias	hematopoietic	2372	1.13 (1.08;1.17)	5.28509e-09	1.06 (1.01;1.10)	0.0093979	1.10 (1.06;1.15)	1.90154e-06	1.11 (1.06;1.15)	1.08857e-06	1.08 (1.04;1.12)	0.000237389	1.06 (1.01;1.10)	0.00782796			1.01 (1.00;1.03)	0.0571099
npl	Unspecified monoarthritis	musculoskeletal	2758	1.23 (1.18;1.29)	3.95501e-23	1.05 (1.01;1.09)	0.00939832	1.13 (1.09;1.17)	1.59e-10	1.12 (1.08;1.17)	9.97984e-10	1.06 (1.02;1.10)	0.00150052	1.05 (1.01;1.09)	0.00808256	1.00 (0.95;1.05)	0.9353	1.00 (0.99;1.01)	0.803134
slamf8	Other anemias	hematopoietic	2400	1.25 (1.20;1.30)	2.31597e-26	1.05 (1.01;1.10)	0.00939982	1.13 (1.09;1.18)	7.36767e-10	1.12 (1.08;1.17)	3.24211e-08	1.12 (1.07;1.16)	6.73681e-08	1.09 (1.05;1.14)	1.43254e-05	1.02 (1.00;1.04)	0.0769822	0.99 (0.97;1.00)	0.0995648
igsf3	Cellulitis and abscess of arm/hand	dermatologic	1075	1.38 (1.30;1.47)	6.1437e-25	1.08 (1.02;1.15)	0.00940159	1.24 (1.16;1.31)	5.56775e-12	1.11 (1.05;1.18)	0.000545971	1.12 (1.05;1.19)	0.000261894	1.10 (1.03;1.16)	0.00277788	0.99 (0.96;1.01)	0.344166	1.00 (0.98;1.02)	0.834228
ltbp2	Primary/intrinsic cardiomyopathies	circulatory system	240	1.57 (1.35;1.83)	4.47837e-09	1.19 (1.04;1.35)	0.00940453	1.45 (1.27;1.65)	5.41198e-08	1.47 (1.29;1.68)	1.13706e-08	1.36 (1.19;1.55)	3.94883e-06	1.40 (1.23;1.60)	3.44712e-07	1.04 (0.98;1.10)	0.21108	1.02 (0.97;1.06)	0.497949
reg4	Hyperparathyroidism	endocrine/metabolic	208	1.65 (1.43;1.91)	9.35859e-12	1.20 (1.05;1.38)	0.00940473	1.23 (1.07;1.41)	0.00398368	1.28 (1.12;1.47)	0.000376526	1.35 (1.18;1.55)	1.67771e-05	1.23 (1.07;1.41)	0.00380721	1.08 (0.96;1.21)	0.207381	0.97 (0.93;1.02)	0.274599
epha4	Sleep apnea	neurological	726	0.95 (0.88;1.02)	0.143919	0.91 (0.84;0.98)	0.0094049	0.81 (0.75;0.87)	9.52494e-09	0.85 (0.79;0.91)	1.16972e-05	0.85 (0.79;0.91)	1.38751e-05	0.88 (0.82;0.95)	0.000571817	1.00 (0.97;1.03)	0.96526	1.02 (0.99;1.05)	0.145876
wfdc12	Type 2 diabetes	endocrine/metabolic	2691	1.11 (1.07;1.16)	8.23672e-07	0.95 (0.91;0.99)	0.00940554	0.89 (0.85;0.93)	1.77716e-08	0.94 (0.91;0.98)	0.00259477	0.94 (0.91;0.98)	0.0031175	0.94 (0.90;0.98)	0.00135803	1.00 (0.99;1.02)	0.77967	0.99 (0.98;1.01)	0.392551
dll1	Staphylococcus infections	infectious diseases	482	1.60 (1.45;1.75)	1.05385e-22	1.13 (1.03;1.23)	0.00940628	1.19 (1.08;1.30)	0.00020758	1.16 (1.06;1.26)	0.00167585	1.18 (1.07;1.29)	0.000407166	1.20 (1.10;1.31)	8.00839e-05	1.01 (0.98;1.05)	0.50589	1.02 (0.99;1.05)	0.187063
fabp3	Pneumococcal pneumonia	respiratory	1756	1.40 (1.33;1.48)	4.69488e-36	1.07 (1.02;1.12)	0.00940931	1.12 (1.07;1.18)	4.15789e-06	1.16 (1.10;1.21)	5.3555e-09	1.11 (1.05;1.16)	4.15531e-05	1.10 (1.05;1.16)	6.2271e-05	0.99 (0.96;1.01)	0.193448	0.99 (0.97;1.01)	0.365827
immt	Mitral valve disease	circulatory system	974	1.29 (1.21;1.38)	4.88308e-14	1.09 (1.02;1.16)	0.00941015	1.12 (1.05;1.19)	0.000664394	1.14 (1.07;1.22)	5.62775e-05	1.12 (1.05;1.20)	0.000466385	1.10 (1.03;1.18)	0.00265903	1.00 (0.98;1.03)	0.726697	1.03 (1.00;1.06)	0.0222641
ltbp2	Altered mental status	mental disorders	857	1.31 (1.21;1.42)	9.46776e-11	1.10 (1.02;1.17)	0.0094109	1.22 (1.13;1.31)	5.30126e-08	1.21 (1.13;1.30)	6.38103e-08	1.13 (1.05;1.21)	0.000554051	1.15 (1.07;1.23)	9.74279e-05	0.99 (0.96;1.02)	0.572385	1.03 (1.00;1.06)	0.0316479
igfbp4	Constipation	digestive	3018	1.22 (1.17;1.27)	1.38735e-23	1.05 (1.01;1.09)	0.00941228	1.10 (1.06;1.14)	2.05328e-07	1.12 (1.08;1.16)	1.46945e-09	1.09 (1.05;1.13)	8.74222e-06	1.08 (1.04;1.12)	5.08267e-05	1.01 (0.99;1.02)	0.487805	1.00 (0.99;1.01)	0.902091
tpp1	Postinflammatory pulmonary fibrosis	respiratory	474	1.39 (1.27;1.53)	3.56692e-12	1.13 (1.03;1.24)	0.00941286	1.39 (1.27;1.53)	3.92846e-12	1.39 (1.27;1.53)	2.74217e-12	1.23 (1.12;1.35)	1.17799e-05	1.16 (1.06;1.27)	0.00136561	1.04 (0.85;1.27)	0.707246	1.00 (0.96;1.04)	0.934589
ctrl	Alcoholism	mental disorders	1502	0.84 (0.80;0.88)	4.6477e-12	0.94 (0.89;0.98)	0.00941543	0.91 (0.87;0.96)	0.000420517	0.92 (0.88;0.97)	0.00126582	0.92 (0.88;0.97)	0.00159723	0.94 (0.89;0.98)	0.00981224	1.00 (0.97;1.02)	0.738234	1.01 (0.99;1.03)	0.216745
ctsl	Bacterial pneumonia	respiratory	284	1.46 (1.29;1.64)	1.54602e-09	1.17 (1.04;1.31)	0.00941585	1.30 (1.15;1.46)	1.33698e-05	1.25 (1.11;1.40)	0.00024323	1.22 (1.09;1.38)	0.000719892	1.19 (1.06;1.34)	0.00397296	1.00 (0.94;1.05)	0.86923	0.99 (0.95;1.04)	0.658379
ccl7	Hyperparathyroidism	endocrine/metabolic	204	1.58 (1.37;1.82)	2.65977e-10	1.20 (1.05;1.38)	0.00941861	1.19 (1.03;1.37)	0.0167532	1.25 (1.09;1.43)	0.00175179	1.29 (1.12;1.48)	0.000342286	1.26 (1.09;1.44)	0.00121424	0.98 (0.92;1.04)	0.417426	1.01 (0.96;1.06)	0.736988
actn2	Cardiomegaly	circulatory system	982	1.20 (1.13;1.28)	3.93402e-08	1.09 (1.02;1.16)	0.00941907	1.13 (1.06;1.21)	0.000137416	1.12 (1.05;1.20)	0.000399882	1.08 (1.01;1.15)	0.0157604	1.09 (1.02;1.16)	0.00888382			1.01 (0.99;1.03)	0.503224
cd4	Edema	symptoms	977	1.37 (1.29;1.47)	4.60702e-22	1.09 (1.02;1.16)	0.00941954	1.15 (1.07;1.22)	3.04885e-05	1.13 (1.06;1.20)	0.00013049	1.11 (1.04;1.18)	0.00119836	1.09 (1.03;1.17)	0.00501995	0.99 (0.96;1.03)	0.716687	1.00 (0.97;1.02)	0.868349
timd4	Shortness of breath	respiratory	1761	1.21 (1.15;1.27)	8.53697e-15	1.06 (1.02;1.12)	0.00941969	1.10 (1.05;1.15)	0.00013272	1.08 (1.03;1.13)	0.00137814	1.07 (1.02;1.12)	0.00660861	1.06 (1.01;1.11)	0.0118128	0.99 (0.97;1.02)	0.593297	0.99 (0.98;1.01)	0.551151
acta2	Superficial cellulitis and abscess	dermatologic	534	1.33 (1.21;1.46)	5.36269e-09	1.12 (1.03;1.22)	0.00942058	1.18 (1.08;1.28)	0.000199473	1.18 (1.09;1.29)	0.000129074	1.18 (1.08;1.28)	0.000188121	1.19 (1.09;1.30)	8.32864e-05	0.96 (0.92;1.00)	0.026331
pdia3	Chronic ulcer of skin	dermatologic	421	1.38 (1.25;1.52)	1.07065e-10	1.14 (1.03;1.25)	0.00942578	1.20 (1.09;1.32)	0.000213003	1.21 (1.10;1.33)	0.000114544	1.16 (1.06;1.28)	0.00198853	1.14 (1.04;1.26)	0.00668644	1.02 (0.98;1.07)	0.306866	0.99 (0.93;1.05)	0.725504
ccl21	Delirium due to conditions classified elsewhere	mental disorders	786	1.31 (1.22;1.40)	2.16273e-13	1.10 (1.02;1.18)	0.00942926	1.19 (1.10;1.27)	2.51565e-06	1.19 (1.11;1.27)	2.23788e-06	1.12 (1.05;1.21)	0.00129598	1.10 (1.02;1.18)	0.00905756	0.99 (0.96;1.02)	0.56247	1.00 (0.97;1.03)	0.984992
nrp1	Peripheral vascular disease, unspecified	circulatory system	567	1.34 (1.23;1.46)	9.95081e-12	1.12 (1.03;1.21)	0.00943221	1.22 (1.12;1.33)	2.60281e-06	1.19 (1.10;1.30)	3.53239e-05	1.18 (1.08;1.28)	0.000127662	1.13 (1.04;1.23)	0.00299749	0.99 (0.95;1.02)	0.467268	1.03 (1.00;1.06)	0.0725814
heg1	Edema	symptoms	947	1.27 (1.19;1.36)	1.37978e-12	1.09 (1.02;1.16)	0.00943289	1.21 (1.14;1.29)	6.38706e-09	1.16 (1.09;1.24)	6.81723e-06	1.09 (1.02;1.16)	0.0093903	1.11 (1.04;1.18)	0.00212788	1.00 (0.97;1.04)	0.758954	0.96 (0.94;0.98)	0.000821985
tcof1	Cellulitis and abscess of arm/hand	dermatologic	1041	1.26 (1.19;1.34)	1.91393e-13	1.08 (1.02;1.15)	0.00944412	1.12 (1.06;1.20)	0.000174354	1.13 (1.06;1.20)	7.31989e-05	1.12 (1.05;1.19)	0.000396494	1.09 (1.03;1.16)	0.00398719	0.95 (0.88;1.03)	0.223588	1.01 (0.98;1.03)	0.669699
dmd	Coronary atherosclerosis	circulatory system	2401	1.15 (1.10;1.19)	2.34966e-10	1.06 (1.01;1.10)	0.00944429	1.14 (1.09;1.18)	3.02887e-09	1.07 (1.03;1.12)	0.00157652	1.07 (1.03;1.12)	0.00110691	1.06 (1.02;1.11)	0.00475402
areg	Hypoglycemia	endocrine/metabolic	363	2.45 (2.19;2.75)	1.62616e-54	1.16 (1.04;1.29)	0.00944535	1.98 (1.77;2.21)	3.33377e-32	1.73 (1.55;1.94)	1.03614e-21	1.25 (1.12;1.40)	7.01163e-05	1.24 (1.11;1.38)	0.000150567	1.03 (0.98;1.08)	0.266922	1.02 (0.98;1.07)	0.271283
spon2	Thrombocytopenia	hematopoietic	361	1.61 (1.45;1.80)	3.01059e-18	1.15 (1.03;1.28)	0.00944832	1.33 (1.19;1.48)	2.12861e-07	1.28 (1.15;1.42)	4.67937e-06	1.17 (1.05;1.30)	0.00437003	1.16 (1.05;1.29)	0.00458444	1.01 (0.95;1.07)	0.758804	1.00 (0.96;1.03)	0.836902
aoc3	Type 1 diabetes	endocrine/metabolic	212	1.78 (1.54;2.05)	1.90326e-15	1.20 (1.05;1.37)	0.00945275	1.75 (1.52;2.01)	4.91716e-15	1.77 (1.54;2.03)	2.00956e-16	1.54 (1.35;1.77)	3.81453e-10	1.62 (1.42;1.86)	2.49116e-12	0.93 (0.86;1.00)	0.0384214	1.01 (0.96;1.06)	0.734201
gdf15	Personal history of diseases of digestive system	digestive	3055	1.38 (1.32;1.44)	1.85329e-48	1.05 (1.01;1.09)	0.00945523	1.22 (1.17;1.26)	8.61414e-25	1.18 (1.14;1.23)	5.474e-19	1.15 (1.11;1.20)	5.10237e-14	1.08 (1.04;1.12)	3.11728e-05	0.99 (0.97;1.00)	0.123171
lilrb4	Septicemia	infectious diseases	1337	1.43 (1.35;1.51)	2.89629e-35	1.07 (1.02;1.13)	0.0094556	1.14 (1.08;1.20)	2.64206e-06	1.15 (1.09;1.21)	4.57443e-07	1.10 (1.04;1.16)	0.000655973	1.10 (1.04;1.16)	0.000579729	1.00 (0.97;1.02)	0.731038	1.00 (0.98;1.02)	0.894105
lamp3	Anal and rectal polyp	digestive	1139	1.23 (1.16;1.31)	2.80504e-11	1.08 (1.02;1.15)	0.00945561	1.10 (1.04;1.16)	0.00168527	1.09 (1.03;1.16)	0.00316414	1.10 (1.04;1.16)	0.0017582	1.09 (1.03;1.15)	0.00516513	1.00 (0.97;1.02)	0.772527	1.01 (0.99;1.03)	0.379632
prnd	Circulatory disease NEC	circulatory system	3281	1.05 (1.02;1.09)	0.00482576	0.95 (0.92;0.99)	0.00945571	0.96 (0.93;1.00)	0.0437782	0.97 (0.93;1.00)	0.0460285	0.96 (0.93;1.00)	0.0415846	0.96 (0.92;0.99)	0.0120332	1.01 (0.99;1.03)	0.241202	0.95 (0.94;0.96)	2.21927e-16
igsf8	Intestinal infection	infectious diseases	1919	1.24 (1.18;1.29)	2.44377e-19	1.06 (1.01;1.11)	0.00946018	1.10 (1.05;1.15)	3.86392e-05	1.11 (1.06;1.16)	5.18605e-06	1.11 (1.06;1.16)	1.5923e-05	1.08 (1.03;1.13)	0.00125204	1.00 (0.98;1.02)	0.972222	0.99 (0.98;1.01)	0.31271
spon1	Obstructive chronic bronchitis	respiratory	836	1.61 (1.50;1.73)	1.22705e-37	1.10 (1.02;1.17)	0.00946037	1.38 (1.28;1.48)	5.36412e-19	1.30 (1.21;1.40)	1.78351e-13	1.16 (1.08;1.24)	3.79396e-05	1.14 (1.06;1.22)	0.000207941	1.02 (0.99;1.06)	0.149701	0.99 (0.97;1.02)	0.57057
osmr	Primary pulmonary hypertension	circulatory system	294	1.48 (1.31;1.67)	3.73445e-10	1.17 (1.04;1.31)	0.00946364	1.24 (1.10;1.40)	0.000427014	1.25 (1.11;1.41)	0.00024114	1.20 (1.06;1.34)	0.00296848	1.17 (1.04;1.31)	0.00872469	0.98 (0.86;1.10)	0.699873	1.03 (0.93;1.13)	0.613726
efna1	Left bundle branch block	circulatory system	580	1.38 (1.27;1.50)	2.44007e-14	1.11 (1.03;1.21)	0.00946451	1.20 (1.10;1.31)	1.80941e-05	1.18 (1.08;1.28)	0.000110939	1.12 (1.03;1.22)	0.00621467	1.13 (1.04;1.23)	0.00279798	0.96 (0.93;1.00)	0.0553305	0.98 (0.95;1.01)	0.124542
ccl18	Unspecified monoarthritis	musculoskeletal	2812	1.20 (1.15;1.24)	9.69227e-20	1.05 (1.01;1.09)	0.0094653	1.08 (1.04;1.12)	3.83571e-05	1.09 (1.05;1.13)	1.63304e-05	1.08 (1.04;1.12)	7.40817e-05	1.05 (1.01;1.09)	0.00872396	0.99 (0.97;1.00)	0.12344	1.00 (0.98;1.01)	0.546833
lbr	Coronary atherosclerosis	circulatory system	2548	1.17 (1.13;1.22)	3.43234e-15	1.05 (1.01;1.10)	0.0094664	1.17 (1.12;1.21)	2.38129e-14	1.07 (1.03;1.12)	0.00038985	1.07 (1.03;1.11)	0.000669145	1.06 (1.02;1.10)	0.00282294			1.00 (0.99;1.02)	0.701475
zbtb17	Bacterial pneumonia	respiratory	282	1.45 (1.29;1.64)	1.1304e-09	1.17 (1.04;1.32)	0.00946647	1.29 (1.15;1.45)	2.60278e-05	1.26 (1.12;1.42)	0.000119029	1.25 (1.11;1.41)	0.000192429	1.24 (1.10;1.40)	0.000334466	0.98 (0.93;1.04)	0.494312	1.03 (0.98;1.09)	0.220573
itga11	Delirium due to conditions classified elsewhere	mental disorders	788	0.78 (0.73;0.84)	1.38668e-11	0.91 (0.85;0.98)	0.0094716	0.79 (0.74;0.85)	8.99987e-11	0.80 (0.75;0.86)	1.38709e-09	0.84 (0.78;0.90)	1.4322e-06	0.88 (0.82;0.95)	0.000639913	1.00 (0.96;1.04)	0.906443	1.05 (1.02;1.08)	0.000139411
spon2	Acidosis	endocrine/metabolic	495	2.02 (1.84;2.22)	5.35741e-50	1.13 (1.03;1.23)	0.00947995	1.43 (1.31;1.57)	1.3472e-14	1.40 (1.28;1.54)	2.11478e-13	1.26 (1.15;1.38)	6.10505e-07	1.22 (1.11;1.34)	1.63259e-05	0.98 (0.93;1.04)	0.546498	1.05 (1.02;1.09)	0.0029889
sumf2	Other chronic nonalcoholic liver disease	digestive	697	1.42 (1.32;1.53)	4.21256e-20	1.10 (1.02;1.19)	0.00948625	1.21 (1.12;1.30)	5.63392e-07	1.17 (1.08;1.26)	5.14024e-05	1.15 (1.07;1.24)	0.000208953	1.11 (1.03;1.20)	0.00429806	1.01 (0.95;1.07)	0.797317	1.00 (0.98;1.03)	0.860684
ca6	Lymphadenitis	hematopoietic	523	0.73 (0.66;0.79)	5.08216e-12	0.89 (0.82;0.97)	0.00948844	0.78 (0.71;0.85)	1.23468e-08	0.82 (0.75;0.90)	7.58213e-06	0.84 (0.77;0.92)	7.41843e-05	0.87 (0.80;0.95)	0.00153886	1.02 (0.99;1.06)	0.174131	1.00 (0.97;1.03)	0.98572
cpm	Vitamin D deficiency	endocrine/metabolic	959	1.25 (1.17;1.34)	1.40072e-11	1.09 (1.02;1.16)	0.00949116	1.11 (1.04;1.19)	0.00107784	1.12 (1.05;1.19)	0.000754591	1.11 (1.04;1.18)	0.00117749	1.10 (1.04;1.18)	0.00237328	1.02 (0.96;1.09)	0.491077	0.98 (0.96;1.01)	0.179855
ppl	Hypotension NOS	circulatory system	1240	1.19 (1.12;1.26)	2.76347e-09	1.08 (1.02;1.14)	0.00949303	1.09 (1.03;1.15)	0.00375723	1.10 (1.04;1.16)	0.00133679	1.10 (1.04;1.16)	0.00124094	1.08 (1.02;1.15)	0.00490923	0.99 (0.97;1.02)	0.64403	1.00 (0.98;1.02)	0.751187
colec12	Diabetic retinopathy	endocrine/metabolic	400	1.77 (1.59;1.96)	1.29485e-25	1.14 (1.03;1.26)	0.00949905	1.22 (1.10;1.35)	0.000158905	1.20 (1.09;1.32)	0.000296196	1.18 (1.06;1.30)	0.00130634	1.16 (1.05;1.28)	0.00271955	0.99 (0.87;1.14)	0.916147	1.00 (0.97;1.04)	0.867462
tnfrsf13b	Nonspecific chest pain	circulatory system	2902	1.17 (1.13;1.22)	1.89874e-17	1.05 (1.01;1.09)	0.00950016	1.10 (1.06;1.14)	6.27581e-07	1.07 (1.03;1.11)	0.000156881	1.06 (1.03;1.10)	0.000761433	1.06 (1.02;1.09)	0.00379753	0.98 (0.96;1.00)	0.127829	1.02 (1.00;1.03)	0.00793523
chchd6	Type 2 diabetes	endocrine/metabolic	2593	1.35 (1.30;1.41)	3.13571e-49	1.05 (1.01;1.09)	0.00950399	1.06 (1.02;1.11)	0.00160138	1.04 (1.00;1.08)	0.0418734	1.05 (1.01;1.09)	0.0186186	1.05 (1.01;1.09)	0.0251227	1.01 (0.99;1.03)	0.337823	1.02 (1.00;1.03)	0.0474222
cdh17	Tobacco use disorder	mental disorders	1806	1.22 (1.17;1.28)	2.44852e-17	1.06 (1.01;1.11)	0.00950468	1.07 (1.02;1.12)	0.00762549	1.08 (1.03;1.13)	0.000770895	1.06 (1.02;1.11)	0.00791469	1.07 (1.02;1.12)	0.00678265	0.99 (0.97;1.01)	0.404966	1.00 (0.98;1.01)	0.601296
cilp	Phlebitis and thrombophlebitis of lower extremities	circulatory system	603	1.27 (1.17;1.38)	2.96576e-08	1.11 (1.03;1.20)	0.00950475	1.20 (1.11;1.30)	1.09194e-05	1.16 (1.07;1.26)	0.00027116	1.13 (1.04;1.22)	0.00387662	1.11 (1.03;1.21)	0.00871005	1.01 (0.98;1.05)	0.493502	1.00 (0.97;1.03)	0.984216
cdh15	Erectile dysfunction [ED]	genitourinary	430	1.38 (1.25;1.52)	8.80356e-11	1.13 (1.03;1.25)	0.00950759	1.32 (1.20;1.45)	1.17839e-08	1.26 (1.14;1.38)	2.74505e-06	1.27 (1.15;1.39)	1.13361e-06	1.12 (1.02;1.24)	0.0161295	0.98 (0.93;1.03)	0.375065	0.99 (0.96;1.03)	0.756528
itga5	Bronchopneumonia and lung abscess	respiratory	271	1.47 (1.30;1.66)	1.19329e-09	1.17 (1.04;1.32)	0.00950773	1.21 (1.07;1.36)	0.00243514	1.16 (1.03;1.32)	0.0145238	1.13 (1.00;1.28)	0.046625	1.16 (1.03;1.31)	0.0131532	1.03 (0.95;1.11)	0.475444	1.01 (0.96;1.05)	0.811738
folr1	Hypotension NOS	circulatory system	1326	1.25 (1.18;1.32)	5.08013e-14	1.07 (1.02;1.13)	0.00950777	1.18 (1.12;1.25)	9.24049e-09	1.14 (1.08;1.21)	2.10947e-06	1.13 (1.07;1.20)	7.61487e-06	1.12 (1.06;1.18)	7.68717e-05	1.00 (0.97;1.03)	0.891629	1.01 (0.99;1.03)	0.490212
anxa2	Septicemia	infectious diseases	1245	1.20 (1.13;1.27)	6.53773e-10	1.08 (1.02;1.14)	0.009509	1.18 (1.11;1.25)	1.69814e-08	1.18 (1.12;1.25)	1.02277e-08	1.11 (1.05;1.18)	0.000179123	1.08 (1.02;1.14)	0.00634264	0.99 (0.96;1.01)	0.311862	1.00 (0.98;1.02)	0.764162
cthrc1	Cerebral ischemia	circulatory system	606	1.34 (1.22;1.47)	1.95086e-10	1.11 (1.03;1.20)	0.00950958	1.29 (1.19;1.40)	3.90041e-10	1.24 (1.14;1.34)	2.36253e-07	1.18 (1.09;1.28)	3.22845e-05	1.16 (1.07;1.26)	0.000278838	1.00 (0.96;1.03)	0.814772	1.05 (1.02;1.08)	0.00226647
chrdl1	Gram negative septicemia	infectious diseases	314	1.48 (1.31;1.68)	7.27986e-10	1.16 (1.04;1.29)	0.00951015	1.17 (1.04;1.32)	0.0070564	1.15 (1.03;1.29)	0.0155716	1.18 (1.05;1.32)	0.00515849	1.18 (1.05;1.31)	0.00420529	1.01 (0.96;1.06)	0.72362	1.00 (0.96;1.04)	0.934418
vcam1	Primary pulmonary hypertension	circulatory system	293	1.70 (1.51;1.92)	1.48891e-18	1.17 (1.04;1.31)	0.0095106	1.38 (1.22;1.55)	9.80854e-08	1.34 (1.19;1.50)	1.14764e-06	1.31 (1.16;1.47)	6.62042e-06	1.28 (1.14;1.44)	3.70261e-05	0.98 (0.87;1.10)	0.740422	0.93 (0.84;1.02)	0.118423
fgf23	Hypopotassemia	endocrine/metabolic	794	1.28 (1.19;1.38)	3.92335e-11	1.10 (1.02;1.18)	0.00951325	1.15 (1.07;1.24)	0.000110447	1.13 (1.05;1.21)	0.000863679	1.14 (1.06;1.23)	0.000295174	1.12 (1.04;1.20)	0.00205313	1.00 (0.97;1.03)	0.956241	0.99 (0.96;1.01)	0.246499
plxnb2	Other abnormal blood chemistry	symptoms	1485	1.19 (1.13;1.25)	1.05569e-10	1.07 (1.02;1.13)	0.00951447	1.14 (1.08;1.20)	4.69546e-07	1.12 (1.07;1.18)	8.8751e-06	1.09 (1.04;1.15)	0.000757162	1.09 (1.03;1.14)	0.00181352	1.02 (0.99;1.04)	0.14128	0.99 (0.97;1.01)	0.248455
grn	Bronchopneumonia and lung abscess	respiratory	271	1.52 (1.35;1.72)	1.33866e-11	1.17 (1.04;1.32)	0.00951711	1.30 (1.15;1.47)	2.1059e-05	1.27 (1.13;1.44)	9.70398e-05	1.26 (1.12;1.42)	0.000197272	1.22 (1.08;1.37)	0.00138817	0.98 (0.92;1.03)	0.367682	1.00 (0.95;1.05)	0.952593
gp2	Arthropathy NOS	musculoskeletal	5516	0.88 (0.86;0.90)	1.01196e-19	0.97 (0.94;0.99)	0.00951716	0.94 (0.91;0.97)	8.06043e-06	0.95 (0.92;0.97)	9.03082e-05	0.96 (0.93;0.99)	0.00256077	0.97 (0.94;0.99)	0.0173284	1.00 (0.99;1.01)	0.781864	1.00 (0.99;1.01)	0.662088
enpp2	Pleurisy; pleural effusion	respiratory	1855	1.18 (1.12;1.25)	6.35874e-09	1.06 (1.01;1.11)	0.00951951	1.13 (1.08;1.18)	1.67993e-07	1.13 (1.08;1.18)	1.1261e-07	1.09 (1.04;1.14)	0.000232069	1.08 (1.03;1.13)	0.00176986	1.00 (0.99;1.03)	0.63122	0.99 (0.97;1.00)	0.164318
chchd6	Edema	symptoms	955	1.31 (1.22;1.40)	2.17146e-15	1.09 (1.02;1.16)	0.00952193	1.09 (1.02;1.17)	0.00734844	1.09 (1.03;1.17)	0.00621791	1.09 (1.02;1.16)	0.0103436	1.08 (1.02;1.16)	0.0139105	1.02 (0.98;1.05)	0.344258	1.03 (1.00;1.06)	0.0301065
cd7	Hemiplegia	neurological	370	1.35 (1.22;1.50)	8.35106e-09	1.14 (1.03;1.27)	0.00952935	1.19 (1.08;1.32)	0.000648211	1.19 (1.08;1.32)	0.00065116	1.15 (1.04;1.27)	0.00723389	1.14 (1.03;1.26)	0.0104364	0.98 (0.92;1.05)	0.593063	1.01 (0.98;1.05)	0.485625
itga5	Decubitus ulcer	dermatologic	628	1.38 (1.27;1.50)	1.41377e-14	1.11 (1.03;1.20)	0.00952984	1.16 (1.07;1.26)	0.00022508	1.11 (1.02;1.20)	0.0120666	1.04 (0.96;1.12)	0.37892	1.10 (1.02;1.19)	0.0187043	1.03 (0.98;1.08)	0.274759	1.02 (0.99;1.05)	0.322572
bsg	Blood in stool	digestive	403	1.39 (1.26;1.54)	2.04702e-10	1.14 (1.03;1.26)	0.00953182	1.16 (1.05;1.28)	0.00367874	1.17 (1.06;1.29)	0.00198132	1.15 (1.04;1.27)	0.00519632	1.14 (1.03;1.26)	0.00980278	1.04 (0.99;1.09)	0.131269	1.02 (0.98;1.06)	0.300191
il10rb	Staphylococcus infections	infectious diseases	478	1.58 (1.44;1.73)	8.91215e-22	1.13 (1.03;1.23)	0.00953355	1.24 (1.14;1.36)	1.99771e-06	1.23 (1.12;1.35)	6.69192e-06	1.18 (1.08;1.29)	0.000369086	1.18 (1.07;1.29)	0.000432883	0.97 (0.93;1.01)	0.0945581	1.00 (0.97;1.04)	0.834951
psip1	Pleurisy; pleural effusion	respiratory	1825	1.15 (1.09;1.20)	8.93995e-09	1.06 (1.02;1.11)	0.00953569	1.14 (1.09;1.19)	6.95118e-08	1.09 (1.04;1.14)	0.000249464	1.07 (1.03;1.13)	0.0025428	1.07 (1.02;1.12)	0.00316954			0.99 (0.97;1.00)	0.14496
pla2g15	Vitamin D deficiency	endocrine/metabolic	969	1.31 (1.23;1.40)	2.59798e-16	1.09 (1.02;1.16)	0.00953599	1.19 (1.11;1.27)	1.39513e-07	1.16 (1.09;1.24)	3.23729e-06	1.14 (1.07;1.22)	3.762e-05	1.14 (1.07;1.21)	5.70165e-05	0.99 (0.96;1.02)	0.358097	0.98 (0.96;1.00)	0.111112
bmper	Other anemias	hematopoietic	2314	1.27 (1.22;1.32)	8.61274e-30	1.06 (1.01;1.10)	0.0095361	1.15 (1.10;1.20)	5.61967e-11	1.14 (1.09;1.19)	4.63535e-10	1.12 (1.08;1.17)	3.16013e-08	1.10 (1.05;1.14)	9.34923e-06	1.01 (0.99;1.03)	0.424185	0.99 (0.98;1.01)	0.347102
reg3a	Late effects of cerebrovascular disease	circulatory system	319	1.54 (1.37;1.73)	2.11395e-13	1.16 (1.04;1.29)	0.00953772	1.30 (1.16;1.46)	4.64461e-06	1.30 (1.16;1.45)	4.19757e-06	1.24 (1.11;1.39)	0.000150572	1.20 (1.08;1.35)	0.00106625	1.01 (0.94;1.08)	0.860051	1.00 (0.96;1.04)	0.998597
bst2	Hypothyroidism NOS	endocrine/metabolic	1734	1.19 (1.13;1.25)	1.1677e-12	1.06 (1.02;1.12)	0.00954284	1.12 (1.06;1.17)	7.36905e-06	1.11 (1.06;1.16)	2.07115e-05	1.08 (1.03;1.13)	0.00184548	1.09 (1.03;1.14)	0.000762446	1.00 (0.98;1.03)	0.805199	1.02 (1.00;1.03)	0.0339529
ppp1r14d	Urinary tract infection	genitourinary	2994	1.12 (1.08;1.16)	2.41043e-09	1.05 (1.01;1.09)	0.00954584	1.06 (1.02;1.09)	0.00351327	1.05 (1.02;1.09)	0.00536155	1.05 (1.01;1.09)	0.00790296	1.05 (1.01;1.08)	0.0145771	1.00 (0.98;1.01)	0.868637	0.99 (0.97;1.00)	0.140646
tff2	Pneumococcal pneumonia	respiratory	1825	1.46 (1.39;1.53)	4.61364e-51	1.06 (1.02;1.12)	0.00954953	1.17 (1.11;1.22)	6.42967e-10	1.18 (1.12;1.23)	1.78305e-11	1.14 (1.09;1.19)	6.25132e-08	1.12 (1.07;1.18)	1.84833e-06	1.00 (0.97;1.02)	0.781066	1.00 (0.98;1.02)	0.778448
ang	Diverticulosis	digestive	4920	1.13 (1.10;1.16)	7.94821e-16	1.04 (1.01;1.07)	0.00954975	1.07 (1.04;1.10)	3.33903e-06	1.08 (1.04;1.11)	7.27898e-07	1.05 (1.02;1.08)	0.000349073	1.04 (1.01;1.07)	0.00355345	0.99 (0.98;1.01)	0.218806	1.01 (1.00;1.02)	0.104352
vsig2	Other disorders of the kidney and ureters	genitourinary	220	1.83 (1.60;2.11)	1.17988e-17	1.19 (1.04;1.37)	0.0095499	1.29 (1.12;1.47)	0.000284864	1.34 (1.17;1.54)	1.79692e-05	1.36 (1.19;1.56)	1.02454e-05	1.21 (1.06;1.38)	0.00561825	1.05 (0.99;1.11)	0.0872195	1.00 (0.95;1.04)	0.87218
golm2	Decubitus ulcer	dermatologic	632	1.38 (1.27;1.49)	1.97977e-15	1.11 (1.03;1.20)	0.00955122	1.20 (1.11;1.30)	8.36906e-06	1.19 (1.10;1.29)	1.59915e-05	1.13 (1.05;1.23)	0.00182775	1.10 (1.02;1.19)	0.0168477	0.99 (0.92;1.06)	0.80355	1.00 (0.97;1.03)	0.845234
ccl22	Chronic airway obstruction	respiratory	1698	1.50 (1.43;1.57)	3.96695e-60	1.06 (1.02;1.12)	0.00955177	1.22 (1.17;1.29)	3.48195e-16	1.19 (1.13;1.25)	2.20845e-12	1.13 (1.08;1.18)	5.1303e-07	1.12 (1.07;1.17)	2.72514e-06	1.00 (0.95;1.05)	0.952044	1.01 (0.99;1.03)	0.187878
angpt2	Urinary tract infection	genitourinary	3118	1.27 (1.22;1.32)	3.47979e-36	1.05 (1.01;1.09)	0.00955303	1.15 (1.11;1.19)	4.30574e-14	1.13 (1.09;1.17)	1.21676e-10	1.12 (1.08;1.16)	9.7529e-10	1.09 (1.05;1.13)	8.07769e-06	1.00 (0.99;1.02)	0.949407	1.00 (0.99;1.01)	0.834655
rtn4r	Urinary tract infection	genitourinary	3118	1.24 (1.19;1.28)	8.06792e-31	1.05 (1.01;1.09)	0.00955416	1.07 (1.03;1.11)	0.000179829	1.06 (1.03;1.10)	0.000673327	1.07 (1.03;1.11)	0.000196243	1.05 (1.02;1.09)	0.00304084	1.01 (0.99;1.02)	0.535024	0.99 (0.98;1.01)	0.238155
immt	Decubitus ulcer	dermatologic	602	1.41 (1.30;1.54)	1.82208e-15	1.11 (1.03;1.21)	0.00955467	1.22 (1.12;1.32)	3.27717e-06	1.25 (1.15;1.36)	1.42381e-07	1.21 (1.11;1.31)	5.60889e-06	1.15 (1.06;1.25)	0.000785178	1.01 (0.98;1.05)	0.550927	1.00 (0.97;1.04)	0.969355
msln	Myocardial infarction	circulatory system	1593	1.28 (1.21;1.34)	1.15843e-20	1.07 (1.02;1.12)	0.00955745	1.09 (1.04;1.14)	0.000797895	1.10 (1.05;1.16)	0.000107803	1.08 (1.03;1.13)	0.00236119	1.06 (1.01;1.12)	0.0110472	1.00 (0.98;1.02)	0.909454	1.02 (1.01;1.04)	0.00956692
thbs2	Edema	symptoms	988	1.39 (1.30;1.48)	1.65449e-24	1.09 (1.02;1.16)	0.00955819	1.36 (1.28;1.45)	2.79271e-21	1.31 (1.23;1.40)	1.13531e-16	1.24 (1.17;1.33)	1.99637e-11	1.15 (1.08;1.22)	1.75605e-05	1.01 (0.97;1.05)	0.671041	0.98 (0.96;1.00)	0.0982037
gnpda2	Hyperpotassemia	endocrine/metabolic	433	0.78 (0.71;0.86)	5.70931e-07	0.88 (0.80;0.97)	0.00955879	0.79 (0.72;0.87)	7.62063e-07	0.76 (0.69;0.84)	1.98093e-08	0.84 (0.77;0.93)	0.000468258	0.88 (0.80;0.97)	0.00962512	1.02 (0.98;1.07)	0.329974	1.01 (0.98;1.05)	0.448927
grn	Pulmonary collapse; interstitial and compensatory emphysema	respiratory	898	1.28 (1.20;1.37)	2.71428e-13	1.09 (1.02;1.17)	0.0095609	1.17 (1.09;1.25)	7.06978e-06	1.16 (1.09;1.24)	8.7649e-06	1.14 (1.06;1.22)	0.000147193	1.12 (1.05;1.20)	0.000886542	1.00 (0.98;1.03)	0.800623	1.02 (0.99;1.04)	0.211364
plaur	Bacterial pneumonia	respiratory	286	1.90 (1.69;2.15)	4.00967e-25	1.17 (1.04;1.32)	0.00956479	1.40 (1.24;1.58)	8.20871e-08	1.32 (1.17;1.49)	5.16715e-06	1.28 (1.14;1.44)	4.82638e-05	1.22 (1.09;1.38)	0.00092691	1.07 (1.00;1.14)	0.0433943	1.03 (0.99;1.08)	0.181813
sdc4	Hypovolemia	endocrine/metabolic	1221	0.89 (0.84;0.94)	2.90781e-05	0.93 (0.88;0.98)	0.00956506	0.85 (0.81;0.90)	6.57333e-08	0.85 (0.80;0.90)	3.6224e-08	0.87 (0.82;0.92)	1.80787e-06	0.92 (0.87;0.97)	0.00217085	1.01 (0.99;1.04)	0.297024	0.99 (0.97;1.01)	0.381378
zbtb17	Urinary tract infection	genitourinary	2989	1.18 (1.14;1.22)	1.29646e-18	1.05 (1.01;1.09)	0.00956529	1.09 (1.05;1.13)	4.65452e-06	1.08 (1.04;1.12)	2.64588e-05	1.07 (1.03;1.11)	0.000223203	1.07 (1.03;1.11)	0.00014868	1.00 (0.99;1.02)	0.788031	1.01 (0.99;1.02)	0.286472
fgf23	Other specified cardiac dysrhythmias	circulatory system	917	1.21 (1.13;1.30)	2.98957e-08	1.09 (1.02;1.17)	0.00956835	1.11 (1.04;1.19)	0.00182704	1.13 (1.06;1.21)	0.000341725	1.11 (1.04;1.18)	0.00261075	1.13 (1.05;1.20)	0.000516636	0.99 (0.97;1.02)	0.670208	1.00 (0.97;1.02)	0.832383
immt	Blood in stool	digestive	385	1.40 (1.26;1.55)	3.56888e-10	1.14 (1.03;1.27)	0.00957028	1.16 (1.05;1.29)	0.00448574	1.19 (1.07;1.32)	0.000905257	1.17 (1.06;1.29)	0.00268013	1.16 (1.04;1.28)	0.00515395	1.01 (0.97;1.05)	0.685343	1.03 (0.99;1.08)	0.12618
msr1	Hypopotassemia	endocrine/metabolic	795	1.34 (1.24;1.45)	4.12666e-14	1.10 (1.02;1.18)	0.00957171	1.22 (1.14;1.31)	4.37017e-08	1.21 (1.13;1.30)	1.1394e-07	1.17 (1.09;1.26)	1.54678e-05	1.14 (1.06;1.22)	0.0002741	1.10 (1.01;1.19)	0.0256782	1.00 (0.98;1.03)	0.753314
ccl7	Pneumonia	respiratory	1554	1.42 (1.35;1.50)	2.92977e-39	1.07 (1.02;1.12)	0.00957187	1.20 (1.14;1.26)	4.05614e-12	1.15 (1.09;1.21)	5.98931e-08	1.17 (1.11;1.23)	2.31495e-09	1.12 (1.06;1.18)	1.60896e-05	1.01 (0.99;1.04)	0.223366	1.01 (0.99;1.02)	0.553947
immt	Bronchopneumonia and lung abscess	respiratory	255	1.50 (1.31;1.71)	1.32949e-09	1.18 (1.04;1.34)	0.00957223	1.22 (1.07;1.38)	0.00230838	1.28 (1.13;1.45)	0.000129456	1.22 (1.07;1.38)	0.00237207	1.20 (1.06;1.37)	0.00415451	0.95 (0.90;1.01)	0.0911359	0.98 (0.93;1.04)	0.555979
fabp3	Atrial fibrillation and flutter	circulatory system	1426	1.34 (1.26;1.42)	3.12504e-22	1.07 (1.02;1.13)	0.00957976	1.14 (1.08;1.21)	1.85058e-06	1.13 (1.07;1.20)	6.11772e-06	1.11 (1.05;1.17)	0.000269101	1.10 (1.04;1.16)	0.000622135	0.98 (0.95;1.00)	0.0416484	1.00 (0.99;1.02)	0.644349
qsox1	Emphysema	respiratory	512	1.36 (1.24;1.48)	1.81364e-11	1.12 (1.03;1.22)	0.00958302	1.13 (1.03;1.23)	0.00651772	1.15 (1.05;1.25)	0.00217019	1.13 (1.04;1.24)	0.00475998	1.13 (1.04;1.23)	0.00566106	1.03 (0.98;1.09)	0.231496	1.04 (1.00;1.08)	0.0457656
lat2	Other mental disorder	mental disorders	6583	1.08 (1.06;1.11)	2.05118e-10	1.03 (1.01;1.06)	0.00958378	1.05 (1.02;1.08)	9.60919e-05	1.05 (1.03;1.08)	6.86996e-05	1.03 (1.01;1.06)	0.00625424	1.03 (1.01;1.06)	0.00958378			1.00 (0.99;1.01)	0.877949
cntn5	Altered mental status	mental disorders	852	0.79 (0.74;0.85)	1.16234e-10	0.92 (0.86;0.98)	0.00958427	0.80 (0.74;0.85)	3.57065e-11	0.80 (0.75;0.86)	2.28342e-10	0.88 (0.82;0.94)	0.000134998	0.89 (0.83;0.95)	0.0003884	1.01 (0.97;1.05)	0.61809	1.00 (0.98;1.03)	0.953278
sod3	Alcohol-related disorders	mental disorders	718	0.81 (0.75;0.88)	2.03558e-07	0.91 (0.84;0.98)	0.00958464	0.73 (0.67;0.78)	1.44071e-16	0.75 (0.69;0.81)	4.62952e-14	0.75 (0.70;0.81)	1.15885e-13	0.80 (0.75;0.86)	5.21017e-09	1.00 (0.95;1.06)	0.928111	1.01 (0.98;1.03)	0.519453
prss2	Gout	endocrine/metabolic	834	1.48 (1.38;1.58)	1.0494e-29	1.09 (1.02;1.17)	0.00958744	1.23 (1.15;1.32)	1.26074e-09	1.19 (1.11;1.28)	3.3998e-07	1.10 (1.03;1.18)	0.00413198	1.11 (1.04;1.19)	0.00180837	1.03 (1.00;1.07)	0.0251355	0.99 (0.97;1.02)	0.461904
tgoln2	Pyelonephritis	genitourinary	274	1.46 (1.29;1.65)	1.35537e-09	1.17 (1.04;1.32)	0.00959464	1.19 (1.06;1.34)	0.00404852	1.19 (1.05;1.34)	0.00451599	1.17 (1.04;1.32)	0.00787076	1.18 (1.05;1.33)	0.00569322	0.96 (0.91;1.01)	0.0878842	1.01 (0.97;1.06)	0.531919
pdcd1	Chronic ulcer of skin	dermatologic	446	1.43 (1.30;1.57)	1.65401e-13	1.13 (1.03;1.24)	0.00959529	1.18 (1.08;1.30)	0.000533593	1.16 (1.06;1.28)	0.00201735	1.13 (1.03;1.24)	0.0130779	1.13 (1.03;1.24)	0.0115953	1.00 (0.96;1.05)	0.89827	1.07 (1.03;1.11)	0.000252025
gnpda2	Other diseases of respiratory system, NEC	respiratory	3793	0.94 (0.91;0.97)	0.000136983	0.96 (0.93;0.99)	0.00959896	0.92 (0.89;0.95)	9.97523e-07	0.91 (0.88;0.94)	5.52366e-09	0.95 (0.92;0.98)	0.00115298	0.96 (0.93;0.99)	0.00901522	1.00 (0.98;1.01)	0.730623	1.00 (0.99;1.01)	0.725117
gdf15	Delirium due to conditions classified elsewhere	mental disorders	793	1.93 (1.77;2.11)	2.23449e-48	1.11 (1.02;1.19)	0.0096058	1.45 (1.34;1.57)	3.20887e-20	1.38 (1.27;1.49)	6.81585e-16	1.30 (1.20;1.40)	2.25324e-11	1.17 (1.08;1.26)	7.71301e-05	1.00 (0.96;1.04)	0.958973
bcan	Diverticulosis	digestive	4914	0.89 (0.86;0.91)	4.22248e-16	0.96 (0.94;0.99)	0.00960606	0.91 (0.88;0.93)	2.68381e-11	0.91 (0.89;0.94)	1.87363e-10	0.94 (0.92;0.97)	9.34324e-05	0.96 (0.93;0.99)	0.00292175	0.99 (0.98;1.00)	0.0468822	0.99 (0.98;1.00)	0.25857
spon1	Nonspecific chest pain	circulatory system	2902	1.14 (1.10;1.19)	1.47888e-11	1.05 (1.01;1.09)	0.00960635	1.09 (1.05;1.13)	6.62507e-06	1.06 (1.02;1.10)	0.00340905	1.04 (1.00;1.08)	0.0371535	1.06 (1.02;1.10)	0.00151752	0.99 (0.97;1.01)	0.189362	1.00 (0.99;1.02)	0.521117
baiap2	Calculus of bile duct	digestive	320	1.39 (1.25;1.56)	5.62961e-09	1.16 (1.04;1.29)	0.00961142	1.22 (1.09;1.36)	0.000509003	1.17 (1.05;1.31)	0.00485459	1.17 (1.05;1.31)	0.00471067	1.17 (1.04;1.30)	0.00619295	1.00 (0.95;1.05)	0.994118	0.98 (0.94;1.02)	0.304214
epha1	Congestive heart failure (CHF) NOS	circulatory system	892	1.41 (1.31;1.51)	1.04922e-20	0.92 (0.86;0.98)	0.00961262	0.96 (0.89;1.02)	0.200129	0.95 (0.89;1.02)	0.174405	0.95 (0.89;1.02)	0.15094	0.93 (0.87;0.99)	0.0282675	1.01 (0.98;1.05)	0.439246	1.04 (1.01;1.06)	0.00659927
f7	Angina pectoris	circulatory system	1436	1.20 (1.13;1.26)	4.33079e-11	1.07 (1.02;1.13)	0.00962101	1.18 (1.12;1.24)	7.75221e-10	1.15 (1.09;1.22)	1.32935e-07	1.10 (1.04;1.16)	0.000402792	1.08 (1.03;1.14)	0.00314262	0.99 (0.96;1.02)	0.469818	1.01 (0.99;1.03)	0.369782
adamts13	Hypotension NOS	circulatory system	1320	0.85 (0.80;0.90)	4.28455e-09	0.93 (0.88;0.98)	0.00962124	0.85 (0.81;0.90)	1.63811e-08	0.87 (0.82;0.92)	5.5459e-07	0.90 (0.85;0.95)	8.52052e-05	0.93 (0.88;0.98)	0.00770615	1.00 (0.96;1.05)	0.867907	0.99 (0.97;1.01)	0.404902
npl	Respiratory insufficiency	respiratory	410	1.41 (1.26;1.57)	6.41651e-10	1.14 (1.03;1.25)	0.0096243	1.27 (1.15;1.40)	1.73792e-06	1.30 (1.18;1.44)	1.1325e-07	1.25 (1.13;1.38)	8.25016e-06	1.19 (1.08;1.31)	0.000412844	1.03 (0.87;1.22)	0.712413	1.02 (0.98;1.06)	0.394997
dnpep	Essential hypertension	circulatory system	8497	1.09 (1.07;1.11)	9.42564e-15	1.03 (1.01;1.05)	0.0096256	1.07 (1.04;1.09)	8.60742e-09	1.07 (1.04;1.09)	4.19318e-09	1.05 (1.02;1.07)	3.20528e-05	1.03 (1.01;1.05)	0.0136688	1.01 (1.00;1.03)	0.117263	0.99 (0.98;1.00)	0.0156591
apod	Cirrhosis of liver without mention of alcohol	digestive	197	0.57 (0.49;0.65)	3.54166e-15	0.83 (0.72;0.96)	0.00962817	0.61 (0.53;0.71)	1.85616e-11	0.73 (0.64;0.84)	1.37223e-05	0.76 (0.67;0.88)	0.00017509	0.80 (0.69;0.92)	0.00143292	1.00 (0.91;1.10)	0.980678	0.99 (0.94;1.04)	0.578352
gpr15l	Pneumonia	respiratory	1493	1.23 (1.17;1.30)	3.81829e-14	1.07 (1.02;1.13)	0.00962874	1.08 (1.03;1.14)	0.00273083	1.07 (1.01;1.13)	0.012244	1.09 (1.04;1.15)	0.00101125	1.08 (1.03;1.14)	0.00274097	1.01 (0.99;1.03)	0.193294	1.00 (0.98;1.02)	0.82878
cxcl13	Cardiac arrest	circulatory system	327	1.45 (1.30;1.63)	6.81373e-11	1.16 (1.04;1.30)	0.0096303	1.31 (1.17;1.47)	2.64601e-06	1.29 (1.15;1.44)	1.23133e-05	1.24 (1.10;1.38)	0.000263983	1.19 (1.06;1.33)	0.0027618	1.04 (0.97;1.12)	0.24565	1.02 (0.98;1.07)	0.328089
ambp	Diverticulosis	digestive	4975	1.16 (1.13;1.20)	5.78545e-24	1.04 (1.01;1.07)	0.00963083	1.08 (1.05;1.11)	2.98368e-08	1.08 (1.05;1.11)	3.27961e-08	1.07 (1.04;1.10)	7.8201e-07	1.05 (1.03;1.08)	0.000205146	1.01 (0.96;1.06)	0.683923	1.00 (0.99;1.01)	0.432278
oscar	Vitamin B-complex deficiencies	endocrine/metabolic	507	1.38 (1.26;1.51)	8.63558e-13	1.12 (1.03;1.22)	0.00963262	1.24 (1.14;1.35)	1.39679e-06	1.22 (1.12;1.33)	1.01097e-05	1.17 (1.07;1.27)	0.000574655	1.14 (1.05;1.24)	0.00295907	1.00 (0.96;1.04)	0.869128	0.99 (0.96;1.02)	0.538152
mzb1	Myocardial infarction	circulatory system	1608	1.31 (1.25;1.38)	1.21912e-26	1.07 (1.02;1.12)	0.00963686	1.16 (1.10;1.22)	1.51342e-08	1.16 (1.11;1.22)	3.87491e-09	1.10 (1.05;1.16)	9.94273e-05	1.09 (1.04;1.14)	0.000754013	1.01 (0.98;1.03)	0.604693	1.00 (0.98;1.02)	0.820063
st6gal1	Emphysema	respiratory	531	1.50 (1.37;1.63)	9.9694e-20	1.12 (1.03;1.22)	0.00964114	1.30 (1.19;1.41)	5.38519e-09	1.21 (1.11;1.32)	1.94234e-05	1.23 (1.13;1.34)	2.141e-06	1.16 (1.06;1.26)	0.000903939	1.01 (0.97;1.05)	0.70144	1.04 (1.01;1.07)	0.0213035
lep	Pneumococcal pneumonia	respiratory	1821	1.26 (1.19;1.33)	5.49528e-16	0.94 (0.90;0.99)	0.00964139	1.03 (0.99;1.08)	0.158437	0.98 (0.94;1.03)	0.41341	0.96 (0.92;1.01)	0.0858272	0.95 (0.90;0.99)	0.0180996	1.03 (1.01;1.05)	0.00704773	1.00 (0.98;1.02)	0.820599
lrp11	Pyelonephritis	genitourinary	276	1.52 (1.34;1.71)	1.87281e-11	1.17 (1.04;1.32)	0.0096433	1.23 (1.09;1.38)	0.000776055	1.21 (1.08;1.36)	0.0015989	1.20 (1.07;1.35)	0.00229601	1.18 (1.05;1.33)	0.00612468	1.02 (0.97;1.07)	0.431995	0.95 (0.92;0.99)	0.0275741
ltbr	E. coli	infectious diseases	809	1.49 (1.39;1.60)	1.3521e-27	1.10 (1.02;1.18)	0.00964583	1.18 (1.10;1.26)	4.22293e-06	1.18 (1.10;1.27)	2.67067e-06	1.14 (1.06;1.22)	0.000253332	1.14 (1.06;1.22)	0.000263541	1.00 (0.97;1.04)	0.852005	1.02 (1.00;1.05)	0.0981928
ntrk3	Cholelithiasis	digestive	1118	0.71 (0.67;0.75)	4.66655e-29	0.93 (0.87;0.98)	0.00964598	0.78 (0.74;0.83)	2.77295e-16	0.87 (0.82;0.92)	1.79081e-06	0.87 (0.82;0.92)	1.8564e-06	0.91 (0.86;0.96)	0.00137334	1.02 (0.99;1.05)	0.199444	1.00 (0.98;1.02)	0.897936
lrrn1	Anxiety disorder	mental disorders	2039	0.85 (0.81;0.88)	1.30535e-13	0.94 (0.90;0.99)	0.00964617	0.86 (0.82;0.90)	2.63886e-11	0.88 (0.85;0.92)	4.31094e-08	0.91 (0.87;0.95)	1.65547e-05	0.93 (0.89;0.98)	0.00271552	1.00 (0.99;1.02)	0.596836	1.00 (0.98;1.01)	0.94563
akr1b10	Type 1 diabetes	endocrine/metabolic	207	1.59 (1.38;1.82)	3.78233e-11	1.20 (1.04;1.37)	0.00964885	1.28 (1.11;1.46)	0.000465942	1.25 (1.09;1.44)	0.00115917	1.21 (1.06;1.39)	0.006095	1.20 (1.04;1.37)	0.00964885
st6gal1	Inflammatory and toxic neuropathy	neurological	463	1.33 (1.21;1.46)	2.09703e-09	1.13 (1.03;1.24)	0.00965002	1.26 (1.15;1.39)	9.25418e-07	1.20 (1.09;1.31)	0.000120457	1.14 (1.04;1.25)	0.00514463	1.13 (1.03;1.23)	0.0111244	1.00 (0.96;1.04)	0.96937	0.98 (0.95;1.01)	0.227538
bcam	Hypotension NOS	circulatory system	1312	1.18 (1.12;1.25)	2.77205e-09	1.08 (1.02;1.14)	0.00965117	1.11 (1.05;1.17)	0.000211632	1.12 (1.06;1.19)	3.78152e-05	1.09 (1.03;1.15)	0.00153143	1.08 (1.02;1.14)	0.00808949	0.98 (0.95;1.02)	0.433511	1.01 (0.99;1.03)	0.490452
tnfrsf11b	Cellulitis and abscess of arm/hand	dermatologic	1080	1.30 (1.21;1.39)	1.27567e-14	1.08 (1.02;1.15)	0.00965431	1.27 (1.19;1.35)	5.9142e-14	1.22 (1.14;1.29)	4.09436e-10	1.12 (1.06;1.19)	0.000183643	1.09 (1.02;1.15)	0.00864636	1.03 (1.00;1.06)	0.0285356	1.02 (1.00;1.05)	0.0286925
faslg	Respiratory failure	respiratory	1009	0.74 (0.69;0.79)	6.95345e-19	0.92 (0.87;0.98)	0.00965846	0.85 (0.80;0.91)	9.58548e-07	0.87 (0.81;0.93)	1.84296e-05	0.90 (0.84;0.95)	0.000581379	0.89 (0.84;0.95)	0.000268275	0.99 (0.96;1.03)	0.63985	1.00 (0.97;1.02)	0.959943
ocln	Hemorrhage of gastrointestinal tract	digestive	1495	1.25 (1.18;1.32)	6.9701e-16	1.07 (1.02;1.13)	0.009661	1.15 (1.09;1.21)	2.02711e-07	1.14 (1.08;1.20)	6.57719e-07	1.11 (1.05;1.17)	0.000105284	1.10 (1.04;1.15)	0.000442025	0.99 (0.95;1.03)	0.686107	1.00 (0.98;1.02)	0.830568
clec10a	Acute renal failure	genitourinary	2418	1.27 (1.22;1.32)	1.46535e-30	1.05 (1.01;1.10)	0.00966145	1.05 (1.01;1.09)	0.0191597	1.04 (1.00;1.08)	0.0562015	1.06 (1.02;1.10)	0.00455757	1.05 (1.01;1.09)	0.0166973	1.01 (0.99;1.03)	0.315511	0.99 (0.98;1.01)	0.409198
dtx3	Abnormal results of function study of liver	digestive	936	1.25 (1.17;1.34)	3.55196e-10	1.09 (1.02;1.16)	0.00966454	1.13 (1.06;1.21)	0.000225124	1.09 (1.03;1.17)	0.00613193	1.08 (1.01;1.15)	0.0173311	1.10 (1.03;1.17)	0.00514818	1.02 (0.99;1.06)	0.120681	1.02 (0.99;1.04)	0.158629
lcn2	Decubitus ulcer	dermatologic	600	1.52 (1.40;1.66)	3.86974e-23	1.11 (1.03;1.21)	0.00966494	1.13 (1.04;1.23)	0.00314386	1.13 (1.05;1.23)	0.00237013	1.19 (1.10;1.29)	1.9908e-05	1.13 (1.04;1.23)	0.00306427	1.02 (0.97;1.06)	0.455019	1.01 (0.98;1.04)	0.437555
klrk1	Gout	endocrine/metabolic	807	1.28 (1.19;1.37)	2.45425e-12	1.10 (1.02;1.17)	0.00966677	1.11 (1.04;1.19)	0.00238088	1.12 (1.05;1.20)	0.00126473	1.10 (1.03;1.18)	0.00475787	1.10 (1.02;1.18)	0.00810286	0.99 (0.96;1.02)	0.363185	1.02 (1.00;1.05)	0.0645803
cpxm2	Urinary tract infection	genitourinary	2999	1.20 (1.15;1.24)	5.4033e-21	1.05 (1.01;1.09)	0.00967201	1.07 (1.03;1.11)	0.000211128	1.07 (1.04;1.11)	0.000107794	1.06 (1.02;1.10)	0.000995237	1.05 (1.01;1.09)	0.00565099	1.00 (0.98;1.02)	0.9818
xcl1	Pulmonary heart disease	circulatory system	838	1.23 (1.15;1.32)	2.31687e-09	1.09 (1.02;1.17)	0.00967245	1.10 (1.03;1.18)	0.00640618	1.10 (1.02;1.17)	0.00759537	1.11 (1.03;1.18)	0.00406003	1.10 (1.02;1.17)	0.00849678	1.00 (0.97;1.04)	0.833042	1.01 (0.99;1.04)	0.360216
tnfrsf14	Mineral deficiency NEC	endocrine/metabolic	206	1.53 (1.33;1.76)	3.45602e-09	1.20 (1.04;1.38)	0.00968278	1.24 (1.08;1.42)	0.00245288	1.24 (1.08;1.42)	0.00214699	1.24 (1.08;1.42)	0.00219894	1.22 (1.06;1.40)	0.00438907	1.01 (0.94;1.07)	0.845864	0.99 (0.94;1.05)	0.773045
sfrp1	Nonspecific chest pain	circulatory system	2879	1.16 (1.12;1.21)	1.33725e-14	1.05 (1.01;1.09)	0.00968292	1.10 (1.06;1.14)	2.38437e-07	1.11 (1.07;1.15)	7.11416e-08	1.09 (1.06;1.14)	1.40926e-06	1.09 (1.05;1.13)	8.19758e-06	1.01 (0.99;1.02)	0.392475	1.00 (0.99;1.01)	0.850778
idua	Nonspecific chest pain	circulatory system	2939	1.13 (1.09;1.17)	9.16243e-11	1.05 (1.01;1.09)	0.00968333	1.10 (1.06;1.14)	5.71703e-07	1.10 (1.06;1.14)	1.24153e-07	1.07 (1.03;1.11)	0.000221949	1.06 (1.02;1.10)	0.00233091	1.00 (0.98;1.02)	0.991832	1.00 (0.99;1.02)	0.757081
ctsl	Retention of urine	genitourinary	1710	1.18 (1.13;1.24)	2.55098e-11	1.06 (1.02;1.12)	0.00968443	1.13 (1.08;1.19)	4.91917e-07	1.11 (1.05;1.16)	3.86514e-05	1.10 (1.05;1.16)	6.7307e-05	1.07 (1.02;1.13)	0.00380712	0.99 (0.97;1.01)	0.477604	1.00 (0.98;1.02)	0.823286
thbd	Hypoglycemia	endocrine/metabolic	363	1.48 (1.33;1.65)	9.05916e-13	1.15 (1.03;1.27)	0.00968666	1.05 (0.94;1.16)	0.37623	1.02 (0.92;1.13)	0.659563	1.02 (0.92;1.13)	0.715785	1.10 (0.99;1.22)	0.0789388	1.00 (0.95;1.06)	0.974611	1.04 (1.00;1.08)	0.0510599
ca6	Occlusion of cerebral arteries	circulatory system	768	0.77 (0.71;0.83)	1.13588e-11	0.91 (0.85;0.98)	0.0096875	0.81 (0.75;0.87)	8.1524e-09	0.83 (0.78;0.90)	6.843e-07	0.85 (0.79;0.91)	1.03068e-05	0.88 (0.82;0.94)	0.000328492	0.99 (0.96;1.02)	0.392683	1.02 (0.99;1.04)	0.195513
mepe	Circulatory disease NEC	circulatory system	3388	0.99 (0.95;1.02)	0.451253	0.96 (0.92;0.99)	0.00968766	0.89 (0.86;0.92)	9.83487e-11	0.90 (0.87;0.93)	3.36435e-10	0.94 (0.91;0.97)	0.000226479	0.95 (0.92;0.98)	0.00201164	0.99 (0.97;1.01)	0.317263	0.99 (0.98;1.00)	0.156213
ndufb7	Thrombocytopenia	hematopoietic	355	0.71 (0.64;0.78)	7.66809e-11	0.87 (0.78;0.97)	0.00968902	0.87 (0.78;0.97)	0.00998649	0.87 (0.79;0.97)	0.0107438	0.87 (0.78;0.97)	0.00971128	0.87 (0.78;0.97)	0.00968902			0.99 (0.95;1.03)	0.648461
atox1	Emphysema	respiratory	525	1.33 (1.22;1.45)	1.78715e-10	1.12 (1.03;1.22)	0.00969123	1.26 (1.16;1.38)	1.19043e-07	1.26 (1.16;1.37)	1.72364e-07	1.16 (1.06;1.26)	0.000896911	1.13 (1.04;1.23)	0.00597222	1.00 (0.96;1.04)	0.863889	1.01 (0.98;1.04)	0.573304
ccl15	Heart failure NOS	circulatory system	1515	1.41 (1.34;1.49)	2.00349e-37	1.07 (1.02;1.13)	0.00969237	1.18 (1.12;1.25)	4.74705e-10	1.18 (1.12;1.24)	1.33029e-09	1.14 (1.08;1.20)	2.58681e-06	1.11 (1.05;1.17)	0.000126782	1.01 (0.98;1.04)	0.674495	0.97 (0.95;0.99)	0.00408305
enpp5	Hypercholesterolemia	endocrine/metabolic	5194	0.89 (0.86;0.91)	5.82085e-16	0.96 (0.94;0.99)	0.00969709	0.87 (0.85;0.89)	8.97156e-23	0.87 (0.85;0.90)	1.09604e-21	0.93 (0.91;0.96)	5.07877e-07	0.95 (0.92;0.98)	0.000193712	1.00 (0.98;1.02)	0.891964	0.99 (0.98;1.00)	0.00352014
sdc1	Shortness of breath	respiratory	1765	1.22 (1.17;1.29)	2.84583e-16	1.06 (1.02;1.12)	0.00969801	1.09 (1.04;1.15)	0.000321051	1.09 (1.03;1.14)	0.000865344	1.07 (1.02;1.12)	0.0065092	1.07 (1.02;1.12)	0.00788854	0.96 (0.94;0.98)	0.000686872	1.00 (0.98;1.01)	0.672296
tgfb1	Edema	symptoms	993	1.28 (1.20;1.36)	5.28871e-14	1.09 (1.02;1.16)	0.00969909	1.15 (1.07;1.22)	2.80271e-05	1.14 (1.07;1.21)	7.6802e-05	1.12 (1.05;1.19)	0.000706555	1.10 (1.03;1.17)	0.00339294	1.01 (0.98;1.05)	0.444655	0.99 (0.96;1.01)	0.239636
jam2	Alcohol-related disorders	mental disorders	744	0.79 (0.73;0.85)	3.72295e-10	0.91 (0.85;0.98)	0.00970028	0.77 (0.71;0.82)	1.03723e-12	0.77 (0.72;0.83)	1.68869e-12	0.76 (0.70;0.81)	3.01612e-14	0.86 (0.80;0.92)	4.29332e-05	0.99 (0.95;1.03)	0.499847	0.99 (0.97;1.02)	0.590908
tek	Other chronic nonalcoholic liver disease	digestive	695	1.33 (1.23;1.43)	1.77915e-13	1.10 (1.02;1.19)	0.00970248	1.19 (1.11;1.28)	4.65987e-06	1.18 (1.09;1.27)	2.23137e-05	1.11 (1.03;1.20)	0.00434062	1.11 (1.03;1.20)	0.00611176	1.00 (0.95;1.05)	0.907315	1.00 (0.98;1.03)	0.747139
sparc	Tobacco use disorder	mental disorders	1824	1.20 (1.14;1.25)	2.52661e-14	1.06 (1.01;1.11)	0.00970423	1.13 (1.07;1.18)	5.43346e-07	1.13 (1.08;1.19)	1.38207e-07	1.11 (1.06;1.16)	1.04291e-05	1.07 (1.02;1.12)	0.00617009	1.00 (0.95;1.05)	0.961805	0.99 (0.97;1.00)	0.110092
ptgr1	Proteinuria	endocrine/metabolic	199	1.65 (1.43;1.90)	3.33173e-12	1.20 (1.05;1.38)	0.00970449	1.52 (1.32;1.75)	5.75058e-09	1.52 (1.32;1.74)	5.47025e-09	1.33 (1.15;1.53)	6.8152e-05	1.22 (1.06;1.40)	0.00605506	1.02 (0.93;1.13)	0.657924	1.01 (0.96;1.07)	0.74453
rnase10	Circulatory disease NEC	circulatory system	3211	1.15 (1.11;1.19)	4.04904e-15	1.05 (1.01;1.08)	0.00970501	1.06 (1.03;1.10)	0.000544887	1.05 (1.02;1.09)	0.00362961	1.05 (1.02;1.09)	0.00424842	1.05 (1.01;1.09)	0.00513688	1.00 (0.99;1.02)	0.62221	0.99 (0.94;1.05)	0.783939
clec4d	Sleep apnea	neurological	772	1.40 (1.30;1.51)	3.3248e-20	1.10 (1.02;1.18)	0.00970512	1.14 (1.06;1.23)	0.000255218	1.14 (1.06;1.22)	0.000376172	1.10 (1.02;1.18)	0.010227	1.10 (1.02;1.18)	0.0117397	0.98 (0.95;1.01)	0.215022	1.02 (0.99;1.05)	0.119754
eef1d	Iron deficiency anemias, unspecified or not due to blood loss	hematopoietic	1823	1.17 (1.12;1.23)	1.23903e-11	1.06 (1.01;1.11)	0.00971199	1.11 (1.06;1.16)	1.08606e-05	1.11 (1.06;1.16)	9.67144e-06	1.09 (1.04;1.14)	0.000471378	1.06 (1.02;1.11)	0.00892958			1.00 (0.98;1.02)	0.966089
ltbr	Decubitus ulcer	dermatologic	619	1.56 (1.44;1.69)	5.31199e-26	1.11 (1.03;1.20)	0.00971739	1.22 (1.13;1.32)	1.13014e-06	1.23 (1.13;1.33)	6.62844e-07	1.15 (1.06;1.24)	0.000806927	1.16 (1.07;1.25)	0.000360025	0.98 (0.95;1.02)	0.405796	1.01 (0.98;1.05)	0.372119
defb4a_defb4b	Type 2 diabetes	endocrine/metabolic	2644	1.39 (1.34;1.45)	1.44291e-58	1.05 (1.01;1.09)	0.00971792	1.07 (1.03;1.11)	0.00122024	1.06 (1.02;1.10)	0.00303361	1.10 (1.06;1.15)	6.9326e-07	1.08 (1.04;1.12)	7.73224e-05	1.00 (0.98;1.02)	0.845734	0.99 (0.98;1.01)	0.441619
slc16a1	Congestive heart failure (CHF) NOS	circulatory system	870	1.26 (1.18;1.35)	2.65379e-11	1.09 (1.02;1.17)	0.00971817	1.16 (1.09;1.24)	1.68664e-05	1.19 (1.11;1.28)	4.72743e-07	1.13 (1.05;1.21)	0.000640235	1.10 (1.03;1.18)	0.00443298	1.01 (0.98;1.04)	0.685814	0.99 (0.97;1.02)	0.605149
edar	Chronic airway obstruction	respiratory	1719	0.85 (0.81;0.90)	1.26567e-10	0.94 (0.89;0.98)	0.00972033	0.83 (0.79;0.87)	1.35178e-14	0.85 (0.81;0.90)	1.20811e-10	0.90 (0.86;0.95)	2.16616e-05	0.92 (0.88;0.97)	0.000967461	1.02 (0.98;1.07)	0.310881	1.00 (0.99;1.02)	0.763533
col15a1	Erectile dysfunction [ED]	genitourinary	415	0.93 (0.84;1.02)	0.114941	0.88 (0.80;0.97)	0.00972217	0.72 (0.65;0.79)	4.89658e-11	0.84 (0.76;0.93)	0.000694418	0.84 (0.76;0.92)	0.000312444	0.88 (0.80;0.97)	0.00752818	0.97 (0.93;1.01)	0.136002	1.02 (0.98;1.06)	0.296338
ccl14	Cardiomegaly	circulatory system	1040	1.38 (1.30;1.47)	1.87286e-24	1.08 (1.02;1.15)	0.00972723	1.16 (1.09;1.23)	3.5975e-06	1.15 (1.08;1.23)	6.47522e-06	1.15 (1.08;1.22)	6.97059e-06	1.12 (1.05;1.19)	0.000358676	1.02 (0.98;1.06)	0.331957	1.00 (0.97;1.02)	0.742158
edn1	Altered mental status	mental disorders	775	1.34 (1.25;1.44)	6.59786e-15	1.10 (1.02;1.18)	0.0097292	1.18 (1.10;1.27)	6.41721e-06	1.18 (1.10;1.27)	6.64986e-06	1.19 (1.11;1.28)	1.18113e-06	1.16 (1.08;1.25)	3.08581e-05	0.99 (0.96;1.03)	0.760011
cd248	Alcohol-related disorders	mental disorders	717	0.79 (0.73;0.85)	5.84365e-10	0.91 (0.84;0.98)	0.00973076	0.68 (0.63;0.73)	2.74681e-24	0.77 (0.72;0.83)	3.44449e-12	0.84 (0.78;0.90)	3.13642e-06	0.90 (0.84;0.97)	0.00647385	0.96 (0.89;1.03)	0.235519	1.01 (0.99;1.04)	0.285315
fabp5	Hyperpotassemia	endocrine/metabolic	475	1.43 (1.30;1.57)	2.51777e-14	1.13 (1.03;1.24)	0.00973218	1.17 (1.07;1.28)	0.000784109	1.18 (1.08;1.29)	0.000457217	1.15 (1.05;1.26)	0.00348689	1.13 (1.03;1.24)	0.00731799	0.94 (0.89;1.00)	0.0487246	1.00 (0.96;1.03)	0.825932
fstl3	Respiratory insufficiency	respiratory	414	1.79 (1.61;1.99)	6.36874e-28	1.14 (1.03;1.26)	0.00973309	1.27 (1.14;1.40)	5.08378e-06	1.18 (1.07;1.31)	0.000889346	1.25 (1.14;1.38)	7.71645e-06	1.21 (1.10;1.34)	0.000122146	1.01 (0.95;1.06)	0.800281	0.99 (0.95;1.03)	0.698434
col15a1	Sexual and gender identity disorders	mental disorders	361	0.88 (0.79;0.98)	0.0234383	0.87 (0.78;0.97)	0.00973351	0.68 (0.61;0.76)	8.19995e-13	0.83 (0.74;0.92)	0.000391074	0.82 (0.74;0.91)	0.000186265	0.86 (0.78;0.96)	0.00601103	0.98 (0.94;1.03)	0.486041	1.01 (0.98;1.06)	0.460714
asgr2	Gram negative septicemia	infectious diseases	315	1.43 (1.28;1.60)	4.06081e-10	1.16 (1.04;1.29)	0.00973445	1.20 (1.08;1.35)	0.00106201	1.23 (1.10;1.38)	0.000217238	1.21 (1.08;1.35)	0.000806073	1.18 (1.06;1.32)	0.00349678	1.01 (0.96;1.06)	0.753523	0.99 (0.95;1.03)	0.738844
rrm2	Hypopotassemia	endocrine/metabolic	775	1.25 (1.17;1.34)	5.89458e-10	1.10 (1.02;1.18)	0.00973667	1.21 (1.13;1.30)	1.67149e-07	1.19 (1.11;1.28)	1.37621e-06	1.12 (1.04;1.20)	0.00175997	1.10 (1.02;1.18)	0.00845241	1.02 (0.99;1.05)	0.228495	1.00 (0.97;1.02)	0.916446
immt	Abnormality of gait	neurological	1165	1.30 (1.22;1.38)	3.05333e-17	1.08 (1.02;1.15)	0.00974061	1.16 (1.09;1.23)	1.5891e-06	1.16 (1.10;1.23)	4.41396e-07	1.14 (1.07;1.21)	1.46302e-05	1.10 (1.04;1.17)	0.00112763	1.00 (0.98;1.03)	0.800343	1.02 (1.00;1.05)	0.0794413
cstb	Coronary atherosclerosis	circulatory system	2493	1.23 (1.18;1.28)	5.45016e-24	1.05 (1.01;1.10)	0.00974282	1.11 (1.07;1.15)	3.36574e-07	1.11 (1.07;1.15)	3.53468e-07	1.08 (1.04;1.13)	0.000113126	1.08 (1.04;1.13)	0.000106593	1.01 (0.99;1.02)	0.479049	1.05 (1.03;1.06)	2.77544e-08
mdk	Type 2 diabetes with ophthalmic manifestations	endocrine/metabolic	415	1.53 (1.38;1.69)	2.93203e-17	1.14 (1.03;1.25)	0.0097439	1.38 (1.25;1.52)	1.88144e-10	1.39 (1.26;1.53)	4.96803e-11	1.17 (1.06;1.29)	0.00203073	1.16 (1.05;1.28)	0.00273798	1.11 (0.97;1.27)	0.132453	1.03 (1.00;1.07)	0.0766772
cxcl9	Arthropathy NOS	musculoskeletal	5733	1.12 (1.08;1.15)	1.32395e-13	1.04 (1.01;1.06)	0.00974668	1.04 (1.02;1.07)	0.00156787	1.02 (1.00;1.05)	0.0739768	1.06 (1.04;1.09)	5.65494e-06	1.05 (1.02;1.08)	0.00038474	1.01 (1.00;1.02)	0.174833	1.01 (1.00;1.02)	0.184129
enpp5	Retention of urine	genitourinary	1729	0.86 (0.82;0.91)	3.0188e-09	0.94 (0.90;0.99)	0.00974763	0.87 (0.83;0.91)	1.96531e-09	0.87 (0.83;0.91)	1.45173e-09	0.91 (0.86;0.95)	3.0165e-05	0.93 (0.89;0.97)	0.00219936	0.97 (0.94;1.00)	0.0724873	1.00 (0.98;1.02)	0.933056
bambi	Pleurisy; pleural effusion	respiratory	1785	1.17 (1.12;1.23)	1.06255e-10	1.06 (1.02;1.12)	0.00974884	1.04 (0.99;1.09)	0.101245	1.06 (1.01;1.11)	0.0217256	1.08 (1.03;1.13)	0.00235571	1.06 (1.01;1.11)	0.0109796	0.98 (0.96;1.00)	0.0603677	1.01 (0.99;1.02)	0.410489
igsf8	Other chronic nonalcoholic liver disease	digestive	696	1.52 (1.41;1.64)	2.51517e-27	1.10 (1.02;1.19)	0.00974895	1.25 (1.16;1.34)	1.01995e-08	1.21 (1.12;1.31)	4.95063e-07	1.15 (1.07;1.24)	0.000191338	1.12 (1.04;1.21)	0.00287767	0.99 (0.96;1.02)	0.533911	1.02 (0.99;1.04)	0.230167
lrp11	Pulmonary heart disease	circulatory system	822	1.31 (1.22;1.41)	2.71103e-14	1.09 (1.02;1.17)	0.00975136	1.13 (1.06;1.21)	0.000387271	1.12 (1.04;1.20)	0.00160386	1.12 (1.05;1.20)	0.000901365	1.11 (1.04;1.19)	0.00296607	1.01 (0.98;1.04)	0.521626	1.02 (1.00;1.05)	0.0495044
ifi30	Other chronic nonalcoholic liver disease	digestive	658	1.79 (1.66;1.94)	1.4632e-48	1.11 (1.02;1.19)	0.00975314	1.23 (1.14;1.33)	2.19619e-07	1.24 (1.15;1.34)	2.46262e-08	1.24 (1.15;1.34)	3.27379e-08	1.24 (1.15;1.34)	6.22328e-08	1.03 (1.00;1.07)	0.071724	1.01 (0.99;1.04)	0.304098
cd276	Type 1 diabetes	endocrine/metabolic	215	1.82 (1.58;2.10)	6.22208e-17	1.19 (1.04;1.36)	0.00975508	1.61 (1.41;1.85)	6.47577e-12	1.54 (1.34;1.76)	4.57002e-10	1.59 (1.39;1.82)	1.57787e-11	1.29 (1.13;1.48)	0.000189709	0.97 (0.90;1.04)	0.389724	0.99 (0.95;1.04)	0.806406
apex1	Hypercholesterolemia	endocrine/metabolic	5205	1.11 (1.08;1.14)	4.54317e-13	0.96 (0.94;0.99)	0.00975673	1.03 (1.01;1.06)	0.0154844	1.00 (0.97;1.02)	0.790199	0.97 (0.95;1.00)	0.0566259	0.97 (0.94;0.99)	0.0174793	1.00 (0.98;1.01)	0.422243	1.01 (1.00;1.02)	0.227972
cd27	Rash and other nonspecific skin eruption	dermatologic	963	1.25 (1.17;1.33)	3.1455e-11	1.09 (1.02;1.16)	0.00975844	1.10 (1.04;1.18)	0.00232591	1.10 (1.03;1.17)	0.00342952	1.11 (1.04;1.19)	0.000985402	1.09 (1.03;1.16)	0.00569426	1.00 (0.97;1.03)	0.945607	1.01 (0.99;1.03)	0.445736
spink4	Abnormal results of function study of liver	digestive	934	1.21 (1.13;1.29)	3.10444e-08	1.09 (1.02;1.16)	0.00975912	1.10 (1.03;1.17)	0.00531592	1.11 (1.04;1.19)	0.00111274	1.12 (1.05;1.19)	0.00076318	1.10 (1.03;1.17)	0.00541792	1.02 (0.99;1.05)	0.252563	1.01 (0.99;1.03)	0.468009
scrg1	Abnormality of gait	neurological	1165	1.24 (1.17;1.33)	7.9623e-11	1.08 (1.02;1.14)	0.00976176	1.04 (0.98;1.10)	0.200271	1.03 (0.98;1.10)	0.248987	1.07 (1.01;1.14)	0.0191826	1.10 (1.04;1.16)	0.00178515	0.99 (0.97;1.02)	0.504869
slamf7	Postinflammatory pulmonary fibrosis	respiratory	477	1.38 (1.26;1.51)	2.06737e-12	1.13 (1.03;1.23)	0.00976242	1.14 (1.04;1.25)	0.00477184	1.11 (1.01;1.22)	0.0225976	1.12 (1.03;1.23)	0.0113573	1.11 (1.02;1.22)	0.0184768	1.03 (0.98;1.09)	0.258556	1.00 (0.96;1.04)	0.947647
cx3cl1	Other disorders of the kidney and ureters	genitourinary	229	1.48 (1.29;1.69)	9.0783e-09	1.19 (1.04;1.35)	0.00976293	1.20 (1.05;1.37)	0.00819306	1.18 (1.04;1.35)	0.0119442	1.20 (1.05;1.37)	0.00621938	1.22 (1.07;1.39)	0.00247263	0.98 (0.93;1.04)	0.508433	1.00 (0.96;1.05)	0.95817
il19	Other disorders of the kidney and ureters	genitourinary	224	1.51 (1.32;1.72)	2.32514e-09	1.19 (1.04;1.36)	0.00976516	1.26 (1.10;1.43)	0.000842113	1.26 (1.10;1.44)	0.000698645	1.25 (1.09;1.43)	0.000996574	1.21 (1.06;1.38)	0.00523505	1.02 (0.96;1.09)	0.544155	1.04 (0.99;1.08)	0.143241
hspg2	Renal failure NOS	genitourinary	240	2.43 (2.13;2.78)	3.16344e-38	1.18 (1.04;1.35)	0.00976567	1.15 (1.01;1.31)	0.0320705	1.18 (1.04;1.34)	0.0119294	1.11 (0.97;1.26)	0.121991	1.15 (1.01;1.30)	0.0380887	0.96 (0.90;1.02)	0.151252	1.07 (1.02;1.13)	0.00605081
hao1	Alcohol-related disorders	mental disorders	744	1.56 (1.45;1.68)	1.28779e-30	1.10 (1.02;1.19)	0.00976688	1.14 (1.06;1.23)	0.000612873	1.11 (1.03;1.19)	0.00580777	1.10 (1.02;1.18)	0.0144076	1.11 (1.03;1.19)	0.00746083			0.99 (0.96;1.01)	0.27192
tmprss11d	Hyperparathyroidism	endocrine/metabolic	202	1.54 (1.33;1.77)	3.38927e-09	1.20 (1.04;1.38)	0.00976694	1.31 (1.13;1.51)	0.000236121	1.23 (1.07;1.41)	0.00355539	1.28 (1.12;1.47)	0.000397752	1.22 (1.06;1.40)	0.00537155	1.03 (0.94;1.13)	0.545145	0.96 (0.91;1.01)	0.0880097
il18	Personal history of diseases of digestive system	digestive	3024	1.14 (1.10;1.19)	1.40881e-12	1.05 (1.01;1.09)	0.0097687	1.06 (1.02;1.10)	0.0013351	1.06 (1.02;1.10)	0.00157663	1.07 (1.03;1.11)	0.000155781	1.06 (1.03;1.10)	0.000780519	1.00 (0.99;1.02)	0.813181	0.99 (0.98;1.00)	0.109917
smoc1	Urinary tract infection	genitourinary	3118	1.22 (1.17;1.26)	2.02809e-24	1.05 (1.01;1.09)	0.00976961	1.08 (1.05;1.12)	1.03967e-05	1.06 (1.03;1.10)	0.00083163	1.07 (1.03;1.10)	0.000331029	1.07 (1.03;1.11)	0.000131255	1.00 (0.99;1.02)	0.769813	1.00 (0.99;1.01)	0.908787
gdf2	Sexual and gender identity disorders	mental disorders	372	1.11 (1.00;1.24)	0.0519863	1.14 (1.03;1.26)	0.0097738	1.37 (1.24;1.52)	1.06939e-09	1.33 (1.20;1.47)	2.15177e-08	1.20 (1.08;1.32)	0.000495388	1.15 (1.04;1.27)	0.00635646			0.98 (0.94;1.01)	0.221428
cdh1	Thrombocytopenia	hematopoietic	355	1.39 (1.25;1.55)	1.71051e-09	1.15 (1.03;1.28)	0.00977651	1.22 (1.10;1.36)	0.000194138	1.22 (1.09;1.35)	0.000306416	1.18 (1.06;1.31)	0.00192796	1.17 (1.05;1.29)	0.00447031	1.00 (0.96;1.05)	0.954905	1.01 (0.97;1.04)	0.729341
enpp6	Diaphragmatic hernia	digestive	3109	0.89 (0.86;0.93)	1.08662e-09	0.95 (0.92;0.99)	0.00977926	0.95 (0.92;0.99)	0.00979172	0.96 (0.92;0.99)	0.0179438	0.95 (0.92;0.98)	0.00410881	0.95 (0.92;0.98)	0.00359682	1.00 (0.97;1.03)	0.977588	1.01 (0.99;1.02)	0.31524
itga2	Candidiasis	infectious diseases	981	0.82 (0.77;0.88)	3.64512e-09	0.92 (0.86;0.98)	0.0097795	0.88 (0.82;0.94)	5.7996e-05	0.88 (0.82;0.93)	4.21836e-05	0.89 (0.83;0.94)	0.000180781	0.91 (0.85;0.96)	0.0020001	0.99 (0.97;1.02)	0.644363	0.99 (0.97;1.01)	0.371096
msr1	Left bundle branch block	circulatory system	587	1.35 (1.24;1.48)	1.56654e-11	1.11 (1.03;1.21)	0.00977998	1.21 (1.11;1.31)	6.25246e-06	1.21 (1.11;1.31)	8.35251e-06	1.19 (1.10;1.29)	3.57075e-05	1.14 (1.05;1.24)	0.00181456	1.06 (0.96;1.16)	0.234737	1.03 (1.00;1.06)	0.0425346
ca12	Abnormality of gait	neurological	1225	1.21 (1.15;1.29)	2.57736e-11	1.08 (1.02;1.14)	0.00978046	1.12 (1.06;1.19)	7.37065e-05	1.12 (1.06;1.19)	9.85779e-05	1.13 (1.07;1.20)	2.21254e-05	1.11 (1.05;1.18)	0.000232331	1.01 (0.98;1.04)	0.415361	1.00 (0.98;1.03)	0.670614
tnfrsf11b	Hemiplegia	neurological	395	1.41 (1.26;1.57)	1.02049e-09	1.14 (1.03;1.27)	0.00978253	1.38 (1.25;1.53)	8.1403e-10	1.30 (1.17;1.44)	5.4946e-07	1.21 (1.09;1.34)	0.000246564	1.15 (1.04;1.28)	0.00636459	1.00 (0.96;1.05)	0.970358	1.01 (0.97;1.05)	0.571291
nomo1	Obstructive chronic bronchitis	respiratory	838	1.23 (1.15;1.32)	4.43561e-09	0.91 (0.85;0.98)	0.00978394	0.94 (0.87;1.00)	0.061034	0.95 (0.89;1.02)	0.159833	0.95 (0.89;1.02)	0.154126	0.94 (0.88;1.01)	0.070449	0.99 (0.95;1.02)	0.386432	1.04 (1.01;1.07)	0.0027081
myom2	Chronic renal failure [CKD]	genitourinary	1905	1.15 (1.09;1.20)	1.18468e-08	1.06 (1.01;1.11)	0.00978414	1.08 (1.04;1.13)	0.000470184	1.10 (1.05;1.15)	2.20298e-05	1.05 (1.00;1.09)	0.0506979	1.06 (1.01;1.11)	0.00978414	1.03 (0.97;1.10)	0.313628	1.02 (1.00;1.04)	0.0206422
mybpc2	Pneumonia	respiratory	1486	1.17 (1.11;1.24)	2.13727e-08	1.07 (1.02;1.13)	0.0097849	1.17 (1.11;1.24)	2.77258e-09	1.16 (1.10;1.23)	1.52441e-08	1.10 (1.04;1.16)	0.000486908	1.07 (1.02;1.13)	0.0097849	1.01 (0.99;1.04)	0.302895	1.00 (0.98;1.02)	0.945299
il2ra	Respiratory failure	respiratory	989	1.63 (1.53;1.74)	1.42131e-50	1.09 (1.02;1.16)	0.00978506	1.21 (1.14;1.29)	2.27338e-09	1.18 (1.11;1.26)	1.73264e-07	1.14 (1.07;1.22)	2.56368e-05	1.12 (1.05;1.19)	0.000326379	0.98 (0.95;1.02)	0.391008	1.01 (0.99;1.04)	0.335023
umod	Other disorders of the kidney and ureters	genitourinary	231	0.61 (0.54;0.70)	6.72404e-13	0.84 (0.74;0.96)	0.00978533	0.74 (0.65;0.84)	6.27591e-06	0.75 (0.66;0.85)	1.64883e-05	0.76 (0.67;0.86)	3.41102e-05	0.80 (0.70;0.91)	0.000764494	0.97 (0.91;1.03)	0.28976	1.02 (0.97;1.07)	0.468632
psap	Constipation	digestive	2946	1.19 (1.14;1.23)	1.84074e-18	1.05 (1.01;1.09)	0.00978694	1.11 (1.07;1.15)	8.80691e-08	1.11 (1.07;1.15)	9.75471e-08	1.06 (1.02;1.10)	0.00369221	1.05 (1.01;1.09)	0.0124643	1.00 (0.98;1.01)	0.847718	0.99 (0.97;1.00)	0.0633102
adam8	Nonspecific chest pain	circulatory system	2914	1.15 (1.11;1.20)	3.52851e-14	1.05 (1.01;1.09)	0.00978989	1.07 (1.03;1.11)	0.000362338	1.05 (1.02;1.09)	0.00445277	1.04 (1.00;1.08)	0.0319291	1.04 (1.00;1.08)	0.0262547	0.99 (0.97;1.01)	0.342499	1.02 (1.00;1.03)	0.0168919
nomo1	Hypercholesterolemia	endocrine/metabolic	5189	1.16 (1.13;1.19)	3.84264e-25	0.96 (0.94;0.99)	0.0097914	1.01 (0.98;1.04)	0.505918	1.01 (0.98;1.03)	0.683207	1.00 (0.97;1.03)	0.90341	0.98 (0.95;1.00)	0.0906078	1.00 (0.99;1.01)	0.725885	0.96 (0.95;0.97)	5.29416e-14
col18a1	Rheumatic disease of the heart valves	circulatory system	485	1.49 (1.35;1.64)	3.36377e-16	1.13 (1.03;1.23)	0.00979152	1.19 (1.08;1.30)	0.000217518	1.17 (1.07;1.28)	0.000763865	1.19 (1.09;1.30)	0.000182508	1.17 (1.07;1.28)	0.000597243	1.04 (1.00;1.09)	0.0335233	0.99 (0.96;1.02)	0.518967
enpp5	Pleurisy; pleural effusion	respiratory	1841	0.82 (0.78;0.86)	6.13806e-16	0.94 (0.90;0.99)	0.00979848	0.82 (0.78;0.86)	1.81887e-17	0.82 (0.78;0.86)	4.10525e-17	0.89 (0.85;0.93)	1.36303e-06	0.93 (0.89;0.97)	0.00153299	1.01 (0.98;1.04)	0.443972	0.99 (0.98;1.01)	0.546346
tff2	Essential hypertension	circulatory system	8727	1.13 (1.10;1.15)	6.82284e-26	1.03 (1.01;1.05)	0.0098035	1.02 (1.00;1.04)	0.0594022	1.06 (1.04;1.09)	1.98723e-08	1.05 (1.03;1.07)	1.39685e-05	1.04 (1.02;1.06)	0.000219903	1.00 (0.99;1.01)	0.638742	1.00 (0.99;1.01)	0.691562
havcr1	Osteoarthritis; localized	musculoskeletal	1961	1.15 (1.10;1.21)	3.07493e-08	1.06 (1.01;1.11)	0.00980446	1.12 (1.07;1.18)	3.63212e-07	1.12 (1.07;1.17)	1.35127e-06	1.10 (1.05;1.15)	3.67451e-05	1.07 (1.02;1.12)	0.00458172	1.00 (0.98;1.02)	0.960289	1.00 (0.99;1.02)	0.623334
icam1	Other diseases of respiratory system, NEC	respiratory	3939	1.22 (1.18;1.26)	5.4087e-34	1.04 (1.01;1.08)	0.00981158	1.09 (1.06;1.13)	7.02913e-08	1.08 (1.04;1.11)	3.05991e-06	1.07 (1.04;1.10)	2.85979e-05	1.06 (1.03;1.09)	0.000446979	1.00 (0.99;1.01)	0.974358	1.00 (0.99;1.02)	0.463046
pi3	Carbuncle and furuncle	dermatologic	589	1.27 (1.17;1.38)	4.01929e-08	1.11 (1.03;1.21)	0.00981165	1.16 (1.07;1.26)	0.000318324	1.15 (1.06;1.25)	0.000504088	1.14 (1.05;1.23)	0.00182008	1.13 (1.05;1.23)	0.00238328	1.01 (0.97;1.05)	0.685149	1.00 (0.97;1.03)	0.966734
susd5	Impaired fasting glucose	endocrine/metabolic	706	0.85 (0.78;0.92)	6.10399e-05	0.91 (0.84;0.98)	0.00981373	0.78 (0.73;0.85)	2.36779e-10	0.84 (0.78;0.91)	5.56153e-06	0.85 (0.79;0.92)	3.09138e-05	0.87 (0.80;0.93)	0.000154186	1.02 (0.99;1.05)	0.234185	0.99 (0.97;1.02)	0.543999
ccl20	Intestinal infection	infectious diseases	1943	1.27 (1.21;1.33)	1.04848e-24	1.06 (1.01;1.11)	0.00981491	1.19 (1.14;1.25)	2.7078e-14	1.17 (1.12;1.23)	2.39791e-12	1.12 (1.07;1.17)	1.23719e-06	1.09 (1.04;1.14)	0.000121898	1.01 (0.99;1.03)	0.407372	1.00 (0.99;1.02)	0.711573
acta2	Other disorders of the kidney and ureters	genitourinary	227	1.62 (1.40;1.88)	7.9818e-11	1.19 (1.04;1.37)	0.00981658	1.30 (1.14;1.49)	0.00013818	1.31 (1.14;1.49)	0.000108526	1.31 (1.15;1.50)	7.36945e-05	1.31 (1.15;1.50)	8.04281e-05	1.04 (0.98;1.10)	0.154863
slitrk1	Cancer of bronchus; lung	neoplasms	590	0.72 (0.66;0.78)	2.79234e-14	0.90 (0.83;0.97)	0.00981706	0.82 (0.76;0.89)	3.37279e-06	0.84 (0.78;0.91)	3.16631e-05	0.88 (0.81;0.96)	0.00277501	0.88 (0.81;0.96)	0.00254128	1.00 (0.96;1.04)	0.87845	1.00 (0.97;1.02)	0.774781
ndufs6	Other chronic nonalcoholic liver disease	digestive	681	1.32 (1.22;1.42)	7.59637e-13	1.10 (1.02;1.19)	0.00981879	1.14 (1.06;1.23)	0.000521629	1.15 (1.07;1.24)	0.000219953	1.12 (1.03;1.20)	0.00433082	1.11 (1.03;1.19)	0.00736571
gdf15	Carbuncle and furuncle	dermatologic	606	1.54 (1.41;1.68)	1.68248e-21	1.11 (1.03;1.20)	0.00981916	1.30 (1.20;1.41)	1.12969e-10	1.22 (1.13;1.32)	6.05957e-07	1.19 (1.10;1.29)	1.40209e-05	1.13 (1.04;1.22)	0.00250915	1.00 (0.96;1.05)	0.870896
cxcl9	Type 1 diabetes	endocrine/metabolic	215	1.35 (1.17;1.56)	5.55505e-05	1.20 (1.04;1.38)	0.00982229	1.17 (1.02;1.35)	0.0227282	1.19 (1.03;1.36)	0.0160581	1.27 (1.11;1.46)	0.000692056	1.26 (1.10;1.45)	0.000872147	0.98 (0.92;1.04)	0.45244	1.16 (1.10;1.22)	4.37478e-09
ceacam3	Abnormal results of function study of liver	digestive	913	1.20 (1.13;1.29)	2.0907e-08	1.09 (1.02;1.16)	0.00982458	1.10 (1.03;1.17)	0.00578362	1.09 (1.02;1.16)	0.0119948	1.09 (1.02;1.16)	0.00982458	1.09 (1.02;1.16)	0.00982458			1.02 (1.00;1.05)	0.102262
palm2	Cirrhosis of liver without mention of alcohol	digestive	202	3.92 (3.40;4.51)	5.24876e-80	1.20 (1.05;1.38)	0.00983051	1.88 (1.62;2.17)	3.20736e-17	1.61 (1.39;1.86)	2.54053e-10	1.27 (1.10;1.46)	0.00113938	1.20 (1.05;1.38)	0.0098507	0.98 (0.92;1.04)	0.451959	1.46 (1.37;1.55)	1.28982e-33
areg	Type 2 diabetes with ophthalmic manifestations	endocrine/metabolic	412	2.32 (2.09;2.58)	3.0142e-55	1.15 (1.03;1.27)	0.00983099	2.03 (1.83;2.26)	1.53173e-39	1.74 (1.57;1.94)	4.58593e-25	1.19 (1.07;1.31)	0.00128579	1.19 (1.07;1.32)	0.00111741	1.01 (0.97;1.06)	0.636521	0.99 (0.95;1.02)	0.443134
fabp5	Other chronic ischemic heart disease, unspecified	circulatory system	2275	1.21 (1.16;1.26)	2.22312e-18	1.06 (1.01;1.10)	0.00983142	1.10 (1.06;1.15)	4.12998e-06	1.11 (1.06;1.15)	2.88897e-06	1.08 (1.04;1.13)	0.000363081	1.07 (1.02;1.11)	0.00188964	1.00 (0.98;1.03)	0.936128	1.01 (0.99;1.02)	0.309729
gdf15	Hemoptysis	respiratory	315	1.96 (1.73;2.22)	6.07305e-26	1.16 (1.04;1.30)	0.00983281	1.62 (1.44;1.82)	9.40087e-16	1.46 (1.30;1.64)	1.27712e-10	1.41 (1.25;1.58)	7.95341e-09	1.23 (1.10;1.38)	0.000339277	1.06 (1.00;1.12)	0.0648766
serpina7	Type 2 diabetes	endocrine/metabolic	2609	1.36 (1.31;1.42)	4.75325e-54	1.05 (1.01;1.09)	0.00983697	1.18 (1.14;1.23)	9.78589e-18	1.18 (1.14;1.23)	9.26825e-18	1.11 (1.06;1.15)	2.7512e-07	1.08 (1.04;1.12)	0.000114589	1.01 (0.99;1.03)	0.555631	1.02 (1.01;1.03)	0.00396821
angptl2	Gout	endocrine/metabolic	830	1.52 (1.41;1.63)	2.68979e-31	1.09 (1.02;1.17)	0.00983932	1.30 (1.21;1.39)	9.58643e-14	1.18 (1.10;1.27)	1.71319e-06	1.08 (1.00;1.15)	0.0358559	1.08 (1.01;1.16)	0.0263357	1.01 (0.98;1.04)	0.453689	1.00 (0.98;1.03)	0.732981
tnfrsf4	Anorexia	endocrine/metabolic	327	1.38 (1.23;1.55)	2.05968e-08	1.16 (1.04;1.29)	0.00983953	1.20 (1.08;1.34)	0.00111623	1.21 (1.09;1.36)	0.000593065	1.20 (1.08;1.34)	0.00100377	1.18 (1.06;1.32)	0.0031244	0.99 (0.91;1.07)	0.744407	1.05 (1.00;1.09)	0.03382
f10	Cardiac pacemaker in situ	circulatory system	657	0.71 (0.66;0.77)	3.14245e-18	0.90 (0.84;0.98)	0.0098407	0.91 (0.84;0.98)	0.0185553	0.92 (0.85;0.99)	0.034897	0.91 (0.84;0.98)	0.0109853	0.93 (0.86;1.00)	0.0524212	0.98 (0.95;1.01)	0.194469	1.00 (0.97;1.02)	0.796706
phldb1	Chemotherapy	neoplasms	1962	1.14 (1.09;1.19)	1.29659e-08	1.06 (1.01;1.11)	0.00984305	1.07 (1.02;1.12)	0.0052226	1.07 (1.02;1.12)	0.0039174	1.06 (1.02;1.11)	0.00859268	1.07 (1.02;1.12)	0.00483205	1.01 (1.00;1.03)	0.14427	1.01 (0.99;1.02)	0.401991
inhbb	Hypercholesterolemia	endocrine/metabolic	4880	1.16 (1.12;1.19)	2.95732e-22	1.04 (1.01;1.07)	0.00984466	1.05 (1.02;1.08)	0.00196436	1.03 (1.00;1.06)	0.0711271	1.04 (1.01;1.07)	0.0173802	1.05 (1.02;1.08)	0.00125003	0.98 (0.97;0.99)	0.00182255	0.99 (0.98;1.00)	0.0975442
cd300e	Streptococcus infection	infectious diseases	348	1.60 (1.43;1.78)	9.58576e-17	1.15 (1.03;1.28)	0.00984553	1.18 (1.06;1.32)	0.00283675	1.22 (1.09;1.36)	0.000436762	1.17 (1.05;1.30)	0.00325046	1.16 (1.04;1.29)	0.00558582	1.00 (0.95;1.05)	0.994061	1.01 (0.97;1.05)	0.686457
selenop	Septicemia	infectious diseases	1309	0.83 (0.78;0.87)	7.4625e-12	0.93 (0.88;0.98)	0.00984856	0.84 (0.79;0.88)	6.77294e-11	0.85 (0.80;0.90)	2.45634e-09	0.87 (0.83;0.92)	7.98582e-07	0.91 (0.86;0.96)	0.000865927	1.00 (0.97;1.02)	0.82862	1.00 (0.97;1.02)	0.730302
hspb6	Myocardial infarction	circulatory system	1624	1.29 (1.22;1.36)	3.74594e-18	1.07 (1.02;1.12)	0.00985132	1.07 (1.02;1.13)	0.0110208	1.11 (1.06;1.17)	5.18744e-05	1.11 (1.05;1.16)	7.25941e-05	1.10 (1.04;1.15)	0.000259775			1.01 (0.99;1.03)	0.211172
adam8	Hypercholesterolemia	endocrine/metabolic	5220	1.08 (1.05;1.11)	2.32702e-08	0.96 (0.94;0.99)	0.00985402	0.97 (0.95;1.00)	0.0442324	0.96 (0.94;0.99)	0.00789523	0.95 (0.93;0.98)	0.00035003	0.95 (0.93;0.98)	0.000460177	1.01 (0.99;1.02)	0.200885	0.99 (0.98;1.00)	0.00807446
csf1r	Sexual and gender identity disorders	mental disorders	362	1.38 (1.25;1.53)	3.72941e-10	1.14 (1.03;1.26)	0.00985571	1.38 (1.25;1.52)	3.30007e-10	1.39 (1.26;1.54)	6.33147e-11	1.32 (1.19;1.45)	6.9058e-08	1.15 (1.04;1.27)	0.0059074	0.94 (0.83;1.07)	0.364222	1.02 (0.98;1.06)	0.297048
phospho1	Inflammatory and toxic neuropathy	neurological	461	1.35 (1.22;1.48)	1.90717e-09	1.13 (1.03;1.24)	0.00985778	1.12 (1.02;1.23)	0.0170039	1.17 (1.07;1.28)	0.000782914	1.14 (1.04;1.25)	0.00390423	1.13 (1.03;1.24)	0.00985778			0.98 (0.94;1.01)	0.173762
ndufs6	Pneumonia	respiratory	1514	1.19 (1.13;1.25)	1.12266e-10	1.07 (1.02;1.13)	0.00985942	1.08 (1.03;1.14)	0.00249385	1.08 (1.03;1.14)	0.00315203	1.08 (1.02;1.13)	0.00433936	1.07 (1.02;1.13)	0.00625479
cd300c	Other disorders of the kidney and ureters	genitourinary	232	1.67 (1.46;1.91)	2.14938e-14	1.19 (1.04;1.35)	0.00986041	1.28 (1.13;1.46)	0.000169826	1.25 (1.10;1.42)	0.000789241	1.21 (1.06;1.38)	0.00393266	1.19 (1.05;1.35)	0.00809575	1.03 (0.96;1.10)	0.447625	1.00 (0.95;1.04)	0.890883
lair1	Hemiplegia	neurological	395	1.65 (1.48;1.83)	1.57948e-20	1.14 (1.03;1.26)	0.00986253	1.26 (1.14;1.40)	9.60364e-06	1.24 (1.12;1.37)	2.89389e-05	1.17 (1.06;1.30)	0.00174264	1.17 (1.06;1.29)	0.00212122	1.00 (0.95;1.04)	0.890843	1.01 (0.97;1.05)	0.553748
plaur	Type 1 diabetes	endocrine/metabolic	215	1.79 (1.56;2.05)	1.766e-16	1.20 (1.04;1.37)	0.00986281	1.33 (1.16;1.53)	6.26864e-05	1.29 (1.13;1.48)	0.00022909	1.33 (1.16;1.52)	4.06875e-05	1.30 (1.13;1.49)	0.00016169	0.99 (0.93;1.06)	0.832764	1.04 (0.99;1.10)	0.0941045
fstl3	Duodenitis	digestive	828	1.38 (1.28;1.48)	1.81741e-17	1.10 (1.02;1.17)	0.00986608	1.14 (1.06;1.22)	0.000498463	1.11 (1.03;1.19)	0.0046047	1.12 (1.05;1.20)	0.0011722	1.11 (1.03;1.18)	0.00443139	1.01 (0.98;1.04)	0.551868	1.00 (0.97;1.02)	0.840379
treh	Sexual and gender identity disorders	mental disorders	361	1.45 (1.30;1.60)	2.67829e-12	1.15 (1.03;1.27)	0.00986608	1.33 (1.20;1.47)	9.60138e-08	1.33 (1.20;1.47)	1.00675e-07	1.20 (1.08;1.33)	0.000679964	1.16 (1.04;1.28)	0.00606572	1.01 (0.96;1.06)	0.815203	1.01 (0.97;1.04)	0.784423
rnaset2	E. coli	infectious diseases	815	1.53 (1.43;1.65)	4.39095e-32	1.10 (1.02;1.17)	0.00986641	1.22 (1.14;1.31)	2.44459e-08	1.20 (1.12;1.28)	3.86033e-07	1.15 (1.08;1.24)	4.67472e-05	1.13 (1.05;1.21)	0.00061309	0.98 (0.95;1.02)	0.379243	1.00 (0.98;1.03)	0.826735
npdc1	Gout	endocrine/metabolic	832	1.81 (1.68;1.95)	3.72235e-58	1.09 (1.02;1.17)	0.00986836	1.20 (1.12;1.28)	4.59909e-07	1.20 (1.12;1.29)	1.74085e-07	1.18 (1.10;1.26)	3.44053e-06	1.14 (1.07;1.22)	0.000162562	1.00 (0.97;1.03)	0.880369	1.03 (1.01;1.06)	0.0121457
clec4d	Iron deficiency anemias, unspecified or not due to blood loss	hematopoietic	1881	1.27 (1.21;1.33)	1.49159e-23	1.06 (1.01;1.11)	0.00986855	1.09 (1.04;1.14)	0.00029307	1.08 (1.04;1.13)	0.000529271	1.04 (0.99;1.08)	0.133071	1.06 (1.01;1.11)	0.0125746	0.99 (0.97;1.01)	0.307454	1.00 (0.98;1.01)	0.58428
cdhr2	Gram negative septicemia	infectious diseases	319	1.48 (1.30;1.69)	2.05751e-09	1.16 (1.04;1.30)	0.00986911	1.22 (1.09;1.38)	0.000819098	1.12 (1.00;1.27)	0.0534952	1.16 (1.03;1.30)	0.0124825	1.12 (1.00;1.26)	0.045137	0.99 (0.94;1.04)	0.570264	1.00 (0.96;1.04)	0.955852
col18a1	Gout	endocrine/metabolic	843	1.91 (1.78;2.06)	2.97188e-68	1.09 (1.02;1.17)	0.00987034	1.25 (1.17;1.34)	2.96436e-10	1.20 (1.12;1.28)	3.15735e-07	1.22 (1.14;1.30)	1.82149e-08	1.20 (1.12;1.28)	2.26881e-07	1.00 (0.97;1.03)	0.922138	1.04 (1.01;1.07)	0.00160861
dpy30	Cardiac arrest	circulatory system	328	1.42 (1.26;1.58)	1.42682e-09	1.16 (1.04;1.29)	0.00987138	1.19 (1.07;1.33)	0.00197219	1.22 (1.09;1.36)	0.000423685	1.21 (1.08;1.35)	0.000787458	1.18 (1.05;1.31)	0.00392605	1.04 (0.97;1.12)	0.261229	1.06 (1.02;1.11)	0.00683629
ocln	Postoperative infection	infectious diseases	527	1.44 (1.32;1.57)	1.95517e-15	1.12 (1.03;1.22)	0.00987226	1.21 (1.11;1.32)	2.42949e-05	1.22 (1.12;1.33)	1.08283e-05	1.18 (1.08;1.28)	0.000262344	1.15 (1.05;1.25)	0.00183971	0.98 (0.92;1.05)	0.563818	0.98 (0.95;1.01)	0.242924
fam3c	Chronic airway obstruction	respiratory	1710	1.22 (1.16;1.28)	1.11238e-14	0.94 (0.89;0.98)	0.00987301	0.96 (0.92;1.01)	0.11003	0.96 (0.92;1.01)	0.143752	0.96 (0.92;1.01)	0.116135	0.95 (0.91;1.00)	0.0418671	1.01 (0.99;1.03)	0.276936	1.00 (0.98;1.02)	0.849773
hyal1	Other mental disorder	mental disorders	6587	1.15 (1.12;1.18)	1.28359e-27	1.03 (1.01;1.06)	0.00987546	1.14 (1.11;1.17)	7.51932e-26	1.13 (1.10;1.16)	1.17422e-21	1.09 (1.07;1.12)	1.17966e-12	1.08 (1.05;1.10)	4.49914e-09	1.01 (1.00;1.02)	0.190816	1.00 (0.99;1.01)	0.453939
mprip	Type 2 diabetes	endocrine/metabolic	2584	1.15 (1.11;1.20)	1.36078e-12	1.05 (1.01;1.09)	0.00987663	1.10 (1.05;1.14)	3.591e-06	1.06 (1.02;1.11)	0.00182776	1.06 (1.02;1.11)	0.00175091	1.05 (1.01;1.09)	0.00987663			1.00 (0.98;1.02)	0.788865
palm2	Chemotherapy	neoplasms	1966	1.26 (1.20;1.32)	9.60074e-22	1.06 (1.01;1.11)	0.00987777	1.15 (1.10;1.21)	5.69435e-09	1.13 (1.08;1.18)	4.66013e-07	1.07 (1.02;1.12)	0.00303596	1.06 (1.02;1.11)	0.00790598	1.00 (0.98;1.02)	0.687041	0.98 (0.96;1.00)	0.089209
fabp5	Septicemia	infectious diseases	1357	1.22 (1.15;1.28)	1.42479e-12	1.07 (1.02;1.13)	0.00988142	1.10 (1.04;1.16)	0.000762306	1.10 (1.04;1.16)	0.00050918	1.10 (1.04;1.16)	0.00053642	1.08 (1.02;1.14)	0.0051133	0.96 (0.93;0.99)	0.00888088	1.00 (0.98;1.02)	0.714693
cd34	Hypovolemia	endocrine/metabolic	1221	0.84 (0.80;0.89)	5.08485e-09	0.93 (0.88;0.98)	0.00988172	0.85 (0.80;0.90)	1.27636e-08	0.85 (0.81;0.90)	5.004e-08	0.88 (0.84;0.94)	2.02807e-05	0.91 (0.86;0.96)	0.00118133	0.99 (0.95;1.02)	0.467852	1.01 (0.99;1.03)	0.530218
septin3	Pneumonia	respiratory	1501	1.19 (1.13;1.26)	2.89449e-11	1.07 (1.02;1.13)	0.00988234	1.14 (1.08;1.20)	4.44688e-07	1.11 (1.05;1.16)	0.000129334	1.07 (1.02;1.12)	0.0108515	1.07 (1.02;1.13)	0.00988234			1.01 (0.99;1.03)	0.386871
ifngr1	Proteinuria	endocrine/metabolic	206	1.58 (1.37;1.81)	1.51642e-10	1.20 (1.04;1.37)	0.00988364	1.14 (0.99;1.31)	0.0603284	1.16 (1.01;1.33)	0.0379699	1.17 (1.02;1.34)	0.0238947	1.23 (1.07;1.41)	0.00297599	0.97 (0.91;1.05)	0.471851	1.04 (0.99;1.10)	0.123668
clgn	Other anemias	hematopoietic	2322	1.19 (1.14;1.24)	5.08019e-17	1.06 (1.01;1.10)	0.00988774	1.12 (1.08;1.17)	1.61682e-08	1.08 (1.03;1.12)	0.000364591	1.06 (1.02;1.11)	0.00326121	1.06 (1.02;1.10)	0.00639994	1.02 (0.99;1.04)	0.185488	1.00 (0.99;1.02)	0.840023
ccl20	Pleurisy; pleural effusion	respiratory	1848	1.30 (1.24;1.36)	1.60006e-28	1.06 (1.01;1.11)	0.00988788	1.23 (1.18;1.29)	9.19831e-19	1.19 (1.13;1.24)	3.38757e-13	1.14 (1.08;1.19)	7.24645e-08	1.10 (1.05;1.15)	9.18803e-05	1.02 (1.00;1.04)	0.0237424	0.99 (0.97;1.01)	0.240677
ncs1	Emphysema	respiratory	528	0.81 (0.74;0.90)	2.15634e-05	0.89 (0.82;0.97)	0.00988854	0.78 (0.72;0.85)	3.97509e-08	0.88 (0.81;0.96)	0.00264615	0.92 (0.85;1.00)	0.0640512	0.88 (0.80;0.95)	0.00249101	1.00 (0.96;1.04)	0.89826	0.98 (0.95;1.01)	0.171141
fstl3	Syncope and collapse	symptoms	1730	1.26 (1.19;1.32)	1.84576e-18	1.07 (1.02;1.12)	0.00988902	1.10 (1.05;1.16)	0.000145661	1.08 (1.03;1.13)	0.00302443	1.09 (1.04;1.15)	0.000344519	1.07 (1.02;1.12)	0.00475318	0.96 (0.94;0.99)	0.00140269	1.02 (1.01;1.04)	0.00997993
timp1	Occlusion of cerebral arteries	circulatory system	747	1.41 (1.31;1.52)	4.59236e-19	1.10 (1.02;1.19)	0.00989038	1.19 (1.11;1.28)	3.61276e-06	1.18 (1.10;1.27)	9.87771e-06	1.17 (1.08;1.26)	4.50622e-05	1.12 (1.04;1.20)	0.00272841	0.98 (0.91;1.05)	0.494055	1.02 (0.99;1.05)	0.173097
fstl3	Infection/inflammation of internal prosthetic device; implant; and graft	infectious diseases	215	1.71 (1.48;1.97)	4.0985e-13	1.19 (1.04;1.37)	0.00989182	1.29 (1.12;1.48)	0.000334859	1.23 (1.07;1.41)	0.00273746	1.27 (1.11;1.45)	0.000634712	1.23 (1.08;1.41)	0.00246066	1.04 (0.97;1.11)	0.246817	1.01 (0.96;1.06)	0.745967
ctsl	Heart valve replaced	circulatory system	341	1.43 (1.28;1.60)	3.38273e-10	1.15 (1.03;1.28)	0.00989431	1.24 (1.12;1.38)	7.93671e-05	1.22 (1.09;1.35)	0.000350626	1.22 (1.10;1.36)	0.000226984	1.20 (1.08;1.33)	0.000924708	1.01 (0.97;1.07)	0.560246	0.99 (0.95;1.03)	0.746316
chchd10	Wheezing	respiratory	229	1.57 (1.37;1.80)	1.86965e-10	1.19 (1.04;1.35)	0.00989494	1.31 (1.15;1.49)	6.42658e-05	1.26 (1.11;1.44)	0.000498881	1.21 (1.06;1.38)	0.00383797	1.19 (1.05;1.36)	0.00813814	1.06 (0.98;1.14)	0.152508	1.03 (0.98;1.08)	0.24349
polr2f	Intestinal infection	infectious diseases	1930	1.27 (1.22;1.33)	1.14376e-24	1.06 (1.01;1.11)	0.00989522	1.10 (1.05;1.15)	5.17403e-05	1.11 (1.06;1.16)	1.10752e-05	1.08 (1.03;1.13)	0.00140569	1.08 (1.03;1.12)	0.00161219			1.02 (1.00;1.04)	0.0381082
phldb1	Circulatory disease NEC	circulatory system	3282	1.16 (1.12;1.21)	6.08972e-17	1.05 (1.01;1.08)	0.00989746	1.07 (1.03;1.11)	0.000166225	1.07 (1.04;1.11)	0.000101394	1.05 (1.01;1.08)	0.00960967	1.05 (1.01;1.09)	0.0067041	1.01 (0.99;1.02)	0.433432	1.00 (0.99;1.02)	0.484348
eda2r	Left bundle branch block	circulatory system	587	1.50 (1.35;1.67)	3.22636e-14	1.12 (1.03;1.21)	0.00989762	1.19 (1.09;1.30)	5.75486e-05	1.21 (1.11;1.31)	1.31616e-05	1.16 (1.07;1.27)	0.00042701	1.12 (1.03;1.21)	0.0101445	0.99 (0.92;1.07)	0.867547	0.98 (0.95;1.01)	0.138887
csf1r	Vitamin D deficiency	endocrine/metabolic	932	1.26 (1.18;1.35)	6.77318e-12	1.09 (1.02;1.16)	0.00989833	1.18 (1.10;1.26)	1.24911e-06	1.16 (1.09;1.24)	5.93358e-06	1.15 (1.07;1.22)	3.64359e-05	1.11 (1.04;1.19)	0.00120334	1.03 (0.94;1.13)	0.501915	1.01 (0.99;1.04)	0.336426
spock1	Diabetic retinopathy	endocrine/metabolic	398	0.63 (0.57;0.70)	4.26689e-19	0.88 (0.80;0.97)	0.00989861	0.65 (0.59;0.71)	3.49119e-18	0.68 (0.62;0.76)	4.00871e-14	0.79 (0.71;0.87)	1.31794e-06	0.93 (0.84;1.03)	0.148569	0.99 (0.94;1.04)	0.613144	0.98 (0.94;1.02)	0.261302
podxl2	Tobacco use disorder	mental disorders	1824	0.83 (0.79;0.87)	3.5929e-15	0.94 (0.90;0.99)	0.00990071	0.74 (0.70;0.77)	5.09353e-39	0.96 (0.91;1.00)	0.0502792	0.96 (0.92;1.01)	0.0912945	0.96 (0.92;1.01)	0.0882531	0.96 (0.92;0.99)	0.0166595	1.00 (0.98;1.01)	0.606435
il2ra	Bronchopneumonia and lung abscess	respiratory	264	1.67 (1.47;1.89)	1.17808e-15	1.17 (1.04;1.33)	0.00990233	1.31 (1.16;1.48)	1.90198e-05	1.27 (1.13;1.44)	0.000114378	1.24 (1.10;1.40)	0.000502189	1.22 (1.08;1.38)	0.00121518	1.04 (0.97;1.11)	0.285211	1.00 (0.95;1.05)	0.981528
micb_mica	Chronic renal failure [CKD]	genitourinary	2083	1.28 (1.23;1.34)	3.14923e-30	1.06 (1.01;1.10)	0.0099025	1.08 (1.04;1.13)	0.000185084	1.09 (1.04;1.14)	9.57485e-05	1.07 (1.03;1.12)	0.00162599	1.07 (1.03;1.12)	0.00147755	1.02 (0.99;1.04)	0.15425	1.01 (0.99;1.02)	0.498801
prap1	Hemoptysis	respiratory	305	1.44 (1.28;1.62)	1.41912e-09	1.16 (1.04;1.30)	0.00990289	1.24 (1.11;1.39)	0.000162251	1.18 (1.06;1.32)	0.00389193	1.17 (1.04;1.31)	0.00701022	1.19 (1.07;1.34)	0.00214966	0.95 (0.87;1.02)	0.163399	0.99 (0.95;1.03)	0.636205
spint1	Cardiac arrest	circulatory system	323	1.39 (1.24;1.55)	6.54973e-09	1.16 (1.04;1.29)	0.00990292	1.22 (1.09;1.36)	0.000405483	1.22 (1.09;1.36)	0.000389516	1.21 (1.08;1.35)	0.000671615	1.17 (1.05;1.31)	0.00419784	0.96 (0.91;1.02)	0.239258	1.00 (0.96;1.05)	0.900752
cgref1	Inflammatory and toxic neuropathy	neurological	467	1.36 (1.24;1.49)	8.97483e-11	1.13 (1.03;1.24)	0.0099044	1.24 (1.13;1.35)	5.3414e-06	1.21 (1.10;1.32)	4.47334e-05	1.21 (1.11;1.33)	3.47796e-05	1.19 (1.08;1.30)	0.000216433	0.96 (0.92;1.00)	0.0372744	0.99 (0.96;1.03)	0.619247
stc1	Chronic renal failure [CKD]	genitourinary	2102	1.71 (1.63;1.78)	1.5246e-120	1.06 (1.01;1.11)	0.00990441	1.07 (1.03;1.12)	0.00188162	1.06 (1.01;1.10)	0.0124065	1.04 (1.00;1.09)	0.0495194	1.03 (0.99;1.08)	0.140816	0.98 (0.95;1.01)	0.116846	1.00 (0.98;1.01)	0.707633
ccl25	Hyperpotassemia	endocrine/metabolic	476	1.46 (1.33;1.60)	4.72515e-15	1.13 (1.03;1.24)	0.00990489	1.23 (1.12;1.34)	1.33674e-05	1.25 (1.14;1.37)	1.69603e-06	1.18 (1.08;1.30)	0.000333472	1.19 (1.08;1.30)	0.000242112	1.01 (0.97;1.06)	0.618739	0.99 (0.96;1.03)	0.571634
glb1	Septicemia	infectious diseases	1341	1.16 (1.09;1.23)	3.04876e-07	1.07 (1.02;1.13)	0.009907	1.20 (1.14;1.27)	4.58378e-11	1.17 (1.11;1.24)	7.97026e-09	1.15 (1.09;1.21)	7.29916e-07	1.09 (1.03;1.15)	0.0029163	1.02 (0.99;1.04)	0.188173	1.00 (0.98;1.02)	0.730256
triap1	Acute renal failure	genitourinary	2455	1.22 (1.17;1.27)	2.40098e-21	1.05 (1.01;1.10)	0.00990816	1.23 (1.18;1.28)	7.02543e-23	1.20 (1.15;1.25)	5.22505e-19	1.06 (1.02;1.11)	0.00388	1.06 (1.01;1.10)	0.00794774			1.00 (0.99;1.02)	0.641974
cd99l2	Staphylococcus infections	infectious diseases	481	1.43 (1.30;1.56)	1.60364e-14	1.13 (1.03;1.23)	0.00990858	1.27 (1.16;1.39)	2.43086e-07	1.18 (1.08;1.30)	0.000235049	1.14 (1.04;1.24)	0.00459286	1.16 (1.06;1.27)	0.00141239	0.98 (0.94;1.03)	0.429422	1.02 (0.99;1.05)	0.301819
tcof1	Pneumonia	respiratory	1511	1.23 (1.17;1.29)	5.30731e-15	1.07 (1.02;1.12)	0.0099099	1.14 (1.08;1.20)	7.61864e-07	1.14 (1.08;1.20)	4.77564e-07	1.10 (1.05;1.16)	0.000145535	1.07 (1.02;1.13)	0.00611631	1.04 (0.96;1.12)	0.352465	1.01 (0.99;1.03)	0.401742
fgl1	Edema	symptoms	961	1.26 (1.18;1.35)	1.26134e-11	1.09 (1.02;1.16)	0.00991112	1.09 (1.02;1.16)	0.00946243	1.10 (1.03;1.17)	0.0039684	1.17 (1.10;1.25)	8.85944e-07	1.12 (1.05;1.19)	0.000551742	1.00 (0.97;1.04)	0.800069	0.99 (0.96;1.01)	0.34415
ctsl	Congestive heart failure (CHF) NOS	circulatory system	891	1.54 (1.44;1.65)	2.34487e-34	1.09 (1.02;1.17)	0.00991133	1.26 (1.17;1.34)	2.02166e-11	1.19 (1.11;1.27)	2.86618e-07	1.19 (1.12;1.27)	2.26386e-07	1.13 (1.06;1.21)	0.000221521	0.97 (0.94;1.01)	0.105414	1.00 (0.97;1.02)	0.732608
ckap4	Circulatory disease NEC	circulatory system	3404	1.31 (1.27;1.36)	2.63467e-51	1.05 (1.01;1.08)	0.0099126	1.08 (1.04;1.12)	7.98126e-06	1.08 (1.05;1.12)	5.64788e-06	1.06 (1.03;1.10)	0.000324215	1.06 (1.02;1.10)	0.00110182	1.00 (0.99;1.02)	0.899806	0.99 (0.98;1.00)	0.0823214
igfbpl1	Respiratory failure	respiratory	1002	1.47 (1.37;1.57)	5.89743e-29	1.09 (1.02;1.16)	0.0099128	1.21 (1.13;1.29)	7.53855e-09	1.24 (1.17;1.33)	3.11832e-11	1.20 (1.12;1.28)	2.87326e-08	1.13 (1.06;1.21)	0.000159839	0.98 (0.95;1.02)	0.385548	0.99 (0.96;1.01)	0.31748
sdc1	Atrial fibrillation and flutter	circulatory system	1474	1.19 (1.13;1.26)	1.20721e-10	1.07 (1.02;1.13)	0.00991293	1.08 (1.02;1.14)	0.00469074	1.08 (1.02;1.14)	0.00421212	1.06 (1.01;1.12)	0.0211693	1.07 (1.02;1.13)	0.0108621	1.03 (1.01;1.05)	0.0110735	1.00 (0.98;1.02)	0.738956
hpgds	Chronic ulcer of skin	dermatologic	431	0.67 (0.61;0.74)	1.44996e-16	0.88 (0.80;0.97)	0.00991465	0.74 (0.67;0.81)	4.20127e-10	0.81 (0.73;0.89)	8.72134e-06	0.83 (0.75;0.91)	7.22273e-05	0.85 (0.77;0.93)	0.000666463	1.00 (0.96;1.05)	0.922173	1.01 (0.97;1.04)	0.640715
lilrb4	Pleurisy; pleural effusion	respiratory	1797	1.30 (1.24;1.37)	1.98626e-26	1.06 (1.01;1.11)	0.00991546	1.10 (1.05;1.16)	4.40521e-05	1.11 (1.06;1.17)	7.47264e-06	1.08 (1.03;1.13)	0.000815879	1.09 (1.04;1.14)	0.000472243	0.99 (0.97;1.01)	0.317766	0.99 (0.98;1.01)	0.488393
siglec1	Pulmonary collapse; interstitial and compensatory emphysema	respiratory	904	1.35 (1.26;1.44)	5.60806e-18	1.09 (1.02;1.16)	0.00991761	1.16 (1.08;1.24)	1.70879e-05	1.14 (1.07;1.22)	0.000126129	1.14 (1.06;1.21)	0.0001635	1.13 (1.06;1.21)	0.000189488	1.01 (0.95;1.07)	0.708648	0.98 (0.96;1.01)	0.175263
areg	Cataract	sense organs	4132	1.14 (1.11;1.18)	1.00783e-15	1.04 (1.01;1.08)	0.00991955	1.12 (1.08;1.15)	3.77331e-11	1.09 (1.06;1.13)	5.64522e-08	1.07 (1.04;1.11)	3.44166e-05	1.06 (1.03;1.09)	0.0004387	0.99 (0.98;1.01)	0.23657	1.00 (0.99;1.01)	0.51398
fabp1	Postoperative infection	infectious diseases	543	1.40 (1.28;1.53)	4.75345e-14	1.12 (1.03;1.22)	0.00991975	1.20 (1.10;1.31)	2.98293e-05	1.19 (1.10;1.30)	4.75615e-05	1.17 (1.08;1.28)	0.000233562	1.15 (1.05;1.25)	0.00180311	1.03 (0.99;1.07)	0.10407	1.00 (0.97;1.03)	0.958394
cd55	Acute renal failure	genitourinary	2326	1.32 (1.26;1.37)	2.7252e-37	1.06 (1.01;1.10)	0.00992497	0.98 (0.94;1.03)	0.440417	1.00 (0.96;1.04)	0.997124	1.01 (0.97;1.05)	0.766221	1.03 (0.99;1.07)	0.145738	1.01 (0.99;1.03)	0.161111	1.00 (0.99;1.01)	0.991939
tnfrsf12a	Cardiac pacemaker in situ	circulatory system	691	1.44 (1.32;1.56)	4.51776e-18	1.11 (1.02;1.20)	0.00992516	1.18 (1.09;1.28)	3.7455e-05	1.19 (1.10;1.29)	1.27956e-05	1.18 (1.09;1.27)	2.60922e-05	1.15 (1.07;1.25)	0.000274064	0.99 (0.93;1.04)	0.624233	1.01 (0.98;1.04)	0.511476
nppb	Hyperpotassemia	endocrine/metabolic	466	1.46 (1.33;1.61)	9.07949e-16	1.13 (1.03;1.23)	0.00992784	1.44 (1.32;1.57)	1.32676e-15	1.44 (1.32;1.58)	6.66436e-16	1.28 (1.17;1.40)	6.01539e-08	1.16 (1.06;1.27)	0.000958988	1.02 (0.98;1.06)	0.337072	0.97 (0.92;1.01)	0.12882
cd274	Type 2 diabetes with ophthalmic manifestations	endocrine/metabolic	417	1.33 (1.21;1.47)	1.89574e-08	1.14 (1.03;1.25)	0.00993396	1.13 (1.02;1.24)	0.0160403	1.13 (1.02;1.24)	0.017981	1.22 (1.11;1.35)	5.69041e-05	1.11 (1.00;1.22)	0.0455441	0.97 (0.93;1.02)	0.288492	1.00 (0.96;1.04)	0.902885
atox1	Congestive heart failure (CHF) NOS	circulatory system	901	1.19 (1.11;1.27)	2.97939e-07	1.09 (1.02;1.17)	0.00993518	1.21 (1.13;1.29)	1.71012e-08	1.19 (1.11;1.27)	2.91695e-07	1.12 (1.05;1.20)	0.000651621	1.09 (1.02;1.17)	0.00752703	1.00 (0.97;1.03)	0.838857	1.01 (0.98;1.03)	0.643533
grpel1	Cellulitis and abscess of arm/hand	dermatologic	1075	1.29 (1.22;1.38)	3.37363e-16	1.08 (1.02;1.15)	0.00994032	1.19 (1.12;1.27)	1.44302e-08	1.21 (1.13;1.28)	2.1949e-09	1.14 (1.08;1.22)	1.32075e-05	1.10 (1.04;1.17)	0.00161817	0.98 (0.94;1.01)	0.164795	1.00 (0.98;1.02)	0.959424
fcrlb	Heart failure NOS	circulatory system	1467	1.22 (1.16;1.29)	4.37376e-13	1.07 (1.02;1.13)	0.00994128	1.16 (1.10;1.23)	1.79272e-08	1.09 (1.04;1.15)	0.000795104	1.08 (1.03;1.14)	0.0034973	1.07 (1.02;1.13)	0.00724181	1.03 (1.00;1.06)	0.0841373	0.99 (0.97;1.01)	0.201296
tnfrsf11a	Hypoglycemia	endocrine/metabolic	361	2.62 (2.35;2.92)	1.01853e-66	1.15 (1.03;1.27)	0.00994135	1.85 (1.67;2.06)	2.15925e-30	1.72 (1.55;1.91)	7.75295e-24	1.57 (1.41;1.74)	3.97026e-17	1.49 (1.34;1.65)	7.68551e-14	1.00 (0.95;1.06)	0.896958	1.00 (0.96;1.04)	0.89026
ly9	Other chronic nonalcoholic liver disease	digestive	681	1.31 (1.21;1.41)	4.82916e-12	1.10 (1.02;1.19)	0.0099419	1.20 (1.11;1.30)	1.9865e-06	1.14 (1.05;1.23)	0.000882508	1.16 (1.07;1.25)	0.000188385	1.15 (1.06;1.24)	0.000376752	1.00 (0.97;1.04)	0.792145	1.01 (0.99;1.04)	0.377543
serpinc1	Type 2 diabetes	endocrine/metabolic	2607	0.87 (0.83;0.90)	8.48714e-13	0.95 (0.91;0.99)	0.00994218	0.87 (0.84;0.91)	5.06574e-12	0.90 (0.86;0.93)	4.13565e-08	0.98 (0.94;1.02)	0.263725	0.95 (0.91;0.99)	0.00773767	0.96 (0.91;1.02)	0.171332	0.98 (0.97;1.00)	0.0112756
ccl20	Cholelithiasis	digestive	1127	1.32 (1.25;1.41)	1.09333e-20	1.08 (1.02;1.14)	0.00994385	1.22 (1.15;1.30)	2.67998e-11	1.19 (1.12;1.26)	4.9039e-09	1.12 (1.06;1.19)	0.000144788	1.11 (1.05;1.17)	0.000587693	0.99 (0.97;1.02)	0.618431	1.00 (0.98;1.02)	0.678309
rgma	Anal and rectal polyp	digestive	1138	0.85 (0.80;0.90)	3.54647e-08	0.93 (0.87;0.98)	0.0099457	0.88 (0.83;0.93)	1.46316e-05	0.89 (0.84;0.94)	9.93359e-05	0.91 (0.86;0.97)	0.00243761	0.92 (0.87;0.98)	0.00730997	1.01 (0.99;1.04)	0.332474	0.97 (0.95;0.99)	0.00235966
ccn5	Circulatory disease NEC	circulatory system	3404	1.23 (1.18;1.27)	4.27713e-26	1.05 (1.01;1.08)	0.0099468	1.08 (1.05;1.12)	6.90934e-06	1.04 (1.00;1.07)	0.0366104	1.06 (1.02;1.09)	0.0022384	1.05 (1.01;1.09)	0.00523318	1.00 (0.99;1.01)	0.980296	1.00 (0.99;1.01)	0.849503
cd276	Septicemia	infectious diseases	1350	1.24 (1.18;1.32)	1.64376e-14	1.07 (1.02;1.13)	0.0099475	1.14 (1.08;1.21)	1.27467e-06	1.10 (1.05;1.17)	0.000265364	1.11 (1.05;1.17)	0.000118369	1.09 (1.03;1.14)	0.00265726	1.02 (0.99;1.05)	0.30765	1.01 (0.99;1.03)	0.248849
nt5e	Other chronic nonalcoholic liver disease	digestive	695	1.57 (1.46;1.69)	9.15162e-32	0.91 (0.84;0.98)	0.00995163	1.03 (0.96;1.12)	0.401181	0.96 (0.89;1.03)	0.264229	0.90 (0.84;0.97)	0.00812978	0.91 (0.85;0.98)	0.0154555	0.99 (0.96;1.02)	0.389001	1.05 (1.03;1.08)	4.01786e-05
rassf2	Obesity	endocrine/metabolic	3046	1.19 (1.15;1.24)	2.982e-22	0.95 (0.92;0.99)	0.00995224	1.01 (0.97;1.05)	0.646747	0.98 (0.94;1.01)	0.199638	0.97 (0.94;1.01)	0.121759	0.96 (0.92;0.99)	0.0135363	1.00 (0.98;1.01)	0.86524	1.00 (0.99;1.02)	0.752662
il1rl2	Pneumococcal pneumonia	respiratory	1783	0.88 (0.84;0.93)	1.11491e-06	0.94 (0.90;0.99)	0.00995258	0.86 (0.82;0.90)	7.05634e-10	0.89 (0.85;0.93)	6.12204e-07	0.94 (0.89;0.98)	0.00575859	0.92 (0.88;0.97)	0.000752898	1.00 (0.98;1.02)	0.961836	1.00 (0.98;1.02)	0.974394
crhbp	Viral Enteritis	infectious diseases	351	1.41 (1.26;1.57)	4.41335e-10	1.15 (1.03;1.28)	0.00995356	1.20 (1.08;1.33)	0.000838422	1.18 (1.06;1.31)	0.00183857	1.18 (1.06;1.31)	0.00226042	1.17 (1.05;1.30)	0.00355775	1.02 (0.97;1.06)	0.52163	1.04 (1.00;1.08)	0.0490414
oscar	Peripheral vascular disease, unspecified	circulatory system	564	1.55 (1.43;1.68)	7.03017e-25	1.11 (1.03;1.21)	0.00995587	1.23 (1.13;1.33)	1.03818e-06	1.22 (1.13;1.33)	1.30349e-06	1.16 (1.07;1.26)	0.000315875	1.12 (1.03;1.22)	0.00558755	1.00 (0.96;1.03)	0.829068	1.02 (0.99;1.05)	0.238176
hla_e	Edema	symptoms	979	1.37 (1.29;1.47)	2.32574e-21	1.09 (1.02;1.16)	0.00995746	1.09 (1.02;1.16)	0.00673238	1.10 (1.03;1.17)	0.00315902	1.11 (1.04;1.18)	0.00135546	1.11 (1.04;1.18)	0.00146485
brk1	Other anemias	hematopoietic	2403	1.19 (1.14;1.24)	1.72515e-16	1.05 (1.01;1.10)	0.00995852	1.17 (1.12;1.22)	7.14182e-14	1.11 (1.07;1.16)	1.45611e-07	1.08 (1.03;1.12)	0.00036279	1.07 (1.03;1.12)	0.000570791			1.01 (1.00;1.03)	0.157038
gcnt1	Varicose veins of lower extremity, symptomtic	circulatory system	333	1.38 (1.23;1.54)	1.67175e-08	1.15 (1.03;1.29)	0.00995902	1.16 (1.04;1.29)	0.00750821	1.17 (1.05;1.30)	0.00528843	1.18 (1.05;1.31)	0.00349748	1.20 (1.07;1.33)	0.00117728	1.02 (0.97;1.08)	0.376318	1.02 (0.98;1.06)	0.270845
lgals3bp	Diaphragmatic hernia	digestive	3202	1.12 (1.09;1.16)	5.91642e-11	1.05 (1.01;1.08)	0.00996154	1.07 (1.04;1.11)	6.3824e-05	1.08 (1.04;1.11)	3.80999e-05	1.06 (1.03;1.10)	0.000512015	1.06 (1.02;1.10)	0.00110327	1.00 (0.98;1.03)	0.679869	1.01 (1.00;1.02)	0.0849229
lyve1	Hypoglycemia	endocrine/metabolic	342	1.48 (1.33;1.65)	8.41853e-13	1.15 (1.03;1.28)	0.00996375	1.33 (1.19;1.48)	1.62049e-07	1.34 (1.20;1.49)	8.34264e-08	1.29 (1.16;1.43)	2.80071e-06	1.22 (1.09;1.35)	0.000289741	0.99 (0.92;1.07)	0.892803	1.01 (0.97;1.05)	0.764184
gchfr	Pleurisy; pleural effusion	respiratory	1706	1.28 (1.21;1.34)	1.50127e-20	1.07 (1.02;1.12)	0.00996981	1.08 (1.02;1.13)	0.00398443	1.12 (1.06;1.17)	1.0464e-05	1.10 (1.05;1.16)	0.000101653	1.08 (1.03;1.14)	0.00176981	1.01 (0.99;1.03)	0.282101	1.00 (0.98;1.02)	0.886056
psg1	Hyperpotassemia	endocrine/metabolic	469	1.26 (1.15;1.39)	1.34359e-06	1.12 (1.03;1.23)	0.00996981	1.32 (1.21;1.44)	1.75372e-09	1.31 (1.20;1.44)	3.60505e-09	1.16 (1.06;1.27)	0.000920848	1.14 (1.04;1.24)	0.00490483	1.00 (0.95;1.04)	0.899176	1.00 (0.96;1.03)	0.917909
agxt	Vitamin D deficiency	endocrine/metabolic	955	1.26 (1.18;1.34)	1.42615e-12	1.09 (1.02;1.16)	0.00997525	1.21 (1.14;1.29)	4.84525e-09	1.12 (1.05;1.19)	0.000461436	1.11 (1.04;1.18)	0.00121471	1.09 (1.02;1.16)	0.00678054	1.00 (0.97;1.03)	0.914844	0.97 (0.95;1.00)	0.0191614
ifngr1	Decubitus ulcer	dermatologic	623	1.27 (1.17;1.38)	4.21172e-09	1.11 (1.03;1.20)	0.00997798	1.03 (0.95;1.12)	0.448112	1.04 (0.96;1.12)	0.391784	1.06 (0.98;1.15)	0.117826	1.11 (1.03;1.20)	0.00957999	1.01 (0.97;1.05)	0.716361	1.02 (0.99;1.05)	0.246558
adgrg1	Intestinal infection	infectious diseases	1930	1.25 (1.19;1.31)	1.17655e-19	1.06 (1.01;1.11)	0.00997873	1.25 (1.19;1.31)	6.7151e-22	1.17 (1.12;1.22)	1.9795e-11	1.13 (1.08;1.19)	5.09104e-08	1.08 (1.03;1.13)	0.000844285	1.01 (0.99;1.03)	0.250762	1.02 (1.00;1.04)	0.0203448
tgfa	Cholelithiasis	digestive	1113	1.39 (1.31;1.47)	6.51818e-27	1.08 (1.02;1.15)	0.00998018	1.16 (1.09;1.23)	1.07981e-06	1.16 (1.09;1.23)	1.39492e-06	1.12 (1.06;1.19)	0.000125147	1.08 (1.02;1.15)	0.0101285	1.00 (0.98;1.03)	0.766305	1.01 (0.99;1.03)	0.573234
epha1	Cholelithiasis	digestive	1117	1.44 (1.35;1.53)	4.30879e-30	1.08 (1.02;1.15)	0.0099819	1.13 (1.06;1.20)	0.000103586	1.13 (1.07;1.20)	5.65918e-05	1.10 (1.04;1.17)	0.00108572	1.09 (1.03;1.15)	0.00491711	1.03 (1.01;1.06)	0.0187946	1.04 (1.02;1.06)	0.000279892
rnase1	Type 1 diabetes	endocrine/metabolic	208	1.93 (1.67;2.23)	8.3105e-19	1.20 (1.04;1.37)	0.00998248	1.33 (1.16;1.52)	5.31138e-05	1.33 (1.16;1.52)	5.5666e-05	1.27 (1.11;1.46)	0.000548413	1.23 (1.07;1.41)	0.00353123	1.02 (0.97;1.09)	0.40706	0.98 (0.93;1.03)	0.364731
lilra5	Hypovolemia	endocrine/metabolic	1219	1.39 (1.31;1.47)	6.41497e-29	1.08 (1.02;1.14)	0.00998307	1.14 (1.08;1.20)	6.67398e-06	1.10 (1.04;1.17)	0.000722004	1.10 (1.04;1.16)	0.00107884	1.09 (1.03;1.15)	0.00307594	1.00 (0.97;1.03)	0.966521	1.00 (0.98;1.02)	0.826229
sorcs2	Urinary tract infection	genitourinary	3014	1.19 (1.14;1.23)	1.83795e-18	1.05 (1.01;1.09)	0.00998422	1.04 (1.01;1.08)	0.0182435	1.06 (1.02;1.09)	0.00323086	1.06 (1.02;1.10)	0.00276731	1.05 (1.01;1.09)	0.00863614	0.99 (0.98;1.01)	0.410522	0.99 (0.98;1.01)	0.409996
rbfox3	Diabetic retinopathy	endocrine/metabolic	390	1.84 (1.65;2.05)	9.34111e-28	1.14 (1.03;1.26)	0.00998488	1.59 (1.43;1.76)	1.29681e-18	1.53 (1.38;1.69)	4.69246e-16	1.42 (1.29;1.58)	1.16236e-11	1.24 (1.12;1.37)	3.443e-05			0.95 (0.88;1.01)	0.115085
ogn	Other disorders of metabolism	endocrine/metabolic	392	1.51 (1.36;1.68)	4.62476e-14	1.14 (1.03;1.26)	0.00998549	1.20 (1.08;1.33)	0.000424986	1.23 (1.11;1.36)	6.1952e-05	1.19 (1.08;1.32)	0.000598933	1.19 (1.07;1.31)	0.000935149	1.04 (0.99;1.09)	0.116898	1.02 (0.98;1.06)	0.319391
creg1	Other chronic ischemic heart disease, unspecified	circulatory system	2254	1.09 (1.05;1.14)	2.3204e-05	1.06 (1.01;1.10)	0.00998633	1.15 (1.10;1.20)	8.90722e-11	1.08 (1.03;1.12)	0.000586108	1.08 (1.03;1.12)	0.000431421	1.07 (1.03;1.12)	0.000690232	0.99 (0.97;1.01)	0.294141	1.00 (0.98;1.01)	0.623272
gpr37	Disorders of calcium/phosphorus metabolism	endocrine/metabolic	460	1.40 (1.27;1.54)	3.48633e-12	1.13 (1.03;1.24)	0.00999013	1.21 (1.10;1.32)	6.5707e-05	1.19 (1.09;1.31)	0.000146477	1.17 (1.07;1.28)	0.000799284	1.15 (1.05;1.26)	0.00341322	0.96 (0.92;1.00)	0.0550458	1.02 (0.98;1.05)	0.335521
tcof1	E. coli	infectious diseases	782	1.29 (1.20;1.39)	2.65613e-12	1.10 (1.02;1.18)	0.00999937	1.14 (1.06;1.23)	0.000230346	1.15 (1.07;1.23)	0.00013953	1.13 (1.05;1.21)	0.000784872	1.10 (1.03;1.18)	0.00771373	0.98 (0.89;1.08)	0.625924	1.02 (1.00;1.05)	0.0934768
rarres2	Shortness of breath	respiratory	1764	1.36 (1.30;1.43)	7.41588e-36	1.06 (1.01;1.11)	0.0100024	1.18 (1.13;1.24)	1.10203e-11	1.12 (1.07;1.18)	2.32101e-06	1.09 (1.04;1.14)	0.000447338	1.08 (1.03;1.13)	0.00206259	1.00 (0.98;1.02)	0.916302	1.00 (0.98;1.02)	0.886318
ceacam21	Other anemias	hematopoietic	2448	1.17 (1.13;1.22)	5.8401e-15	1.05 (1.01;1.10)	0.0100045	1.08 (1.04;1.12)	0.000256891	1.07 (1.03;1.11)	0.00113941	1.06 (1.02;1.11)	0.00263921	1.05 (1.01;1.10)	0.0100045	1.00 (0.98;1.02)	0.888449	0.98 (0.96;0.99)	0.00485157
cd207	Iron deficiency anemias, unspecified or not due to blood loss	hematopoietic	1848	1.16 (1.11;1.22)	1.24538e-10	1.06 (1.01;1.11)	0.0100067	1.07 (1.03;1.13)	0.00203481	1.10 (1.05;1.15)	9.51661e-05	1.05 (1.00;1.10)	0.0325272	1.07 (1.02;1.12)	0.00520473	0.99 (0.97;1.01)	0.360965	0.99 (0.98;1.01)	0.496577
slamf7	Heart failure NOS	circulatory system	1498	1.21 (1.15;1.28)	9.15189e-14	1.07 (1.02;1.12)	0.010008	1.09 (1.03;1.15)	0.00123158	1.07 (1.01;1.12)	0.0113625	1.09 (1.03;1.14)	0.00152141	1.07 (1.02;1.12)	0.010422	0.98 (0.95;1.00)	0.0570412	0.99 (0.97;1.01)	0.470636
cd27	Intestinal infection	infectious diseases	1928	1.34 (1.28;1.40)	1.58546e-34	1.06 (1.01;1.11)	0.0100103	1.12 (1.07;1.17)	9.73746e-07	1.11 (1.06;1.16)	3.96287e-06	1.11 (1.06;1.16)	1.23591e-05	1.09 (1.04;1.14)	0.000144741	1.01 (0.99;1.03)	0.53915	1.01 (1.00;1.03)	0.150281
sult2a1	Gout	endocrine/metabolic	816	1.48 (1.38;1.59)	6.73562e-27	1.10 (1.02;1.18)	0.0100106	1.16 (1.08;1.24)	4.29645e-05	1.19 (1.11;1.27)	2.00703e-06	1.14 (1.07;1.23)	0.000206729	1.12 (1.04;1.20)	0.00219253	1.00 (0.96;1.03)	0.823835	0.98 (0.95;1.00)	0.0528272
wfdc2	Infection/inflammation of internal prosthetic device; implant; and graft	infectious diseases	206	1.75 (1.50;2.04)	3.90903e-13	1.20 (1.04;1.38)	0.0100107	1.34 (1.17;1.55)	4.3932e-05	1.35 (1.17;1.55)	3.07564e-05	1.34 (1.16;1.54)	5.25161e-05	1.25 (1.08;1.43)	0.00220657	0.97 (0.89;1.04)	0.384502	1.06 (1.00;1.11)	0.0323435
egfr	Type 2 diabetes with ophthalmic manifestations	endocrine/metabolic	423	0.96 (0.87;1.06)	0.376217	1.13 (1.03;1.25)	0.0100124	1.12 (1.02;1.23)	0.0215345	1.30 (1.18;1.43)	8.74136e-08	1.34 (1.22;1.48)	1.49599e-09	1.29 (1.17;1.42)	1.46463e-07	0.99 (0.95;1.03)	0.644277	0.95 (0.92;0.99)	0.0072733
rbfox3	Other peripheral nerve disorders	neurological	1328	1.26 (1.19;1.33)	2.69811e-14	1.07 (1.02;1.13)	0.0100126	1.15 (1.09;1.21)	5.36201e-07	1.13 (1.07;1.19)	8.02151e-06	1.11 (1.05;1.17)	0.000239371	1.09 (1.03;1.15)	0.00211562			1.02 (0.99;1.06)	0.203253
met	Vitamin B-complex deficiencies	endocrine/metabolic	509	0.77 (0.71;0.84)	1.17991e-08	0.89 (0.82;0.97)	0.0100162	0.79 (0.73;0.87)	2.40812e-07	0.81 (0.74;0.89)	3.17388e-06	0.84 (0.77;0.91)	7.213e-05	0.87 (0.80;0.95)	0.00266702	0.99 (0.95;1.02)	0.417381	0.99 (0.95;1.02)	0.368268
il19	Hypopotassemia	endocrine/metabolic	772	1.25 (1.16;1.34)	1.96139e-09	1.10 (1.02;1.18)	0.0100191	1.16 (1.08;1.24)	6.61313e-05	1.16 (1.08;1.25)	5.01496e-05	1.12 (1.05;1.21)	0.00149819	1.09 (1.02;1.17)	0.0170874	0.98 (0.95;1.02)	0.36981	1.02 (0.99;1.04)	0.228663
s100a14	Type 2 diabetes with ophthalmic manifestations	endocrine/metabolic	401	0.74 (0.67;0.81)	1.27576e-09	1.14 (1.03;1.25)	0.0100222	1.16 (1.05;1.28)	0.00290258	1.19 (1.08;1.31)	0.000564519	1.13 (1.03;1.25)	0.0141295	1.12 (1.01;1.23)	0.0246744	1.02 (0.97;1.06)	0.449606	1.02 (0.98;1.06)	0.277598
tnfsf13	Gout	endocrine/metabolic	835	1.29 (1.20;1.39)	2.27501e-12	1.09 (1.02;1.17)	0.0100244	1.09 (1.02;1.17)	0.0101315	1.09 (1.02;1.17)	0.0124199	1.09 (1.02;1.17)	0.0141048	1.14 (1.06;1.22)	0.000247096	1.01 (0.97;1.04)	0.718848	1.00 (0.98;1.02)	0.988147
psca	Pulmonary heart disease	circulatory system	804	0.93 (0.87;1.00)	0.0489816	0.91 (0.85;0.98)	0.0100258	0.90 (0.84;0.97)	0.00326894	0.89 (0.83;0.95)	0.000949734	0.91 (0.85;0.97)	0.00626714	0.92 (0.86;0.98)	0.0115945	0.99 (0.96;1.02)	0.59898	0.89 (0.87;0.92)	5.60938e-19
ifi30	Benign neoplasm of other parts of digestive system	neoplasms	1065	1.21 (1.13;1.29)	7.17572e-09	1.08 (1.02;1.15)	0.0100266	1.12 (1.05;1.19)	0.000428195	1.14 (1.08;1.22)	1.71822e-05	1.13 (1.06;1.20)	0.000128117	1.12 (1.05;1.19)	0.000356372	1.00 (0.97;1.02)	0.837819	1.01 (0.99;1.03)	0.508025
cxadr	Hematemesis	digestive	313	1.55 (1.38;1.74)	6.34607e-14	1.16 (1.04;1.30)	0.0100271	1.22 (1.09;1.37)	0.000638412	1.22 (1.09;1.37)	0.000532219	1.23 (1.09;1.37)	0.000475223	1.19 (1.06;1.33)	0.00261174	1.03 (0.97;1.08)	0.316011	1.01 (0.96;1.05)	0.776196
ly96	Alcohol-related disorders	mental disorders	732	1.28 (1.19;1.38)	7.92487e-11	1.10 (1.02;1.18)	0.0100292	1.24 (1.15;1.33)	1.65462e-08	1.18 (1.10;1.27)	1.11072e-05	1.10 (1.02;1.18)	0.0116547	1.12 (1.04;1.20)	0.00296471	1.04 (0.99;1.09)	0.107619	0.99 (0.97;1.02)	0.62499
vegfb	Arthropathy NOS	musculoskeletal	5437	1.10 (1.07;1.13)	2.66488e-11	0.97 (0.94;0.99)	0.010034	1.02 (0.99;1.04)	0.256885	0.96 (0.93;0.98)	0.00147357	0.96 (0.94;0.99)	0.00667332	0.97 (0.94;0.99)	0.00954997	1.00 (0.99;1.01)	0.733469	1.00 (0.99;1.01)	0.848665
pth1r	Acute renal failure	genitourinary	2425	1.27 (1.22;1.32)	8.84636e-31	1.05 (1.01;1.10)	0.0100348	1.09 (1.04;1.13)	7.1143e-05	1.09 (1.05;1.13)	2.91192e-05	1.09 (1.05;1.14)	1.31471e-05	1.08 (1.04;1.12)	0.0001995	1.00 (0.93;1.07)	0.980341	1.00 (0.98;1.01)	0.77753
tnfrsf12a	Other chronic nonalcoholic liver disease	digestive	695	1.67 (1.55;1.81)	2.57032e-37	1.10 (1.02;1.19)	0.0100381	1.23 (1.14;1.32)	1.02732e-07	1.15 (1.06;1.24)	0.000312505	1.19 (1.10;1.28)	5.89189e-06	1.14 (1.06;1.23)	0.000387322	1.03 (0.98;1.08)	0.223408	1.01 (0.99;1.04)	0.387519
cd70	Chemotherapy	neoplasms	1995	1.14 (1.09;1.20)	1.71503e-08	1.06 (1.01;1.11)	0.0100392	1.07 (1.02;1.12)	0.0029953	1.07 (1.02;1.12)	0.00243707	1.07 (1.03;1.12)	0.0014753	1.06 (1.02;1.11)	0.00552339	1.01 (0.99;1.03)	0.514117	1.01 (0.99;1.02)	0.499649
itgav	Intestinal infection	infectious diseases	1940	0.79 (0.76;0.83)	2.65618e-22	0.94 (0.90;0.99)	0.0100449	0.84 (0.80;0.88)	2.09406e-14	0.88 (0.84;0.92)	4.7252e-08	0.88 (0.85;0.93)	8.07439e-08	0.92 (0.88;0.96)	0.000247071	0.99 (0.97;1.01)	0.334214	1.00 (0.98;1.01)	0.887034
cd14	Noninfectious gastroenteritis	digestive	1224	1.20 (1.14;1.28)	4.52431e-10	1.08 (1.02;1.14)	0.0100456	1.09 (1.03;1.16)	0.00311251	1.10 (1.04;1.16)	0.00158248	1.10 (1.04;1.16)	0.00114491	1.07 (1.01;1.13)	0.0155685	1.02 (1.00;1.05)	0.0844412	0.99 (0.97;1.01)	0.587326
chi3l1	Cardiomegaly	circulatory system	1020	1.39 (1.30;1.49)	5.03191e-23	1.09 (1.02;1.16)	0.0100475	1.19 (1.12;1.27)	2.58272e-08	1.22 (1.14;1.30)	8.14275e-10	1.16 (1.09;1.24)	2.76827e-06	1.14 (1.08;1.22)	2.17447e-05	0.96 (0.93;0.99)	0.00912504	1.01 (0.99;1.04)	0.262408
ifi30	Proteinuria	endocrine/metabolic	194	1.99 (1.71;2.31)	2.08524e-19	1.21 (1.05;1.40)	0.0100525	1.32 (1.14;1.53)	0.000190703	1.38 (1.19;1.60)	1.37239e-05	1.36 (1.18;1.57)	3.45271e-05	1.32 (1.14;1.53)	0.000159313	1.06 (0.99;1.14)	0.116238	1.03 (0.97;1.09)	0.320236
bsg	Hyposmolality and/or hyponatremia	endocrine/metabolic	1006	1.23 (1.16;1.31)	1.97904e-10	1.08 (1.02;1.15)	0.0100534	1.11 (1.04;1.18)	0.00131786	1.10 (1.03;1.17)	0.00310482	1.10 (1.03;1.17)	0.00373496	1.09 (1.02;1.16)	0.00646894	1.02 (0.98;1.05)	0.324982	1.01 (0.98;1.03)	0.592383
tnfrsf12a	Other disorders of the kidney and ureters	genitourinary	230	1.81 (1.57;2.08)	1.32058e-16	1.19 (1.04;1.36)	0.0100546	1.24 (1.09;1.42)	0.00138319	1.27 (1.11;1.45)	0.000440873	1.29 (1.13;1.48)	0.000130595	1.29 (1.13;1.47)	0.00016328	1.01 (0.93;1.11)	0.749187	1.01 (0.97;1.06)	0.586666
apom	Essential hypertension	circulatory system	8702	0.86 (0.84;0.88)	1.33062e-43	0.97 (0.95;0.99)	0.0100555	0.95 (0.93;0.97)	1.37384e-06	0.99 (0.97;1.01)	0.492423	0.96 (0.94;0.98)	0.000374516	0.97 (0.95;0.99)	0.00461664	1.01 (0.99;1.03)	0.224301	0.99 (0.98;1.00)	0.0268678
sost	Hypercholesterolemia	endocrine/metabolic	5157	1.15 (1.12;1.19)	7.86757e-21	1.04 (1.01;1.07)	0.0100576	1.08 (1.05;1.11)	1.75612e-07	1.04 (1.01;1.07)	0.00504717	1.05 (1.02;1.08)	0.000529239	1.06 (1.04;1.09)	9.22128e-06	1.00 (0.98;1.01)	0.575315	1.00 (0.99;1.01)	0.780063
septin8	Varicose veins of lower extremity, symptomtic	circulatory system	321	1.42 (1.26;1.59)	6.27876e-09	1.16 (1.04;1.30)	0.0100577	1.13 (1.01;1.27)	0.0335269	1.17 (1.05;1.31)	0.00601507	1.16 (1.03;1.30)	0.0119823	1.17 (1.05;1.32)	0.00538905	1.01 (0.96;1.08)	0.641663	1.00 (0.96;1.04)	0.817148
folr2	Hypercholesterolemia	endocrine/metabolic	5224	1.09 (1.06;1.13)	5.16216e-10	0.96 (0.94;0.99)	0.0100605	0.98 (0.96;1.01)	0.208247	1.00 (0.98;1.03)	0.870116	0.99 (0.97;1.02)	0.576452	0.98 (0.95;1.00)	0.069383	1.01 (0.99;1.03)	0.29418	0.99 (0.98;1.00)	0.0218015
pla2g15	Diaphragmatic hernia	digestive	3295	1.14 (1.10;1.18)	4.55527e-13	1.05 (1.01;1.08)	0.0100617	1.09 (1.06;1.13)	5.44631e-07	1.10 (1.06;1.14)	1.48574e-07	1.08 (1.04;1.12)	1.59162e-05	1.07 (1.04;1.11)	4.23534e-05	1.00 (0.98;1.01)	0.601337	1.00 (0.99;1.01)	0.876327
gla	Other anemias	hematopoietic	2306	1.18 (1.13;1.23)	1.22143e-14	1.06 (1.01;1.10)	0.0100631	1.17 (1.12;1.22)	3.17066e-13	1.12 (1.08;1.17)	5.34384e-08	1.12 (1.08;1.17)	3.01444e-08	1.05 (1.01;1.10)	0.0112275	0.99 (0.95;1.04)	0.797372	1.00 (0.99;1.02)	0.913459
tff2	Thrombocytopenia	hematopoietic	365	1.49 (1.34;1.66)	4.23093e-13	1.15 (1.03;1.27)	0.0100646	1.28 (1.15;1.43)	6.17042e-06	1.27 (1.14;1.41)	7.88446e-06	1.22 (1.10;1.36)	0.000164897	1.20 (1.08;1.34)	0.000502903	0.99 (0.95;1.04)	0.77015	1.02 (0.98;1.06)	0.254112
cd300a	Chronic airway obstruction	respiratory	1641	1.18 (1.13;1.24)	1.54529e-11	0.94 (0.89;0.98)	0.0100647	0.96 (0.91;1.01)	0.0963954	0.93 (0.89;0.98)	0.00500373	0.97 (0.92;1.02)	0.204303	0.94 (0.90;0.99)	0.0196008	0.97 (0.94;1.00)	0.0372527	1.00 (0.98;1.01)	0.712395
prss8	Anxiety disorder	mental disorders	2047	1.23 (1.18;1.29)	2.04673e-18	1.06 (1.01;1.11)	0.0100651	1.16 (1.11;1.21)	7.40945e-11	1.13 (1.08;1.18)	5.83445e-08	1.11 (1.06;1.16)	7.0908e-06	1.09 (1.04;1.13)	0.000213783	0.97 (0.95;0.99)	0.00211292	0.99 (0.98;1.01)	0.351752
itga2	Chronic airway obstruction	respiratory	1641	0.79 (0.75;0.83)	3.82746e-21	0.94 (0.89;0.99)	0.0100664	0.83 (0.79;0.87)	5.27439e-14	0.83 (0.79;0.87)	3.34792e-14	0.89 (0.84;0.93)	9.2183e-07	0.91 (0.87;0.96)	0.000156108	1.00 (0.98;1.02)	0.829893	0.98 (0.96;0.99)	0.00856014
ccl16	Essential hypertension	circulatory system	8771	1.28 (1.25;1.31)	8.25672e-100	1.03 (1.01;1.05)	0.0100664	1.11 (1.09;1.13)	1.17306e-21	1.08 (1.06;1.10)	3.25243e-12	1.06 (1.04;1.09)	1.61877e-08	1.05 (1.03;1.07)	1.08039e-05	1.00 (0.99;1.01)	0.664158	1.01 (1.00;1.02)	0.00939787
itgbl1	Hypothyroidism NOS	endocrine/metabolic	1661	1.20 (1.14;1.27)	3.23959e-12	1.07 (1.02;1.12)	0.0100676	1.12 (1.06;1.18)	9.89158e-06	1.12 (1.07;1.18)	6.62024e-06	1.11 (1.06;1.17)	3.18105e-05	1.09 (1.04;1.15)	0.000545733	1.01 (0.98;1.03)	0.534648	0.96 (0.94;0.97)	3.62214e-07
c1rl	Arthropathy NOS	musculoskeletal	5569	1.16 (1.13;1.19)	6.92513e-28	1.04 (1.01;1.06)	0.0100682	1.07 (1.04;1.10)	1.02359e-06	1.03 (1.01;1.06)	0.012763	1.04 (1.01;1.07)	0.00525919	1.03 (1.01;1.06)	0.0119236	0.99 (0.97;1.02)	0.570125	1.00 (0.99;1.00)	0.310288
il19	Occlusion of cerebral arteries	circulatory system	747	1.27 (1.18;1.37)	2.10582e-10	1.10 (1.02;1.18)	0.0100695	1.17 (1.09;1.26)	2.96058e-05	1.16 (1.08;1.25)	7.26696e-05	1.12 (1.04;1.21)	0.00213721	1.10 (1.02;1.18)	0.0109112	0.99 (0.96;1.03)	0.612732	1.02 (1.00;1.05)	0.107234
cd300a	Pneumococcal pneumonia	respiratory	1733	1.32 (1.26;1.38)	7.11581e-30	1.06 (1.01;1.12)	0.0100697	1.11 (1.05;1.16)	3.39427e-05	1.08 (1.03;1.13)	0.00111457	1.09 (1.04;1.14)	0.000368143	1.07 (1.02;1.12)	0.00477987	0.99 (0.96;1.03)	0.709979	1.00 (0.98;1.02)	0.875575
creld2	Pleurisy; pleural effusion	respiratory	1836	1.17 (1.12;1.23)	2.62741e-11	1.06 (1.01;1.11)	0.010072	1.08 (1.03;1.13)	0.0014898	1.08 (1.03;1.13)	0.0017294	1.07 (1.03;1.12)	0.00256443	1.06 (1.01;1.11)	0.0113891	0.99 (0.96;1.03)	0.692615	1.00 (0.99;1.02)	0.727005
ctsl	Blood in stool	digestive	403	1.34 (1.21;1.48)	2.57266e-08	1.14 (1.03;1.26)	0.0100728	1.16 (1.05;1.28)	0.00345376	1.14 (1.03;1.26)	0.00914016	1.18 (1.07;1.30)	0.00112196	1.15 (1.05;1.27)	0.00433832	1.05 (1.01;1.10)	0.01688	1.00 (0.97;1.04)	0.825827
bsg	Unspecified monoarthritis	musculoskeletal	2859	1.18 (1.14;1.23)	8.17057e-18	1.05 (1.01;1.09)	0.0100732	1.09 (1.05;1.13)	7.71251e-06	1.08 (1.04;1.12)	2.15879e-05	1.07 (1.03;1.11)	0.000276533	1.06 (1.03;1.10)	0.000883594	0.99 (0.97;1.01)	0.268977	1.00 (0.99;1.01)	0.931885
yap1	Cyst of kidney, acquired	genitourinary	472	1.48 (1.33;1.63)	6.99105e-14	1.13 (1.03;1.24)	0.0100754	1.23 (1.11;1.35)	3.2289e-05	1.15 (1.05;1.27)	0.00385306	1.16 (1.05;1.27)	0.00206776	1.16 (1.06;1.27)	0.00184771	0.97 (0.93;1.01)	0.0979367	1.01 (0.98;1.05)	0.43812
asah1	Type 2 diabetes	endocrine/metabolic	2602	1.36 (1.31;1.41)	2.23417e-53	1.05 (1.01;1.09)	0.0100754	1.29 (1.24;1.34)	9.46702e-37	1.20 (1.15;1.24)	1.3331e-19	1.14 (1.10;1.19)	3.02708e-11	1.10 (1.05;1.14)	4.09363e-06	1.03 (1.00;1.06)	0.031539	1.01 (0.99;1.02)	0.395107
csf1	Phlebitis and thrombophlebitis	circulatory system	244	1.45 (1.27;1.65)	1.85415e-08	1.18 (1.04;1.34)	0.0100765	1.25 (1.10;1.42)	0.000579983	1.26 (1.11;1.43)	0.000322214	1.21 (1.06;1.37)	0.00390584	1.19 (1.05;1.35)	0.00682445	0.99 (0.94;1.05)	0.796077	1.01 (0.96;1.06)	0.646273
lgals9	Hemiplegia	neurological	393	1.70 (1.53;1.89)	2.53526e-22	1.14 (1.03;1.26)	0.0100768	1.26 (1.14;1.40)	9.70223e-06	1.26 (1.13;1.39)	1.44779e-05	1.21 (1.09;1.33)	0.000278207	1.20 (1.08;1.33)	0.000399656	1.01 (0.96;1.06)	0.788921	1.01 (0.97;1.05)	0.706535
naaa	Gout	endocrine/metabolic	821	0.80 (0.75;0.86)	3.50989e-10	0.91 (0.85;0.98)	0.0100795	0.79 (0.74;0.85)	3.2102e-11	0.82 (0.77;0.88)	3.02358e-08	0.90 (0.84;0.96)	0.00250848	0.91 (0.85;0.97)	0.00487911	1.03 (1.00;1.06)	0.0861552	1.00 (0.98;1.03)	0.96574
csnk1d	Obstructive chronic bronchitis	respiratory	794	0.84 (0.78;0.90)	5.31465e-07	0.91 (0.85;0.98)	0.0100803	0.81 (0.75;0.86)	1.68576e-09	0.89 (0.83;0.95)	0.00111456	0.91 (0.85;0.97)	0.00578343	0.91 (0.85;0.98)	0.0100803			1.02 (0.99;1.04)	0.214167
hpgds	Septicemia	infectious diseases	1318	0.79 (0.75;0.84)	5.24771e-17	0.93 (0.88;0.98)	0.0100821	0.84 (0.80;0.89)	5.92543e-10	0.88 (0.84;0.93)	8.57635e-06	0.89 (0.85;0.94)	4.67505e-05	0.91 (0.87;0.96)	0.00112824	1.00 (0.97;1.02)	0.868237	0.99 (0.97;1.00)	0.142507
angpt2	Hypotension NOS	circulatory system	1327	1.42 (1.35;1.51)	1.21942e-34	1.08 (1.02;1.14)	0.0100828	1.22 (1.15;1.29)	7.12207e-12	1.20 (1.13;1.26)	3.48716e-10	1.19 (1.13;1.26)	9.14347e-10	1.13 (1.07;1.20)	1.03951e-05	1.00 (0.98;1.03)	0.794467	1.00 (0.98;1.02)	0.823986
clec6a	Pulmonary collapse; interstitial and compensatory emphysema	respiratory	881	1.30 (1.22;1.40)	1.16068e-14	1.09 (1.02;1.17)	0.0100838	1.12 (1.05;1.20)	0.000548092	1.12 (1.05;1.19)	0.00111583	1.12 (1.05;1.20)	0.00108866	1.11 (1.04;1.19)	0.00222966	0.99 (0.96;1.03)	0.715667	1.00 (0.98;1.03)	0.886308
cd48	Other chronic nonalcoholic liver disease	digestive	695	1.33 (1.24;1.44)	7.57838e-14	1.10 (1.02;1.19)	0.0100841	1.17 (1.08;1.26)	5.23686e-05	1.15 (1.06;1.24)	0.000346293	1.18 (1.09;1.27)	2.67111e-05	1.16 (1.08;1.25)	0.000112014	0.99 (0.95;1.03)	0.581068	1.03 (1.00;1.06)	0.0196628
ephb4	Chronic ulcer of skin	dermatologic	447	1.64 (1.49;1.81)	3.36644e-24	1.13 (1.03;1.24)	0.0100843	1.22 (1.11;1.34)	3.38607e-05	1.22 (1.11;1.34)	3.89722e-05	1.23 (1.12;1.35)	1.35409e-05	1.20 (1.09;1.32)	0.000127792	0.99 (0.94;1.03)	0.49194	0.96 (0.93;0.99)	0.022116
tnfsf11	Emphysema	respiratory	520	0.74 (0.68;0.81)	3.29251e-11	0.89 (0.82;0.97)	0.0100847	0.77 (0.71;0.84)	1.14377e-08	0.80 (0.74;0.88)	1.30856e-06	0.81 (0.74;0.88)	1.74561e-06	0.80 (0.73;0.88)	8.0247e-07	0.95 (0.91;0.99)	0.0154932	1.03 (1.00;1.06)	0.0894268
reg1a	Nausea and vomiting	symptoms	2034	1.16 (1.11;1.21)	7.2057e-11	1.06 (1.01;1.11)	0.0100917	1.08 (1.03;1.13)	0.000830979	1.08 (1.04;1.13)	0.000395152	1.08 (1.03;1.13)	0.000759394	1.08 (1.03;1.13)	0.000796206	1.00 (0.98;1.02)	0.714934	1.00 (0.99;1.02)	0.918239
ptgds	Arthropathy NOS	musculoskeletal	5661	1.06 (1.03;1.09)	2.12028e-05	0.97 (0.94;0.99)	0.0100922	0.92 (0.89;0.94)	1.60465e-10	0.96 (0.94;0.99)	0.00291934	0.96 (0.94;0.99)	0.00497649	0.96 (0.94;0.99)	0.0075435	0.99 (0.98;1.00)	0.0706942	1.00 (1.00;1.01)	0.368896
vcam1	Coronary atherosclerosis	circulatory system	2526	1.12 (1.08;1.17)	3.09229e-08	1.05 (1.01;1.10)	0.0100926	1.03 (0.99;1.08)	0.091569	1.04 (1.00;1.09)	0.0359423	1.07 (1.03;1.11)	0.00110155	1.07 (1.03;1.11)	0.00107178	1.00 (0.98;1.02)	0.917129	1.02 (1.01;1.04)	0.00324787
creg1	Type 2 diabetes	endocrine/metabolic	2636	1.32 (1.27;1.37)	4.1059e-45	1.05 (1.01;1.09)	0.010094	1.34 (1.29;1.40)	1.47982e-50	1.17 (1.13;1.22)	2.72914e-16	1.14 (1.10;1.18)	2.60732e-11	1.08 (1.04;1.13)	4.30235e-05	1.00 (0.98;1.02)	0.911259	1.02 (1.01;1.04)	0.00192003
igsf21	Cancer of bronchus; lung	neoplasms	590	0.75 (0.68;0.81)	1.05669e-11	0.90 (0.83;0.97)	0.0100964	0.84 (0.78;0.92)	6.32343e-05	0.87 (0.80;0.94)	0.000712605	0.87 (0.80;0.95)	0.00114702	0.88 (0.81;0.96)	0.00276556	1.00 (0.97;1.04)	0.906973	0.95 (0.92;0.97)	0.000130309
cxadr	Peripheral vascular disease, unspecified	circulatory system	566	1.38 (1.27;1.50)	2.19234e-13	1.12 (1.03;1.22)	0.0100974	1.12 (1.02;1.22)	0.0122279	1.15 (1.06;1.26)	0.000993395	1.16 (1.06;1.26)	0.000689244	1.13 (1.04;1.23)	0.00512879	1.00 (0.97;1.04)	0.854328	0.98 (0.95;1.01)	0.165506
adamts15	Hypotension NOS	circulatory system	1308	1.26 (1.20;1.34)	1.04758e-16	1.07 (1.02;1.14)	0.0100977	1.06 (1.00;1.12)	0.0373217	1.06 (1.01;1.12)	0.0262821	1.08 (1.02;1.14)	0.00969151	1.10 (1.04;1.16)	0.0010729	1.00 (0.97;1.03)	0.879001	0.98 (0.96;1.00)	0.103524
insl4	Hypoglycemia	endocrine/metabolic	338	1.42 (1.27;1.58)	4.54618e-10	1.15 (1.03;1.29)	0.010099	1.23 (1.10;1.37)	0.000222992	1.23 (1.10;1.37)	0.000233908	1.17 (1.05;1.31)	0.00381254	1.15 (1.03;1.29)	0.010099	0.96 (0.89;1.03)	0.228768	0.99 (0.95;1.03)	0.772481
mep1b	Hypovolemia	endocrine/metabolic	1221	0.84 (0.80;0.89)	2.94533e-09	0.93 (0.88;0.98)	0.0101004	0.82 (0.78;0.87)	4.1563e-12	0.84 (0.80;0.89)	2.06845e-09	0.87 (0.82;0.92)	4.52215e-07	0.89 (0.85;0.95)	8.45334e-05	1.02 (0.99;1.05)	0.121459	1.01 (0.98;1.03)	0.573635
idua	GERD	digestive	3470	1.10 (1.07;1.14)	7.56195e-09	1.04 (1.01;1.08)	0.0101042	1.08 (1.04;1.11)	1.70008e-05	1.08 (1.05;1.12)	4.26127e-06	1.06 (1.02;1.09)	0.000811425	1.05 (1.02;1.09)	0.00376461	1.00 (0.98;1.01)	0.950788	1.01 (1.00;1.02)	0.0814361
yap1	Abnormal results of function study of liver	digestive	914	1.42 (1.32;1.53)	1.96738e-21	1.09 (1.02;1.16)	0.0101051	1.20 (1.12;1.29)	1.48247e-07	1.17 (1.09;1.25)	5.66325e-06	1.13 (1.06;1.21)	0.000290769	1.12 (1.05;1.20)	0.000522942	0.98 (0.95;1.01)	0.11439	1.01 (0.99;1.04)	0.252638
gdf15	Hearing loss	sense organs	1558	1.25 (1.17;1.33)	1.72613e-12	1.07 (1.02;1.13)	0.0101064	1.18 (1.12;1.24)	1.67869e-09	1.16 (1.10;1.23)	1.51271e-08	1.14 (1.08;1.20)	9.30094e-07	1.09 (1.03;1.15)	0.00166519	0.98 (0.96;1.01)	0.212878
tnfrsf19	Bacterial pneumonia	respiratory	291	1.52 (1.34;1.72)	3.52558e-11	1.17 (1.04;1.31)	0.0101071	1.21 (1.08;1.36)	0.00142711	1.19 (1.06;1.34)	0.0032843	1.21 (1.08;1.36)	0.00143485	1.20 (1.07;1.35)	0.00194489	0.97 (0.92;1.02)	0.274483	0.99 (0.95;1.04)	0.757923
dpy30	Primary pulmonary hypertension	circulatory system	299	1.51 (1.34;1.70)	6.84768e-12	1.16 (1.04;1.31)	0.0101092	1.19 (1.06;1.34)	0.00363982	1.26 (1.12;1.41)	0.000112835	1.20 (1.07;1.35)	0.00225277	1.17 (1.04;1.31)	0.00917875	0.98 (0.83;1.16)	0.835709	1.11 (1.01;1.22)	0.0387752
rnf149	Disorders of calcium/phosphorus metabolism	endocrine/metabolic	439	1.54 (1.40;1.70)	4.15924e-18	1.13 (1.03;1.24)	0.0101092	1.25 (1.14;1.38)	2.71878e-06	1.24 (1.13;1.36)	8.13964e-06	1.18 (1.07;1.29)	0.000612329	1.18 (1.07;1.30)	0.000563854	1.05 (1.01;1.09)	0.0200934	0.98 (0.95;1.02)	0.348815
letm1	Pulmonary collapse; interstitial and compensatory emphysema	respiratory	880	1.21 (1.13;1.30)	1.86841e-08	1.09 (1.02;1.17)	0.0101133	1.13 (1.06;1.21)	0.000276878	1.13 (1.05;1.20)	0.000509675	1.13 (1.06;1.21)	0.000345816	1.11 (1.04;1.19)	0.00255425			1.00 (0.98;1.03)	0.700307
efhd1	Atrial fibrillation and flutter	circulatory system	1425	1.19 (1.12;1.25)	3.69999e-09	1.07 (1.02;1.13)	0.0101135	1.06 (1.00;1.11)	0.0464294	1.07 (1.02;1.13)	0.0115308	1.08 (1.03;1.14)	0.00331028	1.07 (1.02;1.13)	0.00988784	1.01 (0.99;1.04)	0.329752	1.00 (0.98;1.02)	0.710402
fcamr	Chemotherapy	neoplasms	1964	1.20 (1.15;1.26)	3.42717e-15	1.06 (1.01;1.11)	0.0101162	1.05 (1.00;1.10)	0.0398259	1.06 (1.01;1.11)	0.0217968	1.06 (1.01;1.11)	0.00981784	1.07 (1.02;1.12)	0.00367152	1.02 (0.99;1.04)	0.169359	0.99 (0.98;1.01)	0.300731
wfdc2	Renal failure NOS	genitourinary	237	2.76 (2.40;3.18)	2.24608e-45	1.19 (1.04;1.36)	0.0101174	1.45 (1.26;1.66)	8.53815e-08	1.44 (1.26;1.65)	1.03097e-07	1.33 (1.17;1.53)	2.59696e-05	1.26 (1.10;1.44)	0.000641995	1.04 (0.96;1.13)	0.320297	1.14 (1.08;1.19)	6.80057e-07
hspb6	Essential hypertension	circulatory system	8783	1.25 (1.22;1.28)	3.56805e-72	1.03 (1.01;1.05)	0.0101183	1.08 (1.06;1.10)	3.84352e-12	1.11 (1.08;1.13)	1.22057e-20	1.07 (1.05;1.10)	6.42195e-11	1.07 (1.04;1.09)	6.4407e-09			1.00 (0.99;1.00)	0.358847
itga11	Other forms of chronic heart disease	circulatory system	970	0.77 (0.72;0.82)	4.28824e-16	0.92 (0.86;0.98)	0.0101185	0.81 (0.76;0.86)	4.29927e-11	0.84 (0.79;0.89)	5.81094e-08	0.85 (0.80;0.91)	4.45787e-07	0.90 (0.84;0.96)	0.00100469	1.00 (0.96;1.04)	0.988255	1.00 (0.98;1.02)	0.97437
adam12	Syncope and collapse	symptoms	1639	1.21 (1.15;1.27)	2.35692e-13	1.07 (1.02;1.12)	0.0101238	1.12 (1.07;1.18)	5.79894e-06	1.11 (1.06;1.17)	3.52712e-05	1.08 (1.03;1.14)	0.0016991	1.07 (1.02;1.13)	0.00443428	1.00 (0.98;1.02)	0.843545
defb4a_defb4b	Cardiomegaly	circulatory system	1025	1.23 (1.15;1.31)	5.41367e-10	1.08 (1.02;1.15)	0.0101244	1.11 (1.04;1.18)	0.00112945	1.11 (1.04;1.18)	0.00191828	1.12 (1.05;1.19)	0.000475524	1.10 (1.04;1.17)	0.00200884	0.99 (0.96;1.02)	0.421048	1.00 (0.98;1.03)	0.759375
afm	Chronic renal failure [CKD]	genitourinary	1968	1.00 (0.96;1.05)	0.833145	0.94 (0.90;0.99)	0.0101283	0.89 (0.85;0.93)	2.44293e-07	0.89 (0.85;0.92)	5.31613e-08	0.87 (0.83;0.91)	2.91515e-10	0.95 (0.91;0.99)	0.0189991	1.01 (0.95;1.08)	0.687418	1.01 (1.00;1.03)	0.125782
pdia3	E. coli	infectious diseases	761	1.25 (1.16;1.34)	1.73267e-09	1.10 (1.02;1.18)	0.0101305	1.14 (1.06;1.22)	0.000332619	1.14 (1.06;1.23)	0.000293355	1.12 (1.04;1.20)	0.00205332	1.10 (1.03;1.18)	0.00723056	1.05 (1.01;1.08)	0.0103387	1.00 (0.96;1.05)	0.900792
klrd1	Circulatory disease NEC	circulatory system	3422	1.12 (1.08;1.16)	5.50001e-11	1.04 (1.01;1.08)	0.0101311	1.06 (1.03;1.10)	0.000541229	1.05 (1.02;1.09)	0.00302377	1.05 (1.02;1.09)	0.00267907	1.06 (1.02;1.10)	0.000695858	1.00 (0.99;1.02)	0.662106	1.01 (1.00;1.02)	0.0504961
oscar	Iron deficiency anemias, unspecified or not due to blood loss	hematopoietic	1898	1.32 (1.26;1.38)	1.47764e-32	1.06 (1.01;1.11)	0.0101313	1.16 (1.11;1.22)	6.68478e-11	1.16 (1.11;1.21)	9.01213e-11	1.12 (1.07;1.17)	1.41238e-06	1.09 (1.04;1.13)	0.000376501	1.00 (0.98;1.02)	0.774933	1.01 (0.99;1.02)	0.546904
cd74	Congestive heart failure (CHF) NOS	circulatory system	897	1.93 (1.80;2.07)	3.19093e-73	1.09 (1.02;1.17)	0.0101355	1.18 (1.10;1.26)	1.60341e-06	1.17 (1.09;1.25)	8.14469e-06	1.16 (1.08;1.24)	2.81192e-05	1.11 (1.04;1.19)	0.00164035	0.97 (0.94;1.01)	0.127113	0.99 (0.96;1.01)	0.281501
lpcat2	Tobacco use disorder	mental disorders	1804	1.28 (1.22;1.34)	4.43145e-26	1.06 (1.01;1.11)	0.0101392	1.06 (1.01;1.11)	0.0117406	1.06 (1.02;1.11)	0.00854036	1.07 (1.02;1.12)	0.00386756	1.07 (1.02;1.12)	0.00674813	1.01 (0.98;1.04)	0.343753
ltbr	Abnormal results of function study of liver	digestive	928	1.28 (1.20;1.37)	3.55966e-13	1.09 (1.02;1.16)	0.0101394	1.13 (1.06;1.21)	0.000234176	1.15 (1.07;1.22)	4.385e-05	1.12 (1.05;1.19)	0.000938661	1.10 (1.04;1.18)	0.00254432	0.99 (0.96;1.02)	0.442646	1.04 (1.01;1.06)	0.00305237
reg3a	Pulmonary collapse; interstitial and compensatory emphysema	respiratory	908	1.29 (1.20;1.38)	3.6366e-13	1.09 (1.02;1.16)	0.01014	1.18 (1.10;1.26)	1.14931e-06	1.19 (1.12;1.28)	1.37645e-07	1.13 (1.06;1.21)	0.000188628	1.11 (1.04;1.18)	0.0020472	1.01 (0.97;1.05)	0.651362	1.00 (0.98;1.03)	0.904675
fam3c	Iron deficiency anemias, unspecified or not due to blood loss	hematopoietic	1887	1.36 (1.30;1.43)	6.53873e-37	1.06 (1.01;1.11)	0.0101413	1.13 (1.08;1.18)	2.38854e-07	1.09 (1.05;1.15)	0.000109293	1.08 (1.03;1.13)	0.000890877	1.08 (1.03;1.13)	0.00153233	1.02 (1.00;1.04)	0.135733	1.00 (0.99;1.02)	0.573292
psap	Diabetic retinopathy	endocrine/metabolic	386	1.67 (1.50;1.85)	8.58921e-22	1.14 (1.03;1.26)	0.0101435	1.40 (1.27;1.55)	5.60691e-11	1.38 (1.25;1.53)	4.00535e-10	1.22 (1.10;1.35)	0.000159219	1.18 (1.06;1.30)	0.0015306	0.97 (0.92;1.01)	0.144519	1.02 (0.98;1.06)	0.260555
calca	Late effects of cerebrovascular disease	circulatory system	312	1.60 (1.40;1.83)	1.10372e-11	1.16 (1.04;1.30)	0.0101444	1.17 (1.04;1.31)	0.00726761	1.19 (1.06;1.33)	0.00310165	1.19 (1.07;1.34)	0.00228988	1.18 (1.05;1.32)	0.00486992	1.02 (0.97;1.07)	0.438624	0.96 (0.92;1.00)	0.0418041
lbr	Other abnormal blood chemistry	symptoms	1492	1.15 (1.09;1.21)	1.12679e-07	1.07 (1.02;1.13)	0.0101481	1.17 (1.11;1.23)	2.04069e-09	1.11 (1.06;1.17)	5.98107e-05	1.10 (1.04;1.16)	0.000428519	1.08 (1.03;1.14)	0.00188719			1.01 (0.99;1.03)	0.172669
aplp1	Arthropathy NOS	musculoskeletal	5721	0.87 (0.85;0.90)	2.1751e-23	0.97 (0.94;0.99)	0.0101488	0.92 (0.90;0.95)	1.06385e-09	0.93 (0.90;0.95)	8.33645e-09	0.94 (0.92;0.97)	8.72682e-06	0.95 (0.92;0.97)	4.27476e-05			1.01 (1.00;1.02)	0.153561
rspo1	Primary pulmonary hypertension	circulatory system	289	1.44 (1.27;1.62)	4.60567e-09	1.17 (1.04;1.32)	0.0101512	1.25 (1.11;1.41)	0.000286094	1.23 (1.09;1.39)	0.000861792	1.21 (1.07;1.36)	0.00236228	1.27 (1.13;1.43)	9.85406e-05	0.97 (0.82;1.14)	0.699037	1.06 (0.96;1.16)	0.248889
rnase6	Bacterial pneumonia	respiratory	283	1.81 (1.60;2.05)	9.69223e-21	1.17 (1.04;1.31)	0.0101524	1.29 (1.15;1.45)	2.316e-05	1.32 (1.17;1.48)	4.96508e-06	1.27 (1.13;1.43)	5.83755e-05	1.21 (1.08;1.37)	0.00127075	0.97 (0.92;1.03)	0.36109	0.98 (0.93;1.02)	0.300074
rnase4	Benign neoplasm of colon	neoplasms	3419	1.11 (1.07;1.15)	2.53524e-09	1.05 (1.01;1.08)	0.0101549	1.04 (1.01;1.08)	0.0128885	1.05 (1.02;1.09)	0.00287553	1.05 (1.02;1.09)	0.00360602	1.05 (1.02;1.09)	0.00292834	1.00 (0.98;1.01)	0.704445	1.00 (0.99;1.01)	0.74876
scarb2	Esophageal bleeding (varices/hemorrhage)	digestive	417	1.35 (1.21;1.50)	2.62157e-08	1.14 (1.03;1.25)	0.0101553	1.26 (1.14;1.39)	7.43e-06	1.22 (1.11;1.35)	6.63555e-05	1.19 (1.08;1.31)	0.000612167	1.17 (1.06;1.29)	0.00192845	1.03 (0.98;1.08)	0.268468	0.99 (0.96;1.03)	0.704913
clec7a	Other anemias	hematopoietic	2475	1.27 (1.22;1.32)	6.89451e-31	1.05 (1.01;1.09)	0.0101575	1.10 (1.06;1.14)	2.88847e-06	1.10 (1.06;1.14)	3.43077e-06	1.07 (1.03;1.12)	0.000384057	1.06 (1.02;1.11)	0.00196441	1.00 (0.98;1.03)	0.721197	1.00 (0.98;1.01)	0.736442
gusb	Rheumatism, unspecified and fibrositis	musculoskeletal	398	1.41 (1.27;1.56)	3.19974e-11	1.14 (1.03;1.25)	0.0101575	1.25 (1.13;1.39)	1.13567e-05	1.16 (1.05;1.28)	0.0047433	1.15 (1.04;1.27)	0.00541029	1.12 (1.01;1.23)	0.026665	0.95 (0.91;0.99)	0.0259883	1.03 (0.99;1.07)	0.145197
agrn	Gram negative septicemia	infectious diseases	317	1.58 (1.41;1.77)	9.17649e-15	1.16 (1.04;1.29)	0.0101603	1.22 (1.09;1.37)	0.000450911	1.24 (1.11;1.39)	0.000140918	1.22 (1.09;1.36)	0.000504086	1.17 (1.05;1.31)	0.00602035	1.03 (0.98;1.08)	0.259336	0.98 (0.94;1.02)	0.24761
dhrs4l2	Hypercholesterolemia	endocrine/metabolic	5008	1.09 (1.06;1.12)	6.1263e-09	1.04 (1.01;1.07)	0.0101608	1.07 (1.05;1.10)	4.09563e-07	1.05 (1.02;1.08)	0.00158363	1.04 (1.01;1.07)	0.0127335	1.04 (1.01;1.07)	0.0101608	1.00 (0.98;1.01)	0.77256	1.00 (0.99;1.01)	0.670997
bag3	Chronic airway obstruction	respiratory	1707	0.98 (0.93;1.02)	0.329145	0.94 (0.90;0.99)	0.0101639	0.86 (0.82;0.90)	1.4297e-10	0.86 (0.82;0.91)	2.6801e-09	0.87 (0.83;0.91)	1.56441e-08	0.93 (0.88;0.97)	0.00201175	0.97 (0.93;1.00)	0.085229	1.01 (0.99;1.03)	0.262734
cxcl9	Disease of tricuspid valve	circulatory system	645	1.34 (1.23;1.46)	4.63102e-11	1.11 (1.03;1.21)	0.0101654	1.16 (1.07;1.26)	0.0004972	1.14 (1.05;1.24)	0.00173799	1.17 (1.08;1.27)	0.000202248	1.13 (1.04;1.23)	0.00293512	1.06 (1.01;1.10)	0.00738389	1.01 (0.98;1.04)	0.544839
colec12	Hypoglycemia	endocrine/metabolic	354	2.30 (2.05;2.57)	9.44122e-47	1.15 (1.03;1.28)	0.0101696	1.36 (1.21;1.52)	6.34393e-08	1.26 (1.13;1.40)	2.07804e-05	1.22 (1.10;1.35)	0.000243632	1.19 (1.07;1.33)	0.000955682	1.01 (0.87;1.17)	0.8665	1.00 (0.96;1.04)	0.909936
nectin4	Hypovolemia	endocrine/metabolic	1221	1.35 (1.28;1.43)	5.89445e-25	1.08 (1.02;1.14)	0.01017	1.13 (1.06;1.19)	4.14952e-05	1.11 (1.05;1.18)	0.000266591	1.08 (1.02;1.14)	0.00674847	1.10 (1.04;1.16)	0.0012179	1.00 (0.97;1.03)	0.843179	1.01 (0.99;1.03)	0.35086
nrp2	Pneumococcal pneumonia	respiratory	1823	1.19 (1.13;1.24)	5.8798e-12	1.06 (1.01;1.11)	0.0101715	1.07 (1.02;1.12)	0.00440364	1.10 (1.05;1.16)	5.32708e-05	1.08 (1.03;1.13)	0.00138879	1.07 (1.02;1.12)	0.00785034	1.01 (0.99;1.04)	0.247779	1.01 (0.99;1.02)	0.535744
dsc2	Bacterial pneumonia	respiratory	284	1.69 (1.49;1.91)	7.4856e-17	1.17 (1.04;1.31)	0.0101745	1.33 (1.18;1.50)	2.23026e-06	1.29 (1.15;1.45)	2.53407e-05	1.26 (1.12;1.41)	0.000149035	1.19 (1.06;1.34)	0.0035846	0.97 (0.91;1.04)	0.365031	0.99 (0.95;1.03)	0.624436
cd74	Type 2 diabetes	endocrine/metabolic	2686	1.51 (1.46;1.58)	7.1831e-92	1.05 (1.01;1.09)	0.0101752	1.16 (1.12;1.21)	3.04543e-14	1.14 (1.10;1.19)	1.68154e-11	1.10 (1.06;1.14)	1.61521e-06	1.09 (1.05;1.13)	1.42336e-05	1.01 (0.99;1.03)	0.408934	1.01 (1.00;1.03)	0.053231
pcyt2	Iron deficiency anemias, unspecified or not due to blood loss	hematopoietic	1818	1.16 (1.11;1.22)	2.59127e-10	1.06 (1.01;1.11)	0.0101757	1.09 (1.05;1.15)	0.000131082	1.09 (1.04;1.14)	0.000176758	1.08 (1.03;1.13)	0.000998498	1.06 (1.01;1.11)	0.0158435	1.02 (0.95;1.10)	0.558454	0.99 (0.97;1.01)	0.220326
fabp4	Nonspecific chest pain	circulatory system	2942	1.29 (1.24;1.34)	1.9758e-36	1.05 (1.01;1.09)	0.0101765	1.09 (1.05;1.13)	2.19905e-06	1.10 (1.06;1.14)	3.73119e-07	1.09 (1.05;1.13)	9.79912e-06	1.07 (1.03;1.11)	0.000545858	1.00 (0.98;1.02)	0.733782	1.00 (0.98;1.01)	0.785414
asgr1	Noninfectious gastroenteritis	digestive	1254	1.34 (1.27;1.42)	5.20255e-24	1.08 (1.02;1.14)	0.0101772	1.16 (1.10;1.23)	1.31256e-07	1.15 (1.09;1.21)	1.1653e-06	1.13 (1.07;1.19)	2.25715e-05	1.12 (1.06;1.19)	5.57843e-05	1.01 (0.98;1.04)	0.508145	1.00 (0.98;1.02)	0.874532
ifnl1	Hypovolemia	endocrine/metabolic	1177	1.19 (1.12;1.26)	4.68077e-09	1.08 (1.02;1.14)	0.0101804	1.09 (1.03;1.15)	0.00332857	1.08 (1.02;1.15)	0.00732994	1.08 (1.02;1.14)	0.00920956	1.08 (1.02;1.14)	0.0101804	1.02 (0.98;1.05)	0.310119	1.00 (0.98;1.02)	0.784065
lair1	Pneumococcal pneumonia	respiratory	1820	1.49 (1.42;1.56)	9.18779e-57	1.06 (1.01;1.11)	0.010182	1.16 (1.11;1.22)	4.00569e-10	1.15 (1.10;1.20)	9.20849e-09	1.09 (1.04;1.14)	0.000308259	1.09 (1.04;1.14)	0.000471281	1.00 (0.97;1.02)	0.703566	1.02 (1.00;1.04)	0.0427307
ntprobnp	Malaise and fatigue	symptoms	1565	1.22 (1.15;1.28)	1.79551e-12	1.07 (1.02;1.12)	0.0101835	1.21 (1.15;1.27)	3.92238e-13	1.19 (1.13;1.25)	3.68624e-11	1.12 (1.06;1.18)	1.15783e-05	1.09 (1.03;1.14)	0.00115853	1.00 (0.98;1.02)	0.817807	1.00 (0.98;1.02)	0.941146
gfra1	Circulatory disease NEC	circulatory system	3422	1.30 (1.25;1.34)	2.09724e-45	1.05 (1.01;1.08)	0.0101855	1.10 (1.06;1.14)	2.37756e-07	1.05 (1.02;1.09)	0.0031891	1.07 (1.03;1.11)	8.97417e-05	1.07 (1.04;1.11)	8.06969e-05	0.99 (0.97;1.01)	0.326297	1.02 (1.00;1.03)	0.0131755
smoc2	Late effects of cerebrovascular disease	circulatory system	320	1.44 (1.28;1.63)	1.8516e-09	1.16 (1.04;1.30)	0.0101865	1.14 (1.02;1.28)	0.0208617	1.18 (1.05;1.32)	0.00456195	1.17 (1.05;1.31)	0.00513991	1.16 (1.04;1.30)	0.00917429	1.00 (0.95;1.06)	0.893096	1.05 (1.01;1.09)	0.0249258
pon3	Essential hypertension	circulatory system	8742	0.74 (0.72;0.75)	4.64669e-164	0.97 (0.95;0.99)	0.0101885	0.83 (0.81;0.85)	1.3835e-64	0.92 (0.90;0.94)	6.37093e-15	0.95 (0.93;0.97)	1.38659e-05	0.95 (0.93;0.97)	1.32708e-05	1.01 (0.99;1.02)	0.474111	0.99 (0.98;1.00)	0.00188033
gm2a	Hypothyroidism NOS	endocrine/metabolic	1629	1.27 (1.20;1.33)	8.43753e-20	1.07 (1.02;1.12)	0.0101905	1.12 (1.07;1.18)	5.2969e-06	1.12 (1.06;1.17)	1.12861e-05	1.08 (1.03;1.14)	0.00154685	1.07 (1.01;1.12)	0.0108119	1.00 (0.98;1.02)	0.776652	1.00 (0.98;1.02)	0.907149
cpxm2	Altered mental status	mental disorders	799	1.26 (1.17;1.35)	5.13527e-10	1.10 (1.02;1.18)	0.0101905	1.13 (1.06;1.21)	0.000494674	1.13 (1.06;1.21)	0.000539165	1.12 (1.04;1.20)	0.00152847	1.10 (1.03;1.18)	0.00778773	1.00 (0.97;1.03)	0.897942
ccl21	Cardiac arrest	circulatory system	326	1.51 (1.35;1.69)	6.30394e-13	1.16 (1.03;1.29)	0.0101906	1.26 (1.13;1.40)	4.88937e-05	1.25 (1.12;1.40)	7.8247e-05	1.20 (1.07;1.34)	0.00159035	1.16 (1.04;1.30)	0.00829767	0.96 (0.91;1.01)	0.0954172	1.01 (0.97;1.05)	0.762875
polr2f	Hypopotassemia	endocrine/metabolic	789	1.25 (1.17;1.35)	1.28464e-09	1.10 (1.02;1.18)	0.0101915	1.16 (1.08;1.25)	4.14855e-05	1.16 (1.08;1.25)	3.46467e-05	1.11 (1.03;1.19)	0.00413906	1.11 (1.04;1.19)	0.00357473			0.98 (0.95;1.01)	0.116506
f9	Disorders of calcium/phosphorus metabolism	endocrine/metabolic	468	1.38 (1.25;1.51)	1.98425e-11	1.13 (1.03;1.23)	0.0101957	1.25 (1.14;1.37)	1.40989e-06	1.20 (1.10;1.32)	8.69612e-05	1.15 (1.05;1.26)	0.00344318	1.15 (1.05;1.26)	0.00314832	1.08 (1.03;1.12)	0.000860299	0.98 (0.94;1.01)	0.136496
eda2r	Other local infections of skin and subcutaneous tissue	dermatologic	946	1.34 (1.24;1.46)	2.23683e-12	1.09 (1.02;1.16)	0.0101977	1.15 (1.08;1.22)	3.56641e-05	1.16 (1.09;1.24)	6.42033e-06	1.13 (1.06;1.20)	0.000317112	1.09 (1.02;1.16)	0.0101687	1.03 (0.97;1.09)	0.397271	0.97 (0.95;0.99)	0.0158056
igfbp7	Abnormal results of function study of liver	digestive	948	1.31 (1.23;1.41)	7.87005e-15	1.09 (1.02;1.16)	0.0102015	1.12 (1.05;1.20)	0.000579251	1.13 (1.06;1.20)	0.000287859	1.12 (1.05;1.19)	0.000595413	1.08 (1.01;1.15)	0.0171282	0.99 (0.96;1.03)	0.719045	1.03 (1.00;1.05)	0.0180316
plxna4	Thrombocytopenia	hematopoietic	364	0.69 (0.62;0.77)	3.2038e-12	0.87 (0.79;0.97)	0.0102046	0.86 (0.77;0.95)	0.00398055	0.86 (0.78;0.95)	0.00455048	0.87 (0.79;0.97)	0.00959647	0.87 (0.79;0.97)	0.0102046	0.99 (0.95;1.04)	0.804633	0.95 (0.92;0.99)	0.0141639
qsox1	Septicemia	infectious diseases	1289	1.27 (1.20;1.34)	8.09274e-17	1.07 (1.02;1.13)	0.0102063	1.12 (1.06;1.19)	3.09659e-05	1.11 (1.05;1.17)	0.000198528	1.09 (1.04;1.16)	0.00119409	1.09 (1.03;1.15)	0.00248406	1.01 (0.98;1.04)	0.6435	1.00 (0.98;1.02)	0.952949
adamts1	Septicemia	infectious diseases	1270	1.18 (1.12;1.25)	8.40808e-09	1.08 (1.02;1.14)	0.0102075	1.09 (1.03;1.15)	0.00322722	1.08 (1.02;1.14)	0.00553815	1.08 (1.02;1.14)	0.0071871	1.08 (1.02;1.14)	0.0102075	1.00 (0.98;1.03)	0.770144
il1rl1	Type 2 diabetes with ophthalmic manifestations	endocrine/metabolic	422	1.51 (1.36;1.68)	2.24909e-14	1.13 (1.03;1.25)	0.0102103	1.53 (1.39;1.69)	7.1788e-18	1.50 (1.36;1.65)	2.32333e-16	1.48 (1.34;1.63)	1.97956e-15	1.31 (1.19;1.44)	3.79487e-08	0.99 (0.95;1.04)	0.698367	0.97 (0.94;1.01)	0.136299
f9	Hypovolemia	endocrine/metabolic	1207	1.27 (1.20;1.35)	1.36643e-15	1.08 (1.02;1.14)	0.0102107	1.16 (1.09;1.22)	5.77262e-07	1.13 (1.06;1.19)	5.21076e-05	1.09 (1.03;1.15)	0.00284101	1.08 (1.03;1.15)	0.00485061	1.01 (0.98;1.03)	0.722338	1.00 (0.98;1.02)	0.84725
il17c	Cardiac arrest	circulatory system	322	1.39 (1.25;1.56)	6.02336e-09	1.16 (1.03;1.29)	0.0102112	1.22 (1.09;1.36)	0.000509004	1.18 (1.06;1.32)	0.00277457	1.16 (1.04;1.30)	0.00730505	1.14 (1.02;1.28)	0.0183444	1.01 (0.96;1.06)	0.774486	1.00 (0.96;1.05)	0.866682
mmp1	Pleurisy; pleural effusion	respiratory	1767	1.16 (1.10;1.21)	1.69045e-09	1.06 (1.01;1.11)	0.0102143	1.14 (1.09;1.20)	2.84237e-08	1.15 (1.09;1.20)	1.39713e-08	1.12 (1.07;1.18)	8.98796e-07	1.08 (1.03;1.14)	0.000840221	1.00 (0.98;1.02)	0.930257	1.01 (0.99;1.03)	0.283082
crip2	Cellulitis and abscess of arm/hand	dermatologic	1060	1.32 (1.24;1.41)	9.51948e-18	1.08 (1.02;1.15)	0.0102158	1.12 (1.05;1.19)	0.000246109	1.12 (1.05;1.19)	0.000276088	1.10 (1.04;1.17)	0.00142304	1.09 (1.03;1.16)	0.00372822	1.00 (0.97;1.02)	0.770627	1.02 (1.00;1.04)	0.069542
ifi30	Mineral deficiency NEC	endocrine/metabolic	192	1.59 (1.37;1.84)	8.43777e-10	1.21 (1.05;1.39)	0.0102197	1.32 (1.15;1.53)	0.000138705	1.34 (1.16;1.55)	5.25586e-05	1.33 (1.15;1.54)	9.34303e-05	1.25 (1.09;1.45)	0.00190707	1.08 (1.01;1.16)	0.0258654	1.01 (0.96;1.07)	0.613194
igsf9	Unspecified monoarthritis	musculoskeletal	2758	1.25 (1.20;1.30)	9.29069e-30	0.95 (0.92;0.99)	0.0102197	1.11 (1.07;1.16)	7.20605e-08	0.95 (0.91;0.99)	0.00988974	0.95 (0.91;0.99)	0.00981329	0.95 (0.91;0.98)	0.00450154	1.00 (0.98;1.03)	0.879816	0.99 (0.97;1.00)	0.031277
ambp	Pneumonitis due to inhalation of food or vomitus	respiratory	439	1.40 (1.27;1.55)	5.03751e-11	1.13 (1.03;1.24)	0.0102209	1.20 (1.09;1.32)	0.000156099	1.21 (1.10;1.33)	7.08509e-05	1.18 (1.08;1.30)	0.000465473	1.18 (1.08;1.30)	0.000512248	0.90 (0.78;1.04)	0.148396	1.02 (0.98;1.06)	0.259035
smoc1	Orthostatic hypotension	circulatory system	759	1.31 (1.21;1.41)	1.18207e-11	1.10 (1.02;1.18)	0.0102222	1.14 (1.06;1.23)	0.000359627	1.12 (1.04;1.21)	0.00166573	1.13 (1.05;1.22)	0.000739892	1.13 (1.05;1.21)	0.000841958	1.05 (1.01;1.09)	0.00788291	1.01 (0.98;1.04)	0.484969
cd164	Other chronic nonalcoholic liver disease	digestive	685	1.31 (1.21;1.41)	2.82879e-12	1.10 (1.02;1.19)	0.0102238	1.12 (1.04;1.20)	0.0039576	1.08 (1.00;1.16)	0.0501931	1.09 (1.01;1.17)	0.0289528	1.10 (1.02;1.18)	0.0143973	1.00 (0.97;1.04)	0.808278	0.99 (0.97;1.02)	0.526503
b2m	Staphylococcus infections	infectious diseases	467	1.59 (1.44;1.75)	3.54979e-21	1.13 (1.03;1.24)	0.010226	1.15 (1.05;1.27)	0.00245953	1.16 (1.06;1.27)	0.00144001	1.14 (1.04;1.25)	0.00415345	1.14 (1.04;1.25)	0.00628208			1.04 (1.00;1.07)	0.0239085
tnfrsf10b	First degree AV block	circulatory system	385	1.40 (1.25;1.57)	6.20033e-09	1.15 (1.03;1.27)	0.0102261	1.23 (1.11;1.36)	9.46652e-05	1.22 (1.10;1.35)	0.000205466	1.21 (1.09;1.34)	0.000399105	1.16 (1.04;1.28)	0.00557501	1.07 (1.01;1.13)	0.0153744	1.00 (0.96;1.03)	0.829851
fabp1	Type 1 diabetes	endocrine/metabolic	215	2.14 (1.86;2.46)	4.92113e-27	1.19 (1.04;1.37)	0.0102266	1.68 (1.47;1.93)	6.76539e-14	1.65 (1.44;1.89)	6.38585e-13	1.57 (1.37;1.80)	6.63699e-11	1.31 (1.14;1.50)	0.000109532	1.01 (0.95;1.08)	0.743168	1.01 (0.96;1.06)	0.818058
fgf21	E. coli	infectious diseases	824	1.36 (1.27;1.46)	1.0754e-17	1.10 (1.02;1.17)	0.0102269	1.20 (1.12;1.29)	2.69431e-07	1.16 (1.08;1.25)	2.47044e-05	1.14 (1.06;1.22)	0.000210688	1.11 (1.04;1.19)	0.00235837	1.02 (0.99;1.05)	0.201778	0.98 (0.96;1.01)	0.166886
sdc1	Other disorders of the kidney and ureters	genitourinary	228	1.57 (1.37;1.80)	7.36019e-11	1.19 (1.04;1.36)	0.0102274	1.27 (1.11;1.46)	0.000410672	1.27 (1.11;1.46)	0.000411336	1.25 (1.10;1.43)	0.000826972	1.24 (1.09;1.42)	0.00118429	1.02 (0.96;1.07)	0.582498	1.03 (0.98;1.08)	0.265302
phospho1	Type 2 diabetes with ophthalmic manifestations	endocrine/metabolic	417	1.43 (1.29;1.59)	5.79221e-12	1.13 (1.03;1.25)	0.0102276	1.22 (1.10;1.34)	8.13131e-05	1.28 (1.16;1.41)	6.11348e-07	1.16 (1.06;1.28)	0.00219384	1.13 (1.03;1.25)	0.0102276			1.10 (1.06;1.14)	2.18458e-06
npdc1	Malaise and fatigue	symptoms	1565	1.18 (1.12;1.24)	4.83103e-10	1.07 (1.02;1.12)	0.0102303	1.06 (1.01;1.12)	0.0230438	1.07 (1.02;1.12)	0.00879818	1.08 (1.03;1.14)	0.00208558	1.07 (1.02;1.13)	0.00689888	0.98 (0.96;1.00)	0.099206	1.01 (0.99;1.03)	0.503405
mamdc2	Cardiac pacemaker in situ	circulatory system	659	1.39 (1.28;1.50)	5.3142e-16	1.11 (1.02;1.19)	0.0102318	1.23 (1.14;1.33)	1.62932e-07	1.25 (1.16;1.35)	1.14916e-08	1.22 (1.13;1.32)	3.16063e-07	1.22 (1.13;1.32)	3.04424e-07	0.99 (0.95;1.02)	0.419153	0.98 (0.96;1.01)	0.225011
cd302	Cerebrovascular disease	circulatory system	544	1.43 (1.30;1.56)	2.41077e-14	1.12 (1.03;1.22)	0.0102342	1.21 (1.11;1.32)	2.04631e-05	1.20 (1.10;1.31)	3.46967e-05	1.19 (1.09;1.30)	8.07663e-05	1.12 (1.03;1.22)	0.0083256	1.00 (0.95;1.04)	0.895376	1.00 (0.97;1.03)	0.969982
cd300lf	Altered mental status	mental disorders	861	1.25 (1.17;1.34)	5.40165e-11	1.09 (1.02;1.16)	0.0102369	1.11 (1.04;1.18)	0.00261902	1.11 (1.04;1.18)	0.00212613	1.10 (1.03;1.18)	0.00320366	1.09 (1.02;1.17)	0.00846789	1.00 (0.96;1.04)	0.97211	1.00 (0.98;1.03)	0.74131
icam1	Influenza	respiratory	420	1.40 (1.27;1.55)	1.16338e-11	1.13 (1.03;1.25)	0.0102381	1.19 (1.08;1.31)	0.000467885	1.19 (1.08;1.31)	0.000501135	1.17 (1.06;1.29)	0.00130903	1.16 (1.05;1.27)	0.00290376	1.00 (0.96;1.04)	0.860254	1.03 (1.00;1.07)	0.0832006
dpy30	Intestinal infection	infectious diseases	1935	1.27 (1.21;1.33)	3.05644e-24	1.06 (1.01;1.11)	0.010239	1.13 (1.08;1.18)	1.13315e-07	1.12 (1.07;1.17)	1.22348e-06	1.11 (1.06;1.16)	5.19852e-06	1.10 (1.05;1.15)	5.46919e-05	1.01 (0.98;1.03)	0.656827	1.00 (0.98;1.02)	0.928401
rnf149	Other disorders of the kidney and ureters	genitourinary	212	1.88 (1.63;2.17)	1.96509e-18	1.19 (1.04;1.36)	0.0102408	1.39 (1.21;1.59)	2.09036e-06	1.35 (1.18;1.55)	1.26142e-05	1.32 (1.16;1.51)	4.9623e-05	1.33 (1.16;1.52)	3.86264e-05	0.99 (0.93;1.05)	0.714559	0.97 (0.93;1.02)	0.274152
ggh	Other disorders of stomach and duodenum	digestive	568	1.33 (1.23;1.45)	1.00211e-11	1.11 (1.03;1.21)	0.0102419	1.16 (1.07;1.26)	0.000372693	1.13 (1.04;1.23)	0.00431426	1.10 (1.02;1.20)	0.0180555	1.12 (1.03;1.21)	0.008043	1.02 (0.97;1.07)	0.392729	1.00 (0.98;1.03)	0.767867
cxcl11	Obesity	endocrine/metabolic	3137	1.14 (1.10;1.18)	1.875e-13	0.95 (0.92;0.99)	0.0102435	1.04 (1.01;1.08)	0.0182184	0.98 (0.95;1.02)	0.340185	0.98 (0.95;1.01)	0.248461	0.93 (0.90;0.96)	5.78997e-05	1.00 (0.98;1.01)	0.807176	1.00 (0.98;1.01)	0.565265
c2	Acute renal failure	genitourinary	2426	1.32 (1.27;1.38)	3.86748e-40	1.05 (1.01;1.10)	0.0102453	1.14 (1.10;1.19)	6.07874e-11	1.06 (1.02;1.11)	0.00286296	1.08 (1.04;1.13)	0.00012781	1.07 (1.03;1.11)	0.000773125	1.05 (0.99;1.10)	0.0889392	1.01 (0.99;1.02)	0.471178
tpp1	Other chronic ischemic heart disease, unspecified	circulatory system	2252	1.26 (1.21;1.32)	1.50672e-26	1.06 (1.01;1.10)	0.0102457	1.23 (1.18;1.29)	4.84942e-22	1.20 (1.15;1.25)	1.49605e-16	1.12 (1.08;1.17)	5.15611e-08	1.07 (1.02;1.11)	0.00198295	1.07 (0.99;1.15)	0.077942	1.01 (0.99;1.02)	0.397332
cd4	Cardiomegaly	circulatory system	1040	1.39 (1.30;1.48)	1.18008e-24	1.08 (1.02;1.15)	0.0102506	1.16 (1.09;1.23)	3.678e-06	1.14 (1.08;1.22)	1.59797e-05	1.10 (1.04;1.17)	0.00177059	1.09 (1.03;1.16)	0.00472892	1.01 (0.98;1.04)	0.525652	1.01 (0.99;1.03)	0.501024
serpina3	Hypothyroidism NOS	endocrine/metabolic	1658	1.15 (1.10;1.21)	2.63416e-08	1.07 (1.02;1.12)	0.0102522	1.05 (1.00;1.11)	0.0313409	1.05 (1.00;1.10)	0.0413894	1.05 (1.00;1.10)	0.043114	1.07 (1.02;1.12)	0.00807553	1.01 (0.99;1.03)	0.440586	1.02 (1.00;1.03)	0.0446338
klrb1	Hypoglycemia	endocrine/metabolic	361	1.94 (1.74;2.16)	1.50175e-34	1.14 (1.03;1.27)	0.0102549	1.62 (1.46;1.79)	1.06807e-19	1.61 (1.45;1.78)	3.22794e-19	1.40 (1.26;1.55)	2.14333e-10	1.36 (1.23;1.51)	5.04615e-09	1.08 (0.92;1.26)	0.340644	1.01 (0.97;1.05)	0.675815
nxph3	Chronic airway obstruction	respiratory	1631	0.84 (0.80;0.88)	7.5569e-12	0.94 (0.89;0.99)	0.0102612	0.81 (0.77;0.85)	2.646e-17	0.83 (0.79;0.87)	3.00875e-13	0.88 (0.83;0.92)	1.11927e-07	0.88 (0.83;0.92)	1.14856e-07	1.01 (0.96;1.06)	0.694831	0.98 (0.96;0.99)	0.00469099
epha1	Cardiomegaly	circulatory system	1053	1.24 (1.16;1.32)	3.03718e-10	0.92 (0.87;0.98)	0.010262	0.96 (0.90;1.02)	0.209618	0.96 (0.90;1.02)	0.157822	0.94 (0.89;1.00)	0.0613891	0.93 (0.88;0.99)	0.0230378	0.99 (0.96;1.02)	0.563793	0.99 (0.97;1.02)	0.594413
hspg2	E. coli	infectious diseases	806	1.55 (1.44;1.67)	4.17126e-32	1.10 (1.02;1.18)	0.0102621	1.08 (1.01;1.16)	0.0275455	1.09 (1.02;1.17)	0.0152381	1.07 (1.00;1.15)	0.0477374	1.09 (1.01;1.16)	0.0219705	1.00 (0.97;1.04)	0.922547	0.99 (0.97;1.02)	0.699611
slamf7	Viral pneumonia	respiratory	325	1.36 (1.22;1.52)	3.62042e-08	1.15 (1.03;1.29)	0.0102624	1.18 (1.06;1.32)	0.00328862	1.17 (1.05;1.31)	0.00404981	1.18 (1.06;1.31)	0.00341496	1.15 (1.03;1.28)	0.0139473	1.01 (0.96;1.07)	0.720089	1.02 (0.98;1.06)	0.384219
fabp3	Hyposmolality and/or hyponatremia	endocrine/metabolic	969	1.27 (1.18;1.36)	1.00178e-10	1.09 (1.02;1.16)	0.0102639	1.08 (1.01;1.16)	0.0189484	1.14 (1.07;1.22)	5.78635e-05	1.11 (1.04;1.19)	0.0011992	1.11 (1.04;1.18)	0.00187142	0.99 (0.96;1.02)	0.565824	1.00 (0.98;1.02)	0.981251
usp28	Acidosis	endocrine/metabolic	478	1.41 (1.29;1.55)	3.04215e-13	1.13 (1.03;1.24)	0.0102641	1.18 (1.08;1.29)	0.000368	1.17 (1.07;1.29)	0.000642807	1.14 (1.04;1.25)	0.0051834	1.13 (1.03;1.24)	0.0102641	0.98 (0.93;1.03)	0.366994
usp28	Other anemias	hematopoietic	2364	1.18 (1.13;1.23)	4.81483e-15	1.06 (1.01;1.10)	0.0102642	1.08 (1.04;1.13)	0.000192325	1.08 (1.04;1.13)	0.000226173	1.06 (1.02;1.11)	0.00275992	1.06 (1.01;1.10)	0.0102642	1.01 (0.99;1.03)	0.343684
prg2	Type 2 diabetes	endocrine/metabolic	2621	1.00 (0.96;1.04)	0.843879	0.95 (0.91;0.99)	0.0102642	0.85 (0.81;0.88)	2.84863e-17	0.95 (0.91;0.99)	0.00943875	0.94 (0.91;0.98)	0.00262669	0.94 (0.90;0.98)	0.00154715	1.01 (0.99;1.04)	0.163208	1.01 (0.99;1.02)	0.443584
epha2	Mineral deficiency NEC	endocrine/metabolic	199	1.61 (1.39;1.87)	3.88128e-10	1.20 (1.04;1.38)	0.0102644	1.35 (1.17;1.56)	2.73259e-05	1.32 (1.15;1.52)	0.000116187	1.29 (1.12;1.49)	0.000350354	1.24 (1.08;1.43)	0.00230109	1.04 (0.97;1.10)	0.256594	1.04 (0.98;1.09)	0.167344
areg	Aphasia/speech disturbance	mental disorders	509	1.36 (1.24;1.50)	4.94565e-11	1.13 (1.03;1.24)	0.0102676	1.26 (1.15;1.38)	1.12471e-06	1.23 (1.12;1.35)	1.4491e-05	1.17 (1.07;1.28)	0.00089747	1.16 (1.06;1.27)	0.00151074	0.99 (0.95;1.03)	0.608003	0.99 (0.96;1.03)	0.697658
tnfrsf6b	Type 2 diabetes with ophthalmic manifestations	endocrine/metabolic	417	1.59 (1.44;1.76)	6.88027e-20	1.13 (1.03;1.25)	0.0102684	1.29 (1.17;1.42)	2.43849e-07	1.28 (1.16;1.41)	6.29424e-07	1.28 (1.16;1.41)	6.73466e-07	1.16 (1.06;1.28)	0.0019295	0.99 (0.95;1.04)	0.771029	0.98 (0.95;1.02)	0.391665
tf	Obesity	endocrine/metabolic	3037	1.16 (1.12;1.21)	9.51713e-17	1.05 (1.01;1.09)	0.0102721	1.13 (1.09;1.17)	1.5025e-11	1.13 (1.09;1.18)	7.63338e-12	1.12 (1.08;1.16)	3.08524e-10	1.13 (1.09;1.17)	1.4115e-11	0.99 (0.98;1.01)	0.497157	1.00 (0.98;1.01)	0.608377
fstl3	Type 2 diabetes	endocrine/metabolic	2656	1.62 (1.55;1.68)	4.7428e-116	1.05 (1.01;1.09)	0.0102726	1.09 (1.05;1.14)	8.60018e-06	1.08 (1.04;1.12)	7.95257e-05	1.12 (1.07;1.16)	1.80838e-08	1.07 (1.03;1.11)	0.000493589	0.99 (0.98;1.01)	0.444374	0.99 (0.97;1.00)	0.0384408
cxadr	Proteinuria	endocrine/metabolic	205	1.56 (1.35;1.79)	1.07538e-09	1.20 (1.04;1.39)	0.0102784	1.23 (1.06;1.42)	0.00477182	1.25 (1.09;1.44)	0.00200685	1.22 (1.06;1.40)	0.00664901	1.26 (1.09;1.45)	0.00154447	1.02 (0.96;1.09)	0.519009	0.95 (0.90;1.00)	0.0468907
btn2a1	Staphylococcus infections	infectious diseases	478	1.46 (1.33;1.60)	1.30227e-15	1.12 (1.03;1.23)	0.0102784	1.13 (1.03;1.23)	0.00981929	1.13 (1.03;1.24)	0.00701223	1.14 (1.04;1.24)	0.00512244	1.11 (1.02;1.22)	0.0190356	0.97 (0.92;1.02)	0.213447	0.99 (0.96;1.02)	0.514805
havcr2	Other disorders of the kidney and ureters	genitourinary	227	1.87 (1.63;2.14)	4.12727e-19	1.19 (1.04;1.35)	0.0102813	1.33 (1.16;1.51)	2.38182e-05	1.32 (1.16;1.50)	3.78618e-05	1.29 (1.13;1.47)	0.000141035	1.24 (1.09;1.42)	0.00112096	0.95 (0.85;1.07)	0.397432	0.99 (0.95;1.04)	0.736439
chi3l1	Hemiplegia	neurological	381	1.51 (1.36;1.69)	4.68169e-14	1.14 (1.03;1.27)	0.0102833	1.30 (1.17;1.44)	6.78355e-07	1.32 (1.19;1.47)	9.40973e-08	1.24 (1.12;1.37)	3.43423e-05	1.23 (1.11;1.36)	9.3132e-05	0.97 (0.92;1.02)	0.188212	1.01 (0.97;1.05)	0.718423
cd14	E. coli	infectious diseases	797	1.29 (1.20;1.39)	8.2285e-12	1.10 (1.02;1.18)	0.0102848	1.11 (1.03;1.19)	0.00668049	1.11 (1.03;1.19)	0.00614736	1.12 (1.05;1.20)	0.00124475	1.10 (1.03;1.18)	0.00776037	1.03 (0.99;1.06)	0.134924	0.99 (0.96;1.02)	0.420057
rnaset2	Staphylococcus infections	infectious diseases	482	1.59 (1.45;1.75)	6.74803e-23	1.12 (1.03;1.23)	0.01029	1.28 (1.17;1.40)	6.03034e-08	1.25 (1.14;1.37)	1.24897e-06	1.20 (1.09;1.31)	9.98845e-05	1.17 (1.07;1.28)	0.000636413	1.00 (0.96;1.05)	0.932176	1.01 (0.98;1.04)	0.511511
lgals4	Pneumonitis due to inhalation of food or vomitus	respiratory	440	1.46 (1.32;1.61)	2.96188e-14	1.13 (1.03;1.25)	0.010293	1.25 (1.14;1.38)	3.64468e-06	1.22 (1.11;1.35)	3.32654e-05	1.19 (1.08;1.31)	0.000356105	1.15 (1.05;1.27)	0.00322894	1.00 (0.93;1.07)	0.956563	1.03 (0.99;1.06)	0.168091
f12	Hypercholesterolemia	endocrine/metabolic	5027	1.10 (1.07;1.13)	3.24529e-11	1.04 (1.01;1.07)	0.0102943	1.06 (1.03;1.09)	2.51054e-05	1.05 (1.02;1.08)	0.00140647	1.05 (1.02;1.08)	0.000288363	1.05 (1.02;1.08)	0.000327069	1.02 (1.01;1.03)	0.0040081	1.03 (1.02;1.04)	2.38472e-10
serpina5	Diverticulosis	digestive	4794	1.09 (1.06;1.12)	1.96399e-08	1.04 (1.01;1.07)	0.0102961	1.04 (1.01;1.07)	0.00427369	1.05 (1.02;1.08)	0.00233595	1.04 (1.01;1.07)	0.0151152	1.03 (1.00;1.06)	0.0301109	1.01 (0.99;1.02)	0.337113	0.99 (0.98;1.00)	0.144756
kif1c	Other anemias	hematopoietic	2306	1.20 (1.15;1.25)	8.43957e-18	1.06 (1.01;1.10)	0.0102983	1.10 (1.05;1.15)	8.51132e-06	1.09 (1.05;1.14)	2.14013e-05	1.08 (1.03;1.12)	0.000537797	1.06 (1.01;1.10)	0.00878477	1.03 (0.97;1.08)	0.32386
cxcl17	Disorders of calcium/phosphorus metabolism	endocrine/metabolic	466	1.43 (1.29;1.58)	2.20602e-11	1.13 (1.03;1.24)	0.0102985	1.10 (1.00;1.21)	0.0392329	1.15 (1.05;1.27)	0.00356239	1.17 (1.07;1.29)	0.00101583	1.18 (1.08;1.30)	0.000459259	1.01 (0.96;1.07)	0.573192	1.02 (0.99;1.05)	0.254282
sit1	Peripheral vascular disease, unspecified	circulatory system	560	1.51 (1.39;1.65)	2.17393e-22	1.11 (1.03;1.21)	0.0102992	1.35 (1.25;1.47)	1.14817e-12	1.27 (1.17;1.38)	1.63537e-08	1.21 (1.11;1.31)	7.12957e-06	1.17 (1.08;1.27)	0.000220476			1.04 (1.01;1.07)	0.0173354
fcgr2b	Diverticulosis	digestive	4834	0.99 (0.96;1.02)	0.361168	0.96 (0.94;0.99)	0.0103	0.98 (0.95;1.01)	0.135476	0.97 (0.94;1.00)	0.0355628	0.97 (0.95;1.00)	0.0639276	0.96 (0.94;0.99)	0.0121463	0.99 (0.98;1.00)	0.143418	1.03 (1.02;1.04)	7.68205e-10
gdnf	Primary pulmonary hypertension	circulatory system	285	1.48 (1.31;1.67)	3.79409e-10	1.17 (1.04;1.31)	0.0103	1.22 (1.09;1.38)	0.000823371	1.20 (1.06;1.35)	0.00301042	1.23 (1.10;1.39)	0.000484591	1.20 (1.07;1.35)	0.00201235	0.95 (0.82;1.10)	0.507313	0.94 (0.84;1.05)	0.288587
rspo3	Cellulitis and abscess of arm/hand	dermatologic	1092	1.24 (1.17;1.33)	6.02815e-11	1.08 (1.02;1.15)	0.0103024	1.05 (0.99;1.12)	0.0980063	1.07 (1.00;1.14)	0.0342804	1.05 (0.99;1.12)	0.0933545	1.08 (1.02;1.15)	0.0125583	1.01 (0.98;1.03)	0.648681	1.00 (0.98;1.02)	0.863015
chit1	Urinary tract infection	genitourinary	3080	1.11 (1.07;1.15)	4.62287e-08	1.05 (1.01;1.08)	0.0103025	1.11 (1.07;1.15)	2.8505e-09	1.08 (1.04;1.12)	2.35329e-05	1.06 (1.02;1.10)	0.00127689	1.05 (1.02;1.09)	0.0036503	1.00 (0.98;1.01)	0.740162	1.00 (0.99;1.02)	0.464863
prap1	Hyperparathyroidism	endocrine/metabolic	198	1.83 (1.59;2.11)	5.46483e-17	1.20 (1.04;1.38)	0.0103036	1.36 (1.19;1.57)	1.13321e-05	1.32 (1.15;1.52)	6.66875e-05	1.23 (1.07;1.41)	0.0038406	1.23 (1.07;1.42)	0.00312139	0.99 (0.90;1.09)	0.848388	1.04 (0.99;1.09)	0.157147
taldo1	Intestinal infection	infectious diseases	1859	1.16 (1.11;1.22)	1.49413e-10	1.06 (1.01;1.11)	0.0103046	1.16 (1.11;1.22)	3.82716e-10	1.12 (1.07;1.18)	1.09088e-06	1.10 (1.05;1.16)	2.14772e-05	1.08 (1.03;1.13)	0.0011942	1.03 (0.99;1.07)	0.134926	1.00 (0.98;1.01)	0.612276
cdh6	Alcohol-related disorders	mental disorders	738	0.82 (0.76;0.88)	1.1614e-07	0.91 (0.85;0.98)	0.0103054	0.80 (0.75;0.87)	6.31911e-09	0.86 (0.80;0.92)	4.38967e-05	0.87 (0.81;0.94)	0.000314188	0.90 (0.84;0.97)	0.00574204	1.01 (0.98;1.04)	0.364968	1.01 (0.99;1.04)	0.240315
prcp	Hyperpotassemia	endocrine/metabolic	479	1.55 (1.41;1.70)	5.45999e-20	1.12 (1.03;1.23)	0.0103058	1.55 (1.41;1.70)	7.48471e-21	1.31 (1.20;1.43)	5.0303e-09	1.29 (1.18;1.42)	2.0204e-08	1.25 (1.14;1.36)	1.56134e-06	1.21 (0.95;1.54)	0.125881	1.00 (0.97;1.04)	0.951675
cst7	Congestive heart failure (CHF) NOS	circulatory system	894	1.44 (1.35;1.54)	1.66293e-27	1.09 (1.02;1.16)	0.0103107	1.21 (1.14;1.30)	8.78587e-09	1.16 (1.09;1.24)	1.08202e-05	1.13 (1.06;1.21)	0.000183602	1.10 (1.03;1.18)	0.00343957	0.98 (0.95;1.02)	0.333251	1.00 (0.97;1.03)	0.972536
cd27	Esophagitis, GERD and related diseases	digestive	1056	1.22 (1.15;1.30)	4.20913e-10	1.08 (1.02;1.15)	0.0103119	1.10 (1.04;1.17)	0.00156023	1.10 (1.04;1.17)	0.00152711	1.10 (1.03;1.17)	0.00249668	1.09 (1.03;1.16)	0.00531877	1.00 (0.98;1.03)	0.824662	1.02 (0.99;1.04)	0.13714
rab6a	Other chronic ischemic heart disease, unspecified	circulatory system	2263	0.78 (0.75;0.82)	2.06886e-29	0.95 (0.91;0.99)	0.0103187	0.89 (0.85;0.92)	1.47267e-08	0.91 (0.87;0.95)	5.43775e-06	0.92 (0.89;0.96)	0.000245105	0.93 (0.90;0.97)	0.00153158	0.99 (0.97;1.01)	0.298447	0.99 (0.98;1.01)	0.270317
reg1b	Congestive heart failure (CHF) NOS	circulatory system	904	1.47 (1.37;1.57)	5.74082e-28	1.09 (1.02;1.17)	0.0103203	1.17 (1.09;1.25)	5.84503e-06	1.15 (1.08;1.23)	4.24111e-05	1.15 (1.08;1.23)	4.06428e-05	1.12 (1.05;1.20)	0.000631701	0.98 (0.95;1.01)	0.167366	1.02 (0.99;1.05)	0.163457
gpd1	Intestinal infection	infectious diseases	1864	1.22 (1.16;1.28)	8.15387e-17	1.06 (1.01;1.11)	0.0103208	1.16 (1.11;1.22)	3.39758e-10	1.14 (1.09;1.20)	1.451e-08	1.09 (1.04;1.14)	0.000261136	1.07 (1.02;1.12)	0.00367648	0.97 (0.90;1.05)	0.432413	1.01 (0.99;1.03)	0.26792
septin8	Cirrhosis of liver without mention of alcohol	digestive	202	1.82 (1.58;2.11)	5.9852e-16	1.20 (1.04;1.39)	0.010321	1.35 (1.17;1.56)	3.52193e-05	1.44 (1.25;1.67)	4.25104e-07	1.24 (1.07;1.43)	0.00321031	1.24 (1.07;1.43)	0.00318942	1.03 (0.96;1.11)	0.425164	1.02 (0.97;1.07)	0.418823
ppp1r14d	Chronic ulcer of skin	dermatologic	424	1.32 (1.20;1.46)	1.33868e-08	1.13 (1.03;1.25)	0.0103254	1.15 (1.05;1.27)	0.00381981	1.14 (1.03;1.25)	0.00854408	1.12 (1.02;1.23)	0.0210461	1.13 (1.03;1.24)	0.0128045	0.99 (0.94;1.03)	0.559221	1.10 (1.05;1.14)	1.24232e-05
stx4	Respiratory failure	respiratory	1001	1.28 (1.20;1.36)	2.45841e-14	1.09 (1.02;1.16)	0.0103263	1.27 (1.19;1.35)	3.95508e-13	1.11 (1.04;1.19)	0.00105012	1.11 (1.04;1.18)	0.00192789	1.08 (1.02;1.16)	0.0125673			0.99 (0.96;1.01)	0.328966
enpp5	Other anemias	hematopoietic	2467	0.80 (0.77;0.84)	2.82778e-24	0.95 (0.91;0.99)	0.0103273	0.80 (0.76;0.83)	1.63221e-28	0.80 (0.77;0.83)	3.12263e-27	0.88 (0.84;0.91)	2.09749e-10	0.93 (0.90;0.97)	0.00070368	1.03 (1.01;1.06)	0.0168353	1.00 (0.99;1.01)	0.979906
bcan	Cancer of bronchus; lung	neoplasms	615	0.66 (0.61;0.72)	3.74685e-23	0.90 (0.83;0.98)	0.0103312	0.84 (0.78;0.91)	3.13932e-05	0.87 (0.80;0.94)	0.000733158	0.85 (0.79;0.92)	8.00919e-05	0.85 (0.79;0.92)	0.000103048	1.00 (0.97;1.03)	0.991197	0.99 (0.96;1.02)	0.608863
tnfrsf1a	Pyelonephritis	genitourinary	276	1.68 (1.49;1.91)	2.72492e-16	1.17 (1.04;1.31)	0.0103328	1.25 (1.11;1.41)	0.000211662	1.26 (1.12;1.42)	0.00013688	1.21 (1.07;1.36)	0.00201963	1.20 (1.07;1.36)	0.00205511	1.03 (0.92;1.14)	0.644554	1.01 (0.97;1.05)	0.727863
il18	Nausea and vomiting	symptoms	2044	1.16 (1.11;1.21)	5.3694e-11	1.06 (1.01;1.10)	0.0103346	1.08 (1.03;1.12)	0.000848532	1.07 (1.03;1.12)	0.0011947	1.08 (1.04;1.13)	0.00029464	1.07 (1.02;1.12)	0.00257011	1.00 (0.99;1.02)	0.653908	0.99 (0.97;1.01)	0.210012
fas	Other acute and subacute forms of ischemic heart disease	circulatory system	370	1.45 (1.30;1.62)	6.77707e-11	1.14 (1.03;1.27)	0.010335	1.17 (1.06;1.30)	0.00299224	1.17 (1.06;1.30)	0.00280309	1.14 (1.03;1.26)	0.0144603	1.14 (1.03;1.27)	0.0119981	0.99 (0.94;1.04)	0.612149	1.00 (0.96;1.04)	0.895249
tnfrsf4	Pulmonary heart disease	circulatory system	839	1.35 (1.26;1.45)	8.27973e-17	1.09 (1.02;1.17)	0.0103369	1.16 (1.08;1.24)	3.48212e-05	1.16 (1.08;1.24)	4.21339e-05	1.14 (1.07;1.23)	0.000122676	1.10 (1.03;1.18)	0.00686346	1.01 (0.96;1.06)	0.702949	1.03 (1.01;1.06)	0.00751094
iglc2	Obesity	endocrine/metabolic	3031	1.24 (1.20;1.29)	1.19882e-31	0.95 (0.92;0.99)	0.0103382	1.03 (0.99;1.06)	0.160098	1.02 (0.98;1.06)	0.298644	0.97 (0.94;1.01)	0.117733	0.96 (0.92;0.99)	0.0145228	0.98 (0.96;1.00)	0.0466926	1.00 (0.99;1.01)	0.874477
scarb2	Late effects of cerebrovascular disease	circulatory system	304	1.82 (1.61;2.06)	4.2726e-21	1.16 (1.04;1.30)	0.0103387	1.31 (1.16;1.47)	7.57333e-06	1.29 (1.15;1.45)	1.83381e-05	1.27 (1.13;1.43)	4.07168e-05	1.20 (1.07;1.35)	0.00159906	0.97 (0.92;1.03)	0.319467	1.04 (1.00;1.09)	0.0419396
tfrc	Cellulitis and abscess of arm/hand	dermatologic	1084	1.20 (1.13;1.27)	5.70117e-09	1.08 (1.02;1.15)	0.0103401	1.06 (1.00;1.13)	0.0480518	1.05 (0.99;1.12)	0.0885339	1.06 (1.00;1.13)	0.0525817	1.07 (1.01;1.14)	0.0204318	0.99 (0.97;1.02)	0.599442	0.97 (0.95;0.99)	0.00416066
cd8a	Other diseases of respiratory system, NEC	respiratory	3999	1.11 (1.08;1.15)	6.66232e-12	1.04 (1.01;1.07)	0.0103408	1.10 (1.07;1.13)	1.87501e-09	1.06 (1.03;1.09)	0.000176269	1.06 (1.03;1.09)	0.000389612	1.04 (1.01;1.07)	0.0120963	1.00 (0.99;1.02)	0.564365	1.00 (0.99;1.02)	0.396012
csf2ra	Cirrhosis of liver without mention of alcohol	digestive	202	1.51 (1.32;1.74)	4.96541e-09	1.20 (1.04;1.37)	0.0103418	1.28 (1.11;1.47)	0.000488631	1.24 (1.08;1.43)	0.00190869	1.20 (1.04;1.37)	0.0103418	1.20 (1.04;1.37)	0.0103418			1.07 (0.96;1.20)	0.240303
matn2	Type 2 diabetes	endocrine/metabolic	2662	1.30 (1.25;1.35)	5.34023e-39	1.05 (1.01;1.09)	0.0103427	1.24 (1.19;1.29)	3.38829e-26	1.15 (1.11;1.19)	1.6101e-12	1.06 (1.02;1.10)	0.00252078	1.06 (1.02;1.11)	0.00173123	1.02 (1.00;1.04)	0.0523211	1.01 (0.99;1.02)	0.357405
icam1	Septicemia	infectious diseases	1345	1.43 (1.36;1.52)	8.98378e-37	1.07 (1.02;1.13)	0.010348	1.16 (1.10;1.22)	1.22273e-07	1.13 (1.07;1.19)	1.53496e-05	1.11 (1.05;1.17)	0.000136071	1.09 (1.03;1.15)	0.00203104	0.97 (0.95;1.00)	0.0266657	1.01 (0.99;1.03)	0.57388
mmp3	Hypotension NOS	circulatory system	1312	1.28 (1.19;1.37)	3.40866e-12	1.07 (1.02;1.13)	0.0103486	1.15 (1.09;1.21)	8.28778e-07	1.12 (1.06;1.18)	8.60021e-05	1.13 (1.07;1.19)	2.08344e-05	1.10 (1.04;1.16)	0.000878626	1.01 (0.99;1.04)	0.389057	1.01 (0.99;1.03)	0.377819
rgmb	Other diseases of respiratory system, NEC	respiratory	3999	0.99 (0.96;1.02)	0.649528	0.96 (0.93;0.99)	0.0103492	0.90 (0.87;0.93)	6.85153e-11	0.91 (0.88;0.94)	1.48125e-09	0.92 (0.89;0.95)	1.42126e-07	0.94 (0.91;0.97)	6.24387e-05	0.99 (0.98;1.00)	0.0921884	1.01 (1.00;1.02)	0.0381752
trem2	Cerebral ischemia	circulatory system	625	1.30 (1.20;1.42)	1.75392e-09	1.11 (1.02;1.20)	0.0103514	1.17 (1.07;1.26)	0.000232146	1.15 (1.06;1.25)	0.000688855	1.17 (1.08;1.26)	0.000197207	1.14 (1.05;1.23)	0.00170165	0.93 (0.85;1.00)	0.0655794	0.99 (0.96;1.02)	0.598722
mfap5	Other chronic ischemic heart disease, unspecified	circulatory system	2288	1.19 (1.14;1.24)	6.8454e-15	0.95 (0.91;0.99)	0.0103527	0.92 (0.88;0.96)	0.000121476	0.92 (0.89;0.96)	0.000191163	0.94 (0.90;0.98)	0.00472729	0.95 (0.91;0.99)	0.0212167	1.00 (0.97;1.04)	0.925563	0.99 (0.98;1.01)	0.287985
asgr1	Reflux esophagitis	digestive	1226	1.21 (1.14;1.28)	1.58487e-10	1.08 (1.02;1.14)	0.0103536	1.12 (1.06;1.18)	9.26264e-05	1.11 (1.05;1.18)	0.000160229	1.10 (1.04;1.17)	0.000707188	1.09 (1.03;1.16)	0.00187341	1.01 (0.98;1.04)	0.440831	0.99 (0.97;1.01)	0.290571
ceacam5	Constipation	digestive	2947	1.12 (1.08;1.16)	4.68935e-09	1.05 (1.01;1.09)	0.010354	1.07 (1.04;1.11)	0.000109882	1.08 (1.04;1.12)	2.33536e-05	1.07 (1.03;1.11)	0.000558788	1.06 (1.02;1.10)	0.00285906	1.01 (0.98;1.03)	0.520947	1.01 (0.99;1.02)	0.327652
fkbp4	Congestive heart failure (CHF) NOS	circulatory system	877	1.23 (1.15;1.32)	1.18535e-09	1.09 (1.02;1.17)	0.0103568	1.26 (1.18;1.35)	1.75979e-11	1.24 (1.16;1.33)	5.55655e-10	1.15 (1.07;1.23)	7.32137e-05	1.10 (1.02;1.17)	0.00756946	0.96 (0.92;1.01)	0.122412	1.00 (0.97;1.02)	0.916103
rnf149	Type 2 diabetes with ophthalmic manifestations	endocrine/metabolic	390	1.67 (1.51;1.86)	2.3355e-22	1.14 (1.03;1.26)	0.0103586	1.46 (1.32;1.62)	8.09433e-14	1.42 (1.28;1.56)	7.54408e-12	1.35 (1.23;1.49)	2.20829e-09	1.36 (1.23;1.50)	1.10445e-09	1.02 (0.97;1.07)	0.434299	1.01 (0.97;1.05)	0.603157
b4galt1	Peripheral vascular disease, unspecified	circulatory system	567	1.42 (1.30;1.55)	8.08651e-16	1.11 (1.03;1.21)	0.0103616	1.15 (1.05;1.25)	0.00130186	1.16 (1.07;1.26)	0.000549381	1.16 (1.07;1.26)	0.00055055	1.15 (1.06;1.25)	0.000798618	1.04 (0.99;1.09)	0.101664	1.02 (0.99;1.05)	0.192619
c1qtnf1	Occlusion of cerebral arteries	circulatory system	766	1.27 (1.18;1.36)	1.76324e-10	1.10 (1.02;1.18)	0.0103632	1.15 (1.07;1.24)	8.71616e-05	1.12 (1.04;1.20)	0.00159968	1.11 (1.03;1.19)	0.00460497	1.11 (1.04;1.20)	0.0027533	1.01 (0.97;1.05)	0.601553	0.99 (0.97;1.02)	0.571211
cst7	Septicemia	infectious diseases	1356	1.29 (1.22;1.36)	2.23672e-20	1.07 (1.02;1.13)	0.0103647	1.15 (1.09;1.21)	4.26736e-07	1.12 (1.06;1.18)	2.44089e-05	1.11 (1.05;1.17)	0.000174991	1.08 (1.03;1.14)	0.00281026	1.01 (0.98;1.03)	0.636622	0.99 (0.97;1.01)	0.382781
timp1	Streptococcus infection	infectious diseases	346	1.53 (1.37;1.70)	7.79493e-14	1.15 (1.03;1.28)	0.0103696	1.25 (1.12;1.39)	5.54762e-05	1.23 (1.11;1.37)	0.000153148	1.19 (1.07;1.33)	0.00124379	1.15 (1.03;1.28)	0.0099958	1.03 (0.93;1.13)	0.608824	1.01 (0.98;1.05)	0.492814
tff2	Late effects of cerebrovascular disease	circulatory system	320	1.73 (1.54;1.94)	2.77528e-20	1.16 (1.04;1.30)	0.010371	1.33 (1.19;1.50)	1.27266e-06	1.36 (1.21;1.52)	1.13065e-07	1.29 (1.16;1.45)	7.73818e-06	1.25 (1.11;1.40)	0.000125973	1.04 (0.99;1.10)	0.14616	1.01 (0.97;1.06)	0.499738
tnfrsf6b	Respiratory failure	respiratory	1000	1.62 (1.52;1.73)	4.54062e-48	1.08 (1.02;1.15)	0.0103714	1.30 (1.22;1.38)	5.2068e-16	1.22 (1.14;1.29)	8.52958e-10	1.15 (1.08;1.22)	1.67107e-05	1.10 (1.03;1.17)	0.00234326	0.96 (0.93;0.99)	0.00553129	0.99 (0.97;1.02)	0.473181
qsox1	Respiratory failure	respiratory	962	1.33 (1.25;1.42)	7.5546e-18	1.09 (1.02;1.16)	0.0103717	1.13 (1.06;1.20)	0.00023219	1.14 (1.07;1.21)	8.12699e-05	1.12 (1.05;1.19)	0.000425207	1.11 (1.04;1.18)	0.0016674	1.00 (0.96;1.04)	0.946409	0.97 (0.94;1.00)	0.0258403
prss2	Pneumonia	respiratory	1557	1.15 (1.10;1.21)	1.9311e-08	1.07 (1.02;1.12)	0.0103727	1.07 (1.01;1.12)	0.0124826	1.06 (1.01;1.11)	0.0205988	1.07 (1.01;1.12)	0.0116645	1.07 (1.02;1.13)	0.00535877	1.02 (1.00;1.05)	0.0651872	1.01 (0.99;1.03)	0.310082
hgf	Hypercholesterolemia	endocrine/metabolic	5224	1.34 (1.30;1.38)	8.06895e-90	1.04 (1.01;1.07)	0.010373	1.18 (1.15;1.22)	4.22442e-32	1.12 (1.09;1.15)	1.91556e-16	1.09 (1.06;1.12)	2.32418e-09	1.07 (1.04;1.10)	7.38206e-06	0.99 (0.97;1.00)	0.111076	1.01 (1.00;1.02)	0.00735812
clc	Chronic renal failure [CKD]	genitourinary	2088	1.28 (1.22;1.34)	5.25974e-26	1.06 (1.01;1.11)	0.0103749	1.26 (1.20;1.31)	1.37105e-22	1.01 (0.96;1.05)	0.816305	1.07 (1.02;1.12)	0.00307046	1.06 (1.01;1.11)	0.0126891	1.00 (0.95;1.05)	0.985946	0.99 (0.98;1.01)	0.46732
enah	Cardiomegaly	circulatory system	1032	1.24 (1.16;1.32)	2.72102e-11	1.08 (1.02;1.15)	0.0103753	1.11 (1.04;1.18)	0.00108897	1.12 (1.05;1.19)	0.000356846	1.07 (1.01;1.14)	0.028799	1.08 (1.01;1.14)	0.0197882	1.01 (0.98;1.04)	0.441506	0.97 (0.95;1.00)	0.0207496
lrrc25	Delirium due to conditions classified elsewhere	mental disorders	792	1.27 (1.19;1.37)	3.61455e-11	1.10 (1.02;1.17)	0.0103767	1.13 (1.06;1.21)	0.000492345	1.12 (1.04;1.20)	0.00202341	1.11 (1.04;1.19)	0.00275988	1.10 (1.02;1.17)	0.0100885	0.97 (0.94;1.00)	0.0633117	0.99 (0.96;1.01)	0.383459
il15	Other disorders of bone and cartilage	musculoskeletal	843	1.24 (1.16;1.33)	9.08501e-10	1.09 (1.02;1.17)	0.0103774	1.15 (1.08;1.23)	5.4139e-05	1.15 (1.08;1.24)	3.59164e-05	1.15 (1.07;1.23)	9.82867e-05	1.14 (1.06;1.22)	0.000247156			1.00 (0.97;1.02)	0.71475
hpgds	Acute renal failure	genitourinary	2373	0.79 (0.76;0.82)	9.81509e-30	0.95 (0.91;0.99)	0.0103779	0.85 (0.82;0.89)	1.26147e-14	0.90 (0.86;0.94)	3.11091e-07	0.90 (0.86;0.94)	3.13827e-07	0.92 (0.89;0.96)	8.70588e-05	1.00 (0.98;1.02)	0.866172	0.99 (0.98;1.01)	0.224111
il18	Streptococcus infection	infectious diseases	341	1.37 (1.23;1.53)	2.22199e-08	1.15 (1.03;1.28)	0.0103785	1.15 (1.03;1.28)	0.0122652	1.15 (1.03;1.28)	0.013443	1.19 (1.07;1.33)	0.00149318	1.17 (1.05;1.30)	0.00425042	1.04 (0.99;1.09)	0.0846795	0.99 (0.95;1.03)	0.567566
npc2	Orthostatic hypotension	circulatory system	701	1.56 (1.44;1.70)	4.63648e-27	1.10 (1.02;1.19)	0.0103796	1.20 (1.11;1.29)	2.60641e-06	1.21 (1.13;1.31)	5.22522e-07	1.19 (1.10;1.28)	7.23295e-06	1.12 (1.04;1.21)	0.00270828	0.97 (0.90;1.06)	0.522465	1.02 (1.00;1.05)	0.105473
vwa1	Inflammatory and toxic neuropathy	neurological	460	1.34 (1.22;1.48)	7.00909e-10	1.13 (1.03;1.24)	0.0103818	1.21 (1.10;1.33)	5.21694e-05	1.19 (1.08;1.30)	0.000270403	1.13 (1.03;1.24)	0.00918412	1.12 (1.02;1.22)	0.0193931	0.99 (0.92;1.08)	0.883204	1.00 (0.97;1.04)	0.887954
lrrn1	Heart valve replaced	circulatory system	330	0.73 (0.65;0.81)	1.54804e-08	0.87 (0.78;0.97)	0.0103839	0.72 (0.65;0.80)	4.59444e-09	0.75 (0.67;0.83)	1.86826e-07	0.81 (0.73;0.91)	0.000206314	0.83 (0.75;0.93)	0.00102618	1.00 (0.95;1.04)	0.864818	0.96 (0.92;1.00)	0.0447159
mmp7	Staphylococcus infections	infectious diseases	471	1.46 (1.33;1.61)	4.87961e-15	1.13 (1.03;1.23)	0.0103852	1.33 (1.21;1.46)	1.19375e-09	1.32 (1.21;1.45)	2.96369e-09	1.15 (1.05;1.26)	0.00324959	1.17 (1.07;1.28)	0.000789462	0.96 (0.90;1.01)	0.13833	0.98 (0.95;1.01)	0.185856
c1rl	Diverticulosis	digestive	4852	1.11 (1.08;1.14)	5.34949e-13	1.04 (1.01;1.07)	0.0103859	1.07 (1.04;1.10)	9.35828e-06	1.06 (1.03;1.09)	0.000199433	1.05 (1.02;1.08)	0.00068169	1.04 (1.02;1.07)	0.00264285	0.99 (0.97;1.02)	0.665447	0.99 (0.98;1.00)	0.0222801
mxra8	Osteoarthrosis NOS	musculoskeletal	1754	0.82 (0.78;0.86)	5.77286e-15	0.94 (0.90;0.99)	0.0103906	0.89 (0.85;0.94)	1.99404e-06	0.87 (0.83;0.91)	1.97884e-09	0.92 (0.87;0.96)	0.000226385	0.93 (0.89;0.98)	0.00310366	1.00 (0.89;1.13)	0.955287	1.00 (0.99;1.02)	0.842764
tnfrsf13b	Renal failure NOS	genitourinary	243	2.01 (1.77;2.28)	1.50619e-26	1.18 (1.04;1.34)	0.010392	1.33 (1.17;1.51)	9.49244e-06	1.28 (1.13;1.46)	0.000126358	1.24 (1.09;1.40)	0.000913138	1.23 (1.08;1.40)	0.00134084	0.97 (0.90;1.04)	0.391099	1.01 (0.96;1.06)	0.630732
ccl22	Hypercholesterolemia	endocrine/metabolic	5110	1.25 (1.21;1.28)	5.65308e-55	1.04 (1.01;1.06)	0.0103947	1.13 (1.10;1.16)	2.92416e-18	1.11 (1.08;1.14)	4.85984e-13	1.09 (1.06;1.12)	1.78956e-10	1.06 (1.03;1.08)	9.69958e-05	1.02 (0.99;1.05)	0.294816	1.02 (1.01;1.03)	1.96142e-05
rnase6	Other disorders of stomach and duodenum	digestive	555	1.45 (1.33;1.58)	1.57798e-16	1.12 (1.03;1.21)	0.0103969	1.24 (1.14;1.35)	4.14878e-07	1.25 (1.15;1.36)	2.01417e-07	1.20 (1.10;1.31)	1.96371e-05	1.15 (1.06;1.25)	0.00103999	1.01 (0.97;1.05)	0.781988	1.00 (0.97;1.03)	0.86873
trem2	Malignant neoplasm, other	neoplasms	3315	1.13 (1.09;1.18)	3.63312e-11	1.05 (1.01;1.08)	0.0104051	1.08 (1.04;1.12)	1.16312e-05	1.06 (1.03;1.10)	0.000481111	1.06 (1.02;1.10)	0.00104542	1.05 (1.02;1.09)	0.00418212	1.02 (0.98;1.06)	0.272059	0.99 (0.98;1.01)	0.265246
rnase6	Myocardial infarction	circulatory system	1552	1.48 (1.40;1.56)	1.19447e-47	1.07 (1.02;1.12)	0.0104053	1.15 (1.09;1.21)	6.87221e-08	1.15 (1.10;1.21)	3.4461e-08	1.12 (1.06;1.17)	2.16665e-05	1.10 (1.04;1.15)	0.000288151	1.01 (0.99;1.04)	0.336109	1.04 (1.02;1.06)	9.88801e-06
igfbp7	Other abnormal blood chemistry	symptoms	1493	1.28 (1.21;1.35)	5.76963e-18	1.07 (1.02;1.13)	0.0104056	1.14 (1.08;1.20)	9.16558e-07	1.14 (1.08;1.20)	1.07715e-06	1.13 (1.07;1.19)	5.81555e-06	1.09 (1.04;1.15)	0.000763204	1.02 (0.99;1.04)	0.16762	1.01 (0.99;1.03)	0.178961
csf1	Acidosis	endocrine/metabolic	489	1.96 (1.79;2.15)	1.12902e-45	1.12 (1.03;1.23)	0.0104071	1.24 (1.13;1.36)	3.36554e-06	1.23 (1.13;1.35)	6.00879e-06	1.20 (1.09;1.31)	0.000103409	1.15 (1.05;1.25)	0.0032231	1.02 (0.98;1.06)	0.318714	1.00 (0.97;1.03)	0.992808
cfhr5	Other chronic ischemic heart disease, unspecified	circulatory system	2152	1.15 (1.10;1.20)	4.35612e-10	1.06 (1.01;1.10)	0.0104079	1.03 (0.99;1.07)	0.188631	1.06 (1.02;1.11)	0.00358594	1.07 (1.03;1.12)	0.00151606	1.07 (1.02;1.11)	0.00269451	1.01 (0.98;1.05)	0.507154	1.00 (0.99;1.02)	0.72199
cd80	Vitamin B-complex deficiencies	endocrine/metabolic	491	1.45 (1.32;1.59)	1.0865e-14	1.12 (1.03;1.23)	0.0104081	1.26 (1.15;1.38)	6.48615e-07	1.26 (1.15;1.39)	6.0209e-07	1.25 (1.14;1.37)	1.39837e-06	1.18 (1.07;1.29)	0.000415511	1.01 (0.96;1.06)	0.589613	0.95 (0.92;0.98)	0.00393993
ptgds	Type 2 diabetes	endocrine/metabolic	2622	1.30 (1.25;1.35)	2.61386e-35	1.05 (1.01;1.09)	0.0104084	0.91 (0.88;0.95)	4.33068e-06	1.00 (0.97;1.04)	0.868387	1.02 (0.98;1.06)	0.365414	1.05 (1.01;1.09)	0.00907216	1.02 (1.00;1.03)	0.0534283	0.99 (0.98;1.00)	0.136232
mybpc1	Cardiomegaly	circulatory system	1005	1.30 (1.21;1.39)	1.0436e-13	1.09 (1.02;1.16)	0.01041	1.26 (1.18;1.35)	2.57782e-12	1.20 (1.12;1.27)	4.3398e-08	1.11 (1.04;1.18)	0.00116977	1.12 (1.05;1.19)	0.000712572			0.99 (0.97;1.02)	0.560495
heg1	Peripheral vascular disease, unspecified	circulatory system	543	1.47 (1.35;1.61)	1.05241e-17	1.12 (1.03;1.22)	0.0104103	1.34 (1.23;1.46)	8.95484e-12	1.23 (1.13;1.34)	1.56484e-06	1.14 (1.04;1.24)	0.00288581	1.15 (1.06;1.25)	0.00102736	1.02 (0.98;1.06)	0.309792	0.98 (0.95;1.01)	0.171804
csf1	Other disorders of stomach and duodenum	digestive	579	1.48 (1.36;1.61)	4.30962e-20	1.11 (1.03;1.21)	0.0104122	1.22 (1.12;1.32)	3.01966e-06	1.20 (1.11;1.31)	1.07411e-05	1.15 (1.06;1.25)	0.000860718	1.12 (1.03;1.22)	0.00756668	1.02 (0.98;1.05)	0.349324	1.01 (0.98;1.04)	0.690902
ccl20	Gout	endocrine/metabolic	841	1.46 (1.36;1.56)	3.51707e-27	1.09 (1.02;1.17)	0.0104148	1.21 (1.13;1.30)	2.63217e-08	1.17 (1.10;1.26)	3.56947e-06	1.12 (1.04;1.20)	0.00133387	1.12 (1.05;1.20)	0.000949301	1.02 (0.99;1.05)	0.298933	1.01 (0.99;1.04)	0.275473
ctsl	Renal failure NOS	genitourinary	245	1.69 (1.48;1.92)	5.74931e-15	1.18 (1.04;1.34)	0.0104156	1.27 (1.12;1.44)	0.000260065	1.22 (1.07;1.38)	0.00221527	1.25 (1.10;1.42)	0.000516504	1.20 (1.06;1.36)	0.00442942	1.02 (0.96;1.08)	0.593565	1.00 (0.95;1.05)	0.928487
vsig2	Hemorrhage of gastrointestinal tract	digestive	1493	1.24 (1.17;1.30)	5.49173e-15	1.07 (1.02;1.12)	0.010418	1.09 (1.04;1.15)	0.000969342	1.09 (1.04;1.15)	0.000761948	1.08 (1.03;1.14)	0.00204213	1.08 (1.02;1.13)	0.00425509	1.00 (0.97;1.02)	0.738564	0.99 (0.97;1.01)	0.444476
pspn	Pneumonia	respiratory	1554	1.29 (1.21;1.38)	5.50594e-14	1.07 (1.02;1.12)	0.0104181	1.15 (1.09;1.20)	1.24764e-07	1.12 (1.06;1.18)	1.56012e-05	1.08 (1.03;1.14)	0.00236123	1.07 (1.02;1.13)	0.00576667			1.02 (1.00;1.04)	0.019016
mzb1	Cardiac arrest	circulatory system	326	1.49 (1.33;1.66)	2.61349e-12	1.16 (1.03;1.29)	0.0104195	1.28 (1.14;1.43)	1.72422e-05	1.25 (1.12;1.39)	0.000100658	1.21 (1.09;1.36)	0.000591173	1.21 (1.08;1.35)	0.000833273	0.94 (0.89;0.99)	0.0217618	0.99 (0.95;1.03)	0.65119
ccdc134	Hypercholesterolemia	endocrine/metabolic	5010	1.09 (1.06;1.12)	5.97646e-10	1.04 (1.01;1.07)	0.010421	1.05 (1.02;1.08)	0.000553758	1.05 (1.02;1.08)	0.00122243	1.04 (1.01;1.07)	0.010421	1.04 (1.01;1.07)	0.010421	1.00 (0.99;1.01)	0.615878	1.01 (1.00;1.02)	0.0703333
sema3g	Other anemias	hematopoietic	2314	1.16 (1.11;1.20)	5.36315e-12	1.05 (1.01;1.10)	0.0104233	1.10 (1.05;1.14)	1.1736e-05	1.10 (1.05;1.14)	1.53152e-05	1.08 (1.04;1.13)	0.000163735	1.07 (1.02;1.11)	0.00196825			1.01 (1.00;1.03)	0.119807
msmb	Hypoglycemia	endocrine/metabolic	358	1.38 (1.23;1.54)	1.59562e-08	1.14 (1.03;1.26)	0.0104237	1.12 (1.01;1.25)	0.0350527	1.19 (1.08;1.32)	0.00068226	1.18 (1.07;1.31)	0.00118916	1.15 (1.04;1.27)	0.00707883	1.03 (0.98;1.08)	0.278711	1.05 (1.01;1.10)	0.0122051
ocln	Other abnormal blood chemistry	symptoms	1438	1.34 (1.27;1.42)	1.42035e-24	1.07 (1.02;1.13)	0.0104255	1.16 (1.10;1.23)	3.62928e-08	1.16 (1.10;1.22)	9.92509e-08	1.13 (1.07;1.19)	7.15081e-06	1.12 (1.06;1.18)	4.10293e-05	0.97 (0.93;1.01)	0.190463	1.02 (1.00;1.04)	0.131359
pdia3	Other anemias	hematopoietic	2314	1.19 (1.15;1.24)	4.35438e-17	1.05 (1.01;1.10)	0.0104271	1.10 (1.06;1.15)	2.91083e-06	1.10 (1.06;1.15)	4.34223e-06	1.06 (1.02;1.11)	0.0045095	1.06 (1.01;1.10)	0.0102937	0.99 (0.98;1.01)	0.579019	0.98 (0.95;1.00)	0.0864017
tnfrsf10a	Shortness of breath	respiratory	1730	1.43 (1.36;1.50)	1.8904e-44	1.06 (1.01;1.12)	0.010429	1.24 (1.18;1.30)	2.28213e-17	1.20 (1.14;1.26)	3.02774e-13	1.14 (1.09;1.20)	3.31097e-08	1.12 (1.06;1.17)	6.14955e-06	0.98 (0.96;1.01)	0.133539	1.01 (0.99;1.03)	0.214131
tnfrsf13b	Other diseases of respiratory system, NEC	respiratory	3969	1.17 (1.13;1.20)	1.04826e-21	1.04 (1.01;1.07)	0.0104304	1.08 (1.05;1.11)	1.53443e-06	1.05 (1.02;1.08)	0.00215917	1.06 (1.02;1.09)	0.000638236	1.04 (1.01;1.08)	0.00814059	1.01 (1.00;1.03)	0.117138	1.00 (0.99;1.01)	0.845413
vamp8	Iron deficiency anemias, unspecified or not due to blood loss	hematopoietic	1776	1.17 (1.12;1.23)	4.72733e-11	1.06 (1.01;1.11)	0.010431	1.10 (1.05;1.15)	9.62124e-05	1.10 (1.05;1.15)	0.000122803	1.07 (1.02;1.12)	0.00548557	1.06 (1.01;1.11)	0.010431	0.98 (0.96;1.00)	0.0223863	0.99 (0.98;1.01)	0.557303
ache	Hypercholesterolemia	endocrine/metabolic	4880	0.93 (0.91;0.96)	4.11229e-06	0.96 (0.94;0.99)	0.0104339	0.94 (0.91;0.96)	6.04614e-06	0.94 (0.92;0.97)	7.00235e-05	0.95 (0.93;0.98)	0.00118134	0.97 (0.94;1.00)	0.0221754	1.01 (1.00;1.02)	0.0496954	0.97 (0.96;0.98)	1.15653e-09
dsg2	Diabetic retinopathy	endocrine/metabolic	401	1.12 (1.01;1.23)	0.0349708	1.14 (1.03;1.25)	0.0104376	1.17 (1.06;1.29)	0.00192561	1.23 (1.12;1.36)	2.86372e-05	1.35 (1.22;1.49)	1.90174e-09	1.32 (1.19;1.45)	3.45825e-08	1.00 (0.95;1.04)	0.913567	1.02 (0.98;1.06)	0.409626
col6a3	Essential hypertension	circulatory system	8771	1.30 (1.27;1.33)	7.14002e-120	1.03 (1.01;1.05)	0.0104383	1.04 (1.02;1.06)	0.000153222	1.05 (1.03;1.07)	4.1703e-06	1.04 (1.02;1.06)	0.000796214	1.03 (1.01;1.05)	0.0100915	1.00 (0.99;1.01)	0.607115	1.01 (1.00;1.02)	0.0123632
ptgds	Respiratory failure	respiratory	993	1.44 (1.35;1.54)	1.6278e-26	1.09 (1.02;1.16)	0.0104389	0.99 (0.93;1.05)	0.665938	1.04 (0.98;1.11)	0.204093	1.08 (1.01;1.15)	0.0195974	1.08 (1.01;1.15)	0.0189798	0.99 (0.96;1.01)	0.319562	1.00 (0.97;1.02)	0.698292
slamf7	Edema	symptoms	979	1.23 (1.16;1.31)	1.13006e-10	1.09 (1.02;1.16)	0.0104415	1.11 (1.04;1.18)	0.00114815	1.09 (1.02;1.16)	0.0104235	1.10 (1.04;1.18)	0.00215929	1.09 (1.02;1.16)	0.0100184	1.00 (0.97;1.04)	0.768223	1.02 (1.00;1.05)	0.0762609
sned1	Congestive heart failure (CHF) NOS	circulatory system	835	1.23 (1.15;1.32)	7.02331e-09	1.09 (1.02;1.17)	0.0104432	1.10 (1.03;1.18)	0.00640916	1.10 (1.02;1.18)	0.00964561	1.12 (1.04;1.20)	0.00198682	1.10 (1.02;1.18)	0.00818348	0.96 (0.93;0.99)	0.008403	0.97 (0.92;1.02)	0.234523
serpina1	Other chronic ischemic heart disease, unspecified	circulatory system	2140	1.15 (1.10;1.20)	2.5615e-10	1.06 (1.01;1.10)	0.0104442	1.11 (1.07;1.16)	7.03298e-07	1.10 (1.05;1.15)	1.4014e-05	1.06 (1.02;1.11)	0.00669589	1.06 (1.01;1.10)	0.0104442	0.98 (0.95;1.01)	0.151049
pcdh12	Hypercholesterolemia	endocrine/metabolic	5012	0.98 (0.95;1.01)	0.18391	0.96 (0.94;0.99)	0.0104466	0.95 (0.92;0.97)	9.7019e-05	0.95 (0.93;0.98)	0.000917178	0.95 (0.92;0.97)	0.000147023	0.96 (0.93;0.98)	0.00243368	1.00 (0.99;1.01)	0.820285	0.97 (0.96;0.98)	1.4812e-09
spink1	Hypovolemia	endocrine/metabolic	1218	1.48 (1.40;1.57)	4.59872e-39	1.08 (1.02;1.14)	0.0104469	1.18 (1.12;1.26)	1.75542e-08	1.16 (1.10;1.23)	5.80774e-07	1.15 (1.09;1.22)	1.24456e-06	1.12 (1.05;1.18)	0.000164298	1.00 (0.97;1.02)	0.808152	1.01 (0.99;1.03)	0.343805
plaur	Secondary malignancy of bone	neoplasms	558	1.34 (1.22;1.46)	1.33983e-10	1.12 (1.03;1.22)	0.0104488	1.17 (1.07;1.28)	0.000586382	1.14 (1.05;1.24)	0.00243196	1.14 (1.05;1.24)	0.00282037	1.13 (1.04;1.23)	0.00487478	0.97 (0.94;1.01)	0.194957	1.01 (0.98;1.04)	0.538681
cpm	Cardiac arrest	circulatory system	326	1.38 (1.23;1.54)	3.92642e-08	1.15 (1.03;1.29)	0.0104546	1.24 (1.11;1.39)	0.000179966	1.25 (1.12;1.39)	9.35507e-05	1.20 (1.07;1.34)	0.00131586	1.17 (1.05;1.30)	0.00596766	1.14 (1.00;1.29)	0.0477204	1.00 (0.96;1.05)	0.899213
igsf3	Type 1 diabetes	endocrine/metabolic	215	2.38 (2.08;2.73)	2.57205e-35	1.19 (1.04;1.37)	0.0104547	1.53 (1.34;1.76)	4.56307e-10	1.48 (1.29;1.69)	1.48323e-08	1.46 (1.27;1.67)	5.0696e-08	1.40 (1.23;1.61)	8.57075e-07	0.97 (0.91;1.03)	0.303748	1.02 (0.97;1.07)	0.488059
ptn	Other abnormal blood chemistry	symptoms	1455	1.18 (1.12;1.25)	2.55949e-09	1.07 (1.02;1.13)	0.0104551	1.17 (1.11;1.23)	2.65458e-09	1.13 (1.08;1.19)	2.53764e-06	1.12 (1.06;1.18)	1.81503e-05	1.10 (1.04;1.16)	0.000348963	0.97 (0.95;0.99)	0.0143662	1.00 (0.99;1.02)	0.684123
gpkow	Intestinal infection	infectious diseases	1892	1.20 (1.14;1.25)	1.42156e-14	1.06 (1.01;1.11)	0.0104603	1.10 (1.05;1.15)	4.27593e-05	1.09 (1.04;1.14)	0.000296784	1.07 (1.02;1.12)	0.00352841	1.06 (1.02;1.11)	0.00654575			1.01 (1.00;1.03)	0.131791
il12b	Cholelithiasis	digestive	1127	1.32 (1.24;1.40)	1.20184e-19	1.08 (1.02;1.15)	0.0104647	1.20 (1.13;1.27)	4.18535e-09	1.11 (1.04;1.18)	0.000606484	1.11 (1.04;1.17)	0.000694121	1.11 (1.04;1.17)	0.000741493	0.99 (0.97;1.02)	0.471892	1.03 (1.01;1.06)	0.00145082
fdx1	Pneumonia	respiratory	1449	1.19 (1.13;1.26)	3.12398e-11	1.07 (1.02;1.13)	0.0104655	1.09 (1.03;1.15)	0.00118607	1.09 (1.04;1.15)	0.000840427	1.07 (1.02;1.13)	0.00812708	1.07 (1.02;1.13)	0.0104655	1.01 (0.98;1.03)	0.533447
reg3a	Disease of tricuspid valve	circulatory system	651	1.34 (1.23;1.45)	1.99359e-12	1.11 (1.02;1.20)	0.0104656	1.18 (1.09;1.28)	3.28414e-05	1.21 (1.12;1.31)	1.28474e-06	1.17 (1.08;1.26)	0.000102972	1.14 (1.06;1.24)	0.000761052	1.04 (0.98;1.09)	0.180567	1.02 (0.99;1.05)	0.171043
wif1	Essential hypertension	circulatory system	8783	0.94 (0.92;0.96)	9.05971e-09	1.03 (1.01;1.05)	0.0104667	0.91 (0.89;0.93)	2.8846e-16	0.94 (0.92;0.96)	9.79316e-09	0.99 (0.97;1.01)	0.268598	1.02 (1.00;1.04)	0.0960192	1.00 (0.99;1.01)	0.542903	0.99 (0.99;1.00)	0.0571712
islr2	Pulmonary heart disease	circulatory system	814	0.89 (0.83;0.96)	0.00118342	0.91 (0.85;0.98)	0.0104685	0.87 (0.81;0.93)	5.83204e-05	0.90 (0.84;0.96)	0.00240087	0.90 (0.84;0.97)	0.00308988	0.92 (0.86;0.98)	0.0145527	0.99 (0.96;1.02)	0.448949	0.89 (0.87;0.91)	7.56805e-21
pcsk9	Benign neoplasm of colon	neoplasms	3671	1.13 (1.09;1.16)	2.65512e-12	1.04 (1.01;1.08)	0.0104715	1.10 (1.06;1.14)	3.25956e-08	1.10 (1.06;1.14)	1.18822e-08	1.07 (1.04;1.11)	4.12539e-05	1.06 (1.03;1.10)	0.000159874	0.99 (0.96;1.02)	0.36412	0.98 (0.97;0.99)	0.00142125
crhbp	Retention of urine	genitourinary	1716	1.15 (1.10;1.21)	2.26795e-08	1.06 (1.01;1.12)	0.0104726	1.07 (1.02;1.12)	0.00995313	1.07 (1.02;1.12)	0.00495072	1.08 (1.03;1.13)	0.00240587	1.07 (1.02;1.13)	0.00361148	1.01 (0.99;1.03)	0.203457	0.99 (0.98;1.01)	0.48417
cd28	Personal history of diseases of digestive system	digestive	2965	1.12 (1.08;1.16)	1.83384e-09	1.05 (1.01;1.09)	0.01048	1.08 (1.04;1.12)	9.23237e-05	1.05 (1.02;1.09)	0.00499079	1.06 (1.02;1.09)	0.00312993	1.05 (1.01;1.09)	0.00857323	1.00 (0.99;1.02)	0.722011	1.00 (0.99;1.01)	0.956246
tgoln2	Nausea and vomiting	symptoms	1983	1.16 (1.11;1.21)	1.49411e-10	1.06 (1.01;1.11)	0.0104849	1.07 (1.02;1.12)	0.0023115	1.06 (1.02;1.11)	0.00579837	1.07 (1.02;1.12)	0.00279133	1.06 (1.02;1.11)	0.00621231	1.00 (0.98;1.02)	0.833294	1.00 (0.99;1.02)	0.654312
rnase6	Hypovolemia	endocrine/metabolic	1159	1.60 (1.51;1.71)	8.71106e-51	1.08 (1.02;1.14)	0.0104864	1.17 (1.11;1.24)	9.4253e-08	1.19 (1.12;1.26)	5.14992e-09	1.16 (1.09;1.23)	9.98184e-07	1.12 (1.06;1.19)	0.000163677	1.00 (0.97;1.03)	0.984033	1.03 (1.01;1.05)	0.0132073
esm1	Hypercholesterolemia	endocrine/metabolic	5161	0.84 (0.81;0.86)	3.90425e-35	0.96 (0.94;0.99)	0.0104879	0.89 (0.86;0.91)	2.59866e-17	0.88 (0.86;0.91)	2.67692e-18	0.94 (0.91;0.96)	2.26161e-06	0.94 (0.92;0.97)	2.04279e-05	1.00 (0.99;1.01)	0.70278	0.99 (0.98;1.00)	0.05688
crim1	Iron deficiency anemias, unspecified or not due to blood loss	hematopoietic	1904	1.25 (1.19;1.31)	7.51475e-20	1.06 (1.01;1.11)	0.010492	1.14 (1.09;1.20)	1.93289e-08	1.09 (1.04;1.14)	0.000202316	1.12 (1.07;1.17)	1.70656e-06	1.06 (1.01;1.11)	0.0157736	0.99 (0.97;1.01)	0.315489	0.99 (0.97;1.01)	0.253155
ager	Arthropathy NOS	musculoskeletal	5699	0.90 (0.87;0.92)	1.28164e-15	0.97 (0.94;0.99)	0.0104926	0.96 (0.94;0.99)	0.00422794	0.96 (0.94;0.99)	0.00262388	0.95 (0.92;0.97)	8.43836e-05	0.96 (0.93;0.98)	0.00113549	0.99 (0.98;1.00)	0.236805	0.99 (0.99;1.00)	0.245698
crym	Other chronic nonalcoholic liver disease	digestive	651	1.25 (1.16;1.35)	1.13714e-08	1.11 (1.02;1.19)	0.0104928	1.18 (1.09;1.27)	3.8701e-05	1.18 (1.09;1.27)	3.42911e-05	1.11 (1.03;1.20)	0.00580531	1.11 (1.02;1.20)	0.00966891	1.00 (0.97;1.04)	0.818563
echdc3	Diabetic retinopathy	endocrine/metabolic	389	1.45 (1.31;1.60)	1.51954e-12	1.14 (1.03;1.26)	0.0104983	1.30 (1.18;1.44)	3.8768e-07	1.22 (1.10;1.35)	0.000156445	1.20 (1.08;1.32)	0.000531886	1.15 (1.04;1.27)	0.00691373	1.04 (0.98;1.11)	0.165594	0.98 (0.95;1.02)	0.380024
gp1ba	Iron deficiency anemias, unspecified or not due to blood loss	hematopoietic	1887	1.14 (1.09;1.19)	1.83628e-08	1.06 (1.01;1.11)	0.0104987	0.97 (0.92;1.01)	0.160501	0.99 (0.95;1.04)	0.766952	1.05 (1.00;1.10)	0.0457847	1.05 (1.00;1.09)	0.0504888	1.01 (0.98;1.03)	0.580053	1.02 (1.00;1.03)	0.0363665
krt19	Hematemesis	digestive	312	1.41 (1.25;1.58)	8.76222e-09	1.16 (1.04;1.30)	0.0105003	1.19 (1.06;1.33)	0.00314574	1.21 (1.08;1.35)	0.00113401	1.21 (1.08;1.36)	0.000858944	1.20 (1.07;1.34)	0.00164227	1.01 (0.96;1.07)	0.575908	1.01 (0.97;1.06)	0.582769
btn3a2	Obstructive chronic bronchitis	respiratory	832	1.38 (1.29;1.48)	1.4871e-19	1.09 (1.02;1.17)	0.0105006	1.08 (1.01;1.15)	0.0344735	1.07 (1.00;1.15)	0.047962	1.10 (1.03;1.18)	0.00542064	1.10 (1.03;1.18)	0.0072979	0.98 (0.94;1.02)	0.282058	0.99 (0.97;1.02)	0.642075
epha2	Hypotension NOS	circulatory system	1274	1.43 (1.35;1.52)	2.09595e-32	1.08 (1.02;1.14)	0.0105016	1.18 (1.12;1.25)	3.44427e-09	1.16 (1.10;1.23)	1.42809e-07	1.13 (1.07;1.20)	1.48624e-05	1.11 (1.05;1.17)	0.000218109	1.01 (0.99;1.04)	0.381928	0.99 (0.97;1.01)	0.286347
lamp2	Other mental disorder	mental disorders	6485	1.10 (1.07;1.13)	1.09401e-13	1.03 (1.01;1.06)	0.0105043	1.05 (1.02;1.08)	0.000253724	1.04 (1.02;1.07)	0.000901674	1.04 (1.01;1.06)	0.00324309	1.04 (1.01;1.06)	0.00195455	1.00 (0.99;1.01)	0.534071	1.00 (0.99;1.01)	0.612564
cd72	Cholelithiasis with other cholecystitis	digestive	567	1.36 (1.25;1.48)	6.6264e-13	1.11 (1.03;1.21)	0.0105044	1.23 (1.13;1.34)	1.56737e-06	1.16 (1.07;1.26)	0.000589199	1.17 (1.08;1.27)	0.000225078	1.15 (1.05;1.25)	0.0014009	0.99 (0.96;1.03)	0.699569	1.01 (0.98;1.04)	0.47159
asgr1	Viral pneumonia	respiratory	325	1.80 (1.61;2.02)	1.14197e-24	1.15 (1.03;1.29)	0.010506	1.26 (1.13;1.40)	4.31194e-05	1.30 (1.16;1.45)	2.95584e-06	1.27 (1.14;1.41)	2.33255e-05	1.20 (1.08;1.34)	0.000943912	1.00 (0.94;1.05)	0.910215	1.00 (0.96;1.04)	0.960135
baiap2	Circulatory disease NEC	circulatory system	3327	1.19 (1.15;1.23)	9.07957e-23	1.05 (1.01;1.08)	0.0105078	1.10 (1.07;1.14)	1.65513e-08	1.09 (1.05;1.13)	1.08583e-06	1.09 (1.06;1.13)	4.33333e-07	1.07 (1.03;1.11)	0.000106823	0.99 (0.97;1.00)	0.161202	1.00 (0.98;1.01)	0.483421
wfdc2	Other dyspnea	respiratory	213	1.58 (1.36;1.84)	2.46772e-09	1.20 (1.04;1.38)	0.0105083	1.28 (1.11;1.47)	0.000622197	1.37 (1.20;1.58)	7.51963e-06	1.32 (1.15;1.52)	8.06617e-05	1.25 (1.09;1.44)	0.00148547	0.99 (0.91;1.09)	0.861155	1.03 (0.98;1.09)	0.251583
igsf3	Carbuncle and furuncle	dermatologic	598	1.30 (1.20;1.41)	1.26903e-10	1.11 (1.02;1.20)	0.0105093	1.21 (1.12;1.31)	2.12326e-06	1.15 (1.06;1.24)	0.000922038	1.12 (1.04;1.22)	0.00432454	1.12 (1.03;1.21)	0.00513748	1.03 (0.99;1.07)	0.116945	1.02 (0.99;1.05)	0.175347
igfbp7	Cerebrovascular disease	circulatory system	550	1.30 (1.18;1.42)	2.58287e-08	1.12 (1.03;1.22)	0.0105096	1.15 (1.05;1.25)	0.00185662	1.15 (1.06;1.26)	0.00116389	1.14 (1.04;1.24)	0.00317403	1.12 (1.03;1.22)	0.00805734	0.98 (0.93;1.02)	0.24417	1.01 (0.98;1.05)	0.388612
clec14a	Hypotension NOS	circulatory system	1312	1.32 (1.25;1.40)	4.4393e-22	1.07 (1.02;1.13)	0.0105127	1.12 (1.06;1.18)	4.49017e-05	1.11 (1.05;1.17)	0.000249785	1.12 (1.06;1.18)	5.60896e-05	1.12 (1.06;1.18)	6.72954e-05	1.01 (0.99;1.04)	0.297824	1.01 (0.99;1.03)	0.40799
npc2	Other disorders of stomach and duodenum	digestive	552	1.48 (1.35;1.62)	1.05562e-17	1.12 (1.03;1.21)	0.0105149	1.25 (1.14;1.36)	4.11218e-07	1.26 (1.16;1.37)	6.6659e-08	1.18 (1.08;1.28)	0.000115528	1.13 (1.04;1.23)	0.00487167	0.96 (0.88;1.05)	0.364483	1.01 (0.98;1.04)	0.460475
lect2	Cellulitis and abscess of arm/hand	dermatologic	1041	1.28 (1.20;1.38)	2.07818e-12	1.08 (1.02;1.15)	0.0105156	1.14 (1.07;1.21)	5.86635e-05	1.12 (1.05;1.19)	0.00039693	1.10 (1.03;1.17)	0.00288929	1.09 (1.03;1.16)	0.00514234	1.02 (0.99;1.05)	0.124048	1.00 (0.98;1.02)	0.848504
cxcl13	Iron deficiency anemias, unspecified or not due to blood loss	hematopoietic	1915	1.29 (1.23;1.35)	2.37366e-27	1.06 (1.01;1.11)	0.0105177	1.21 (1.16;1.27)	3.65296e-16	1.16 (1.11;1.22)	1.31575e-10	1.13 (1.08;1.18)	2.1541e-07	1.09 (1.04;1.14)	0.000185723	1.00 (0.97;1.02)	0.754799	1.03 (1.01;1.05)	0.000498604
agrn	Hypoglycemia	endocrine/metabolic	357	2.23 (2.00;2.48)	8.88271e-47	1.15 (1.03;1.28)	0.0105194	1.48 (1.33;1.64)	4.87652e-13	1.46 (1.32;1.63)	1.78744e-12	1.40 (1.26;1.55)	5.15271e-10	1.23 (1.11;1.37)	0.000124922	0.99 (0.94;1.04)	0.665421	1.00 (0.96;1.04)	0.960962
igsf9	Chronic renal failure [CKD]	genitourinary	1961	1.20 (1.15;1.26)	1.34832e-14	0.94 (0.90;0.99)	0.0105221	0.95 (0.91;1.00)	0.0498857	0.93 (0.89;0.97)	0.00221866	0.84 (0.80;0.88)	7.70487e-14	0.99 (0.95;1.04)	0.720428	1.00 (0.97;1.03)	0.975421	0.96 (0.95;0.98)	9.16959e-06
dnmbp	Iron deficiency anemias, unspecified or not due to blood loss	hematopoietic	1885	1.20 (1.15;1.26)	5.39153e-15	1.06 (1.01;1.11)	0.0105223	1.15 (1.09;1.20)	6.60724e-09	1.14 (1.09;1.20)	1.4814e-08	1.07 (1.02;1.12)	0.00290329	1.06 (1.02;1.11)	0.00847944	1.01 (0.98;1.03)	0.596232	1.01 (0.99;1.02)	0.503464
ceacam21	Chronic renal failure [CKD]	genitourinary	2083	1.38 (1.32;1.44)	1.46292e-47	1.06 (1.01;1.11)	0.0105233	1.07 (1.03;1.12)	0.00192676	1.07 (1.03;1.12)	0.001855	1.07 (1.02;1.11)	0.0038317	1.06 (1.01;1.11)	0.0105233	1.00 (0.98;1.02)	0.820931	1.01 (0.99;1.03)	0.365734
ogn	Hypotension NOS	circulatory system	1312	1.42 (1.34;1.51)	7.34639e-32	1.07 (1.02;1.14)	0.0105239	1.16 (1.10;1.22)	2.28204e-07	1.19 (1.12;1.25)	2.00481e-09	1.14 (1.08;1.21)	1.72507e-06	1.13 (1.07;1.19)	2.3775e-05	0.98 (0.96;1.00)	0.0974216	1.01 (0.99;1.03)	0.223565
thbs2	Fever of unknown origin	symptoms	774	1.22 (1.14;1.31)	2.89301e-08	1.10 (1.02;1.18)	0.010524	1.22 (1.13;1.31)	1.1112e-07	1.20 (1.12;1.29)	5.62268e-07	1.18 (1.10;1.27)	3.82286e-06	1.13 (1.05;1.21)	0.00083255	1.01 (0.97;1.05)	0.753776	1.00 (0.97;1.02)	0.76835
palm2	Joint effusions	musculoskeletal	302	1.52 (1.35;1.72)	3.91227e-12	1.16 (1.04;1.30)	0.0105257	1.31 (1.16;1.48)	1.16006e-05	1.24 (1.10;1.40)	0.00045213	1.20 (1.07;1.35)	0.00216241	1.16 (1.04;1.30)	0.0106182	1.03 (0.98;1.08)	0.297538	0.99 (0.93;1.04)	0.631658
itih3	Other mental disorder	mental disorders	6632	1.08 (1.05;1.11)	4.41202e-09	1.03 (1.01;1.06)	0.0105283	1.05 (1.02;1.07)	0.000444629	1.03 (1.00;1.06)	0.0189369	1.06 (1.03;1.08)	1.53401e-05	1.05 (1.03;1.08)	2.76942e-05	1.00 (0.99;1.01)	0.637248	1.00 (0.99;1.00)	0.406735
lair2	Pneumococcal pneumonia	respiratory	1805	1.15 (1.10;1.20)	5.13015e-09	1.06 (1.01;1.11)	0.0105321	1.09 (1.04;1.15)	0.000154841	1.08 (1.03;1.13)	0.000816098	1.07 (1.02;1.12)	0.00316823	1.06 (1.02;1.11)	0.00910662	1.00 (0.98;1.03)	0.717717	1.01 (1.00;1.03)	0.115559
anpep	Essential hypertension	circulatory system	8696	1.09 (1.06;1.11)	7.31956e-14	1.03 (1.01;1.05)	0.010536	0.99 (0.97;1.01)	0.285974	1.01 (0.99;1.03)	0.272047	1.01 (0.99;1.03)	0.2243	1.02 (1.00;1.04)	0.0724762	1.03 (1.01;1.04)	8.1766e-05	0.99 (0.99;1.00)	0.1733
edn1	Staphylococcus infections	infectious diseases	453	1.55 (1.40;1.70)	7.6996e-19	1.13 (1.03;1.24)	0.010538	1.26 (1.15;1.38)	1.58153e-06	1.25 (1.14;1.37)	2.92073e-06	1.28 (1.17;1.41)	1.26223e-07	1.22 (1.11;1.34)	2.50987e-05	1.00 (0.95;1.04)	0.827471
slamf1	Other mental disorder	mental disorders	6530	1.09 (1.06;1.11)	1.96908e-11	1.03 (1.01;1.06)	0.0105384	1.04 (1.02;1.07)	0.00078342	1.03 (1.01;1.06)	0.00992907	1.04 (1.01;1.06)	0.00496659	1.03 (1.01;1.06)	0.0105384	1.00 (0.98;1.01)	0.386431	1.00 (0.99;1.00)	0.381215
lep	GERD	digestive	3432	1.25 (1.20;1.30)	1.75176e-28	1.04 (1.01;1.08)	0.0105384	1.06 (1.02;1.09)	0.00164933	1.07 (1.04;1.11)	6.3224e-05	1.07 (1.03;1.10)	0.000153822	1.06 (1.02;1.10)	0.000862899	1.01 (0.99;1.02)	0.443809	0.99 (0.98;1.00)	0.0490798
il1rn	Other disorders of stomach and duodenum	digestive	576	1.38 (1.27;1.50)	4.91781e-14	1.11 (1.03;1.21)	0.0105391	1.19 (1.09;1.29)	5.14067e-05	1.16 (1.06;1.26)	0.000676766	1.16 (1.06;1.26)	0.000600662	1.14 (1.05;1.24)	0.00142476	1.02 (0.98;1.05)	0.345778	1.02 (1.00;1.05)	0.104211
ambp	Iron deficiency anemias, unspecified or not due to blood loss	hematopoietic	1907	1.39 (1.32;1.45)	9.66891e-41	1.06 (1.01;1.11)	0.0105398	1.19 (1.14;1.24)	5.64713e-14	1.20 (1.15;1.25)	3.10949e-15	1.16 (1.11;1.21)	1.41686e-10	1.11 (1.06;1.16)	4.5929e-06	0.98 (0.91;1.06)	0.604269	1.00 (0.98;1.02)	0.953256
rnaset2	Urinary tract infection	genitourinary	3101	1.28 (1.23;1.32)	1.40847e-39	1.05 (1.01;1.08)	0.010541	1.12 (1.08;1.16)	4.71606e-10	1.10 (1.06;1.14)	6.24405e-08	1.08 (1.04;1.11)	4.99117e-05	1.07 (1.03;1.10)	0.000393656	1.01 (0.99;1.02)	0.499586	1.00 (0.99;1.02)	0.741819
xpnpep2	Acidosis	endocrine/metabolic	491	0.79 (0.73;0.87)	3.84456e-07	0.89 (0.82;0.97)	0.0105414	0.78 (0.72;0.86)	5.34624e-08	0.76 (0.70;0.83)	1.29004e-09	0.80 (0.74;0.88)	8.39465e-07	0.83 (0.76;0.91)	2.79192e-05	0.98 (0.94;1.03)	0.418799	0.97 (0.94;1.00)	0.0693758
matn2	Septicemia	infectious diseases	1353	1.26 (1.20;1.34)	1.64148e-16	1.07 (1.02;1.13)	0.0105437	1.18 (1.12;1.25)	5.36303e-09	1.12 (1.06;1.18)	2.65445e-05	1.11 (1.05;1.17)	0.000180986	1.09 (1.04;1.15)	0.00114923	0.99 (0.97;1.02)	0.479284	1.00 (0.98;1.02)	0.992329
cd79b	Hypotension NOS	circulatory system	1318	1.31 (1.24;1.39)	1.18856e-21	1.07 (1.02;1.13)	0.0105439	1.07 (1.02;1.13)	0.0125312	1.07 (1.01;1.13)	0.0199893	1.07 (1.01;1.13)	0.0147156	1.07 (1.01;1.13)	0.0170977	1.01 (0.98;1.03)	0.674141	0.99 (0.98;1.01)	0.598751
clec4a	Hypopotassemia	endocrine/metabolic	786	0.85 (0.79;0.91)	4.6627e-06	0.91 (0.85;0.98)	0.0105478	0.83 (0.78;0.89)	3.39691e-07	0.82 (0.76;0.88)	2.72606e-08	0.85 (0.79;0.91)	3.71027e-06	0.90 (0.83;0.96)	0.00201714	1.00 (0.94;1.07)	0.962409	1.00 (0.98;1.03)	0.703626
havcr1	Unspecified monoarthritis	musculoskeletal	2853	1.22 (1.17;1.27)	2.69301e-20	1.05 (1.01;1.09)	0.0105488	1.16 (1.12;1.20)	6.14921e-15	1.15 (1.11;1.20)	4.18897e-14	1.11 (1.07;1.16)	1.06551e-08	1.06 (1.02;1.10)	0.00177747	1.02 (1.01;1.04)	0.00514064	1.01 (0.99;1.02)	0.269717
smpdl3a	Tobacco use disorder	mental disorders	1816	1.22 (1.17;1.28)	2.81093e-17	1.06 (1.01;1.11)	0.0105488	1.27 (1.21;1.33)	2.57853e-24	1.07 (1.02;1.12)	0.00676431	1.06 (1.01;1.11)	0.00979793	1.06 (1.01;1.11)	0.0104476	1.00 (0.97;1.02)	0.698563	1.01 (0.99;1.02)	0.497971
cd300e	Fever of unknown origin	symptoms	783	1.29 (1.20;1.39)	1.5757e-11	1.10 (1.02;1.18)	0.0105495	1.10 (1.02;1.18)	0.0100775	1.11 (1.04;1.20)	0.00379923	1.10 (1.03;1.18)	0.00628266	1.11 (1.03;1.19)	0.00521327	0.99 (0.96;1.02)	0.456104	1.01 (0.99;1.04)	0.287524
prap1	Proteinuria	endocrine/metabolic	203	2.43 (2.11;2.81)	6.47102e-34	1.20 (1.04;1.38)	0.010553	1.68 (1.46;1.93)	3.65162e-13	1.58 (1.37;1.81)	1.25217e-10	1.50 (1.31;1.73)	6.59644e-09	1.32 (1.15;1.52)	7.45095e-05	0.99 (0.89;1.11)	0.900158	0.96 (0.91;1.02)	0.186717
rnase6	Renal failure NOS	genitourinary	224	2.70 (2.35;3.10)	9.52734e-45	1.19 (1.04;1.36)	0.0105551	1.33 (1.17;1.52)	2.42256e-05	1.39 (1.21;1.59)	1.41043e-06	1.36 (1.19;1.56)	4.55912e-06	1.28 (1.12;1.46)	0.000271282	1.06 (0.99;1.13)	0.107085	1.01 (0.96;1.06)	0.751576
nxph1	Edema	symptoms	957	0.88 (0.82;0.93)	4.80559e-05	0.92 (0.86;0.98)	0.0105583	0.83 (0.78;0.88)	8.55357e-09	0.84 (0.79;0.89)	5.49653e-08	0.93 (0.87;0.99)	0.0165883	0.92 (0.86;0.98)	0.00987826
cd48	Type 2 diabetes with ophthalmic manifestations	endocrine/metabolic	415	1.61 (1.46;1.78)	6.36582e-22	1.13 (1.03;1.25)	0.0105611	1.43 (1.30;1.58)	4.0911e-13	1.44 (1.30;1.58)	3.07715e-13	1.44 (1.31;1.59)	1.12704e-13	1.38 (1.25;1.52)	5.8767e-11	1.01 (0.96;1.07)	0.607444	1.01 (0.97;1.04)	0.746011
egfr	Acidosis	endocrine/metabolic	496	0.62 (0.57;0.68)	5.69951e-24	0.89 (0.82;0.97)	0.0105615	0.72 (0.66;0.79)	6.818e-13	0.75 (0.68;0.82)	1.4288e-10	0.82 (0.75;0.89)	8.46176e-06	0.85 (0.77;0.92)	0.000220697	1.02 (0.98;1.06)	0.448173	1.02 (0.99;1.06)	0.242239
agxt	Essential hypertension	circulatory system	8662	1.18 (1.15;1.21)	6.43688e-49	0.97 (0.95;0.99)	0.0105633	1.01 (0.99;1.03)	0.423921	0.99 (0.97;1.01)	0.521425	0.99 (0.97;1.01)	0.318217	0.98 (0.96;1.00)	0.0430805	1.01 (1.00;1.02)	0.03521	1.00 (0.99;1.00)	0.287226
fdx1	Other chronic nonalcoholic liver disease	digestive	655	1.38 (1.28;1.49)	1.6666e-16	1.10 (1.02;1.19)	0.0105642	1.21 (1.12;1.31)	1.03946e-06	1.15 (1.06;1.24)	0.000379587	1.11 (1.02;1.19)	0.0100603	1.10 (1.02;1.19)	0.0105642	1.01 (0.98;1.05)	0.372314
rbp5	Pleurisy; pleural effusion	respiratory	1834	1.24 (1.18;1.30)	2.59091e-18	1.06 (1.01;1.11)	0.0105644	1.14 (1.08;1.19)	8.42845e-08	1.10 (1.05;1.15)	8.37705e-05	1.11 (1.06;1.17)	9.5528e-06	1.08 (1.04;1.14)	0.000656231	0.98 (0.96;1.01)	0.249474	1.00 (0.98;1.02)	0.876958
tnfsf13b	Cardiac arrest	circulatory system	328	1.52 (1.36;1.69)	1.8449e-13	1.15 (1.03;1.28)	0.0105666	1.35 (1.21;1.51)	1.6726e-07	1.32 (1.18;1.48)	1.85867e-06	1.22 (1.09;1.35)	0.000361316	1.17 (1.05;1.30)	0.00371669	0.96 (0.89;1.04)	0.296675	1.00 (0.96;1.05)	0.915615
chi3l1	Inflammatory and toxic neuropathy	neurological	454	1.42 (1.29;1.57)	1.98202e-12	1.13 (1.03;1.24)	0.0105703	1.25 (1.14;1.37)	2.94367e-06	1.24 (1.13;1.37)	4.89046e-06	1.21 (1.10;1.32)	7.74836e-05	1.20 (1.09;1.31)	0.0001755	1.00 (0.95;1.04)	0.859234	1.00 (0.97;1.03)	0.951051
angpt2	Respiratory failure	respiratory	1010	1.56 (1.46;1.66)	5.18115e-41	1.09 (1.02;1.16)	0.0105725	1.24 (1.16;1.32)	9.44271e-11	1.21 (1.13;1.29)	8.04532e-09	1.21 (1.13;1.28)	1.19086e-08	1.13 (1.06;1.21)	0.000129056	0.99 (0.96;1.02)	0.432951	0.97 (0.95;1.00)	0.0321206
cpvl	Diabetic retinopathy	endocrine/metabolic	402	1.36 (1.24;1.51)	5.04897e-10	1.14 (1.03;1.25)	0.0105745	1.28 (1.16;1.41)	7.12855e-07	1.27 (1.15;1.40)	1.32491e-06	1.24 (1.13;1.37)	1.54565e-05	1.26 (1.14;1.39)	3.12344e-06	1.01 (0.96;1.06)	0.691331	1.06 (1.02;1.10)	0.00159957
golm2	Personal history of diseases of digestive system	digestive	3056	1.15 (1.11;1.19)	3.50185e-14	1.05 (1.01;1.09)	0.0105748	1.07 (1.04;1.11)	8.40837e-05	1.07 (1.03;1.11)	0.000462113	1.06 (1.02;1.10)	0.00224303	1.05 (1.01;1.09)	0.00842923	1.01 (0.98;1.04)	0.5088	0.99 (0.98;1.00)	0.163707
efna1	Hematuria	genitourinary	1559	1.16 (1.10;1.22)	6.66386e-09	1.07 (1.02;1.12)	0.010576	1.11 (1.05;1.17)	8.47694e-05	1.09 (1.04;1.15)	0.000999494	1.08 (1.02;1.13)	0.0042289	1.08 (1.02;1.13)	0.0038057	1.00 (0.98;1.02)	0.918153	0.98 (0.96;0.99)	0.00602521
thbd	Other disorders of the kidney and ureters	genitourinary	228	1.64 (1.43;1.88)	1.12005e-12	1.19 (1.04;1.35)	0.0105765	1.24 (1.09;1.42)	0.00113092	1.23 (1.08;1.40)	0.00184528	1.19 (1.04;1.35)	0.0103118	1.19 (1.04;1.36)	0.00908561	1.00 (0.94;1.07)	0.978266	0.97 (0.93;1.02)	0.184672
dner	Chronic renal failure [CKD]	genitourinary	2082	0.75 (0.72;0.79)	1.30902e-36	1.06 (1.01;1.10)	0.0105795	0.82 (0.78;0.85)	1.29771e-19	0.87 (0.83;0.91)	2.74138e-10	1.00 (0.96;1.05)	0.940414	1.03 (0.99;1.08)	0.173278	1.01 (1.00;1.03)	0.130619	1.00 (0.98;1.02)	0.958268
cdh3	Thrombocytopenia	hematopoietic	368	1.38 (1.25;1.54)	6.6258e-10	1.14 (1.03;1.27)	0.0105799	1.21 (1.09;1.34)	0.000330626	1.22 (1.10;1.35)	0.0002249	1.16 (1.05;1.29)	0.00515447	1.14 (1.03;1.27)	0.010499	1.06 (0.91;1.23)	0.436839	1.00 (0.96;1.04)	0.954104
lgals3bp	Congestive heart failure (CHF) NOS	circulatory system	856	1.43 (1.33;1.53)	2.03717e-25	1.09 (1.02;1.17)	0.0105806	1.23 (1.15;1.31)	1.41237e-09	1.21 (1.13;1.29)	2.2866e-08	1.10 (1.03;1.17)	0.00575959	1.08 (1.01;1.16)	0.0179557	1.00 (0.95;1.04)	0.953156	1.00 (0.98;1.03)	0.869493
c1rl	Hypovolemia	endocrine/metabolic	1168	1.25 (1.18;1.33)	6.87335e-14	1.08 (1.02;1.14)	0.0105855	1.11 (1.05;1.18)	0.00032118	1.11 (1.05;1.18)	0.000525267	1.13 (1.06;1.19)	6.8765e-05	1.10 (1.04;1.17)	0.000927858	1.03 (0.98;1.09)	0.233891	0.99 (0.97;1.02)	0.599464
lamp2	Arthropathy NOS	musculoskeletal	5581	1.12 (1.09;1.15)	1.63354e-15	1.04 (1.01;1.06)	0.0105875	1.07 (1.04;1.10)	1.09765e-05	1.06 (1.03;1.09)	1.34075e-05	1.02 (0.99;1.05)	0.118569	1.03 (1.00;1.06)	0.0439113	1.01 (0.99;1.02)	0.285402	1.00 (0.99;1.01)	0.723213
cr2	Type 2 diabetes with ophthalmic manifestations	endocrine/metabolic	418	1.44 (1.31;1.59)	9.80764e-14	1.13 (1.03;1.25)	0.0105879	1.39 (1.26;1.53)	1.25687e-11	1.33 (1.21;1.46)	6.47726e-09	1.26 (1.14;1.38)	2.73699e-06	1.14 (1.04;1.26)	0.00662429	0.97 (0.92;1.02)	0.258596	0.95 (0.91;0.99)	0.00630494
stc1	Gram negative septicemia	infectious diseases	317	1.47 (1.31;1.65)	5.62936e-11	1.16 (1.03;1.29)	0.0105897	1.22 (1.09;1.36)	0.000408435	1.18 (1.06;1.32)	0.00353723	1.17 (1.05;1.31)	0.00502737	1.15 (1.03;1.28)	0.0136601	1.03 (0.97;1.09)	0.400219	1.02 (0.98;1.06)	0.367019
echdc3	Type 2 diabetes with ophthalmic manifestations	endocrine/metabolic	400	1.44 (1.31;1.60)	9.19003e-13	1.14 (1.03;1.25)	0.0105963	1.29 (1.17;1.43)	5.38527e-07	1.20 (1.09;1.33)	0.000275811	1.19 (1.08;1.32)	0.000449111	1.15 (1.04;1.27)	0.00642825	1.02 (0.96;1.08)	0.568921	0.98 (0.94;1.02)	0.297543
lrrn1	Hematemesis	digestive	308	0.74 (0.67;0.83)	3.20332e-07	0.86 (0.77;0.97)	0.0105972	0.72 (0.65;0.81)	1.88163e-08	0.75 (0.67;0.84)	4.91479e-07	0.82 (0.73;0.92)	0.000572518	0.84 (0.75;0.94)	0.00288598	0.98 (0.93;1.03)	0.454578	0.97 (0.93;1.02)	0.213715
tff2	E. coli	infectious diseases	816	1.43 (1.33;1.54)	2.5666e-21	1.10 (1.02;1.18)	0.0105986	1.19 (1.10;1.28)	4.44074e-06	1.22 (1.14;1.31)	4.75899e-08	1.18 (1.10;1.26)	7.55285e-06	1.15 (1.07;1.23)	0.000119669	0.99 (0.96;1.03)	0.70293	1.00 (0.97;1.02)	0.873171
septin8	Myocardial infarction	circulatory system	1559	1.27 (1.21;1.34)	5.8247e-19	1.07 (1.02;1.13)	0.0105998	1.10 (1.04;1.16)	0.000443175	1.11 (1.05;1.17)	7.98021e-05	1.08 (1.03;1.14)	0.00218594	1.08 (1.03;1.14)	0.00196206	0.98 (0.95;1.00)	0.0823843	0.99 (0.98;1.01)	0.49007
angptl1	Urinary tract infection	genitourinary	3008	1.11 (1.07;1.15)	5.32954e-08	1.05 (1.01;1.09)	0.0106005	1.12 (1.08;1.16)	1.5496e-09	1.12 (1.08;1.16)	1.03209e-09	1.11 (1.07;1.15)	4.07272e-08	1.08 (1.05;1.12)	1.18075e-05	1.00 (0.98;1.02)	0.926198	1.00 (0.99;1.01)	0.866678
il22	Cancer within the respiratory system	neoplasms	260	1.43 (1.26;1.63)	3.57446e-08	1.17 (1.04;1.33)	0.0106005	1.21 (1.07;1.38)	0.00271017	1.18 (1.04;1.34)	0.00859512	1.17 (1.03;1.33)	0.0144665	1.18 (1.04;1.34)	0.00783964	1.01 (0.96;1.07)	0.637877	1.08 (1.03;1.14)	0.00116685
f9	Chronic airway obstruction	respiratory	1712	1.38 (1.32;1.45)	3.16691e-38	1.06 (1.01;1.12)	0.010608	1.17 (1.12;1.23)	4.74122e-11	1.17 (1.11;1.22)	2.26705e-10	1.10 (1.05;1.15)	8.02666e-05	1.08 (1.03;1.14)	0.000806595	1.01 (0.99;1.03)	0.512521	0.98 (0.96;1.00)	0.0308513
calb2	Cholelithiasis	digestive	1085	1.37 (1.29;1.46)	5.50806e-24	1.08 (1.02;1.15)	0.0106093	1.10 (1.04;1.17)	0.00112905	1.08 (1.02;1.15)	0.00785181	1.09 (1.03;1.16)	0.00338598	1.09 (1.03;1.16)	0.00538395	0.98 (0.96;1.01)	0.174591
fgf23	Personal history of diseases of digestive system	digestive	3047	1.18 (1.14;1.22)	5.85333e-18	1.05 (1.01;1.09)	0.0106104	1.07 (1.04;1.11)	0.000111052	1.07 (1.03;1.11)	0.00031341	1.07 (1.03;1.11)	0.000275364	1.06 (1.02;1.10)	0.00198743	1.02 (1.00;1.03)	0.0225741	0.99 (0.98;1.00)	0.0876368
cntn5	Delirium due to conditions classified elsewhere	mental disorders	785	0.80 (0.74;0.86)	6.39564e-09	0.91 (0.85;0.98)	0.0106133	0.81 (0.75;0.86)	1.78781e-09	0.81 (0.76;0.87)	9.33736e-09	0.89 (0.83;0.95)	0.000836044	0.89 (0.83;0.95)	0.00108359	0.98 (0.94;1.02)	0.358158	0.99 (0.96;1.01)	0.290844
optc	Atrial fibrillation and flutter	circulatory system	1464	0.86 (0.81;0.90)	2.00169e-08	0.94 (0.89;0.98)	0.0106153	0.91 (0.86;0.95)	0.000191328	0.91 (0.86;0.96)	0.000320735	0.93 (0.89;0.98)	0.0079043	0.94 (0.89;0.99)	0.0118082	0.99 (0.92;1.06)	0.737641	1.01 (0.99;1.03)	0.208123
cilp	Type 1 diabetes	endocrine/metabolic	208	2.24 (1.95;2.59)	1.27929e-28	1.19 (1.04;1.37)	0.0106163	1.35 (1.18;1.55)	2.08581e-05	1.43 (1.25;1.64)	2.21722e-07	1.41 (1.23;1.61)	9.12776e-07	1.28 (1.12;1.47)	0.000333027	0.96 (0.91;1.03)	0.253437	0.98 (0.93;1.03)	0.428795
mmp10	Proteinuria	endocrine/metabolic	204	1.54 (1.34;1.77)	1.96061e-09	1.20 (1.04;1.38)	0.0106169	1.67 (1.45;1.92)	1.13847e-12	1.55 (1.34;1.78)	1.27492e-09	1.45 (1.26;1.67)	2.07987e-07	1.35 (1.17;1.56)	2.94586e-05	0.96 (0.89;1.04)	0.321636	1.04 (0.99;1.10)	0.132726
cd274	Hyposmolality and/or hyponatremia	endocrine/metabolic	988	1.23 (1.16;1.32)	2.1895e-10	1.09 (1.02;1.16)	0.0106188	1.13 (1.06;1.21)	0.000136426	1.13 (1.06;1.20)	0.000172053	1.11 (1.04;1.18)	0.00159148	1.10 (1.03;1.17)	0.00353819	1.00 (0.97;1.03)	0.835812	1.01 (0.98;1.03)	0.585928
cdnf	Alcohol-related disorders	mental disorders	741	0.77 (0.72;0.83)	1.09926e-11	0.91 (0.85;0.98)	0.0106199	0.80 (0.74;0.86)	8.34444e-10	0.80 (0.74;0.85)	5.34228e-10	0.84 (0.78;0.90)	2.34327e-06	0.88 (0.82;0.95)	0.00078253	0.98 (0.95;1.02)	0.422103
tff1	Blood in stool	digestive	400	1.47 (1.33;1.63)	1.77528e-13	1.14 (1.03;1.26)	0.0106221	1.27 (1.15;1.40)	3.83576e-06	1.26 (1.14;1.39)	7.10562e-06	1.23 (1.12;1.36)	3.23861e-05	1.18 (1.07;1.30)	0.0010423	0.98 (0.94;1.03)	0.452953	0.99 (0.96;1.03)	0.780348
fabp3	Anxiety disorder	mental disorders	2017	1.15 (1.10;1.21)	6.30907e-09	1.06 (1.01;1.11)	0.0106225	1.08 (1.04;1.13)	0.000455347	1.09 (1.05;1.14)	6.37334e-05	1.08 (1.03;1.13)	0.000842923	1.08 (1.03;1.12)	0.00114066	1.00 (0.98;1.02)	0.729189	1.00 (0.99;1.02)	0.783678
bnip3l	Intestinal infection	infectious diseases	1819	1.21 (1.16;1.27)	8.82806e-16	1.06 (1.01;1.11)	0.0106247	1.21 (1.15;1.26)	3.71882e-15	1.12 (1.07;1.18)	8.67965e-07	1.09 (1.04;1.14)	0.00043575	1.08 (1.04;1.14)	0.000553959	1.02 (1.00;1.04)	0.0898152	1.00 (0.98;1.01)	0.579011
havcr1	Other diseases of respiratory system, NEC	respiratory	3995	1.24 (1.20;1.28)	4.26956e-34	1.04 (1.01;1.07)	0.0106252	1.20 (1.17;1.24)	1.22581e-30	1.20 (1.16;1.24)	1.78572e-30	1.14 (1.10;1.17)	9.87127e-16	1.06 (1.03;1.09)	0.000299822	1.01 (1.00;1.03)	0.0413174	1.02 (1.01;1.03)	0.00142113
btn2a1	Peripheral vascular disease, unspecified	circulatory system	567	1.57 (1.44;1.71)	4.2769e-25	1.11 (1.03;1.21)	0.0106257	1.11 (1.02;1.20)	0.0160119	1.11 (1.03;1.21)	0.0102596	1.13 (1.04;1.23)	0.00333037	1.11 (1.02;1.21)	0.0120891	1.07 (1.02;1.12)	0.0027256	1.02 (0.99;1.05)	0.27716
tia1	Iron deficiency anemias, unspecified or not due to blood loss	hematopoietic	1848	1.16 (1.11;1.21)	2.5884e-10	1.06 (1.01;1.11)	0.0106267	1.08 (1.03;1.13)	0.000664182	1.08 (1.03;1.13)	0.000967293	1.07 (1.02;1.12)	0.00615385	1.06 (1.01;1.11)	0.0106267			0.99 (0.98;1.01)	0.440861
tnfrsf19	Hypotension NOS	circulatory system	1327	1.34 (1.26;1.42)	7.18745e-23	1.07 (1.02;1.13)	0.0106285	1.09 (1.03;1.15)	0.00156121	1.08 (1.02;1.14)	0.00836628	1.09 (1.03;1.15)	0.00281638	1.10 (1.04;1.16)	0.000588416	0.98 (0.96;1.01)	0.185393	1.03 (1.01;1.05)	0.00921623
npc2	Constipation	digestive	2923	1.25 (1.20;1.30)	2.7804e-29	1.05 (1.01;1.09)	0.010629	1.09 (1.05;1.13)	2.70986e-06	1.10 (1.06;1.14)	4.16061e-07	1.09 (1.05;1.13)	2.63505e-06	1.06 (1.02;1.10)	0.0019852	1.01 (0.97;1.05)	0.621925	1.00 (0.99;1.01)	0.989199
pilrb	Vitamin D deficiency	endocrine/metabolic	955	1.27 (1.19;1.36)	3.94422e-13	1.09 (1.02;1.16)	0.0106297	1.15 (1.08;1.22)	1.93599e-05	1.13 (1.06;1.21)	0.00014344	1.11 (1.05;1.19)	0.000853261	1.09 (1.02;1.16)	0.00740632	1.03 (1.00;1.06)	0.0841205	0.98 (0.95;1.00)	0.0800947
fgf21	Psoriasis	dermatologic	341	1.38 (1.24;1.54)	4.05927e-09	1.15 (1.03;1.28)	0.0106298	1.28 (1.15;1.43)	6.27933e-06	1.24 (1.11;1.38)	8.17835e-05	1.20 (1.08;1.33)	0.00100741	1.18 (1.06;1.32)	0.00212693	1.03 (0.99;1.08)	0.107351	0.99 (0.95;1.03)	0.612087
dpp6	Cellulitis and abscess of arm/hand	dermatologic	1075	0.82 (0.77;0.87)	2.5769e-10	0.93 (0.87;0.98)	0.0106317	0.88 (0.82;0.94)	4.92768e-05	0.88 (0.83;0.94)	6.91658e-05	0.88 (0.83;0.94)	3.84469e-05	0.93 (0.88;0.99)	0.0237489	1.00 (0.98;1.03)	0.73708	0.99 (0.97;1.01)	0.302744
ezr	Obesity	endocrine/metabolic	3137	1.30 (1.26;1.35)	6.61469e-48	0.96 (0.92;0.99)	0.0106338	1.10 (1.06;1.14)	2.7641e-07	1.06 (1.02;1.10)	0.00158831	1.03 (0.99;1.06)	0.13207	1.02 (0.98;1.05)	0.3911	1.01 (0.99;1.02)	0.494186	1.00 (0.99;1.01)	0.671866
creld2	Chronic ulcer of skin	dermatologic	441	1.37 (1.24;1.50)	1.18182e-10	1.13 (1.03;1.24)	0.0106343	1.14 (1.04;1.26)	0.00568709	1.15 (1.05;1.27)	0.00343469	1.16 (1.05;1.27)	0.00237598	1.12 (1.02;1.24)	0.0144613	0.99 (0.92;1.07)	0.850335	1.00 (0.97;1.04)	0.890429
rnase1	Renal failure NOS	genitourinary	225	2.54 (2.21;2.93)	9.5837e-39	1.19 (1.04;1.36)	0.0106373	1.38 (1.21;1.58)	1.80986e-06	1.34 (1.17;1.53)	1.46541e-05	1.26 (1.10;1.43)	0.000797393	1.21 (1.06;1.38)	0.00492583	1.00 (0.94;1.06)	0.973276	1.09 (1.04;1.14)	0.000745091
kif1c	Decubitus ulcer	dermatologic	581	1.33 (1.22;1.45)	5.49421e-11	1.12 (1.03;1.21)	0.0106409	1.16 (1.07;1.27)	0.000430513	1.18 (1.09;1.29)	0.000100823	1.14 (1.05;1.24)	0.00174021	1.12 (1.03;1.21)	0.00995816	1.07 (0.95;1.20)	0.273785
il15	Hypopotassemia	endocrine/metabolic	786	1.34 (1.25;1.44)	3.79962e-16	1.10 (1.02;1.17)	0.0106433	1.24 (1.15;1.33)	3.60307e-09	1.22 (1.14;1.31)	2.09416e-08	1.19 (1.11;1.27)	1.51553e-06	1.15 (1.07;1.23)	0.000144484			0.99 (0.97;1.02)	0.464576
lmnb2	Other disorders of the kidney and ureters	genitourinary	220	1.77 (1.53;2.03)	2.18522e-15	1.19 (1.04;1.36)	0.0106439	1.36 (1.19;1.56)	7.3048e-06	1.36 (1.18;1.55)	1.0048e-05	1.30 (1.14;1.49)	0.000135691	1.25 (1.09;1.43)	0.00107131	1.05 (0.97;1.14)	0.204602	0.97 (0.92;1.01)	0.15869
plaur	Gout	endocrine/metabolic	824	1.60 (1.49;1.72)	1.7595e-39	1.09 (1.02;1.17)	0.0106444	1.18 (1.10;1.27)	5.22214e-06	1.11 (1.03;1.18)	0.0046359	1.13 (1.05;1.21)	0.000754487	1.11 (1.04;1.19)	0.00200921	1.02 (0.98;1.06)	0.273815	1.01 (0.99;1.03)	0.445927
agr2	Pleurisy; pleural effusion	respiratory	1789	1.19 (1.13;1.24)	2.63089e-12	1.06 (1.01;1.11)	0.010646	1.11 (1.06;1.16)	2.20948e-05	1.13 (1.07;1.18)	9.94027e-07	1.12 (1.07;1.17)	2.57785e-06	1.11 (1.06;1.17)	6.39053e-06	1.00 (0.98;1.02)	0.785573	1.01 (0.99;1.02)	0.434196
il1rn	Hypoglycemia	endocrine/metabolic	355	2.05 (1.84;2.29)	5.98375e-39	1.15 (1.03;1.28)	0.0106474	1.42 (1.28;1.58)	1.23073e-10	1.29 (1.16;1.43)	4.26107e-06	1.23 (1.11;1.37)	0.000133413	1.24 (1.12;1.38)	6.50547e-05	1.03 (0.98;1.08)	0.265671	1.00 (0.96;1.04)	0.809906
lrp11	Malaise and fatigue	symptoms	1565	1.20 (1.14;1.26)	2.53347e-12	1.07 (1.02;1.12)	0.0106505	1.11 (1.05;1.16)	5.91208e-05	1.09 (1.04;1.15)	0.000692585	1.08 (1.03;1.14)	0.00140076	1.07 (1.02;1.12)	0.00885085	0.99 (0.97;1.02)	0.500003	1.01 (0.99;1.03)	0.364277
fcrl2	Hypoglycemia	endocrine/metabolic	361	1.34 (1.21;1.48)	3.48584e-08	1.14 (1.03;1.27)	0.0106522	1.16 (1.05;1.28)	0.00501997	1.15 (1.04;1.28)	0.00724031	1.14 (1.03;1.27)	0.0111911	1.15 (1.04;1.27)	0.00728307	0.97 (0.92;1.03)	0.293736	1.03 (0.99;1.07)	0.168384
pdcd1lg2	Hyperpotassemia	endocrine/metabolic	474	1.47 (1.34;1.61)	1.8034e-16	1.13 (1.03;1.23)	0.0106523	1.19 (1.09;1.31)	0.000132391	1.19 (1.08;1.30)	0.000212502	1.20 (1.09;1.31)	0.000110876	1.14 (1.04;1.25)	0.0039396	0.99 (0.94;1.03)	0.493379	1.00 (0.97;1.04)	0.922823
siglec7	Diabetic retinopathy	endocrine/metabolic	395	1.80 (1.62;1.99)	1.09408e-29	1.14 (1.03;1.26)	0.0106527	1.53 (1.38;1.69)	6.69792e-17	1.54 (1.40;1.70)	1.53269e-17	1.31 (1.19;1.45)	6.71627e-08	1.26 (1.14;1.39)	6.65662e-06	0.98 (0.94;1.04)	0.538217	0.98 (0.95;1.02)	0.426902
adamtsl2	Blood in stool	digestive	388	1.47 (1.33;1.62)	8.14951e-14	1.14 (1.03;1.26)	0.0106533	1.35 (1.23;1.50)	2.6186e-09	1.24 (1.12;1.37)	2.8627e-05	1.22 (1.11;1.35)	7.37691e-05	1.20 (1.08;1.32)	0.000470339	1.01 (0.97;1.05)	0.568216	1.02 (0.98;1.06)	0.277543
cd38	Other chronic ischemic heart disease, unspecified	circulatory system	2255	1.31 (1.24;1.38)	1.2018e-25	1.06 (1.01;1.10)	0.0106567	1.05 (1.01;1.10)	0.0143135	1.05 (1.01;1.10)	0.0181632	1.04 (1.00;1.09)	0.0501197	1.05 (1.01;1.10)	0.0193479	1.00 (0.98;1.02)	0.981842	1.03 (1.01;1.04)	0.000295909
asgr2	Peripheral vascular disease, unspecified	circulatory system	547	1.47 (1.36;1.60)	1.68499e-19	1.12 (1.03;1.21)	0.0106577	1.19 (1.10;1.30)	4.34257e-05	1.22 (1.12;1.33)	3.59651e-06	1.16 (1.07;1.26)	0.00047855	1.13 (1.04;1.23)	0.00375046	0.98 (0.94;1.02)	0.226946	1.00 (0.97;1.03)	0.865534
clec7a	Acidosis	endocrine/metabolic	492	1.69 (1.54;1.85)	3.72134e-29	1.12 (1.03;1.22)	0.0106584	1.22 (1.12;1.34)	6.87071e-06	1.22 (1.12;1.33)	1.19692e-05	1.17 (1.07;1.28)	0.000466327	1.15 (1.05;1.25)	0.00195013	1.02 (0.96;1.08)	0.590818	1.01 (0.97;1.04)	0.759323
tpsd1	Congestive heart failure (CHF) NOS	circulatory system	849	1.21 (1.13;1.29)	3.87089e-08	1.09 (1.02;1.17)	0.0106591	1.10 (1.03;1.18)	0.00584502	1.09 (1.02;1.17)	0.0130423	1.09 (1.02;1.17)	0.0106591	1.09 (1.02;1.17)	0.0106591	1.00 (0.97;1.03)	0.806772	0.97 (0.95;1.00)	0.0529243
fstl3	Essential hypertension	circulatory system	8679	1.32 (1.29;1.35)	1.00348e-123	1.03 (1.01;1.05)	0.01066	1.08 (1.05;1.10)	8.17555e-11	1.07 (1.05;1.10)	3.59982e-10	1.09 (1.07;1.11)	4.95828e-15	1.07 (1.05;1.09)	9.45805e-10	1.00 (0.99;1.01)	0.565323	1.03 (1.02;1.03)	2.21062e-11
mamdc2	Disease of tricuspid valve	circulatory system	619	1.36 (1.25;1.48)	1.93483e-13	1.11 (1.02;1.20)	0.0106609	1.20 (1.11;1.30)	5.68543e-06	1.23 (1.13;1.33)	4.62214e-07	1.20 (1.11;1.30)	6.98747e-06	1.21 (1.11;1.31)	3.30714e-06	0.97 (0.93;1.01)	0.0890752	0.98 (0.95;1.01)	0.305818
pspn	Diabetic retinopathy	endocrine/metabolic	401	1.67 (1.47;1.90)	2.28385e-15	1.14 (1.03;1.26)	0.0106616	1.21 (1.09;1.33)	0.000199773	1.16 (1.05;1.28)	0.00373953	1.14 (1.03;1.25)	0.0122997	1.15 (1.04;1.27)	0.00513331			0.99 (0.96;1.03)	0.705175
pon3	Hypercholesterolemia	endocrine/metabolic	5194	0.74 (0.72;0.76)	2.34477e-99	0.96 (0.94;0.99)	0.0106635	0.85 (0.82;0.87)	1.10907e-31	0.90 (0.87;0.92)	5.47665e-14	0.92 (0.89;0.94)	1.12866e-09	0.93 (0.90;0.95)	1.26561e-07	1.01 (0.99;1.03)	0.390041	0.99 (0.98;1.00)	0.140007
ccl4	Cardiomegaly	circulatory system	1052	1.22 (1.15;1.30)	3.9421e-10	1.08 (1.02;1.15)	0.0106635	1.19 (1.12;1.26)	5.71706e-08	1.10 (1.04;1.17)	0.00146587	1.11 (1.04;1.18)	0.000962975	1.10 (1.03;1.16)	0.00341848	1.02 (0.99;1.04)	0.130847	1.02 (0.99;1.04)	0.169923
cfi	Cancer of bronchus; lung	neoplasms	607	1.30 (1.20;1.42)	8.90664e-10	1.11 (1.02;1.20)	0.0106638	1.00 (0.92;1.09)	0.945642	1.08 (0.99;1.17)	0.0727625	1.14 (1.06;1.24)	0.000898223	1.17 (1.08;1.27)	0.000111392	1.01 (0.98;1.05)	0.529103	0.97 (0.94;0.99)	0.0199615
igfbp4	Symptoms involving nervous and musculoskeletal systems	symptoms	488	1.37 (1.24;1.51)	2.63035e-10	1.12 (1.03;1.23)	0.0106644	1.20 (1.09;1.32)	0.000104099	1.23 (1.12;1.35)	1.06083e-05	1.16 (1.06;1.27)	0.00121612	1.15 (1.05;1.26)	0.00186432	0.99 (0.96;1.03)	0.75367	0.99 (0.96;1.02)	0.555568
lbr	Cellulitis and abscess of arm/hand	dermatologic	1085	1.22 (1.15;1.29)	1.27246e-10	1.08 (1.02;1.15)	0.0106649	1.25 (1.17;1.32)	1.12384e-12	1.16 (1.09;1.23)	1.45428e-06	1.13 (1.06;1.20)	8.02678e-05	1.10 (1.04;1.17)	0.00111587			0.99 (0.96;1.01)	0.172972
il12rb1	Pneumococcal pneumonia	respiratory	1783	1.22 (1.16;1.28)	2.87827e-16	1.06 (1.01;1.11)	0.0106663	1.08 (1.03;1.13)	0.00090056	1.09 (1.04;1.14)	0.000221019	1.08 (1.03;1.13)	0.000828194	1.06 (1.02;1.12)	0.00896891	1.01 (0.98;1.03)	0.559056	1.01 (0.99;1.03)	0.273065
pigr	Hypoglycemia	endocrine/metabolic	356	2.22 (1.99;2.48)	1.03157e-46	1.15 (1.03;1.28)	0.0106682	2.01 (1.81;2.24)	7.64776e-38	1.73 (1.56;1.93)	3.01802e-24	1.72 (1.55;1.91)	1.31252e-23	1.39 (1.25;1.55)	1.04458e-09	0.97 (0.89;1.06)	0.501091	0.99 (0.95;1.03)	0.617095
micb_mica	Staphylococcus infections	infectious diseases	480	1.31 (1.20;1.43)	4.51593e-09	1.12 (1.03;1.23)	0.0106702	1.20 (1.10;1.32)	4.70458e-05	1.20 (1.10;1.32)	4.81745e-05	1.15 (1.06;1.26)	0.00157447	1.15 (1.05;1.25)	0.00250959	1.00 (0.96;1.05)	0.819474	1.00 (0.97;1.03)	0.8707
osmr	Iron deficiency anemias, unspecified or not due to blood loss	hematopoietic	1903	1.24 (1.18;1.30)	4.03677e-19	1.06 (1.01;1.11)	0.0106739	1.12 (1.07;1.17)	2.07592e-06	1.13 (1.08;1.18)	3.25673e-07	1.06 (1.02;1.11)	0.00909062	1.06 (1.02;1.11)	0.00759733	0.99 (0.97;1.02)	0.599237	1.00 (0.98;1.01)	0.663872
mmp12	Other acute and subacute forms of ischemic heart disease	circulatory system	376	1.62 (1.45;1.81)	3.95978e-17	1.14 (1.03;1.27)	0.0106776	1.36 (1.23;1.51)	5.12803e-09	1.35 (1.22;1.50)	1.50666e-08	1.34 (1.21;1.48)	3.33601e-08	1.27 (1.14;1.41)	7.12369e-06	1.00 (0.94;1.05)	0.917483	1.03 (0.99;1.07)	0.141569
tnfsf13	Chemotherapy	neoplasms	2015	1.17 (1.12;1.22)	6.07967e-11	1.06 (1.01;1.11)	0.0106908	1.11 (1.06;1.16)	3.11605e-06	1.11 (1.06;1.16)	7.39316e-06	1.11 (1.06;1.16)	9.12493e-06	1.10 (1.05;1.15)	3.44076e-05	1.02 (1.00;1.04)	0.0943666	1.01 (1.00;1.03)	0.0764358
preb	Cellulitis and abscess of arm/hand	dermatologic	1051	1.19 (1.12;1.27)	2.2115e-08	1.08 (1.02;1.15)	0.0106917	1.10 (1.04;1.17)	0.00146855	1.09 (1.03;1.16)	0.00465081	1.08 (1.02;1.15)	0.0106917	1.08 (1.02;1.15)	0.0106917
aplp1	Occlusion of cerebral arteries	circulatory system	768	0.82 (0.76;0.88)	3.71919e-08	0.91 (0.85;0.98)	0.0106939	0.84 (0.78;0.90)	1.53357e-06	0.83 (0.77;0.89)	3.09347e-07	0.87 (0.81;0.93)	7.9875e-05	0.88 (0.82;0.94)	0.00037155			0.99 (0.96;1.01)	0.33621
b2m	Vitamin B-complex deficiencies	endocrine/metabolic	490	1.44 (1.31;1.58)	3.736e-14	1.12 (1.03;1.23)	0.0106939	1.17 (1.06;1.28)	0.000973577	1.17 (1.07;1.28)	0.000715123	1.14 (1.04;1.25)	0.00443343	1.14 (1.04;1.25)	0.00394021			1.05 (1.01;1.08)	0.00661921
pon3	Postinflammatory pulmonary fibrosis	respiratory	479	0.71 (0.65;0.78)	2.6746e-12	0.89 (0.81;0.97)	0.0106939	0.75 (0.68;0.82)	5.39021e-10	0.81 (0.74;0.89)	1.05464e-05	0.85 (0.78;0.94)	0.000739328	0.87 (0.79;0.95)	0.00264583	0.95 (0.88;1.02)	0.16155	0.96 (0.92;1.00)	0.0383454
txndc15	Respiratory insufficiency	respiratory	418	1.35 (1.22;1.48)	1.52731e-09	1.13 (1.03;1.25)	0.0106961	1.18 (1.07;1.30)	0.000747649	1.19 (1.08;1.31)	0.000495618	1.18 (1.07;1.30)	0.000854324	1.15 (1.05;1.27)	0.00384627	1.04 (0.98;1.11)	0.194817	1.05 (1.00;1.09)	0.0334693
fstl3	Esophageal bleeding (varices/hemorrhage)	digestive	420	1.40 (1.26;1.55)	1.98287e-10	1.14 (1.03;1.25)	0.0106965	1.26 (1.14;1.40)	5.64103e-06	1.19 (1.08;1.31)	0.000461775	1.23 (1.12;1.36)	3.23891e-05	1.16 (1.05;1.28)	0.00299914	1.01 (0.96;1.05)	0.750946	0.99 (0.95;1.02)	0.375753
slamf7	Thrombocytopenia	hematopoietic	364	1.34 (1.21;1.49)	2.33041e-08	1.14 (1.03;1.27)	0.0106966	1.23 (1.11;1.36)	0.000101649	1.19 (1.08;1.32)	0.000801416	1.18 (1.06;1.31)	0.00186382	1.15 (1.04;1.27)	0.00893445	0.95 (0.90;0.99)	0.0299972	0.96 (0.92;0.99)	0.0160989
lilra3	Pleurisy; pleural effusion	respiratory	1791	1.15 (1.10;1.20)	7.96114e-09	1.06 (1.01;1.11)	0.0107003	1.11 (1.06;1.16)	2.31364e-05	1.08 (1.03;1.13)	0.000856717	1.08 (1.03;1.13)	0.000908464	1.07 (1.02;1.12)	0.00531209	0.99 (0.97;1.01)	0.438781	1.00 (0.98;1.01)	0.643753
pdia3	Intestinal infection	infectious diseases	1828	1.18 (1.12;1.23)	7.57539e-12	1.06 (1.01;1.11)	0.0107003	1.09 (1.04;1.14)	0.000174974	1.09 (1.04;1.14)	0.000307232	1.07 (1.02;1.12)	0.00355311	1.06 (1.02;1.11)	0.00947708	1.00 (0.98;1.02)	0.852582	1.00 (0.97;1.03)	0.890458
timp2	Cellulitis and abscess of arm/hand	dermatologic	1041	1.27 (1.20;1.35)	2.47098e-14	1.08 (1.02;1.15)	0.0107014	1.14 (1.07;1.21)	3.26291e-05	1.14 (1.07;1.21)	4.40823e-05	1.13 (1.06;1.20)	0.000110727	1.10 (1.03;1.17)	0.00242304	1.00 (0.97;1.02)	0.783045	1.00 (0.97;1.04)	0.800322
mfap4	Chronic ulcer of skin	dermatologic	421	1.42 (1.29;1.57)	5.17026e-12	1.13 (1.03;1.25)	0.0107016	1.51 (1.36;1.66)	7.26071e-16	1.50 (1.36;1.66)	5.56212e-16	1.40 (1.27;1.54)	7.62565e-12	1.32 (1.19;1.45)	2.50133e-08	1.05 (0.98;1.12)	0.198991	1.01 (0.98;1.05)	0.555509
klk15	Chronic renal failure [CKD]	genitourinary	1953	1.16 (1.11;1.22)	2.12925e-11	1.06 (1.01;1.11)	0.010706	1.04 (0.99;1.09)	0.0858207	1.08 (1.03;1.13)	0.000739271	1.06 (1.02;1.11)	0.00834445	1.06 (1.01;1.11)	0.010662	1.00 (0.98;1.03)	0.953492	1.00 (0.98;1.01)	0.614351
cd300lf	Phlebitis and thrombophlebitis of lower extremities	circulatory system	626	1.28 (1.18;1.39)	8.71971e-10	1.11 (1.02;1.20)	0.0107063	1.13 (1.04;1.22)	0.00222398	1.12 (1.04;1.21)	0.00449756	1.12 (1.03;1.21)	0.00565466	1.11 (1.02;1.20)	0.0106676	1.00 (0.96;1.04)	0.881358	1.00 (0.97;1.03)	0.85944
il2ra	Urinary tract infection	genitourinary	3040	1.26 (1.21;1.30)	4.91517e-35	1.05 (1.01;1.09)	0.0107101	1.11 (1.07;1.15)	2.49087e-08	1.10 (1.06;1.14)	1.314e-07	1.07 (1.04;1.11)	7.79898e-05	1.07 (1.03;1.11)	0.000176223	1.00 (0.98;1.02)	0.989377	1.01 (1.00;1.03)	0.0372342
clec5a	E. coli	infectious diseases	808	1.30 (1.21;1.40)	1.57516e-12	1.10 (1.02;1.17)	0.010713	1.15 (1.07;1.23)	0.000162876	1.14 (1.06;1.22)	0.0003487	1.19 (1.10;1.27)	2.24294e-06	1.14 (1.06;1.22)	0.000330927	1.00 (0.97;1.04)	0.793077	0.99 (0.97;1.02)	0.580522
ckap4	Mineral deficiency NEC	endocrine/metabolic	208	1.60 (1.39;1.85)	7.31077e-11	1.20 (1.04;1.37)	0.0107136	1.29 (1.12;1.48)	0.000302538	1.29 (1.12;1.48)	0.00027387	1.22 (1.06;1.39)	0.00524295	1.19 (1.04;1.36)	0.0134454	1.01 (0.95;1.08)	0.733195	1.00 (0.95;1.05)	0.980045
csf1	Benign neoplasm of other parts of digestive system	neoplasms	1126	1.22 (1.15;1.29)	1.84139e-10	1.08 (1.02;1.15)	0.0107154	1.13 (1.07;1.20)	3.79038e-05	1.13 (1.06;1.20)	5.94174e-05	1.12 (1.06;1.19)	0.000152417	1.11 (1.04;1.17)	0.000776585	1.00 (0.98;1.03)	0.8548	1.02 (1.00;1.04)	0.0351175
efna1	Disorders of calcium/phosphorus metabolism	endocrine/metabolic	464	1.56 (1.42;1.71)	2.64993e-20	1.13 (1.03;1.23)	0.0107161	1.28 (1.17;1.41)	2.26811e-07	1.24 (1.13;1.36)	7.29939e-06	1.15 (1.05;1.26)	0.00293796	1.16 (1.06;1.27)	0.00180834	1.01 (0.97;1.06)	0.490506	1.00 (0.97;1.03)	0.865274
tinagl1	Mitral valve disease	circulatory system	998	1.20 (1.13;1.29)	2.60878e-08	1.09 (1.02;1.16)	0.0107179	1.09 (1.03;1.17)	0.00531722	1.09 (1.02;1.16)	0.00651569	1.09 (1.03;1.16)	0.00617325	1.09 (1.02;1.16)	0.00830271	1.02 (0.99;1.04)	0.251567	1.00 (0.97;1.02)	0.790882
cd74	Other mental disorder	mental disorders	6685	1.21 (1.18;1.24)	2.30386e-47	1.03 (1.01;1.06)	0.0107211	1.07 (1.04;1.09)	4.09266e-07	1.06 (1.04;1.09)	5.74731e-07	1.04 (1.01;1.07)	0.00176113	1.04 (1.01;1.06)	0.00522742	1.00 (0.99;1.01)	0.917345	1.00 (1.00;1.01)	0.318398
csf1	Other chronic nonalcoholic liver disease	digestive	695	1.59 (1.47;1.72)	1.27743e-32	1.10 (1.02;1.19)	0.010723	1.18 (1.09;1.27)	2.39158e-05	1.12 (1.04;1.21)	0.00220502	1.14 (1.06;1.23)	0.000598864	1.11 (1.03;1.20)	0.00637096	0.99 (0.97;1.02)	0.735041	1.00 (0.98;1.03)	0.846112
lcat	Essential hypertension	circulatory system	8513	1.19 (1.16;1.21)	5.26802e-53	0.97 (0.95;0.99)	0.0107255	1.17 (1.14;1.19)	6.57555e-44	1.06 (1.04;1.09)	3.88808e-08	1.03 (1.00;1.05)	0.0194863	1.00 (0.98;1.02)	0.86575	0.99 (0.98;1.00)	0.057762	1.00 (1.00;1.01)	0.464203
il12rb2	Essential hypertension	circulatory system	8226	0.94 (0.92;0.96)	2.34034e-08	0.97 (0.95;0.99)	0.0107257	0.96 (0.94;0.98)	0.000183765	0.96 (0.94;0.98)	0.000192422	0.97 (0.95;0.99)	0.0107257	0.97 (0.95;0.99)	0.0107257			1.00 (0.99;1.01)	0.893973
sfrp1	Cardiac arrest	circulatory system	327	1.44 (1.28;1.62)	7.30292e-10	1.16 (1.03;1.29)	0.0107272	1.35 (1.21;1.51)	1.09063e-07	1.38 (1.24;1.55)	1.2399e-08	1.32 (1.18;1.48)	8.81838e-07	1.25 (1.12;1.40)	7.01224e-05	0.97 (0.92;1.02)	0.278274	1.01 (0.96;1.05)	0.787066
fstl1	Cardiomegaly	circulatory system	989	1.38 (1.30;1.47)	3.18621e-23	1.09 (1.02;1.16)	0.0107372	1.23 (1.15;1.31)	3.18888e-10	1.23 (1.15;1.31)	3.46709e-10	1.18 (1.11;1.26)	3.23964e-07	1.14 (1.07;1.21)	8.1375e-05	1.00 (0.98;1.03)	0.776889	0.99 (0.96;1.01)	0.230415
ggt5	Renal failure NOS	genitourinary	237	1.53 (1.35;1.75)	9.92777e-11	1.18 (1.04;1.34)	0.0107372	1.30 (1.14;1.47)	8.53586e-05	1.32 (1.16;1.50)	2.3573e-05	1.25 (1.10;1.42)	0.000549645	1.18 (1.04;1.34)	0.0120309	0.99 (0.93;1.06)	0.806602	0.98 (0.93;1.03)	0.412374
lpcat2	Obesity	endocrine/metabolic	3091	1.16 (1.12;1.20)	1.53728e-16	0.96 (0.92;0.99)	0.0107393	1.01 (0.98;1.05)	0.541081	1.01 (0.97;1.04)	0.64387	0.97 (0.93;1.00)	0.0761637	0.96 (0.93;0.99)	0.0200466	1.00 (0.98;1.02)	0.881486
pgf	Cholelithiasis with other cholecystitis	digestive	603	1.38 (1.26;1.51)	1.64641e-12	1.11 (1.02;1.20)	0.0107407	1.23 (1.13;1.33)	1.17011e-06	1.14 (1.05;1.24)	0.00187966	1.13 (1.05;1.23)	0.00217678	1.12 (1.04;1.22)	0.00393519	1.00 (0.96;1.03)	0.832444	0.98 (0.95;1.01)	0.121238
ddr1	Urinary tract infection	genitourinary	3115	1.12 (1.08;1.16)	1.49042e-09	1.05 (1.01;1.09)	0.0107411	1.04 (1.01;1.08)	0.0157645	1.05 (1.01;1.08)	0.014171	1.05 (1.01;1.09)	0.00543537	1.04 (1.01;1.08)	0.0186799	1.01 (0.99;1.03)	0.222826	0.99 (0.97;1.00)	0.0555327
nfasc	Essential hypertension	circulatory system	8788	1.21 (1.18;1.23)	2.23461e-60	1.03 (1.01;1.05)	0.0107442	1.17 (1.14;1.19)	3.79118e-45	1.11 (1.09;1.14)	5.3937e-23	1.08 (1.06;1.10)	6.36947e-13	1.05 (1.03;1.07)	5.15275e-06	1.01 (1.00;1.02)	0.203095	0.99 (0.99;1.00)	0.175406
nt5c1a	Hypercholesterolemia	endocrine/metabolic	5008	1.29 (1.25;1.33)	5.37073e-61	1.04 (1.01;1.07)	0.0107443	1.17 (1.14;1.20)	2.69313e-26	1.10 (1.07;1.13)	1.52903e-10	1.07 (1.04;1.10)	1.28283e-05	1.06 (1.03;1.10)	1.90149e-05			1.00 (0.99;1.02)	0.615552
nos1	Hyperparathyroidism	endocrine/metabolic	205	1.70 (1.46;1.98)	4.9491e-12	1.20 (1.04;1.38)	0.0107489	1.32 (1.15;1.53)	0.000136349	1.29 (1.12;1.49)	0.000337833	1.25 (1.09;1.44)	0.00177225	1.21 (1.05;1.39)	0.00768208	1.02 (0.96;1.08)	0.598776	0.98 (0.93;1.03)	0.335861
acta2	Hemiplegia	neurological	380	1.41 (1.26;1.58)	4.87797e-09	1.15 (1.03;1.27)	0.0107494	1.18 (1.06;1.31)	0.00173364	1.19 (1.07;1.32)	0.0012923	1.19 (1.07;1.32)	0.00126482	1.21 (1.09;1.35)	0.000308618	1.00 (0.96;1.05)	0.996001
ccl14	Hypovolemia	endocrine/metabolic	1202	1.31 (1.24;1.39)	9.32021e-20	1.08 (1.02;1.14)	0.0107527	1.11 (1.04;1.17)	0.000644261	1.10 (1.04;1.17)	0.00076435	1.11 (1.04;1.17)	0.000605948	1.08 (1.02;1.15)	0.00527155	0.99 (0.95;1.03)	0.57434	1.00 (0.98;1.02)	0.879246
ssc4d	Pneumococcal pneumonia	respiratory	1820	0.97 (0.92;1.02)	0.212568	0.94 (0.90;0.99)	0.0107549	0.89 (0.85;0.93)	1.31714e-06	0.87 (0.83;0.91)	3.88609e-09	0.94 (0.90;0.98)	0.00676954	0.92 (0.88;0.97)	0.000779037	1.00 (0.97;1.03)	0.807772	1.01 (0.99;1.02)	0.475012
scarb2	Bacterial pneumonia	respiratory	280	1.68 (1.47;1.91)	4.79213e-15	1.17 (1.04;1.31)	0.010755	1.29 (1.14;1.45)	4.71087e-05	1.28 (1.13;1.44)	8.92686e-05	1.26 (1.12;1.42)	0.000175508	1.22 (1.09;1.38)	0.000886012	1.01 (0.95;1.08)	0.658036	1.02 (0.98;1.07)	0.388261
scarb2	Disorders of calcium/phosphorus metabolism	endocrine/metabolic	447	1.59 (1.44;1.76)	8.30886e-19	1.13 (1.03;1.24)	0.0107552	1.22 (1.11;1.35)	3.9647e-05	1.22 (1.11;1.35)	4.18215e-05	1.20 (1.09;1.32)	0.000144018	1.16 (1.05;1.27)	0.00249917	1.02 (0.97;1.07)	0.44732	0.99 (0.95;1.02)	0.406862
itga11	Myocardial infarction	circulatory system	1611	0.80 (0.76;0.84)	2.02901e-19	0.94 (0.89;0.99)	0.0107563	0.84 (0.80;0.89)	1.14081e-11	0.87 (0.82;0.91)	1.01753e-08	0.89 (0.85;0.93)	3.40764e-06	0.92 (0.88;0.97)	0.0016044	0.99 (0.97;1.02)	0.628251	0.98 (0.97;1.00)	0.0821211
npl	Other abnormal blood chemistry	symptoms	1445	1.24 (1.17;1.31)	8.67884e-13	1.07 (1.02;1.13)	0.0107585	1.15 (1.10;1.22)	7.44859e-08	1.15 (1.10;1.22)	6.7282e-08	1.12 (1.07;1.18)	1.03237e-05	1.08 (1.03;1.14)	0.00312778	0.97 (0.91;1.04)	0.439285	1.01 (0.99;1.03)	0.406646
flrt2	Hypoglycemia	endocrine/metabolic	352	1.64 (1.47;1.82)	1.01323e-19	1.15 (1.03;1.27)	0.0107586	1.41 (1.27;1.57)	1.37157e-10	1.31 (1.18;1.45)	6.03596e-07	1.29 (1.16;1.43)	2.67927e-06	1.27 (1.15;1.42)	6.36473e-06	0.99 (0.94;1.05)	0.805453	0.99 (0.96;1.03)	0.773025
cd302	Streptococcus infection	infectious diseases	344	1.57 (1.40;1.76)	8.86664e-15	1.15 (1.03;1.28)	0.0107612	1.25 (1.12;1.39)	5.25306e-05	1.26 (1.13;1.40)	2.4528e-05	1.26 (1.13;1.40)	3.04171e-05	1.18 (1.06;1.31)	0.00319876	0.96 (0.91;1.02)	0.19282	1.02 (0.98;1.06)	0.416373
anxa10	Gastritis and duodenitis	digestive	2304	1.22 (1.17;1.27)	5.68937e-20	1.05 (1.01;1.10)	0.0107655	1.13 (1.08;1.18)	5.3599e-09	1.10 (1.06;1.15)	4.02053e-06	1.08 (1.04;1.13)	0.000147209	1.07 (1.03;1.12)	0.000993086	0.99 (0.97;1.01)	0.231196	1.01 (0.99;1.03)	0.359391
pilrb	Other mental disorder	mental disorders	6624	1.15 (1.12;1.18)	2.02787e-28	1.03 (1.01;1.06)	0.0107668	1.06 (1.04;1.09)	1.21356e-06	1.06 (1.04;1.09)	1.79984e-06	1.05 (1.03;1.08)	1.62758e-05	1.03 (1.01;1.06)	0.0142559	1.00 (0.99;1.01)	0.485536	1.00 (0.99;1.01)	0.590411
mfap5	Cellulitis and abscess of arm/hand	dermatologic	1088	1.26 (1.18;1.34)	4.92206e-13	0.92 (0.87;0.98)	0.0107673	0.88 (0.83;0.93)	2.94143e-05	0.91 (0.86;0.97)	0.0021718	0.93 (0.87;0.99)	0.0170541	0.93 (0.87;0.99)	0.0142507	0.96 (0.91;1.01)	0.114422	0.98 (0.95;1.00)	0.0233805
lilrb4	Congestive heart failure (CHF) NOS	circulatory system	885	1.81 (1.68;1.94)	3.79349e-61	1.09 (1.02;1.17)	0.0107682	1.20 (1.12;1.28)	1.28594e-07	1.20 (1.13;1.29)	4.84226e-08	1.15 (1.08;1.23)	4.26974e-05	1.15 (1.07;1.22)	6.57923e-05	0.99 (0.96;1.03)	0.623561	1.01 (0.99;1.04)	0.297714
neo1	Other chronic nonalcoholic liver disease	digestive	674	0.90 (0.83;0.97)	0.00606509	0.91 (0.84;0.98)	0.0107703	0.81 (0.75;0.87)	2.98324e-08	0.86 (0.80;0.93)	9.40278e-05	0.89 (0.83;0.96)	0.00271969	0.90 (0.83;0.97)	0.00416963	0.99 (0.95;1.03)	0.507133	1.04 (0.99;1.09)	0.10471
clec3b	Emphysema	respiratory	507	0.71 (0.65;0.78)	1.06635e-13	0.89 (0.82;0.97)	0.0107707	0.72 (0.66;0.79)	7.06969e-13	0.75 (0.68;0.82)	1.3903e-10	0.80 (0.73;0.88)	1.03817e-06	0.84 (0.77;0.91)	8.03521e-05	1.03 (0.99;1.07)	0.145088	1.00 (0.97;1.03)	0.875068
tymp	Other mental disorder	mental disorders	6570	1.10 (1.08;1.13)	6.2421e-15	1.03 (1.01;1.06)	0.010771	1.10 (1.07;1.13)	9.84893e-14	1.11 (1.08;1.14)	2.85952e-16	1.06 (1.03;1.08)	1.12491e-05	1.05 (1.02;1.07)	0.000389262	1.01 (1.00;1.02)	0.0543223	1.01 (1.00;1.02)	0.0893517
ache	Obesity	endocrine/metabolic	2967	0.85 (0.82;0.89)	5.94249e-16	0.95 (0.92;0.99)	0.0107718	0.91 (0.88;0.95)	6.273e-07	0.91 (0.87;0.94)	9.10959e-08	0.91 (0.88;0.95)	9.01218e-07	0.96 (0.92;0.99)	0.0163574	1.00 (0.99;1.02)	0.901467	0.99 (0.98;1.01)	0.33263
creld2	Septicemia	infectious diseases	1357	1.22 (1.16;1.29)	3.8278e-13	1.07 (1.02;1.13)	0.0107746	1.09 (1.04;1.15)	0.0011626	1.09 (1.03;1.15)	0.00256621	1.09 (1.03;1.15)	0.00259101	1.07 (1.01;1.13)	0.0128798	1.05 (1.01;1.10)	0.0129536	1.00 (0.98;1.02)	0.772192
msln	Edema	symptoms	984	1.25 (1.17;1.34)	1.6925e-11	1.08 (1.02;1.15)	0.0107776	1.09 (1.02;1.16)	0.00720484	1.14 (1.07;1.22)	3.25046e-05	1.10 (1.04;1.17)	0.00195042	1.09 (1.02;1.16)	0.00892855	0.98 (0.95;1.01)	0.277731	1.02 (0.99;1.04)	0.212936
rnase4	Noninfectious disorders of lymphatic channels	circulatory system	219	1.58 (1.38;1.82)	1.24538e-10	1.19 (1.04;1.36)	0.0107776	1.25 (1.09;1.43)	0.00115865	1.27 (1.11;1.45)	0.000569463	1.24 (1.09;1.42)	0.00134583	1.19 (1.04;1.36)	0.00998866	0.98 (0.93;1.03)	0.483529	0.96 (0.92;1.01)	0.0955664
spink6	Other peripheral nerve disorders	neurological	1358	1.17 (1.11;1.23)	3.69881e-08	1.07 (1.02;1.13)	0.01078	1.12 (1.06;1.18)	3.65272e-05	1.11 (1.05;1.17)	0.000155473	1.08 (1.03;1.14)	0.00411635	1.08 (1.03;1.14)	0.00404225	1.03 (1.00;1.05)	0.0271138	0.99 (0.96;1.02)	0.466647
chchd6	Chemotherapy	neoplasms	1956	1.15 (1.10;1.20)	1.57866e-09	1.06 (1.01;1.11)	0.0107828	1.07 (1.02;1.11)	0.00568225	1.07 (1.02;1.12)	0.00433603	1.06 (1.01;1.10)	0.0159089	1.06 (1.01;1.11)	0.0126275	1.01 (0.98;1.03)	0.568434	1.01 (0.99;1.02)	0.449829
dkk4	Iron deficiency anemias, unspecified or not due to blood loss	hematopoietic	1883	1.29 (1.23;1.35)	3.71036e-26	1.06 (1.01;1.11)	0.0107861	1.18 (1.12;1.23)	3.72653e-12	1.15 (1.09;1.20)	6.49039e-09	1.09 (1.04;1.14)	0.000238092	1.07 (1.02;1.12)	0.00665753	0.99 (0.96;1.02)	0.405685	0.99 (0.98;1.01)	0.352537
eef1d	Coronary atherosclerosis	circulatory system	2463	1.13 (1.08;1.17)	3.19225e-09	1.05 (1.01;1.10)	0.0107862	1.07 (1.02;1.11)	0.00186464	1.06 (1.02;1.11)	0.00231101	1.06 (1.02;1.11)	0.00298256	1.05 (1.01;1.10)	0.0112628			1.01 (0.99;1.02)	0.387302
tnfrsf6b	Heart failure NOS	circulatory system	1492	1.50 (1.42;1.58)	1.09359e-49	1.07 (1.02;1.12)	0.0107885	1.22 (1.16;1.28)	6.16254e-14	1.16 (1.11;1.22)	7.44359e-09	1.13 (1.07;1.19)	4.9457e-06	1.08 (1.02;1.13)	0.00516566	0.99 (0.97;1.02)	0.686201	1.02 (1.00;1.04)	0.0334258
pilra	Hypopotassemia	endocrine/metabolic	790	1.28 (1.19;1.38)	1.11107e-11	1.09 (1.02;1.17)	0.0107889	1.16 (1.08;1.25)	2.84678e-05	1.15 (1.07;1.24)	6.8867e-05	1.11 (1.04;1.20)	0.00224561	1.10 (1.02;1.18)	0.00817235	1.02 (0.98;1.05)	0.335025	1.00 (0.98;1.03)	0.758908
enpp5	Pneumonia	respiratory	1562	0.76 (0.72;0.80)	1.96841e-25	0.94 (0.89;0.99)	0.0107898	0.76 (0.72;0.80)	1.44301e-26	0.76 (0.72;0.80)	2.44415e-26	0.87 (0.83;0.91)	3.94629e-08	0.92 (0.87;0.97)	0.000845169	0.98 (0.95;1.01)	0.238788	0.99 (0.97;1.01)	0.293262
tigit	Chronic ulcer of skin	dermatologic	420	1.33 (1.21;1.46)	8.15671e-09	1.13 (1.03;1.25)	0.010792	1.14 (1.04;1.25)	0.00721076	1.13 (1.03;1.24)	0.0129516	1.14 (1.04;1.26)	0.00618138	1.13 (1.03;1.25)	0.010792	1.02 (0.98;1.07)	0.302587	1.10 (1.06;1.15)	1.32531e-07
pilra	Postinflammatory pulmonary fibrosis	respiratory	479	1.47 (1.34;1.61)	6.63745e-16	1.12 (1.03;1.23)	0.010794	1.19 (1.09;1.30)	0.00010744	1.20 (1.09;1.31)	7.95357e-05	1.13 (1.04;1.24)	0.00533321	1.12 (1.02;1.22)	0.0150216	1.05 (1.00;1.10)	0.0574651	1.00 (0.96;1.04)	0.951396
cd80	Hemoptysis	respiratory	306	1.49 (1.32;1.67)	2.59319e-11	1.16 (1.03;1.30)	0.0108001	1.27 (1.13;1.43)	4.01885e-05	1.27 (1.14;1.43)	3.8476e-05	1.24 (1.11;1.40)	0.000182833	1.20 (1.07;1.35)	0.00133549	0.93 (0.87;1.00)	0.0379518	0.99 (0.95;1.03)	0.520839
vnn2	Acute renal failure	genitourinary	2425	1.26 (1.21;1.32)	8.72042e-30	1.05 (1.01;1.10)	0.0108009	1.13 (1.09;1.18)	8.79092e-10	1.13 (1.09;1.18)	1.32455e-09	1.06 (1.02;1.11)	0.0028016	1.05 (1.01;1.09)	0.0148601	1.00 (0.98;1.02)	0.819573	1.00 (0.98;1.01)	0.847013
ncr3lg1	Delirium dementia and amnestic and other cognitive disorders	mental disorders	544	1.31 (1.20;1.44)	4.90421e-09	1.12 (1.03;1.22)	0.0108017	1.15 (1.06;1.26)	0.00164857	1.18 (1.08;1.29)	0.000335913	1.17 (1.07;1.27)	0.000675598	1.19 (1.09;1.29)	9.5949e-05	1.00 (0.96;1.04)	0.940401	0.99 (0.96;1.02)	0.632625
fdx1	Other anemias	hematopoietic	2306	1.15 (1.11;1.20)	1.67514e-11	1.05 (1.01;1.10)	0.0108042	1.07 (1.03;1.12)	0.00115416	1.07 (1.02;1.11)	0.00228993	1.06 (1.01;1.10)	0.00947649	1.05 (1.01;1.10)	0.0108042	1.00 (0.98;1.02)	0.840574
col6a3	Abnormal results of function study of liver	digestive	948	1.39 (1.30;1.49)	8.66964e-22	1.09 (1.02;1.16)	0.0108078	1.15 (1.07;1.22)	4.01346e-05	1.15 (1.08;1.23)	1.46147e-05	1.11 (1.04;1.18)	0.00153281	1.09 (1.03;1.17)	0.00672309	1.00 (0.98;1.03)	0.739802	1.00 (0.98;1.03)	0.823278
plaur	Edema	symptoms	978	1.66 (1.55;1.78)	1.03611e-49	1.09 (1.02;1.16)	0.0108084	1.27 (1.18;1.35)	4.45687e-12	1.19 (1.12;1.27)	1.17267e-07	1.17 (1.10;1.25)	1.29205e-06	1.14 (1.07;1.21)	9.08418e-05	1.00 (0.96;1.03)	0.920179	1.01 (0.99;1.04)	0.263675
itgbl1	Hematemesis	digestive	304	1.47 (1.31;1.66)	1.7428e-10	1.16 (1.03;1.30)	0.0108085	1.27 (1.13;1.43)	3.71308e-05	1.27 (1.14;1.43)	3.68542e-05	1.25 (1.11;1.40)	0.000138525	1.20 (1.07;1.34)	0.00184602	1.02 (0.96;1.08)	0.5764	1.03 (0.99;1.07)	0.187445
sel1l	Calculus of bile duct	digestive	310	1.42 (1.27;1.60)	1.38742e-09	1.16 (1.03;1.29)	0.0108129	1.20 (1.07;1.34)	0.00182573	1.20 (1.07;1.34)	0.00163496	1.17 (1.05;1.31)	0.00625868	1.17 (1.04;1.31)	0.00666543	1.02 (0.92;1.14)	0.649456	1.03 (0.98;1.09)	0.270249
nbl1	Peripheral vascular disease, unspecified	circulatory system	573	1.61 (1.48;1.76)	2.77121e-27	1.12 (1.03;1.21)	0.0108171	1.14 (1.05;1.24)	0.00201087	1.14 (1.05;1.24)	0.00276833	1.14 (1.05;1.24)	0.00187976	1.10 (1.01;1.19)	0.0306728	1.00 (0.96;1.04)	0.839247	1.00 (0.97;1.03)	0.949614
iglc2	Disorders of calcium/phosphorus metabolism	endocrine/metabolic	453	1.41 (1.28;1.55)	9.7606e-13	1.13 (1.03;1.24)	0.0108198	1.18 (1.07;1.29)	0.000589421	1.18 (1.07;1.29)	0.000529928	1.15 (1.05;1.27)	0.00244875	1.14 (1.04;1.25)	0.00443624	0.94 (0.89;0.99)	0.0129401	0.99 (0.96;1.02)	0.583999
layn	Other diseases of lung	respiratory	403	1.39 (1.25;1.54)	1.40318e-09	1.14 (1.03;1.26)	0.0108222	1.13 (1.02;1.25)	0.0222065	1.13 (1.02;1.25)	0.0174609	1.15 (1.04;1.28)	0.00609504	1.11 (1.01;1.23)	0.036742	1.03 (0.98;1.07)	0.26039	1.02 (0.98;1.06)	0.296249
mdk	Acidosis	endocrine/metabolic	491	1.44 (1.31;1.57)	5.30534e-15	1.12 (1.03;1.23)	0.0108237	1.20 (1.10;1.32)	5.86041e-05	1.26 (1.15;1.38)	3.74757e-07	1.23 (1.13;1.35)	5.23822e-06	1.17 (1.07;1.28)	0.000771317	0.95 (0.86;1.06)	0.369277	1.00 (0.96;1.03)	0.877144
lgals9	Pulmonary heart disease	circulatory system	820	1.44 (1.33;1.55)	9.82326e-22	1.09 (1.02;1.17)	0.0108238	1.15 (1.07;1.24)	0.000101346	1.18 (1.10;1.26)	6.24005e-06	1.15 (1.07;1.23)	8.50734e-05	1.11 (1.04;1.19)	0.0025752	1.00 (0.96;1.03)	0.796799	1.03 (1.01;1.06)	0.00966284
vsig2	Rheumatoid arthritis	musculoskeletal	621	1.48 (1.36;1.61)	3.77228e-20	1.11 (1.02;1.20)	0.0108262	1.11 (1.02;1.20)	0.0120243	1.12 (1.04;1.22)	0.00492052	1.13 (1.04;1.23)	0.00242207	1.11 (1.02;1.20)	0.010607	1.03 (0.99;1.06)	0.158191	0.99 (0.96;1.02)	0.502628
plxnb2	Hypotension NOS	circulatory system	1312	1.20 (1.14;1.27)	1.17442e-10	1.07 (1.02;1.13)	0.0108272	1.16 (1.10;1.23)	7.0999e-08	1.14 (1.08;1.21)	1.66554e-06	1.10 (1.04;1.16)	0.000538489	1.10 (1.04;1.16)	0.000754651	0.99 (0.97;1.02)	0.518922	1.02 (1.00;1.04)	0.110774
ptgds	Type 2 diabetes with ophthalmic manifestations	endocrine/metabolic	409	1.40 (1.26;1.56)	2.58076e-10	1.14 (1.03;1.25)	0.010829	0.96 (0.87;1.06)	0.413177	1.06 (0.96;1.17)	0.275341	1.08 (0.98;1.20)	0.107925	1.15 (1.04;1.27)	0.00507928	0.99 (0.95;1.04)	0.813131	0.97 (0.93;1.01)	0.0989421
rnase4	Staphylococcus infections	infectious diseases	457	1.61 (1.46;1.77)	2.26908e-22	1.13 (1.03;1.24)	0.0108302	1.15 (1.05;1.27)	0.00257885	1.16 (1.06;1.27)	0.00176427	1.17 (1.06;1.28)	0.00113369	1.15 (1.05;1.27)	0.0021848	1.03 (0.99;1.07)	0.14418	1.01 (0.98;1.04)	0.568283
dcbld2	Intestinal infection	infectious diseases	1928	1.20 (1.14;1.26)	4.85267e-14	1.06 (1.01;1.11)	0.0108333	1.14 (1.09;1.19)	1.99413e-08	1.11 (1.06;1.16)	3.93208e-06	1.12 (1.07;1.17)	1.67424e-06	1.10 (1.05;1.15)	3.77968e-05	0.98 (0.94;1.02)	0.225496	1.01 (1.00;1.03)	0.109849
clec4a	Pleurisy; pleural effusion	respiratory	1825	0.91 (0.87;0.96)	0.000175121	0.94 (0.90;0.99)	0.0108335	0.88 (0.84;0.93)	1.81501e-07	0.87 (0.83;0.92)	1.65357e-08	0.89 (0.85;0.93)	1.49134e-06	0.92 (0.88;0.97)	0.000820369	1.02 (0.98;1.07)	0.316363	1.00 (0.98;1.02)	0.864972
c3	Essential hypertension	circulatory system	8077	1.27 (1.24;1.29)	2.22813e-97	1.03 (1.01;1.05)	0.0108347	1.08 (1.05;1.10)	3.21204e-11	1.06 (1.04;1.09)	2.21263e-08	1.05 (1.03;1.08)	3.00028e-06	1.05 (1.03;1.07)	1.82989e-05	1.00 (0.99;1.02)	0.393796	1.01 (1.00;1.01)	0.0613959
osmr	Acidosis	endocrine/metabolic	492	1.47 (1.33;1.61)	1.79021e-15	1.12 (1.03;1.23)	0.0108399	1.21 (1.10;1.32)	8.05169e-05	1.22 (1.11;1.34)	3.49344e-05	1.16 (1.06;1.27)	0.00163478	1.15 (1.05;1.26)	0.00240374	0.99 (0.95;1.04)	0.779727	1.02 (0.99;1.06)	0.236639
zbtb17	Essential hypertension	circulatory system	8526	1.10 (1.08;1.13)	5.27405e-19	0.97 (0.95;0.99)	0.0108403	1.02 (1.00;1.04)	0.093764	1.02 (1.00;1.04)	0.1165	0.99 (0.97;1.01)	0.299244	0.99 (0.97;1.01)	0.383792	1.01 (1.00;1.02)	0.0675541	1.00 (0.99;1.01)	0.495628
angptl7	Diabetic retinopathy	endocrine/metabolic	402	1.46 (1.32;1.61)	5.73861e-13	1.14 (1.03;1.26)	0.0108407	1.44 (1.30;1.60)	1.41543e-12	1.43 (1.29;1.58)	3.50732e-12	1.28 (1.16;1.41)	1.5238e-06	1.26 (1.14;1.39)	5.16103e-06	0.97 (0.86;1.09)	0.573915	1.01 (0.98;1.05)	0.468217
mansc1	Thrombocytopenia	hematopoietic	367	1.39 (1.26;1.55)	3.13736e-10	1.14 (1.03;1.27)	0.0108429	1.21 (1.09;1.35)	0.000252757	1.22 (1.10;1.35)	0.000238673	1.16 (1.04;1.28)	0.0054153	1.17 (1.05;1.30)	0.00319819	0.99 (0.94;1.03)	0.57349	1.02 (0.98;1.06)	0.275002
dtnb	Atrial fibrillation and flutter	circulatory system	1419	1.21 (1.14;1.28)	2.62251e-10	1.07 (1.02;1.14)	0.010845	1.08 (1.02;1.14)	0.00521675	1.09 (1.03;1.16)	0.00182782	1.08 (1.02;1.14)	0.00742287	1.07 (1.02;1.13)	0.0112938			1.00 (0.98;1.02)	0.925749
acaa1	Other anemias	hematopoietic	2400	1.17 (1.12;1.22)	1.27245e-13	1.05 (1.01;1.10)	0.0108468	1.13 (1.09;1.18)	2.05702e-09	1.12 (1.08;1.17)	1.03449e-08	1.13 (1.08;1.17)	7.35212e-09	1.06 (1.02;1.11)	0.0031282	1.00 (0.98;1.02)	0.954796	1.00 (0.98;1.01)	0.607575
il18bp	Personal history of diseases of digestive system	digestive	3037	1.20 (1.16;1.25)	3.96099e-22	1.05 (1.01;1.09)	0.0108469	1.08 (1.05;1.12)	1.25001e-05	1.09 (1.05;1.13)	3.07806e-06	1.06 (1.03;1.10)	0.000684071	1.06 (1.03;1.10)	0.000738381	1.01 (0.97;1.05)	0.614466	0.99 (0.98;1.01)	0.407964
tnfsf13b	Orthostatic hypotension	circulatory system	756	1.34 (1.25;1.45)	7.99012e-15	1.10 (1.02;1.18)	0.010851	1.26 (1.17;1.36)	2.0383e-09	1.23 (1.14;1.33)	6.46269e-08	1.17 (1.09;1.25)	2.13044e-05	1.12 (1.04;1.20)	0.00251147	1.00 (0.95;1.04)	0.880694	0.99 (0.97;1.02)	0.707959
slamf8	Chemotherapy	neoplasms	1950	1.19 (1.13;1.24)	1.50755e-13	1.06 (1.01;1.11)	0.0108556	1.13 (1.08;1.18)	1.45154e-07	1.10 (1.05;1.15)	2.49639e-05	1.10 (1.05;1.15)	5.23741e-05	1.08 (1.04;1.13)	0.000393309	0.99 (0.96;1.01)	0.280884	1.01 (0.99;1.02)	0.319155
cd74	Duodenal ulcer	digestive	283	1.51 (1.33;1.71)	1.0913e-10	1.17 (1.04;1.31)	0.0108579	1.26 (1.12;1.42)	0.000127652	1.23 (1.09;1.38)	0.00072309	1.19 (1.06;1.34)	0.00400096	1.18 (1.04;1.32)	0.00759394	1.03 (0.97;1.09)	0.406182	1.03 (0.99;1.08)	0.123901
nt5e	Essential hypertension	circulatory system	8736	1.12 (1.10;1.15)	1.24704e-26	0.97 (0.95;0.99)	0.0108615	0.99 (0.97;1.01)	0.43865	0.98 (0.96;1.00)	0.0722711	0.97 (0.95;0.99)	0.00155336	0.98 (0.96;1.00)	0.0269317	1.00 (0.99;1.01)	0.739527	1.01 (1.00;1.01)	0.0674116
cd99	Other disorders of the kidney and ureters	genitourinary	227	1.63 (1.40;1.89)	1.74513e-10	1.19 (1.04;1.35)	0.0108652	1.24 (1.09;1.42)	0.0012859	1.23 (1.08;1.40)	0.0021413	1.27 (1.12;1.45)	0.00031797	1.28 (1.12;1.46)	0.000282048			0.98 (0.93;1.02)	0.325548
ambp	Renal failure NOS	genitourinary	244	2.28 (2.00;2.61)	8.85698e-34	1.18 (1.04;1.34)	0.0108667	1.42 (1.25;1.61)	7.51163e-08	1.36 (1.20;1.54)	2.08175e-06	1.29 (1.13;1.46)	9.36717e-05	1.22 (1.07;1.38)	0.00205722	1.14 (0.87;1.49)	0.356008	1.05 (1.00;1.10)	0.0620425
adam12	Essential hypertension	circulatory system	8226	1.21 (1.19;1.24)	1.89058e-65	1.03 (1.01;1.05)	0.0108667	1.05 (1.03;1.07)	1.11403e-05	1.06 (1.03;1.08)	8.40162e-07	1.04 (1.02;1.06)	0.000350731	1.03 (1.01;1.05)	0.00615145	1.00 (0.99;1.01)	0.681569
acy1	Hypopotassemia	endocrine/metabolic	786	1.25 (1.16;1.35)	6.11075e-09	1.10 (1.02;1.18)	0.0108687	1.19 (1.11;1.28)	1.48986e-06	1.19 (1.11;1.27)	1.52866e-06	1.14 (1.06;1.22)	0.00025142	1.11 (1.03;1.19)	0.00466421	1.08 (0.96;1.22)	0.181348	0.99 (0.96;1.02)	0.435306
c1rl	Emphysema	respiratory	515	1.36 (1.24;1.48)	2.01891e-11	1.12 (1.03;1.22)	0.0108719	1.11 (1.02;1.21)	0.0190758	1.15 (1.05;1.26)	0.00175319	1.15 (1.06;1.26)	0.00126874	1.12 (1.02;1.22)	0.0128952	1.01 (0.93;1.10)	0.758157	1.03 (1.00;1.06)	0.0769309
lcn2	Hyperpotassemia	endocrine/metabolic	457	1.82 (1.66;2.01)	1.81432e-34	1.13 (1.03;1.24)	0.0108749	1.09 (0.99;1.20)	0.0685112	1.13 (1.03;1.23)	0.0131387	1.17 (1.06;1.28)	0.00104728	1.15 (1.05;1.26)	0.00299575	1.02 (0.96;1.07)	0.554612	1.01 (0.98;1.05)	0.523995
fgl1	Septicemia	infectious diseases	1314	1.32 (1.25;1.40)	2.02538e-21	1.07 (1.02;1.13)	0.0108773	1.15 (1.09;1.22)	6.67046e-07	1.15 (1.09;1.22)	3.46802e-07	1.17 (1.10;1.23)	3.98718e-08	1.11 (1.05;1.17)	0.000130312	0.99 (0.96;1.01)	0.2675	1.00 (0.98;1.02)	0.651298
shisa5	Abnormal findings examination of lungs	respiratory	598	1.43 (1.31;1.56)	6.60977e-16	1.11 (1.02;1.21)	0.0108784	1.20 (1.11;1.30)	1.30304e-05	1.20 (1.11;1.30)	1.38769e-05	1.16 (1.07;1.26)	0.000270654	1.12 (1.03;1.21)	0.00711698	1.02 (0.97;1.08)	0.365201	1.00 (0.98;1.03)	0.743187
clec4d	Other chronic nonalcoholic liver disease	digestive	693	1.38 (1.28;1.49)	6.62211e-17	1.10 (1.02;1.19)	0.0108793	1.15 (1.06;1.23)	0.000387987	1.14 (1.05;1.22)	0.000894939	1.13 (1.05;1.22)	0.00108037	1.10 (1.02;1.19)	0.0116608	1.00 (0.97;1.03)	0.795571	1.00 (0.98;1.03)	0.907447
nptxr	Chronic ulcer of skin	dermatologic	440	0.71 (0.64;0.78)	9.74936e-13	0.89 (0.81;0.97)	0.0108806	0.79 (0.72;0.87)	2.05526e-06	0.81 (0.73;0.89)	1.09799e-05	0.82 (0.74;0.90)	3.00997e-05	0.88 (0.80;0.97)	0.00830306	1.03 (0.95;1.11)	0.511555	0.99 (0.96;1.03)	0.594198
ca14	Chronic airway obstruction	respiratory	1733	0.69 (0.66;0.73)	8.45782e-49	0.94 (0.90;0.99)	0.0108834	0.80 (0.76;0.84)	7.30475e-20	0.82 (0.78;0.86)	3.68835e-16	0.85 (0.81;0.89)	4.70096e-11	0.87 (0.83;0.91)	9.15262e-09	1.03 (0.93;1.15)	0.523813	0.99 (0.98;1.01)	0.552142
ccl14	Renal failure NOS	genitourinary	241	1.83 (1.61;2.08)	3.82942e-20	1.18 (1.04;1.34)	0.0108835	1.28 (1.13;1.46)	0.000158246	1.27 (1.11;1.44)	0.000324951	1.27 (1.12;1.44)	0.000247642	1.18 (1.04;1.34)	0.0103254	1.01 (0.93;1.10)	0.82417	0.99 (0.94;1.04)	0.752221
nppb	Other anemias	hematopoietic	2402	1.25 (1.20;1.31)	6.75183e-27	1.05 (1.01;1.10)	0.0108843	1.27 (1.22;1.32)	8.1328e-32	1.27 (1.22;1.33)	1.19484e-32	1.20 (1.15;1.25)	5.81888e-19	1.08 (1.04;1.13)	0.000103126	1.00 (0.98;1.01)	0.605979	1.00 (0.98;1.02)	0.858976
st6gal1	Tachycardia NOS	circulatory system	650	1.34 (1.23;1.45)	6.2878e-13	1.11 (1.02;1.19)	0.01089	1.22 (1.13;1.32)	6.19478e-07	1.15 (1.07;1.25)	0.000343306	1.17 (1.08;1.26)	7.57389e-05	1.12 (1.04;1.22)	0.00303572	1.00 (0.96;1.03)	0.853755	0.99 (0.97;1.02)	0.687904
dpp4	Other chronic nonalcoholic liver disease	digestive	682	1.25 (1.16;1.35)	8.9244e-09	1.10 (1.02;1.19)	0.0108903	1.04 (0.96;1.12)	0.355499	0.98 (0.90;1.05)	0.53316	1.05 (0.98;1.14)	0.167169	1.09 (1.01;1.17)	0.0302427	0.99 (0.96;1.02)	0.391691	1.04 (1.01;1.06)	0.00523801
mzb1	Primary pulmonary hypertension	circulatory system	294	1.73 (1.54;1.94)	2.13159e-20	1.16 (1.04;1.30)	0.0108906	1.33 (1.18;1.49)	1.74105e-06	1.26 (1.12;1.42)	9.56391e-05	1.21 (1.08;1.36)	0.00131997	1.20 (1.06;1.34)	0.00246458	0.95 (0.83;1.07)	0.388851	0.94 (0.86;1.04)	0.247568
ocln	Symptoms involving digestive system	digestive	2164	1.13 (1.08;1.19)	2.92864e-08	1.06 (1.01;1.10)	0.0108909	1.10 (1.06;1.15)	1.0902e-05	1.10 (1.05;1.14)	2.70916e-05	1.06 (1.02;1.11)	0.00412432	1.07 (1.02;1.11)	0.00227989	0.99 (0.96;1.02)	0.588444	0.99 (0.98;1.01)	0.419841
ccl16	Duodenitis	digestive	840	1.27 (1.18;1.36)	5.70167e-11	1.09 (1.02;1.17)	0.0108941	1.12 (1.05;1.20)	0.00122508	1.11 (1.04;1.19)	0.00250743	1.11 (1.04;1.19)	0.00232763	1.10 (1.02;1.17)	0.00796427	0.99 (0.96;1.03)	0.628515	0.98 (0.96;1.01)	0.131813
inhbc	Calculus of kidney	genitourinary	432	1.36 (1.24;1.50)	3.45565e-10	1.13 (1.03;1.24)	0.0108965	1.24 (1.13;1.37)	1.054e-05	1.19 (1.08;1.31)	0.000349298	1.16 (1.05;1.28)	0.00237002	1.17 (1.06;1.28)	0.00155716	0.95 (0.91;0.99)	0.0124655	1.02 (0.98;1.05)	0.370868
b2m	Pneumonitis due to inhalation of food or vomitus	respiratory	419	1.50 (1.35;1.66)	3.13164e-14	1.14 (1.03;1.25)	0.0108975	1.16 (1.05;1.28)	0.00426137	1.17 (1.06;1.29)	0.00169319	1.13 (1.02;1.25)	0.0144288	1.13 (1.03;1.25)	0.0120086			1.00 (0.97;1.04)	0.819778
hyal1	Angina pectoris	circulatory system	1427	1.17 (1.11;1.24)	2.48708e-09	1.07 (1.02;1.13)	0.0108991	1.17 (1.11;1.23)	1.57147e-08	1.14 (1.08;1.21)	6.98212e-07	1.11 (1.05;1.16)	0.000195287	1.10 (1.04;1.16)	0.00040802	1.00 (0.96;1.03)	0.771763	1.00 (0.98;1.02)	0.920469
slurp1	Other forms of chronic heart disease	circulatory system	945	1.28 (1.19;1.36)	4.15008e-13	1.09 (1.02;1.16)	0.0108998	1.10 (1.03;1.18)	0.00355589	1.11 (1.04;1.18)	0.00237574	1.10 (1.03;1.18)	0.00350388	1.10 (1.03;1.18)	0.00299302	0.97 (0.94;1.00)	0.0222561	0.99 (0.97;1.01)	0.370214
dcn	Congestive heart failure (CHF) NOS	circulatory system	874	1.20 (1.12;1.29)	5.76462e-07	1.09 (1.02;1.16)	0.0109031	1.21 (1.14;1.30)	1.23783e-08	1.13 (1.06;1.21)	0.000337057	1.14 (1.07;1.22)	9.79229e-05	1.13 (1.06;1.21)	0.000290846	1.02 (0.98;1.07)	0.360921	0.99 (0.97;1.02)	0.676915
serpinf1	Abdominal pain	symptoms	3821	1.10 (1.07;1.14)	2.90939e-09	1.04 (1.01;1.08)	0.0109032	1.04 (1.01;1.07)	0.0207714	1.05 (1.02;1.08)	0.00377484	1.04 (1.01;1.08)	0.0103096	1.04 (1.01;1.07)	0.0187296	1.00 (0.99;1.02)	0.643216	1.01 (1.00;1.03)	0.0370994
nrp1	Chronic ulcer of skin	dermatologic	441	1.51 (1.37;1.66)	4.38798e-17	1.13 (1.03;1.24)	0.0109093	1.33 (1.21;1.46)	3.71238e-09	1.32 (1.20;1.46)	6.6639e-09	1.27 (1.16;1.40)	6.96488e-07	1.17 (1.06;1.28)	0.00132426	0.99 (0.95;1.03)	0.672129	0.98 (0.94;1.01)	0.242362
tgfbr2	Chemotherapy	neoplasms	2010	1.23 (1.17;1.29)	3.2646e-18	1.06 (1.01;1.11)	0.0109094	1.08 (1.03;1.13)	0.000870422	1.09 (1.04;1.14)	0.000226495	1.07 (1.02;1.12)	0.00245383	1.06 (1.02;1.11)	0.00690244	1.00 (0.98;1.03)	0.82525	1.02 (1.00;1.03)	0.0540039
ncam1	Anxiety disorder	mental disorders	2059	0.88 (0.84;0.92)	2.83912e-08	0.94 (0.90;0.99)	0.0109095	0.92 (0.88;0.97)	0.000553141	0.93 (0.89;0.97)	0.00199643	0.93 (0.89;0.97)	0.00144738	0.94 (0.90;0.99)	0.00888136	0.99 (0.97;1.01)	0.512342	1.00 (0.99;1.02)	0.536664
rnase10	Hypoglycemia	endocrine/metabolic	333	1.51 (1.35;1.68)	2.24852e-13	1.15 (1.03;1.28)	0.0109139	1.22 (1.10;1.36)	0.000295941	1.20 (1.08;1.34)	0.000796126	1.18 (1.06;1.31)	0.00296626	1.16 (1.04;1.29)	0.00773659	1.02 (0.97;1.07)	0.385773	0.90 (0.73;1.12)	0.351325
ccn5	Hypotension NOS	circulatory system	1312	1.26 (1.18;1.34)	2.23958e-13	1.08 (1.02;1.14)	0.0109178	1.08 (1.02;1.14)	0.00647713	1.05 (0.99;1.11)	0.0826043	1.08 (1.02;1.14)	0.00813304	1.08 (1.02;1.14)	0.00917406	1.00 (0.97;1.02)	0.887226	1.01 (0.99;1.03)	0.160564
il17c	Circulatory disease NEC	circulatory system	3317	1.17 (1.13;1.21)	2.47433e-18	1.05 (1.01;1.08)	0.0109198	1.09 (1.06;1.13)	4.53117e-07	1.08 (1.04;1.11)	3.01755e-05	1.06 (1.03;1.10)	0.000416602	1.04 (1.01;1.08)	0.0150421	1.00 (0.98;1.01)	0.60694	1.01 (1.00;1.02)	0.235787
klrd1	Cholelithiasis	digestive	1127	1.24 (1.17;1.32)	2.38839e-12	1.08 (1.02;1.14)	0.0109204	1.15 (1.09;1.22)	2.76522e-06	1.12 (1.05;1.18)	0.000217111	1.12 (1.05;1.18)	0.000206282	1.09 (1.03;1.15)	0.00494982	0.97 (0.95;1.00)	0.044121	1.00 (0.98;1.02)	0.749046
ceacam8	Urinary tract infection	genitourinary	2989	1.19 (1.15;1.24)	1.61977e-20	1.05 (1.01;1.09)	0.010923	1.07 (1.03;1.11)	0.000469282	1.02 (0.98;1.05)	0.397767	1.04 (1.01;1.08)	0.0254394	1.05 (1.01;1.08)	0.0158885	1.00 (0.98;1.02)	0.982935	1.01 (0.99;1.02)	0.230836
nfe2	Iron deficiency anemias, unspecified or not due to blood loss	hematopoietic	1790	1.15 (1.09;1.20)	8.47928e-09	1.06 (1.01;1.11)	0.0109245	1.09 (1.04;1.14)	0.000462759	1.08 (1.03;1.14)	0.000722768	1.06 (1.01;1.11)	0.0138283	1.06 (1.01;1.11)	0.0109245	1.01 (0.99;1.03)	0.515361	1.00 (0.98;1.01)	0.753503
cxcl9	Delirium dementia and amnestic and other cognitive disorders	mental disorders	571	1.33 (1.21;1.46)	8.87224e-09	1.12 (1.03;1.23)	0.0109257	1.18 (1.08;1.29)	0.000385738	1.16 (1.06;1.27)	0.00141377	1.20 (1.09;1.31)	0.000100928	1.17 (1.07;1.28)	0.000721926	1.04 (1.00;1.08)	0.0538147	1.06 (1.03;1.10)	9.77872e-05
pla2g15	Coronary atherosclerosis	circulatory system	2537	1.23 (1.18;1.28)	7.8178e-25	1.05 (1.01;1.09)	0.0109265	1.16 (1.12;1.21)	4.14904e-14	1.15 (1.11;1.20)	2.82853e-12	1.12 (1.08;1.17)	1.13228e-08	1.10 (1.06;1.15)	6.26977e-07	1.01 (0.99;1.02)	0.356426	0.99 (0.98;1.00)	0.139739
ntprobnp	Cellulitis and abscess of arm/hand	dermatologic	1073	1.33 (1.25;1.42)	3.1082e-18	1.08 (1.02;1.15)	0.0109284	1.32 (1.24;1.40)	8.06082e-19	1.29 (1.22;1.37)	4.30323e-17	1.22 (1.14;1.29)	2.65216e-10	1.15 (1.08;1.22)	4.48276e-06	0.99 (0.97;1.02)	0.649603	1.01 (0.99;1.04)	0.213948
rnaset2	Other disorders of the kidney and ureters	genitourinary	231	1.77 (1.55;2.02)	7.46375e-17	1.18 (1.04;1.35)	0.0109296	1.34 (1.18;1.53)	9.66174e-06	1.32 (1.16;1.50)	2.9781e-05	1.25 (1.10;1.43)	0.000721653	1.21 (1.06;1.38)	0.0042236	0.98 (0.92;1.04)	0.497153	0.96 (0.92;1.01)	0.092392
cd300a	Hypothyroidism NOS	endocrine/metabolic	1628	1.20 (1.14;1.26)	5.93781e-13	1.07 (1.01;1.12)	0.0109336	1.10 (1.05;1.16)	8.0972e-05	1.09 (1.03;1.14)	0.000877015	1.08 (1.03;1.13)	0.00235555	1.07 (1.02;1.12)	0.0104502	0.99 (0.96;1.02)	0.522935	1.02 (1.00;1.03)	0.0380594
cd302	Vitamin B-complex deficiencies	endocrine/metabolic	507	1.41 (1.28;1.55)	5.80023e-13	1.12 (1.03;1.22)	0.0109343	1.22 (1.11;1.33)	1.45903e-05	1.22 (1.12;1.33)	1.06668e-05	1.21 (1.11;1.33)	1.70547e-05	1.14 (1.04;1.24)	0.00465327	1.01 (0.96;1.06)	0.67772	1.00 (0.97;1.03)	0.853653
igfbp4	Mitral valve disease	circulatory system	995	1.51 (1.41;1.62)	2.81445e-32	1.09 (1.02;1.16)	0.0109362	1.18 (1.11;1.26)	4.71361e-07	1.22 (1.15;1.30)	1.46143e-09	1.15 (1.08;1.23)	1.5745e-05	1.13 (1.06;1.21)	0.000120979	0.99 (0.97;1.02)	0.594105	0.98 (0.96;1.00)	0.0948041
bmper	Gout	endocrine/metabolic	788	1.63 (1.52;1.75)	4.2119e-42	1.10 (1.02;1.17)	0.0109362	1.28 (1.20;1.38)	2.31991e-12	1.24 (1.15;1.33)	2.65121e-09	1.20 (1.12;1.29)	3.67388e-07	1.17 (1.09;1.25)	1.1511e-05	1.03 (0.99;1.07)	0.214898	1.00 (0.97;1.02)	0.704236
furin	Angina pectoris	circulatory system	1441	1.32 (1.25;1.40)	5.21948e-24	1.07 (1.02;1.13)	0.0109391	1.14 (1.08;1.20)	1.74419e-06	1.11 (1.05;1.17)	0.000210814	1.07 (1.01;1.13)	0.0149662	1.08 (1.02;1.13)	0.00689141	1.03 (1.01;1.06)	0.00888924	1.01 (0.99;1.03)	0.196893
nos3	Swelling of limb	symptoms	352	1.35 (1.21;1.50)	3.5264e-08	1.15 (1.03;1.27)	0.0109394	1.30 (1.17;1.44)	1.4612e-06	1.21 (1.09;1.34)	0.000449858	1.18 (1.06;1.31)	0.00223645	1.17 (1.06;1.30)	0.00290214	1.04 (0.99;1.09)	0.11827	1.03 (0.99;1.07)	0.211205
efna4	Benign neoplasm of colon	neoplasms	3594	1.11 (1.08;1.15)	8.63298e-10	1.04 (1.01;1.08)	0.0109407	1.07 (1.03;1.10)	9.91599e-05	1.07 (1.03;1.10)	9.55126e-05	1.06 (1.03;1.10)	0.000326962	1.05 (1.02;1.09)	0.0016428	0.99 (0.94;1.04)	0.631039	1.00 (0.99;1.01)	0.850313
c1rl	Asthma	respiratory	1216	1.19 (1.13;1.26)	1.66442e-09	1.08 (1.02;1.14)	0.0109407	1.09 (1.03;1.15)	0.00467576	1.07 (1.01;1.13)	0.0230669	1.07 (1.01;1.14)	0.0151432	1.07 (1.01;1.13)	0.0245365	1.00 (0.95;1.05)	0.987679	0.99 (0.97;1.01)	0.177585
agr2	Other chronic nonalcoholic liver disease	digestive	665	1.26 (1.16;1.36)	7.26256e-09	1.10 (1.02;1.19)	0.0109416	1.23 (1.14;1.33)	1.21743e-07	1.21 (1.12;1.30)	1.86076e-06	1.20 (1.11;1.30)	2.38009e-06	1.17 (1.08;1.26)	7.846e-05	0.99 (0.96;1.02)	0.482004	0.96 (0.94;0.99)	0.00267702
msmb	Respiratory failure	respiratory	1003	1.35 (1.26;1.44)	1.13416e-18	1.08 (1.02;1.15)	0.0109446	1.04 (0.97;1.11)	0.254112	1.10 (1.03;1.17)	0.00222372	1.12 (1.05;1.19)	0.000440402	1.09 (1.03;1.16)	0.00339483	1.00 (0.97;1.04)	0.770389	1.00 (0.97;1.02)	0.839554
gfra1	Other disorders of the kidney and ureters	genitourinary	230	1.94 (1.69;2.23)	6.93492e-21	1.19 (1.04;1.35)	0.010945	1.42 (1.24;1.62)	2.96795e-07	1.30 (1.14;1.48)	9.1448e-05	1.27 (1.11;1.45)	0.000342627	1.27 (1.12;1.45)	0.000321518	0.94 (0.88;1.00)	0.0582844	0.94 (0.89;0.98)	0.0053297
osmr	Arthropathy NOS	musculoskeletal	5738	1.11 (1.08;1.14)	3.62653e-13	1.03 (1.01;1.06)	0.0109453	1.04 (1.01;1.07)	0.0055958	1.04 (1.01;1.07)	0.00677007	1.04 (1.01;1.06)	0.00675055	1.03 (1.00;1.06)	0.0333749	1.01 (1.00;1.02)	0.160463	0.99 (0.98;1.00)	0.107058
zbtb17	Acidosis	endocrine/metabolic	483	1.53 (1.40;1.68)	1.2438e-19	1.12 (1.03;1.23)	0.0109472	1.22 (1.12;1.34)	1.25868e-05	1.20 (1.10;1.32)	6.95687e-05	1.18 (1.08;1.29)	0.000307102	1.19 (1.09;1.31)	0.000125565	0.98 (0.94;1.03)	0.432672	1.00 (0.96;1.04)	0.93988
polr2f	Pneumococcal pneumonia	respiratory	1801	1.36 (1.29;1.42)	4.20264e-35	1.06 (1.01;1.11)	0.0109472	1.12 (1.07;1.17)	3.56447e-06	1.13 (1.08;1.18)	4.62059e-07	1.08 (1.03;1.13)	0.00151791	1.07 (1.03;1.13)	0.0027593			1.02 (1.00;1.04)	0.0474901
cemip2	Other chronic nonalcoholic liver disease	digestive	652	1.51 (1.39;1.63)	2.64384e-25	1.11 (1.02;1.19)	0.0109474	1.19 (1.10;1.28)	1.1499e-05	1.15 (1.07;1.24)	0.000365214	1.10 (1.01;1.18)	0.0200757	1.10 (1.02;1.19)	0.013662	1.01 (0.97;1.05)	0.72789	1.09 (1.05;1.12)	9.39583e-08
dsc2	Postoperative infection	infectious diseases	539	1.31 (1.20;1.43)	1.57074e-09	1.12 (1.03;1.22)	0.0109497	1.14 (1.05;1.24)	0.00281629	1.13 (1.03;1.23)	0.00604596	1.15 (1.05;1.25)	0.00165731	1.11 (1.02;1.21)	0.0144067	0.98 (0.94;1.03)	0.44639	0.98 (0.95;1.01)	0.185635
agr2	E. coli	infectious diseases	794	1.27 (1.19;1.37)	2.38488e-11	1.10 (1.02;1.17)	0.0109535	1.17 (1.09;1.26)	1.05209e-05	1.18 (1.10;1.27)	3.49428e-06	1.17 (1.09;1.25)	1.41665e-05	1.16 (1.08;1.24)	4.66788e-05	1.01 (0.98;1.05)	0.409786	1.00 (0.97;1.02)	0.866853
serpina11	Decubitus ulcer	dermatologic	630	1.33 (1.22;1.46)	1.34779e-10	1.11 (1.02;1.20)	0.0109535	1.22 (1.12;1.33)	2.03489e-06	1.21 (1.11;1.31)	7.82621e-06	1.12 (1.04;1.22)	0.00504061	1.15 (1.07;1.25)	0.000381746	0.97 (0.93;1.01)	0.0956529	0.98 (0.95;1.01)	0.25645
scpep1	Emphysema	respiratory	502	1.38 (1.26;1.51)	2.13378e-12	1.12 (1.03;1.23)	0.0109571	1.35 (1.23;1.48)	8.17912e-11	1.34 (1.22;1.47)	2.37533e-10	1.24 (1.14;1.36)	1.59931e-06	1.17 (1.07;1.28)	0.000639236	1.00 (0.96;1.03)	0.881593	1.00 (0.97;1.03)	0.883552
plaur	Alcohol-related disorders	mental disorders	735	1.53 (1.42;1.64)	2.28762e-29	1.10 (1.02;1.18)	0.0109575	1.32 (1.22;1.42)	5.13708e-13	1.26 (1.17;1.36)	3.4318e-10	1.15 (1.07;1.24)	0.000109615	1.13 (1.05;1.22)	0.000653298	1.03 (0.99;1.07)	0.0926914	1.01 (0.98;1.03)	0.643297
tgfa	Right bundle branch block	circulatory system	568	1.36 (1.25;1.48)	1.92136e-12	1.12 (1.03;1.21)	0.0109596	1.14 (1.05;1.25)	0.00233003	1.15 (1.06;1.26)	0.00132139	1.11 (1.02;1.21)	0.0170543	1.12 (1.03;1.22)	0.00736747	0.99 (0.95;1.04)	0.717696	1.01 (0.98;1.04)	0.569128
agrn	Personal history of diseases of digestive system	digestive	3045	1.19 (1.15;1.24)	1.72003e-20	1.05 (1.01;1.09)	0.0109603	1.07 (1.04;1.11)	0.000114311	1.08 (1.04;1.12)	1.84378e-05	1.07 (1.03;1.11)	0.000288572	1.05 (1.01;1.09)	0.0102849	1.00 (0.99;1.02)	0.632471	0.99 (0.97;1.00)	0.02033
cd27	Emphysema	respiratory	525	1.58 (1.45;1.73)	5.51504e-24	1.12 (1.03;1.22)	0.0109606	1.22 (1.12;1.33)	5.91993e-06	1.23 (1.12;1.34)	4.02844e-06	1.16 (1.07;1.27)	0.000598439	1.12 (1.03;1.23)	0.00731961	1.02 (0.97;1.06)	0.493054	1.02 (0.99;1.05)	0.226905
cd99	Chronic ulcer of skin	dermatologic	442	1.51 (1.35;1.68)	9.40663e-14	1.13 (1.03;1.24)	0.0109607	1.11 (1.01;1.23)	0.0250308	1.15 (1.04;1.26)	0.00447167	1.21 (1.10;1.33)	0.000106592	1.16 (1.05;1.27)	0.00281248			0.99 (0.95;1.03)	0.547757
tgfb1	Noninfectious gastroenteritis	digestive	1265	1.17 (1.11;1.24)	3.00138e-08	1.07 (1.02;1.14)	0.0109619	1.08 (1.02;1.14)	0.0100291	1.07 (1.01;1.13)	0.0132247	1.07 (1.01;1.13)	0.0227192	1.06 (1.00;1.12)	0.0451872	0.99 (0.97;1.02)	0.718532	1.00 (0.98;1.02)	0.696473
tff2	Other disorders of intestine	digestive	682	1.32 (1.22;1.43)	9.20579e-12	1.10 (1.02;1.19)	0.0109662	1.16 (1.07;1.26)	0.000236277	1.17 (1.09;1.27)	5.02354e-05	1.14 (1.06;1.23)	0.000742142	1.13 (1.05;1.22)	0.00179048	1.01 (0.97;1.04)	0.648651	1.00 (0.98;1.03)	0.852177
efcab2	Hypercholesterolemia	endocrine/metabolic	4933	1.09 (1.06;1.12)	1.24109e-09	1.04 (1.01;1.07)	0.0109665	1.08 (1.05;1.11)	1.76547e-07	1.07 (1.04;1.10)	6.73144e-07	1.04 (1.01;1.07)	0.00725331	1.04 (1.01;1.07)	0.0109665	1.00 (0.99;1.01)	0.685445	1.00 (0.99;1.01)	0.708097
tnfrsf19	Postinflammatory pulmonary fibrosis	respiratory	478	1.33 (1.21;1.46)	6.91122e-09	1.13 (1.03;1.23)	0.0109672	1.08 (0.98;1.18)	0.106662	1.11 (1.01;1.21)	0.0310738	1.15 (1.05;1.26)	0.0029839	1.14 (1.04;1.25)	0.00456252	0.96 (0.91;1.00)	0.0724932	1.02 (0.98;1.06)	0.390085
ren	Emphysema	respiratory	524	1.51 (1.38;1.65)	2.31058e-19	1.12 (1.03;1.22)	0.0109697	1.46 (1.33;1.59)	1.48656e-16	1.41 (1.29;1.54)	8.01224e-14	1.45 (1.32;1.58)	1.1607e-15	1.27 (1.17;1.38)	3.73281e-08	0.98 (0.90;1.07)	0.629155	0.99 (0.96;1.02)	0.526975
reg1a	Chronic airway obstruction	respiratory	1700	1.35 (1.29;1.42)	1.26709e-32	1.06 (1.01;1.12)	0.0109711	1.16 (1.10;1.22)	3.40376e-09	1.17 (1.12;1.23)	8.72402e-11	1.10 (1.05;1.15)	0.000137387	1.09 (1.04;1.15)	0.000260751	1.02 (1.00;1.04)	0.113935	0.99 (0.97;1.01)	0.252588
cd74	Intestinal infection	infectious diseases	1931	1.36 (1.30;1.42)	6.22954e-37	1.06 (1.01;1.11)	0.0109725	1.11 (1.06;1.16)	5.65016e-06	1.11 (1.06;1.16)	1.11871e-05	1.09 (1.04;1.14)	0.00013375	1.07 (1.03;1.12)	0.00167885	1.01 (0.99;1.03)	0.462844	1.01 (0.99;1.02)	0.398945
tnfrsf21	Altered mental status	mental disorders	853	1.22 (1.14;1.31)	9.66733e-09	1.09 (1.02;1.17)	0.0109728	1.06 (0.99;1.14)	0.0731075	1.07 (1.00;1.14)	0.0550475	1.09 (1.02;1.17)	0.012804	1.09 (1.02;1.17)	0.0120817	1.04 (0.93;1.16)	0.545353	1.01 (0.99;1.04)	0.331373
sel1l	Myocardial infarction	circulatory system	1530	1.33 (1.26;1.40)	5.528e-26	1.07 (1.02;1.12)	0.0109736	1.13 (1.08;1.19)	1.90066e-06	1.12 (1.06;1.17)	3.11995e-05	1.10 (1.04;1.15)	0.000521427	1.08 (1.03;1.14)	0.00276402	1.02 (0.97;1.07)	0.432289	0.98 (0.95;1.00)	0.109759
itih4	Unspecified monoarthritis	musculoskeletal	2760	1.13 (1.09;1.18)	1.12783e-09	1.05 (1.01;1.09)	0.0109744	1.03 (0.99;1.07)	0.0923526	1.04 (1.00;1.08)	0.0508047	1.11 (1.07;1.15)	1.01184e-07	1.06 (1.02;1.10)	0.00308587	1.02 (1.00;1.03)	0.0432539	0.99 (0.97;1.00)	0.0421866
reg1a	Myocardial infarction	circulatory system	1591	1.26 (1.19;1.32)	2.19564e-18	1.07 (1.01;1.12)	0.010977	1.11 (1.05;1.16)	7.90303e-05	1.11 (1.06;1.17)	3.07071e-05	1.08 (1.02;1.13)	0.00398263	1.08 (1.03;1.14)	0.00186595	1.01 (0.99;1.03)	0.241313	0.99 (0.97;1.01)	0.329874
crh	Essential hypertension	circulatory system	8492	0.87 (0.85;0.89)	1.95542e-35	0.97 (0.95;0.99)	0.0109772	0.91 (0.89;0.93)	1.13842e-16	0.94 (0.92;0.96)	8.09963e-08	0.95 (0.93;0.97)	1.30422e-05	0.96 (0.94;0.98)	3.13624e-05	1.00 (0.99;1.02)	0.886209	1.01 (1.00;1.02)	0.0421399
tnfrsf11b	Chronic airway obstruction	respiratory	1714	1.38 (1.31;1.46)	6.02578e-33	1.07 (1.01;1.12)	0.0109793	1.39 (1.32;1.46)	6.94674e-38	1.30 (1.23;1.36)	8.94213e-25	1.15 (1.10;1.21)	1.62804e-08	1.08 (1.03;1.14)	0.00134152	1.00 (0.98;1.03)	0.634951	0.99 (0.98;1.01)	0.464208
sdc1	Syncope and collapse	symptoms	1733	1.15 (1.10;1.21)	1.06858e-08	1.06 (1.01;1.12)	0.0109806	1.08 (1.03;1.13)	0.00185169	1.08 (1.03;1.14)	0.00152785	1.07 (1.02;1.12)	0.00673911	1.07 (1.02;1.12)	0.0092854	1.00 (0.98;1.02)	0.821469	1.00 (0.98;1.02)	0.86993
mmp8	Cellulitis and abscess of arm/hand	dermatologic	1083	1.32 (1.24;1.41)	1.86249e-19	1.08 (1.02;1.15)	0.0109822	1.19 (1.12;1.27)	1.13561e-08	1.17 (1.10;1.24)	2.47329e-07	1.12 (1.06;1.19)	0.000197515	1.09 (1.03;1.16)	0.00469204	1.04 (0.99;1.09)	0.148495	1.00 (0.98;1.02)	0.80821
clec7a	Other disorders of stomach and duodenum	digestive	583	1.28 (1.18;1.39)	4.09301e-09	1.11 (1.02;1.20)	0.0109823	1.16 (1.07;1.26)	0.000328119	1.16 (1.07;1.26)	0.000372657	1.13 (1.05;1.23)	0.00236583	1.13 (1.04;1.22)	0.00378704	1.05 (1.00;1.10)	0.0542521	1.01 (0.98;1.04)	0.467795
epha1	Nausea and vomiting	symptoms	2054	1.18 (1.13;1.24)	7.56109e-13	1.06 (1.01;1.10)	0.0109857	1.06 (1.01;1.11)	0.0138735	1.06 (1.01;1.11)	0.0100666	1.06 (1.02;1.11)	0.00495896	1.05 (1.01;1.10)	0.0181277	0.99 (0.97;1.01)	0.472409	0.99 (0.98;1.01)	0.359538
ccn3	Orthostatic hypotension	circulatory system	755	1.32 (1.22;1.43)	1.46152e-11	1.10 (1.02;1.18)	0.0109886	1.10 (1.02;1.19)	0.0109156	1.10 (1.02;1.18)	0.0112389	1.08 (1.00;1.16)	0.0431472	1.08 (1.00;1.16)	0.0445015	1.04 (1.00;1.08)	0.025448	1.01 (0.98;1.04)	0.443683
spint1	Urinary incontinence	genitourinary	1093	1.19 (1.12;1.27)	1.20548e-08	1.08 (1.02;1.15)	0.0109888	1.14 (1.07;1.21)	2.87294e-05	1.11 (1.04;1.18)	0.000920996	1.11 (1.04;1.18)	0.000812749	1.08 (1.02;1.15)	0.0125398	1.02 (0.99;1.05)	0.279864	1.02 (1.00;1.05)	0.0412447
timp4	Superficial cellulitis and abscess	dermatologic	544	1.31 (1.20;1.43)	2.39642e-09	1.12 (1.03;1.21)	0.0109921	1.25 (1.15;1.37)	3.23873e-07	1.19 (1.10;1.30)	4.97325e-05	1.16 (1.06;1.26)	0.0007699	1.13 (1.04;1.23)	0.00379431	0.98 (0.94;1.02)	0.373609	0.99 (0.96;1.02)	0.510555
ssc5d	Inguinal hernia	digestive	1493	0.86 (0.82;0.91)	2.90951e-08	0.94 (0.89;0.99)	0.0109949	0.90 (0.85;0.94)	1.97751e-05	0.90 (0.85;0.95)	3.99572e-05	0.93 (0.89;0.98)	0.00667406	0.94 (0.89;0.99)	0.0108505	0.98 (0.96;1.00)	0.0417345	0.99 (0.97;1.01)	0.172859
cd300c	Other disorders of soft tissues	musculoskeletal	760	1.23 (1.14;1.32)	2.77475e-08	1.10 (1.02;1.18)	0.0109971	1.13 (1.05;1.22)	0.000748569	1.12 (1.04;1.20)	0.00182565	1.12 (1.04;1.20)	0.00180567	1.11 (1.03;1.19)	0.005251	1.03 (0.99;1.07)	0.172297	1.00 (0.98;1.03)	0.823464
gpr15l	Intestinal infection	infectious diseases	1866	1.17 (1.11;1.23)	2.05391e-10	1.06 (1.01;1.11)	0.0109982	1.06 (1.01;1.11)	0.0144584	1.06 (1.01;1.11)	0.0212827	1.07 (1.02;1.12)	0.00388398	1.07 (1.02;1.12)	0.00402447	1.02 (1.00;1.03)	0.0723713	1.01 (0.99;1.03)	0.22651
plaur	Other diseases of lung	respiratory	408	1.91 (1.72;2.12)	5.01899e-34	1.14 (1.03;1.26)	0.0109987	1.33 (1.20;1.47)	8.37083e-08	1.24 (1.12;1.37)	3.59464e-05	1.21 (1.09;1.33)	0.000240728	1.18 (1.07;1.31)	0.000902164	1.02 (0.97;1.08)	0.420527	1.03 (0.99;1.06)	0.183267
shisa5	Syncope and collapse	symptoms	1690	1.29 (1.22;1.35)	2.68232e-21	1.07 (1.01;1.12)	0.011001	1.11 (1.06;1.17)	1.70902e-05	1.11 (1.06;1.16)	3.86962e-05	1.11 (1.05;1.16)	5.16854e-05	1.07 (1.02;1.12)	0.0058584	1.06 (1.03;1.10)	6.70757e-05	1.03 (1.01;1.04)	0.00397262
tnfrsf6b	Osteoporosis NOS	musculoskeletal	2284	1.17 (1.12;1.22)	2.71748e-12	1.06 (1.01;1.10)	0.0110047	1.12 (1.07;1.17)	1.72674e-07	1.11 (1.06;1.15)	2.63718e-06	1.09 (1.05;1.14)	1.88992e-05	1.06 (1.02;1.11)	0.00517055	0.99 (0.97;1.01)	0.402274	1.03 (1.01;1.04)	0.00028342
lrrn1	Decubitus ulcer	dermatologic	618	0.68 (0.63;0.74)	1.69643e-20	0.90 (0.83;0.98)	0.0110051	0.71 (0.65;0.77)	2.73686e-17	0.75 (0.69;0.81)	2.87771e-12	0.85 (0.78;0.92)	5.02856e-05	0.89 (0.82;0.96)	0.00329069	1.02 (0.99;1.06)	0.187185	0.98 (0.95;1.01)	0.265817
chi3l1	Benign neoplasm of colon	neoplasms	3540	1.14 (1.10;1.18)	7.37258e-14	1.04 (1.01;1.08)	0.0110061	1.10 (1.06;1.14)	4.91377e-08	1.09 (1.05;1.13)	6.27353e-07	1.07 (1.04;1.11)	3.32358e-05	1.07 (1.03;1.10)	0.000174724	1.02 (1.00;1.03)	0.0501014	1.01 (1.00;1.02)	0.0362393
adamtsl2	Hyperlipidemia	endocrine/metabolic	1101	1.36 (1.28;1.44)	6.27479e-24	1.08 (1.02;1.15)	0.0110101	1.23 (1.16;1.30)	1.44303e-11	1.20 (1.13;1.27)	1.95608e-09	1.12 (1.06;1.19)	0.000111523	1.11 (1.04;1.17)	0.000951988	1.01 (0.98;1.03)	0.606194	1.00 (0.98;1.02)	0.947361
psap	Hypothyroidism NOS	endocrine/metabolic	1648	1.24 (1.18;1.31)	2.02658e-17	1.07 (1.01;1.12)	0.0110105	1.11 (1.05;1.16)	6.28188e-05	1.10 (1.05;1.16)	7.3925e-05	1.07 (1.02;1.13)	0.00445678	1.07 (1.02;1.12)	0.00660286	1.02 (1.00;1.04)	0.0401401	1.05 (1.03;1.06)	8.98235e-08
tff2	Hypovolemia	endocrine/metabolic	1215	1.50 (1.41;1.59)	3.25474e-39	1.08 (1.02;1.14)	0.0110108	1.20 (1.13;1.28)	1.67817e-09	1.22 (1.15;1.30)	1.35754e-11	1.17 (1.11;1.24)	5.92927e-08	1.14 (1.07;1.21)	1.2364e-05	1.01 (0.98;1.04)	0.461444	1.00 (0.98;1.02)	0.800535
cd302	Convulsions	neurological	397	1.41 (1.27;1.57)	1.77668e-10	1.14 (1.03;1.26)	0.0110125	1.20 (1.08;1.32)	0.000394228	1.21 (1.09;1.33)	0.000235158	1.20 (1.09;1.33)	0.000274142	1.15 (1.04;1.27)	0.00551629	1.02 (0.97;1.08)	0.396486	1.00 (0.97;1.04)	0.919534
atrn	Hyperlipidemia	endocrine/metabolic	1106	1.24 (1.17;1.31)	2.8879e-12	1.08 (1.02;1.14)	0.0110133	1.13 (1.06;1.19)	9.08999e-05	1.10 (1.04;1.17)	0.00169853	1.08 (1.02;1.14)	0.0113073	1.08 (1.01;1.14)	0.0145866	1.02 (0.98;1.05)	0.417114	1.02 (1.00;1.05)	0.024128
ptprn2	Cancer of bronchus; lung	neoplasms	613	1.26 (1.16;1.36)	1.7975e-08	1.11 (1.02;1.20)	0.0110148	1.11 (1.02;1.20)	0.0109103	1.10 (1.01;1.19)	0.0247173	1.08 (1.00;1.17)	0.0604145	1.09 (1.01;1.18)	0.0255639	0.99 (0.96;1.03)	0.574947	0.98 (0.95;1.02)	0.270841
pik3ip1	Inflammatory and toxic neuropathy	neurological	463	1.40 (1.27;1.54)	2.6755e-11	1.13 (1.03;1.24)	0.0110162	1.16 (1.05;1.27)	0.00238368	1.18 (1.07;1.29)	0.000491319	1.15 (1.05;1.26)	0.00340677	1.13 (1.03;1.24)	0.00878316	1.00 (0.96;1.05)	0.948959	1.00 (0.97;1.03)	0.987246
folr2	Ascites (non malignant)	digestive	348	1.36 (1.22;1.52)	2.76789e-08	1.15 (1.03;1.27)	0.0110181	1.24 (1.12;1.38)	5.67312e-05	1.22 (1.10;1.36)	0.000192848	1.20 (1.08;1.33)	0.000835052	1.18 (1.06;1.31)	0.00203153	1.02 (0.95;1.10)	0.625771	1.03 (0.99;1.07)	0.108557
il18r1	Umbilical hernia	digestive	469	1.38 (1.26;1.51)	1.11018e-11	1.13 (1.03;1.23)	0.0110184	1.20 (1.10;1.32)	7.24971e-05	1.16 (1.06;1.27)	0.00124188	1.13 (1.03;1.23)	0.00960432	1.14 (1.04;1.25)	0.00417416	1.03 (0.99;1.08)	0.151098	1.01 (0.97;1.04)	0.707487
lair2	Essential hypertension	circulatory system	8636	1.09 (1.07;1.12)	3.1997e-16	1.03 (1.01;1.05)	0.0110208	1.05 (1.03;1.07)	1.29122e-05	1.04 (1.02;1.06)	0.000108465	1.03 (1.01;1.05)	0.00954973	1.03 (1.01;1.05)	0.0115154	1.01 (1.00;1.02)	0.00677098	1.02 (1.01;1.03)	6.1532e-09
cd209	Phlebitis and thrombophlebitis of lower extremities	circulatory system	618	1.13 (1.04;1.22)	0.00331587	1.11 (1.02;1.20)	0.0110221	1.10 (1.02;1.20)	0.0141956	1.11 (1.02;1.20)	0.0108913	1.12 (1.03;1.21)	0.00699467	1.12 (1.04;1.21)	0.00442987	1.02 (0.98;1.05)	0.301427	1.16 (1.13;1.20)	1.09598e-26
cgref1	Proteinuria	endocrine/metabolic	206	1.74 (1.52;2.00)	3.10007e-15	1.20 (1.04;1.37)	0.0110235	1.39 (1.21;1.60)	2.44912e-06	1.41 (1.23;1.62)	8.7614e-07	1.40 (1.22;1.61)	1.52912e-06	1.38 (1.21;1.59)	3.809e-06	0.99 (0.93;1.06)	0.846904	0.97 (0.91;1.02)	0.211092
prcp	Duodenitis	digestive	837	1.25 (1.17;1.34)	3.51784e-10	1.09 (1.02;1.17)	0.0110245	1.21 (1.13;1.29)	1.04818e-07	1.16 (1.08;1.24)	2.40032e-05	1.12 (1.05;1.20)	0.000842883	1.11 (1.04;1.19)	0.00271763	1.02 (0.89;1.16)	0.792398	1.00 (0.98;1.02)	0.956294
csf1r	Other disorders of stomach and duodenum	digestive	559	1.30 (1.19;1.41)	1.30676e-09	1.11 (1.02;1.21)	0.0110246	1.22 (1.12;1.33)	2.85916e-06	1.17 (1.08;1.28)	0.000163793	1.15 (1.06;1.25)	0.00121987	1.13 (1.04;1.23)	0.00413584	1.08 (0.96;1.20)	0.192755	0.99 (0.97;1.02)	0.663133
cox5b	Osteoarthrosis NOS	musculoskeletal	1804	1.14 (1.09;1.20)	1.50659e-08	1.06 (1.01;1.11)	0.0110269	1.13 (1.08;1.18)	4.64301e-07	1.10 (1.05;1.15)	5.91334e-05	1.07 (1.02;1.12)	0.00389913	1.06 (1.01;1.11)	0.0147321			1.00 (0.98;1.02)	0.890013
cxcl10	Vitamin D deficiency	endocrine/metabolic	967	1.21 (1.13;1.29)	2.04803e-08	1.09 (1.02;1.16)	0.0110272	1.12 (1.05;1.19)	0.000741829	1.12 (1.05;1.20)	0.000430656	1.13 (1.06;1.21)	0.000140121	1.09 (1.02;1.16)	0.00767415	0.93 (0.85;1.02)	0.110436	1.01 (0.98;1.03)	0.473255
angptl1	Pneumonitis due to inhalation of food or vomitus	respiratory	427	1.33 (1.21;1.47)	1.53877e-08	1.13 (1.03;1.25)	0.0110285	1.31 (1.18;1.44)	1.31877e-07	1.27 (1.15;1.40)	1.87248e-06	1.24 (1.13;1.37)	1.29145e-05	1.21 (1.10;1.33)	0.000138034	1.01 (0.97;1.06)	0.65468	1.01 (0.97;1.05)	0.55233
fcrlb	Type 2 diabetes with ophthalmic manifestations	endocrine/metabolic	410	1.36 (1.23;1.50)	2.64033e-09	1.14 (1.03;1.25)	0.0110301	1.29 (1.17;1.42)	5.62569e-07	1.23 (1.12;1.36)	3.77587e-05	1.15 (1.04;1.27)	0.00569666	1.14 (1.03;1.26)	0.0105343	1.02 (0.96;1.09)	0.471859	0.98 (0.94;1.02)	0.259318
orm1	Rheumatoid arthritis and other inflammatory polyarthropathies	musculoskeletal	242	1.49 (1.31;1.69)	1.05745e-09	1.18 (1.04;1.34)	0.0110303	1.26 (1.10;1.43)	0.000493751	1.26 (1.11;1.43)	0.000478069	1.21 (1.07;1.38)	0.00299309	1.21 (1.07;1.38)	0.00275145	0.95 (0.89;1.02)	0.134085	0.99 (0.95;1.04)	0.797032
ca12	Septicemia	infectious diseases	1347	1.18 (1.12;1.25)	1.10438e-09	1.07 (1.02;1.13)	0.0110312	1.09 (1.03;1.15)	0.00335843	1.09 (1.03;1.15)	0.00224467	1.10 (1.04;1.16)	0.000598602	1.08 (1.03;1.15)	0.00317407	0.99 (0.97;1.02)	0.577915	1.02 (1.00;1.04)	0.0302707
septin8	Alcohol-related disorders	mental disorders	714	1.31 (1.22;1.42)	3.8833e-12	1.10 (1.02;1.18)	0.0110317	1.29 (1.20;1.39)	1.30623e-11	1.29 (1.20;1.39)	1.90239e-11	1.21 (1.13;1.30)	3.51692e-07	1.16 (1.08;1.25)	7.81024e-05	0.98 (0.95;1.02)	0.34089	1.00 (0.98;1.03)	0.807398
lmnb2	Inflammatory and toxic neuropathy	neurological	441	1.43 (1.30;1.58)	1.26466e-12	1.13 (1.03;1.24)	0.0110328	1.23 (1.12;1.35)	1.91119e-05	1.19 (1.08;1.31)	0.000356366	1.14 (1.04;1.26)	0.00543523	1.13 (1.03;1.24)	0.0114609	1.02 (0.96;1.08)	0.509714	1.00 (0.96;1.03)	0.828767
lta4h	Congestive heart failure (CHF) NOS	circulatory system	906	1.24 (1.15;1.32)	1.84838e-09	1.09 (1.02;1.17)	0.0110334	1.16 (1.09;1.24)	1.34658e-05	1.16 (1.08;1.24)	2.73582e-05	1.04 (0.97;1.11)	0.295814	1.09 (1.02;1.17)	0.0123747	1.01 (0.98;1.04)	0.523598
ntrk3	Chronic ulcer of skin	dermatologic	448	0.72 (0.65;0.79)	4.56682e-12	1.13 (1.03;1.24)	0.011034	0.78 (0.71;0.86)	2.25587e-07	0.96 (0.87;1.05)	0.366593	0.94 (0.85;1.03)	0.160967	1.09 (0.99;1.20)	0.0661021	1.02 (0.97;1.07)	0.475763	0.95 (0.92;0.99)	0.00800112
pcdh17	E. coli	infectious diseases	813	1.24 (1.16;1.34)	9.16516e-10	1.09 (1.02;1.17)	0.011035	1.14 (1.07;1.23)	0.000158237	1.12 (1.05;1.20)	0.00109751	1.12 (1.04;1.20)	0.00186436	1.09 (1.02;1.17)	0.0124991	0.98 (0.95;1.02)	0.328962	1.00 (0.97;1.03)	0.925316
rnase1	Nausea and vomiting	symptoms	1983	1.24 (1.18;1.30)	2.45248e-19	1.06 (1.01;1.11)	0.0110383	1.08 (1.04;1.13)	0.000359369	1.09 (1.04;1.14)	0.000186476	1.07 (1.02;1.12)	0.00248495	1.07 (1.02;1.11)	0.00496617	0.99 (0.97;1.00)	0.12314	1.00 (0.99;1.02)	0.631879
inhbb	Blood in stool	digestive	380	1.44 (1.29;1.60)	2.116e-11	1.14 (1.03;1.26)	0.0110384	1.17 (1.06;1.30)	0.00231609	1.16 (1.05;1.29)	0.00365119	1.16 (1.05;1.29)	0.00389557	1.14 (1.03;1.26)	0.0107879	0.98 (0.93;1.02)	0.266461	1.04 (1.01;1.08)	0.0171713
glb1	Intestinal infection	infectious diseases	1912	1.12 (1.07;1.18)	1.16848e-06	1.06 (1.01;1.11)	0.011043	1.16 (1.11;1.21)	2.07616e-10	1.12 (1.07;1.17)	7.42794e-07	1.10 (1.05;1.15)	9.11855e-05	1.06 (1.02;1.11)	0.00785103	1.02 (1.00;1.04)	0.113079	1.01 (0.99;1.03)	0.224737
cd59	Chronic airway obstruction	respiratory	1658	1.19 (1.13;1.26)	3.19966e-11	0.94 (0.89;0.99)	0.0110491	0.89 (0.85;0.93)	2.40771e-06	0.87 (0.83;0.92)	6.27443e-08	0.94 (0.90;0.99)	0.0170935	0.94 (0.90;0.99)	0.0130381	1.01 (0.98;1.03)	0.587753	1.01 (0.99;1.02)	0.41406
gm2a	Staphylococcus infections	infectious diseases	463	1.56 (1.42;1.72)	1.62941e-19	1.13 (1.03;1.23)	0.0110511	1.20 (1.10;1.32)	8.35167e-05	1.20 (1.09;1.31)	0.000130719	1.18 (1.07;1.29)	0.000510466	1.14 (1.04;1.25)	0.00412436	0.97 (0.94;1.01)	0.191322	0.98 (0.95;1.01)	0.183169
cst3	Mineral deficiency NEC	endocrine/metabolic	207	1.55 (1.34;1.79)	4.18675e-09	1.19 (1.04;1.37)	0.0110511	1.19 (1.04;1.36)	0.0134103	1.19 (1.03;1.36)	0.014149	1.19 (1.04;1.36)	0.012704	1.19 (1.04;1.37)	0.0110511	0.97 (0.91;1.04)	0.384865	1.00 (0.95;1.06)	0.941617
pi3	Respiratory insufficiency	respiratory	412	1.55 (1.40;1.72)	3.84521e-17	1.14 (1.03;1.25)	0.0110516	1.28 (1.16;1.41)	1.176e-06	1.24 (1.12;1.37)	1.76424e-05	1.18 (1.07;1.30)	0.000784149	1.16 (1.05;1.28)	0.00332457	0.98 (0.93;1.04)	0.53184	1.00 (0.96;1.04)	0.9908
tff3	Hemorrhage of gastrointestinal tract	digestive	1544	1.19 (1.13;1.25)	1.32804e-10	1.07 (1.02;1.12)	0.0110529	1.12 (1.06;1.18)	3.40523e-05	1.11 (1.06;1.17)	4.32479e-05	1.11 (1.05;1.17)	6.50909e-05	1.11 (1.06;1.17)	3.0903e-05	1.04 (0.98;1.12)	0.212673	1.00 (0.98;1.01)	0.587688
ccl7	Benign neoplasm of colon	neoplasms	3625	1.11 (1.07;1.14)	4.49505e-09	1.04 (1.01;1.08)	0.0110551	1.08 (1.04;1.11)	9.36494e-06	1.06 (1.03;1.10)	0.00036276	1.06 (1.03;1.09)	0.000597945	1.06 (1.02;1.09)	0.0012324	1.00 (0.98;1.01)	0.538779	1.00 (0.99;1.01)	0.590679
cxcl9	Abnormality of gait	neurological	1241	1.26 (1.18;1.34)	1.52433e-12	1.08 (1.02;1.14)	0.0110575	1.11 (1.05;1.18)	0.000333614	1.08 (1.02;1.15)	0.0103499	1.14 (1.07;1.21)	1.7696e-05	1.11 (1.05;1.18)	0.000353276	1.00 (0.97;1.02)	0.774847	1.03 (1.01;1.05)	0.00836737
lgals9	Hypothyroidism NOS	endocrine/metabolic	1712	1.34 (1.28;1.41)	3.49485e-31	1.06 (1.01;1.12)	0.0110613	1.16 (1.10;1.21)	5.74664e-09	1.15 (1.10;1.21)	1.56113e-08	1.11 (1.06;1.17)	1.34686e-05	1.08 (1.03;1.14)	0.00106967	0.98 (0.96;1.00)	0.0617726	1.06 (1.04;1.08)	7.72274e-13
arsa	Intestinal infection	infectious diseases	1920	1.16 (1.11;1.21)	2.08397e-10	1.06 (1.01;1.11)	0.0110614	1.17 (1.11;1.22)	4.66213e-11	1.13 (1.08;1.18)	1.55745e-07	1.10 (1.05;1.15)	2.75571e-05	1.06 (1.02;1.11)	0.0075172	0.98 (0.95;1.01)	0.138248	1.01 (0.99;1.02)	0.368633
erp29	Iron deficiency anemias, unspecified or not due to blood loss	hematopoietic	1785	1.16 (1.11;1.22)	1.62442e-10	1.06 (1.01;1.11)	0.0110617	1.08 (1.04;1.14)	0.000659958	1.08 (1.03;1.13)	0.000875057	1.06 (1.02;1.11)	0.00887065	1.06 (1.01;1.11)	0.0110617			0.99 (0.97;1.01)	0.20813
cd27	Other diseases of respiratory system, NEC	respiratory	3982	1.22 (1.18;1.26)	6.11471e-33	1.04 (1.01;1.07)	0.0110646	1.06 (1.03;1.09)	0.000236875	1.05 (1.02;1.09)	0.0010943	1.06 (1.03;1.09)	0.000268174	1.05 (1.02;1.08)	0.00197415	0.99 (0.98;1.01)	0.216244	1.01 (1.00;1.02)	0.0290052
stc1	Arthropathy NOS	musculoskeletal	5769	1.11 (1.08;1.14)	6.98513e-15	0.97 (0.94;0.99)	0.0110652	1.02 (0.99;1.05)	0.122559	1.01 (0.99;1.04)	0.280774	0.99 (0.97;1.02)	0.690939	0.96 (0.93;0.98)	0.000685405	1.00 (0.98;1.01)	0.669367	1.00 (0.99;1.01)	0.827256
lrtm2	Congestive heart failure (CHF) NOS	circulatory system	849	0.71 (0.66;0.76)	3.14143e-21	0.92 (0.86;0.98)	0.0110678	0.80 (0.75;0.86)	6.28705e-10	0.86 (0.80;0.92)	1.33965e-05	0.90 (0.84;0.96)	0.00154589	0.89 (0.84;0.96)	0.00119892	1.00 (0.95;1.05)	0.863014	0.99 (0.96;1.01)	0.271061
cstb	Other dyspnea	respiratory	214	1.48 (1.29;1.70)	2.6005e-08	1.19 (1.04;1.37)	0.0110689	1.31 (1.15;1.51)	8.27808e-05	1.32 (1.15;1.51)	7.36957e-05	1.22 (1.06;1.40)	0.00418967	1.24 (1.08;1.41)	0.00233051	1.03 (0.97;1.10)	0.298537	0.95 (0.90;1.02)	0.13988
hgf	Spinal stenosis	musculoskeletal	294	1.44 (1.27;1.63)	4.19734e-09	1.16 (1.04;1.31)	0.0110698	1.27 (1.13;1.43)	6.15986e-05	1.23 (1.09;1.38)	0.000584785	1.17 (1.04;1.32)	0.00895811	1.17 (1.04;1.32)	0.00818812	1.01 (0.94;1.09)	0.769535	1.03 (0.99;1.08)	0.120654
capg	Urinary tract infection	genitourinary	3062	1.18 (1.14;1.22)	1.20354e-18	1.05 (1.01;1.09)	0.0110704	1.06 (1.02;1.10)	0.00274538	1.05 (1.02;1.09)	0.00413793	1.05 (1.02;1.09)	0.00379765	1.05 (1.01;1.09)	0.00845384	1.00 (0.98;1.02)	0.979712	1.00 (0.99;1.01)	0.910718
adam22	Heart failure NOS	circulatory system	1492	1.04 (0.98;1.09)	0.177158	0.94 (0.89;0.99)	0.011071	0.86 (0.82;0.90)	7.00143e-09	0.88 (0.83;0.92)	3.05054e-07	0.88 (0.83;0.92)	2.83781e-07	0.91 (0.87;0.96)	0.000441628	1.00 (0.98;1.02)	0.937254	1.01 (0.99;1.03)	0.311632
eloa	Congestive heart failure (CHF) NOS	circulatory system	881	1.29 (1.21;1.38)	1.16209e-13	1.09 (1.02;1.17)	0.0110713	1.23 (1.15;1.31)	2.74427e-09	1.21 (1.13;1.30)	1.62229e-08	1.07 (1.00;1.15)	0.0368459	1.10 (1.03;1.18)	0.0037474	1.02 (0.99;1.05)	0.291041	1.03 (1.00;1.05)	0.0505115
cd302	Cardiac pacemaker in situ	circulatory system	682	1.43 (1.32;1.55)	8.66185e-18	1.10 (1.02;1.19)	0.0110724	1.18 (1.09;1.27)	3.2276e-05	1.17 (1.09;1.27)	5.03534e-05	1.18 (1.09;1.27)	3.99049e-05	1.11 (1.03;1.20)	0.00824616	1.04 (1.00;1.08)	0.0785716	1.00 (0.97;1.03)	0.897216
rnase6	Cellulitis and abscess of arm/hand	dermatologic	1041	1.62 (1.52;1.73)	6.97235e-49	1.08 (1.02;1.15)	0.0110726	1.21 (1.14;1.29)	1.11576e-09	1.23 (1.15;1.30)	9.15823e-11	1.15 (1.08;1.23)	5.4225e-06	1.12 (1.06;1.19)	0.000235518	1.03 (1.00;1.06)	0.0613109	1.00 (0.98;1.02)	0.793193
eif4ebp1	Circulatory disease NEC	circulatory system	3393	1.09 (1.05;1.13)	7.59498e-07	1.04 (1.01;1.08)	0.011073	1.11 (1.08;1.15)	5.60942e-10	1.12 (1.08;1.16)	2.88937e-11	1.09 (1.05;1.13)	9.68812e-07	1.05 (1.02;1.09)	0.00220562			0.99 (0.98;1.01)	0.41057
cd14	Delirium due to conditions classified elsewhere	mental disorders	768	1.25 (1.16;1.35)	2.54038e-09	1.10 (1.02;1.18)	0.0110757	1.13 (1.05;1.21)	0.00145066	1.12 (1.04;1.21)	0.00231278	1.13 (1.05;1.21)	0.000916052	1.10 (1.02;1.18)	0.00859788	1.03 (0.99;1.07)	0.0987933	1.02 (0.99;1.04)	0.257161
lonp1	Coronary atherosclerosis	circulatory system	2401	1.13 (1.09;1.18)	1.36355e-09	1.05 (1.01;1.10)	0.0110793	1.12 (1.08;1.17)	2.00469e-08	1.08 (1.04;1.13)	0.000147266	1.06 (1.02;1.11)	0.00281604	1.06 (1.02;1.10)	0.00604232	1.01 (0.99;1.03)	0.352819	1.01 (1.00;1.03)	0.0738082
umod	Diaphragmatic hernia	digestive	3287	0.89 (0.86;0.92)	3.508e-11	0.96 (0.92;0.99)	0.0110821	0.92 (0.89;0.96)	4.64761e-06	0.93 (0.90;0.97)	7.25428e-05	0.93 (0.90;0.97)	0.000115435	0.95 (0.92;0.98)	0.00177456	0.99 (0.98;1.01)	0.321707	1.00 (0.98;1.01)	0.470375
col6a3	Hypopotassemia	endocrine/metabolic	794	1.30 (1.21;1.40)	1.86243e-12	1.10 (1.02;1.18)	0.0110829	1.12 (1.04;1.20)	0.00253903	1.14 (1.06;1.22)	0.000334558	1.12 (1.04;1.20)	0.00180743	1.10 (1.02;1.18)	0.00876883	1.00 (0.97;1.03)	0.795686	0.99 (0.96;1.01)	0.391337
lair2	E. coli	infectious diseases	807	1.23 (1.15;1.32)	3.17421e-09	1.09 (1.02;1.17)	0.0110836	1.13 (1.05;1.21)	0.000822382	1.11 (1.04;1.19)	0.00223468	1.10 (1.03;1.18)	0.00486366	1.10 (1.02;1.17)	0.00879492	1.02 (0.98;1.05)	0.302566	1.02 (0.99;1.05)	0.11904
npl	Obesity	endocrine/metabolic	3039	1.42 (1.37;1.48)	4.04578e-70	0.95 (0.92;0.99)	0.0110839	1.14 (1.10;1.18)	3.1557e-12	1.13 (1.09;1.17)	5.75406e-11	1.00 (0.96;1.03)	0.894942	0.97 (0.93;1.00)	0.0745988	1.03 (0.98;1.08)	0.231708	1.00 (0.98;1.01)	0.527119
txndc15	Cardiomegaly	circulatory system	1059	1.20 (1.13;1.28)	1.91294e-09	1.08 (1.02;1.15)	0.0110852	1.08 (1.02;1.15)	0.0107353	1.06 (1.00;1.12)	0.0681136	1.08 (1.02;1.15)	0.0135641	1.08 (1.02;1.15)	0.0111446	0.99 (0.96;1.03)	0.705943	1.02 (1.00;1.05)	0.0461677
tinagl1	Urinary tract infection	genitourinary	3057	1.13 (1.08;1.17)	3.90798e-10	1.05 (1.01;1.09)	0.0110856	1.06 (1.02;1.10)	0.00100069	1.06 (1.02;1.10)	0.0024144	1.05 (1.01;1.09)	0.00697169	1.05 (1.01;1.08)	0.0145061	1.01 (1.00;1.03)	0.133623	0.99 (0.98;1.00)	0.205717
gast	Occlusion of cerebral arteries	circulatory system	746	1.30 (1.21;1.40)	2.8681e-12	1.10 (1.02;1.18)	0.0110868	1.22 (1.13;1.31)	1.83919e-07	1.18 (1.10;1.27)	9.61999e-06	1.13 (1.05;1.21)	0.00146809	1.14 (1.06;1.22)	0.00054433			1.00 (0.97;1.03)	0.990868
cd300c	E. coli	infectious diseases	818	1.45 (1.35;1.55)	5.2205e-25	1.09 (1.02;1.17)	0.0110905	1.18 (1.10;1.26)	4.6549e-06	1.15 (1.07;1.23)	9.25954e-05	1.13 (1.06;1.21)	0.00049537	1.10 (1.03;1.18)	0.00716052	0.99 (0.95;1.04)	0.755516	1.00 (0.98;1.03)	0.795372
cd207	Type 2 diabetes with ophthalmic manifestations	endocrine/metabolic	407	1.43 (1.29;1.58)	1.19202e-12	1.13 (1.03;1.25)	0.011091	1.28 (1.16;1.41)	1.06705e-06	1.27 (1.15;1.40)	1.32864e-06	1.16 (1.05;1.28)	0.00348407	1.21 (1.10;1.33)	0.000138197	0.99 (0.95;1.04)	0.772927	0.96 (0.93;1.00)	0.0519297
golm2	Fever of unknown origin	symptoms	778	1.23 (1.15;1.32)	8.35691e-09	1.10 (1.02;1.18)	0.0110918	1.14 (1.07;1.23)	0.000199733	1.13 (1.05;1.21)	0.0011409	1.10 (1.02;1.18)	0.0107062	1.08 (1.01;1.16)	0.0248001	1.00 (0.95;1.07)	0.888226	1.01 (0.98;1.03)	0.603359
lbr	Bacterial infection NOS	infectious diseases	870	1.26 (1.18;1.35)	1.78621e-11	1.09 (1.02;1.17)	0.0110922	1.24 (1.16;1.33)	2.87402e-10	1.16 (1.09;1.24)	1.28148e-05	1.13 (1.06;1.21)	0.000305217	1.11 (1.03;1.18)	0.00332365			1.00 (0.98;1.02)	0.995726
cpm	Type 2 diabetes with ophthalmic manifestations	endocrine/metabolic	413	2.05 (1.86;2.27)	6.25015e-45	1.13 (1.03;1.25)	0.0110931	1.59 (1.44;1.75)	1.53143e-19	1.60 (1.45;1.77)	8.55999e-21	1.21 (1.09;1.33)	0.0001584	1.24 (1.12;1.37)	1.51253e-05	1.00 (0.90;1.10)	0.960062	1.01 (0.97;1.05)	0.540275
oscar	Respiratory failure	respiratory	1000	1.50 (1.41;1.60)	8.01009e-37	1.08 (1.02;1.15)	0.0110939	1.19 (1.12;1.27)	1.7526e-08	1.19 (1.12;1.26)	5.46271e-08	1.13 (1.06;1.20)	7.49087e-05	1.10 (1.03;1.17)	0.00320075	0.97 (0.95;1.00)	0.0694402	0.99 (0.96;1.01)	0.342715
chrdl1	Orthostatic hypotension	circulatory system	751	1.39 (1.28;1.50)	5.69106e-15	1.10 (1.02;1.18)	0.0110958	1.16 (1.07;1.25)	0.000183326	1.12 (1.04;1.21)	0.00256531	1.14 (1.06;1.23)	0.000373171	1.13 (1.05;1.21)	0.00107253	1.00 (0.97;1.04)	0.853508	1.00 (0.98;1.03)	0.861596
ambp	Postoperative infection	infectious diseases	549	1.36 (1.25;1.49)	7.75616e-12	1.11 (1.03;1.21)	0.0111002	1.17 (1.07;1.27)	0.000324266	1.17 (1.08;1.28)	0.000177958	1.18 (1.08;1.28)	0.000128681	1.14 (1.05;1.24)	0.00203953	1.09 (0.94;1.27)	0.251062	1.01 (0.98;1.04)	0.577273
tacstd2	Unspecified monoarthritis	musculoskeletal	2540	0.87 (0.83;0.90)	1.59665e-12	0.95 (0.91;0.99)	0.0111011	0.90 (0.87;0.94)	2.28668e-07	0.95 (0.92;0.99)	0.0140574	0.95 (0.92;0.99)	0.0176824	0.95 (0.91;0.99)	0.0102058	0.99 (0.97;1.01)	0.268068	1.00 (0.99;1.01)	0.867269
cd300c	Decubitus ulcer	dermatologic	632	1.52 (1.40;1.64)	1.30288e-24	1.11 (1.02;1.20)	0.01111	1.19 (1.10;1.28)	1.96039e-05	1.15 (1.06;1.24)	0.000474205	1.14 (1.06;1.24)	0.000878804	1.11 (1.03;1.20)	0.00677964	0.96 (0.91;1.01)	0.102186	1.03 (1.00;1.06)	0.0607356
ace2	Delirium due to conditions classified elsewhere	mental disorders	771	1.33 (1.22;1.44)	6.01946e-12	1.10 (1.02;1.18)	0.0111103	1.19 (1.10;1.28)	8.07397e-06	1.24 (1.15;1.34)	1.91334e-08	1.23 (1.14;1.33)	2.95832e-08	1.16 (1.08;1.25)	0.000101816	1.02 (0.99;1.05)	0.241153	1.00 (0.97;1.03)	0.967017
msln	Hypotension NOS	circulatory system	1307	1.29 (1.22;1.36)	2.29697e-18	1.07 (1.02;1.13)	0.011114	1.12 (1.06;1.18)	6.26464e-05	1.13 (1.07;1.19)	1.22052e-05	1.10 (1.04;1.16)	0.000838502	1.08 (1.02;1.14)	0.00752886	1.00 (0.97;1.02)	0.852692	1.01 (0.99;1.03)	0.557814
cd7	Decubitus ulcer	dermatologic	578	1.33 (1.22;1.44)	1.25383e-11	1.11 (1.02;1.20)	0.011117	1.15 (1.06;1.25)	0.00072278	1.17 (1.08;1.27)	0.00013503	1.12 (1.03;1.22)	0.00546275	1.11 (1.02;1.20)	0.0112687	1.04 (0.98;1.10)	0.173523	1.02 (0.99;1.05)	0.165884
cd300e	Hypothyroidism NOS	endocrine/metabolic	1722	1.30 (1.24;1.37)	5.31521e-25	1.06 (1.01;1.12)	0.0111208	1.10 (1.05;1.16)	0.000128896	1.11 (1.05;1.16)	6.5201e-05	1.08 (1.03;1.13)	0.00296714	1.07 (1.02;1.12)	0.00588142	0.99 (0.97;1.01)	0.41026	1.11 (1.09;1.12)	8.72298e-33
icam1	Respiratory insufficiency	respiratory	411	1.60 (1.45;1.77)	3.20743e-20	1.13 (1.03;1.25)	0.0111262	1.26 (1.14;1.39)	3.562e-06	1.22 (1.11;1.35)	7.30499e-05	1.20 (1.09;1.33)	0.000240912	1.13 (1.03;1.25)	0.0113362	0.99 (0.95;1.04)	0.778293	1.00 (0.96;1.05)	0.910428
adm	Secondary hypothyroidism	endocrine/metabolic	226	1.51 (1.31;1.73)	7.40174e-09	1.18 (1.04;1.35)	0.0111263	1.24 (1.08;1.42)	0.00228033	1.27 (1.11;1.45)	0.000546965	1.25 (1.09;1.42)	0.00106458	1.25 (1.10;1.42)	0.000903453	1.02 (0.97;1.08)	0.400051	1.02 (0.97;1.07)	0.476836
cd5	Hyperpotassemia	endocrine/metabolic	477	1.67 (1.53;1.83)	2.84309e-29	1.12 (1.03;1.23)	0.0111304	1.28 (1.17;1.41)	1.02019e-07	1.27 (1.16;1.39)	2.8453e-07	1.19 (1.09;1.31)	0.000145681	1.15 (1.05;1.26)	0.001851	0.97 (0.93;1.01)	0.164033	1.04 (1.01;1.08)	0.0214475
rnase4	Chronic airway obstruction	respiratory	1640	1.45 (1.38;1.53)	9.91359e-47	1.07 (1.01;1.12)	0.0111318	1.07 (1.02;1.13)	0.00672884	1.08 (1.03;1.13)	0.00268619	1.10 (1.05;1.16)	6.99454e-05	1.10 (1.05;1.15)	0.000155959	1.01 (0.99;1.03)	0.534437	0.98 (0.97;1.00)	0.0487882
lmnb2	Proteinuria	endocrine/metabolic	202	1.89 (1.63;2.19)	1.99504e-17	1.20 (1.04;1.38)	0.0111328	1.29 (1.12;1.49)	0.000339499	1.23 (1.06;1.41)	0.00463952	1.22 (1.06;1.40)	0.00640206	1.20 (1.04;1.38)	0.0105384	0.99 (0.89;1.09)	0.782012	0.97 (0.92;1.03)	0.300437
egfl7	Hypovolemia	endocrine/metabolic	1190	1.22 (1.15;1.30)	3.48862e-11	1.08 (1.02;1.14)	0.0111331	1.07 (1.01;1.14)	0.0193653	1.09 (1.03;1.16)	0.00276143	1.09 (1.03;1.16)	0.00271444	1.08 (1.02;1.15)	0.00656724	0.98 (0.96;1.01)	0.140969	1.00 (0.98;1.02)	0.933622
polr2f	Bacterial infection NOS	infectious diseases	852	1.38 (1.28;1.48)	3.08382e-19	1.09 (1.02;1.17)	0.0111334	1.14 (1.07;1.22)	0.000165808	1.15 (1.08;1.24)	4.48819e-05	1.09 (1.02;1.17)	0.0120754	1.09 (1.02;1.17)	0.0100937			1.00 (0.97;1.03)	0.942688
tnfrsf13c	Chronic airway obstruction	respiratory	1684	0.96 (0.91;1.01)	0.0872353	0.94 (0.90;0.99)	0.0111372	0.84 (0.80;0.88)	2.5653e-12	0.93 (0.88;0.97)	0.00150897	0.92 (0.88;0.97)	0.000653744	0.93 (0.89;0.98)	0.00409078	1.00 (0.98;1.03)	0.77233	1.01 (0.99;1.02)	0.424475
cd207	Hypoglycemia	endocrine/metabolic	352	1.59 (1.43;1.77)	8.3004e-18	1.15 (1.03;1.27)	0.0111402	1.32 (1.19;1.47)	1.96933e-07	1.35 (1.21;1.50)	2.8907e-08	1.23 (1.10;1.36)	0.000151188	1.24 (1.12;1.38)	4.65983e-05	0.97 (0.92;1.02)	0.187974	0.95 (0.91;0.99)	0.00823076
ebi3_il27	Hypotension NOS	circulatory system	1326	1.19 (1.12;1.26)	1.90526e-09	1.07 (1.02;1.13)	0.0111402	1.17 (1.10;1.23)	5.24954e-08	1.15 (1.09;1.22)	5.79099e-07	1.14 (1.08;1.20)	4.30363e-06	1.09 (1.03;1.15)	0.00175159	1.00 (0.98;1.02)	0.774216	1.00 (0.98;1.02)	0.742493
qsox1	Peripheral vascular disease, unspecified	circulatory system	544	1.44 (1.32;1.57)	1.1783e-16	1.12 (1.03;1.21)	0.0111404	1.19 (1.10;1.30)	4.72294e-05	1.20 (1.10;1.31)	2.26072e-05	1.14 (1.05;1.25)	0.00173514	1.14 (1.04;1.24)	0.00301442	1.00 (0.96;1.06)	0.863421	1.01 (0.97;1.04)	0.60549
mmp7	Hyposmolality and/or hyponatremia	endocrine/metabolic	979	1.31 (1.23;1.40)	1.49366e-15	1.08 (1.02;1.16)	0.0111425	1.23 (1.16;1.32)	1.3508e-10	1.26 (1.18;1.35)	1.59425e-12	1.11 (1.04;1.18)	0.0017629	1.10 (1.04;1.18)	0.00195361	0.97 (0.93;1.01)	0.144163	0.99 (0.96;1.01)	0.243055
zbtb17	Septicemia	infectious diseases	1312	1.32 (1.25;1.40)	1.42884e-22	1.07 (1.02;1.13)	0.0111434	1.15 (1.09;1.22)	4.60499e-07	1.14 (1.08;1.20)	3.59636e-06	1.12 (1.06;1.18)	4.36049e-05	1.12 (1.06;1.18)	8.61784e-05	1.01 (0.99;1.04)	0.300866	0.98 (0.96;1.00)	0.0616217
ptges2	Other chronic nonalcoholic liver disease	digestive	649	1.28 (1.18;1.38)	6.57447e-10	1.10 (1.02;1.19)	0.0111438	1.29 (1.20;1.40)	7.76233e-11	1.13 (1.05;1.22)	0.00167293	1.13 (1.04;1.22)	0.00246944	1.10 (1.02;1.19)	0.0111438	0.99 (0.96;1.02)	0.50499	0.99 (0.96;1.01)	0.321277
edn1	Hypercholesterolemia	endocrine/metabolic	4891	1.18 (1.14;1.21)	1.44202e-27	1.04 (1.01;1.07)	0.0111467	1.07 (1.04;1.11)	9.42534e-07	1.08 (1.05;1.11)	5.53372e-08	1.09 (1.06;1.12)	1.23425e-09	1.05 (1.03;1.08)	0.000220115	0.99 (0.98;1.01)	0.26619
alpp	Respiratory failure	respiratory	1001	1.57 (1.47;1.67)	3.02941e-41	1.08 (1.02;1.15)	0.0111506	1.18 (1.10;1.25)	6.91367e-07	1.17 (1.10;1.25)	8.22272e-07	1.12 (1.05;1.19)	0.000466743	1.10 (1.04;1.17)	0.00218257	1.01 (0.98;1.04)	0.482351	0.98 (0.96;1.01)	0.171523
pigr	Bronchiectasis	respiratory	521	1.43 (1.31;1.57)	8.42369e-15	1.12 (1.03;1.22)	0.0111594	1.33 (1.22;1.45)	2.62405e-10	1.26 (1.16;1.38)	2.14786e-07	1.20 (1.10;1.31)	4.25099e-05	1.13 (1.04;1.23)	0.00630704	0.98 (0.91;1.05)	0.574803	1.03 (1.00;1.06)	0.0910603
clec14a	Gout	endocrine/metabolic	841	1.47 (1.36;1.57)	9.90704e-26	1.09 (1.02;1.17)	0.0111599	1.03 (0.96;1.10)	0.433868	1.02 (0.96;1.10)	0.501648	1.07 (1.00;1.15)	0.0520715	1.09 (1.02;1.17)	0.0115015	0.99 (0.96;1.02)	0.610375	1.01 (0.99;1.04)	0.397671
clec14a	Varicose veins of lower extremity, symptomtic	circulatory system	337	1.50 (1.35;1.68)	7.56691e-13	1.15 (1.03;1.28)	0.0111689	1.19 (1.07;1.33)	0.00163109	1.20 (1.08;1.34)	0.000916592	1.20 (1.07;1.33)	0.00110219	1.18 (1.06;1.31)	0.00277903	1.01 (0.96;1.06)	0.729901	0.96 (0.92;0.99)	0.0198869
fdx2	Septicemia	infectious diseases	1251	1.17 (1.11;1.24)	3.33894e-08	1.07 (1.02;1.14)	0.0111695	1.11 (1.05;1.18)	0.000138674	1.10 (1.04;1.17)	0.000564919	1.08 (1.02;1.14)	0.00562333	1.07 (1.02;1.14)	0.0111695
ca14	Personal history of diseases of digestive system	digestive	3053	0.87 (0.84;0.90)	3.00767e-13	0.95 (0.92;0.99)	0.0111715	0.91 (0.88;0.95)	7.38575e-07	0.92 (0.89;0.96)	9.29881e-06	0.94 (0.90;0.97)	0.000303445	0.94 (0.91;0.98)	0.000807642	0.98 (0.92;1.06)	0.653001	1.00 (0.99;1.01)	0.913473
usp8	Obesity	endocrine/metabolic	3056	1.11 (1.08;1.16)	2.19425e-09	0.96 (0.92;0.99)	0.0111717	1.11 (1.07;1.15)	2.0709e-08	1.02 (0.99;1.06)	0.205412	0.96 (0.93;1.00)	0.0478561	0.96 (0.92;0.99)	0.0111717	1.01 (0.99;1.02)	0.391401	1.00 (0.99;1.01)	0.732667
ifngr1	Emphysema	respiratory	524	0.92 (0.85;1.01)	0.0723483	0.90 (0.82;0.98)	0.0111737	0.75 (0.69;0.82)	7.7156e-11	0.75 (0.69;0.82)	1.39732e-10	0.84 (0.77;0.92)	6.91182e-05	0.87 (0.80;0.95)	0.0022185	0.96 (0.92;1.00)	0.035802	0.97 (0.94;1.00)	0.0658029
spint2	Other disorders of the kidney and ureters	genitourinary	229	1.51 (1.32;1.73)	1.17375e-09	1.19 (1.04;1.35)	0.0111745	1.26 (1.10;1.44)	0.000662848	1.26 (1.11;1.44)	0.00052036	1.24 (1.09;1.42)	0.00120829	1.27 (1.11;1.45)	0.0004027	1.01 (0.96;1.08)	0.646293	0.98 (0.94;1.03)	0.463673
ccl3	Gram negative septicemia	infectious diseases	319	1.55 (1.37;1.74)	3.48475e-13	1.16 (1.03;1.29)	0.0111765	1.19 (1.06;1.33)	0.00272738	1.18 (1.06;1.33)	0.00369237	1.20 (1.08;1.35)	0.0012748	1.20 (1.07;1.34)	0.00183685	0.95 (0.90;1.00)	0.0653275	0.99 (0.95;1.03)	0.649076
il17rb	Hyperlipidemia	endocrine/metabolic	1130	0.81 (0.76;0.86)	1.85238e-12	0.93 (0.87;0.98)	0.0111822	0.80 (0.76;0.85)	1.28444e-12	0.84 (0.79;0.89)	5.74187e-09	0.86 (0.81;0.92)	1.79619e-06	0.90 (0.85;0.96)	0.000661385	0.98 (0.95;1.00)	0.0593911	0.96 (0.94;0.98)	2.21674e-05
rnf149	Orthostatic hypotension	circulatory system	699	1.41 (1.31;1.53)	1.57886e-18	1.10 (1.02;1.18)	0.0111824	1.21 (1.12;1.30)	7.23414e-07	1.19 (1.11;1.29)	2.93697e-06	1.16 (1.08;1.25)	5.58527e-05	1.16 (1.07;1.25)	0.000110281	0.99 (0.96;1.03)	0.731504	0.99 (0.96;1.01)	0.384409
golm2	Intestinal infection	infectious diseases	1931	1.22 (1.17;1.28)	3.3263e-18	1.06 (1.01;1.11)	0.0111836	1.12 (1.07;1.17)	1.10463e-06	1.10 (1.05;1.15)	1.90569e-05	1.08 (1.03;1.13)	0.00113283	1.07 (1.02;1.11)	0.00630606	0.99 (0.96;1.03)	0.778971	1.00 (0.99;1.02)	0.719749
ptx3	Congestive heart failure (CHF) NOS	circulatory system	891	1.24 (1.15;1.32)	8.09837e-10	1.09 (1.02;1.17)	0.0111846	1.17 (1.10;1.25)	3.24139e-06	1.16 (1.09;1.24)	1.36264e-05	1.11 (1.04;1.19)	0.00169542	1.11 (1.04;1.18)	0.00269423	0.94 (0.83;1.06)	0.340719	1.01 (0.98;1.03)	0.624889
itgb6	Hypercholesterolemia	endocrine/metabolic	5078	0.91 (0.89;0.94)	2.2169e-09	0.97 (0.94;0.99)	0.0111849	0.94 (0.91;0.97)	8.37653e-06	0.92 (0.90;0.95)	1.60196e-08	0.93 (0.91;0.96)	8.74169e-07	0.95 (0.92;0.98)	0.00021292	0.99 (0.98;1.00)	0.0954533	1.00 (0.99;1.01)	0.833804
hspb6	Other diseases of respiratory system, NEC	respiratory	4004	1.20 (1.15;1.24)	1.4163e-22	1.04 (1.01;1.07)	0.0111849	1.06 (1.02;1.09)	0.000819715	1.08 (1.04;1.11)	6.88654e-06	1.06 (1.03;1.10)	0.000109709	1.06 (1.02;1.09)	0.00053426			1.00 (0.99;1.01)	0.965369
igsf9	Iron deficiency anemias, unspecified or not due to blood loss	hematopoietic	1823	1.09 (1.04;1.14)	0.000604273	0.94 (0.90;0.99)	0.0111872	1.03 (0.98;1.08)	0.28273	0.95 (0.90;0.99)	0.0275335	0.86 (0.82;0.90)	3.47446e-10	0.90 (0.86;0.94)	5.18513e-06	1.03 (1.00;1.06)	0.060061	1.00 (0.98;1.01)	0.682116
ckap4	Hypercholesterolemia	endocrine/metabolic	5201	1.09 (1.06;1.12)	2.78855e-09	0.96 (0.94;0.99)	0.0111879	0.99 (0.96;1.02)	0.552463	0.99 (0.96;1.02)	0.564096	0.97 (0.95;1.00)	0.0402456	0.97 (0.94;1.00)	0.0207556	1.00 (0.99;1.01)	0.93257	0.96 (0.95;0.97)	1.29669e-19
hyal1	Hyperlipidemia	endocrine/metabolic	1131	1.30 (1.22;1.37)	1.71054e-17	1.08 (1.02;1.14)	0.0111891	1.23 (1.16;1.30)	1.09454e-11	1.17 (1.10;1.24)	2.79672e-07	1.12 (1.05;1.18)	0.000289937	1.11 (1.04;1.17)	0.000794002	1.02 (0.99;1.06)	0.223143	1.00 (0.98;1.02)	0.718628
adm	Noninfectious disorders of lymphatic channels	circulatory system	232	2.04 (1.77;2.34)	2.25093e-23	1.18 (1.04;1.35)	0.0111918	1.29 (1.13;1.48)	0.000222511	1.29 (1.13;1.47)	0.000198781	1.26 (1.11;1.44)	0.000488318	1.27 (1.12;1.45)	0.000253605	1.03 (0.98;1.09)	0.236292	0.99 (0.95;1.04)	0.744898
igsf3	Other disorders of stomach and duodenum	digestive	574	1.38 (1.27;1.50)	5.20158e-14	1.11 (1.02;1.21)	0.011192	1.18 (1.09;1.29)	6.14773e-05	1.19 (1.09;1.29)	5.69605e-05	1.17 (1.07;1.27)	0.000246862	1.12 (1.04;1.22)	0.00536745	0.98 (0.95;1.02)	0.385727	1.01 (0.98;1.04)	0.67124
fas	Septicemia	infectious diseases	1353	1.32 (1.25;1.40)	1.01873e-20	1.07 (1.02;1.13)	0.0111926	1.08 (1.02;1.14)	0.00654144	1.09 (1.03;1.15)	0.00219793	1.07 (1.01;1.13)	0.0126259	1.07 (1.01;1.13)	0.0131648	1.00 (0.98;1.03)	0.730225	0.99 (0.97;1.01)	0.520118
p4hb	Intestinal infection	infectious diseases	1921	1.19 (1.13;1.24)	2.03059e-13	1.06 (1.01;1.11)	0.0111943	1.19 (1.14;1.24)	9.83768e-14	1.14 (1.09;1.20)	5.98053e-09	1.08 (1.03;1.13)	0.00110074	1.07 (1.02;1.12)	0.00262679	0.99 (0.97;1.01)	0.307347	1.00 (0.98;1.02)	0.910269
vit	Tobacco use disorder	mental disorders	1779	1.20 (1.14;1.26)	7.44902e-12	1.06 (1.01;1.11)	0.0111946	1.01 (0.96;1.06)	0.770544	1.07 (1.02;1.12)	0.00329843	1.05 (1.01;1.10)	0.0298794	1.06 (1.01;1.11)	0.0125596	0.99 (0.97;1.01)	0.514626	0.99 (0.98;1.01)	0.528975
hip1r	Tobacco use disorder	mental disorders	1766	1.21 (1.15;1.27)	7.16346e-15	0.94 (0.90;0.99)	0.0111953	1.08 (1.03;1.13)	0.00155639	1.06 (1.01;1.11)	0.020346	0.99 (0.95;1.04)	0.827657	0.94 (0.90;0.99)	0.0138644	1.01 (0.97;1.04)	0.714093
tnfrsf11b	Occlusion of cerebral arteries	circulatory system	764	1.33 (1.23;1.44)	2.67859e-12	1.10 (1.02;1.18)	0.0111977	1.30 (1.21;1.41)	2.78065e-12	1.22 (1.13;1.31)	1.51772e-07	1.17 (1.09;1.26)	3.42209e-05	1.11 (1.04;1.20)	0.00374469	0.99 (0.96;1.02)	0.333062	0.99 (0.96;1.01)	0.327038
adamts15	Other diseases of lung	respiratory	412	1.37 (1.24;1.51)	4.18067e-10	1.14 (1.03;1.25)	0.0111987	1.16 (1.05;1.28)	0.00344775	1.15 (1.04;1.27)	0.00548233	1.18 (1.07;1.30)	0.00106609	1.16 (1.05;1.28)	0.00293768	1.02 (0.97;1.08)	0.381561	0.97 (0.93;1.01)	0.0995855
ssc4d	Impaired fasting glucose	endocrine/metabolic	758	1.43 (1.32;1.54)	1.06872e-19	1.10 (1.02;1.18)	0.0112011	1.12 (1.04;1.20)	0.00285233	1.11 (1.03;1.19)	0.00575871	1.10 (1.03;1.19)	0.00705142	1.10 (1.02;1.18)	0.0124269	0.98 (0.94;1.03)	0.390173	0.99 (0.96;1.02)	0.410079
nos3	Congestive heart failure (CHF) NOS	circulatory system	870	1.57 (1.46;1.68)	1.60148e-36	1.09 (1.02;1.17)	0.0112062	1.45 (1.35;1.55)	2.50207e-25	1.21 (1.13;1.30)	5.77631e-08	1.15 (1.07;1.23)	8.52887e-05	1.12 (1.05;1.20)	0.00108159	1.03 (0.99;1.06)	0.120418	1.02 (0.99;1.04)	0.238188
cd300lg	Cellulitis and abscess of arm/hand	dermatologic	1076	1.21 (1.14;1.29)	2.51012e-09	1.08 (1.02;1.15)	0.0112162	1.10 (1.04;1.17)	0.00183517	1.12 (1.06;1.19)	0.000159878	1.12 (1.05;1.19)	0.000204238	1.10 (1.04;1.17)	0.00117863	1.01 (0.96;1.05)	0.756424	1.01 (0.99;1.04)	0.245897
oscar	Inflammatory and toxic neuropathy	neurological	460	1.34 (1.23;1.47)	3.35378e-10	1.12 (1.03;1.23)	0.011217	1.20 (1.10;1.32)	7.19636e-05	1.20 (1.09;1.31)	0.000113959	1.15 (1.05;1.26)	0.00204992	1.14 (1.04;1.25)	0.0039462	0.99 (0.95;1.03)	0.631911	1.01 (0.97;1.04)	0.674963
arhgef5	Other anemias	hematopoietic	2299	1.14 (1.09;1.19)	1.27062e-09	1.05 (1.01;1.10)	0.0112175	1.08 (1.03;1.12)	0.000396575	1.07 (1.02;1.11)	0.00244396	1.05 (1.01;1.10)	0.0112175	1.05 (1.01;1.10)	0.0112175	1.00 (0.98;1.01)	0.725936	0.99 (0.97;1.01)	0.428704
egfl7	Type 2 diabetes	endocrine/metabolic	2606	1.27 (1.22;1.32)	3.94171e-31	1.05 (1.01;1.09)	0.0112195	1.13 (1.08;1.17)	2.20448e-09	1.14 (1.10;1.19)	4.24221e-11	1.08 (1.04;1.12)	0.000172915	1.06 (1.02;1.10)	0.00270583	0.99 (0.98;1.01)	0.356354	1.01 (1.00;1.02)	0.165705
adamts13	Pneumococcal pneumonia	respiratory	1833	0.86 (0.82;0.90)	2.04445e-10	0.94 (0.90;0.99)	0.0112197	0.86 (0.82;0.90)	9.68853e-11	0.88 (0.84;0.93)	1.44458e-07	0.92 (0.87;0.96)	0.000180819	0.94 (0.90;0.99)	0.012039	0.98 (0.94;1.03)	0.448133	0.98 (0.97;1.00)	0.070999
ctsd	Vitamin B-complex deficiencies	endocrine/metabolic	474	1.49 (1.36;1.64)	1.44992e-16	1.12 (1.03;1.23)	0.0112239	1.35 (1.23;1.48)	1.24086e-10	1.25 (1.14;1.37)	1.89614e-06	1.21 (1.10;1.32)	5.48226e-05	1.16 (1.06;1.27)	0.00164611	0.99 (0.94;1.04)	0.751687	1.02 (0.99;1.05)	0.201783
serpind1	Alcoholism	mental disorders	1505	1.16 (1.10;1.22)	2.48132e-08	1.07 (1.01;1.12)	0.0112266	1.13 (1.08;1.19)	1.35715e-06	1.10 (1.04;1.15)	0.000358999	1.10 (1.05;1.16)	0.000215242	1.08 (1.02;1.13)	0.00463273	1.02 (0.96;1.07)	0.581019	0.99 (0.97;1.00)	0.0963772
sorcs2	Personal history of diseases of digestive system	digestive	2965	1.15 (1.11;1.19)	1.74932e-12	1.05 (1.01;1.09)	0.0112283	1.04 (1.00;1.08)	0.0339656	1.05 (1.01;1.09)	0.0108416	1.05 (1.01;1.09)	0.00569609	1.05 (1.01;1.09)	0.0108442	1.00 (0.98;1.01)	0.619694	1.01 (1.00;1.03)	0.0363197
treh	Erectile dysfunction [ED]	genitourinary	415	1.41 (1.28;1.55)	5.35407e-12	1.13 (1.03;1.25)	0.0112287	1.29 (1.17;1.42)	2.97864e-07	1.29 (1.17;1.42)	3.42462e-07	1.18 (1.07;1.30)	0.000672406	1.14 (1.04;1.26)	0.00724274	1.04 (0.99;1.08)	0.122578	1.01 (0.97;1.04)	0.67518
clul1	Essential hypertension	circulatory system	8646	0.86 (0.84;0.87)	4.68994e-43	0.97 (0.95;0.99)	0.0112297	0.94 (0.92;0.96)	8.33725e-09	0.93 (0.91;0.95)	1.10803e-12	0.96 (0.94;0.98)	0.000295301	0.97 (0.95;0.99)	0.00545966	0.99 (0.99;1.00)	0.196573	0.99 (0.98;1.00)	0.00162634
lbp	Inflammatory and toxic neuropathy	neurological	466	1.32 (1.21;1.45)	1.97538e-09	1.12 (1.03;1.23)	0.0112325	1.22 (1.11;1.33)	2.4169e-05	1.19 (1.08;1.30)	0.000233886	1.17 (1.07;1.29)	0.000548001	1.15 (1.05;1.26)	0.00213813	1.06 (1.00;1.12)	0.0529974	1.03 (0.99;1.06)	0.18418
vsig2	Hypovolemia	endocrine/metabolic	1159	1.42 (1.34;1.51)	2.37205e-30	1.08 (1.02;1.14)	0.0112364	1.15 (1.09;1.22)	2.6322e-06	1.15 (1.09;1.23)	1.73548e-06	1.15 (1.09;1.22)	2.20475e-06	1.10 (1.04;1.17)	0.001651	1.00 (0.98;1.03)	0.839239	1.00 (0.98;1.02)	0.938067
chchd10	Intestinal infection	infectious diseases	1859	1.38 (1.32;1.46)	1.53129e-37	1.06 (1.01;1.11)	0.0112368	1.16 (1.10;1.21)	1.45102e-09	1.14 (1.09;1.20)	2.89924e-08	1.11 (1.06;1.17)	7.61918e-06	1.09 (1.04;1.14)	0.000267753	1.01 (0.99;1.04)	0.308347	1.02 (1.00;1.03)	0.0774523
cxcl13	Pneumonitis due to inhalation of food or vomitus	respiratory	443	1.36 (1.24;1.50)	3.39493e-10	1.13 (1.03;1.25)	0.0112389	1.28 (1.16;1.41)	7.65484e-07	1.22 (1.11;1.35)	6.18332e-05	1.21 (1.10;1.33)	0.000124831	1.16 (1.06;1.28)	0.00213745	0.98 (0.92;1.03)	0.430856	1.00 (0.96;1.03)	0.804462
b4galt1	Malaise and fatigue	symptoms	1579	1.21 (1.15;1.27)	2.85631e-13	1.07 (1.01;1.12)	0.0112409	1.11 (1.05;1.16)	4.80474e-05	1.11 (1.06;1.17)	1.89505e-05	1.11 (1.05;1.16)	5.14411e-05	1.09 (1.04;1.15)	0.000350342	1.00 (0.98;1.03)	0.773165	1.01 (0.99;1.03)	0.218124
ctsd	Diverticulosis	digestive	4591	1.17 (1.13;1.20)	6.15496e-23	1.04 (1.01;1.07)	0.0112421	1.09 (1.06;1.12)	1.74359e-08	1.07 (1.04;1.10)	3.63599e-06	1.05 (1.02;1.08)	0.00309613	1.04 (1.01;1.07)	0.00867492	1.00 (0.98;1.01)	0.728095	1.00 (0.99;1.01)	0.712254
cdh2	Congestive heart failure (CHF) NOS	circulatory system	891	1.71 (1.59;1.84)	7.38209e-48	1.09 (1.02;1.16)	0.0112447	1.19 (1.12;1.28)	2.24627e-07	1.20 (1.13;1.29)	4.47341e-08	1.17 (1.10;1.25)	2.37452e-06	1.13 (1.06;1.21)	0.000316933	1.01 (0.98;1.05)	0.48819	1.00 (0.98;1.03)	0.917648
smpd1	Coronary atherosclerosis	circulatory system	2537	1.14 (1.09;1.19)	1.61004e-10	1.05 (1.01;1.09)	0.0112449	1.16 (1.12;1.21)	1.6109e-13	1.14 (1.10;1.19)	4.39212e-11	1.10 (1.06;1.15)	1.52703e-06	1.07 (1.03;1.11)	0.000611793	1.01 (0.99;1.03)	0.424583	0.98 (0.97;0.99)	0.00244182
ltbr	Pulmonary collapse; interstitial and compensatory emphysema	respiratory	895	1.32 (1.23;1.41)	2.38308e-15	1.09 (1.02;1.16)	0.0112454	1.16 (1.09;1.24)	8.78257e-06	1.16 (1.09;1.24)	9.55001e-06	1.11 (1.04;1.19)	0.0020006	1.11 (1.04;1.19)	0.00216202	0.96 (0.93;0.99)	0.0112878	1.01 (0.98;1.03)	0.578745
syt1	Hypercholesterolemia	endocrine/metabolic	5008	1.02 (0.99;1.05)	0.205931	1.04 (1.01;1.07)	0.0112476	0.97 (0.95;1.00)	0.0505652	1.02 (0.99;1.05)	0.119546	1.04 (1.01;1.07)	0.00864157	1.04 (1.01;1.07)	0.0129421			1.06 (1.05;1.07)	8.21104e-32
ctso	Other anemias	hematopoietic	2475	1.26 (1.21;1.32)	3.26585e-30	1.05 (1.01;1.10)	0.011248	1.15 (1.11;1.20)	2.16574e-12	1.10 (1.05;1.14)	4.17614e-06	1.09 (1.04;1.13)	4.59767e-05	1.09 (1.05;1.13)	2.0065e-05	1.01 (0.99;1.03)	0.407775	0.98 (0.97;1.00)	0.0263845
abl1	Iron deficiency anemias, unspecified or not due to blood loss	hematopoietic	1875	1.19 (1.14;1.25)	1.23666e-13	1.06 (1.01;1.11)	0.0112496	1.12 (1.07;1.17)	9.65997e-07	1.11 (1.06;1.17)	3.54323e-06	1.06 (1.01;1.11)	0.0131397	1.06 (1.01;1.11)	0.0112496	0.99 (0.95;1.03)	0.581573	1.00 (0.98;1.01)	0.571221
col4a1	Circulatory disease NEC	circulatory system	3393	1.09 (1.05;1.13)	2.01018e-06	1.05 (1.01;1.08)	0.0112506	1.15 (1.11;1.19)	8.6649e-15	1.11 (1.07;1.15)	4.87489e-09	1.09 (1.05;1.13)	9.23027e-07	1.08 (1.04;1.11)	3.20933e-05	1.00 (0.98;1.01)	0.821392	1.01 (1.00;1.02)	0.0528261
stab2	Other chronic nonalcoholic liver disease	digestive	678	1.60 (1.48;1.72)	2.84873e-33	1.10 (1.02;1.19)	0.0112528	1.47 (1.37;1.59)	2.94724e-23	1.24 (1.15;1.34)	3.4126e-08	1.12 (1.04;1.21)	0.00288575	1.13 (1.05;1.22)	0.00189969	1.00 (0.96;1.04)	0.849229	1.01 (0.99;1.04)	0.414544
vsnl1	Cirrhosis of liver without mention of alcohol	digestive	202	1.76 (1.51;2.05)	5.45044e-13	0.83 (0.72;0.96)	0.0112534	0.67 (0.58;0.78)	5.47431e-08	0.67 (0.58;0.77)	4.22214e-08	0.75 (0.65;0.87)	8.18137e-05	0.78 (0.67;0.89)	0.000392405	0.94 (0.88;1.00)	0.0532739	0.98 (0.94;1.03)	0.529686
apoa1	Other abnormal blood chemistry	symptoms	1442	0.83 (0.79;0.88)	4.50499e-11	0.94 (0.89;0.98)	0.0112569	0.93 (0.89;0.98)	0.00986347	0.93 (0.88;0.98)	0.00600891	0.94 (0.89;0.99)	0.0182555	0.94 (0.89;0.98)	0.0112569	1.01 (0.99;1.04)	0.242037	0.99 (0.97;1.00)	0.131698
il6	Cholelithiasis with other cholecystitis	digestive	598	1.41 (1.30;1.53)	1.33603e-16	1.11 (1.02;1.20)	0.0112604	1.22 (1.12;1.32)	1.79883e-06	1.15 (1.06;1.25)	0.00101527	1.13 (1.04;1.22)	0.00361592	1.11 (1.02;1.20)	0.0107094			1.00 (0.98;1.03)	0.768901
gpr37	Inflammatory and toxic neuropathy	neurological	446	1.36 (1.23;1.49)	5.15771e-10	1.13 (1.03;1.24)	0.0112639	1.18 (1.07;1.29)	0.000595891	1.17 (1.07;1.28)	0.00102347	1.15 (1.05;1.27)	0.00253617	1.14 (1.04;1.25)	0.00642682	1.03 (0.99;1.08)	0.123195	1.01 (0.98;1.05)	0.514075
gpr37	E. coli	infectious diseases	800	1.43 (1.34;1.54)	4.21942e-23	1.09 (1.02;1.17)	0.0112661	1.19 (1.11;1.28)	9.43418e-07	1.16 (1.08;1.25)	2.02187e-05	1.15 (1.07;1.23)	8.46705e-05	1.12 (1.05;1.20)	0.00109618	0.99 (0.96;1.03)	0.642469	0.98 (0.95;1.01)	0.132939
smad5	Cancer of bronchus; lung	neoplasms	613	1.31 (1.20;1.42)	1.6802e-10	1.11 (1.02;1.20)	0.0112681	1.15 (1.06;1.25)	0.000666508	1.12 (1.03;1.21)	0.00601711	1.11 (1.02;1.20)	0.0118223	1.12 (1.04;1.22)	0.00414705	1.02 (0.99;1.06)	0.200221	1.01 (0.98;1.04)	0.476548
ifi30	Atopic/contact dermatitis due to other or unspecified	dermatologic	1494	1.18 (1.12;1.25)	1.45663e-09	1.07 (1.02;1.12)	0.0112692	1.11 (1.06;1.17)	5.44011e-05	1.11 (1.05;1.17)	7.72161e-05	1.11 (1.05;1.16)	0.000113609	1.09 (1.04;1.15)	0.000721672	1.01 (0.98;1.03)	0.567003	1.01 (0.99;1.03)	0.367954
cilp	Hypothyroidism NOS	endocrine/metabolic	1661	1.21 (1.15;1.27)	3.5641e-13	1.06 (1.01;1.12)	0.0112696	1.13 (1.08;1.19)	1.33929e-06	1.11 (1.06;1.16)	2.98248e-05	1.08 (1.03;1.13)	0.00179414	1.08 (1.03;1.13)	0.00263152	1.01 (0.99;1.03)	0.286215	1.01 (1.00;1.03)	0.172969
cthrc1	Staphylococcus infections	infectious diseases	470	1.59 (1.44;1.76)	3.08667e-19	1.12 (1.03;1.23)	0.0112732	1.39 (1.27;1.53)	1.23152e-12	1.29 (1.18;1.42)	4.1979e-08	1.23 (1.12;1.34)	1.06332e-05	1.21 (1.10;1.32)	4.76458e-05	1.02 (0.98;1.06)	0.244993	0.99 (0.96;1.02)	0.659564
itih4	Other chronic ischemic heart disease, unspecified	circulatory system	2187	1.20 (1.15;1.25)	1.53059e-15	1.06 (1.01;1.10)	0.0112744	1.13 (1.08;1.18)	5.42643e-08	1.14 (1.09;1.19)	4.78322e-09	1.09 (1.04;1.13)	0.000130962	1.06 (1.02;1.11)	0.00465335	1.02 (1.01;1.04)	0.00943115	1.01 (1.00;1.03)	0.174421
tnfrsf19	Congestive heart failure (CHF) NOS	circulatory system	906	1.62 (1.51;1.74)	7.57903e-41	1.09 (1.02;1.17)	0.0112752	1.06 (0.99;1.13)	0.0827285	1.05 (0.98;1.12)	0.186821	1.09 (1.02;1.16)	0.0139802	1.13 (1.05;1.20)	0.000499803	0.99 (0.96;1.03)	0.758353	1.00 (0.98;1.03)	0.76969
gprc5c	Chronic renal failure [CKD]	genitourinary	1958	1.25 (1.19;1.30)	6.11914e-22	1.06 (1.01;1.11)	0.0112765	1.14 (1.09;1.20)	1.16715e-08	1.15 (1.10;1.20)	1.49785e-09	1.07 (1.02;1.12)	0.00334318	1.07 (1.02;1.11)	0.00512654	1.00 (0.97;1.02)	0.863363	1.01 (0.99;1.02)	0.390885
ada2	Occlusion of cerebral arteries	circulatory system	757	1.29 (1.20;1.39)	6.31302e-12	1.10 (1.02;1.18)	0.0112781	1.18 (1.10;1.27)	5.68803e-06	1.15 (1.07;1.24)	0.000125656	1.12 (1.04;1.20)	0.00298838	1.13 (1.05;1.22)	0.000713619	0.98 (0.96;1.01)	0.226134	1.02 (0.99;1.04)	0.233413
cxcl17	Hyperlipidemia	endocrine/metabolic	1149	1.29 (1.21;1.38)	5.38213e-14	1.08 (1.02;1.15)	0.0112792	1.17 (1.10;1.24)	5.97129e-07	1.15 (1.09;1.23)	3.01387e-06	1.12 (1.06;1.19)	0.000134697	1.11 (1.04;1.18)	0.000671759	1.02 (0.98;1.05)	0.350197	1.01 (0.99;1.03)	0.423058
fgf23	Intestinal infection	infectious diseases	1935	1.29 (1.23;1.35)	5.50936e-27	1.06 (1.01;1.11)	0.0112818	1.11 (1.06;1.16)	5.68987e-06	1.09 (1.04;1.14)	0.000248406	1.08 (1.03;1.13)	0.00071922	1.07 (1.03;1.12)	0.00243756	0.99 (0.97;1.01)	0.15903	1.00 (0.99;1.02)	0.73062
efna1	Personal history of diseases of digestive system	digestive	3032	1.18 (1.14;1.23)	3.45503e-19	1.05 (1.01;1.09)	0.0112827	1.10 (1.06;1.14)	3.35582e-07	1.07 (1.04;1.11)	0.000108113	1.05 (1.02;1.09)	0.00534083	1.05 (1.01;1.09)	0.0100503	1.00 (0.99;1.02)	0.749434	1.00 (0.99;1.02)	0.629786
efna4	Pulmonary collapse; interstitial and compensatory emphysema	respiratory	896	1.39 (1.29;1.48)	1.13427e-20	1.09 (1.02;1.16)	0.011283	1.16 (1.09;1.24)	1.08467e-05	1.14 (1.06;1.22)	0.000134184	1.13 (1.06;1.21)	0.000245986	1.12 (1.05;1.20)	0.000509994	1.00 (0.90;1.10)	0.927386	1.01 (0.99;1.03)	0.419727
sdc1	Inflammatory and toxic neuropathy	neurological	467	1.34 (1.22;1.47)	1.68846e-09	1.13 (1.03;1.23)	0.0112874	1.19 (1.09;1.31)	0.000220447	1.18 (1.07;1.30)	0.000530418	1.12 (1.02;1.23)	0.0149161	1.12 (1.02;1.22)	0.0181026	0.96 (0.92;1.00)	0.0487695	1.01 (0.97;1.04)	0.665972
igfbp4	Hemorrhage of gastrointestinal tract	digestive	1527	1.26 (1.20;1.33)	8.00364e-17	1.07 (1.01;1.12)	0.0112883	1.12 (1.07;1.18)	9.16733e-06	1.14 (1.08;1.20)	4.34611e-07	1.10 (1.05;1.16)	0.00016151	1.09 (1.03;1.14)	0.00129228	1.01 (0.99;1.04)	0.204384	1.01 (0.99;1.03)	0.295143
wars	Intestinal infection	infectious diseases	1920	1.16 (1.11;1.21)	2.57176e-10	1.06 (1.01;1.11)	0.0112889	1.10 (1.05;1.15)	7.62545e-05	1.07 (1.03;1.12)	0.00172482	1.06 (1.02;1.11)	0.00672008	1.07 (1.02;1.11)	0.00547174	0.99 (0.97;1.01)	0.346015	1.02 (1.00;1.04)	0.016523
cntn1	Myocardial infarction	circulatory system	1619	0.82 (0.77;0.86)	4.39017e-14	0.94 (0.89;0.99)	0.011294	0.84 (0.79;0.88)	4.13425e-11	0.86 (0.82;0.90)	2.77711e-09	0.90 (0.86;0.94)	2.15936e-05	0.92 (0.88;0.97)	0.00079667	1.01 (0.99;1.03)	0.216428	0.99 (0.97;1.01)	0.262293
acy1	Proteinuria	endocrine/metabolic	206	1.73 (1.49;2.00)	2.52826e-13	1.20 (1.04;1.38)	0.0112986	1.51 (1.31;1.74)	7.80799e-09	1.57 (1.37;1.81)	2.87593e-10	1.47 (1.28;1.69)	6.36831e-08	1.27 (1.10;1.46)	0.00100372	1.06 (0.83;1.36)	0.637474	1.00 (0.95;1.06)	0.890138
clpp	Iron deficiency anemias, unspecified or not due to blood loss	hematopoietic	1882	1.17 (1.12;1.22)	1.35831e-11	1.06 (1.01;1.11)	0.0113035	1.11 (1.06;1.16)	6.90207e-06	1.07 (1.03;1.12)	0.00208755	1.07 (1.03;1.12)	0.00216933	1.06 (1.01;1.11)	0.0168813			1.00 (0.98;1.02)	0.906267
pilrb	Hypothyroidism NOS	endocrine/metabolic	1715	1.20 (1.14;1.26)	2.86932e-13	1.06 (1.01;1.11)	0.0113037	1.10 (1.04;1.15)	0.000168384	1.09 (1.04;1.15)	0.000244853	1.08 (1.03;1.13)	0.00178745	1.06 (1.01;1.11)	0.0113187	1.01 (0.99;1.03)	0.231606	1.04 (1.02;1.06)	1.00707e-06
c2	Decubitus ulcer	dermatologic	618	1.33 (1.23;1.45)	4.78955e-12	1.11 (1.02;1.20)	0.0113052	1.19 (1.10;1.29)	2.22701e-05	1.12 (1.03;1.21)	0.00550402	1.15 (1.06;1.25)	0.000483294	1.14 (1.05;1.23)	0.00118192	0.98 (0.89;1.09)	0.748708	1.02 (0.99;1.06)	0.136229
pigr	Spinal stenosis	musculoskeletal	290	1.40 (1.24;1.58)	3.82028e-08	1.16 (1.03;1.31)	0.0113072	1.28 (1.14;1.44)	4.03354e-05	1.23 (1.09;1.38)	0.000695383	1.25 (1.11;1.40)	0.000237864	1.19 (1.06;1.34)	0.00323154	0.97 (0.89;1.07)	0.553575	1.02 (0.98;1.06)	0.308736
havcr1	Orthostatic hypotension	circulatory system	757	1.42 (1.31;1.54)	3.67248e-17	1.10 (1.02;1.18)	0.0113078	1.37 (1.27;1.47)	3.75802e-17	1.37 (1.27;1.47)	4.69074e-17	1.25 (1.17;1.35)	1.12239e-09	1.15 (1.07;1.23)	0.000225457	1.01 (0.98;1.04)	0.593463	1.00 (0.98;1.03)	0.716683
stx4	Chronic ulcer of skin	dermatologic	439	1.29 (1.17;1.42)	2.77659e-07	1.13 (1.03;1.25)	0.0113101	1.33 (1.20;1.46)	1.12697e-08	1.17 (1.07;1.29)	0.00107267	1.15 (1.04;1.27)	0.00449929	1.13 (1.03;1.24)	0.0124927			1.03 (0.99;1.07)	0.181773
ccl20	Nonspecific chest pain	circulatory system	2939	1.18 (1.14;1.22)	8.85768e-19	1.05 (1.01;1.09)	0.0113164	1.15 (1.10;1.19)	2.95126e-13	1.13 (1.09;1.17)	7.55534e-11	1.09 (1.05;1.13)	2.53677e-06	1.07 (1.03;1.11)	0.000170677	0.99 (0.97;1.00)	0.0723829	1.01 (1.00;1.02)	0.20678
atraid	Nausea and vomiting	symptoms	1975	1.19 (1.14;1.25)	4.47582e-14	1.06 (1.01;1.11)	0.0113165	1.08 (1.03;1.13)	0.000658578	1.07 (1.02;1.12)	0.0023542	1.06 (1.01;1.10)	0.0162379	1.06 (1.01;1.11)	0.0137152	1.02 (1.00;1.04)	0.0181868	1.00 (0.98;1.01)	0.856031
sat2	Other chronic nonalcoholic liver disease	digestive	667	1.37 (1.27;1.47)	9.99482e-16	1.10 (1.02;1.19)	0.0113176	1.13 (1.05;1.22)	0.00131019	1.13 (1.05;1.22)	0.00146762	1.13 (1.05;1.22)	0.00169816	1.10 (1.02;1.19)	0.0113176	1.01 (0.97;1.05)	0.660714
psap	Lymphadenitis	hematopoietic	497	1.36 (1.24;1.49)	4.49926e-11	1.12 (1.03;1.23)	0.0113177	1.19 (1.09;1.31)	9.36617e-05	1.19 (1.09;1.30)	0.000147756	1.15 (1.05;1.25)	0.0025656	1.13 (1.03;1.23)	0.00883412	1.01 (0.97;1.05)	0.589028	1.00 (0.97;1.03)	0.859381
hla_e	Bacterial pneumonia	respiratory	285	1.47 (1.30;1.66)	6.17621e-10	1.16 (1.03;1.31)	0.0113186	1.16 (1.03;1.30)	0.0147803	1.17 (1.04;1.32)	0.008614	1.19 (1.06;1.34)	0.00322335	1.18 (1.05;1.33)	0.0052466
cd302	Late effects of cerebrovascular disease	circulatory system	315	1.74 (1.55;1.96)	8.04698e-20	1.16 (1.03;1.29)	0.0113212	1.28 (1.14;1.43)	1.76894e-05	1.29 (1.15;1.45)	9.16706e-06	1.29 (1.15;1.44)	1.14785e-05	1.17 (1.05;1.31)	0.00608732	0.94 (0.88;1.00)	0.048154	1.00 (0.96;1.04)	0.923575
pigr	Edema	symptoms	974	1.48 (1.39;1.58)	5.8061e-32	1.09 (1.02;1.16)	0.0113219	1.28 (1.20;1.37)	2.20261e-14	1.18 (1.11;1.26)	5.41309e-07	1.18 (1.11;1.26)	3.92021e-07	1.12 (1.05;1.20)	0.000398953	1.00 (0.94;1.05)	0.945508	1.00 (0.98;1.03)	0.915588
tnfrsf4	Type 1 diabetes	endocrine/metabolic	213	1.64 (1.43;1.89)	4.51468e-12	1.19 (1.04;1.36)	0.0113227	1.33 (1.16;1.53)	3.81517e-05	1.30 (1.13;1.49)	0.00016318	1.27 (1.11;1.46)	0.000497423	1.20 (1.05;1.37)	0.00825289	0.98 (0.90;1.08)	0.728782	1.08 (1.02;1.13)	0.00327064
krt19	Nonspecific chest pain	circulatory system	2899	1.12 (1.08;1.16)	3.61266e-09	1.05 (1.01;1.09)	0.0113247	1.07 (1.04;1.11)	0.0001429	1.06 (1.03;1.10)	0.000938513	1.07 (1.03;1.11)	0.00028804	1.06 (1.02;1.10)	0.00135165	1.00 (0.98;1.02)	0.994122	1.00 (0.98;1.01)	0.739173
gdf15	Other disorders of the kidney and ureters	genitourinary	232	2.10 (1.81;2.43)	6.91697e-23	1.19 (1.04;1.36)	0.0113256	1.40 (1.22;1.61)	1.44489e-06	1.43 (1.25;1.64)	2.22425e-07	1.40 (1.23;1.61)	1.03627e-06	1.26 (1.10;1.44)	0.000996968	0.98 (0.92;1.05)	0.574109
agr2	Congestive heart failure (CHF) NOS	circulatory system	868	1.38 (1.29;1.47)	5.13415e-20	1.09 (1.02;1.17)	0.0113277	1.21 (1.13;1.29)	6.14194e-08	1.24 (1.16;1.33)	6.56394e-10	1.23 (1.15;1.31)	3.09341e-09	1.22 (1.14;1.31)	7.6674e-09	0.99 (0.96;1.02)	0.560718	0.99 (0.97;1.02)	0.645659
ndufs6	Chronic airway obstruction	respiratory	1686	1.16 (1.11;1.22)	1.20673e-09	1.06 (1.01;1.12)	0.0113308	1.07 (1.02;1.12)	0.00664068	1.07 (1.02;1.12)	0.0089876	1.07 (1.02;1.13)	0.003769	1.07 (1.02;1.12)	0.00637717
ggt1	Chronic renal failure [CKD]	genitourinary	2082	1.24 (1.18;1.30)	4.42238e-19	0.95 (0.91;0.99)	0.011331	0.99 (0.95;1.04)	0.703529	0.99 (0.95;1.03)	0.600112	0.99 (0.95;1.04)	0.803559	0.95 (0.91;1.00)	0.0325712	0.99 (0.97;1.01)	0.37475	0.99 (0.98;1.01)	0.484197
smtn	Acute renal failure	genitourinary	2341	1.13 (1.08;1.18)	1.49635e-08	1.06 (1.01;1.10)	0.0113333	1.14 (1.09;1.19)	1.41278e-09	1.15 (1.10;1.20)	1.48093e-10	1.06 (1.02;1.10)	0.00683555	1.06 (1.02;1.10)	0.00760306			1.00 (0.98;1.01)	0.88578
vstm2l	Diabetic retinopathy	endocrine/metabolic	396	1.51 (1.37;1.66)	1.69449e-16	1.14 (1.03;1.25)	0.0113354	1.20 (1.09;1.33)	0.000214393	1.16 (1.05;1.28)	0.00274651	1.14 (1.04;1.26)	0.00795357	1.14 (1.03;1.26)	0.00846222	0.98 (0.93;1.03)	0.430124	1.02 (0.97;1.07)	0.428
dtx3	Shortness of breath	respiratory	1748	1.18 (1.12;1.25)	1.37069e-10	1.06 (1.01;1.11)	0.0113408	1.04 (0.99;1.09)	0.0949906	1.04 (0.99;1.09)	0.137013	1.05 (1.00;1.10)	0.0460488	1.06 (1.01;1.11)	0.0116872	1.01 (0.98;1.03)	0.522055	1.00 (0.98;1.02)	0.963622
hla_e	Superficial cellulitis and abscess	dermatologic	537	1.32 (1.20;1.44)	8.73308e-10	1.12 (1.03;1.21)	0.0113421	1.12 (1.03;1.22)	0.00679727	1.13 (1.04;1.23)	0.00414861	1.15 (1.06;1.25)	0.00135381	1.14 (1.05;1.24)	0.00265757
scamp3	Coronary atherosclerosis	circulatory system	2508	1.13 (1.08;1.17)	4.97269e-09	1.05 (1.01;1.09)	0.0113462	1.12 (1.08;1.16)	2.94914e-08	1.09 (1.04;1.13)	4.1554e-05	1.06 (1.02;1.10)	0.00546081	1.05 (1.01;1.10)	0.0107053	1.00 (0.99;1.02)	0.61188	1.00 (0.98;1.01)	0.673724
shisa5	Other chronic ischemic heart disease, unspecified	circulatory system	2189	1.49 (1.42;1.56)	1.2689e-63	1.06 (1.01;1.10)	0.0113465	1.16 (1.11;1.21)	1.16694e-11	1.15 (1.11;1.21)	8.38151e-11	1.11 (1.07;1.16)	1.05917e-06	1.06 (1.02;1.11)	0.00557382	1.01 (0.99;1.04)	0.30623	1.01 (1.00;1.03)	0.0547292
tnfrsf13b	Edema	symptoms	986	1.39 (1.31;1.49)	1.65856e-24	1.08 (1.02;1.15)	0.0113468	1.18 (1.11;1.26)	2.08112e-07	1.13 (1.06;1.20)	0.000173844	1.12 (1.05;1.19)	0.00058018	1.11 (1.04;1.18)	0.00177695	1.01 (0.97;1.05)	0.672004	1.03 (1.00;1.05)	0.0286082
ccdc80	Shortness of breath	respiratory	1765	1.24 (1.17;1.30)	8.91377e-16	1.06 (1.01;1.11)	0.0113479	1.08 (1.03;1.13)	0.00160089	1.09 (1.04;1.14)	0.000480562	1.05 (1.00;1.10)	0.0388734	1.06 (1.02;1.11)	0.00971379	1.01 (0.98;1.03)	0.642304	1.00 (0.98;1.02)	0.916718
cd2	Acute renal failure	genitourinary	2273	1.15 (1.11;1.20)	9.99101e-12	1.05 (1.01;1.10)	0.0113494	1.06 (1.02;1.11)	0.00493705	1.05 (1.01;1.10)	0.0114691	1.05 (1.01;1.10)	0.0113494	1.05 (1.01;1.10)	0.0113494	1.00 (0.96;1.05)	0.84183
scg2	Acidosis	endocrine/metabolic	491	1.48 (1.36;1.62)	8.31304e-18	1.12 (1.03;1.22)	0.0113506	1.22 (1.11;1.33)	2.20972e-05	1.20 (1.10;1.32)	5.76272e-05	1.20 (1.09;1.31)	8.37164e-05	1.18 (1.08;1.29)	0.000298996			1.02 (0.99;1.06)	0.176995
mybpc1	Congestive heart failure (CHF) NOS	circulatory system	854	1.36 (1.27;1.47)	5.43859e-16	1.09 (1.02;1.17)	0.0113543	1.35 (1.25;1.45)	8.27565e-16	1.26 (1.18;1.35)	9.26306e-11	1.13 (1.06;1.21)	0.000513618	1.13 (1.06;1.22)	0.000400955			1.01 (0.99;1.04)	0.374751
il15ra	Congestive heart failure (CHF) NOS	circulatory system	885	1.43 (1.34;1.54)	1.2608e-25	1.09 (1.02;1.16)	0.0113566	1.10 (1.03;1.17)	0.00546484	1.12 (1.05;1.20)	0.000526763	1.09 (1.02;1.16)	0.00977399	1.09 (1.03;1.17)	0.0069768	1.01 (0.98;1.04)	0.638958	0.97 (0.94;1.00)	0.0200902
angptl1	Decubitus ulcer	dermatologic	619	1.25 (1.15;1.36)	7.7036e-08	1.11 (1.02;1.20)	0.0113576	1.28 (1.18;1.39)	6.93138e-09	1.25 (1.15;1.36)	7.2121e-08	1.24 (1.14;1.34)	2.84719e-07	1.19 (1.10;1.29)	2.08566e-05	1.00 (0.96;1.04)	0.915445	1.02 (0.99;1.05)	0.199989
klrb1	Cancer of bronchus; lung	neoplasms	621	0.84 (0.78;0.91)	2.06367e-05	0.90 (0.84;0.98)	0.0113581	0.75 (0.69;0.81)	2.70634e-13	0.86 (0.80;0.93)	0.000261305	0.91 (0.84;0.98)	0.0146331	0.90 (0.83;0.97)	0.00596287	0.96 (0.87;1.05)	0.369403	0.99 (0.96;1.02)	0.5601
sart1	Chronic ulcer of skin	dermatologic	414	1.34 (1.22;1.48)	3.02229e-09	1.13 (1.03;1.25)	0.0113632	1.20 (1.09;1.32)	0.000220609	1.15 (1.04;1.27)	0.00502324	1.13 (1.02;1.24)	0.0151965	1.13 (1.03;1.25)	0.0113632
crim1	Other chronic ischemic heart disease, unspecified	circulatory system	2275	1.22 (1.17;1.27)	3.58964e-19	1.06 (1.01;1.10)	0.0113658	1.10 (1.06;1.15)	7.2408e-06	1.10 (1.05;1.15)	8.97551e-06	1.11 (1.06;1.16)	9.39663e-07	1.06 (1.02;1.11)	0.00338034	0.98 (0.96;1.00)	0.0658461	0.99 (0.98;1.01)	0.227687
gm2a	Lymphadenitis	hematopoietic	488	1.34 (1.22;1.47)	7.71128e-10	1.12 (1.03;1.23)	0.0113663	1.15 (1.05;1.26)	0.002017	1.14 (1.04;1.25)	0.0034287	1.14 (1.05;1.25)	0.00305048	1.13 (1.03;1.23)	0.00941992	1.01 (0.98;1.05)	0.471376	0.99 (0.96;1.02)	0.338138
ncr1	Acute renal failure	genitourinary	2425	1.35 (1.30;1.40)	6.52754e-48	1.05 (1.01;1.10)	0.0113668	1.10 (1.05;1.14)	8.79614e-06	1.12 (1.08;1.17)	2.19494e-08	1.10 (1.05;1.14)	7.39652e-06	1.09 (1.05;1.14)	1.38473e-05	1.00 (0.98;1.03)	0.795022	1.02 (1.00;1.03)	0.0195463
sftpa2	Hemoptysis	respiratory	303	1.41 (1.25;1.58)	5.44816e-09	1.16 (1.03;1.29)	0.0113681	1.26 (1.13;1.42)	5.50316e-05	1.28 (1.14;1.43)	2.46038e-05	1.19 (1.07;1.34)	0.00208238	1.17 (1.05;1.31)	0.0060518	0.95 (0.89;1.01)	0.0794657	0.99 (0.95;1.03)	0.506148
st6gal1	Mitral valve disease	circulatory system	1009	1.22 (1.15;1.30)	7.18238e-10	1.08 (1.02;1.15)	0.0113686	1.19 (1.12;1.27)	6.53816e-08	1.10 (1.03;1.17)	0.00325045	1.11 (1.04;1.18)	0.00164749	1.10 (1.03;1.17)	0.00381778	0.99 (0.96;1.02)	0.584216	1.01 (0.99;1.04)	0.21872
itih3	Circulatory disease NEC	circulatory system	3398	1.16 (1.12;1.20)	1.53457e-15	1.04 (1.01;1.08)	0.011372	1.11 (1.07;1.15)	1.7514e-08	1.07 (1.03;1.10)	0.000258213	1.10 (1.07;1.14)	2.00313e-08	1.07 (1.03;1.11)	0.00010128	1.00 (0.98;1.01)	0.940891	1.00 (0.99;1.01)	0.695591
asgr1	Ulcer of esophagus	digestive	425	1.36 (1.23;1.50)	1.00689e-09	1.13 (1.03;1.25)	0.0113723	1.23 (1.12;1.35)	2.31158e-05	1.21 (1.10;1.33)	0.00011622	1.16 (1.06;1.28)	0.00196404	1.16 (1.05;1.27)	0.00316776	1.01 (0.96;1.06)	0.740514	0.99 (0.96;1.02)	0.491144
cd27	Infection/inflammation of internal prosthetic device; implant; and graft	infectious diseases	215	1.56 (1.36;1.80)	3.09314e-10	1.19 (1.04;1.36)	0.0113762	1.24 (1.09;1.42)	0.00148764	1.23 (1.07;1.40)	0.00300202	1.23 (1.08;1.41)	0.00224303	1.21 (1.06;1.39)	0.00478995	1.05 (0.99;1.12)	0.122392	1.02 (0.97;1.07)	0.422274
lilrb1	Pleurisy; pleural effusion	respiratory	1855	1.18 (1.13;1.24)	1.53039e-12	1.06 (1.01;1.11)	0.0113789	1.09 (1.04;1.14)	0.000182461	1.09 (1.04;1.14)	0.000209345	1.07 (1.03;1.12)	0.00209724	1.07 (1.02;1.12)	0.00361396	0.99 (0.97;1.01)	0.438781	1.00 (0.99;1.02)	0.753253
dmd	Diabetic retinopathy	endocrine/metabolic	379	1.34 (1.20;1.48)	4.99322e-08	1.14 (1.03;1.27)	0.011379	1.37 (1.23;1.52)	3.38349e-09	1.26 (1.13;1.40)	1.46391e-05	1.24 (1.12;1.37)	5.0047e-05	1.17 (1.06;1.30)	0.00233621
ncr3lg1	Bacterial pneumonia	respiratory	284	1.49 (1.32;1.69)	4.57972e-10	1.16 (1.03;1.31)	0.0113797	1.23 (1.09;1.39)	0.000888391	1.24 (1.10;1.40)	0.000528466	1.26 (1.11;1.42)	0.000227334	1.25 (1.11;1.40)	0.000241729	1.03 (0.98;1.09)	0.242786	1.02 (0.97;1.07)	0.397065
nomo1	Cholelithiasis	digestive	1115	1.35 (1.27;1.43)	4.97186e-23	1.08 (1.02;1.14)	0.0113811	1.11 (1.05;1.18)	0.000614043	1.12 (1.05;1.19)	0.000219028	1.10 (1.04;1.17)	0.00108181	1.07 (1.00;1.13)	0.0337572	0.98 (0.96;1.01)	0.188742	1.04 (1.02;1.06)	0.000290764
ptprf	Cirrhosis of liver without mention of alcohol	digestive	209	0.86 (0.74;0.99)	0.0310493	0.84 (0.73;0.96)	0.0113905	0.63 (0.55;0.73)	7.85838e-11	0.66 (0.57;0.75)	1.8626e-09	0.71 (0.62;0.81)	9.61587e-07	0.80 (0.70;0.91)	0.0011728	1.02 (0.96;1.09)	0.535635	0.94 (0.89;0.99)	0.0153039
gpr15l	Respiratory insufficiency	respiratory	410	1.37 (1.24;1.52)	2.02141e-09	1.14 (1.03;1.25)	0.0113912	1.16 (1.05;1.28)	0.00423873	1.13 (1.02;1.25)	0.0166241	1.15 (1.04;1.27)	0.0068338	1.14 (1.04;1.26)	0.00795812	0.97 (0.93;1.02)	0.231198	0.98 (0.94;1.03)	0.45404
fcrlb	Other diseases of respiratory system, NEC	respiratory	3855	1.11 (1.08;1.15)	1.04508e-10	1.04 (1.01;1.08)	0.0113919	1.09 (1.06;1.13)	1.20124e-07	1.06 (1.03;1.09)	0.000418841	1.05 (1.02;1.08)	0.00212533	1.04 (1.01;1.08)	0.00775012	1.01 (0.99;1.03)	0.222569	1.00 (0.98;1.01)	0.456524
tff1	Other specified cardiac dysrhythmias	circulatory system	895	1.23 (1.15;1.32)	3.0103e-09	1.09 (1.02;1.16)	0.0113938	1.15 (1.08;1.23)	4.35872e-05	1.14 (1.07;1.22)	9.38961e-05	1.12 (1.05;1.20)	0.000812036	1.10 (1.03;1.18)	0.00389676	1.00 (0.97;1.03)	0.870818	1.00 (0.98;1.03)	0.871857
xcl1	Tobacco use disorder	mental disorders	1828	1.26 (1.20;1.32)	3.24869e-22	1.06 (1.01;1.11)	0.0113945	1.09 (1.05;1.15)	0.000102675	1.09 (1.04;1.14)	0.000459672	1.06 (1.01;1.11)	0.014026	1.05 (1.01;1.10)	0.0241415	1.01 (0.99;1.03)	0.361973	1.00 (0.98;1.01)	0.644254
fstl1	Pneumonia	respiratory	1486	1.42 (1.35;1.50)	2.30086e-39	1.07 (1.02;1.13)	0.0113955	1.27 (1.20;1.33)	1.10878e-18	1.26 (1.20;1.33)	1.96895e-18	1.18 (1.12;1.24)	3.74072e-10	1.13 (1.07;1.19)	4.6812e-06	0.99 (0.97;1.01)	0.409416	0.99 (0.97;1.01)	0.212402
adh4	Benign neoplasm of colon	neoplasms	3549	1.11 (1.07;1.15)	4.00446e-09	1.04 (1.01;1.08)	0.0113975	1.09 (1.05;1.12)	8.23287e-07	1.06 (1.03;1.10)	0.000247233	1.05 (1.02;1.09)	0.00421249	1.05 (1.01;1.08)	0.00828035	1.00 (0.99;1.02)	0.628418	1.01 (1.00;1.02)	0.0581755
adm	Constipation	digestive	3078	1.22 (1.17;1.27)	1.83606e-23	1.05 (1.01;1.09)	0.0113976	1.08 (1.04;1.12)	4.77924e-05	1.10 (1.06;1.14)	1.07061e-07	1.10 (1.06;1.14)	1.23876e-07	1.10 (1.06;1.14)	4.7957e-07	1.01 (0.99;1.02)	0.501092	1.00 (0.99;1.02)	0.674691
il22	Gout	endocrine/metabolic	805	1.29 (1.20;1.39)	2.1658e-11	1.10 (1.02;1.18)	0.0113977	1.12 (1.04;1.21)	0.00199635	1.08 (1.00;1.16)	0.0369014	1.07 (0.99;1.15)	0.0717017	1.10 (1.03;1.18)	0.00720339	0.99 (0.96;1.02)	0.616173	1.00 (0.97;1.03)	0.999852
scarf2	Renal failure NOS	genitourinary	242	1.76 (1.52;2.03)	1.5857e-14	1.18 (1.04;1.34)	0.0114002	1.27 (1.12;1.45)	0.000310457	1.32 (1.16;1.51)	2.7944e-05	1.28 (1.13;1.46)	0.000136323	1.24 (1.09;1.40)	0.00111502	1.04 (0.98;1.11)	0.18327	1.01 (0.96;1.06)	0.649567
flt3lg	Malignant neoplasm, other	neoplasms	3346	0.99 (0.96;1.03)	0.595858	0.96 (0.93;0.99)	0.0114006	0.99 (0.95;1.02)	0.502453	0.98 (0.95;1.01)	0.248842	0.98 (0.95;1.01)	0.195552	0.96 (0.93;1.00)	0.0303526			0.97 (0.95;0.98)	6.27517e-09
nppb	Cerebrovascular disease	circulatory system	535	1.26 (1.16;1.37)	1.43612e-07	1.11 (1.02;1.21)	0.0114007	1.26 (1.16;1.37)	3.6433e-08	1.26 (1.16;1.36)	7.64073e-08	1.20 (1.10;1.30)	2.95444e-05	1.15 (1.06;1.25)	0.00115678	1.00 (0.97;1.04)	0.822913	1.02 (0.98;1.06)	0.424533
cd274	Other chronic ischemic heart disease, unspecified	circulatory system	2254	1.20 (1.15;1.26)	7.6026e-17	1.06 (1.01;1.10)	0.0114017	1.04 (1.00;1.09)	0.0493115	1.04 (1.00;1.09)	0.0706499	1.04 (0.99;1.08)	0.085851	1.04 (1.00;1.09)	0.050044	1.00 (0.98;1.02)	0.673874	1.02 (1.01;1.04)	0.00107533
iqgap2	Osteoarthrosis NOS	musculoskeletal	1804	1.15 (1.10;1.21)	2.07348e-09	1.06 (1.01;1.11)	0.0114025	1.14 (1.09;1.20)	2.67466e-08	1.09 (1.04;1.14)	0.000429525	1.08 (1.03;1.13)	0.00110129	1.06 (1.01;1.11)	0.0114025	0.99 (0.97;1.01)	0.550481
palm2	Wheezing	respiratory	229	1.53 (1.33;1.74)	6.51276e-10	1.18 (1.04;1.35)	0.0114028	1.35 (1.18;1.55)	1.75583e-05	1.24 (1.08;1.43)	0.00195578	1.17 (1.02;1.33)	0.021654	1.16 (1.02;1.32)	0.0272506	1.01 (0.95;1.07)	0.765332	0.97 (0.91;1.04)	0.426377
igsf8	Type 1 diabetes	endocrine/metabolic	206	1.66 (1.45;1.91)	7.58025e-13	1.19 (1.04;1.37)	0.0114028	1.29 (1.13;1.49)	0.000272882	1.24 (1.08;1.42)	0.00242255	1.29 (1.13;1.49)	0.00025182	1.20 (1.05;1.38)	0.00889917	0.95 (0.89;1.01)	0.113728	1.04 (0.99;1.09)	0.141096
cd109	Obstructive chronic bronchitis	respiratory	838	0.85 (0.79;0.91)	2.64693e-06	0.92 (0.86;0.98)	0.0114042	0.80 (0.75;0.86)	1.25788e-10	0.80 (0.74;0.85)	7.22968e-11	0.88 (0.82;0.94)	0.000185862	0.88 (0.82;0.94)	0.000172694	1.02 (0.99;1.06)	0.184648	0.98 (0.96;1.01)	0.172633
tnfrsf10b	Other disorders of metabolism	endocrine/metabolic	389	1.66 (1.49;1.86)	3.46458e-19	1.14 (1.03;1.26)	0.0114049	1.28 (1.15;1.42)	2.59352e-06	1.25 (1.12;1.38)	2.47498e-05	1.23 (1.11;1.36)	6.28376e-05	1.15 (1.04;1.28)	0.00582133	1.01 (0.95;1.07)	0.710063	1.00 (0.96;1.04)	0.903149
asgr2	Orthostatic hypotension	circulatory system	719	1.28 (1.19;1.38)	3.54344e-11	1.10 (1.02;1.18)	0.0114052	1.15 (1.07;1.24)	0.000186875	1.18 (1.09;1.27)	1.67628e-05	1.13 (1.05;1.22)	0.000875576	1.12 (1.04;1.21)	0.00228936	0.99 (0.96;1.02)	0.53478	1.03 (1.00;1.06)	0.0295784
cd164	Type 2 diabetes with ophthalmic manifestations	endocrine/metabolic	418	1.44 (1.30;1.58)	2.57983e-13	1.13 (1.03;1.25)	0.0114058	1.40 (1.27;1.54)	1.38113e-11	1.31 (1.19;1.44)	3.9378e-08	1.11 (1.01;1.22)	0.0316207	1.12 (1.01;1.23)	0.0240127	0.99 (0.94;1.04)	0.649819	0.99 (0.95;1.02)	0.471866
milr1	Respiratory failure	respiratory	979	1.22 (1.15;1.31)	3.54683e-10	1.08 (1.02;1.15)	0.0114059	1.14 (1.07;1.22)	3.38218e-05	1.13 (1.06;1.20)	0.000209145	1.09 (1.03;1.16)	0.00584292	1.08 (1.02;1.15)	0.0115178	1.02 (0.98;1.06)	0.404353	0.97 (0.94;0.99)	0.00790864
heg1	Diabetic retinopathy	endocrine/metabolic	375	1.84 (1.65;2.04)	7.28506e-30	1.14 (1.03;1.26)	0.0114061	1.76 (1.59;1.96)	1.74363e-27	1.26 (1.14;1.40)	8.15335e-06	1.16 (1.05;1.29)	0.00352619	1.20 (1.09;1.33)	0.000400873	1.00 (0.95;1.05)	0.937826	0.96 (0.92;1.00)	0.0363275
cstb	Other abnormal blood chemistry	symptoms	1467	1.25 (1.19;1.32)	8.85185e-17	1.07 (1.02;1.13)	0.0114075	1.13 (1.07;1.19)	3.80747e-06	1.13 (1.08;1.19)	2.40922e-06	1.10 (1.05;1.16)	0.000246727	1.11 (1.05;1.17)	7.85612e-05	0.99 (0.97;1.02)	0.56462	1.02 (0.99;1.04)	0.163949
timp4	Intestinal infection	infectious diseases	1920	1.15 (1.10;1.21)	4.3299e-09	1.06 (1.01;1.11)	0.0114081	1.10 (1.05;1.15)	3.84844e-05	1.11 (1.06;1.16)	8.31806e-06	1.09 (1.04;1.14)	0.000188724	1.09 (1.04;1.14)	0.000331447	1.00 (0.98;1.02)	0.89872	0.99 (0.97;1.00)	0.105364
stab2	Arthropathy NOS	musculoskeletal	5588	1.15 (1.12;1.18)	2.88146e-24	1.03 (1.01;1.06)	0.0114087	1.13 (1.10;1.16)	4.16257e-20	1.09 (1.06;1.11)	1.13626e-09	1.04 (1.02;1.07)	0.00105022	1.05 (1.02;1.07)	0.000667005	1.00 (0.98;1.01)	0.594518	1.00 (0.99;1.01)	0.849947
qsox1	Disorders of calcium/phosphorus metabolism	endocrine/metabolic	441	1.32 (1.20;1.45)	1.0271e-08	1.13 (1.03;1.24)	0.0114093	1.16 (1.06;1.28)	0.00146056	1.16 (1.06;1.27)	0.0018899	1.16 (1.05;1.27)	0.00209828	1.15 (1.05;1.26)	0.00383088	1.02 (0.96;1.07)	0.570462	0.99 (0.95;1.03)	0.620487
cd59	Circulatory disease NEC	circulatory system	3260	1.30 (1.26;1.35)	8.70991e-44	1.05 (1.01;1.08)	0.0114136	1.03 (0.99;1.07)	0.0972054	1.03 (0.99;1.06)	0.145247	1.05 (1.01;1.09)	0.00670753	1.06 (1.02;1.09)	0.0017508	1.01 (1.00;1.03)	0.156745	0.99 (0.98;1.00)	0.163663
dcn	Chronic airway obstruction	respiratory	1684	0.84 (0.80;0.88)	1.37627e-11	0.94 (0.90;0.99)	0.0114192	0.91 (0.87;0.96)	0.000202381	0.87 (0.83;0.91)	1.81998e-08	0.92 (0.88;0.96)	0.000494507	0.94 (0.90;0.99)	0.0165911	1.00 (0.97;1.03)	0.961468	1.00 (0.98;1.02)	0.877912
ncan	Right bundle branch block	circulatory system	572	0.77 (0.70;0.84)	3.33052e-09	0.90 (0.83;0.98)	0.011421	0.84 (0.77;0.91)	2.61465e-05	0.85 (0.78;0.92)	0.000128486	0.86 (0.79;0.94)	0.00042171	0.88 (0.81;0.96)	0.00308712	1.01 (0.96;1.06)	0.70235	1.01 (0.98;1.04)	0.501213
parp1	Pneumococcal pneumonia	respiratory	1806	1.18 (1.12;1.23)	1.08954e-11	1.06 (1.01;1.11)	0.0114279	1.15 (1.10;1.21)	2.80122e-09	1.08 (1.04;1.14)	0.000619062	1.09 (1.04;1.15)	0.000182786	1.07 (1.02;1.12)	0.00615345	0.98 (0.96;1.00)	0.0998819	1.02 (1.00;1.03)	0.0869513
enpp6	Other mental disorder	mental disorders	6310	0.88 (0.86;0.91)	5.93385e-21	0.97 (0.94;0.99)	0.0114289	0.96 (0.94;0.99)	0.00376285	0.97 (0.94;0.99)	0.00717999	0.97 (0.94;0.99)	0.00688929	0.97 (0.94;0.99)	0.0101739	1.00 (0.98;1.02)	0.888215	1.00 (0.99;1.01)	0.474107
itga5	Pleurisy; pleural effusion	respiratory	1846	1.23 (1.17;1.28)	6.04978e-17	1.06 (1.01;1.11)	0.0114299	1.10 (1.05;1.15)	6.64775e-05	1.07 (1.02;1.12)	0.0037196	1.04 (1.00;1.09)	0.078166	1.06 (1.02;1.11)	0.00905647	1.00 (0.98;1.03)	0.857668	0.99 (0.98;1.01)	0.496484
ada2	Cellulitis and abscess of arm/hand	dermatologic	1073	1.34 (1.26;1.42)	2.78568e-20	1.08 (1.02;1.15)	0.0114304	1.20 (1.12;1.27)	1.26447e-08	1.15 (1.08;1.22)	1.21528e-05	1.11 (1.04;1.18)	0.000855957	1.14 (1.07;1.21)	2.47613e-05	1.01 (0.99;1.04)	0.285679	1.01 (0.99;1.04)	0.215948
cd46	Cirrhosis of liver without mention of alcohol	digestive	206	1.59 (1.38;1.83)	7.73926e-11	1.19 (1.04;1.37)	0.0114308	1.31 (1.14;1.51)	0.000115735	1.25 (1.09;1.43)	0.00179878	1.27 (1.11;1.46)	0.000675265	1.20 (1.04;1.37)	0.0102404	0.91 (0.86;0.97)	0.00394382	1.03 (0.98;1.09)	0.19997
tnfrsf12a	Infection/inflammation of internal prosthetic device; implant; and graft	infectious diseases	215	1.60 (1.38;1.85)	1.67361e-10	1.19 (1.04;1.36)	0.0114312	1.21 (1.06;1.39)	0.00558749	1.27 (1.11;1.45)	0.000630002	1.29 (1.13;1.48)	0.000181432	1.28 (1.12;1.46)	0.000384782	1.00 (0.91;1.10)	0.931888	1.02 (0.97;1.07)	0.392218
ssc5d	Hypovolemia	endocrine/metabolic	1210	1.19 (1.12;1.26)	4.50209e-09	1.08 (1.02;1.14)	0.0114328	1.13 (1.07;1.20)	1.78666e-05	1.13 (1.06;1.19)	4.50627e-05	1.11 (1.05;1.18)	0.00019877	1.07 (1.01;1.14)	0.0137943	1.01 (0.99;1.04)	0.417595	1.00 (0.98;1.02)	0.856402
cd300lf	Bronchopneumonia and lung abscess	respiratory	269	1.49 (1.32;1.68)	9.47345e-11	1.16 (1.03;1.31)	0.0114331	1.22 (1.08;1.37)	0.00124463	1.19 (1.06;1.34)	0.00334951	1.19 (1.05;1.33)	0.00442333	1.16 (1.04;1.31)	0.0108563	1.03 (0.96;1.10)	0.369026	1.00 (0.95;1.05)	0.937448
cwc15	Obesity	endocrine/metabolic	2991	1.19 (1.15;1.23)	5.04911e-21	0.95 (0.92;0.99)	0.0114351	1.07 (1.03;1.10)	0.000531622	1.06 (1.02;1.10)	0.00211833	0.98 (0.95;1.02)	0.327184	0.97 (0.93;1.00)	0.0778548	0.99 (0.98;1.01)	0.497433	1.00 (0.99;1.01)	0.854437
agrn	Dizziness and giddiness (Light-headedness and vertigo)	sense organs	1743	1.20 (1.14;1.26)	3.83324e-13	1.06 (1.01;1.11)	0.0114393	1.11 (1.06;1.17)	1.25119e-05	1.11 (1.06;1.17)	7.01061e-06	1.09 (1.04;1.14)	0.000472746	1.06 (1.01;1.11)	0.0127929	1.01 (0.99;1.03)	0.322999	1.01 (0.99;1.02)	0.446015
vwa1	Essential hypertension	circulatory system	8764	1.23 (1.20;1.25)	2.3335e-75	1.03 (1.01;1.05)	0.0114448	1.10 (1.07;1.12)	1.26317e-17	1.10 (1.08;1.13)	5.72518e-19	1.08 (1.05;1.10)	2.30138e-11	1.07 (1.05;1.09)	6.7879e-10	1.00 (0.98;1.02)	0.771305	1.00 (0.99;1.00)	0.282024
tfpi2	Symptoms involving nervous and musculoskeletal systems	symptoms	498	1.31 (1.19;1.43)	1.55831e-08	1.12 (1.03;1.23)	0.0114545	1.20 (1.10;1.32)	4.46116e-05	1.15 (1.05;1.26)	0.00205472	1.16 (1.06;1.26)	0.00128593	1.17 (1.07;1.27)	0.000736403	0.98 (0.93;1.04)	0.538281	1.03 (1.00;1.07)	0.0552859
cd276	Circulatory disease NEC	circulatory system	3388	1.15 (1.11;1.19)	1.41122e-15	1.04 (1.01;1.08)	0.0114548	1.09 (1.05;1.12)	2.04101e-06	1.06 (1.03;1.10)	0.00046331	1.06 (1.03;1.10)	0.000259092	1.06 (1.02;1.09)	0.00152977	1.00 (0.98;1.02)	0.743044	1.00 (0.99;1.01)	0.981166
hip1r	Hemorrhage of gastrointestinal tract	digestive	1499	1.17 (1.11;1.23)	5.16612e-09	1.07 (1.01;1.12)	0.011455	1.10 (1.04;1.16)	0.000267223	1.10 (1.04;1.16)	0.000268309	1.10 (1.04;1.16)	0.000294648	1.07 (1.02;1.13)	0.0097374	0.98 (0.95;1.02)	0.410271
plxdc2	Hypothyroidism NOS	endocrine/metabolic	1654	0.94 (0.89;0.98)	0.00989863	0.94 (0.89;0.99)	0.0114567	0.93 (0.89;0.98)	0.00644025	0.94 (0.89;0.98)	0.00692548	0.93 (0.89;0.98)	0.00524684	0.94 (0.89;0.99)	0.0117808	0.98 (0.96;1.00)	0.0639505	0.93 (0.92;0.95)	4.40951e-16
selenop	Emphysema	respiratory	517	0.73 (0.67;0.80)	1.3709e-12	0.90 (0.82;0.98)	0.0114588	0.78 (0.72;0.85)	1.90349e-08	0.79 (0.73;0.86)	1.00544e-07	0.83 (0.76;0.90)	1.01691e-05	0.88 (0.81;0.96)	0.00319092	1.01 (0.97;1.06)	0.599702	1.00 (0.97;1.04)	0.826732
luzp2	Other mental disorder	mental disorders	6438	0.93 (0.90;0.95)	1.73975e-09	0.97 (0.95;0.99)	0.0114598	0.91 (0.89;0.93)	5.12516e-14	0.96 (0.94;0.99)	0.00191741	0.97 (0.95;1.00)	0.0252806	0.98 (0.95;1.00)	0.049211	1.01 (1.00;1.03)	0.0699432
tnfrsf11a	Intestinal infection	infectious diseases	1943	1.35 (1.29;1.42)	2.51748e-37	1.06 (1.01;1.11)	0.0114599	1.15 (1.10;1.20)	1.22138e-09	1.14 (1.09;1.20)	5.2318e-09	1.11 (1.06;1.17)	2.52657e-06	1.09 (1.05;1.14)	8.97007e-05	1.01 (0.99;1.04)	0.212685	1.01 (1.00;1.03)	0.150454
ocln	Disease of tricuspid valve	circulatory system	612	1.51 (1.39;1.64)	4.41322e-21	1.11 (1.02;1.21)	0.0114608	1.23 (1.13;1.34)	9.16638e-07	1.21 (1.12;1.32)	4.39897e-06	1.17 (1.08;1.27)	0.000193505	1.15 (1.06;1.25)	0.000812504	1.05 (0.97;1.13)	0.207429	1.01 (0.98;1.05)	0.498567
lgals3	Hypothyroidism NOS	endocrine/metabolic	1720	1.17 (1.11;1.23)	5.70625e-10	1.06 (1.01;1.11)	0.0114618	1.10 (1.05;1.16)	7.48525e-05	1.12 (1.07;1.18)	2.45208e-06	1.11 (1.05;1.16)	4.22497e-05	1.07 (1.02;1.12)	0.00389912	0.99 (0.97;1.01)	0.240141	1.00 (0.98;1.02)	0.896422
erbb3	Circulatory disease NEC	circulatory system	3376	1.00 (0.97;1.04)	0.897199	1.04 (1.01;1.08)	0.0114657	1.03 (1.00;1.07)	0.092777	1.06 (1.03;1.10)	0.000482361	1.11 (1.07;1.14)	5.6002e-09	1.07 (1.03;1.11)	0.000112076	1.00 (0.96;1.04)	0.874069	1.00 (0.99;1.02)	0.420654
creg1	Respiratory failure	respiratory	998	1.27 (1.19;1.35)	1.76592e-13	1.08 (1.02;1.15)	0.011467	1.34 (1.26;1.43)	7.02151e-20	1.22 (1.14;1.30)	6.14237e-10	1.16 (1.09;1.23)	3.36267e-06	1.13 (1.06;1.21)	9.90385e-05	0.97 (0.94;1.00)	0.0783304	1.02 (0.99;1.04)	0.191435
dll1	Vitamin B-complex deficiencies	endocrine/metabolic	506	1.43 (1.30;1.56)	2.13212e-14	1.12 (1.03;1.22)	0.0114678	1.17 (1.07;1.28)	0.000361171	1.13 (1.04;1.24)	0.00519428	1.15 (1.06;1.26)	0.00142768	1.18 (1.08;1.29)	0.000165731	0.98 (0.94;1.02)	0.343589	1.02 (0.98;1.05)	0.301484
fgfbp1	Septicemia	infectious diseases	1362	0.78 (0.74;0.82)	4.60623e-19	0.93 (0.88;0.98)	0.0114678	0.83 (0.79;0.88)	3.86475e-11	0.84 (0.79;0.88)	1.14612e-10	0.93 (0.88;0.98)	0.00482466	0.92 (0.88;0.97)	0.00383301	1.02 (0.99;1.04)	0.217303	1.00 (0.98;1.02)	0.765346
ambp	Diabetic retinopathy	endocrine/metabolic	401	1.82 (1.64;2.02)	1.61646e-29	1.13 (1.03;1.25)	0.0114681	1.46 (1.32;1.61)	5.93683e-14	1.44 (1.30;1.59)	5.73166e-13	1.39 (1.26;1.54)	3.74038e-11	1.25 (1.13;1.38)	1.06276e-05	0.86 (0.75;1.00)	0.0476345	0.97 (0.93;1.01)	0.106576
cd55	Hypoglycemia	endocrine/metabolic	350	1.45 (1.30;1.61)	3.12119e-11	1.15 (1.03;1.27)	0.0114684	1.05 (0.94;1.16)	0.405872	1.10 (0.99;1.22)	0.0894869	1.04 (0.94;1.16)	0.429693	1.07 (0.96;1.19)	0.214361	1.02 (0.97;1.07)	0.496459	1.03 (0.99;1.07)	0.201213
sel1l	Acidosis	endocrine/metabolic	460	1.73 (1.57;1.90)	3.4069e-29	1.13 (1.03;1.24)	0.0114689	1.27 (1.16;1.39)	5.95623e-07	1.26 (1.15;1.38)	1.21904e-06	1.19 (1.08;1.30)	0.000313974	1.16 (1.06;1.27)	0.00204088	1.02 (0.93;1.13)	0.629103	1.04 (0.99;1.10)	0.0972197
smoc1	Postoperative infection	infectious diseases	552	1.31 (1.20;1.43)	3.6503e-09	1.11 (1.02;1.21)	0.0114718	1.12 (1.03;1.22)	0.0071685	1.11 (1.02;1.21)	0.0126395	1.12 (1.03;1.22)	0.00788314	1.13 (1.04;1.23)	0.00319661	0.96 (0.93;1.00)	0.0581916	1.00 (0.97;1.03)	0.843683
robo1	Diabetic retinopathy	endocrine/metabolic	400	1.74 (1.58;1.92)	3.79618e-28	1.13 (1.03;1.25)	0.011472	1.77 (1.60;1.95)	2.52235e-30	1.70 (1.54;1.87)	1.98585e-26	1.37 (1.25;1.51)	1.83877e-10	1.19 (1.08;1.32)	0.000375348	0.98 (0.93;1.03)	0.386098	1.00 (0.97;1.04)	0.89744
il18r1	Other diseases of respiratory system, NEC	respiratory	4016	1.22 (1.18;1.26)	3.91426e-35	1.04 (1.01;1.07)	0.0114724	1.09 (1.06;1.12)	6.26759e-08	1.06 (1.03;1.09)	0.000229778	1.05 (1.02;1.08)	0.00220975	1.05 (1.02;1.09)	0.00110414	1.00 (0.99;1.02)	0.696253	1.01 (1.00;1.03)	0.0197407
spon1	Delirium due to conditions classified elsewhere	mental disorders	777	1.35 (1.25;1.46)	2.30023e-14	1.10 (1.02;1.18)	0.0114733	1.24 (1.15;1.33)	2.31252e-08	1.19 (1.10;1.28)	5.48078e-06	1.14 (1.06;1.22)	0.000685472	1.13 (1.05;1.21)	0.00112472	0.98 (0.95;1.01)	0.244708	1.00 (0.98;1.03)	0.916113
pdzk1	Diabetic retinopathy	endocrine/metabolic	381	1.77 (1.60;1.97)	1.63162e-27	1.14 (1.03;1.26)	0.0114749	1.65 (1.49;1.83)	7.69084e-22	1.26 (1.14;1.40)	7.27792e-06	1.15 (1.04;1.27)	0.00683504	1.14 (1.03;1.27)	0.00955556	1.01 (0.97;1.06)	0.538824	0.97 (0.93;1.01)	0.0905897
prok1	Essential hypertension	circulatory system	8684	1.12 (1.08;1.15)	2.19295e-13	1.03 (1.01;1.05)	0.0114772	1.11 (1.09;1.13)	2.23058e-20	1.10 (1.07;1.12)	5.28576e-16	1.07 (1.04;1.09)	6.22369e-09	1.04 (1.02;1.07)	9.16518e-05	1.00 (0.99;1.01)	0.787136	1.01 (1.00;1.02)	0.00811034
btn3a2	Orthostatic hypotension	circulatory system	748	1.26 (1.17;1.36)	4.87554e-10	1.10 (1.02;1.18)	0.0114837	1.12 (1.04;1.21)	0.00197126	1.13 (1.05;1.21)	0.00120912	1.11 (1.03;1.19)	0.00452175	1.10 (1.02;1.18)	0.00966408	0.99 (0.95;1.02)	0.469645	1.06 (1.03;1.09)	5.01698e-05
chchd6	Syncope and collapse	symptoms	1683	1.16 (1.10;1.22)	3.95787e-09	1.06 (1.01;1.12)	0.0114845	1.07 (1.02;1.12)	0.00587308	1.08 (1.02;1.13)	0.00329869	1.07 (1.02;1.12)	0.00808226	1.07 (1.01;1.12)	0.0105861	1.02 (1.00;1.04)	0.11704	1.01 (0.99;1.03)	0.269476
psap	Bronchiectasis	respiratory	513	1.43 (1.31;1.57)	1.17398e-14	1.12 (1.03;1.22)	0.0114855	1.24 (1.13;1.36)	2.50615e-06	1.21 (1.11;1.32)	3.19565e-05	1.14 (1.04;1.24)	0.00490881	1.12 (1.03;1.22)	0.0121223	1.02 (0.98;1.06)	0.325591	0.98 (0.95;1.01)	0.250175
col5a1	Chronic renal failure [CKD]	genitourinary	1921	1.20 (1.14;1.25)	8.95337e-15	1.06 (1.01;1.11)	0.0114857	1.15 (1.10;1.20)	3.50497e-09	1.18 (1.13;1.23)	1.34742e-12	1.14 (1.09;1.19)	1.76154e-08	1.12 (1.08;1.18)	3.30576e-07	1.01 (0.99;1.02)	0.593682	1.01 (0.99;1.02)	0.39549
spint2	Hyperpotassemia	endocrine/metabolic	478	1.56 (1.42;1.71)	6.59149e-21	1.13 (1.03;1.23)	0.0114879	1.18 (1.07;1.29)	0.000572251	1.20 (1.10;1.32)	8.97657e-05	1.15 (1.05;1.26)	0.00366409	1.19 (1.08;1.30)	0.000274003	1.02 (0.97;1.06)	0.479023	1.04 (1.01;1.08)	0.0249911
guca2a	Cardiac arrest	circulatory system	326	1.38 (1.23;1.54)	1.84693e-08	1.15 (1.03;1.28)	0.0114895	1.18 (1.05;1.32)	0.00389605	1.19 (1.06;1.33)	0.00223985	1.20 (1.07;1.34)	0.00121182	1.20 (1.08;1.34)	0.000857297	0.90 (0.75;1.08)	0.260034	1.02 (0.98;1.07)	0.324273
smoc2	Cerebral artery occlusion, with cerebral infarction	circulatory system	637	1.27 (1.17;1.39)	2.37953e-08	1.11 (1.02;1.20)	0.0114906	1.10 (1.02;1.19)	0.0195076	1.12 (1.03;1.21)	0.00648309	1.11 (1.03;1.21)	0.00816437	1.11 (1.02;1.20)	0.0110762	1.04 (1.01;1.08)	0.0175208	1.00 (0.97;1.03)	0.988218
il22	Other local infections of skin and subcutaneous tissue	dermatologic	926	1.22 (1.15;1.31)	3.01263e-09	1.09 (1.02;1.16)	0.0114914	1.15 (1.08;1.23)	2.02828e-05	1.12 (1.05;1.20)	0.000474092	1.09 (1.02;1.17)	0.00852204	1.09 (1.02;1.16)	0.00883304	0.99 (0.97;1.02)	0.719369	1.02 (0.99;1.04)	0.236268
adgre2	Diabetic retinopathy	endocrine/metabolic	401	1.74 (1.57;1.92)	2.13851e-26	1.14 (1.03;1.25)	0.0114938	1.66 (1.50;1.83)	1.59145e-23	1.64 (1.49;1.81)	1.22465e-22	1.46 (1.33;1.62)	4.49906e-14	1.28 (1.16;1.42)	7.17078e-07	1.08 (1.03;1.14)	0.00278739	1.04 (1.00;1.08)	0.0355167
nefl	Osteoporosis NOS	musculoskeletal	2240	1.21 (1.15;1.28)	9.89926e-14	1.06 (1.01;1.10)	0.0114944	1.12 (1.08;1.17)	1.26533e-07	1.13 (1.08;1.18)	4.86252e-08	1.10 (1.05;1.14)	2.81997e-05	1.07 (1.02;1.12)	0.00227481			1.00 (0.98;1.01)	0.570656
havcr2	Tobacco use disorder	mental disorders	1826	1.45 (1.38;1.52)	4.50574e-53	1.06 (1.01;1.11)	0.0114952	1.14 (1.09;1.19)	2.22724e-08	1.14 (1.09;1.20)	1.21832e-08	1.10 (1.05;1.15)	6.40558e-05	1.09 (1.04;1.14)	0.000464877	0.99 (0.95;1.03)	0.605	0.99 (0.97;1.00)	0.128158
efna4	Hypovolemia	endocrine/metabolic	1197	1.58 (1.49;1.68)	2.64897e-51	1.08 (1.02;1.14)	0.0114964	1.19 (1.12;1.26)	2.74032e-09	1.16 (1.09;1.23)	4.45829e-07	1.13 (1.07;1.20)	2.52246e-05	1.11 (1.05;1.18)	0.000199502	1.01 (0.92;1.10)	0.894375	1.04 (1.01;1.06)	0.00133734
ccl25	Abnormal results of function study of liver	digestive	950	1.21 (1.13;1.29)	2.88831e-08	1.09 (1.02;1.16)	0.0114964	1.14 (1.07;1.22)	5.89568e-05	1.14 (1.07;1.21)	0.000101882	1.10 (1.03;1.17)	0.00377831	1.11 (1.04;1.18)	0.00165832	0.98 (0.95;1.01)	0.140682	0.99 (0.96;1.01)	0.278291
ptprz1	Alcoholism	mental disorders	1505	0.88 (0.83;0.93)	2.61984e-06	0.94 (0.89;0.99)	0.0115002	0.86 (0.81;0.90)	7.25791e-09	0.87 (0.82;0.91)	9.39317e-08	0.92 (0.88;0.97)	0.00162086	0.94 (0.89;0.99)	0.0120003	1.00 (0.98;1.03)	0.712327	0.99 (0.97;1.01)	0.222562
ace2	Proteinuria	endocrine/metabolic	206	1.76 (1.52;2.05)	1.67757e-13	1.20 (1.04;1.39)	0.0115083	1.51 (1.31;1.75)	2.11827e-08	1.44 (1.25;1.67)	6.51484e-07	1.52 (1.32;1.75)	1.25426e-08	1.26 (1.09;1.45)	0.00167873	1.05 (0.98;1.13)	0.152252	1.03 (0.97;1.08)	0.362509
clec1a	Other disorders of the kidney and ureters	genitourinary	227	1.54 (1.35;1.76)	2.63362e-10	1.18 (1.04;1.35)	0.0115127	1.24 (1.09;1.42)	0.00109856	1.25 (1.09;1.42)	0.00103158	1.24 (1.09;1.42)	0.00124267	1.24 (1.09;1.42)	0.00106879	0.99 (0.93;1.04)	0.599146	0.96 (0.92;1.01)	0.101932
gsr	Cardiomegaly	circulatory system	1005	1.21 (1.13;1.29)	5.91486e-09	1.08 (1.02;1.15)	0.0115156	1.16 (1.09;1.24)	2.32382e-06	1.17 (1.10;1.24)	1.56666e-06	1.14 (1.07;1.21)	4.55342e-05	1.09 (1.02;1.16)	0.00966052	1.00 (0.97;1.02)	0.837019	0.99 (0.96;1.01)	0.270074
matn2	Cardiac arrest	circulatory system	326	1.42 (1.27;1.59)	1.04268e-09	1.15 (1.03;1.29)	0.0115158	1.29 (1.15;1.45)	9.29145e-06	1.24 (1.11;1.39)	0.000109866	1.23 (1.10;1.38)	0.000203797	1.19 (1.06;1.33)	0.00228013	0.94 (0.89;0.99)	0.0208865	1.02 (0.98;1.06)	0.424171
cd55	Iron deficiency anemias, unspecified or not due to blood loss	hematopoietic	1825	1.00 (0.95;1.04)	0.844087	0.94 (0.90;0.99)	0.0115162	0.87 (0.83;0.91)	1.13063e-09	0.88 (0.84;0.92)	2.59946e-08	0.88 (0.84;0.92)	5.25369e-08	0.90 (0.86;0.94)	2.49828e-06	1.01 (0.99;1.03)	0.474709	1.00 (0.99;1.02)	0.873958
cd28	Circulatory disease NEC	circulatory system	3327	1.16 (1.12;1.20)	8.63587e-17	1.04 (1.01;1.08)	0.0115164	1.08 (1.05;1.12)	5.65715e-06	1.06 (1.02;1.09)	0.00128533	1.06 (1.03;1.10)	0.000441465	1.05 (1.01;1.09)	0.00553727	0.98 (0.97;1.00)	0.0530354	1.03 (1.02;1.04)	2.87323e-06
creld1	Abnormality of gait	neurological	1141	1.36 (1.28;1.45)	6.11479e-24	1.08 (1.02;1.14)	0.0115171	1.18 (1.11;1.25)	7.4582e-08	1.18 (1.11;1.25)	4.84961e-08	1.15 (1.08;1.22)	6.13688e-06	1.11 (1.05;1.18)	0.000341286	1.00 (0.97;1.03)	0.910873	0.99 (0.97;1.01)	0.440535
mdk	Abnormality of gait	neurological	1237	1.22 (1.15;1.29)	1.73704e-11	1.08 (1.02;1.14)	0.0115246	1.12 (1.06;1.19)	0.000113571	1.15 (1.08;1.22)	2.33265e-06	1.13 (1.07;1.20)	2.3449e-05	1.10 (1.04;1.16)	0.00149927	0.98 (0.92;1.05)	0.528488	1.02 (1.00;1.04)	0.0920033
chrdl1	Renal failure NOS	genitourinary	243	2.16 (1.88;2.49)	2.93138e-27	1.18 (1.04;1.34)	0.0115251	1.31 (1.14;1.49)	7.13495e-05	1.28 (1.13;1.46)	0.000169505	1.30 (1.14;1.48)	7.14915e-05	1.21 (1.06;1.37)	0.00351359	1.04 (0.98;1.10)	0.230969	1.02 (0.97;1.07)	0.363223
smndc1	Coronary atherosclerosis	circulatory system	2461	1.19 (1.15;1.24)	9.08138e-18	1.05 (1.01;1.10)	0.0115263	1.06 (1.02;1.10)	0.00458457	1.04 (1.00;1.09)	0.0398178	1.03 (0.99;1.08)	0.11502	1.05 (1.01;1.09)	0.0145726			1.04 (1.02;1.05)	2.17337e-06
pi16	Obstructive chronic bronchitis	respiratory	818	0.89 (0.83;0.96)	0.00127452	0.92 (0.85;0.98)	0.0115268	0.82 (0.76;0.88)	1.63371e-08	0.82 (0.77;0.88)	7.35759e-08	0.81 (0.76;0.87)	3.20338e-09	0.87 (0.82;0.94)	0.000136481	1.00 (0.96;1.03)	0.949376	1.01 (0.98;1.03)	0.667593
nppb	Constipation	digestive	2974	1.12 (1.08;1.16)	1.45339e-09	1.05 (1.01;1.09)	0.0115278	1.12 (1.08;1.16)	1.91579e-10	1.12 (1.08;1.16)	1.58309e-09	1.09 (1.05;1.13)	2.64317e-06	1.07 (1.03;1.11)	0.000421623	0.99 (0.97;1.00)	0.0556772	1.01 (0.99;1.02)	0.337023
oscar	Pneumococcal pneumonia	respiratory	1822	1.36 (1.30;1.43)	4.0123e-39	1.06 (1.01;1.11)	0.0115296	1.16 (1.11;1.21)	3.9215e-10	1.15 (1.10;1.20)	3.07195e-09	1.10 (1.05;1.15)	5.96933e-05	1.07 (1.02;1.12)	0.00357947	1.00 (0.98;1.02)	0.895048	1.01 (0.99;1.03)	0.395536
folr1	Hyperpotassemia	endocrine/metabolic	473	1.52 (1.38;1.67)	1.1897e-17	1.12 (1.03;1.23)	0.0115301	1.30 (1.19;1.43)	3.58084e-08	1.28 (1.17;1.41)	1.34128e-07	1.22 (1.11;1.33)	1.9459e-05	1.19 (1.09;1.31)	0.000120641	0.98 (0.93;1.04)	0.549755	1.00 (0.97;1.04)	0.963997
nhlrc3	Congestive heart failure (CHF) NOS	circulatory system	811	1.55 (1.44;1.66)	3.09505e-32	1.09 (1.02;1.17)	0.0115355	1.54 (1.43;1.65)	2.4736e-31	1.35 (1.25;1.45)	9.49741e-16	1.29 (1.20;1.38)	1.62824e-12	1.14 (1.07;1.22)	0.000192106	0.98 (0.88;1.08)	0.675216	0.99 (0.97;1.02)	0.662303
sbsn	Acidosis	endocrine/metabolic	480	1.36 (1.24;1.49)	1.57305e-11	1.12 (1.03;1.23)	0.0115366	1.16 (1.06;1.27)	0.00116228	1.16 (1.06;1.27)	0.00116636	1.13 (1.04;1.24)	0.00650972	1.13 (1.03;1.24)	0.00659215	0.95 (0.91;0.99)	0.0214343	1.00 (0.96;1.03)	0.953263
upb1	Other abnormal glucose	endocrine/metabolic	346	1.64 (1.47;1.83)	3.02558e-19	1.15 (1.03;1.28)	0.0115374	1.32 (1.19;1.47)	3.99547e-07	1.29 (1.16;1.44)	3.3325e-06	1.20 (1.08;1.34)	0.000876795	1.18 (1.06;1.31)	0.00265659	1.20 (0.91;1.58)	0.187063	1.00 (0.97;1.04)	0.820917
ltbr	Other diseases of respiratory system, NEC	respiratory	3949	1.12 (1.08;1.16)	5.38571e-12	0.96 (0.93;0.99)	0.0115381	0.99 (0.96;1.02)	0.583221	1.00 (0.97;1.03)	0.94654	0.97 (0.94;1.00)	0.0577662	0.97 (0.94;1.00)	0.0504662	1.00 (0.98;1.01)	0.800273	1.00 (0.99;1.02)	0.470235
serpinb8	Pneumococcal pneumonia	respiratory	1831	1.30 (1.24;1.36)	2.69628e-28	1.06 (1.01;1.11)	0.0115389	1.08 (1.03;1.13)	0.00118781	1.08 (1.03;1.13)	0.00062652	1.06 (1.02;1.11)	0.00893951	1.07 (1.02;1.12)	0.0034759	0.99 (0.97;1.02)	0.583178	1.02 (1.00;1.05)	0.0656019
insl4	E. coli	infectious diseases	780	1.23 (1.14;1.32)	1.70613e-08	1.10 (1.02;1.18)	0.0115413	1.14 (1.06;1.23)	0.000235425	1.14 (1.06;1.22)	0.000414193	1.10 (1.03;1.18)	0.00719155	1.10 (1.02;1.18)	0.0115413	0.95 (0.91;1.00)	0.050707	0.99 (0.96;1.02)	0.450204
sel1l	Occlusion of cerebral arteries	circulatory system	729	1.35 (1.25;1.46)	1.06508e-14	1.10 (1.02;1.19)	0.0115436	1.18 (1.10;1.28)	8.32482e-06	1.16 (1.08;1.25)	8.67175e-05	1.14 (1.05;1.22)	0.000823626	1.12 (1.04;1.21)	0.00309365	0.99 (0.92;1.06)	0.8028	0.97 (0.93;1.01)	0.102348
cbs	Abnormal results of function study of liver	digestive	887	1.35 (1.27;1.45)	7.62921e-19	1.09 (1.02;1.16)	0.011546	1.11 (1.04;1.19)	0.00221224	1.10 (1.03;1.18)	0.00337598	1.09 (1.02;1.17)	0.00978928	1.09 (1.02;1.16)	0.011546	1.00 (0.97;1.03)	0.932794	1.06 (1.04;1.09)	3.1737e-06
ceacam5	Circulatory disease NEC	circulatory system	3290	1.15 (1.11;1.19)	7.5192e-15	1.05 (1.01;1.08)	0.0115464	1.10 (1.06;1.14)	7.89421e-08	1.10 (1.06;1.14)	7.15718e-08	1.07 (1.03;1.10)	0.000252052	1.06 (1.02;1.09)	0.00166121	1.01 (0.98;1.03)	0.594029	0.99 (0.98;1.00)	0.0803478
clec7a	Other disorders of metabolism	endocrine/metabolic	396	1.38 (1.25;1.53)	3.13504e-10	1.13 (1.03;1.25)	0.0115515	1.17 (1.06;1.29)	0.00146381	1.17 (1.06;1.29)	0.00157564	1.15 (1.04;1.27)	0.00541597	1.14 (1.03;1.26)	0.00945594	1.02 (0.96;1.09)	0.46702	1.01 (0.97;1.05)	0.572274
orm1	Abnormality of gait	neurological	1159	1.25 (1.18;1.33)	5.897e-14	1.08 (1.02;1.14)	0.0115519	1.11 (1.05;1.18)	0.000476744	1.12 (1.06;1.19)	0.000142709	1.08 (1.02;1.14)	0.010233	1.10 (1.04;1.16)	0.0015611	1.01 (0.98;1.04)	0.553472	1.01 (0.99;1.03)	0.241308
klk14	Unspecified monoarthritis	musculoskeletal	2858	0.88 (0.85;0.91)	3.89756e-11	0.95 (0.92;0.99)	0.0115526	0.89 (0.86;0.92)	7.2641e-10	0.88 (0.85;0.91)	3.96179e-12	0.89 (0.86;0.92)	2.53473e-10	0.94 (0.91;0.98)	0.00147819	1.00 (0.99;1.02)	0.683001	1.00 (0.99;1.02)	0.576089
mmp1	Respiratory failure	respiratory	975	1.23 (1.16;1.32)	8.31013e-11	1.08 (1.02;1.16)	0.0115553	1.21 (1.13;1.29)	6.37297e-09	1.23 (1.15;1.31)	1.63001e-10	1.18 (1.11;1.26)	1.56506e-07	1.11 (1.04;1.18)	0.00114804	1.00 (0.97;1.03)	0.997943	1.01 (0.98;1.03)	0.53858
bsg	Noninfectious gastroenteritis	digestive	1265	1.25 (1.18;1.33)	9.06321e-15	1.07 (1.02;1.13)	0.0115565	1.10 (1.04;1.16)	0.00088669	1.10 (1.04;1.17)	0.000478677	1.08 (1.03;1.15)	0.00408593	1.07 (1.01;1.13)	0.0136567	1.01 (0.98;1.04)	0.384941	0.99 (0.97;1.01)	0.301933
tnfrsf11a	Other disorders of stomach and duodenum	digestive	583	1.38 (1.27;1.50)	9.38802e-14	1.11 (1.02;1.21)	0.0115584	1.23 (1.14;1.34)	5.22038e-07	1.22 (1.12;1.33)	1.99804e-06	1.18 (1.09;1.28)	5.53166e-05	1.14 (1.05;1.24)	0.00166488	0.99 (0.95;1.03)	0.586612	1.00 (0.97;1.03)	0.974212
tmsb10	Respiratory insufficiency	respiratory	415	1.39 (1.26;1.53)	9.09077e-11	1.14 (1.03;1.25)	0.0115586	1.22 (1.11;1.35)	6.09317e-05	1.22 (1.11;1.35)	5.60081e-05	1.16 (1.05;1.28)	0.00269049	1.18 (1.07;1.30)	0.00126993			0.99 (0.95;1.03)	0.58119
agxt	Hypovolemia	endocrine/metabolic	1221	1.20 (1.13;1.27)	2.05629e-09	1.08 (1.02;1.14)	0.0115593	1.15 (1.09;1.22)	2.00698e-06	1.12 (1.05;1.18)	0.000167083	1.11 (1.05;1.18)	0.000243053	1.09 (1.03;1.15)	0.00327914	1.00 (0.97;1.03)	0.953868	1.00 (0.98;1.02)	0.714348
chi3l1	Pleurisy; pleural effusion	respiratory	1788	1.31 (1.24;1.37)	6.44379e-26	1.06 (1.01;1.11)	0.0115627	1.16 (1.11;1.22)	3.55721e-10	1.18 (1.13;1.24)	7.09793e-12	1.15 (1.09;1.20)	1.61832e-08	1.12 (1.07;1.18)	2.00021e-06	0.98 (0.95;1.00)	0.0343669	0.99 (0.98;1.01)	0.328333
micb_mica	Cirrhosis of liver without mention of alcohol	digestive	203	1.62 (1.41;1.86)	1.03181e-11	1.19 (1.04;1.37)	0.0115644	1.41 (1.23;1.62)	7.71466e-07	1.32 (1.15;1.52)	6.57666e-05	1.28 (1.11;1.46)	0.000501282	1.21 (1.05;1.39)	0.00647617	1.00 (0.93;1.07)	0.942232	1.00 (0.95;1.05)	0.931804
efhd1	Urinary tract infection	genitourinary	2994	1.13 (1.08;1.17)	2.14637e-09	1.05 (1.01;1.09)	0.0115645	1.02 (0.98;1.06)	0.289138	1.03 (0.99;1.07)	0.0985809	1.05 (1.01;1.09)	0.0107269	1.04 (1.01;1.08)	0.022027	1.01 (1.00;1.03)	0.141483	1.00 (0.98;1.01)	0.821381
efemp1	Other mental disorder	mental disorders	6626	1.10 (1.07;1.13)	2.21908e-12	0.97 (0.95;0.99)	0.0115658	0.98 (0.95;1.00)	0.0973506	0.99 (0.97;1.02)	0.492485	0.99 (0.97;1.02)	0.629452	0.98 (0.96;1.01)	0.225027	0.99 (0.98;1.00)	0.0682437	1.00 (0.99;1.01)	0.987064
pilrb	Postoperative infection	infectious diseases	545	1.29 (1.18;1.40)	9.41892e-09	1.11 (1.02;1.21)	0.0115661	1.15 (1.06;1.26)	0.000816956	1.16 (1.06;1.26)	0.000735611	1.14 (1.05;1.24)	0.0020802	1.11 (1.02;1.21)	0.0143999	1.03 (0.99;1.07)	0.14163	0.99 (0.97;1.02)	0.71586
apoa1	Decubitus ulcer	dermatologic	609	0.75 (0.69;0.82)	6.92715e-11	0.90 (0.83;0.98)	0.0115674	0.88 (0.81;0.96)	0.00230816	0.88 (0.81;0.95)	0.0019338	0.91 (0.84;0.98)	0.0156748	0.90 (0.83;0.98)	0.0115674	1.01 (0.97;1.05)	0.556954	0.99 (0.96;1.02)	0.614274
rnf149	Syncope and collapse	symptoms	1642	1.22 (1.16;1.28)	1.63198e-14	1.06 (1.01;1.12)	0.011569	1.11 (1.06;1.17)	2.29672e-05	1.10 (1.05;1.15)	0.0001793	1.09 (1.04;1.14)	0.000576979	1.09 (1.04;1.15)	0.000388854	1.01 (0.98;1.03)	0.587681	1.00 (0.99;1.02)	0.619638
stc1	Congestive heart failure (CHF) NOS	circulatory system	897	1.61 (1.50;1.72)	9.72318e-42	1.09 (1.02;1.16)	0.0115722	1.19 (1.11;1.27)	3.08977e-07	1.15 (1.07;1.23)	4.07133e-05	1.14 (1.07;1.22)	6.36268e-05	1.09 (1.02;1.17)	0.00931867	1.01 (0.97;1.06)	0.508725	0.98 (0.95;1.00)	0.0940013
col4a1	Hypoglycemia	endocrine/metabolic	363	1.35 (1.21;1.50)	3.22234e-08	1.14 (1.03;1.27)	0.0115722	1.68 (1.51;1.86)	1.57427e-21	1.49 (1.34;1.66)	1.03771e-13	1.44 (1.30;1.60)	9.67763e-12	1.27 (1.14;1.41)	7.6971e-06	1.01 (0.96;1.06)	0.748483	1.00 (0.96;1.04)	0.968191
gdf15	Other specified erythematous conditions	dermatologic	263	1.66 (1.45;1.90)	4.18216e-13	1.17 (1.04;1.32)	0.0115759	1.30 (1.15;1.47)	3.87217e-05	1.30 (1.15;1.47)	3.04567e-05	1.29 (1.14;1.46)	5.09444e-05	1.20 (1.07;1.36)	0.00301838	0.99 (0.93;1.06)	0.798619
nos1	Pneumococcal pneumonia	respiratory	1788	1.20 (1.14;1.26)	3.71478e-12	1.06 (1.01;1.11)	0.0115765	1.05 (1.00;1.10)	0.0654684	1.10 (1.04;1.15)	0.000156599	1.11 (1.06;1.16)	1.65588e-05	1.08 (1.03;1.13)	0.00175042	1.03 (1.01;1.05)	0.0116135	0.99 (0.98;1.01)	0.548162
hgf	Other abnormal glucose	endocrine/metabolic	365	1.59 (1.43;1.77)	2.27395e-17	1.14 (1.03;1.27)	0.011577	1.36 (1.23;1.52)	6.27489e-09	1.28 (1.15;1.42)	5.0877e-06	1.22 (1.10;1.36)	0.000177955	1.19 (1.07;1.32)	0.000996597	0.99 (0.93;1.06)	0.841887	1.03 (0.99;1.07)	0.107398
rbp5	Vitamin B-complex deficiencies	endocrine/metabolic	507	1.37 (1.25;1.51)	7.51834e-12	1.12 (1.03;1.22)	0.0115773	1.28 (1.17;1.40)	6.40487e-08	1.25 (1.14;1.36)	1.20098e-06	1.21 (1.11;1.32)	2.9903e-05	1.15 (1.05;1.25)	0.0020915	1.00 (0.95;1.05)	0.983942	1.02 (0.99;1.06)	0.14576
bsg	Epilepsy, recurrent seizures, convulsions	neurological	280	1.41 (1.25;1.59)	2.80541e-08	1.16 (1.03;1.31)	0.011578	1.19 (1.06;1.34)	0.00427384	1.18 (1.05;1.33)	0.00497202	1.17 (1.04;1.32)	0.00767098	1.17 (1.04;1.31)	0.0106051	1.02 (0.96;1.09)	0.497317	1.03 (0.99;1.08)	0.14838
ephb6	Chemotherapy	neoplasms	1978	1.14 (1.09;1.19)	1.48583e-08	1.06 (1.01;1.11)	0.0115825	1.06 (1.01;1.11)	0.0100006	1.05 (1.00;1.10)	0.0369993	1.07 (1.02;1.12)	0.00340429	1.06 (1.02;1.11)	0.00820369	1.01 (0.99;1.03)	0.195076	1.00 (0.99;1.02)	0.859904
vcam1	Postinflammatory pulmonary fibrosis	respiratory	477	1.36 (1.24;1.49)	1.12515e-10	1.12 (1.03;1.23)	0.0115828	1.20 (1.10;1.32)	8.07537e-05	1.17 (1.07;1.28)	0.000921025	1.18 (1.08;1.29)	0.000458689	1.16 (1.06;1.27)	0.00170226	1.01 (0.96;1.06)	0.804897	0.97 (0.94;1.01)	0.175997
ppl	Hypovolemia	endocrine/metabolic	1131	1.24 (1.17;1.32)	1.33716e-12	1.08 (1.02;1.14)	0.0115841	1.10 (1.03;1.16)	0.00238113	1.10 (1.03;1.16)	0.00206071	1.09 (1.03;1.16)	0.00423612	1.08 (1.01;1.14)	0.0150143	1.00 (0.97;1.03)	0.94471	1.00 (0.97;1.02)	0.76372
chi3l1	Hemoptysis	respiratory	304	1.50 (1.33;1.69)	2.89975e-11	1.16 (1.03;1.30)	0.0115881	1.29 (1.15;1.45)	1.16629e-05	1.32 (1.18;1.48)	1.94229e-06	1.29 (1.15;1.45)	1.16981e-05	1.26 (1.12;1.41)	8.91572e-05	1.05 (1.00;1.12)	0.0702207	1.02 (0.98;1.07)	0.303489
dbi	Acute renal failure	genitourinary	2433	1.22 (1.18;1.28)	2.38707e-22	1.05 (1.01;1.10)	0.0115905	1.24 (1.19;1.29)	3.56947e-25	1.08 (1.04;1.13)	0.000147656	1.09 (1.04;1.13)	7.23993e-05	1.07 (1.02;1.11)	0.00235946	1.01 (0.99;1.03)	0.567482	0.99 (0.98;1.01)	0.382526
mamdc4	Other chronic nonalcoholic liver disease	digestive	672	1.49 (1.38;1.60)	3.73993e-24	1.10 (1.02;1.19)	0.0115914	1.45 (1.35;1.57)	5.95501e-22	1.27 (1.18;1.38)	5.90738e-10	1.14 (1.06;1.23)	0.000809843	1.10 (1.02;1.19)	0.0119217	0.97 (0.92;1.01)	0.148338	1.01 (0.98;1.03)	0.610699
sdc4	Iron deficiency anemias, unspecified or not due to blood loss	hematopoietic	1889	0.96 (0.91;1.00)	0.053838	0.94 (0.90;0.99)	0.0115921	0.82 (0.78;0.86)	3.91969e-17	0.82 (0.79;0.86)	2.43558e-16	0.84 (0.80;0.88)	5.02136e-14	0.90 (0.86;0.95)	1.12754e-05	1.01 (0.99;1.03)	0.524408	1.01 (0.99;1.03)	0.210049
actn2	Essential hypertension	circulatory system	8223	1.07 (1.04;1.09)	1.44009e-08	1.03 (1.01;1.05)	0.0115938	1.02 (1.00;1.04)	0.115117	1.01 (0.99;1.03)	0.330837	1.02 (1.00;1.05)	0.0450516	1.03 (1.01;1.06)	0.00325393			1.00 (1.00;1.01)	0.410095
pcdh17	Edema	symptoms	985	1.21 (1.13;1.29)	5.05247e-09	1.08 (1.02;1.15)	0.0115992	1.14 (1.07;1.22)	2.66674e-05	1.12 (1.05;1.20)	0.000301808	1.13 (1.06;1.20)	0.000193159	1.09 (1.02;1.16)	0.0072701	1.03 (1.00;1.07)	0.029531	1.00 (0.98;1.03)	0.864275
smoc1	Calculus of kidney	genitourinary	436	1.34 (1.21;1.48)	1.02365e-08	1.13 (1.03;1.24)	0.0116009	1.17 (1.07;1.29)	0.000958989	1.15 (1.05;1.27)	0.00351364	1.16 (1.05;1.27)	0.00263203	1.15 (1.05;1.27)	0.00299579	1.02 (0.97;1.06)	0.502263	1.01 (0.97;1.04)	0.633236
klk4	Urinary tract infection	genitourinary	3118	1.19 (1.14;1.24)	2.23655e-18	1.05 (1.01;1.09)	0.0116037	1.15 (1.10;1.19)	6.88693e-13	1.14 (1.09;1.18)	1.08058e-11	1.10 (1.06;1.14)	1.69795e-07	1.09 (1.05;1.13)	9.86856e-06	0.99 (0.97;1.00)	0.0658474	1.00 (0.99;1.02)	0.509366
ltbp3	Obesity	endocrine/metabolic	3046	1.41 (1.36;1.46)	1.44116e-77	1.05 (1.01;1.08)	0.0116053	1.19 (1.15;1.23)	1.01317e-20	1.17 (1.13;1.22)	3.77183e-18	1.12 (1.08;1.16)	1.64976e-09	1.11 (1.07;1.15)	8.75881e-09	1.01 (0.99;1.03)	0.474804	0.99 (0.98;1.00)	0.0485383
cstb	Heart failure NOS	circulatory system	1480	1.41 (1.34;1.49)	3.6543e-37	1.07 (1.01;1.13)	0.0116063	1.17 (1.11;1.23)	4.97397e-09	1.17 (1.11;1.23)	5.40098e-09	1.12 (1.06;1.18)	3.75614e-05	1.14 (1.09;1.20)	4.22172e-07	1.01 (0.98;1.03)	0.553517	1.03 (1.01;1.06)	0.0026337
il15ra	Pneumonia	respiratory	1523	1.26 (1.20;1.33)	3.96219e-19	1.07 (1.01;1.12)	0.0116065	1.06 (1.01;1.12)	0.0152274	1.09 (1.04;1.15)	0.000794918	1.07 (1.01;1.12)	0.0135832	1.07 (1.02;1.13)	0.00748828	1.00 (0.97;1.02)	0.766771	1.00 (0.98;1.02)	0.969891
hpgds	Dysphagia	digestive	1417	0.84 (0.80;0.89)	1.23114e-10	0.93 (0.89;0.99)	0.0116093	0.87 (0.83;0.92)	1.63532e-07	0.91 (0.86;0.96)	0.000238022	0.91 (0.87;0.96)	0.000587265	0.93 (0.88;0.98)	0.00451997	0.98 (0.96;1.00)	0.0642238	1.01 (0.99;1.03)	0.552013
oscar	Cerebral ischemia	circulatory system	625	1.31 (1.21;1.42)	1.88898e-11	1.11 (1.02;1.19)	0.0116093	1.17 (1.09;1.27)	5.6874e-05	1.17 (1.08;1.27)	7.59577e-05	1.13 (1.05;1.23)	0.00153205	1.12 (1.04;1.21)	0.00451885	1.00 (0.97;1.03)	0.955656	1.04 (1.01;1.07)	0.00435047
lamp3	Hypovolemia	endocrine/metabolic	1217	1.49 (1.40;1.58)	5.74403e-36	1.08 (1.02;1.14)	0.0116131	1.13 (1.07;1.20)	3.54384e-05	1.11 (1.05;1.17)	0.000388275	1.10 (1.04;1.17)	0.000981015	1.08 (1.02;1.14)	0.00865049	0.99 (0.96;1.02)	0.434269	1.02 (1.00;1.04)	0.0845305
xcl1	Other mental disorder	mental disorders	6696	1.12 (1.10;1.15)	2.04926e-21	1.03 (1.01;1.06)	0.0116141	1.05 (1.02;1.07)	0.000107571	1.04 (1.02;1.07)	0.000382326	1.04 (1.02;1.07)	0.0012415	1.03 (1.01;1.06)	0.0114162	1.00 (0.99;1.01)	0.769602	1.01 (1.00;1.01)	0.225913
clec1a	E. coli	infectious diseases	800	1.30 (1.21;1.40)	2.50275e-13	1.09 (1.02;1.17)	0.0116143	1.09 (1.01;1.17)	0.0189493	1.08 (1.01;1.16)	0.0248703	1.10 (1.02;1.18)	0.00811233	1.10 (1.03;1.18)	0.00697558	1.01 (0.98;1.04)	0.603472	1.01 (0.99;1.04)	0.396851
efna4	Staphylococcus infections	infectious diseases	472	1.68 (1.53;1.85)	8.18948e-27	1.12 (1.03;1.23)	0.0116181	1.28 (1.17;1.41)	6.75046e-08	1.26 (1.15;1.38)	7.00054e-07	1.20 (1.09;1.31)	9.19813e-05	1.18 (1.07;1.29)	0.000452511	1.00 (0.88;1.14)	0.957394	1.01 (0.98;1.05)	0.426204
anxa2	Other diseases of lung	respiratory	386	1.33 (1.20;1.48)	3.59531e-08	1.14 (1.03;1.26)	0.0116237	1.26 (1.13;1.39)	1.20084e-05	1.25 (1.13;1.38)	1.74823e-05	1.19 (1.07;1.31)	0.000982602	1.14 (1.03;1.26)	0.0106432	1.01 (0.97;1.06)	0.580035	0.99 (0.96;1.03)	0.765933
tnfrsf1b	Essential hypertension	circulatory system	8723	1.20 (1.17;1.23)	1.00478e-58	0.97 (0.95;0.99)	0.0116305	1.01 (0.99;1.03)	0.378348	1.01 (0.98;1.03)	0.587558	0.99 (0.97;1.01)	0.263656	0.99 (0.97;1.02)	0.582503	1.00 (0.98;1.01)	0.740944	1.02 (1.01;1.03)	3.17772e-08
celsr2	Chronic airway obstruction	respiratory	1641	0.95 (0.91;1.00)	0.0640213	0.94 (0.90;0.99)	0.0116332	0.84 (0.80;0.88)	6.50146e-13	0.84 (0.80;0.88)	3.5342e-13	0.91 (0.87;0.96)	0.000289678	0.93 (0.88;0.97)	0.00253128	1.01 (0.99;1.03)	0.433822	1.01 (0.99;1.03)	0.214897
dll1	Nausea and vomiting	symptoms	2059	1.24 (1.18;1.29)	2.22193e-20	1.06 (1.01;1.10)	0.0116357	1.08 (1.04;1.13)	0.000245805	1.06 (1.01;1.11)	0.0103172	1.07 (1.02;1.11)	0.00422753	1.07 (1.03;1.12)	0.00150155	1.01 (0.99;1.03)	0.434242	1.01 (1.00;1.03)	0.144823
chchd10	Spinal stenosis of lumbar region	musculoskeletal	566	1.36 (1.24;1.49)	2.84529e-11	1.11 (1.02;1.21)	0.0116364	1.18 (1.09;1.29)	0.000114714	1.17 (1.07;1.27)	0.000424921	1.15 (1.06;1.26)	0.000938885	1.11 (1.02;1.21)	0.0113529	0.99 (0.95;1.04)	0.770368	1.02 (0.99;1.05)	0.236812
grhpr	Other chronic nonalcoholic liver disease	digestive	677	1.37 (1.27;1.47)	6.61841e-16	1.10 (1.02;1.19)	0.0116379	1.39 (1.29;1.50)	1.93142e-17	1.24 (1.15;1.34)	2.26841e-08	1.12 (1.04;1.21)	0.00354497	1.11 (1.03;1.20)	0.00574397	1.02 (0.99;1.05)	0.197168	1.00 (0.98;1.03)	0.995401
comp	Obstructive chronic bronchitis	respiratory	821	0.83 (0.77;0.89)	6.05612e-07	0.92 (0.85;0.98)	0.0116444	0.81 (0.76;0.87)	3.68211e-09	0.84 (0.78;0.90)	3.01486e-07	0.84 (0.79;0.90)	1.16005e-06	0.86 (0.80;0.92)	9.98408e-06	1.02 (0.98;1.07)	0.284731	1.00 (0.98;1.03)	0.7751
ca6	Other forms of chronic heart disease	circulatory system	971	0.75 (0.70;0.80)	1.86344e-17	0.92 (0.87;0.98)	0.0116444	0.81 (0.76;0.87)	2.4248e-10	0.83 (0.78;0.89)	1.31974e-08	0.85 (0.80;0.91)	1.02117e-06	0.89 (0.83;0.94)	0.000187525	1.00 (0.98;1.03)	0.745905	0.99 (0.96;1.01)	0.244236
nefl	Bacterial infection NOS	infectious diseases	846	1.33 (1.23;1.44)	2.64552e-12	1.09 (1.02;1.17)	0.0116505	1.20 (1.12;1.29)	1.2559e-07	1.22 (1.14;1.31)	1.86986e-08	1.17 (1.09;1.25)	1.20274e-05	1.11 (1.03;1.19)	0.00346512			0.99 (0.96;1.01)	0.329638
ccl21	Atrial fibrillation and flutter	circulatory system	1481	1.24 (1.18;1.31)	1.61677e-16	1.07 (1.01;1.13)	0.0116539	1.15 (1.09;1.21)	1.95225e-07	1.14 (1.08;1.20)	6.06529e-07	1.09 (1.04;1.15)	0.000577554	1.07 (1.02;1.13)	0.00705182	0.97 (0.95;1.00)	0.0282884	1.00 (0.99;1.02)	0.706048
immt	Other forms of chronic heart disease	circulatory system	947	1.37 (1.28;1.47)	9.46046e-20	1.09 (1.02;1.16)	0.0116545	1.16 (1.08;1.23)	1.75391e-05	1.18 (1.10;1.26)	8.41045e-07	1.15 (1.07;1.22)	4.10468e-05	1.11 (1.04;1.19)	0.00175503	0.99 (0.97;1.02)	0.595076	1.00 (0.97;1.02)	0.727715
b4gat1	Cirrhosis of liver without mention of alcohol	digestive	206	0.77 (0.67;0.89)	0.000276086	0.84 (0.73;0.96)	0.0116575	0.67 (0.58;0.77)	1.3776e-08	0.71 (0.62;0.82)	1.59223e-06	0.77 (0.67;0.88)	0.000176323	0.82 (0.72;0.94)	0.00560217	0.98 (0.92;1.05)	0.557806	1.01 (0.97;1.07)	0.561631
rspo3	Occlusion of cerebral arteries	circulatory system	774	1.25 (1.15;1.35)	2.85421e-08	1.10 (1.02;1.18)	0.0116599	1.11 (1.03;1.20)	0.00509399	1.10 (1.02;1.18)	0.014744	1.09 (1.01;1.17)	0.0211418	1.09 (1.01;1.17)	0.024531	1.02 (0.99;1.05)	0.249173	1.01 (0.99;1.04)	0.309118
lgals3bp	Alcohol-related disorders	mental disorders	720	1.29 (1.20;1.39)	8.05906e-12	1.10 (1.02;1.18)	0.011663	1.26 (1.17;1.35)	6.45411e-10	1.25 (1.16;1.34)	3.12711e-09	1.20 (1.12;1.29)	9.07609e-07	1.15 (1.07;1.24)	0.000142771	1.04 (0.99;1.08)	0.116296	1.02 (0.99;1.04)	0.170569
pcbd1	Orthostatic hypotension	circulatory system	704	1.21 (1.11;1.31)	4.03944e-06	1.10 (1.02;1.19)	0.011666	1.27 (1.18;1.38)	6.34748e-10	1.18 (1.09;1.27)	3.05391e-05	1.14 (1.06;1.23)	0.000595458	1.11 (1.02;1.19)	0.00974846	1.00 (0.97;1.03)	0.934313	1.02 (1.00;1.05)	0.0775185
adgrg1	Cerebral ischemia	circulatory system	630	1.29 (1.19;1.40)	2.02969e-09	1.11 (1.02;1.20)	0.0116699	1.30 (1.20;1.40)	7.63678e-11	1.23 (1.14;1.33)	3.37061e-07	1.20 (1.10;1.29)	1.03218e-05	1.13 (1.05;1.23)	0.00201232	1.00 (0.97;1.04)	0.914572	1.03 (1.00;1.06)	0.0330875
lrtm2	Coronary atherosclerosis	circulatory system	2461	0.87 (0.84;0.91)	7.70423e-11	0.95 (0.91;0.99)	0.0116707	0.91 (0.87;0.95)	4.70948e-06	0.92 (0.89;0.96)	9.91838e-05	0.94 (0.90;0.98)	0.00266814	0.95 (0.91;0.98)	0.00561698	1.00 (0.97;1.03)	0.918365	1.00 (0.98;1.01)	0.740456
icam1	Renal failure NOS	genitourinary	240	1.71 (1.50;1.95)	9.31347e-16	1.18 (1.04;1.34)	0.0116735	1.21 (1.06;1.37)	0.00421148	1.21 (1.06;1.37)	0.0043037	1.22 (1.07;1.39)	0.00264435	1.23 (1.08;1.40)	0.00136097	1.02 (0.96;1.08)	0.514265	1.02 (0.97;1.07)	0.403455
eda2r	Other acute and subacute forms of ischemic heart disease	circulatory system	377	1.59 (1.40;1.81)	2.88921e-12	1.14 (1.03;1.27)	0.0116765	1.21 (1.09;1.35)	0.00036541	1.24 (1.11;1.37)	6.83844e-05	1.20 (1.08;1.33)	0.000549119	1.15 (1.04;1.28)	0.00830429	1.01 (0.92;1.11)	0.825389	1.02 (0.99;1.06)	0.215041
igsf8	Acidosis	endocrine/metabolic	496	1.51 (1.38;1.65)	2.66851e-19	1.12 (1.03;1.23)	0.0116766	1.23 (1.12;1.34)	8.92301e-06	1.25 (1.14;1.36)	1.63183e-06	1.22 (1.11;1.33)	1.74685e-05	1.14 (1.04;1.25)	0.00363363	1.01 (0.97;1.06)	0.638054	1.02 (0.99;1.06)	0.209164
gfra1	Chronic ulcer of skin	dermatologic	446	1.97 (1.79;2.18)	5.04966e-41	1.13 (1.03;1.24)	0.0116776	1.32 (1.20;1.46)	1.23983e-08	1.18 (1.08;1.30)	0.00046344	1.23 (1.12;1.35)	1.51694e-05	1.24 (1.12;1.36)	1.15269e-05	1.02 (0.97;1.07)	0.512671	1.01 (0.97;1.05)	0.611162
ptges2	Arthropathy NOS	musculoskeletal	5389	1.09 (1.06;1.12)	2.17627e-09	1.04 (1.01;1.06)	0.0116788	1.08 (1.05;1.11)	8.57388e-09	1.05 (1.02;1.08)	0.000352985	1.05 (1.02;1.07)	0.00120979	1.04 (1.01;1.06)	0.0116788	0.98 (0.97;1.00)	0.010192	1.00 (0.99;1.01)	0.912942
eloa	Heart failure NOS	circulatory system	1484	1.21 (1.15;1.27)	1.1238e-12	1.07 (1.01;1.13)	0.01168	1.16 (1.10;1.22)	3.98372e-08	1.14 (1.09;1.20)	4.31237e-07	1.05 (0.99;1.10)	0.0913553	1.07 (1.02;1.13)	0.00636922	1.00 (0.98;1.02)	0.981136	1.02 (1.00;1.04)	0.0443147
tnfrsf14	Fever of unknown origin	symptoms	777	1.24 (1.15;1.33)	8.24226e-09	1.10 (1.02;1.18)	0.0116823	1.13 (1.06;1.22)	0.000545687	1.12 (1.05;1.20)	0.00145693	1.12 (1.05;1.21)	0.00121442	1.11 (1.03;1.19)	0.00476363	1.00 (0.97;1.03)	0.947558	1.01 (0.99;1.04)	0.333842
polr2f	Orthostatic hypotension	circulatory system	747	1.29 (1.20;1.40)	2.75594e-11	1.10 (1.02;1.18)	0.0116862	1.10 (1.02;1.18)	0.0149174	1.11 (1.03;1.19)	0.00639632	1.08 (1.00;1.16)	0.0407589	1.09 (1.01;1.17)	0.0288165			1.05 (1.02;1.08)	0.00202729
pilra	Hypovolemia	endocrine/metabolic	1218	1.41 (1.33;1.49)	1.57184e-30	1.07 (1.02;1.14)	0.0116896	1.14 (1.08;1.21)	4.26977e-06	1.13 (1.07;1.20)	1.43002e-05	1.11 (1.05;1.17)	0.000408334	1.07 (1.01;1.13)	0.0222629	1.00 (0.97;1.03)	0.933952	1.01 (0.99;1.03)	0.278026
lamp3	Atopic/contact dermatitis due to other or unspecified	dermatologic	1591	1.16 (1.10;1.23)	1.18602e-08	1.07 (1.01;1.12)	0.0116897	1.10 (1.04;1.15)	0.00021929	1.10 (1.04;1.15)	0.000289571	1.09 (1.04;1.14)	0.000883892	1.07 (1.02;1.13)	0.00653369	1.00 (0.98;1.02)	0.788033	1.01 (0.99;1.03)	0.223491
igf2r	Other chronic ischemic heart disease, unspecified	circulatory system	2280	1.18 (1.13;1.23)	8.54496e-15	1.05 (1.01;1.10)	0.0116923	1.07 (1.03;1.12)	0.000822076	1.08 (1.03;1.12)	0.000567128	1.05 (1.01;1.10)	0.0159539	1.07 (1.03;1.12)	0.000936207	1.01 (0.99;1.03)	0.389917	1.01 (0.99;1.02)	0.458231
mdk	Urinary tract infection	genitourinary	3116	1.14 (1.10;1.18)	3.37962e-12	1.05 (1.01;1.08)	0.0116929	1.07 (1.03;1.11)	0.000247888	1.08 (1.04;1.12)	1.59005e-05	1.07 (1.03;1.11)	0.000156939	1.06 (1.02;1.10)	0.00100629	0.99 (0.95;1.03)	0.546613	1.01 (0.99;1.02)	0.307805
rnf149	Proteinuria	endocrine/metabolic	193	2.00 (1.73;2.32)	3.02656e-20	1.20 (1.04;1.38)	0.0116959	1.41 (1.22;1.63)	1.84329e-06	1.39 (1.20;1.60)	5.61582e-06	1.36 (1.19;1.57)	1.54983e-05	1.35 (1.17;1.56)	2.71182e-05	0.99 (0.93;1.06)	0.762586	1.04 (0.99;1.10)	0.117063
cntn5	Gastritis and duodenitis	digestive	2355	0.88 (0.84;0.92)	8.14805e-09	0.95 (0.91;0.99)	0.0116959	0.88 (0.85;0.92)	1.59243e-09	0.89 (0.85;0.92)	6.5308e-09	0.93 (0.89;0.96)	0.000206273	0.93 (0.90;0.97)	0.000743068	0.97 (0.95;0.99)	0.0164201	0.99 (0.98;1.01)	0.304957
btn2a1	Gram negative septicemia	infectious diseases	317	1.49 (1.33;1.67)	7.58441e-12	1.15 (1.03;1.29)	0.0116967	1.16 (1.04;1.29)	0.00926849	1.16 (1.04;1.30)	0.00755465	1.15 (1.03;1.28)	0.0158011	1.13 (1.01;1.26)	0.0341652	0.98 (0.92;1.04)	0.540177	1.04 (1.00;1.08)	0.0569038
creld1	Peritoneal adhesions (postoperative) (postinfection)	digestive	609	1.29 (1.19;1.40)	5.80721e-10	1.11 (1.02;1.20)	0.0117	1.13 (1.05;1.23)	0.00235228	1.14 (1.05;1.23)	0.00143524	1.12 (1.04;1.22)	0.00427511	1.12 (1.03;1.21)	0.00560692	1.02 (0.98;1.05)	0.331663	0.99 (0.97;1.02)	0.60132
lgals9	Bacterial infection NOS	infectious diseases	861	1.57 (1.46;1.69)	9.319e-35	1.09 (1.02;1.17)	0.0117001	1.16 (1.08;1.24)	3.24484e-05	1.15 (1.07;1.23)	8.08089e-05	1.13 (1.06;1.21)	0.000381797	1.14 (1.06;1.22)	0.000223303	1.01 (0.98;1.04)	0.610924	1.01 (0.99;1.04)	0.42116
scarb2	Respiratory failure	respiratory	986	1.64 (1.53;1.76)	3.91892e-45	1.09 (1.02;1.16)	0.0117004	1.17 (1.09;1.25)	2.76448e-06	1.16 (1.09;1.24)	4.86425e-06	1.19 (1.11;1.26)	1.41086e-07	1.13 (1.06;1.20)	0.000253304	1.00 (0.97;1.04)	0.917467	1.00 (0.97;1.02)	0.769685
cox5b	Cirrhosis of liver without mention of alcohol	digestive	206	1.32 (1.15;1.52)	6.62154e-05	1.19 (1.04;1.37)	0.011701	1.54 (1.34;1.77)	1.16359e-09	1.40 (1.22;1.61)	1.78171e-06	1.18 (1.03;1.35)	0.0181276	1.19 (1.04;1.36)	0.0139184			0.98 (0.93;1.03)	0.444074
vmo1	Abnormal results of function study of liver	digestive	936	1.21 (1.14;1.30)	4.30727e-09	1.09 (1.02;1.16)	0.0117015	1.12 (1.05;1.20)	0.000319558	1.13 (1.06;1.21)	0.000142242	1.11 (1.04;1.18)	0.00157733	1.08 (1.02;1.16)	0.0125415	1.01 (0.98;1.04)	0.466949	1.00 (0.98;1.03)	0.845583
eln	Obesity	endocrine/metabolic	3039	1.19 (1.13;1.25)	1.60917e-12	1.05 (1.01;1.09)	0.011704	0.96 (0.92;1.00)	0.0367361	1.00 (0.96;1.04)	0.911758	1.07 (1.03;1.11)	0.000508821	1.10 (1.06;1.14)	5.15641e-07	0.99 (0.98;1.01)	0.397669	1.00 (0.99;1.01)	0.807968
pgf	Other mental disorder	mental disorders	6697	1.23 (1.19;1.26)	4.67513e-48	1.03 (1.01;1.06)	0.0117091	1.08 (1.06;1.11)	1.17255e-09	1.05 (1.03;1.08)	4.13962e-05	1.05 (1.03;1.08)	3.71956e-05	1.05 (1.02;1.07)	0.000129854	1.00 (0.99;1.01)	0.753397	1.00 (1.00;1.01)	0.309057
myl4	Type 2 diabetes with ophthalmic manifestations	endocrine/metabolic	390	1.36 (1.23;1.51)	5.67015e-09	1.14 (1.03;1.26)	0.0117164	1.35 (1.22;1.49)	8.37591e-09	1.30 (1.17;1.44)	4.39881e-07	1.25 (1.13;1.39)	1.58666e-05	1.15 (1.04;1.27)	0.00746182			1.11 (1.00;1.23)	0.0563202
optc	Emphysema	respiratory	516	0.88 (0.81;0.96)	0.00630135	0.89 (0.82;0.98)	0.0117167	0.74 (0.67;0.80)	3.81658e-12	0.74 (0.67;0.80)	3.69907e-12	0.86 (0.79;0.93)	0.000469245	0.88 (0.81;0.96)	0.00342502	0.99 (0.87;1.12)	0.839636	1.01 (0.98;1.04)	0.493848
tgfbr2	Septicemia	infectious diseases	1362	1.47 (1.39;1.56)	7.26335e-41	1.07 (1.02;1.13)	0.01172	1.10 (1.05;1.17)	0.000332248	1.12 (1.06;1.19)	2.37245e-05	1.10 (1.04;1.16)	0.00053255	1.08 (1.02;1.14)	0.00724053	0.99 (0.97;1.02)	0.730003	1.01 (0.99;1.03)	0.169486
serpina3	Pulmonary collapse; interstitial and compensatory emphysema	respiratory	877	1.26 (1.18;1.35)	1.11712e-11	1.09 (1.02;1.16)	0.0117203	1.12 (1.04;1.19)	0.00118517	1.11 (1.04;1.19)	0.00227753	1.09 (1.02;1.17)	0.00868582	1.10 (1.03;1.18)	0.00371175	1.01 (0.98;1.04)	0.574214	0.99 (0.97;1.01)	0.412409
ccn1	Tobacco use disorder	mental disorders	1800	1.22 (1.16;1.28)	5.34743e-16	1.06 (1.01;1.11)	0.0117206	1.09 (1.04;1.14)	0.000749285	1.09 (1.04;1.14)	0.00050747	1.11 (1.06;1.16)	2.55398e-05	1.08 (1.03;1.13)	0.00118018	1.00 (0.98;1.02)	0.912807	1.00 (0.99;1.02)	0.848618
lpcat2	Acute renal failure	genitourinary	2425	1.31 (1.26;1.37)	3.9872e-39	1.05 (1.01;1.10)	0.0117225	1.10 (1.05;1.14)	8.48439e-06	1.07 (1.03;1.12)	0.000605108	1.07 (1.03;1.11)	0.00109624	1.06 (1.02;1.11)	0.00370429	1.00 (0.97;1.02)	0.728535
dtx3	Hyperpotassemia	endocrine/metabolic	474	1.67 (1.51;1.85)	3.00088e-24	1.13 (1.03;1.23)	0.0117227	1.11 (1.01;1.21)	0.0298358	1.13 (1.03;1.24)	0.00898889	1.14 (1.04;1.25)	0.00618727	1.16 (1.06;1.27)	0.00149447	0.97 (0.92;1.01)	0.137929	0.98 (0.94;1.01)	0.224418
fap	Osteoporosis NOS	musculoskeletal	2307	0.85 (0.82;0.89)	1.25789e-13	0.95 (0.91;0.99)	0.0117228	0.85 (0.81;0.88)	1.04461e-14	0.86 (0.83;0.90)	2.74543e-12	0.88 (0.84;0.92)	8.35249e-10	0.91 (0.87;0.95)	1.24488e-05	0.99 (0.95;1.04)	0.691309	0.99 (0.97;1.00)	0.160912
pilra	Hypothyroidism NOS	endocrine/metabolic	1720	1.22 (1.16;1.28)	2.04987e-15	1.06 (1.01;1.11)	0.0117235	1.10 (1.05;1.15)	0.000139253	1.09 (1.04;1.15)	0.000255095	1.07 (1.02;1.12)	0.00650202	1.06 (1.01;1.11)	0.0131325	1.01 (0.99;1.03)	0.231606	1.04 (1.02;1.06)	2.75955e-06
ptp4a3	Gout	endocrine/metabolic	779	1.41 (1.31;1.52)	1.69404e-20	1.10 (1.02;1.18)	0.0117305	1.13 (1.05;1.21)	0.000858456	1.11 (1.03;1.19)	0.00440751	1.12 (1.04;1.20)	0.00268443	1.11 (1.03;1.19)	0.00569744			1.03 (1.00;1.06)	0.0667122
igsf3	Renal failure NOS	genitourinary	240	1.59 (1.40;1.81)	3.63478e-12	1.18 (1.04;1.34)	0.0117312	1.30 (1.14;1.48)	6.51267e-05	1.24 (1.09;1.42)	0.00084101	1.22 (1.07;1.39)	0.00235235	1.22 (1.07;1.39)	0.00230831	0.96 (0.90;1.02)	0.212539	1.02 (0.97;1.07)	0.49738
lcat	Cholelithiasis with other cholecystitis	digestive	587	1.26 (1.16;1.36)	3.11903e-08	1.11 (1.02;1.20)	0.0117317	1.19 (1.10;1.29)	2.74295e-05	1.07 (0.99;1.16)	0.0951663	1.11 (1.02;1.20)	0.0131649	1.10 (1.01;1.19)	0.0208858	1.04 (1.00;1.08)	0.0673369	0.94 (0.91;0.96)	5.83888e-06
lcn15	Gout	endocrine/metabolic	805	1.27 (1.18;1.37)	5.70079e-11	1.10 (1.02;1.18)	0.0117365	1.09 (1.02;1.17)	0.0132383	1.08 (1.01;1.16)	0.0299429	1.10 (1.03;1.18)	0.00816749	1.10 (1.02;1.18)	0.0117365	1.02 (0.98;1.05)	0.338815	0.99 (0.97;1.02)	0.560272
ace2	Heart valve replaced	circulatory system	332	1.46 (1.29;1.65)	1.24342e-09	1.16 (1.03;1.30)	0.0117371	1.25 (1.11;1.40)	0.000176053	1.27 (1.13;1.42)	5.51829e-05	1.30 (1.16;1.46)	4.56743e-06	1.23 (1.10;1.37)	0.000420064	0.96 (0.92;1.02)	0.177376	0.97 (0.94;1.01)	0.201699
clul1	Unspecified monoarthritis	musculoskeletal	2836	0.85 (0.82;0.88)	1.68183e-16	0.95 (0.92;0.99)	0.0117385	0.92 (0.89;0.96)	2.27687e-05	0.91 (0.88;0.95)	9.74675e-07	0.95 (0.92;0.99)	0.0125302	0.96 (0.92;0.99)	0.0174065	0.99 (0.98;1.01)	0.390383	1.00 (0.99;1.01)	0.972874
leo1	Respiratory failure	respiratory	979	1.21 (1.13;1.28)	4.48096e-09	1.08 (1.02;1.15)	0.0117427	1.14 (1.07;1.21)	5.7623e-05	1.14 (1.07;1.21)	4.77387e-05	1.11 (1.05;1.19)	0.000722212	1.08 (1.02;1.15)	0.0117427
ltbr	Pulmonary heart disease	circulatory system	819	1.33 (1.24;1.43)	1.64717e-15	1.09 (1.02;1.17)	0.0117487	1.15 (1.07;1.23)	6.90984e-05	1.16 (1.08;1.24)	4.5757e-05	1.10 (1.03;1.18)	0.00711727	1.11 (1.03;1.18)	0.00457745	0.99 (0.96;1.02)	0.544315	1.01 (0.99;1.04)	0.397098
timp2	Pleurisy; pleural effusion	respiratory	1781	1.17 (1.12;1.23)	6.95853e-11	1.06 (1.01;1.11)	0.0117503	1.09 (1.04;1.14)	0.000617789	1.09 (1.04;1.14)	0.000422338	1.10 (1.05;1.15)	6.05608e-05	1.08 (1.03;1.13)	0.00223397	1.02 (1.00;1.04)	0.0583669	1.04 (1.01;1.06)	0.0122666
eda2r	Hypercholesterolemia	endocrine/metabolic	5230	1.18 (1.14;1.22)	3.72513e-20	1.04 (1.01;1.07)	0.0117521	1.03 (1.00;1.06)	0.0223745	1.07 (1.04;1.10)	8.10051e-06	1.05 (1.02;1.08)	0.0013964	1.03 (1.00;1.06)	0.0422563	0.97 (0.95;1.00)	0.0292182	0.99 (0.98;1.00)	0.0573817
pkd2	Pleurisy; pleural effusion	respiratory	1729	1.15 (1.10;1.21)	9.67819e-09	1.06 (1.01;1.12)	0.0117556	1.14 (1.09;1.20)	5.89764e-08	1.09 (1.04;1.14)	0.000560505	1.08 (1.03;1.14)	0.00129733	1.07 (1.02;1.12)	0.006102	0.99 (0.97;1.02)	0.667282	0.99 (0.98;1.01)	0.432456
pi3	Abnormal findings examination of lungs	respiratory	598	1.33 (1.22;1.45)	3.57873e-11	1.11 (1.02;1.20)	0.0117559	1.20 (1.10;1.30)	1.41336e-05	1.18 (1.09;1.28)	6.44909e-05	1.15 (1.06;1.25)	0.000712109	1.12 (1.04;1.22)	0.0050214	1.00 (0.96;1.04)	0.991903	1.00 (0.97;1.03)	0.859697
lilrb2	Macular degeneration (senile) of retina NOS	sense organs	968	1.13 (1.06;1.20)	0.000220983	1.08 (1.02;1.15)	0.011761	1.10 (1.03;1.17)	0.003779	1.09 (1.03;1.16)	0.00614291	1.09 (1.02;1.16)	0.0071581	1.09 (1.02;1.16)	0.00928158	0.98 (0.95;1.01)	0.160228	1.10 (1.08;1.13)	5.55735e-18
slamf7	Septicemia	infectious diseases	1354	1.20 (1.14;1.27)	2.74654e-11	1.07 (1.02;1.13)	0.0117627	1.09 (1.03;1.15)	0.00184769	1.07 (1.01;1.13)	0.0123278	1.08 (1.03;1.14)	0.00381711	1.07 (1.02;1.13)	0.0114717	1.00 (0.98;1.03)	0.729956	1.00 (0.98;1.02)	0.997867
gpr15l	Chronic airway obstruction	respiratory	1680	1.26 (1.20;1.33)	5.58681e-19	1.06 (1.01;1.12)	0.0117638	1.13 (1.08;1.19)	1.17449e-06	1.11 (1.06;1.17)	2.67148e-05	1.08 (1.03;1.14)	0.00191065	1.08 (1.03;1.14)	0.00171559	0.99 (0.97;1.01)	0.473674	1.00 (0.98;1.01)	0.574854
mepe	Type 2 diabetes with ophthalmic manifestations	endocrine/metabolic	415	0.63 (0.57;0.69)	8.71883e-20	0.88 (0.80;0.97)	0.0117644	0.56 (0.51;0.62)	1.74747e-31	0.59 (0.54;0.65)	4.12158e-26	0.81 (0.74;0.89)	2.64291e-05	0.82 (0.75;0.91)	7.83604e-05	1.03 (0.98;1.09)	0.266968	0.98 (0.94;1.02)	0.268515
mdk	Peripheral vascular disease, unspecified	circulatory system	573	1.43 (1.31;1.55)	1.39766e-16	1.11 (1.02;1.21)	0.0117652	1.21 (1.11;1.31)	1.26967e-05	1.24 (1.14;1.35)	3.83283e-07	1.21 (1.11;1.32)	7.41824e-06	1.16 (1.07;1.26)	0.000451361	0.96 (0.88;1.06)	0.449656	1.01 (0.98;1.05)	0.385011
lgals1	Peritoneal adhesions (postoperative) (postinfection)	digestive	623	1.27 (1.17;1.38)	6.62778e-09	1.11 (1.02;1.20)	0.0117677	1.12 (1.04;1.22)	0.00452289	1.12 (1.03;1.21)	0.00578718	1.12 (1.04;1.21)	0.00477326	1.12 (1.03;1.21)	0.005098	0.98 (0.95;1.02)	0.343973	1.01 (0.97;1.04)	0.741037
pdia3	Cardiomegaly	circulatory system	988	1.23 (1.16;1.31)	9.1981e-11	1.08 (1.02;1.15)	0.0117678	1.12 (1.05;1.19)	0.000669126	1.12 (1.05;1.19)	0.000603904	1.10 (1.03;1.17)	0.00265372	1.09 (1.02;1.16)	0.0091302	1.00 (0.97;1.02)	0.780888	1.00 (0.96;1.04)	0.921787
mrc1	Septicemia	infectious diseases	1314	1.42 (1.35;1.51)	8.62337e-34	1.07 (1.02;1.13)	0.0117679	1.18 (1.12;1.25)	4.20345e-09	1.15 (1.09;1.22)	2.57149e-07	1.15 (1.08;1.21)	1.16696e-06	1.10 (1.05;1.17)	0.000383812	0.98 (0.96;1.01)	0.200691	1.00 (0.98;1.02)	0.752412
creld1	Vitamin B-complex deficiencies	endocrine/metabolic	481	1.45 (1.32;1.59)	2.78113e-15	1.12 (1.03;1.23)	0.0117709	1.26 (1.15;1.38)	6.10257e-07	1.25 (1.15;1.37)	9.2874e-07	1.21 (1.10;1.32)	4.8996e-05	1.17 (1.07;1.28)	0.000857659	0.99 (0.94;1.03)	0.522215	0.95 (0.92;0.98)	0.00253102
reg1a	Other forms of chronic heart disease	circulatory system	955	1.30 (1.21;1.39)	1.91246e-14	1.09 (1.02;1.16)	0.011771	1.13 (1.06;1.21)	0.000200842	1.14 (1.06;1.21)	0.000129051	1.11 (1.04;1.18)	0.0022031	1.12 (1.05;1.19)	0.000977332	1.00 (0.98;1.03)	0.755155	1.00 (0.98;1.02)	0.873549
dnmbp	Acute renal failure	genitourinary	2418	1.20 (1.15;1.25)	1.25711e-18	1.05 (1.01;1.10)	0.0117714	1.21 (1.16;1.26)	1.01763e-19	1.24 (1.19;1.30)	2.63919e-25	1.07 (1.03;1.11)	0.0013078	1.06 (1.02;1.10)	0.00676386	1.01 (0.99;1.04)	0.231065	0.99 (0.98;1.01)	0.215302
fis1	Hypercholesterolemia	endocrine/metabolic	5173	1.12 (1.09;1.15)	1.82752e-15	1.04 (1.01;1.07)	0.011774	1.06 (1.03;1.09)	4.03525e-05	1.07 (1.04;1.10)	1.40914e-06	1.06 (1.03;1.09)	1.93173e-05	1.04 (1.01;1.07)	0.0116297	1.00 (0.98;1.01)	0.647981	0.98 (0.97;0.99)	0.00018652
bcan	Urinary incontinence	genitourinary	1088	0.79 (0.74;0.84)	2.32351e-14	0.93 (0.87;0.98)	0.0117746	0.82 (0.77;0.87)	7.5912e-11	0.85 (0.80;0.90)	1.29023e-07	0.91 (0.85;0.96)	0.0016532	0.91 (0.85;0.96)	0.00141512	0.99 (0.97;1.02)	0.597359	1.01 (0.98;1.03)	0.592657
qsox1	Pneumococcal pneumonia	respiratory	1742	1.26 (1.20;1.32)	1.79521e-20	1.06 (1.01;1.11)	0.0117748	1.11 (1.06;1.16)	1.29914e-05	1.11 (1.06;1.16)	2.3924e-05	1.10 (1.05;1.15)	0.000135464	1.08 (1.03;1.13)	0.00195601	1.01 (0.98;1.04)	0.387651	0.99 (0.97;1.01)	0.146013
ntrk2	Pneumococcal pneumonia	respiratory	1821	0.88 (0.84;0.92)	1.14667e-07	0.94 (0.90;0.99)	0.0117754	0.83 (0.79;0.87)	1.51662e-14	0.86 (0.82;0.90)	1.87346e-10	0.90 (0.86;0.95)	2.0999e-05	0.93 (0.89;0.98)	0.00412685	0.99 (0.95;1.03)	0.628926	0.99 (0.98;1.01)	0.438508
fcer2	Septicemia	infectious diseases	1357	1.23 (1.17;1.30)	4.11752e-14	1.07 (1.02;1.13)	0.0117778	1.10 (1.04;1.16)	0.0006354	1.07 (1.01;1.13)	0.0147183	1.07 (1.02;1.13)	0.0114721	1.05 (1.00;1.11)	0.0555959	1.00 (0.98;1.03)	0.829701	1.00 (0.98;1.02)	0.733736
cdcp1	Cardiac arrest	circulatory system	328	1.51 (1.33;1.70)	4.22349e-11	1.15 (1.03;1.28)	0.0117781	1.43 (1.28;1.60)	2.14773e-10	1.28 (1.15;1.43)	8.94767e-06	1.15 (1.04;1.29)	0.00946758	1.16 (1.04;1.29)	0.00710645	0.97 (0.91;1.03)	0.27943	1.00 (0.96;1.04)	0.934514
tmprss15	Diabetic retinopathy	endocrine/metabolic	394	1.79 (1.62;1.97)	7.18394e-30	1.14 (1.03;1.26)	0.0117795	1.84 (1.67;2.04)	3.42339e-33	1.71 (1.55;1.89)	3.1976e-26	1.67 (1.51;1.84)	4.88441e-24	1.15 (1.04;1.27)	0.00728658	1.06 (1.00;1.11)	0.0377905	0.97 (0.93;1.01)	0.09688
c1rl	Pneumococcal pneumonia	respiratory	1775	1.25 (1.19;1.31)	5.32715e-20	1.06 (1.01;1.11)	0.0117803	1.10 (1.04;1.15)	0.000169325	1.09 (1.04;1.14)	0.00039725	1.09 (1.04;1.15)	0.000215608	1.07 (1.02;1.12)	0.00434121	0.99 (0.95;1.04)	0.770331	0.99 (0.98;1.01)	0.409816
kir2dl3	Obstructive chronic bronchitis	respiratory	818	1.25 (1.17;1.34)	2.34e-10	1.09 (1.02;1.17)	0.011784	1.13 (1.05;1.21)	0.000516507	1.14 (1.06;1.21)	0.000243155	1.09 (1.02;1.16)	0.0144955	1.09 (1.02;1.17)	0.011784	1.01 (0.96;1.06)	0.765179	1.01 (0.98;1.04)	0.480265
immt	Acidosis	endocrine/metabolic	474	1.62 (1.47;1.78)	1.46552e-23	1.13 (1.03;1.23)	0.0117847	1.28 (1.17;1.40)	1.72649e-07	1.29 (1.17;1.41)	7.89158e-08	1.22 (1.11;1.34)	2.08974e-05	1.16 (1.06;1.28)	0.00129105	0.98 (0.94;1.02)	0.412789	0.99 (0.95;1.03)	0.606491
dcbld2	Occlusion of cerebral arteries	circulatory system	766	1.28 (1.19;1.38)	6.69284e-11	1.10 (1.02;1.18)	0.0117856	1.19 (1.11;1.28)	3.12253e-06	1.14 (1.06;1.23)	0.000305321	1.14 (1.06;1.23)	0.000313407	1.12 (1.04;1.21)	0.00161191	1.04 (0.97;1.11)	0.268539	1.00 (0.97;1.02)	0.88709
adgrd1	Hypoglycemia	endocrine/metabolic	330	1.59 (1.41;1.79)	3.48301e-14	1.15 (1.03;1.29)	0.0117891	1.61 (1.43;1.81)	6.65201e-16	1.52 (1.35;1.70)	1.21885e-12	1.30 (1.16;1.45)	4.88387e-06	1.26 (1.13;1.41)	3.01322e-05	1.00 (0.93;1.07)	0.990652	1.01 (0.97;1.05)	0.595989
adgre1	Other chronic nonalcoholic liver disease	digestive	670	1.37 (1.26;1.48)	1.94467e-15	1.10 (1.02;1.19)	0.0117906	1.20 (1.11;1.30)	2.63619e-06	1.20 (1.11;1.29)	3.41534e-06	1.10 (1.02;1.19)	0.012114	1.11 (1.03;1.19)	0.00871143	1.05 (1.02;1.09)	0.00532804	1.02 (0.99;1.05)	0.135766
mvk	E. coli	infectious diseases	807	1.24 (1.15;1.33)	5.36577e-09	1.09 (1.02;1.17)	0.0117923	1.20 (1.12;1.29)	3.6762e-07	1.21 (1.13;1.30)	1.02536e-07	1.14 (1.07;1.23)	0.000141887	1.12 (1.05;1.20)	0.0011193	1.02 (0.94;1.11)	0.652058	1.00 (0.97;1.03)	0.875127
iglc2	Occlusion of cerebral arteries	circulatory system	748	1.31 (1.22;1.41)	3.30307e-13	1.10 (1.02;1.18)	0.0117926	1.16 (1.08;1.24)	8.4367e-05	1.15 (1.07;1.23)	0.000179591	1.13 (1.05;1.21)	0.00130751	1.11 (1.04;1.20)	0.00319219	1.01 (0.97;1.05)	0.529665	1.00 (0.98;1.03)	0.923691
p4hb	Other mental disorder	mental disorders	6638	1.14 (1.11;1.17)	5.22968e-25	1.03 (1.01;1.06)	0.0117932	1.14 (1.11;1.17)	9.2716e-25	1.10 (1.08;1.13)	3.8447e-15	1.07 (1.04;1.09)	2.94729e-07	1.06 (1.03;1.08)	1.2317e-05	1.00 (0.99;1.01)	0.884435	1.00 (0.99;1.00)	0.362857
clec14a	Tobacco use disorder	mental disorders	1826	1.42 (1.35;1.49)	5.93682e-46	1.06 (1.01;1.11)	0.0117943	1.22 (1.16;1.27)	9.4645e-17	1.06 (1.01;1.11)	0.022008	1.06 (1.01;1.11)	0.0133611	1.06 (1.02;1.11)	0.00940041	0.99 (0.98;1.01)	0.596765	0.99 (0.97;1.00)	0.0854914
tnfrsf14	Malaise and fatigue	symptoms	1574	1.23 (1.17;1.29)	1.82991e-15	1.07 (1.01;1.12)	0.0117943	1.11 (1.06;1.17)	2.16656e-05	1.10 (1.05;1.16)	0.000129827	1.10 (1.05;1.16)	0.000104965	1.08 (1.03;1.14)	0.00175278	1.02 (1.00;1.05)	0.0638337	1.02 (1.00;1.04)	0.0658264
klf4	E. coli	infectious diseases	757	1.24 (1.16;1.34)	4.76244e-09	1.10 (1.02;1.18)	0.0117949	1.11 (1.04;1.20)	0.0035541	1.11 (1.04;1.20)	0.00364397	1.10 (1.02;1.18)	0.00879352	1.10 (1.02;1.18)	0.00946406			1.02 (0.99;1.05)	0.140954
phykpl	Arthropathy NOS	musculoskeletal	5465	1.09 (1.07;1.12)	5.66756e-11	1.03 (1.01;1.06)	0.0117983	1.07 (1.04;1.10)	7.44089e-07	1.05 (1.03;1.08)	9.41166e-05	1.05 (1.02;1.08)	0.000277564	1.04 (1.01;1.06)	0.00781627	0.99 (0.96;1.03)	0.695691	1.01 (1.00;1.02)	0.0884337
st6gal1	Malaise and fatigue	symptoms	1581	1.17 (1.11;1.23)	2.62278e-09	1.07 (1.01;1.12)	0.011802	1.13 (1.07;1.18)	4.13557e-06	1.09 (1.04;1.14)	0.000908318	1.09 (1.03;1.14)	0.00120229	1.08 (1.03;1.13)	0.00275793	1.01 (0.99;1.04)	0.254888	1.01 (0.99;1.03)	0.526896
cd28	Chronic ulcer of skin	dermatologic	431	1.47 (1.33;1.61)	6.19476e-15	1.13 (1.03;1.24)	0.0118039	1.26 (1.14;1.38)	3.70489e-06	1.17 (1.07;1.29)	0.000840514	1.23 (1.11;1.35)	2.50609e-05	1.14 (1.04;1.25)	0.00592269	0.97 (0.92;1.01)	0.1596	1.06 (1.02;1.10)	0.00117247
dll1	Other forms of chronic heart disease	circulatory system	978	1.27 (1.19;1.35)	1.42237e-12	0.92 (0.87;0.98)	0.011804	0.97 (0.91;1.03)	0.30463	0.94 (0.88;1.00)	0.0653072	0.95 (0.89;1.01)	0.118976	0.95 (0.89;1.01)	0.130566	1.00 (0.98;1.03)	0.832513	1.02 (1.00;1.04)	0.109729
tnfrsf12a	Other diseases of respiratory system, NEC	respiratory	3982	1.22 (1.18;1.27)	4.90335e-32	1.04 (1.01;1.07)	0.0118049	1.06 (1.03;1.10)	0.000271023	1.07 (1.04;1.11)	9.33652e-06	1.08 (1.05;1.12)	4.33792e-07	1.07 (1.03;1.10)	4.38056e-05	0.99 (0.97;1.01)	0.439225	1.00 (0.99;1.01)	0.660076
plin1	Nonspecific chest pain	circulatory system	2839	1.16 (1.11;1.20)	2.79863e-14	1.05 (1.01;1.09)	0.0118087	1.07 (1.03;1.11)	0.00032481	1.08 (1.04;1.12)	0.000125557	1.06 (1.02;1.10)	0.00306204	1.05 (1.01;1.09)	0.0136821	0.99 (0.93;1.05)	0.684921	1.01 (1.00;1.02)	0.129615
fabp4	Acute renal failure	genitourinary	2457	1.92 (1.84;2.00)	2.73938e-197	1.05 (1.01;1.10)	0.011812	1.18 (1.13;1.23)	1.02084e-15	1.16 (1.12;1.21)	3.43597e-13	1.12 (1.08;1.17)	2.17163e-08	1.10 (1.06;1.15)	1.62563e-06	1.01 (0.99;1.03)	0.350429	1.00 (0.99;1.02)	0.782968
tff3	Cerebral degeneration, unspecified	neurological	346	1.39 (1.24;1.57)	3.64663e-08	1.15 (1.03;1.29)	0.011816	1.31 (1.17;1.48)	5.11936e-06	1.29 (1.15;1.44)	1.55717e-05	1.25 (1.12;1.40)	0.000111525	1.21 (1.08;1.36)	0.000734012	1.10 (0.91;1.32)	0.347377	1.00 (0.95;1.05)	0.994192
cd300lf	Hypotension NOS	circulatory system	1327	1.28 (1.22;1.36)	2.50644e-19	1.07 (1.02;1.13)	0.0118166	1.10 (1.04;1.16)	0.00040997	1.10 (1.04;1.16)	0.000704982	1.10 (1.05;1.16)	0.000327133	1.08 (1.03;1.14)	0.00345989	1.02 (0.99;1.05)	0.217477	1.01 (0.99;1.03)	0.159873
creld1	Tobacco use disorder	mental disorders	1730	1.21 (1.15;1.27)	3.64023e-14	0.94 (0.90;0.99)	0.0118173	0.96 (0.92;1.01)	0.125864	0.98 (0.94;1.03)	0.451107	0.95 (0.91;1.00)	0.0444261	0.93 (0.89;0.97)	0.00204336	1.01 (0.99;1.03)	0.367387	1.00 (0.98;1.01)	0.665231
efna4	Cyst of kidney, acquired	genitourinary	479	1.47 (1.34;1.61)	1.22937e-15	1.12 (1.03;1.23)	0.0118198	1.20 (1.10;1.32)	6.63198e-05	1.18 (1.08;1.29)	0.000337463	1.17 (1.07;1.28)	0.000693787	1.15 (1.05;1.26)	0.00216931	0.94 (0.83;1.06)	0.330306	1.02 (0.99;1.05)	0.2079
gsr	Cellulitis and abscess of arm/hand	dermatologic	1041	1.20 (1.12;1.27)	1.62489e-08	1.08 (1.02;1.15)	0.01182	1.14 (1.07;1.21)	4.31051e-05	1.13 (1.07;1.21)	7.19961e-05	1.13 (1.06;1.20)	8.50138e-05	1.09 (1.02;1.16)	0.00817107	1.01 (0.98;1.03)	0.682124	1.01 (0.99;1.03)	0.454393
ntrk3	Benign neoplasm of colon	neoplasms	3655	0.88 (0.85;0.91)	1.882e-13	0.96 (0.93;0.99)	0.0118207	0.89 (0.86;0.92)	4.55383e-13	0.92 (0.89;0.95)	4.49498e-07	0.92 (0.89;0.95)	8.50314e-07	0.95 (0.92;0.98)	0.00102635	1.00 (0.99;1.02)	0.666144	1.01 (0.99;1.02)	0.35491
agrn	Other headache syndromes	neurological	1549	1.16 (1.11;1.23)	8.23164e-09	1.07 (1.01;1.12)	0.0118212	1.11 (1.05;1.17)	5.31306e-05	1.11 (1.06;1.17)	4.81313e-05	1.09 (1.04;1.15)	0.000591203	1.06 (1.01;1.12)	0.0153304	0.98 (0.96;1.01)	0.150608	1.01 (0.99;1.02)	0.561497
fcer2	Sleep apnea	neurological	772	1.44 (1.34;1.55)	1.13532e-23	1.09 (1.02;1.17)	0.0118215	1.22 (1.14;1.31)	4.15238e-08	1.11 (1.04;1.20)	0.00280224	1.10 (1.02;1.18)	0.0104829	1.09 (1.01;1.16)	0.0226193	1.02 (0.99;1.05)	0.316476	0.99 (0.97;1.02)	0.684081
ctso	Diaphragmatic hernia	digestive	3289	1.13 (1.09;1.17)	2.54836e-12	1.05 (1.01;1.08)	0.011822	1.07 (1.04;1.11)	6.31988e-05	1.07 (1.03;1.10)	0.000257503	1.06 (1.02;1.09)	0.00149607	1.05 (1.02;1.09)	0.00352049	1.00 (0.99;1.02)	0.854532	1.00 (0.99;1.01)	0.813834
clec10a	Obstructive chronic bronchitis	respiratory	833	1.55 (1.45;1.66)	9.24902e-36	1.09 (1.02;1.17)	0.0118234	1.12 (1.05;1.20)	0.00124027	1.10 (1.03;1.18)	0.00736659	1.11 (1.04;1.19)	0.00256234	1.09 (1.02;1.17)	0.0140601	0.99 (0.96;1.03)	0.657911	1.00 (0.98;1.03)	0.71119
nt5c1a	Nausea and vomiting	symptoms	1977	1.23 (1.17;1.29)	1.09031e-17	1.06 (1.01;1.11)	0.0118239	1.13 (1.08;1.18)	2.33116e-07	1.10 (1.05;1.15)	3.49537e-05	1.10 (1.05;1.15)	3.79889e-05	1.10 (1.05;1.15)	1.86393e-05			0.99 (0.97;1.02)	0.651657
fam3c	Hyperparathyroidism	endocrine/metabolic	208	1.92 (1.67;2.22)	5.73017e-19	1.19 (1.04;1.37)	0.0118242	1.22 (1.06;1.40)	0.00480961	1.20 (1.05;1.38)	0.00865577	1.20 (1.04;1.38)	0.00995175	1.27 (1.11;1.46)	0.000568771	1.01 (0.95;1.08)	0.679273	1.01 (0.96;1.06)	0.629601
palm	Type 2 diabetes	endocrine/metabolic	2592	1.33 (1.27;1.38)	2.52738e-42	0.95 (0.92;0.99)	0.0118253	0.90 (0.86;0.94)	2.01009e-07	0.91 (0.88;0.95)	3.95535e-06	0.93 (0.90;0.97)	0.000446462	0.97 (0.93;1.01)	0.0904988	1.00 (0.97;1.02)	0.79534	0.96 (0.95;0.98)	2.29798e-07
spint1	Type 2 diabetes	endocrine/metabolic	2664	1.29 (1.24;1.34)	1.19797e-38	1.05 (1.01;1.09)	0.0118259	1.16 (1.11;1.20)	1.63506e-13	1.10 (1.05;1.14)	3.33752e-06	1.11 (1.07;1.16)	4.72044e-08	1.08 (1.03;1.12)	0.000207213	0.99 (0.97;1.01)	0.503394	1.02 (1.00;1.03)	0.0198087
lect2	Acute renal failure	genitourinary	2345	1.36 (1.30;1.43)	8.00842e-39	1.05 (1.01;1.10)	0.0118298	1.13 (1.08;1.18)	9.06289e-09	1.09 (1.04;1.13)	7.16155e-05	1.07 (1.03;1.12)	0.000913701	1.06 (1.02;1.11)	0.00243011	1.01 (0.99;1.03)	0.425742	1.01 (1.00;1.02)	0.190093
ly9	Hypothyroidism NOS	endocrine/metabolic	1700	1.16 (1.11;1.22)	1.90585e-09	1.06 (1.01;1.12)	0.01183	1.08 (1.03;1.13)	0.00262106	1.07 (1.02;1.12)	0.00742125	1.07 (1.02;1.13)	0.00462196	1.07 (1.02;1.12)	0.00494617	1.01 (0.99;1.04)	0.189488	1.08 (1.06;1.10)	8.97024e-21
col18a1	Viral Enteritis	infectious diseases	357	1.46 (1.30;1.63)	2.24269e-11	1.14 (1.03;1.27)	0.0118338	1.20 (1.08;1.33)	0.000649311	1.18 (1.06;1.31)	0.00180929	1.19 (1.07;1.32)	0.00131462	1.19 (1.07;1.32)	0.00133231	1.00 (0.96;1.05)	0.909603	1.01 (0.97;1.05)	0.514421
il15	Other diseases of lung	respiratory	411	1.33 (1.21;1.47)	6.86712e-09	1.13 (1.03;1.25)	0.0118347	1.27 (1.15;1.40)	1.36662e-06	1.27 (1.15;1.40)	1.25781e-06	1.21 (1.10;1.33)	0.000113722	1.17 (1.07;1.29)	0.00118786			0.98 (0.94;1.02)	0.269856
hla_e	Constipation	digestive	3045	1.14 (1.10;1.18)	3.75842e-12	1.05 (1.01;1.09)	0.0118348	1.05 (1.02;1.09)	0.00408353	1.06 (1.02;1.10)	0.00270767	1.06 (1.02;1.10)	0.00178984	1.05 (1.01;1.09)	0.00797162
ntrk3	Hemorrhoids	circulatory system	1469	0.86 (0.82;0.91)	2.33206e-08	0.94 (0.89;0.99)	0.0118374	0.88 (0.84;0.93)	1.54404e-06	0.90 (0.86;0.95)	8.43826e-05	0.92 (0.87;0.96)	0.000712826	0.93 (0.88;0.97)	0.0032796	0.98 (0.95;1.00)	0.0710205	0.99 (0.98;1.01)	0.580061
col15a1	Urinary tract infection	genitourinary	3016	1.17 (1.12;1.21)	1.82671e-16	1.05 (1.01;1.09)	0.0118378	1.00 (0.97;1.04)	0.921105	1.03 (0.99;1.06)	0.170298	1.03 (1.00;1.07)	0.0786185	1.04 (1.01;1.08)	0.0254364	1.00 (0.98;1.01)	0.89529	0.99 (0.98;1.00)	0.106153
mad1l1	Staphylococcus infections	infectious diseases	472	1.52 (1.38;1.67)	3.44565e-18	1.13 (1.03;1.23)	0.011841	1.24 (1.13;1.36)	6.6342e-06	1.24 (1.13;1.36)	3.32177e-06	1.20 (1.09;1.31)	0.000115416	1.17 (1.07;1.28)	0.000807289	1.04 (0.95;1.13)	0.433429	1.05 (1.01;1.08)	0.00828554
vegfa	GERD	digestive	3467	1.11 (1.08;1.15)	2.48826e-10	1.04 (1.01;1.08)	0.0118436	1.06 (1.02;1.09)	0.0015891	1.04 (1.01;1.08)	0.0126125	1.05 (1.01;1.08)	0.00936004	1.05 (1.01;1.08)	0.00821051	0.99 (0.98;1.00)	0.177022	1.01 (1.00;1.03)	0.0183996
mxra8	Other forms of chronic heart disease	circulatory system	923	0.80 (0.75;0.86)	8.26266e-10	0.92 (0.86;0.98)	0.0118437	0.91 (0.86;0.97)	0.00639744	0.87 (0.81;0.93)	2.05278e-05	0.88 (0.82;0.94)	0.000111319	0.90 (0.84;0.96)	0.00164904	1.10 (0.91;1.32)	0.315787	0.99 (0.96;1.01)	0.256169
thbs2	Sleep apnea	neurological	772	1.41 (1.31;1.51)	9.03029e-22	1.09 (1.02;1.17)	0.0118463	1.37 (1.27;1.47)	6.58607e-18	1.29 (1.20;1.38)	6.03483e-12	1.26 (1.17;1.35)	4.21333e-10	1.12 (1.04;1.20)	0.00172852	1.00 (0.96;1.04)	0.975797	0.99 (0.96;1.01)	0.263122
mmp7	Pulmonary collapse; interstitial and compensatory emphysema	respiratory	891	1.29 (1.20;1.38)	6.41687e-13	1.09 (1.02;1.16)	0.0118486	1.21 (1.13;1.30)	1.67879e-08	1.22 (1.14;1.31)	6.31391e-09	1.10 (1.03;1.18)	0.00362051	1.11 (1.04;1.19)	0.00172576	0.98 (0.94;1.02)	0.309372	1.00 (0.98;1.02)	0.953216
dnm3	Peripheral vascular disease, unspecified	circulatory system	547	1.31 (1.20;1.42)	1.64712e-09	1.12 (1.02;1.22)	0.0118509	1.11 (1.02;1.21)	0.0155157	1.11 (1.02;1.21)	0.0183693	1.12 (1.02;1.22)	0.0117095	1.12 (1.02;1.22)	0.0118509			1.02 (0.99;1.05)	0.282694
oscar	Pulmonary collapse; interstitial and compensatory emphysema	respiratory	899	1.31 (1.22;1.39)	3.00305e-15	1.09 (1.02;1.16)	0.0118546	1.17 (1.09;1.25)	3.03207e-06	1.16 (1.09;1.24)	6.07989e-06	1.12 (1.05;1.19)	0.000985403	1.09 (1.03;1.17)	0.00672661	0.99 (0.96;1.01)	0.338332	1.00 (0.98;1.03)	0.702948
cst3	Blood in stool	digestive	401	1.35 (1.22;1.51)	2.8574e-08	0.88 (0.80;0.97)	0.0118558	0.88 (0.80;0.97)	0.00999002	0.87 (0.79;0.96)	0.00508685	0.87 (0.79;0.96)	0.00756909	0.88 (0.80;0.97)	0.0118558	1.00 (0.95;1.05)	0.964832	1.01 (0.97;1.04)	0.77518
nbl1	Decubitus ulcer	dermatologic	623	1.56 (1.43;1.69)	2.00555e-25	1.11 (1.02;1.20)	0.0118572	1.15 (1.06;1.25)	0.000767968	1.12 (1.03;1.22)	0.00529309	1.14 (1.05;1.24)	0.00126164	1.10 (1.02;1.20)	0.0184412	0.98 (0.95;1.02)	0.350709	1.01 (0.98;1.05)	0.345584
snrpb2	Chronic ulcer of skin	dermatologic	424	1.47 (1.34;1.63)	9.92907e-15	1.13 (1.03;1.25)	0.0118576	1.21 (1.10;1.33)	0.000121974	1.13 (1.02;1.24)	0.0166133	1.18 (1.07;1.30)	0.000986125	1.14 (1.04;1.26)	0.00607404			1.09 (1.04;1.13)	5.00563e-05
pik3ip1	Other mental disorder	mental disorders	6647	1.17 (1.14;1.20)	1.90796e-31	1.03 (1.01;1.06)	0.0118619	1.03 (1.00;1.05)	0.0403603	1.04 (1.01;1.06)	0.00441183	1.03 (1.01;1.06)	0.00794481	1.03 (1.01;1.06)	0.00659242	1.00 (0.99;1.01)	0.599579	1.00 (0.99;1.01)	0.880304
galnt3	Decubitus ulcer	dermatologic	618	1.25 (1.16;1.35)	2.99061e-08	1.11 (1.02;1.20)	0.0118621	1.18 (1.09;1.28)	5.00135e-05	1.19 (1.10;1.29)	1.96511e-05	1.16 (1.07;1.26)	0.000215668	1.15 (1.07;1.25)	0.000354343	1.02 (0.98;1.05)	0.399194	1.01 (0.98;1.04)	0.426175
adgre2	Hypoglycemia	endocrine/metabolic	357	1.68 (1.50;1.87)	1.1274e-20	1.14 (1.03;1.27)	0.0118643	1.46 (1.31;1.62)	3.7153e-12	1.45 (1.30;1.61)	9.19255e-12	1.33 (1.20;1.48)	8.78211e-08	1.18 (1.07;1.31)	0.00162104	0.99 (0.94;1.04)	0.600865	1.04 (1.00;1.08)	0.0520066
erbb2	Chronic airway obstruction	respiratory	1726	1.17 (1.11;1.23)	2.96051e-09	1.06 (1.01;1.12)	0.011865	1.13 (1.08;1.19)	5.49193e-07	1.05 (1.00;1.10)	0.0457507	1.12 (1.07;1.18)	2.74284e-06	1.12 (1.07;1.18)	2.57003e-06	1.00 (0.96;1.05)	0.921648	1.00 (0.99;1.02)	0.764087
crhbp	Other chronic ischemic heart disease, unspecified	circulatory system	2267	1.32 (1.27;1.38)	3.13586e-37	1.05 (1.01;1.10)	0.0118667	1.12 (1.07;1.16)	2.62005e-07	1.09 (1.05;1.14)	3.53684e-05	1.06 (1.01;1.10)	0.00786446	1.05 (1.01;1.09)	0.0232202	1.00 (0.98;1.01)	0.712595	0.99 (0.98;1.01)	0.455666
mme	Hypopotassemia	endocrine/metabolic	789	1.24 (1.15;1.33)	6.01103e-09	1.09 (1.02;1.17)	0.0118681	1.06 (0.99;1.14)	0.0807572	1.07 (1.00;1.15)	0.0513632	1.09 (1.01;1.17)	0.020481	1.09 (1.01;1.17)	0.0183584	1.02 (0.99;1.06)	0.133534	1.00 (0.97;1.03)	0.996631
npc2	Thrombocytopenia	hematopoietic	355	1.62 (1.45;1.82)	3.36982e-17	1.14 (1.03;1.27)	0.0118713	1.21 (1.09;1.35)	0.000394325	1.24 (1.12;1.38)	6.51629e-05	1.17 (1.05;1.30)	0.00355557	1.13 (1.02;1.26)	0.022007	0.95 (0.85;1.06)	0.370426	1.00 (0.96;1.04)	0.895494
enpp6	Osteoarthrosis NOS	musculoskeletal	1748	0.81 (0.77;0.85)	1.67733e-18	0.94 (0.90;0.99)	0.0118721	0.94 (0.90;0.99)	0.0185971	0.95 (0.90;0.99)	0.024725	0.93 (0.89;0.98)	0.00364078	0.93 (0.89;0.98)	0.00416062	1.00 (0.96;1.04)	0.989092	1.01 (1.00;1.03)	0.120004
egln1	Cirrhosis of liver without mention of alcohol	digestive	203	1.61 (1.40;1.85)	4.5954e-11	1.20 (1.04;1.38)	0.0118726	1.49 (1.29;1.71)	3.57778e-08	1.39 (1.21;1.60)	4.88107e-06	1.31 (1.13;1.50)	0.000203443	1.25 (1.09;1.44)	0.00178781	1.06 (0.98;1.14)	0.154436	0.97 (0.92;1.02)	0.19619
mrc1	Blood in stool	digestive	388	1.42 (1.28;1.57)	7.94068e-11	1.14 (1.03;1.26)	0.0118759	1.19 (1.08;1.32)	0.000638577	1.22 (1.10;1.35)	9.60873e-05	1.20 (1.08;1.32)	0.000478099	1.15 (1.04;1.28)	0.00527713	0.98 (0.94;1.03)	0.475703	0.97 (0.93;1.00)	0.0733073
lep	Urinary incontinence	genitourinary	1092	1.29 (1.20;1.39)	8.37298e-13	0.93 (0.87;0.98)	0.0118764	0.96 (0.90;1.01)	0.137103	0.94 (0.89;1.00)	0.0531268	0.92 (0.87;0.98)	0.00588034	0.92 (0.86;0.97)	0.00460557	0.99 (0.97;1.02)	0.669054	1.00 (0.98;1.02)	0.942893
gpkow	Coronary atherosclerosis	circulatory system	2483	1.19 (1.14;1.24)	2.62568e-17	1.05 (1.01;1.09)	0.0118801	1.09 (1.05;1.13)	3.0669e-05	1.07 (1.02;1.11)	0.00162016	1.05 (1.01;1.09)	0.0151849	1.05 (1.01;1.09)	0.013867			1.05 (1.03;1.07)	1.64529e-09
mzb1	Other anemias	hematopoietic	2465	1.34 (1.29;1.39)	7.15553e-47	1.05 (1.01;1.09)	0.0118846	1.14 (1.10;1.19)	8.66224e-11	1.10 (1.06;1.15)	1.61701e-06	1.08 (1.04;1.12)	0.000128605	1.07 (1.03;1.11)	0.00088919	0.98 (0.96;1.00)	0.0488289	1.02 (1.00;1.03)	0.0358291
dll1	Pulmonary collapse; interstitial and compensatory emphysema	respiratory	909	1.33 (1.25;1.43)	1.41761e-16	1.09 (1.02;1.16)	0.0118852	1.12 (1.05;1.20)	0.000664704	1.09 (1.02;1.17)	0.00786517	1.10 (1.03;1.17)	0.00453599	1.11 (1.04;1.19)	0.00167391	0.99 (0.96;1.02)	0.539552	1.00 (0.97;1.02)	0.717907
gpr15l	Septicemia	infectious diseases	1302	1.21 (1.14;1.28)	1.43999e-10	1.07 (1.02;1.13)	0.0118874	1.08 (1.02;1.14)	0.0122065	1.07 (1.01;1.13)	0.0284431	1.08 (1.02;1.14)	0.00876721	1.08 (1.02;1.14)	0.00690976	1.03 (1.00;1.05)	0.01844	1.00 (0.98;1.02)	0.989447
ddah1	Iron deficiency anemias, unspecified or not due to blood loss	hematopoietic	1875	1.25 (1.19;1.31)	2.97748e-21	1.06 (1.01;1.11)	0.0118875	1.08 (1.03;1.13)	0.00126941	1.09 (1.05;1.15)	0.000121106	1.11 (1.06;1.17)	3.75972e-06	1.08 (1.03;1.13)	0.000992869	1.02 (1.00;1.05)	0.0457902	1.01 (0.99;1.03)	0.275441
asgr1	Acidosis	endocrine/metabolic	483	1.96 (1.79;2.15)	4.82432e-46	1.12 (1.03;1.23)	0.0118883	1.37 (1.25;1.50)	6.33209e-12	1.33 (1.21;1.45)	7.54245e-10	1.26 (1.15;1.37)	7.47484e-07	1.22 (1.11;1.33)	2.2787e-05	0.98 (0.93;1.02)	0.323675	1.01 (0.97;1.04)	0.737295
il18bp	Disorders of calcium/phosphorus metabolism	endocrine/metabolic	469	1.53 (1.39;1.69)	3.25247e-18	1.12 (1.03;1.23)	0.0118901	1.16 (1.06;1.27)	0.00176533	1.17 (1.07;1.29)	0.000595199	1.13 (1.03;1.24)	0.00934004	1.15 (1.05;1.26)	0.00312177	0.97 (0.88;1.06)	0.445395	1.01 (0.97;1.04)	0.761063
igfbp4	Calculus of bile duct	digestive	325	1.50 (1.33;1.69)	2.84434e-11	1.15 (1.03;1.29)	0.0118918	1.20 (1.07;1.34)	0.00134059	1.24 (1.11;1.39)	0.000137474	1.20 (1.07;1.34)	0.00147107	1.18 (1.05;1.31)	0.00403863	0.97 (0.93;1.01)	0.177082	1.04 (1.00;1.08)	0.0275219
ada2	Vitamin D deficiency	endocrine/metabolic	955	1.34 (1.25;1.43)	5.83627e-18	1.09 (1.02;1.16)	0.0118925	1.24 (1.16;1.32)	3.36539e-10	1.19 (1.11;1.27)	2.9494e-07	1.14 (1.07;1.21)	8.9343e-05	1.12 (1.05;1.19)	0.000585745	0.99 (0.97;1.02)	0.712142	1.00 (0.98;1.03)	0.924707
igf2r	Other anemias	hematopoietic	2466	1.15 (1.11;1.20)	1.40652e-11	1.05 (1.01;1.10)	0.0118948	1.09 (1.05;1.13)	3.42637e-05	1.09 (1.05;1.14)	1.66861e-05	1.06 (1.02;1.11)	0.00326821	1.07 (1.03;1.12)	0.000590463	0.99 (0.97;1.02)	0.637548	1.00 (0.99;1.02)	0.850612
rbp1	Acute renal failure	genitourinary	2289	1.13 (1.09;1.18)	4.68795e-09	1.05 (1.01;1.10)	0.0118955	1.07 (1.03;1.11)	0.00176546	1.07 (1.03;1.12)	0.000919367	1.05 (1.01;1.10)	0.0118955	1.05 (1.01;1.10)	0.0118955	0.99 (0.97;1.01)	0.471098	1.01 (0.99;1.02)	0.38001
adm	Late effects of cerebrovascular disease	circulatory system	321	1.96 (1.74;2.22)	1.68767e-27	1.15 (1.03;1.29)	0.0118963	1.31 (1.17;1.48)	4.12019e-06	1.40 (1.25;1.57)	6.72666e-09	1.35 (1.21;1.51)	1.27572e-07	1.31 (1.17;1.46)	2.58592e-06	0.98 (0.93;1.03)	0.364334	1.04 (1.00;1.09)	0.0715041
tie1	Edema	symptoms	994	1.20 (1.13;1.28)	1.31794e-08	1.08 (1.02;1.15)	0.0118963	1.13 (1.06;1.20)	0.000202949	1.11 (1.04;1.18)	0.00137416	1.09 (1.02;1.16)	0.00773237	1.09 (1.02;1.16)	0.00919068	0.98 (0.96;1.02)	0.323348	0.99 (0.97;1.01)	0.382072
sel1l	Type 2 diabetes with ophthalmic manifestations	endocrine/metabolic	390	1.74 (1.57;1.93)	7.95028e-26	1.14 (1.03;1.26)	0.0118989	1.43 (1.29;1.58)	7.52537e-12	1.41 (1.27;1.56)	3.75743e-11	1.28 (1.15;1.41)	2.30824e-06	1.25 (1.13;1.38)	1.569e-05	1.04 (0.94;1.16)	0.440447	1.01 (0.96;1.07)	0.644224
sbsn	Hyperpotassemia	endocrine/metabolic	445	1.37 (1.25;1.50)	2.39097e-11	1.13 (1.03;1.23)	0.0119004	1.13 (1.03;1.24)	0.00858708	1.14 (1.04;1.25)	0.00597912	1.12 (1.02;1.23)	0.0161064	1.11 (1.01;1.22)	0.0261165	1.03 (0.98;1.08)	0.229699	0.96 (0.93;1.00)	0.0301713
ndufb7	Iron deficiency anemias, unspecified or not due to blood loss	hematopoietic	1818	1.15 (1.10;1.21)	1.2864e-09	1.06 (1.01;1.11)	0.011902	1.08 (1.03;1.13)	0.00123204	1.07 (1.03;1.13)	0.00218065	1.06 (1.01;1.11)	0.0119409	1.06 (1.01;1.11)	0.011902			1.00 (0.99;1.02)	0.573257
vcam1	Other disorders of liver	digestive	536	1.31 (1.20;1.43)	1.75407e-09	1.12 (1.02;1.22)	0.0119049	1.20 (1.10;1.31)	4.2363e-05	1.15 (1.06;1.26)	0.0013064	1.16 (1.06;1.26)	0.00085812	1.15 (1.06;1.26)	0.00119093	0.99 (0.95;1.03)	0.675913	1.03 (1.00;1.06)	0.0761351
alpp	Benign neoplasm of colon	neoplasms	3633	1.14 (1.10;1.18)	2.6928e-14	1.04 (1.01;1.08)	0.0119075	1.06 (1.02;1.09)	0.000894802	1.06 (1.02;1.09)	0.00078258	1.05 (1.01;1.08)	0.00438604	1.04 (1.01;1.08)	0.0121913	1.00 (0.98;1.01)	0.918726	1.01 (0.99;1.02)	0.350571
fstl1	Intestinal infection	infectious diseases	1811	1.29 (1.23;1.35)	2.1244e-25	1.06 (1.01;1.11)	0.0119095	1.18 (1.13;1.24)	5.37168e-12	1.18 (1.13;1.24)	2.76722e-12	1.14 (1.09;1.20)	2.6339e-08	1.11 (1.06;1.17)	5.1107e-06	1.00 (0.98;1.01)	0.600727	0.98 (0.96;1.00)	0.0152439
rgmb	Sleep apnea	neurological	772	0.97 (0.90;1.04)	0.379575	0.91 (0.85;0.98)	0.0119101	0.79 (0.74;0.85)	1.2484e-10	0.89 (0.83;0.95)	0.000690731	0.88 (0.82;0.95)	0.000483638	0.89 (0.83;0.95)	0.000844084	1.01 (0.97;1.04)	0.741948	1.00 (0.98;1.03)	0.829114
nell1	Nausea and vomiting	symptoms	2059	0.89 (0.85;0.92)	3.3268e-08	0.95 (0.91;0.99)	0.0119117	0.92 (0.88;0.96)	0.000331594	0.92 (0.89;0.97)	0.000377312	0.94 (0.90;0.98)	0.00732473	0.95 (0.91;0.99)	0.0105629	1.00 (0.97;1.02)	0.765517	0.99 (0.98;1.01)	0.230745
rrm2	Other chronic ischemic heart disease, unspecified	circulatory system	2227	1.21 (1.16;1.26)	6.76194e-19	1.06 (1.01;1.10)	0.0119123	1.12 (1.07;1.17)	1.27705e-07	1.10 (1.06;1.15)	5.17785e-06	1.06 (1.02;1.11)	0.00505125	1.05 (1.01;1.10)	0.0141428	0.99 (0.97;1.01)	0.263401	1.03 (1.01;1.05)	0.000143873
timp1	Aphasia/speech disturbance	mental disorders	500	1.33 (1.21;1.46)	1.62548e-09	1.12 (1.03;1.23)	0.0119148	1.19 (1.09;1.31)	0.00010959	1.19 (1.08;1.30)	0.000184785	1.16 (1.06;1.27)	0.00140142	1.13 (1.03;1.23)	0.00801924	0.99 (0.91;1.08)	0.778152	1.01 (0.97;1.04)	0.642342
pgf	Tachycardia NOS	circulatory system	649	1.40 (1.28;1.52)	7.54913e-14	1.11 (1.02;1.20)	0.0119161	1.13 (1.04;1.22)	0.00413275	1.13 (1.04;1.22)	0.00349799	1.14 (1.06;1.24)	0.000694498	1.13 (1.04;1.22)	0.0023038	1.01 (0.97;1.04)	0.660828	1.01 (0.99;1.04)	0.301313
tnfrsf6b	Pulmonary heart disease	circulatory system	821	1.33 (1.24;1.43)	6.96357e-15	1.09 (1.02;1.17)	0.0119167	1.15 (1.07;1.23)	7.99096e-05	1.12 (1.05;1.20)	0.000977648	1.11 (1.04;1.19)	0.00273023	1.10 (1.02;1.17)	0.00942557	0.95 (0.92;0.98)	0.00294382	0.98 (0.96;1.01)	0.168569
scg3	Type 2 diabetes	endocrine/metabolic	2662	0.81 (0.78;0.84)	6.57025e-27	0.95 (0.92;0.99)	0.0119174	0.77 (0.74;0.80)	1.11332e-39	0.92 (0.88;0.95)	7.64992e-06	0.90 (0.86;0.93)	2.80298e-08	0.92 (0.89;0.96)	3.27799e-05	1.00 (0.98;1.02)	0.880436	1.00 (0.98;1.01)	0.638045
f9	Hypopotassemia	endocrine/metabolic	785	1.26 (1.17;1.35)	3.75404e-10	1.09 (1.02;1.17)	0.0119212	1.14 (1.07;1.23)	0.000200087	1.13 (1.05;1.21)	0.000802497	1.11 (1.04;1.19)	0.00334278	1.12 (1.04;1.20)	0.00216956	0.97 (0.93;1.00)	0.0546035	0.98 (0.96;1.01)	0.156077
siglec8	Urinary tract infection	genitourinary	2919	1.20 (1.15;1.24)	5.56941e-21	1.05 (1.01;1.09)	0.0119219	1.11 (1.07;1.15)	5.41147e-08	1.08 (1.04;1.12)	5.19391e-05	1.08 (1.04;1.12)	4.20057e-05	1.07 (1.03;1.11)	0.00078713	1.00 (0.98;1.02)	0.908868	1.01 (1.00;1.02)	0.10754
ckap4	Heart failure NOS	circulatory system	1515	1.52 (1.44;1.61)	8.37127e-55	1.07 (1.01;1.12)	0.0119223	1.14 (1.08;1.20)	7.28594e-07	1.14 (1.08;1.20)	7.67955e-07	1.10 (1.04;1.16)	0.000284493	1.09 (1.03;1.15)	0.00113623	0.99 (0.97;1.01)	0.430501	1.00 (0.98;1.02)	0.979154
edn1	Hemorrhage of gastrointestinal tract	digestive	1468	1.20 (1.14;1.27)	9.094e-12	1.07 (1.01;1.12)	0.0119265	1.12 (1.06;1.18)	1.73067e-05	1.13 (1.07;1.19)	7.2007e-06	1.13 (1.07;1.19)	5.48157e-06	1.12 (1.06;1.18)	2.67004e-05	0.97 (0.95;1.00)	0.0206933
ptk7	Peripheral vascular disease, unspecified	circulatory system	560	1.31 (1.20;1.42)	3.74723e-10	1.11 (1.02;1.21)	0.0119271	1.17 (1.08;1.27)	0.000258767	1.15 (1.06;1.25)	0.00129523	1.12 (1.03;1.22)	0.00858193	1.11 (1.02;1.21)	0.0119271	1.01 (0.88;1.16)	0.895792
tie1	Circulatory disease NEC	circulatory system	3411	1.11 (1.07;1.14)	6.40258e-09	1.04 (1.01;1.08)	0.0119284	1.05 (1.02;1.09)	0.0021812	1.05 (1.01;1.08)	0.00630135	1.04 (1.01;1.08)	0.0145781	1.04 (1.01;1.08)	0.0119691	1.01 (0.99;1.02)	0.251219	1.01 (1.00;1.02)	0.0553634
timp2	Heart failure NOS	circulatory system	1453	1.26 (1.20;1.33)	2.22455e-18	1.07 (1.01;1.13)	0.0119308	1.12 (1.07;1.18)	1.03449e-05	1.12 (1.06;1.18)	3.04828e-05	1.12 (1.06;1.18)	1.4046e-05	1.09 (1.03;1.14)	0.00163752	1.02 (0.99;1.04)	0.188603	1.00 (0.97;1.03)	0.95599
cd274	Rheumatoid arthritis	musculoskeletal	640	1.35 (1.25;1.46)	9.75903e-14	1.10 (1.02;1.19)	0.0119309	1.17 (1.08;1.26)	0.00010681	1.16 (1.07;1.25)	0.000187719	1.12 (1.03;1.21)	0.00471246	1.11 (1.03;1.20)	0.00798229	0.97 (0.93;1.01)	0.0902258	1.03 (1.00;1.06)	0.0442958
mmp9	Secondary malignancy of respiratory organs	neoplasms	616	1.26 (1.16;1.37)	1.85669e-08	1.11 (1.02;1.20)	0.0119378	1.20 (1.11;1.30)	5.84228e-06	1.16 (1.07;1.26)	0.00021662	1.12 (1.03;1.21)	0.0056933	1.11 (1.02;1.20)	0.0129063	1.01 (0.98;1.05)	0.564762	1.01 (0.98;1.04)	0.583457
tnfsf13	Cerebrovascular disease	circulatory system	546	1.32 (1.21;1.44)	1.5288e-09	1.12 (1.02;1.22)	0.0119381	1.20 (1.10;1.30)	4.62223e-05	1.19 (1.09;1.30)	6.59252e-05	1.18 (1.08;1.28)	0.000168255	1.17 (1.08;1.28)	0.000269418	0.97 (0.93;1.01)	0.149653	0.99 (0.96;1.03)	0.732285
cd160	Phlebitis and thrombophlebitis of lower extremities	circulatory system	625	1.25 (1.16;1.35)	2.38874e-08	1.11 (1.02;1.20)	0.0119384	1.13 (1.04;1.22)	0.00282556	1.13 (1.05;1.23)	0.00168692	1.14 (1.05;1.23)	0.00117218	1.13 (1.05;1.23)	0.00182499	1.01 (0.98;1.04)	0.474832	1.01 (0.98;1.04)	0.499474
cd79b	Abnormal findings examination of lungs	respiratory	617	1.26 (1.17;1.37)	1.43418e-08	1.11 (1.02;1.20)	0.0119393	1.07 (0.99;1.16)	0.109563	1.06 (0.98;1.14)	0.175532	1.10 (1.01;1.19)	0.0240524	1.11 (1.02;1.20)	0.0123256	0.98 (0.95;1.02)	0.264594	1.02 (0.99;1.05)	0.200606
galnt2	Constipation	digestive	3078	0.91 (0.88;0.95)	7.31674e-07	0.96 (0.92;0.99)	0.0119416	0.89 (0.86;0.93)	6.94197e-10	0.92 (0.89;0.96)	1.11266e-05	0.94 (0.91;0.98)	0.000946458	0.94 (0.91;0.98)	0.00161173	1.00 (0.99;1.02)	0.56435	1.00 (0.99;1.01)	0.903249
clec12a	Chronic renal failure [CKD]	genitourinary	1913	1.24 (1.19;1.30)	1.47993e-21	1.06 (1.01;1.11)	0.0119427	1.07 (1.02;1.11)	0.00523022	1.06 (1.01;1.11)	0.0149558	1.06 (1.01;1.11)	0.0119427	1.06 (1.01;1.11)	0.0119427	1.00 (0.98;1.02)	0.966526	1.00 (0.98;1.02)	0.840765
clic5	Chronic renal failure [CKD]	genitourinary	1920	1.18 (1.13;1.24)	5.48072e-13	1.06 (1.01;1.11)	0.0119447	1.03 (0.99;1.08)	0.186524	1.04 (0.99;1.08)	0.118952	1.06 (1.01;1.11)	0.0142528	1.06 (1.01;1.11)	0.0119447	1.00 (0.98;1.02)	0.826048	1.01 (0.99;1.03)	0.182928
pi3	Syncope and collapse	symptoms	1717	1.19 (1.13;1.25)	1.61431e-11	1.06 (1.01;1.11)	0.0119458	1.10 (1.05;1.16)	6.82192e-05	1.09 (1.04;1.15)	0.000205537	1.08 (1.03;1.14)	0.00100087	1.07 (1.02;1.12)	0.00479944	1.02 (0.99;1.04)	0.135064	1.00 (0.99;1.02)	0.676891
adgrg1	Respiratory failure	respiratory	1001	1.38 (1.30;1.48)	2.84472e-22	1.08 (1.02;1.15)	0.0119491	1.38 (1.30;1.47)	1.1201e-24	1.24 (1.17;1.32)	8.66571e-12	1.18 (1.11;1.25)	2.62081e-07	1.13 (1.06;1.20)	0.000149705	1.01 (0.98;1.04)	0.504188	0.98 (0.96;1.01)	0.161192
ca6	Pleurisy; pleural effusion	respiratory	1840	0.79 (0.75;0.83)	8.43346e-21	0.94 (0.90;0.99)	0.0119542	0.81 (0.77;0.85)	6.79044e-19	0.84 (0.81;0.88)	7.05548e-13	0.87 (0.83;0.91)	2.71975e-09	0.91 (0.87;0.95)	7.79214e-05	0.99 (0.97;1.01)	0.25332	1.01 (0.99;1.02)	0.482879
slitrk1	Other chronic ischemic heart disease, unspecified	circulatory system	2119	0.83 (0.79;0.87)	1.23918e-16	0.95 (0.91;0.99)	0.0119561	0.85 (0.81;0.89)	8.75421e-14	0.86 (0.82;0.89)	2.18754e-12	0.93 (0.89;0.97)	0.00108638	0.94 (0.90;0.98)	0.00573845	1.03 (1.01;1.05)	0.00972814	0.99 (0.97;1.00)	0.0920555
ccl21	Cholelithiasis	digestive	1118	1.31 (1.24;1.39)	1.56124e-19	1.08 (1.02;1.14)	0.0119576	1.17 (1.10;1.24)	1.94904e-07	1.17 (1.10;1.24)	1.29158e-07	1.09 (1.03;1.16)	0.00423984	1.08 (1.02;1.15)	0.0084638	0.99 (0.96;1.01)	0.253985	1.00 (0.98;1.02)	0.931965
hjv	Urinary tract infection	genitourinary	2994	1.18 (1.13;1.22)	1.5667e-18	1.05 (1.01;1.09)	0.0119585	1.10 (1.06;1.14)	1.80265e-07	1.10 (1.06;1.14)	2.02005e-07	1.08 (1.04;1.12)	5.26563e-05	1.06 (1.02;1.09)	0.00324726	1.02 (0.99;1.05)	0.244027	1.00 (0.98;1.01)	0.725113
cfi	Diverticulosis	digestive	4860	1.17 (1.13;1.20)	4.56173e-25	1.04 (1.01;1.07)	0.0119593	1.06 (1.03;1.09)	3.07127e-05	1.05 (1.02;1.08)	0.00264154	1.05 (1.02;1.08)	0.00210905	1.05 (1.02;1.08)	0.00184724	1.00 (0.99;1.01)	0.681928	1.00 (0.99;1.01)	0.368643
eln	Personal history of diseases of digestive system	digestive	2953	1.15 (1.09;1.21)	2.28163e-08	1.05 (1.01;1.09)	0.0119599	1.06 (1.02;1.10)	0.0025954	1.07 (1.03;1.12)	0.000273571	1.06 (1.02;1.10)	0.00163914	1.06 (1.02;1.10)	0.00221372	1.00 (0.98;1.02)	0.853485	1.00 (0.99;1.01)	0.951923
cd302	Cardiac arrest	circulatory system	324	1.74 (1.54;1.95)	3.90252e-20	1.15 (1.03;1.29)	0.0119695	1.26 (1.12;1.40)	6.44707e-05	1.25 (1.12;1.40)	8.472e-05	1.24 (1.11;1.39)	0.000147461	1.17 (1.05;1.31)	0.00452779	0.99 (0.93;1.05)	0.778037	1.05 (1.00;1.09)	0.0356028
itgav	Other disorders of bladder	genitourinary	1164	0.82 (0.77;0.87)	3.64281e-11	0.93 (0.88;0.98)	0.0119728	0.86 (0.82;0.92)	7.84579e-07	0.89 (0.84;0.95)	0.000130592	0.89 (0.84;0.94)	3.89685e-05	0.92 (0.86;0.97)	0.00269003	1.04 (1.01;1.07)	0.00765653	1.00 (0.98;1.02)	0.900942
pdzk1	Esophageal bleeding (varices/hemorrhage)	digestive	406	1.35 (1.23;1.50)	2.54371e-09	1.13 (1.03;1.25)	0.0119747	1.23 (1.11;1.36)	3.64622e-05	1.21 (1.10;1.33)	0.000150706	1.16 (1.05;1.28)	0.00364534	1.13 (1.03;1.25)	0.0125508	1.01 (0.97;1.05)	0.549612	1.01 (0.98;1.05)	0.517507
col15a1	Hypotension NOS	circulatory system	1265	1.24 (1.17;1.32)	5.89159e-14	1.07 (1.02;1.13)	0.0119765	1.01 (0.95;1.06)	0.860726	1.03 (0.97;1.09)	0.299466	1.04 (0.99;1.10)	0.151814	1.06 (1.00;1.12)	0.0362366	1.00 (0.98;1.03)	0.818955	1.02 (1.00;1.04)	0.108539
serpind1	Disorders of calcium/phosphorus metabolism	endocrine/metabolic	456	1.34 (1.22;1.47)	1.72038e-09	1.13 (1.03;1.23)	0.0119771	1.18 (1.08;1.30)	0.000364743	1.16 (1.05;1.27)	0.00211118	1.16 (1.06;1.28)	0.00131016	1.13 (1.03;1.24)	0.00882474	0.98 (0.89;1.08)	0.696459	0.98 (0.95;1.01)	0.244769
mmp12	Other disorders of intestine	digestive	682	1.29 (1.19;1.41)	1.03881e-09	1.10 (1.02;1.19)	0.0119773	1.17 (1.08;1.26)	4.9925e-05	1.17 (1.08;1.26)	5.44351e-05	1.17 (1.09;1.26)	4.49455e-05	1.14 (1.06;1.23)	0.000614936	1.00 (0.96;1.04)	0.83185	0.99 (0.96;1.01)	0.326711
nos3	Pneumonia	respiratory	1528	1.41 (1.34;1.48)	2.01667e-37	1.07 (1.01;1.12)	0.0119776	1.33 (1.26;1.40)	9.53289e-27	1.18 (1.12;1.25)	1.40538e-10	1.11 (1.06;1.17)	3.77057e-05	1.09 (1.03;1.14)	0.0015532	1.00 (0.98;1.02)	0.982989	1.01 (0.99;1.03)	0.357945
gla	Septicemia	infectious diseases	1273	1.27 (1.20;1.35)	1.7825e-16	1.07 (1.02;1.14)	0.0119843	1.24 (1.17;1.31)	1.16455e-13	1.18 (1.11;1.25)	9.16442e-09	1.18 (1.11;1.25)	9.97872e-09	1.11 (1.05;1.17)	0.000285684	1.00 (0.94;1.06)	0.969997	1.01 (0.99;1.03)	0.363706
tnfrsf9	Iron deficiency anemias, unspecified or not due to blood loss	hematopoietic	1885	1.37 (1.31;1.44)	1.7815e-38	1.06 (1.01;1.11)	0.0119884	1.11 (1.06;1.17)	4.52784e-06	1.12 (1.07;1.18)	6.93107e-07	1.14 (1.09;1.19)	2.29012e-08	1.11 (1.06;1.16)	1.02681e-05	1.03 (1.00;1.05)	0.0174693	1.03 (1.01;1.04)	0.00108853
mzb1	Congestive heart failure (CHF) NOS	circulatory system	894	1.68 (1.57;1.79)	1.39764e-51	1.09 (1.02;1.16)	0.0119912	1.27 (1.19;1.36)	2.18845e-12	1.21 (1.13;1.29)	2.82231e-08	1.14 (1.07;1.22)	8.74315e-05	1.12 (1.05;1.20)	0.000802025	0.96 (0.93;0.99)	0.0109832	1.02 (0.99;1.04)	0.226836
cxcl12	Type 2 diabetes	endocrine/metabolic	2612	0.87 (0.84;0.91)	1.13646e-11	1.05 (1.01;1.09)	0.0119931	0.91 (0.88;0.95)	3.01258e-06	0.98 (0.94;1.02)	0.34213	1.05 (1.01;1.09)	0.010204	1.08 (1.04;1.12)	0.000162426	0.99 (0.98;1.01)	0.467635	0.99 (0.98;1.01)	0.329048
insl5	Arthropathy NOS	musculoskeletal	5561	1.11 (1.08;1.14)	3.56327e-14	1.03 (1.01;1.06)	0.0119953	1.06 (1.04;1.09)	4.92688e-06	1.06 (1.03;1.09)	1.00174e-05	1.04 (1.01;1.07)	0.00282822	1.04 (1.01;1.07)	0.00340709	1.00 (0.99;1.01)	0.835545	0.99 (0.99;1.00)	0.271142
vegfb	Other disorders of the kidney and ureters	genitourinary	212	1.50 (1.31;1.73)	6.32376e-09	1.19 (1.04;1.36)	0.0119976	1.23 (1.07;1.41)	0.00314095	1.23 (1.07;1.40)	0.0032795	1.18 (1.03;1.36)	0.0140478	1.20 (1.05;1.37)	0.00807206	1.06 (1.00;1.13)	0.0475569	1.05 (1.01;1.10)	0.0293176
adam12	Thrombocytopenia	hematopoietic	352	1.42 (1.28;1.59)	1.21266e-10	1.15 (1.03;1.27)	0.0119976	1.21 (1.09;1.35)	0.000348792	1.19 (1.07;1.33)	0.00116971	1.15 (1.03;1.27)	0.0120071	1.14 (1.03;1.27)	0.0152095	1.00 (0.96;1.05)	0.978106
tp53i3	Type 2 diabetes	endocrine/metabolic	2495	1.35 (1.30;1.40)	2.85444e-49	1.05 (1.01;1.09)	0.0120004	1.30 (1.25;1.35)	3.87718e-38	1.31 (1.25;1.36)	1.27431e-39	1.10 (1.05;1.14)	5.05287e-06	1.07 (1.03;1.12)	0.000378791	1.02 (1.00;1.04)	0.0665703	1.00 (0.99;1.02)	0.559553
vamp5	Abnormal results of function study of liver	digestive	923	1.37 (1.29;1.47)	2.55596e-21	1.09 (1.02;1.16)	0.0120069	1.11 (1.04;1.19)	0.00109836	1.12 (1.05;1.19)	0.000993053	1.10 (1.03;1.18)	0.0035026	1.09 (1.02;1.16)	0.00911153	0.99 (0.96;1.02)	0.413835	1.01 (0.98;1.04)	0.506124
il15	Abnormal findings examination of lungs	respiratory	606	1.33 (1.23;1.44)	3.80859e-12	1.11 (1.02;1.20)	0.0120072	1.24 (1.14;1.34)	2.3128e-07	1.22 (1.12;1.32)	1.43289e-06	1.19 (1.09;1.28)	2.98286e-05	1.16 (1.07;1.26)	0.000268648			1.02 (0.99;1.05)	0.108083
fgf23	Urinary tract infection	genitourinary	3116	1.23 (1.18;1.27)	3.85022e-27	1.05 (1.01;1.09)	0.0120079	1.09 (1.05;1.13)	3.23963e-06	1.09 (1.05;1.13)	2.16194e-06	1.08 (1.04;1.12)	1.42246e-05	1.07 (1.03;1.11)	0.000258626	0.99 (0.97;1.00)	0.154738	1.00 (0.99;1.02)	0.728447
serpinf1	Cardiomegaly	circulatory system	999	1.30 (1.21;1.38)	6.43357e-15	0.92 (0.87;0.98)	0.0120129	0.91 (0.86;0.97)	0.00360295	0.93 (0.88;0.99)	0.0291298	0.92 (0.87;0.98)	0.0109269	0.94 (0.89;1.00)	0.0682438	0.99 (0.96;1.02)	0.432442	1.04 (1.01;1.06)	0.00424434
mln	Other anemias	hematopoietic	2448	1.14 (1.09;1.18)	4.24729e-09	1.05 (1.01;1.09)	0.0120185	1.13 (1.08;1.17)	4.98538e-09	1.07 (1.03;1.12)	0.000461757	1.09 (1.04;1.13)	4.80604e-05	1.06 (1.02;1.10)	0.00416122	0.99 (0.98;1.01)	0.41099	1.02 (1.01;1.04)	0.0020841
fkbp4	Intestinal infection	infectious diseases	1912	1.16 (1.11;1.21)	2.83483e-10	1.06 (1.01;1.11)	0.0120221	1.16 (1.10;1.21)	4.09065e-10	1.13 (1.08;1.18)	1.70763e-07	1.08 (1.03;1.13)	0.00142325	1.06 (1.01;1.10)	0.0177758	1.01 (0.97;1.04)	0.710867	0.99 (0.98;1.01)	0.287714
c9	Cellulitis and abscess of arm/hand	dermatologic	1047	1.25 (1.18;1.33)	6.65204e-13	1.08 (1.02;1.15)	0.0120232	1.11 (1.05;1.18)	0.000640059	1.10 (1.03;1.16)	0.00326309	1.07 (1.01;1.14)	0.0229717	1.10 (1.04;1.17)	0.00179225	1.21 (1.01;1.46)	0.0365244	1.00 (0.98;1.03)	0.776778
adgrg2	Cerebral ischemia	circulatory system	630	0.78 (0.71;0.85)	6.36896e-09	0.90 (0.84;0.98)	0.0120284	0.84 (0.78;0.91)	3.44834e-05	0.85 (0.78;0.92)	0.000115347	0.89 (0.82;0.96)	0.00278409	0.89 (0.82;0.96)	0.00312543	1.01 (0.88;1.16)	0.885759	1.02 (0.99;1.05)	0.192092
col1a1	Type 2 diabetes with ophthalmic manifestations	endocrine/metabolic	423	0.69 (0.63;0.76)	1.18864e-13	0.88 (0.80;0.97)	0.0120285	0.63 (0.57;0.70)	2.63115e-20	0.63 (0.57;0.69)	4.98335e-21	0.88 (0.80;0.97)	0.00998637	0.88 (0.80;0.97)	0.00853645	0.95 (0.81;1.11)	0.504811	0.97 (0.94;1.01)	0.138828
ephb4	Intestinal infection	infectious diseases	1944	1.26 (1.20;1.32)	3.81613e-23	1.06 (1.01;1.11)	0.0120291	1.08 (1.04;1.13)	0.00048716	1.09 (1.04;1.14)	0.000357957	1.09 (1.04;1.14)	0.000164662	1.08 (1.03;1.12)	0.00149468	1.00 (0.98;1.02)	0.731694	1.00 (0.99;1.02)	0.842333
tnfrsf14	Other disorders of metabolism	endocrine/metabolic	391	1.45 (1.31;1.61)	1.4734e-12	1.14 (1.03;1.26)	0.0120363	1.19 (1.08;1.32)	0.000716718	1.17 (1.06;1.30)	0.00178548	1.18 (1.06;1.30)	0.00149968	1.15 (1.04;1.28)	0.00535547	0.99 (0.95;1.03)	0.642399	0.99 (0.95;1.02)	0.441052
cpm	Diabetic retinopathy	endocrine/metabolic	396	2.07 (1.87;2.30)	1.70591e-44	1.14 (1.03;1.25)	0.0120378	1.57 (1.42;1.74)	3.13622e-18	1.59 (1.44;1.76)	1.36296e-19	1.20 (1.09;1.33)	0.000314415	1.24 (1.12;1.37)	2.61119e-05	1.02 (0.92;1.13)	0.736653	1.03 (0.99;1.07)	0.158969
pigr	Spondylosis and allied disorders	musculoskeletal	726	1.36 (1.26;1.46)	3.64947e-15	1.10 (1.02;1.18)	0.0120424	1.22 (1.13;1.31)	2.41166e-07	1.18 (1.10;1.27)	1.20918e-05	1.16 (1.08;1.25)	8.02493e-05	1.11 (1.03;1.20)	0.00459292	0.99 (0.94;1.05)	0.738837	1.04 (1.02;1.07)	0.000841351
nadk	Obesity	endocrine/metabolic	3114	1.23 (1.18;1.27)	1.30172e-29	0.96 (0.92;0.99)	0.0120437	1.11 (1.07;1.15)	2.59095e-08	1.08 (1.04;1.12)	2.02101e-05	0.99 (0.95;1.02)	0.451216	0.97 (0.94;1.01)	0.151586	1.02 (1.00;1.03)	0.0105743	1.00 (0.99;1.02)	0.607095
gbp1	Coronary atherosclerosis	circulatory system	2464	1.18 (1.13;1.23)	1.09747e-15	1.05 (1.01;1.09)	0.0120449	1.09 (1.05;1.14)	1.96673e-05	1.09 (1.04;1.13)	4.94039e-05	1.07 (1.03;1.11)	0.000778198	1.06 (1.02;1.11)	0.00261818	0.98 (0.95;1.01)	0.199978	1.04 (1.02;1.05)	3.41203e-07
capg	Shortness of breath	respiratory	1763	1.23 (1.17;1.29)	2.43739e-17	1.06 (1.01;1.11)	0.0120453	1.08 (1.03;1.14)	0.000970847	1.08 (1.03;1.13)	0.0026543	1.08 (1.03;1.13)	0.00248056	1.07 (1.02;1.12)	0.00708457	0.98 (0.96;1.00)	0.0367282	1.01 (0.99;1.03)	0.230483
gpr37	Abnormal results of function study of liver	digestive	923	1.28 (1.20;1.37)	3.68414e-13	1.09 (1.02;1.16)	0.0120491	1.15 (1.08;1.23)	1.63494e-05	1.14 (1.07;1.22)	4.6162e-05	1.12 (1.05;1.20)	0.000517791	1.11 (1.04;1.19)	0.00119577	1.01 (0.98;1.04)	0.684041	1.01 (0.99;1.04)	0.214958
lgals3	Abnormality of gait	neurological	1231	1.19 (1.13;1.27)	4.67737e-09	1.07 (1.02;1.14)	0.0120496	1.08 (1.02;1.14)	0.00938642	1.08 (1.02;1.15)	0.00678023	1.05 (1.00;1.11)	0.0734559	1.06 (1.00;1.12)	0.05355	1.01 (0.98;1.04)	0.422834	1.00 (0.98;1.02)	0.805056
omg	Urinary tract infection	genitourinary	3079	0.88 (0.84;0.91)	3.58203e-13	0.96 (0.92;0.99)	0.0120514	0.89 (0.86;0.92)	9.53356e-11	0.92 (0.89;0.95)	4.35544e-06	0.92 (0.89;0.95)	4.14505e-06	0.93 (0.90;0.96)	5.70755e-05	1.00 (0.98;1.02)	0.938016	1.01 (1.00;1.02)	0.227802
tnfrsf10b	Other and unspecified disc disorder	musculoskeletal	598	1.33 (1.22;1.46)	1.73208e-10	1.11 (1.02;1.20)	0.0120537	1.20 (1.11;1.31)	7.00181e-06	1.18 (1.09;1.28)	6.50628e-05	1.18 (1.09;1.28)	4.43859e-05	1.12 (1.03;1.21)	0.00782459	1.00 (0.95;1.04)	0.89941	0.99 (0.96;1.02)	0.490512
enpp5	Type 2 diabetes	endocrine/metabolic	2674	0.88 (0.85;0.92)	5.5946e-10	1.05 (1.01;1.09)	0.0120544	0.85 (0.81;0.88)	3.31661e-18	0.84 (0.81;0.88)	9.03435e-19	1.00 (0.96;1.03)	0.837133	1.03 (1.00;1.07)	0.0829179	1.05 (1.02;1.07)	0.000824054	1.01 (1.00;1.03)	0.101549
tnfrsf1a	Hearing loss	sense organs	1548	1.18 (1.12;1.25)	4.8951e-10	1.07 (1.01;1.12)	0.0120583	1.10 (1.04;1.15)	0.00044349	1.10 (1.04;1.16)	0.000292456	1.08 (1.03;1.14)	0.00272428	1.08 (1.02;1.13)	0.00355649	0.99 (0.95;1.03)	0.594113	1.00 (0.99;1.02)	0.628527
lpcat2	Septicemia	infectious diseases	1347	1.26 (1.19;1.33)	1.51965e-16	1.07 (1.02;1.13)	0.0120649	1.12 (1.06;1.18)	5.41237e-05	1.10 (1.04;1.16)	0.000935655	1.08 (1.03;1.14)	0.00339263	1.08 (1.02;1.14)	0.00526667	1.00 (0.96;1.03)	0.814763
igsf8	Postoperative infection	infectious diseases	545	1.28 (1.18;1.40)	1.36215e-08	1.11 (1.02;1.21)	0.012068	1.14 (1.04;1.24)	0.00331362	1.13 (1.03;1.23)	0.00619863	1.12 (1.03;1.22)	0.00746028	1.12 (1.03;1.22)	0.00652343	0.99 (0.96;1.03)	0.761512	1.00 (0.97;1.03)	0.902544
lrig3	Chronic ulcer of skin	dermatologic	416	1.36 (1.23;1.50)	1.31414e-09	1.13 (1.03;1.25)	0.0120689	1.17 (1.06;1.29)	0.00164702	1.16 (1.05;1.28)	0.00275306	1.13 (1.03;1.25)	0.0120689	1.13 (1.03;1.25)	0.0120689	1.00 (0.96;1.05)	0.853448	1.00 (0.96;1.03)	0.807947
hnrnpul1	Rheumatoid arthritis	musculoskeletal	625	1.25 (1.15;1.35)	3.8099e-08	1.11 (1.02;1.20)	0.0120697	1.23 (1.13;1.33)	5.33406e-07	1.12 (1.03;1.21)	0.00579673	1.11 (1.02;1.20)	0.0118428	1.10 (1.02;1.19)	0.0141389			1.02 (0.99;1.05)	0.190263
tnfrsf4	Hearing loss	sense organs	1552	1.16 (1.10;1.22)	1.59931e-08	1.07 (1.01;1.12)	0.0120698	1.10 (1.05;1.16)	0.000234891	1.10 (1.04;1.16)	0.000281542	1.09 (1.04;1.15)	0.000492717	1.08 (1.02;1.13)	0.0035077	1.01 (0.98;1.04)	0.538403	0.99 (0.97;1.00)	0.133061
adipoq	Sleep apnea	neurological	742	0.74 (0.68;0.80)	9.50153e-13	1.10 (1.02;1.18)	0.0120716	1.01 (0.93;1.08)	0.858004	0.96 (0.89;1.03)	0.229355	1.08 (1.01;1.16)	0.0324106	1.09 (1.02;1.17)	0.0155923	0.99 (0.93;1.04)	0.64626	1.00 (0.97;1.02)	0.78946
gsn	Heart failure NOS	circulatory system	1451	0.82 (0.78;0.86)	9.91621e-14	0.94 (0.89;0.99)	0.0120727	0.79 (0.75;0.83)	6.80564e-19	0.81 (0.77;0.85)	3.39139e-15	0.88 (0.84;0.93)	2.02224e-06	0.90 (0.86;0.95)	0.00011052	0.98 (0.92;1.05)	0.652254	0.98 (0.96;1.00)	0.0490632
thbs4	Congestive heart failure (CHF) NOS	circulatory system	882	1.30 (1.22;1.40)	2.16769e-14	1.09 (1.02;1.16)	0.0120773	1.11 (1.04;1.19)	0.00194061	1.09 (1.02;1.17)	0.00815604	1.08 (1.01;1.16)	0.0218031	1.08 (1.01;1.16)	0.0212241	1.00 (0.97;1.03)	0.964573	1.01 (0.98;1.03)	0.613135
zbtb17	Hypopotassemia	endocrine/metabolic	776	1.24 (1.15;1.33)	4.778e-09	1.10 (1.02;1.18)	0.0120799	1.16 (1.08;1.25)	3.28825e-05	1.15 (1.07;1.24)	8.3483e-05	1.14 (1.06;1.22)	0.0003751	1.14 (1.06;1.22)	0.000386361	1.00 (0.97;1.03)	0.828822	0.97 (0.95;1.00)	0.0805883
pdia3	Other chronic nonalcoholic liver disease	digestive	664	1.26 (1.17;1.36)	2.4798e-09	1.10 (1.02;1.19)	0.0120814	1.12 (1.04;1.21)	0.0025178	1.13 (1.04;1.21)	0.0023837	1.11 (1.03;1.20)	0.00743546	1.10 (1.02;1.19)	0.0117925	1.01 (0.98;1.05)	0.375832	1.02 (0.97;1.06)	0.485644
lair1	Bacterial pneumonia	respiratory	286	1.75 (1.55;1.98)	6.76898e-19	1.16 (1.03;1.31)	0.0120845	1.33 (1.18;1.50)	3.63042e-06	1.28 (1.14;1.45)	3.80203e-05	1.21 (1.07;1.36)	0.00179806	1.20 (1.07;1.35)	0.00208534	0.98 (0.92;1.03)	0.392982	1.00 (0.96;1.05)	0.85819
mrc1	Abdominal pain	symptoms	3869	1.13 (1.09;1.17)	4.72514e-13	1.04 (1.01;1.07)	0.0120848	1.08 (1.05;1.12)	2.12903e-06	1.07 (1.04;1.11)	1.61235e-05	1.07 (1.04;1.10)	2.97301e-05	1.06 (1.03;1.10)	0.000195413	0.99 (0.98;1.00)	0.158779	1.00 (0.99;1.01)	0.870234
smpd1	Hypopotassemia	endocrine/metabolic	791	1.30 (1.21;1.39)	2.52779e-12	1.09 (1.02;1.18)	0.0120866	1.27 (1.19;1.37)	2.43694e-11	1.27 (1.18;1.36)	7.34226e-11	1.16 (1.08;1.25)	3.41635e-05	1.13 (1.05;1.21)	0.000745144	1.00 (0.97;1.04)	0.776214	0.98 (0.95;1.00)	0.054545
pigr	Mitral valve disease	circulatory system	995	1.34 (1.25;1.43)	2.05766e-18	1.08 (1.02;1.16)	0.0120873	1.24 (1.16;1.32)	3.94032e-11	1.16 (1.09;1.24)	3.77737e-06	1.15 (1.08;1.23)	1.55694e-05	1.11 (1.05;1.19)	0.000768118	1.02 (0.97;1.07)	0.505318	1.00 (0.98;1.02)	0.930377
golm2	Other disorders of the kidney and ureters	genitourinary	232	1.44 (1.27;1.64)	3.1333e-08	1.18 (1.04;1.34)	0.0120884	1.23 (1.08;1.40)	0.00181462	1.21 (1.06;1.38)	0.00451925	1.19 (1.05;1.36)	0.00753062	1.19 (1.05;1.36)	0.00816817	1.01 (0.90;1.12)	0.886078	0.99 (0.94;1.03)	0.581045
gast	Pneumonia	respiratory	1502	1.37 (1.30;1.44)	5.49594e-33	1.07 (1.01;1.12)	0.0120894	1.26 (1.20;1.33)	5.97438e-19	1.22 (1.16;1.28)	1.21056e-13	1.14 (1.08;1.20)	9.08064e-07	1.13 (1.08;1.19)	1.70235e-06			1.00 (0.98;1.02)	0.868439
wfdc2	Cerebral ischemia	circulatory system	607	1.53 (1.39;1.69)	3.04085e-18	1.12 (1.02;1.22)	0.0120901	1.22 (1.12;1.33)	8.14335e-06	1.20 (1.10;1.31)	2.95222e-05	1.19 (1.09;1.30)	8.39769e-05	1.14 (1.04;1.24)	0.00375671	1.00 (0.95;1.05)	0.904066	0.99 (0.97;1.02)	0.699091
micb_mica	Acute renal failure	genitourinary	2425	1.24 (1.19;1.29)	1.36077e-26	1.05 (1.01;1.09)	0.0120909	1.10 (1.06;1.15)	1.61022e-06	1.10 (1.06;1.14)	2.06022e-06	1.07 (1.03;1.12)	0.00041058	1.07 (1.02;1.11)	0.0016273	0.99 (0.97;1.01)	0.259201	1.00 (0.99;1.02)	0.952206
gpkow	Myocardial infarction	circulatory system	1590	1.23 (1.17;1.29)	1.29576e-15	1.07 (1.01;1.12)	0.0120916	1.11 (1.06;1.17)	2.20853e-05	1.08 (1.03;1.14)	0.00209238	1.06 (1.01;1.12)	0.0122763	1.07 (1.01;1.12)	0.0112524			1.08 (1.06;1.10)	2.0662e-13
immt	Essential hypertension	circulatory system	8485	1.22 (1.20;1.25)	9.31668e-71	1.03 (1.01;1.05)	0.0120925	1.10 (1.08;1.12)	1.01406e-17	1.08 (1.05;1.10)	5.0159e-11	1.05 (1.03;1.08)	3.20625e-06	1.04 (1.02;1.06)	0.000311775	0.99 (0.98;1.00)	0.0624157	1.00 (0.99;1.01)	0.571461
pi16	Other chronic ischemic heart disease, unspecified	circulatory system	2191	0.92 (0.89;0.97)	0.000387907	0.95 (0.91;0.99)	0.0120941	0.87 (0.84;0.91)	8.73253e-10	0.88 (0.85;0.92)	1.79527e-08	0.89 (0.86;0.93)	1.93928e-07	0.91 (0.88;0.95)	2.46591e-05	0.98 (0.97;1.00)	0.105833	1.00 (0.99;1.02)	0.727623
nos1	Circulatory disease NEC	circulatory system	3303	1.18 (1.14;1.23)	9.62916e-19	1.05 (1.01;1.08)	0.0121014	1.05 (1.02;1.09)	0.00414455	1.07 (1.03;1.10)	0.000257098	1.07 (1.03;1.11)	0.000103891	1.05 (1.02;1.09)	0.00305932	1.01 (0.99;1.02)	0.344962	1.00 (0.99;1.01)	0.818487
ctsl	Cataract	sense organs	4142	1.10 (1.07;1.14)	3.60614e-09	1.04 (1.01;1.07)	0.012102	1.07 (1.04;1.11)	1.12722e-05	1.06 (1.03;1.09)	0.000269939	1.06 (1.03;1.09)	0.000365102	1.04 (1.01;1.08)	0.00704149	1.00 (0.98;1.01)	0.731972	1.02 (1.01;1.03)	0.00182557
tnfsf12	Pneumonia	respiratory	1573	0.83 (0.79;0.88)	1.86474e-12	0.94 (0.89;0.99)	0.0121024	0.84 (0.80;0.88)	2.27502e-11	0.89 (0.84;0.93)	4.25014e-06	0.92 (0.87;0.96)	0.000557009	0.93 (0.88;0.97)	0.00280116	0.98 (0.96;1.01)	0.135042	1.00 (0.98;1.02)	0.8373
lsp1	Obesity	endocrine/metabolic	3111	1.28 (1.24;1.33)	5.06599e-43	0.96 (0.92;0.99)	0.0121034	1.04 (1.00;1.08)	0.0321393	0.99 (0.96;1.03)	0.661018	0.97 (0.94;1.01)	0.0973851	0.97 (0.93;1.00)	0.0639022	1.00 (0.99;1.02)	0.511487	1.01 (1.00;1.02)	0.17837
cpxm2	Staphylococcus infections	infectious diseases	469	1.43 (1.30;1.57)	1.7546e-13	1.12 (1.03;1.23)	0.012105	1.17 (1.07;1.28)	0.000856712	1.19 (1.08;1.30)	0.000214753	1.17 (1.07;1.28)	0.000736111	1.15 (1.05;1.26)	0.00289484	1.00 (0.96;1.04)	0.947918
chrdl1	Decubitus ulcer	dermatologic	621	1.52 (1.39;1.66)	8.84414e-20	1.11 (1.02;1.20)	0.0121051	1.16 (1.07;1.26)	0.000564815	1.10 (1.02;1.20)	0.0195715	1.13 (1.04;1.22)	0.00425082	1.15 (1.06;1.25)	0.000546538	0.95 (0.92;0.99)	0.0114547	0.99 (0.96;1.02)	0.685209
fcrl2	Chronic renal failure [CKD]	genitourinary	2099	1.29 (1.24;1.35)	5.17142e-32	1.06 (1.01;1.10)	0.0121062	1.04 (1.00;1.09)	0.0627889	1.05 (1.01;1.10)	0.0187394	1.04 (0.99;1.08)	0.110777	1.05 (1.00;1.09)	0.0383373	1.02 (1.00;1.04)	0.104583	1.02 (1.01;1.04)	0.00980813
nectin2	Hematemesis	digestive	309	1.63 (1.45;1.83)	8.28763e-17	1.15 (1.03;1.29)	0.0121073	1.28 (1.15;1.44)	1.32654e-05	1.29 (1.15;1.45)	8.67519e-06	1.24 (1.11;1.39)	0.000164438	1.18 (1.06;1.32)	0.00325512	1.03 (0.98;1.08)	0.299145	1.01 (0.97;1.06)	0.611914
cthrc1	Acidosis	endocrine/metabolic	481	1.70 (1.53;1.88)	7.14183e-25	1.12 (1.03;1.23)	0.0121083	1.58 (1.45;1.74)	5.53171e-23	1.37 (1.25;1.50)	7.3591e-12	1.28 (1.17;1.40)	1.32434e-07	1.23 (1.12;1.35)	7.28112e-06	0.97 (0.93;1.01)	0.150996	0.99 (0.96;1.02)	0.530527
hip1r	Staphylococcus infections	infectious diseases	466	1.48 (1.35;1.63)	3.18043e-16	1.12 (1.03;1.23)	0.012109	1.25 (1.14;1.37)	1.53165e-06	1.23 (1.12;1.35)	1.00152e-05	1.20 (1.09;1.31)	9.91772e-05	1.12 (1.03;1.23)	0.0123522	0.98 (0.92;1.05)	0.595988
serping1	Cancer of bronchus; lung	neoplasms	606	1.38 (1.27;1.49)	2.87933e-14	1.11 (1.02;1.20)	0.0121127	1.24 (1.15;1.35)	1.5222e-07	1.27 (1.17;1.38)	5.52333e-09	1.12 (1.03;1.22)	0.00523433	1.11 (1.02;1.20)	0.0115887	0.97 (0.92;1.02)	0.183068	1.01 (0.98;1.04)	0.63299
ddr1	Respiratory failure	respiratory	1008	1.24 (1.16;1.32)	5.80482e-11	1.08 (1.02;1.15)	0.0121144	1.09 (1.02;1.16)	0.00737028	1.09 (1.02;1.16)	0.00716422	1.10 (1.03;1.17)	0.00369637	1.08 (1.02;1.15)	0.0118925	1.02 (0.99;1.05)	0.173911	0.95 (0.93;0.98)	0.000155314
asgr1	Cholelithiasis	digestive	1101	1.53 (1.44;1.63)	2.32149e-43	1.08 (1.02;1.14)	0.012115	1.18 (1.11;1.25)	4.5198e-08	1.15 (1.08;1.22)	4.83929e-06	1.14 (1.07;1.21)	2.14115e-05	1.09 (1.03;1.16)	0.00310679	0.99 (0.96;1.02)	0.510274	1.02 (1.00;1.04)	0.108855
klrf1	Obstructive chronic bronchitis	respiratory	794	0.95 (0.88;1.02)	0.149628	0.91 (0.85;0.98)	0.0121157	0.80 (0.74;0.85)	1.50755e-10	0.89 (0.83;0.95)	0.000602343	0.89 (0.83;0.96)	0.00134824	0.91 (0.85;0.98)	0.00909539	1.02 (0.88;1.19)	0.791086	1.00 (0.97;1.02)	0.805226
siglec8	Viral Enteritis	infectious diseases	329	1.42 (1.27;1.59)	4.22767e-10	1.15 (1.03;1.28)	0.0121219	1.26 (1.13;1.41)	2.983e-05	1.22 (1.09;1.36)	0.000356988	1.19 (1.07;1.33)	0.00179524	1.16 (1.04;1.30)	0.0069706	1.02 (0.96;1.07)	0.564543	1.02 (0.98;1.06)	0.399636
ltbp3	Abnormality of gait	neurological	1212	1.30 (1.22;1.38)	1.55476e-17	1.08 (1.02;1.14)	0.0121227	1.10 (1.03;1.16)	0.00200967	1.08 (1.02;1.15)	0.0090006	1.09 (1.03;1.15)	0.00482577	1.10 (1.04;1.17)	0.00122766	0.98 (0.94;1.01)	0.220396	1.00 (0.98;1.02)	0.936532
ace2	Calculus of bile duct	digestive	318	1.40 (1.25;1.58)	2.34017e-08	1.15 (1.03;1.29)	0.0121247	1.24 (1.11;1.39)	0.000177967	1.20 (1.07;1.34)	0.00147177	1.23 (1.10;1.37)	0.00023439	1.18 (1.06;1.32)	0.00281767	1.00 (0.95;1.05)	0.95327	1.05 (1.01;1.09)	0.0109145
pgf	Cerebrovascular disease	circulatory system	551	1.37 (1.24;1.51)	2.15006e-10	1.12 (1.02;1.22)	0.0121255	1.12 (1.02;1.22)	0.0149917	1.13 (1.04;1.24)	0.00592933	1.16 (1.06;1.26)	0.000965119	1.15 (1.05;1.25)	0.00176396	0.98 (0.94;1.02)	0.360203	0.98 (0.95;1.01)	0.296539
lcat	Benign neoplasm of colon	neoplasms	3540	1.10 (1.07;1.14)	1.04513e-08	1.04 (1.01;1.08)	0.0121285	1.09 (1.05;1.13)	3.52782e-07	1.06 (1.03;1.10)	0.000403363	1.06 (1.02;1.09)	0.00147492	1.04 (1.01;1.07)	0.0239821	1.02 (1.00;1.03)	0.0613038	1.00 (0.99;1.01)	0.731877
nxph1	Tobacco use disorder	mental disorders	1777	0.87 (0.83;0.92)	1.70969e-08	0.94 (0.90;0.99)	0.0121299	0.84 (0.80;0.88)	3.79803e-14	0.83 (0.80;0.87)	2.66906e-14	0.95 (0.91;0.99)	0.0248869	0.96 (0.91;1.00)	0.0522009
ptprb	Cancer of bronchus; lung	neoplasms	606	1.40 (1.29;1.53)	1.24993e-15	1.11 (1.02;1.20)	0.0121315	1.38 (1.27;1.50)	7.0924e-15	1.12 (1.04;1.22)	0.0044554	1.12 (1.03;1.21)	0.00632903	1.11 (1.02;1.20)	0.0128901	0.98 (0.95;1.02)	0.37752	1.00 (0.98;1.03)	0.764528
matn2	E. coli	infectious diseases	815	1.30 (1.21;1.39)	1.27852e-12	1.09 (1.02;1.17)	0.0121318	1.20 (1.12;1.29)	7.39686e-07	1.14 (1.07;1.23)	0.000139384	1.13 (1.06;1.22)	0.000380066	1.11 (1.04;1.19)	0.00251419	1.01 (0.97;1.04)	0.729556	0.99 (0.96;1.02)	0.411443
dpy30	Heart failure NOS	circulatory system	1508	1.33 (1.26;1.40)	1.50214e-26	1.07 (1.01;1.13)	0.0121321	1.13 (1.07;1.19)	4.08131e-06	1.15 (1.09;1.21)	2.68253e-07	1.10 (1.05;1.16)	0.00023999	1.08 (1.02;1.13)	0.00524352	0.98 (0.95;1.02)	0.298897	1.02 (1.00;1.04)	0.0755405
chchd10	Essential hypertension	circulatory system	8497	1.28 (1.25;1.31)	1.65699e-92	1.03 (1.01;1.05)	0.0121332	1.10 (1.08;1.13)	3.03819e-18	1.08 (1.06;1.11)	3.30574e-12	1.06 (1.04;1.09)	4.56995e-08	1.04 (1.02;1.06)	0.000529114	0.99 (0.98;1.00)	0.151342	1.00 (0.99;1.01)	0.673163
smpd1	Diverticulosis	digestive	4970	1.08 (1.05;1.11)	5.88159e-08	1.04 (1.01;1.07)	0.0121355	1.10 (1.07;1.13)	2.10525e-10	1.09 (1.06;1.12)	2.02992e-09	1.06 (1.03;1.09)	2.46466e-05	1.06 (1.03;1.09)	0.000126605	0.99 (0.98;1.00)	0.134303	1.01 (1.00;1.01)	0.303837
dpt	Other forms of chronic heart disease	circulatory system	978	1.36 (1.27;1.46)	1.21626e-18	1.08 (1.02;1.16)	0.0121365	1.06 (0.99;1.13)	0.0853605	1.09 (1.02;1.16)	0.00807776	1.08 (1.01;1.15)	0.0243046	1.08 (1.02;1.15)	0.0147914	1.00 (0.97;1.03)	0.979713	1.01 (0.99;1.04)	0.297402
col18a1	Delirium dementia and amnestic and other cognitive disorders	mental disorders	571	1.37 (1.26;1.50)	2.01573e-12	1.11 (1.02;1.21)	0.0121399	1.16 (1.06;1.26)	0.000745676	1.16 (1.06;1.26)	0.000752046	1.16 (1.06;1.26)	0.000642429	1.15 (1.06;1.25)	0.000866342	1.02 (0.99;1.06)	0.22285	1.01 (0.98;1.04)	0.585158
mmp7	Epistaxis or throat hemorrhage	respiratory	505	1.30 (1.18;1.42)	2.32199e-08	1.12 (1.02;1.22)	0.0121402	1.23 (1.13;1.35)	4.6797e-06	1.23 (1.13;1.35)	4.80793e-06	1.14 (1.04;1.24)	0.00334294	1.13 (1.04;1.24)	0.00521023	1.01 (0.95;1.06)	0.777785	1.00 (0.97;1.03)	0.866476
anxa5	Acidosis	endocrine/metabolic	475	1.32 (1.20;1.44)	4.59344e-09	1.12 (1.03;1.23)	0.0121406	1.17 (1.07;1.28)	0.000647123	1.15 (1.05;1.26)	0.00245867	1.12 (1.03;1.23)	0.0121406	1.12 (1.03;1.23)	0.0121406	1.02 (0.98;1.07)	0.391409
tax1bp1	Iron deficiency anemias, unspecified or not due to blood loss	hematopoietic	1821	1.16 (1.11;1.21)	3.57421e-10	1.06 (1.01;1.11)	0.0121431	1.11 (1.06;1.16)	7.171e-06	1.10 (1.05;1.15)	3.80042e-05	1.07 (1.03;1.12)	0.00256909	1.06 (1.01;1.11)	0.0127575			1.00 (0.98;1.02)	0.953386
amy1a_amy1b_amy1c	Diverticulosis	digestive	4517	0.92 (0.89;0.94)	3.61778e-09	0.96 (0.94;0.99)	0.0121433	0.95 (0.92;0.98)	0.000518725	0.95 (0.92;0.98)	0.000880041	0.96 (0.93;0.99)	0.00757021	0.96 (0.94;0.99)	0.0127344	1.00 (0.99;1.01)	0.850466	1.02 (1.01;1.03)	0.00125003
ifi30	Other specified erythematous conditions	dermatologic	258	1.57 (1.38;1.78)	3.83466e-12	1.17 (1.03;1.32)	0.0121454	1.19 (1.05;1.34)	0.00717708	1.22 (1.08;1.38)	0.00161616	1.22 (1.08;1.38)	0.00166612	1.20 (1.06;1.36)	0.00398835	1.04 (0.98;1.10)	0.222569	1.06 (1.01;1.11)	0.0170504
tnfsf13b	Obstructive chronic bronchitis	respiratory	839	1.87 (1.75;2.01)	1.90047e-69	1.09 (1.02;1.17)	0.0121458	1.66 (1.55;1.78)	4.02281e-45	1.46 (1.35;1.56)	6.36099e-25	1.21 (1.13;1.30)	1.88021e-08	1.14 (1.06;1.21)	0.000229615	0.95 (0.91;1.00)	0.0402008	1.00 (0.98;1.03)	0.756978
slamf8	Disorders of calcium/phosphorus metabolism	endocrine/metabolic	452	1.39 (1.26;1.52)	1.3813e-11	1.12 (1.03;1.23)	0.0121507	1.21 (1.11;1.33)	4.4011e-05	1.20 (1.09;1.32)	0.000114458	1.19 (1.09;1.31)	0.000158375	1.16 (1.06;1.27)	0.00147161	0.99 (0.94;1.04)	0.66175	1.00 (0.96;1.03)	0.821968
rab6a	Acute renal failure	genitourinary	2425	0.76 (0.73;0.79)	6.62225e-40	0.95 (0.91;0.99)	0.0121545	0.85 (0.82;0.89)	2.73052e-14	0.91 (0.87;0.95)	5.19909e-06	0.93 (0.90;0.97)	0.000804119	0.94 (0.90;0.97)	0.00130189	1.02 (1.00;1.04)	0.0278486	1.00 (0.99;1.02)	0.743824
pth1r	Atrial fibrillation and flutter	circulatory system	1473	1.16 (1.10;1.22)	3.59304e-08	1.07 (1.01;1.12)	0.0121561	1.09 (1.04;1.15)	0.000703731	1.10 (1.04;1.16)	0.000361282	1.09 (1.03;1.15)	0.00137727	1.08 (1.02;1.14)	0.00392902	0.97 (0.88;1.07)	0.522735	1.01 (0.99;1.03)	0.363446
rnase1	Abdominal hernia	digestive	394	1.34 (1.21;1.49)	3.61667e-08	1.14 (1.03;1.25)	0.0121583	1.16 (1.05;1.28)	0.00432136	1.17 (1.06;1.29)	0.00219207	1.16 (1.05;1.28)	0.00300301	1.14 (1.04;1.26)	0.0077561	0.98 (0.94;1.02)	0.374277	0.99 (0.95;1.02)	0.415476
rtn4r	Congestive heart failure (CHF) NOS	circulatory system	906	1.43 (1.34;1.53)	5.33822e-25	0.92 (0.86;0.98)	0.0121586	0.94 (0.88;1.01)	0.075379	0.96 (0.90;1.02)	0.195059	0.97 (0.91;1.04)	0.358674	0.94 (0.88;1.00)	0.0582766	1.00 (0.96;1.03)	0.880779	1.01 (0.98;1.03)	0.586778
mfap5	Other diseases of respiratory system, NEC	respiratory	4012	1.11 (1.08;1.15)	1.56877e-10	0.96 (0.93;0.99)	0.0121691	0.94 (0.91;0.97)	0.000279022	0.95 (0.92;0.98)	0.000740954	0.96 (0.93;0.99)	0.00775827	0.96 (0.93;0.99)	0.0135286	1.02 (0.99;1.05)	0.142055	1.00 (0.99;1.01)	0.60334
ctsz	Hypoglycemia	endocrine/metabolic	361	2.04 (1.83;2.27)	6.13384e-39	1.14 (1.03;1.27)	0.0121701	1.42 (1.28;1.58)	3.93125e-11	1.38 (1.25;1.53)	1.22519e-09	1.33 (1.20;1.48)	7.13774e-08	1.34 (1.21;1.49)	2.75686e-08	0.99 (0.87;1.12)	0.865546	1.04 (1.00;1.08)	0.0520136
msr1	Postoperative infection	infectious diseases	551	1.35 (1.24;1.48)	3.63473e-11	1.11 (1.02;1.21)	0.0121766	1.24 (1.14;1.34)	8.97911e-07	1.22 (1.12;1.33)	4.39182e-06	1.19 (1.09;1.29)	6.9107e-05	1.15 (1.05;1.25)	0.00144748	1.07 (0.97;1.17)	0.157339	1.00 (0.97;1.03)	0.832252
sema3g	Cardiomegaly	circulatory system	988	1.21 (1.14;1.29)	2.69272e-09	1.08 (1.02;1.15)	0.0121779	1.12 (1.05;1.19)	0.000359945	1.12 (1.05;1.19)	0.000467216	1.13 (1.06;1.20)	0.000111121	1.11 (1.04;1.18)	0.00165182			1.01 (0.99;1.03)	0.49644
ca12	Circulatory disease NEC	circulatory system	3379	1.14 (1.10;1.18)	3.72631e-14	1.04 (1.01;1.08)	0.0121784	1.07 (1.04;1.11)	4.22625e-05	1.06 (1.03;1.10)	0.000491416	1.07 (1.03;1.11)	0.000131569	1.06 (1.02;1.09)	0.00129486	1.00 (0.99;1.02)	0.953154	1.00 (0.99;1.02)	0.640983
atraid	Other anemias	hematopoietic	2358	1.33 (1.27;1.38)	4.24027e-40	1.05 (1.01;1.10)	0.0121801	1.13 (1.08;1.18)	5.99792e-09	1.09 (1.05;1.14)	1.44795e-05	1.06 (1.01;1.10)	0.010007	1.05 (1.01;1.10)	0.0148891	1.01 (0.99;1.03)	0.274545	1.01 (0.99;1.02)	0.404787
cdcp1	Alcoholism	mental disorders	1532	1.21 (1.14;1.28)	2.26787e-11	1.07 (1.01;1.12)	0.0121831	1.16 (1.10;1.22)	8.17919e-09	1.15 (1.09;1.21)	5.44904e-08	1.08 (1.02;1.13)	0.00376949	1.08 (1.03;1.14)	0.00215628	1.02 (0.99;1.04)	0.183922	0.99 (0.97;1.01)	0.237879
ccl7	Hypopotassemia	endocrine/metabolic	786	1.29 (1.20;1.39)	6.81908e-12	1.10 (1.02;1.18)	0.0121851	1.23 (1.14;1.32)	2.75901e-08	1.18 (1.09;1.26)	9.05379e-06	1.16 (1.08;1.25)	3.27399e-05	1.14 (1.06;1.23)	0.000240644	1.01 (0.98;1.04)	0.411473	1.00 (0.98;1.03)	0.943986
mtus1	Pleurisy; pleural effusion	respiratory	1773	1.16 (1.10;1.21)	3.99857e-09	1.06 (1.01;1.11)	0.0121886	1.13 (1.07;1.18)	8.53322e-07	1.11 (1.05;1.16)	3.48109e-05	1.08 (1.03;1.13)	0.00127155	1.06 (1.01;1.12)	0.0101201	1.00 (0.97;1.03)	0.779498
nppb	Other diseases of respiratory system, NEC	respiratory	3886	1.10 (1.07;1.14)	3.23178e-09	1.04 (1.01;1.07)	0.0121942	1.12 (1.08;1.15)	4.07093e-12	1.13 (1.09;1.16)	4.9703e-14	1.09 (1.06;1.12)	1.20513e-07	1.06 (1.03;1.10)	0.000137037	1.00 (0.99;1.01)	0.910925	1.01 (0.99;1.02)	0.42701
tfpi2	Hypotension NOS	circulatory system	1328	1.24 (1.17;1.31)	4.94453e-13	1.07 (1.02;1.13)	0.0121988	1.09 (1.03;1.15)	0.00181286	1.07 (1.02;1.13)	0.0101673	1.08 (1.02;1.14)	0.00598212	1.11 (1.05;1.17)	0.000245918	1.02 (0.99;1.05)	0.305534	1.01 (0.99;1.03)	0.420599
actn2	Type 2 diabetes	endocrine/metabolic	2522	1.12 (1.08;1.17)	3.17007e-08	1.05 (1.01;1.09)	0.0121994	1.00 (0.96;1.04)	0.889076	0.98 (0.94;1.02)	0.310291	1.02 (0.98;1.06)	0.266041	1.05 (1.01;1.10)	0.00949841			1.00 (0.99;1.02)	0.802303
mvk	Pleurisy; pleural effusion	respiratory	1797	1.15 (1.10;1.21)	4.1238e-09	1.06 (1.01;1.11)	0.0121995	1.15 (1.10;1.20)	1.02471e-08	1.17 (1.11;1.22)	1.38477e-10	1.12 (1.07;1.17)	2.32458e-06	1.09 (1.04;1.14)	0.000240457	1.02 (0.97;1.08)	0.449232	0.99 (0.98;1.01)	0.415443
scarb2	Syncope and collapse	symptoms	1701	1.26 (1.19;1.32)	1.94642e-17	1.06 (1.01;1.12)	0.0121996	1.12 (1.06;1.17)	8.8847e-06	1.11 (1.06;1.17)	1.55115e-05	1.11 (1.05;1.16)	3.81966e-05	1.08 (1.03;1.13)	0.00188695	1.00 (0.98;1.03)	0.794269	1.01 (0.99;1.03)	0.380274
relt	Gout	endocrine/metabolic	841	1.96 (1.81;2.11)	4.04635e-67	1.09 (1.02;1.17)	0.0122004	1.11 (1.03;1.19)	0.00410803	1.09 (1.02;1.17)	0.0166826	1.08 (1.01;1.16)	0.0242667	1.12 (1.05;1.20)	0.00109622	0.99 (0.96;1.02)	0.553971	1.03 (1.01;1.06)	0.0126697
fxyd5	Iron deficiency anemias, unspecified or not due to blood loss	hematopoietic	1858	1.14 (1.09;1.19)	1.9122e-08	1.06 (1.01;1.11)	0.0122037	1.07 (1.02;1.12)	0.00368698	1.07 (1.02;1.12)	0.00363113	1.06 (1.02;1.11)	0.00923986	1.06 (1.01;1.11)	0.0122037	0.99 (0.97;1.01)	0.244047	0.99 (0.97;1.01)	0.237323
prap1	Reflux esophagitis	digestive	1196	1.18 (1.11;1.26)	3.16039e-08	1.08 (1.02;1.14)	0.0122083	1.09 (1.03;1.15)	0.00300049	1.07 (1.01;1.13)	0.0175447	1.07 (1.01;1.14)	0.0141895	1.08 (1.02;1.14)	0.00748057	1.01 (0.97;1.05)	0.521987	1.01 (0.99;1.03)	0.384504
tnfrsf10b	Left bundle branch block	circulatory system	578	1.55 (1.42;1.70)	5.51037e-21	1.11 (1.02;1.21)	0.0122103	1.26 (1.15;1.37)	1.3396e-07	1.22 (1.12;1.32)	5.36797e-06	1.20 (1.10;1.30)	3.09846e-05	1.13 (1.03;1.22)	0.00593187	1.03 (0.98;1.08)	0.29736	1.02 (0.99;1.05)	0.26199
wfdc2	Syncope and collapse	symptoms	1660	1.31 (1.24;1.38)	1.406e-21	1.07 (1.01;1.12)	0.012211	1.14 (1.09;1.20)	2.30625e-07	1.14 (1.08;1.20)	4.2125e-07	1.12 (1.06;1.18)	1.03992e-05	1.08 (1.03;1.14)	0.00159581	1.02 (0.99;1.05)	0.237319	1.01 (0.99;1.02)	0.534103
ccl18	Disorders of calcium/phosphorus metabolism	endocrine/metabolic	460	1.35 (1.23;1.49)	7.2449e-10	1.13 (1.03;1.24)	0.0122148	1.13 (1.03;1.24)	0.00910107	1.16 (1.06;1.27)	0.00172946	1.14 (1.04;1.25)	0.00601412	1.13 (1.03;1.24)	0.00807236	1.02 (0.98;1.07)	0.331467	0.97 (0.94;1.00)	0.0487112
siglec9	Hypoglycemia	endocrine/metabolic	364	1.35 (1.21;1.50)	2.40925e-08	1.14 (1.03;1.27)	0.0122151	1.29 (1.16;1.43)	1.82238e-06	1.22 (1.10;1.35)	0.000167462	1.17 (1.05;1.29)	0.00373061	1.17 (1.05;1.29)	0.00370142	0.98 (0.93;1.03)	0.350638	1.00 (0.96;1.04)	0.902957
il4r	Malignant neoplasm, other	neoplasms	3310	1.12 (1.08;1.16)	4.83021e-10	1.04 (1.01;1.08)	0.0122157	1.08 (1.04;1.12)	2.07298e-05	1.07 (1.03;1.10)	0.000291225	1.07 (1.03;1.10)	0.000319999	1.05 (1.02;1.09)	0.00445686	1.00 (0.98;1.01)	0.766517	0.99 (0.98;1.00)	0.140045
ppl	Septicemia	infectious diseases	1270	1.23 (1.16;1.30)	7.28122e-13	1.07 (1.02;1.14)	0.0122163	1.09 (1.03;1.15)	0.00274062	1.09 (1.03;1.16)	0.00192147	1.09 (1.03;1.15)	0.00243474	1.08 (1.02;1.14)	0.00851799	1.01 (0.99;1.04)	0.299054	1.00 (0.97;1.02)	0.669442
grpel1	Esophageal bleeding (varices/hemorrhage)	digestive	417	1.38 (1.25;1.53)	1.18589e-10	1.13 (1.03;1.25)	0.0122168	1.26 (1.14;1.39)	5.29102e-06	1.24 (1.13;1.37)	1.25079e-05	1.18 (1.07;1.30)	0.000869781	1.14 (1.04;1.26)	0.00794962	0.96 (0.91;1.01)	0.105113	1.01 (0.98;1.05)	0.468306
tgfb1	Pulmonary collapse; interstitial and compensatory emphysema	respiratory	908	1.22 (1.14;1.30)	7.71959e-09	1.09 (1.02;1.16)	0.0122181	1.14 (1.06;1.21)	0.00018	1.13 (1.06;1.21)	0.000291218	1.12 (1.05;1.20)	0.000952405	1.10 (1.03;1.18)	0.0045294	0.99 (0.96;1.03)	0.677115	0.99 (0.96;1.01)	0.319549
vat1	Tobacco use disorder	mental disorders	1804	0.85 (0.81;0.89)	2.53257e-12	0.94 (0.90;0.99)	0.0122188	0.82 (0.78;0.86)	1.2078e-16	0.83 (0.79;0.87)	2.85484e-15	0.82 (0.78;0.85)	7.82036e-18	0.83 (0.79;0.87)	2.37416e-15	0.99 (0.97;1.01)	0.532356	1.00 (0.98;1.02)	0.909831
cxcl13	Bronchopneumonia and lung abscess	respiratory	270	1.52 (1.35;1.72)	2.87435e-11	1.17 (1.04;1.33)	0.0122211	1.39 (1.23;1.58)	2.82702e-07	1.34 (1.18;1.52)	4.46901e-06	1.25 (1.10;1.42)	0.000512089	1.19 (1.05;1.35)	0.00555474	1.00 (0.92;1.08)	0.943662	0.99 (0.94;1.04)	0.676631
ren	Coronary atherosclerosis	circulatory system	2519	1.26 (1.21;1.31)	3.85953e-28	1.05 (1.01;1.09)	0.0122223	1.22 (1.17;1.27)	4.44733e-21	1.20 (1.15;1.25)	1.3596e-18	1.18 (1.13;1.23)	2.16129e-15	1.16 (1.11;1.20)	3.98169e-13	0.97 (0.94;1.01)	0.152386	1.00 (0.99;1.02)	0.714019
gast	Pneumococcal pneumonia	respiratory	1762	1.34 (1.27;1.40)	7.00168e-33	1.06 (1.01;1.11)	0.0122237	1.25 (1.19;1.31)	2.25133e-19	1.19 (1.13;1.25)	1.52133e-12	1.13 (1.08;1.18)	8.53827e-07	1.12 (1.07;1.17)	3.9533e-06			1.00 (0.98;1.02)	0.818167
immt	Hypovolemia	endocrine/metabolic	1159	1.34 (1.26;1.42)	8.31298e-21	1.08 (1.02;1.14)	0.0122258	1.15 (1.09;1.22)	1.92572e-06	1.17 (1.10;1.24)	2.71945e-07	1.14 (1.07;1.21)	1.77115e-05	1.10 (1.04;1.17)	0.00109902	0.99 (0.97;1.02)	0.622526	1.00 (0.97;1.02)	0.898857
akr1b10	Congestive heart failure (CHF) NOS	circulatory system	834	1.23 (1.15;1.32)	3.16834e-09	1.09 (1.02;1.17)	0.0122265	1.16 (1.08;1.24)	3.13268e-05	1.12 (1.04;1.20)	0.00141088	1.10 (1.03;1.18)	0.00722163	1.09 (1.02;1.17)	0.0122265
adgrb3	Hypercholesterolemia	endocrine/metabolic	5115	0.95 (0.92;0.98)	0.00022411	0.97 (0.94;0.99)	0.0122267	0.94 (0.92;0.97)	4.30507e-05	0.94 (0.92;0.97)	1.82136e-05	0.96 (0.94;0.99)	0.00818933	0.96 (0.93;0.98)	0.00206733	1.01 (1.00;1.03)	0.0305852	0.97 (0.96;0.98)	8.43222e-09
vegfa	Pneumococcal pneumonia	respiratory	1824	1.29 (1.23;1.35)	1.42142e-25	1.06 (1.01;1.11)	0.0122297	1.15 (1.10;1.21)	4.85289e-09	1.12 (1.07;1.17)	3.92556e-06	1.11 (1.06;1.16)	2.0482e-05	1.09 (1.04;1.15)	0.000141378	1.00 (0.98;1.02)	0.759356	1.01 (0.99;1.03)	0.192531
tgfb1	Heart failure NOS	circulatory system	1519	1.27 (1.21;1.34)	9.87761e-20	1.07 (1.01;1.12)	0.012233	1.11 (1.06;1.17)	4.13527e-05	1.11 (1.05;1.17)	0.000107528	1.09 (1.04;1.15)	0.00100554	1.07 (1.01;1.12)	0.0147191	1.00 (0.98;1.03)	0.873915	0.99 (0.97;1.01)	0.181669
smpd1	Decubitus ulcer	dermatologic	630	1.36 (1.26;1.48)	7.21757e-14	1.11 (1.02;1.20)	0.012237	1.36 (1.25;1.47)	5.67168e-14	1.34 (1.24;1.46)	3.78483e-13	1.23 (1.13;1.33)	4.22926e-07	1.15 (1.06;1.25)	0.000494787	1.01 (0.97;1.05)	0.722203	1.00 (0.97;1.03)	0.748796
gsn	Cardiomegaly	circulatory system	1006	0.86 (0.81;0.92)	2.47328e-06	0.92 (0.87;0.98)	0.0122376	0.82 (0.77;0.88)	1.03823e-09	0.84 (0.79;0.89)	4.78016e-08	0.89 (0.84;0.95)	0.00021251	0.91 (0.85;0.97)	0.00271842	1.01 (0.94;1.09)	0.758168	1.01 (0.99;1.03)	0.354638
ccl15	Congestive heart failure (CHF) NOS	circulatory system	904	1.68 (1.57;1.80)	1.46065e-48	1.09 (1.02;1.17)	0.0122385	1.27 (1.18;1.36)	2.07772e-11	1.26 (1.18;1.35)	4.15832e-11	1.20 (1.12;1.29)	1.26999e-07	1.15 (1.08;1.23)	5.5296e-05	0.97 (0.93;1.01)	0.177722	0.97 (0.95;1.00)	0.0469748
ly9	Congestive heart failure (CHF) NOS	circulatory system	883	1.29 (1.21;1.38)	2.02085e-14	1.09 (1.02;1.16)	0.0122404	1.08 (1.01;1.15)	0.0238593	1.08 (1.01;1.15)	0.0300632	1.09 (1.02;1.16)	0.0126534	1.11 (1.04;1.18)	0.00261782	1.01 (0.98;1.05)	0.544921	1.02 (0.99;1.04)	0.253582
ccl22	Respiratory insufficiency	respiratory	413	1.46 (1.32;1.60)	5.8602e-14	1.13 (1.03;1.24)	0.0122446	1.25 (1.13;1.38)	8.24051e-06	1.22 (1.11;1.34)	6.44627e-05	1.18 (1.07;1.30)	0.00064816	1.17 (1.07;1.29)	0.00102926	0.96 (0.85;1.08)	0.517311	0.99 (0.95;1.03)	0.655886
siglec8	E. coli	infectious diseases	760	1.38 (1.28;1.48)	1.66862e-17	1.10 (1.02;1.18)	0.0122467	1.20 (1.11;1.29)	1.1715e-06	1.15 (1.07;1.24)	0.000111754	1.14 (1.06;1.23)	0.000297265	1.13 (1.05;1.21)	0.0013516	1.02 (0.98;1.06)	0.277851	1.02 (1.00;1.05)	0.068985
ctsv	Edema	symptoms	991	0.80 (0.75;0.86)	1.1919e-10	0.92 (0.87;0.98)	0.0122485	0.91 (0.86;0.97)	0.00437458	0.93 (0.87;0.99)	0.0241036	0.91 (0.86;0.97)	0.00509913	0.92 (0.86;0.98)	0.00942035	1.01 (0.97;1.05)	0.522816	0.99 (0.97;1.02)	0.535748
fstl3	Pneumonitis due to inhalation of food or vomitus	respiratory	437	1.50 (1.35;1.66)	1.10755e-14	1.13 (1.03;1.25)	0.0122505	1.21 (1.10;1.34)	0.00016597	1.17 (1.06;1.29)	0.00173864	1.21 (1.09;1.33)	0.000150529	1.15 (1.05;1.27)	0.00378343	0.95 (0.90;0.99)	0.0206899	1.04 (1.01;1.08)	0.020558
trem2	Occlusion and stenosis of precerebral arteries	circulatory system	253	1.52 (1.33;1.74)	7.85363e-10	1.17 (1.04;1.33)	0.0122538	1.31 (1.16;1.49)	2.63355e-05	1.29 (1.14;1.47)	6.72636e-05	1.28 (1.12;1.45)	0.000167466	1.20 (1.06;1.36)	0.0043944	0.99 (0.86;1.13)	0.88038	1.04 (0.99;1.08)	0.12593
chi3l1	Other disorders of the kidney and ureters	genitourinary	222	1.48 (1.29;1.71)	3.60184e-08	1.19 (1.04;1.35)	0.0122545	1.32 (1.15;1.51)	5.81543e-05	1.32 (1.16;1.51)	4.25224e-05	1.28 (1.12;1.47)	0.000250662	1.25 (1.09;1.43)	0.00108015	0.97 (0.91;1.03)	0.354139	0.99 (0.94;1.04)	0.643246
timp1	Fever of unknown origin	symptoms	765	1.25 (1.16;1.35)	2.51676e-09	1.10 (1.02;1.18)	0.0122562	1.14 (1.06;1.23)	0.00025076	1.13 (1.05;1.22)	0.000717941	1.12 (1.04;1.20)	0.00278646	1.10 (1.03;1.19)	0.00735223	0.99 (0.93;1.06)	0.872058	1.00 (0.98;1.03)	0.795227
galnt10	Heart failure NOS	circulatory system	1484	1.24 (1.18;1.31)	7.19222e-16	1.07 (1.01;1.12)	0.0122589	1.17 (1.11;1.23)	3.16982e-09	1.19 (1.13;1.25)	9.1526e-11	1.14 (1.09;1.20)	2.87481e-07	1.12 (1.07;1.18)	9.29193e-06	1.00 (0.98;1.03)	0.689026	1.01 (0.99;1.03)	0.161739
ddah1	Noninfectious gastroenteritis	digestive	1254	1.18 (1.12;1.25)	4.03794e-09	1.07 (1.02;1.14)	0.0122597	1.09 (1.03;1.15)	0.00378522	1.09 (1.03;1.16)	0.00169313	1.08 (1.02;1.14)	0.00652687	1.07 (1.02;1.13)	0.0128175	1.01 (0.99;1.04)	0.282836	1.00 (0.98;1.02)	0.989462
psca	Chronic renal failure [CKD]	genitourinary	1971	1.14 (1.09;1.19)	4.33515e-09	1.06 (1.01;1.10)	0.0122606	1.10 (1.05;1.15)	1.4594e-05	1.05 (1.00;1.10)	0.0306257	1.07 (1.02;1.11)	0.00383748	1.07 (1.03;1.12)	0.00154438	1.01 (0.99;1.03)	0.470042	0.99 (0.97;1.01)	0.191357
adgrd1	Congestive heart failure (CHF) NOS	circulatory system	836	1.38 (1.27;1.49)	3.76879e-16	1.09 (1.02;1.17)	0.0122609	1.37 (1.28;1.48)	3.50296e-17	1.34 (1.24;1.44)	5.80372e-15	1.20 (1.12;1.29)	3.39346e-07	1.13 (1.05;1.21)	0.000836451	1.02 (0.97;1.07)	0.482487	1.02 (0.99;1.04)	0.256945
ccl20	Blood in stool	digestive	405	1.41 (1.28;1.56)	1.03856e-11	1.13 (1.03;1.25)	0.0122614	1.27 (1.15;1.41)	1.39993e-06	1.24 (1.13;1.37)	1.57093e-05	1.22 (1.11;1.35)	5.35222e-05	1.17 (1.06;1.29)	0.001652	0.99 (0.95;1.03)	0.659825	1.01 (0.98;1.05)	0.433018
prss8	Hemiplegia	neurological	393	1.73 (1.55;1.92)	1.13051e-22	1.14 (1.03;1.26)	0.0122619	1.43 (1.29;1.59)	1.37558e-11	1.36 (1.23;1.51)	2.61368e-09	1.22 (1.10;1.35)	0.000169318	1.19 (1.08;1.32)	0.000701602	1.01 (0.96;1.06)	0.640562	1.00 (0.96;1.03)	0.82464
fam20a	Diabetic retinopathy	endocrine/metabolic	389	1.52 (1.37;1.68)	2.45511e-15	0.88 (0.80;0.97)	0.0122633	1.24 (1.13;1.38)	2.06825e-05	1.22 (1.10;1.35)	0.000139643	0.89 (0.80;0.98)	0.0170137	0.88 (0.80;0.98)	0.0151478	0.97 (0.93;1.02)	0.218346	0.98 (0.95;1.02)	0.396555
lilrb4	Abnormal findings examination of lungs	respiratory	600	1.32 (1.22;1.44)	7.94708e-11	1.11 (1.02;1.20)	0.012265	1.14 (1.05;1.23)	0.00190601	1.16 (1.07;1.25)	0.000391147	1.12 (1.03;1.21)	0.00617677	1.13 (1.04;1.23)	0.0027585	1.02 (0.98;1.06)	0.432798	1.01 (0.98;1.04)	0.54697
mxra8	Other chronic nonalcoholic liver disease	digestive	664	0.59 (0.54;0.64)	1.94294e-37	0.91 (0.84;0.98)	0.0122659	0.69 (0.64;0.75)	3.34108e-21	0.67 (0.62;0.72)	2.54695e-25	0.84 (0.78;0.90)	5.90823e-06	0.87 (0.81;0.94)	0.000583783	0.98 (0.82;1.16)	0.780804	0.98 (0.96;1.01)	0.219108
c1rl	Late effects of cerebrovascular disease	circulatory system	311	1.41 (1.26;1.58)	5.15335e-09	1.15 (1.03;1.29)	0.0122663	1.23 (1.09;1.37)	0.000470142	1.22 (1.09;1.37)	0.000618966	1.22 (1.09;1.37)	0.000505955	1.19 (1.06;1.33)	0.00254235	1.02 (0.92;1.14)	0.656656	1.00 (0.96;1.04)	0.973807
acta2	Gout	endocrine/metabolic	819	1.50 (1.39;1.63)	5.80398e-25	1.09 (1.02;1.17)	0.0122669	1.16 (1.08;1.24)	3.79823e-05	1.17 (1.09;1.26)	1.02908e-05	1.18 (1.10;1.26)	5.43359e-06	1.18 (1.10;1.26)	5.31118e-06	1.00 (0.97;1.03)	0.990032
cd27	Hypotension NOS	circulatory system	1330	1.41 (1.33;1.49)	1.50418e-33	1.07 (1.02;1.13)	0.0122699	1.14 (1.08;1.20)	2.58115e-06	1.13 (1.07;1.19)	1.57752e-05	1.11 (1.06;1.18)	9.13473e-05	1.10 (1.04;1.16)	0.000546907	1.02 (0.99;1.05)	0.171521	1.01 (0.99;1.03)	0.411755
atraid	Chronic airway obstruction	respiratory	1680	1.17 (1.12;1.23)	2.65313e-10	0.94 (0.90;0.99)	0.0122721	0.94 (0.89;0.98)	0.00722018	0.91 (0.86;0.95)	7.78028e-05	0.91 (0.86;0.95)	5.67044e-05	0.94 (0.89;0.98)	0.00923193	1.00 (0.98;1.02)	0.780192	1.02 (1.00;1.04)	0.034894
grpel1	Nausea and vomiting	symptoms	2032	1.15 (1.10;1.20)	4.3011e-10	1.06 (1.01;1.11)	0.0122727	1.13 (1.08;1.18)	1.34844e-07	1.12 (1.08;1.17)	2.30649e-07	1.08 (1.04;1.13)	0.000329116	1.07 (1.02;1.11)	0.00460047	0.98 (0.96;1.01)	0.130257	0.99 (0.98;1.01)	0.497685
colec12	Congestive heart failure (CHF) NOS	circulatory system	891	2.05 (1.90;2.20)	3.50857e-84	1.09 (1.02;1.16)	0.0122729	1.20 (1.12;1.29)	2.62259e-07	1.14 (1.07;1.22)	0.00011536	1.12 (1.05;1.19)	0.00106484	1.11 (1.04;1.19)	0.00170943	0.98 (0.89;1.07)	0.63228	0.98 (0.96;1.01)	0.177983
il10rb	Hypotension NOS	circulatory system	1324	1.33 (1.26;1.41)	9.72207e-24	1.07 (1.02;1.13)	0.0122852	1.10 (1.04;1.16)	0.000908053	1.11 (1.05;1.17)	0.000129215	1.10 (1.04;1.16)	0.000417043	1.10 (1.04;1.16)	0.000438726	0.99 (0.97;1.02)	0.529794	1.01 (0.99;1.03)	0.296177
polr2f	Nausea and vomiting	symptoms	2032	1.19 (1.14;1.24)	4.32421e-14	1.06 (1.01;1.11)	0.0122882	1.08 (1.03;1.13)	0.000769071	1.08 (1.03;1.13)	0.000545731	1.06 (1.01;1.11)	0.0109497	1.06 (1.01;1.11)	0.0126315			1.00 (0.98;1.01)	0.664518
ptk7	Pneumococcal pneumonia	respiratory	1788	1.18 (1.12;1.23)	1.0752e-11	1.06 (1.01;1.11)	0.0122895	1.11 (1.06;1.16)	2.48985e-05	1.10 (1.05;1.15)	0.000131717	1.07 (1.02;1.12)	0.00540489	1.06 (1.01;1.11)	0.0122895	0.97 (0.90;1.05)	0.463986
vegfa	Benign neoplasm of colon	neoplasms	3646	1.11 (1.07;1.14)	3.26277e-09	1.04 (1.01;1.08)	0.0122944	1.07 (1.03;1.10)	7.90743e-05	1.06 (1.02;1.09)	0.000804664	1.06 (1.03;1.09)	0.000536625	1.05 (1.02;1.09)	0.00200519	0.99 (0.98;1.00)	0.153057	0.98 (0.97;0.99)	0.0040585
golm2	Pulmonary collapse; interstitial and compensatory emphysema	respiratory	910	1.25 (1.17;1.34)	2.61911e-11	1.09 (1.02;1.16)	0.0122947	1.13 (1.06;1.21)	0.00025019	1.13 (1.06;1.21)	0.000267366	1.10 (1.03;1.17)	0.00558053	1.08 (1.02;1.16)	0.0158724	1.04 (0.99;1.10)	0.136121	1.00 (0.98;1.03)	0.74596
apof	Congestive heart failure (CHF) NOS	circulatory system	859	0.76 (0.71;0.82)	4.5019e-14	1.09 (1.02;1.17)	0.012299	0.91 (0.85;0.97)	0.00619608	1.06 (0.99;1.13)	0.110124	1.05 (0.98;1.12)	0.197235	1.03 (0.96;1.10)	0.433239	0.93 (0.78;1.10)	0.39849	0.98 (0.96;1.01)	0.23959
mamdc2	Rheumatic disease of the heart valves	circulatory system	465	1.38 (1.25;1.51)	3.98993e-11	1.12 (1.03;1.23)	0.0123003	1.22 (1.11;1.33)	3.06455e-05	1.24 (1.13;1.36)	4.64449e-06	1.21 (1.10;1.32)	4.51909e-05	1.20 (1.10;1.32)	6.11395e-05	1.00 (0.95;1.04)	0.89297	0.97 (0.94;1.01)	0.137216
b4galt1	Streptococcus infection	infectious diseases	344	1.48 (1.33;1.65)	1.5267e-12	1.15 (1.03;1.27)	0.0123008	1.23 (1.10;1.37)	0.000173908	1.22 (1.10;1.36)	0.000269417	1.22 (1.09;1.35)	0.000302898	1.20 (1.08;1.34)	0.000712597	1.01 (0.95;1.07)	0.749926	0.97 (0.93;1.00)	0.0824083
lag3	Coronary atherosclerosis	circulatory system	2508	1.13 (1.08;1.18)	7.80834e-09	1.05 (1.01;1.09)	0.0123021	1.08 (1.04;1.12)	0.00023683	1.07 (1.03;1.12)	0.000781564	1.07 (1.03;1.11)	0.000934219	1.07 (1.03;1.12)	0.000509299	1.01 (1.00;1.03)	0.112131	1.05 (1.03;1.06)	3.75263e-11
scara5	Hypercholesterolemia	endocrine/metabolic	5224	1.22 (1.18;1.25)	2.94516e-39	1.04 (1.01;1.06)	0.0123051	1.07 (1.04;1.10)	2.17021e-06	1.07 (1.04;1.10)	4.58424e-06	1.04 (1.02;1.07)	0.00184279	1.05 (1.02;1.08)	0.000553634	1.01 (1.00;1.02)	0.143352	0.99 (0.98;1.00)	0.150495
b2m	Other specified gastritis	digestive	1376	1.21 (1.15;1.28)	1.84206e-11	1.07 (1.01;1.13)	0.0123065	1.08 (1.02;1.14)	0.0044335	1.08 (1.03;1.14)	0.00379485	1.08 (1.02;1.14)	0.00463319	1.08 (1.02;1.14)	0.00571637			1.01 (0.99;1.03)	0.299332
tnfrsf9	Abnormality of gait	neurological	1215	1.35 (1.27;1.43)	1.0411e-22	1.08 (1.02;1.14)	0.0123097	1.07 (1.01;1.14)	0.0150341	1.09 (1.03;1.15)	0.00383101	1.12 (1.06;1.19)	0.000110593	1.09 (1.03;1.16)	0.00198562	1.04 (1.01;1.07)	0.00910654	1.01 (0.99;1.04)	0.189094
chchd10	Malignant neoplasm, other	neoplasms	3215	1.12 (1.08;1.17)	2.53683e-09	1.05 (1.01;1.08)	0.0123126	1.09 (1.05;1.13)	2.64461e-06	1.08 (1.05;1.12)	1.0464e-05	1.07 (1.03;1.10)	0.000520972	1.05 (1.01;1.08)	0.0139925	0.98 (0.97;1.00)	0.0983314	1.01 (0.99;1.02)	0.413164
polr2f	Respiratory failure	respiratory	1001	1.53 (1.43;1.63)	1.732e-37	1.08 (1.02;1.16)	0.0123132	1.17 (1.09;1.24)	2.36742e-06	1.20 (1.12;1.28)	2.28602e-08	1.12 (1.05;1.19)	0.000449364	1.12 (1.05;1.19)	0.000656318			1.01 (0.98;1.04)	0.6127
dsc2	Cholelithiasis	digestive	1106	1.38 (1.29;1.46)	5.37432e-24	1.08 (1.02;1.15)	0.0123195	1.11 (1.04;1.18)	0.000817691	1.06 (1.00;1.13)	0.046985	1.10 (1.03;1.16)	0.00224622	1.08 (1.02;1.15)	0.0085852	1.01 (0.98;1.04)	0.662699	1.02 (1.00;1.04)	0.132035
btn2a1	Thrombocytopenia	hematopoietic	367	1.46 (1.31;1.62)	4.82791e-12	1.14 (1.03;1.26)	0.0123198	1.16 (1.05;1.29)	0.00406615	1.17 (1.06;1.30)	0.0023859	1.19 (1.07;1.32)	0.000990874	1.15 (1.04;1.28)	0.00741164	1.09 (1.03;1.15)	0.00244549	1.00 (0.96;1.03)	0.804183
golm2	Orthostatic hypotension	circulatory system	757	1.25 (1.17;1.35)	1.02306e-09	1.10 (1.02;1.18)	0.0123201	1.17 (1.09;1.25)	3.05569e-05	1.15 (1.07;1.24)	0.000134757	1.13 (1.05;1.21)	0.00136	1.10 (1.02;1.18)	0.0127717	1.02 (0.96;1.08)	0.556012	1.02 (0.99;1.05)	0.149136
asah1	Chronic airway obstruction	respiratory	1671	1.23 (1.17;1.29)	1.77532e-16	1.06 (1.01;1.12)	0.0123202	1.23 (1.17;1.29)	5.54076e-16	1.22 (1.16;1.28)	1.18405e-15	1.17 (1.11;1.23)	2.78492e-10	1.10 (1.05;1.16)	7.30483e-05	1.03 (1.00;1.07)	0.0566659	0.99 (0.97;1.00)	0.0989634
ocln	Osteoporosis NOS	musculoskeletal	2250	1.22 (1.17;1.27)	1.29321e-18	1.05 (1.01;1.10)	0.0123237	1.14 (1.09;1.19)	9.37995e-10	1.13 (1.08;1.18)	2.58565e-08	1.07 (1.03;1.12)	0.00180168	1.07 (1.02;1.11)	0.00200192	1.01 (0.98;1.05)	0.477247	0.99 (0.97;1.01)	0.19606
defa1_defa1b	Hyperpotassemia	endocrine/metabolic	462	1.65 (1.51;1.82)	3.26535e-26	1.12 (1.03;1.23)	0.0123244	1.10 (1.01;1.21)	0.0376812	1.09 (0.99;1.19)	0.069216	1.15 (1.04;1.26)	0.00391231	1.15 (1.05;1.26)	0.0026907	0.97 (0.94;1.01)	0.120772	1.03 (1.00;1.07)	0.0919128
ephb6	Orthostatic hypotension	circulatory system	743	1.24 (1.16;1.34)	3.08925e-09	1.10 (1.02;1.18)	0.0123253	1.11 (1.03;1.20)	0.00523325	1.10 (1.02;1.18)	0.01385	1.10 (1.02;1.18)	0.00902356	1.10 (1.02;1.18)	0.0106034	1.01 (0.97;1.04)	0.710114	1.01 (0.99;1.04)	0.300376
stc2	Hypoglycemia	endocrine/metabolic	360	1.50 (1.35;1.68)	4.14983e-13	1.15 (1.03;1.28)	0.0123254	1.24 (1.11;1.38)	0.000101176	1.29 (1.16;1.44)	3.82604e-06	1.18 (1.06;1.32)	0.00236498	1.17 (1.05;1.31)	0.00367565	0.96 (0.92;1.00)	0.0782487	0.96 (0.92;1.00)	0.0456535
ccl23	Coronary atherosclerosis	circulatory system	2530	1.18 (1.14;1.23)	2.04711e-16	1.05 (1.01;1.09)	0.0123301	1.02 (0.98;1.06)	0.396869	1.03 (0.99;1.07)	0.113582	1.04 (1.00;1.08)	0.0648715	1.05 (1.00;1.09)	0.0274593	0.98 (0.96;1.00)	0.0584889	1.04 (1.03;1.06)	2.55655e-09
prss8	Secondary malignancy of respiratory organs	neoplasms	611	1.38 (1.26;1.50)	6.8582e-13	1.11 (1.02;1.20)	0.0123303	1.26 (1.16;1.37)	3.62594e-08	1.19 (1.10;1.29)	2.23975e-05	1.16 (1.07;1.26)	0.000301796	1.15 (1.07;1.25)	0.000469495	1.01 (0.97;1.04)	0.701352	0.95 (0.92;0.97)	0.000146126
vwc2	Type 2 diabetes	endocrine/metabolic	2644	1.21 (1.17;1.26)	1.65749e-21	0.95 (0.92;0.99)	0.0123305	1.01 (0.97;1.05)	0.561498	0.98 (0.95;1.02)	0.375227	0.98 (0.94;1.02)	0.291694	0.96 (0.92;1.00)	0.0285287	1.00 (0.98;1.02)	0.98786	0.99 (0.98;1.01)	0.429241
dpep1	Unspecified monoarthritis	musculoskeletal	2814	0.89 (0.86;0.92)	1.24813e-09	0.95 (0.92;0.99)	0.0123329	0.92 (0.88;0.95)	1.0775e-05	0.92 (0.89;0.96)	1.36099e-05	0.93 (0.90;0.97)	0.000159045	0.94 (0.90;0.97)	0.00037517	1.02 (1.01;1.04)	0.00650425	1.00 (0.99;1.02)	0.657744
bid	Coronary atherosclerosis	circulatory system	2520	1.13 (1.09;1.18)	4.61224e-10	1.05 (1.01;1.09)	0.0123343	1.07 (1.03;1.11)	0.000723357	1.07 (1.03;1.11)	0.000598688	1.04 (1.00;1.09)	0.033919	1.05 (1.01;1.09)	0.0192644	0.99 (0.96;1.02)	0.465976	1.02 (1.01;1.03)	0.00595289
tnfrsf13b	Disorders of calcium/phosphorus metabolism	endocrine/metabolic	463	1.38 (1.25;1.51)	1.7744e-11	1.12 (1.03;1.23)	0.0123383	1.16 (1.06;1.27)	0.00193202	1.11 (1.02;1.22)	0.0221035	1.13 (1.03;1.24)	0.00849379	1.15 (1.05;1.26)	0.00320732	0.98 (0.94;1.04)	0.539569	1.02 (0.99;1.06)	0.142255
jun	Heart failure NOS	circulatory system	1482	1.21 (1.15;1.28)	8.15605e-13	1.07 (1.01;1.13)	0.0123407	1.11 (1.05;1.17)	0.000118551	1.09 (1.03;1.14)	0.00216574	1.07 (1.01;1.13)	0.0129134	1.07 (1.01;1.13)	0.0123407
edn1	Abnormal results of function study of liver	digestive	887	1.36 (1.27;1.45)	4.71901e-18	1.09 (1.02;1.16)	0.0123407	1.18 (1.10;1.26)	2.29274e-06	1.17 (1.09;1.25)	4.48323e-06	1.18 (1.11;1.26)	6.78787e-07	1.16 (1.09;1.24)	8.21464e-06	1.02 (0.99;1.06)	0.142954
cdcp1	Nausea and vomiting	symptoms	2030	1.26 (1.20;1.33)	5.769e-20	1.06 (1.01;1.11)	0.0123469	1.23 (1.18;1.29)	5.5693e-20	1.17 (1.12;1.22)	5.05057e-12	1.08 (1.03;1.13)	0.000634145	1.07 (1.03;1.12)	0.00222801	1.00 (0.98;1.03)	0.67117	1.01 (0.99;1.03)	0.196525
cxcl16	Nausea and vomiting	symptoms	2067	1.20 (1.14;1.25)	2.19688e-15	1.06 (1.01;1.10)	0.012347	1.11 (1.06;1.16)	2.13319e-06	1.11 (1.06;1.16)	3.35191e-06	1.09 (1.04;1.14)	9.5997e-05	1.06 (1.02;1.11)	0.00758975	1.00 (0.98;1.01)	0.672257	1.00 (0.98;1.01)	0.539426
crim1	Cholelithiasis	digestive	1118	1.22 (1.14;1.29)	4.56097e-10	1.08 (1.02;1.14)	0.0123519	1.09 (1.03;1.16)	0.00417818	1.10 (1.03;1.16)	0.00260432	1.11 (1.05;1.18)	0.000481599	1.09 (1.03;1.15)	0.00516313	0.98 (0.95;1.01)	0.116316	0.99 (0.97;1.01)	0.170463
rspo3	Tobacco use disorder	mental disorders	1828	1.20 (1.14;1.26)	1.30131e-12	1.06 (1.01;1.11)	0.0123536	1.04 (0.99;1.09)	0.0918673	1.02 (0.98;1.07)	0.341519	1.07 (1.02;1.12)	0.00612145	1.06 (1.02;1.11)	0.00942765	1.00 (0.98;1.02)	0.75103	0.99 (0.98;1.01)	0.425079
fgf21	Altered mental status	mental disorders	857	1.29 (1.20;1.38)	1.18917e-12	1.09 (1.02;1.17)	0.0123537	1.20 (1.12;1.29)	1.8529e-07	1.19 (1.11;1.27)	9.53905e-07	1.16 (1.08;1.24)	2.89423e-05	1.12 (1.05;1.20)	0.000831065	1.00 (0.97;1.03)	0.904998	0.98 (0.95;1.00)	0.0794361
fstl1	Cardiac arrest	circulatory system	304	1.56 (1.39;1.75)	3.43204e-14	1.16 (1.03;1.30)	0.012358	1.34 (1.19;1.50)	7.93062e-07	1.34 (1.19;1.50)	7.85417e-07	1.27 (1.13;1.42)	5.01656e-05	1.23 (1.09;1.37)	0.000481283	1.00 (0.95;1.05)	0.850403	0.98 (0.94;1.02)	0.39898
pglyrp1	Cellulitis and abscess of arm/hand	dermatologic	1084	1.33 (1.25;1.42)	1.79261e-20	1.08 (1.02;1.15)	0.0123586	1.08 (1.02;1.15)	0.0100768	1.10 (1.04;1.17)	0.0017483	1.08 (1.01;1.14)	0.0157578	1.07 (1.01;1.14)	0.0203108	1.00 (0.97;1.03)	0.962327	1.01 (0.99;1.03)	0.264348
rida	Other abnormal glucose	endocrine/metabolic	341	1.54 (1.38;1.72)	1.48932e-14	1.15 (1.03;1.28)	0.0123628	1.23 (1.11;1.37)	0.000129073	1.20 (1.08;1.34)	0.000743203	1.13 (1.01;1.26)	0.0260362	1.15 (1.03;1.28)	0.0108214	1.01 (0.97;1.06)	0.664216	1.02 (0.98;1.06)	0.291536
creg1	Hypothyroidism NOS	endocrine/metabolic	1702	1.16 (1.10;1.22)	4.59915e-09	1.06 (1.01;1.12)	0.0123647	1.15 (1.09;1.21)	1.93542e-08	1.09 (1.04;1.14)	0.000453039	1.09 (1.04;1.14)	0.000518009	1.08 (1.03;1.13)	0.00269152	1.00 (0.98;1.02)	0.953684	1.02 (1.00;1.04)	0.0301996
apoh	Hypercholesterolemia	endocrine/metabolic	5189	1.07 (1.04;1.10)	4.78565e-07	1.04 (1.01;1.06)	0.012366	1.02 (0.99;1.04)	0.235493	1.02 (0.99;1.05)	0.141796	1.03 (1.00;1.05)	0.0739303	1.03 (1.00;1.06)	0.0277463	0.97 (0.95;0.99)	0.000727149	0.90 (0.89;0.91)	2.25005e-42
pgf	Chemotherapy	neoplasms	2020	1.25 (1.19;1.31)	1.90209e-18	1.06 (1.01;1.11)	0.0123665	1.11 (1.06;1.16)	1.53335e-05	1.09 (1.04;1.14)	0.000155912	1.09 (1.04;1.14)	0.000218408	1.08 (1.03;1.12)	0.00111425	0.97 (0.96;0.99)	0.00792722	0.99 (0.98;1.01)	0.381656
xpnpep2	Congestive heart failure (CHF) NOS	circulatory system	901	0.80 (0.75;0.85)	1.42272e-11	0.92 (0.86;0.98)	0.0123719	0.79 (0.74;0.84)	4.02151e-13	0.77 (0.72;0.82)	6.36828e-16	0.82 (0.77;0.88)	1.78042e-09	0.85 (0.79;0.90)	2.92421e-07	1.00 (0.97;1.04)	0.785399	1.00 (0.97;1.03)	0.989387
lgmn	Tachycardia NOS	circulatory system	647	1.30 (1.20;1.40)	4.19747e-11	1.10 (1.02;1.19)	0.0123744	1.25 (1.16;1.35)	1.96182e-08	1.19 (1.10;1.29)	8.71469e-06	1.11 (1.03;1.20)	0.00675286	1.11 (1.03;1.20)	0.00662285	0.98 (0.90;1.06)	0.580485	1.00 (0.97;1.03)	0.956441
fabp5	Pneumococcal pneumonia	respiratory	1829	1.21 (1.16;1.27)	4.1401e-16	1.06 (1.01;1.11)	0.0123749	1.08 (1.03;1.13)	0.00203737	1.08 (1.03;1.13)	0.000997342	1.08 (1.03;1.13)	0.001147	1.07 (1.02;1.12)	0.00362329	1.00 (0.97;1.03)	0.993952	1.00 (0.98;1.02)	0.918256
tfpi	Arthropathy NOS	musculoskeletal	5693	1.07 (1.04;1.10)	1.3811e-06	1.03 (1.01;1.06)	0.0123787	1.12 (1.08;1.15)	6.98618e-15	1.06 (1.03;1.09)	7.48874e-06	1.04 (1.01;1.06)	0.00668457	1.04 (1.01;1.07)	0.00213606	0.99 (0.98;1.00)	0.199575	1.00 (0.99;1.01)	0.38266
baiap2	Ascites (non malignant)	digestive	337	1.49 (1.34;1.66)	8.50916e-13	1.15 (1.03;1.28)	0.0123799	1.19 (1.07;1.32)	0.00157144	1.18 (1.06;1.31)	0.00272267	1.18 (1.06;1.31)	0.00257013	1.17 (1.05;1.30)	0.00460123	0.97 (0.92;1.02)	0.236019	0.99 (0.96;1.03)	0.760309
lcat	Chronic renal failure [CKD]	genitourinary	1964	1.10 (1.05;1.15)	5.69644e-05	0.94 (0.90;0.99)	0.0123801	1.13 (1.08;1.19)	4.03506e-08	1.01 (0.97;1.06)	0.563693	0.98 (0.93;1.02)	0.295946	0.94 (0.90;0.99)	0.0111592	0.99 (0.97;1.01)	0.424469	0.98 (0.96;0.99)	0.00683533
iglc2	Nonspecific chest pain	circulatory system	2815	1.17 (1.12;1.21)	1.6095e-15	1.05 (1.01;1.09)	0.0123805	1.09 (1.05;1.13)	4.32418e-06	1.09 (1.05;1.13)	1.55111e-05	1.06 (1.02;1.10)	0.00236731	1.05 (1.01;1.09)	0.00637223	1.03 (1.01;1.05)	0.00261433	1.01 (0.99;1.02)	0.347825
cst7	Cellulitis and abscess of arm/hand	dermatologic	1082	1.29 (1.22;1.37)	4.78557e-17	1.08 (1.02;1.15)	0.0123807	1.16 (1.09;1.23)	1.53985e-06	1.13 (1.06;1.20)	5.95134e-05	1.11 (1.05;1.18)	0.000521018	1.09 (1.03;1.16)	0.00390194	1.01 (0.98;1.04)	0.478174	1.01 (0.99;1.03)	0.469279
eln	Obstructive chronic bronchitis	respiratory	821	1.45 (1.32;1.59)	9.23208e-16	1.09 (1.02;1.17)	0.0123814	1.16 (1.08;1.25)	7.35533e-05	1.17 (1.09;1.26)	2.0293e-05	1.08 (1.01;1.16)	0.0240509	1.07 (1.00;1.15)	0.0627518	0.95 (0.92;0.99)	0.00906712	1.02 (0.99;1.04)	0.191217
folr1	Proteinuria	endocrine/metabolic	204	1.53 (1.32;1.76)	8.28395e-09	1.19 (1.04;1.37)	0.0123822	1.41 (1.22;1.63)	2.32837e-06	1.42 (1.23;1.63)	1.20732e-06	1.29 (1.13;1.49)	0.000227133	1.27 (1.11;1.46)	0.000545307	0.92 (0.84;1.00)	0.0380874	1.06 (1.00;1.12)	0.0508638
timd4	Staphylococcus infections	infectious diseases	479	1.35 (1.23;1.48)	1.46944e-10	1.12 (1.03;1.23)	0.0123833	1.18 (1.08;1.29)	0.000410433	1.15 (1.05;1.25)	0.00305649	1.12 (1.02;1.22)	0.0159754	1.12 (1.02;1.22)	0.014133	1.02 (0.98;1.06)	0.340364	1.00 (0.97;1.04)	0.866111
cd48	Hyperpotassemia	endocrine/metabolic	476	1.60 (1.46;1.75)	2.36809e-24	1.12 (1.03;1.23)	0.0123846	1.25 (1.14;1.37)	1.21898e-06	1.25 (1.15;1.37)	9.80338e-07	1.23 (1.12;1.35)	7.43876e-06	1.20 (1.10;1.31)	8.2708e-05	1.02 (0.97;1.07)	0.511597	1.04 (1.00;1.08)	0.0309414
fabp1	Cirrhosis of liver without mention of alcohol	digestive	206	2.68 (2.33;3.09)	3.28551e-42	1.19 (1.04;1.37)	0.0123855	1.52 (1.32;1.74)	5.28926e-09	1.44 (1.25;1.65)	3.86762e-07	1.35 (1.17;1.55)	2.78944e-05	1.24 (1.08;1.43)	0.00211987	1.04 (0.98;1.11)	0.224488	1.06 (1.01;1.12)	0.0175218
il19	Hypovolemia	endocrine/metabolic	1190	1.32 (1.25;1.40)	7.58683e-21	1.08 (1.02;1.14)	0.0123879	1.15 (1.09;1.22)	1.58137e-06	1.15 (1.08;1.22)	2.5733e-06	1.10 (1.04;1.16)	0.00158873	1.07 (1.01;1.13)	0.0324244	0.97 (0.95;1.00)	0.0750033	1.02 (0.99;1.04)	0.151706
stc2	Cirrhosis of liver without mention of alcohol	digestive	206	1.64 (1.42;1.90)	2.6085e-11	1.20 (1.04;1.38)	0.0123886	1.45 (1.26;1.67)	3.62562e-07	1.29 (1.11;1.48)	0.000563362	1.13 (0.98;1.31)	0.084398	1.21 (1.05;1.39)	0.00888596	0.98 (0.93;1.04)	0.51847	0.97 (0.92;1.02)	0.2087
tinagl1	Congestive heart failure (CHF) NOS	circulatory system	885	1.34 (1.25;1.44)	2.0886e-16	1.09 (1.02;1.17)	0.0123888	1.12 (1.05;1.20)	0.00101658	1.12 (1.04;1.20)	0.00125182	1.10 (1.03;1.17)	0.00724249	1.09 (1.02;1.16)	0.0140373	0.99 (0.96;1.02)	0.399754	1.01 (0.98;1.04)	0.523942
kdr	Essential hypertension	circulatory system	8736	1.12 (1.09;1.14)	2.70821e-24	1.03 (1.01;1.05)	0.0123907	1.07 (1.05;1.09)	3.90233e-10	1.07 (1.04;1.09)	3.249e-09	1.06 (1.04;1.09)	2.45289e-08	1.07 (1.05;1.09)	1.23453e-09	1.00 (0.99;1.02)	0.862582	1.00 (0.99;1.01)	0.586543
ncan	Other mental disorder	mental disorders	6685	0.78 (0.76;0.80)	8.47434e-79	0.97 (0.95;0.99)	0.0123952	0.93 (0.90;0.95)	4.71389e-10	0.93 (0.90;0.95)	4.53674e-10	0.94 (0.91;0.96)	9.89894e-08	0.96 (0.94;0.98)	0.000674964	1.00 (0.99;1.02)	0.528689	1.00 (0.99;1.01)	0.465875
sil1	Pneumonia	respiratory	1486	1.18 (1.12;1.24)	3.15871e-10	1.07 (1.01;1.13)	0.0123954	1.10 (1.05;1.16)	0.000204634	1.07 (1.02;1.13)	0.00862474	1.07 (1.01;1.12)	0.0146605	1.07 (1.01;1.12)	0.0161034	1.03 (1.00;1.05)	0.0387387	0.99 (0.97;1.01)	0.43688
suox	Acute renal failure	genitourinary	2339	1.26 (1.21;1.31)	5.64797e-26	1.05 (1.01;1.10)	0.0123957	1.10 (1.06;1.15)	3.64484e-06	1.10 (1.06;1.15)	5.33706e-06	1.09 (1.04;1.14)	5.78016e-05	1.08 (1.04;1.13)	0.000209124	1.02 (0.96;1.07)	0.599627	0.99 (0.98;1.01)	0.347007
lgals1	Rash and other nonspecific skin eruption	dermatologic	953	1.24 (1.16;1.32)	2.07982e-10	1.08 (1.02;1.16)	0.012397	1.09 (1.02;1.16)	0.0131842	1.09 (1.02;1.16)	0.0117844	1.11 (1.04;1.18)	0.00210923	1.10 (1.03;1.18)	0.0028447	0.97 (0.94;1.00)	0.0352955	1.01 (0.98;1.05)	0.364242
lypd8	Type 2 diabetes	endocrine/metabolic	2606	1.18 (1.14;1.23)	2.93903e-17	1.05 (1.01;1.09)	0.0123983	1.10 (1.06;1.15)	7.16938e-07	1.09 (1.04;1.13)	2.86442e-05	1.06 (1.02;1.10)	0.00375679	1.05 (1.01;1.09)	0.0123983	0.98 (0.95;1.00)	0.032082	0.98 (0.96;0.99)	0.000426772
itga5	Hyperpotassemia	endocrine/metabolic	475	1.59 (1.45;1.74)	3.93243e-22	1.12 (1.03;1.23)	0.012403	1.18 (1.08;1.29)	0.000427393	1.07 (0.98;1.17)	0.148796	1.05 (0.96;1.15)	0.307528	1.10 (1.01;1.21)	0.0319212	0.95 (0.90;1.01)	0.115582	1.05 (1.01;1.09)	0.0103088
ctbs	Cholelithiasis with other cholecystitis	digestive	582	1.28 (1.17;1.38)	8.08137e-09	1.11 (1.02;1.20)	0.0124047	1.16 (1.07;1.26)	0.00041982	1.15 (1.06;1.25)	0.000762032	1.13 (1.04;1.23)	0.00312232	1.12 (1.04;1.22)	0.00461772	1.05 (0.99;1.11)	0.127377	1.02 (0.99;1.05)	0.180755
cpm	Swelling of limb	symptoms	354	1.46 (1.31;1.63)	3.93759e-12	1.14 (1.03;1.27)	0.0124054	1.13 (1.01;1.26)	0.0267631	1.16 (1.04;1.29)	0.00661045	1.18 (1.06;1.31)	0.0019775	1.15 (1.04;1.28)	0.00728277	1.08 (0.96;1.21)	0.181093	0.98 (0.94;1.02)	0.286601
layn	Obstructive chronic bronchitis	respiratory	831	1.50 (1.40;1.62)	1.29403e-27	1.09 (1.02;1.17)	0.012409	1.09 (1.02;1.17)	0.0175239	1.07 (1.00;1.15)	0.0646845	1.10 (1.03;1.18)	0.00737413	1.07 (1.00;1.15)	0.0612148	1.00 (0.97;1.04)	0.84919	1.03 (1.00;1.05)	0.0550249
pla2g15	Heart failure NOS	circulatory system	1504	1.37 (1.30;1.44)	1.01388e-32	1.07 (1.01;1.12)	0.012409	1.24 (1.17;1.30)	3.93922e-16	1.23 (1.17;1.29)	3.76805e-15	1.19 (1.13;1.25)	5.8305e-11	1.15 (1.09;1.21)	9.84244e-08	0.98 (0.96;1.01)	0.177801	0.99 (0.97;1.01)	0.272403
brk1	Cardiomegaly	circulatory system	1015	1.16 (1.09;1.23)	3.8709e-06	1.08 (1.02;1.15)	0.0124135	1.20 (1.13;1.28)	1.57695e-08	1.13 (1.06;1.20)	0.000185292	1.10 (1.04;1.17)	0.00200287	1.10 (1.03;1.17)	0.00282819			0.99 (0.97;1.02)	0.521025
nos3	Altered mental status	mental disorders	829	1.27 (1.19;1.37)	2.66831e-11	1.09 (1.02;1.17)	0.0124141	1.26 (1.18;1.35)	1.06333e-10	1.17 (1.10;1.26)	6.00322e-06	1.13 (1.06;1.21)	0.000453757	1.11 (1.04;1.19)	0.00239608	1.03 (0.99;1.06)	0.109804	1.01 (0.98;1.03)	0.594788
clgn	Acidosis	endocrine/metabolic	463	1.37 (1.25;1.50)	2.0991e-11	1.12 (1.03;1.23)	0.0124175	1.21 (1.10;1.33)	4.30085e-05	1.17 (1.07;1.28)	0.000630894	1.14 (1.04;1.25)	0.00504091	1.13 (1.03;1.24)	0.00991091	1.02 (0.96;1.07)	0.561556	1.03 (0.99;1.06)	0.151234
tnfrsf6b	Rheumatic disease of the heart valves	circulatory system	474	1.42 (1.30;1.57)	2.50317e-13	1.12 (1.03;1.23)	0.0124175	1.20 (1.09;1.31)	0.000116761	1.17 (1.07;1.28)	0.000863253	1.16 (1.05;1.26)	0.00184397	1.12 (1.02;1.22)	0.0155661	0.96 (0.92;1.00)	0.0728258	1.03 (1.00;1.07)	0.0504363
ccl16	Hyperparathyroidism	endocrine/metabolic	207	1.79 (1.55;2.06)	7.35764e-16	1.19 (1.04;1.37)	0.0124187	1.28 (1.12;1.48)	0.000435008	1.30 (1.13;1.49)	0.000236637	1.25 (1.09;1.44)	0.00123139	1.20 (1.05;1.38)	0.00799409	0.95 (0.89;1.02)	0.140139	1.01 (0.96;1.06)	0.652506
rnase4	Shortness of breath	respiratory	1658	1.36 (1.30;1.44)	2.67631e-33	1.06 (1.01;1.12)	0.0124206	1.08 (1.03;1.13)	0.00244698	1.08 (1.03;1.14)	0.00168356	1.09 (1.04;1.15)	0.000321485	1.08 (1.03;1.13)	0.00204877	1.01 (0.99;1.03)	0.30767	0.98 (0.97;1.00)	0.0562035
lair2	Cellulitis and abscess of arm/hand	dermatologic	1060	1.20 (1.13;1.27)	6.08334e-09	1.08 (1.02;1.15)	0.0124227	1.11 (1.05;1.18)	0.000548745	1.10 (1.04;1.17)	0.0017512	1.09 (1.02;1.16)	0.00592485	1.08 (1.02;1.15)	0.0106697	1.02 (1.00;1.05)	0.0783693	1.01 (0.99;1.03)	0.481316
il22ra1	Chronic renal failure [CKD]	genitourinary	2050	1.13 (1.08;1.18)	1.15309e-07	1.06 (1.01;1.10)	0.0124248	1.16 (1.11;1.21)	1.09739e-10	1.08 (1.03;1.12)	0.00111619	1.06 (1.01;1.11)	0.0101607	1.06 (1.01;1.10)	0.0124248	0.98 (0.96;1.00)	0.0394285	0.98 (0.96;0.99)	0.00813703
pdia3	Septicemia	infectious diseases	1277	1.21 (1.15;1.28)	1.27968e-11	1.07 (1.02;1.13)	0.0124281	1.11 (1.05;1.17)	0.00020528	1.11 (1.05;1.18)	0.000158135	1.08 (1.02;1.14)	0.00470447	1.07 (1.02;1.14)	0.0108126	1.01 (0.99;1.04)	0.352971	1.01 (0.97;1.05)	0.610331
robo1	Varicose veins of lower extremity, symptomtic	circulatory system	337	1.36 (1.22;1.52)	2.16768e-08	1.14 (1.03;1.27)	0.0124302	1.33 (1.20;1.48)	1.04739e-07	1.26 (1.13;1.40)	1.85492e-05	1.20 (1.08;1.34)	0.000617368	1.16 (1.04;1.29)	0.00732477	1.03 (0.97;1.08)	0.333237	1.03 (0.99;1.07)	0.129496
csf2ra	Pleurisy; pleural effusion	respiratory	1819	1.14 (1.09;1.19)	2.71895e-08	1.06 (1.01;1.11)	0.0124343	1.09 (1.04;1.14)	0.00037158	1.07 (1.02;1.12)	0.00471093	1.06 (1.01;1.11)	0.0124343	1.06 (1.01;1.11)	0.0124343			0.98 (0.94;1.02)	0.347241
rbfox3	Hearing loss	sense organs	1491	1.18 (1.12;1.25)	1.54868e-08	1.07 (1.01;1.13)	0.0124351	1.12 (1.07;1.18)	1.58143e-05	1.12 (1.06;1.18)	4.4672e-05	1.09 (1.04;1.15)	0.000739501	1.08 (1.03;1.14)	0.0036946			1.00 (0.97;1.03)	0.921106
slc51b	Cholelithiasis	digestive	1057	0.90 (0.85;0.96)	0.00117991	0.93 (0.87;0.98)	0.0124354	0.94 (0.88;1.00)	0.0411974	0.93 (0.87;0.98)	0.0134465	0.93 (0.88;0.99)	0.0253511	0.92 (0.87;0.98)	0.00749606			0.94 (0.92;0.96)	7.81404e-10
micb_mica	Other diseases of respiratory system, NEC	respiratory	3967	1.12 (1.09;1.16)	3.52405e-13	1.04 (1.01;1.07)	0.0124357	1.08 (1.05;1.11)	1.69625e-06	1.08 (1.04;1.11)	2.33467e-06	1.05 (1.02;1.09)	0.000998708	1.05 (1.02;1.08)	0.00280191	1.01 (1.00;1.03)	0.0552343	1.00 (0.99;1.01)	0.771841
bap18	E. coli	infectious diseases	782	1.25 (1.16;1.34)	2.07832e-09	1.09 (1.02;1.17)	0.0124372	1.13 (1.05;1.21)	0.00116959	1.09 (1.02;1.17)	0.0138831	1.06 (0.99;1.14)	0.0913629	1.06 (0.99;1.14)	0.118252	1.00 (0.96;1.05)	0.868945	1.03 (1.00;1.06)	0.0270938
tnfsf12	Pleurisy; pleural effusion	respiratory	1848	0.86 (0.82;0.90)	3.3881e-10	0.94 (0.90;0.99)	0.0124413	0.87 (0.83;0.92)	1.5372e-08	0.91 (0.87;0.95)	4.06768e-05	0.93 (0.89;0.98)	0.00287183	0.94 (0.90;0.98)	0.00820755	0.99 (0.97;1.01)	0.316783	1.00 (0.98;1.01)	0.558834
tnf	Hypovolemia	endocrine/metabolic	1189	1.40 (1.32;1.48)	6.79583e-28	1.08 (1.02;1.14)	0.0124457	1.14 (1.07;1.21)	1.67187e-05	1.11 (1.05;1.18)	0.000618888	1.10 (1.04;1.17)	0.00119188	1.08 (1.02;1.15)	0.00915192	0.99 (0.85;1.15)	0.887003	1.03 (1.01;1.05)	0.00777398
lect2	Essential hypertension	circulatory system	8512	1.17 (1.14;1.20)	2.94895e-36	1.03 (1.01;1.05)	0.0124457	1.07 (1.04;1.09)	1.54744e-08	1.05 (1.03;1.07)	9.57571e-06	1.05 (1.02;1.07)	4.45812e-05	1.03 (1.01;1.05)	0.00292467	1.01 (1.00;1.02)	0.0216875	1.01 (1.00;1.02)	0.00449875
tnfrsf6b	Urinary tract infection	genitourinary	3073	1.23 (1.19;1.28)	3.37788e-29	1.05 (1.01;1.08)	0.0124494	1.10 (1.07;1.14)	5.02271e-08	1.08 (1.04;1.12)	1.83389e-05	1.08 (1.04;1.11)	6.385e-05	1.05 (1.02;1.09)	0.00532756	0.99 (0.98;1.01)	0.445384	1.02 (1.01;1.04)	0.000803208
fut3_fut5	Bacterial infection NOS	infectious diseases	870	1.28 (1.19;1.37)	5.09245e-12	1.09 (1.02;1.16)	0.0124558	1.17 (1.09;1.25)	7.93621e-06	1.20 (1.12;1.28)	7.11055e-08	1.16 (1.09;1.24)	8.29754e-06	1.12 (1.05;1.20)	0.00054038	0.99 (0.94;1.04)	0.662955	0.98 (0.96;1.01)	0.157392
ccl7	Other specified erythematous conditions	dermatologic	259	1.45 (1.28;1.64)	5.4284e-09	1.17 (1.03;1.32)	0.0124579	1.32 (1.16;1.49)	1.23372e-05	1.26 (1.12;1.43)	0.000190598	1.24 (1.10;1.40)	0.000487682	1.20 (1.06;1.36)	0.00306211	1.00 (0.95;1.06)	0.88667	0.96 (0.92;1.01)	0.122261
ifi30	Hyperparathyroidism	endocrine/metabolic	198	1.74 (1.50;2.02)	1.75386e-13	1.20 (1.04;1.38)	0.0124607	1.23 (1.07;1.42)	0.00437664	1.31 (1.14;1.51)	0.000180033	1.25 (1.09;1.45)	0.00178844	1.21 (1.05;1.39)	0.00925229	0.96 (0.90;1.03)	0.248305	1.04 (0.99;1.09)	0.115249
agrn	Abnormality of gait	neurological	1241	1.37 (1.30;1.46)	2.0829e-26	1.07 (1.02;1.14)	0.0124617	1.13 (1.07;1.20)	1.31686e-05	1.15 (1.09;1.22)	6.95381e-07	1.13 (1.07;1.20)	2.46831e-05	1.09 (1.03;1.15)	0.00394756	1.00 (0.98;1.03)	0.841262	0.99 (0.97;1.01)	0.335876
jam2	Type 2 diabetes with ophthalmic manifestations	endocrine/metabolic	419	1.50 (1.36;1.66)	3.61245e-15	1.13 (1.03;1.25)	0.0124663	1.23 (1.12;1.36)	2.81776e-05	1.27 (1.15;1.40)	2.29484e-06	1.21 (1.10;1.34)	9.16909e-05	1.19 (1.08;1.31)	0.000597604	0.98 (0.92;1.04)	0.480896	1.02 (0.98;1.05)	0.400558
adam9	Diabetic retinopathy	endocrine/metabolic	384	1.72 (1.55;1.91)	6.31818e-25	1.14 (1.03;1.26)	0.0124688	1.53 (1.38;1.70)	1.51287e-16	1.57 (1.42;1.74)	2.06909e-18	1.56 (1.41;1.73)	5.09388e-18	1.20 (1.09;1.33)	0.000335565	1.12 (0.98;1.27)	0.0855988	1.02 (0.99;1.06)	0.20326
pla2g2a	Cirrhosis of liver without mention of alcohol	digestive	206	1.70 (1.48;1.96)	1.07408e-13	1.19 (1.04;1.37)	0.0124697	1.40 (1.21;1.61)	3.84302e-06	1.41 (1.23;1.63)	1.64295e-06	1.28 (1.11;1.47)	0.000537673	1.22 (1.06;1.40)	0.00522851	0.97 (0.91;1.03)	0.335353	1.03 (0.98;1.08)	0.281896
phldb1	Primary pulmonary hypertension	circulatory system	292	1.43 (1.27;1.62)	3.50792e-09	1.16 (1.03;1.31)	0.0124698	1.14 (1.01;1.29)	0.0282677	1.17 (1.04;1.32)	0.00831711	1.17 (1.04;1.32)	0.00808735	1.17 (1.04;1.32)	0.00866617	0.95 (0.84;1.07)	0.394125	1.00 (0.91;1.11)	0.956084
bmp10	Other anemias	hematopoietic	2314	1.09 (1.04;1.13)	0.000190977	1.05 (1.01;1.10)	0.0124706	1.15 (1.11;1.20)	2.71498e-11	1.18 (1.13;1.23)	1.30898e-14	1.03 (0.99;1.07)	0.141098	1.03 (0.99;1.07)	0.185528	0.99 (0.95;1.04)	0.757024	1.00 (0.98;1.01)	0.891977
fcn1	Other anemias	hematopoietic	2380	1.15 (1.11;1.20)	1.37764e-11	1.05 (1.01;1.10)	0.0124714	1.10 (1.05;1.14)	8.1707e-06	1.06 (1.02;1.10)	0.00414005	1.06 (1.02;1.11)	0.0027343	1.05 (1.01;1.09)	0.0166115	1.00 (0.98;1.02)	0.882062	1.00 (0.99;1.02)	0.766137
gdf15	Hypoglycemia	endocrine/metabolic	364	4.15 (3.71;4.63)	1.04702e-141	1.15 (1.03;1.28)	0.0124715	1.65 (1.48;1.85)	1.54434e-18	1.60 (1.44;1.79)	7.01463e-17	1.58 (1.41;1.76)	8.09135e-16	1.35 (1.21;1.51)	8.59692e-08	1.03 (0.97;1.09)	0.352593
cd70	Pneumococcal pneumonia	respiratory	1806	1.20 (1.15;1.26)	5.48027e-14	1.06 (1.01;1.11)	0.0124755	1.06 (1.02;1.11)	0.00809569	1.07 (1.03;1.12)	0.00245456	1.08 (1.03;1.13)	0.00180602	1.07 (1.02;1.12)	0.00597942	0.99 (0.97;1.01)	0.366872	1.01 (0.99;1.03)	0.389152
sfrp1	Septicemia	infectious diseases	1339	1.27 (1.20;1.34)	5.79646e-16	1.07 (1.02;1.13)	0.0124794	1.17 (1.11;1.24)	1.81348e-08	1.17 (1.11;1.24)	1.17113e-08	1.14 (1.08;1.20)	3.22758e-06	1.14 (1.08;1.21)	2.32818e-06	1.00 (0.98;1.02)	0.995591	1.01 (0.99;1.03)	0.223186
cstb	Cancer of bronchus; lung	neoplasms	615	1.36 (1.26;1.48)	1.46096e-13	1.11 (1.02;1.20)	0.0124806	1.20 (1.10;1.30)	1.43761e-05	1.20 (1.10;1.30)	1.30698e-05	1.19 (1.09;1.29)	3.24784e-05	1.21 (1.11;1.31)	5.41045e-06	1.01 (0.98;1.04)	0.542681	0.97 (0.94;1.01)	0.107649
dpy30	Cirrhosis of liver without mention of alcohol	digestive	207	1.67 (1.45;1.92)	6.5623e-13	1.19 (1.04;1.37)	0.0124817	1.50 (1.31;1.73)	9.82146e-09	1.56 (1.36;1.80)	2.52031e-10	1.28 (1.12;1.47)	0.000452502	1.19 (1.04;1.37)	0.0115644	0.99 (0.91;1.08)	0.840682	1.03 (0.98;1.09)	0.199678
timp4	Other forms of chronic heart disease	circulatory system	975	1.22 (1.15;1.31)	3.09067e-09	1.08 (1.02;1.16)	0.0124823	1.17 (1.10;1.25)	2.46017e-06	1.16 (1.09;1.24)	5.10278e-06	1.12 (1.05;1.19)	0.000608598	1.10 (1.03;1.17)	0.00433612	0.97 (0.94;1.00)	0.0564553	0.98 (0.96;1.01)	0.145159
pon1	Syncope and collapse	symptoms	1694	0.86 (0.82;0.90)	9.9151e-10	0.94 (0.90;0.99)	0.0124839	0.89 (0.85;0.94)	3.22273e-06	0.91 (0.87;0.95)	9.04802e-05	0.92 (0.88;0.97)	0.00106534	0.93 (0.89;0.97)	0.0022619	1.00 (0.98;1.02)	0.868203	1.00 (0.98;1.01)	0.719199
rnase6	Occlusion of cerebral arteries	circulatory system	745	1.47 (1.36;1.59)	4.35395e-23	1.10 (1.02;1.18)	0.0124879	1.19 (1.10;1.28)	5.54204e-06	1.20 (1.11;1.29)	1.41931e-06	1.17 (1.09;1.26)	3.19101e-05	1.13 (1.05;1.22)	0.000893343	0.99 (0.96;1.03)	0.705105	1.02 (0.99;1.05)	0.17095
sox9	Acute renal failure	genitourinary	2289	1.18 (1.13;1.23)	3.49412e-15	1.05 (1.01;1.10)	0.0124879	1.06 (1.01;1.10)	0.00850239	1.05 (1.01;1.10)	0.0166685	1.05 (1.01;1.10)	0.0124879	1.05 (1.01;1.10)	0.0124879
qsox1	E. coli	infectious diseases	769	1.30 (1.21;1.40)	6.84977e-13	1.09 (1.02;1.17)	0.0124889	1.16 (1.08;1.24)	5.62481e-05	1.15 (1.07;1.23)	0.000148723	1.12 (1.04;1.20)	0.00153328	1.11 (1.04;1.19)	0.00340021	1.02 (0.97;1.06)	0.485893	1.01 (0.98;1.04)	0.563969
yap1	Streptococcus infection	infectious diseases	331	1.68 (1.49;1.89)	3.61509e-17	1.15 (1.03;1.28)	0.0124891	1.33 (1.19;1.49)	7.53657e-07	1.27 (1.14;1.42)	2.74304e-05	1.25 (1.12;1.40)	5.96621e-05	1.23 (1.11;1.38)	0.000177423	1.02 (0.97;1.07)	0.467076	0.99 (0.95;1.03)	0.47004
sema3f	Chemotherapy	neoplasms	2002	1.20 (1.15;1.26)	9.18152e-16	1.06 (1.01;1.11)	0.0124911	1.05 (1.00;1.09)	0.042856	1.05 (1.00;1.10)	0.0328863	1.07 (1.02;1.11)	0.00497389	1.06 (1.01;1.10)	0.0140699	0.99 (0.96;1.01)	0.1855	0.99 (0.98;1.01)	0.279498
cd5	Inflammatory and toxic neuropathy	neurological	462	1.31 (1.19;1.44)	1.06791e-08	1.12 (1.03;1.23)	0.0124914	1.23 (1.12;1.35)	1.59935e-05	1.21 (1.10;1.33)	5.66009e-05	1.17 (1.06;1.28)	0.00102394	1.14 (1.04;1.25)	0.00366039	0.99 (0.95;1.03)	0.677378	0.98 (0.95;1.01)	0.227661
cstb	Peripheral vascular disease, unspecified	circulatory system	561	1.58 (1.45;1.72)	2.10622e-25	1.11 (1.02;1.21)	0.0124936	1.23 (1.13;1.34)	1.11771e-06	1.23 (1.13;1.34)	1.23574e-06	1.19 (1.09;1.29)	5.93731e-05	1.22 (1.12;1.33)	4.13632e-06	1.00 (0.96;1.03)	0.929358	1.05 (1.01;1.09)	0.00571983
sdc1	Proteinuria	endocrine/metabolic	206	1.66 (1.44;1.91)	4.46705e-12	1.19 (1.04;1.37)	0.0124942	1.29 (1.12;1.48)	0.000531846	1.29 (1.12;1.49)	0.000372211	1.21 (1.05;1.39)	0.00829223	1.25 (1.09;1.43)	0.00178448	1.06 (0.99;1.13)	0.0862158	1.01 (0.95;1.06)	0.779305
ube2l6	Circulatory disease NEC	circulatory system	3296	1.11 (1.07;1.15)	1.49641e-08	1.05 (1.01;1.08)	0.0124943	1.12 (1.08;1.16)	1.26717e-10	1.05 (1.01;1.09)	0.00547717	1.06 (1.03;1.10)	0.000418092	1.05 (1.02;1.09)	0.00335782	1.02 (1.01;1.04)	0.00392897	1.02 (1.01;1.03)	0.00233733
il22	Hyperpotassemia	endocrine/metabolic	441	1.41 (1.28;1.56)	1.01321e-11	1.13 (1.03;1.24)	0.0124957	1.13 (1.03;1.25)	0.0125706	1.10 (0.99;1.21)	0.066603	1.10 (1.00;1.21)	0.0629084	1.13 (1.03;1.25)	0.0104337	1.00 (0.96;1.04)	0.931668	1.04 (1.00;1.08)	0.0409791
mmp1	Acute renal failure	genitourinary	2331	1.19 (1.14;1.24)	3.26643e-16	1.05 (1.01;1.10)	0.0124973	1.17 (1.12;1.21)	2.48671e-13	1.18 (1.14;1.23)	5.71645e-16	1.13 (1.08;1.18)	7.30502e-09	1.08 (1.04;1.13)	0.000173501	1.01 (0.99;1.03)	0.198905	1.00 (0.99;1.02)	0.662278
tnfrsf8	Staphylococcus infections	infectious diseases	485	1.34 (1.22;1.46)	5.16691e-10	1.12 (1.02;1.23)	0.0124985	1.13 (1.03;1.23)	0.00935252	1.09 (1.00;1.20)	0.0544887	1.12 (1.02;1.23)	0.0137927	1.11 (1.02;1.22)	0.0203722	0.99 (0.95;1.04)	0.664642	1.01 (0.98;1.04)	0.66694
col18a1	Hemoptysis	respiratory	315	1.48 (1.32;1.67)	7.54262e-11	1.15 (1.03;1.29)	0.0125001	1.21 (1.09;1.36)	0.000720467	1.18 (1.05;1.32)	0.00417122	1.19 (1.07;1.33)	0.00212013	1.19 (1.07;1.34)	0.00183021	1.01 (0.96;1.06)	0.727795	0.93 (0.90;0.97)	0.00105774
defa1_defa1b	Retention of urine	genitourinary	1662	1.17 (1.11;1.23)	3.82313e-10	1.06 (1.01;1.12)	0.012501	1.06 (1.01;1.12)	0.0150409	1.05 (1.00;1.11)	0.0332048	1.06 (1.01;1.11)	0.0150552	1.07 (1.02;1.12)	0.0088211	0.99 (0.97;1.00)	0.0967792	0.99 (0.97;1.01)	0.274897
upb1	Hypercholesterolemia	endocrine/metabolic	5026	1.34 (1.30;1.38)	8.82183e-88	1.04 (1.01;1.07)	0.0125016	1.19 (1.15;1.22)	1.96456e-32	1.18 (1.14;1.21)	2.01222e-29	1.06 (1.03;1.09)	1.5687e-05	1.06 (1.03;1.09)	0.000132161	1.01 (0.95;1.07)	0.786189	1.02 (1.01;1.03)	2.09421e-05
pga4	Arthropathy NOS	musculoskeletal	5587	1.10 (1.07;1.13)	2.71615e-12	1.03 (1.01;1.06)	0.0125023	1.04 (1.01;1.07)	0.00280717	1.03 (1.00;1.05)	0.0639509	1.03 (1.00;1.05)	0.0548952	1.03 (1.01;1.06)	0.0124059	1.00 (0.99;1.01)	0.35592	0.99 (0.98;1.00)	0.0202193
pik3ip1	Other dyspnea	respiratory	216	1.58 (1.36;1.82)	6.35398e-10	1.19 (1.04;1.36)	0.0125024	1.23 (1.07;1.41)	0.00328818	1.25 (1.09;1.43)	0.00123956	1.18 (1.03;1.35)	0.0152127	1.20 (1.05;1.38)	0.00770604	0.99 (0.92;1.06)	0.740009	1.03 (0.97;1.08)	0.355354
aplp1	Benign neoplasm of colon	neoplasms	3624	0.90 (0.87;0.93)	1.32982e-10	0.96 (0.93;0.99)	0.0125059	0.91 (0.88;0.94)	3.65483e-08	0.91 (0.88;0.94)	3.40264e-08	0.94 (0.91;0.98)	0.000572968	0.95 (0.92;0.98)	0.00164382			1.00 (0.99;1.01)	0.921274
cd7	Constipation	digestive	2879	1.12 (1.08;1.17)	4.89322e-10	1.05 (1.01;1.09)	0.0125071	1.07 (1.03;1.11)	0.000375931	1.07 (1.04;1.11)	0.000123083	1.05 (1.02;1.09)	0.00502318	1.05 (1.01;1.09)	0.0080391	1.01 (0.99;1.04)	0.325229	1.01 (0.99;1.02)	0.363266
mansc1	Other disorders of the kidney and ureters	genitourinary	230	1.57 (1.38;1.79)	1.5526e-11	1.18 (1.04;1.35)	0.0125082	1.31 (1.15;1.50)	5.78566e-05	1.27 (1.12;1.45)	0.000301872	1.27 (1.12;1.45)	0.000296628	1.29 (1.13;1.47)	0.000134059	0.98 (0.92;1.03)	0.372428	0.99 (0.94;1.03)	0.570157
ctso	Cirrhosis of liver without mention of alcohol	digestive	207	2.11 (1.84;2.42)	4.71009e-26	1.19 (1.04;1.36)	0.0125085	1.77 (1.54;2.03)	3.38002e-16	1.61 (1.41;1.85)	7.13591e-12	1.23 (1.07;1.41)	0.00299666	1.25 (1.09;1.44)	0.00118118	1.02 (0.96;1.08)	0.573596	1.13 (1.08;1.19)	1.31916e-06
pdcd1lg2	Renal failure NOS	genitourinary	240	1.56 (1.37;1.77)	1.30412e-11	1.18 (1.04;1.34)	0.0125121	1.25 (1.10;1.42)	0.000731315	1.24 (1.09;1.41)	0.000917821	1.24 (1.09;1.41)	0.000861829	1.20 (1.06;1.37)	0.00424642	0.95 (0.90;1.01)	0.12085	1.02 (0.97;1.07)	0.415597
adamts15	Acute upper respiratory infections of multiple or unspecified sites	respiratory	2297	1.14 (1.10;1.19)	1.7056e-10	1.05 (1.01;1.10)	0.0125157	1.07 (1.03;1.12)	0.00124551	1.05 (1.01;1.10)	0.0141238	1.05 (1.01;1.09)	0.0186644	1.05 (1.01;1.10)	0.0130866	1.00 (0.98;1.02)	0.868589	0.99 (0.97;1.00)	0.134249
gm2a	Inflammatory and toxic neuropathy	neurological	433	1.38 (1.25;1.52)	2.46417e-10	1.13 (1.03;1.24)	0.0125185	1.19 (1.08;1.31)	0.000385846	1.17 (1.07;1.29)	0.000981014	1.16 (1.06;1.28)	0.00165593	1.14 (1.03;1.25)	0.00754967	1.03 (0.98;1.07)	0.241404	1.00 (0.97;1.04)	0.91876
rnase1	Swelling of limb	symptoms	340	1.55 (1.39;1.74)	1.7518e-14	1.15 (1.03;1.28)	0.0125199	1.19 (1.07;1.33)	0.00126929	1.18 (1.06;1.32)	0.00198429	1.16 (1.05;1.29)	0.00559865	1.16 (1.04;1.29)	0.00645241	1.01 (0.97;1.06)	0.659491	1.00 (0.96;1.04)	0.994456
scgb3a2	Respiratory failure	respiratory	1003	1.22 (1.14;1.30)	8.75727e-10	1.08 (1.02;1.15)	0.0125208	1.17 (1.10;1.24)	1.23647e-06	1.18 (1.11;1.25)	2.68141e-07	1.14 (1.07;1.21)	4.57037e-05	1.09 (1.03;1.16)	0.00405859	0.98 (0.94;1.01)	0.165526	0.97 (0.95;1.00)	0.0219253
ccdc80	Type 2 diabetes	endocrine/metabolic	2660	1.38 (1.32;1.44)	1.92449e-50	1.05 (1.01;1.09)	0.012523	1.14 (1.10;1.18)	1.69902e-11	1.13 (1.09;1.17)	4.25677e-10	1.04 (1.01;1.09)	0.0235964	1.06 (1.02;1.10)	0.00173191	1.00 (0.99;1.02)	0.722108	1.01 (0.99;1.02)	0.243198
tacstd2	Cholelithiasis with other cholecystitis	digestive	527	0.79 (0.72;0.86)	3.9423e-08	0.90 (0.82;0.98)	0.012523	0.86 (0.79;0.94)	0.000789956	0.90 (0.83;0.99)	0.0214983	0.91 (0.84;0.99)	0.0370899	0.90 (0.82;0.98)	0.0126668	0.98 (0.94;1.02)	0.35398	1.03 (1.00;1.06)	0.0645403
crim1	Streptococcus infection	infectious diseases	344	1.38 (1.24;1.55)	1.25298e-08	1.15 (1.03;1.28)	0.012523	1.21 (1.09;1.35)	0.000521635	1.21 (1.09;1.35)	0.000522227	1.22 (1.09;1.35)	0.000364068	1.16 (1.04;1.29)	0.00674761	0.98 (0.93;1.03)	0.392958	0.99 (0.96;1.03)	0.72527
plaur	Intestinal infection	infectious diseases	1904	1.42 (1.36;1.49)	5.71449e-47	1.06 (1.01;1.11)	0.012524	1.16 (1.11;1.22)	4.52613e-10	1.11 (1.06;1.16)	7.10796e-06	1.11 (1.06;1.17)	3.35236e-06	1.11 (1.06;1.16)	1.76924e-05	1.00 (0.97;1.02)	0.766917	1.00 (0.99;1.02)	0.548402
pon3	Tobacco use disorder	mental disorders	1822	0.86 (0.82;0.90)	2.99402e-10	1.06 (1.01;1.11)	0.0125244	0.95 (0.90;0.99)	0.0246816	0.98 (0.93;1.02)	0.328803	1.00 (0.95;1.05)	0.945009	1.03 (0.98;1.07)	0.287538	0.99 (0.96;1.02)	0.574404	1.01 (0.99;1.02)	0.515719
bcan	Hypotension NOS	circulatory system	1302	0.77 (0.73;0.82)	6.33374e-19	0.93 (0.88;0.99)	0.0125256	0.82 (0.78;0.87)	4.45425e-12	0.86 (0.82;0.91)	2.5826e-07	0.90 (0.85;0.95)	0.000113753	0.91 (0.86;0.96)	0.000680862	0.98 (0.96;1.00)	0.0645151	1.01 (0.99;1.03)	0.561349
efna4	Intestinal infection	infectious diseases	1905	1.40 (1.33;1.46)	1.74216e-43	1.06 (1.01;1.11)	0.0125259	1.14 (1.09;1.19)	1.30993e-08	1.13 (1.08;1.18)	3.17566e-07	1.10 (1.05;1.15)	7.54811e-05	1.09 (1.04;1.14)	0.000251827	0.93 (0.88;0.99)	0.0273496	1.01 (1.00;1.03)	0.167173
slitrk2	Emphysema	respiratory	528	0.71 (0.65;0.78)	5.28393e-14	0.90 (0.82;0.98)	0.012526	0.84 (0.77;0.92)	0.00011056	0.85 (0.78;0.93)	0.000222872	0.81 (0.74;0.88)	8.38385e-07	0.87 (0.79;0.94)	0.00089402	0.95 (0.92;0.99)	0.0220778	1.03 (1.00;1.06)	0.0893021
srpx	Iron deficiency anemias, unspecified or not due to blood loss	hematopoietic	1823	1.16 (1.10;1.22)	8.8406e-09	1.06 (1.01;1.11)	0.0125274	1.12 (1.07;1.18)	1.48356e-06	1.12 (1.07;1.18)	1.16368e-06	1.11 (1.06;1.16)	1.04826e-05	1.09 (1.04;1.14)	0.000346195	1.01 (0.98;1.03)	0.672348	0.99 (0.97;1.01)	0.261641
epha1	Chemotherapy	neoplasms	2010	1.17 (1.11;1.22)	8.94691e-11	1.06 (1.01;1.10)	0.0125286	1.06 (1.01;1.11)	0.0159642	1.06 (1.02;1.11)	0.00871943	1.06 (1.02;1.11)	0.00698631	1.05 (1.01;1.10)	0.0202497	0.97 (0.95;1.00)	0.0175968	1.00 (0.99;1.02)	0.689479
cd300c	Abnormality of gait	neurological	1248	1.34 (1.26;1.41)	1.36385e-23	1.07 (1.02;1.14)	0.0125435	1.14 (1.07;1.20)	8.70625e-06	1.10 (1.04;1.17)	0.000572076	1.10 (1.04;1.16)	0.00087669	1.08 (1.02;1.14)	0.00955723	1.00 (0.96;1.03)	0.825024	1.01 (0.98;1.03)	0.585018
cd14	Hematemesis	digestive	306	1.44 (1.28;1.62)	5.5845e-10	1.15 (1.03;1.29)	0.0125441	1.22 (1.08;1.37)	0.000919123	1.20 (1.07;1.34)	0.00245107	1.19 (1.07;1.33)	0.0022422	1.17 (1.05;1.31)	0.00569255	1.03 (0.98;1.10)	0.246623	1.00 (0.96;1.05)	0.907185
hnmt	Other anemias	hematopoietic	2430	1.23 (1.18;1.28)	8.31661e-22	1.05 (1.01;1.09)	0.0125453	1.08 (1.04;1.12)	0.000203598	1.06 (1.02;1.10)	0.00468873	1.07 (1.03;1.11)	0.000843112	1.07 (1.03;1.12)	0.000641777	1.00 (0.98;1.02)	0.864694	1.00 (0.99;1.02)	0.854674
ezr	Pulmonary heart disease	circulatory system	834	1.23 (1.15;1.32)	3.15035e-09	1.09 (1.02;1.17)	0.0125468	1.14 (1.06;1.22)	0.000235911	1.14 (1.06;1.22)	0.000191609	1.11 (1.04;1.19)	0.00252675	1.11 (1.04;1.19)	0.00272552	1.00 (0.97;1.03)	0.874437	1.01 (0.98;1.03)	0.529585
chrdl1	Constipation	digestive	3038	1.16 (1.11;1.20)	3.87788e-12	1.05 (1.01;1.09)	0.0125474	1.06 (1.02;1.10)	0.00297403	1.04 (1.00;1.07)	0.0561652	1.05 (1.01;1.09)	0.0122707	1.05 (1.02;1.09)	0.00423033	1.01 (0.99;1.03)	0.29038	1.00 (0.98;1.01)	0.57879
tafa5	Altered mental status	mental disorders	848	1.25 (1.17;1.34)	2.56561e-10	1.09 (1.02;1.17)	0.0125475	1.07 (1.00;1.15)	0.049194	1.08 (1.01;1.15)	0.0326665	1.10 (1.02;1.17)	0.00829286	1.10 (1.03;1.18)	0.00681113	0.98 (0.95;1.01)	0.18414	1.01 (0.98;1.04)	0.50124
klrf1	Hyperpotassemia	endocrine/metabolic	430	1.41 (1.28;1.56)	7.22969e-12	1.13 (1.03;1.24)	0.0125551	1.10 (1.00;1.21)	0.0546219	1.11 (1.01;1.22)	0.034692	1.16 (1.05;1.27)	0.00299378	1.14 (1.03;1.25)	0.00901626	1.06 (0.87;1.28)	0.574292	1.04 (1.00;1.08)	0.0379064
prss8	Other disorders of intestine	digestive	677	1.33 (1.22;1.44)	1.46128e-11	1.10 (1.02;1.19)	0.0125568	1.21 (1.12;1.31)	1.60181e-06	1.17 (1.08;1.27)	6.14438e-05	1.14 (1.05;1.23)	0.000923679	1.12 (1.04;1.21)	0.00289242	0.98 (0.95;1.02)	0.311355	1.03 (1.00;1.06)	0.0451796
msr1	Sexual and gender identity disorders	mental disorders	372	1.48 (1.33;1.65)	3.9069e-13	1.14 (1.03;1.26)	0.0125587	1.39 (1.26;1.54)	7.2606e-11	1.40 (1.27;1.55)	3.62019e-11	1.35 (1.22;1.49)	7.59195e-09	1.18 (1.06;1.30)	0.00162788	1.09 (0.96;1.23)	0.167525	1.01 (0.98;1.05)	0.492165
hip1r	Inflammatory and toxic neuropathy	neurological	439	1.38 (1.25;1.52)	9.09245e-11	1.13 (1.03;1.24)	0.0125599	1.21 (1.10;1.33)	8.0279e-05	1.20 (1.09;1.32)	0.000215076	1.18 (1.08;1.30)	0.000494369	1.13 (1.03;1.25)	0.00962731	0.99 (0.93;1.06)	0.832856
ntprobnp	Streptococcus infection	infectious diseases	349	1.38 (1.24;1.55)	1.40207e-08	1.14 (1.03;1.27)	0.0125681	1.37 (1.23;1.52)	5.71336e-09	1.33 (1.20;1.48)	8.48176e-08	1.27 (1.15;1.42)	7.08659e-06	1.20 (1.08;1.33)	0.000711402	1.02 (0.97;1.06)	0.519803	1.03 (0.99;1.07)	0.16464
c1rl	Urinary tract infection	genitourinary	3008	1.18 (1.14;1.23)	1.22208e-19	1.05 (1.01;1.08)	0.0125695	1.08 (1.04;1.12)	2.70466e-05	1.07 (1.03;1.11)	0.000516791	1.07 (1.04;1.11)	0.000119145	1.06 (1.03;1.10)	0.000815272	1.00 (0.97;1.03)	0.92595	1.00 (0.99;1.02)	0.578982
anxa10	Hypoglycemia	endocrine/metabolic	347	1.62 (1.45;1.80)	3.66501e-18	1.15 (1.03;1.27)	0.0125696	1.45 (1.30;1.61)	8.32671e-12	1.31 (1.18;1.46)	5.26578e-07	1.24 (1.11;1.38)	9.63387e-05	1.22 (1.09;1.35)	0.000312042	0.97 (0.92;1.02)	0.227641	1.01 (0.97;1.06)	0.548138
efna1	Respiratory insufficiency	respiratory	415	1.56 (1.42;1.73)	3.67529e-19	1.13 (1.03;1.25)	0.012574	1.27 (1.15;1.41)	1.78163e-06	1.19 (1.08;1.32)	0.000449853	1.13 (1.03;1.25)	0.0136763	1.15 (1.04;1.26)	0.00548713	1.01 (0.96;1.07)	0.581846	0.98 (0.94;1.02)	0.257141
ggh	Other chronic nonalcoholic liver disease	digestive	683	1.63 (1.51;1.76)	8.19804e-37	1.10 (1.02;1.19)	0.0125758	1.35 (1.25;1.45)	9.06355e-15	1.18 (1.10;1.28)	1.18085e-05	1.12 (1.04;1.21)	0.00276671	1.12 (1.04;1.21)	0.0025994	0.98 (0.94;1.02)	0.348261	0.99 (0.96;1.01)	0.410702
lgals3bp	Unspecified monoarthritis	musculoskeletal	2760	1.24 (1.20;1.29)	2.64115e-29	1.05 (1.01;1.09)	0.0125769	1.05 (1.01;1.09)	0.0129632	1.05 (1.01;1.09)	0.0121348	1.05 (1.01;1.09)	0.0133772	1.04 (1.01;1.08)	0.024988	0.98 (0.96;1.01)	0.175572	1.01 (0.99;1.02)	0.301229
capg	Orthostatic hypotension	circulatory system	743	1.27 (1.18;1.37)	6.70886e-10	1.10 (1.02;1.18)	0.0125782	1.10 (1.02;1.19)	0.00972645	1.09 (1.01;1.18)	0.0184164	1.10 (1.02;1.18)	0.0119216	1.10 (1.02;1.18)	0.00966494	1.00 (0.97;1.04)	0.933984	1.00 (0.97;1.03)	0.863137
ephb6	Hypercholesterolemia	endocrine/metabolic	5115	0.99 (0.96;1.02)	0.409377	0.97 (0.94;0.99)	0.0125803	0.92 (0.89;0.94)	3.0916e-09	0.91 (0.89;0.94)	1.29311e-10	0.93 (0.90;0.95)	2.41126e-08	0.95 (0.92;0.97)	8.63021e-05	1.00 (0.99;1.01)	0.839582	1.00 (0.99;1.01)	0.417638
lgals9	Infection/inflammation of internal prosthetic device; implant; and graft	infectious diseases	216	1.65 (1.43;1.90)	6.03583e-12	1.19 (1.04;1.36)	0.0125812	1.25 (1.09;1.43)	0.00158944	1.26 (1.10;1.45)	0.000848399	1.22 (1.07;1.40)	0.00393407	1.26 (1.10;1.44)	0.000961551	0.97 (0.91;1.03)	0.292782	1.09 (1.04;1.14)	0.000616737
scarf2	Obstructive chronic bronchitis	respiratory	841	1.00 (0.93;1.09)	0.942295	0.92 (0.86;0.98)	0.0125821	0.82 (0.76;0.88)	1.18522e-08	0.88 (0.82;0.94)	0.000276208	0.89 (0.83;0.96)	0.00124039	0.90 (0.84;0.96)	0.002261	0.99 (0.96;1.02)	0.546425	0.99 (0.96;1.01)	0.293134
c9	Other anemias	hematopoietic	2385	1.22 (1.17;1.27)	4.98204e-22	1.05 (1.01;1.10)	0.0125827	1.12 (1.08;1.17)	3.0277e-08	1.11 (1.06;1.15)	1.20982e-06	1.10 (1.05;1.14)	8.89732e-06	1.10 (1.05;1.14)	7.98669e-06	0.97 (0.89;1.06)	0.466127	0.99 (0.98;1.01)	0.357753
rbks	Other chronic nonalcoholic liver disease	digestive	679	1.58 (1.46;1.70)	3.03352e-31	1.10 (1.02;1.19)	0.0125834	1.31 (1.22;1.41)	2.28422e-12	1.18 (1.09;1.27)	1.69856e-05	1.15 (1.07;1.25)	0.000198791	1.13 (1.05;1.22)	0.00118007	0.96 (0.89;1.04)	0.296421	1.14 (1.11;1.16)	1.18329e-22
prg2	Rash and other nonspecific skin eruption	dermatologic	933	1.21 (1.14;1.30)	5.20216e-09	1.09 (1.02;1.16)	0.0125873	1.11 (1.04;1.18)	0.00218961	1.11 (1.04;1.19)	0.0010383	1.10 (1.03;1.17)	0.00448743	1.09 (1.02;1.16)	0.00995152	0.97 (0.94;1.00)	0.0705698	1.01 (0.99;1.03)	0.47629
igfbp2	Abnormality of gait	neurological	1244	1.10 (1.04;1.17)	0.00180107	1.07 (1.02;1.14)	0.0125873	1.16 (1.09;1.23)	6.44336e-07	1.16 (1.10;1.23)	3.68593e-07	1.23 (1.16;1.30)	1.93154e-12	1.18 (1.12;1.25)	1.05467e-08	1.00 (0.98;1.02)	0.923756	1.01 (0.99;1.03)	0.281655
icam3	Circulatory disease NEC	circulatory system	3411	1.10 (1.07;1.14)	1.09704e-08	1.04 (1.01;1.08)	0.0125907	1.06 (1.03;1.10)	0.000372252	1.04 (1.01;1.08)	0.0216108	1.04 (1.00;1.07)	0.0267885	1.03 (1.00;1.07)	0.0559001	1.00 (0.98;1.01)	0.91518	1.02 (1.01;1.03)	0.00375339
wfdc2	Malaise and fatigue	symptoms	1493	1.31 (1.23;1.38)	6.88461e-20	1.07 (1.01;1.13)	0.012591	1.15 (1.10;1.22)	8.39832e-08	1.14 (1.09;1.21)	3.74246e-07	1.13 (1.07;1.19)	8.58248e-06	1.08 (1.03;1.14)	0.00251672	1.01 (0.98;1.04)	0.686947	1.02 (1.00;1.04)	0.0815488
hgf	Cellulitis and abscess of arm/hand	dermatologic	1093	1.55 (1.46;1.65)	3.53607e-43	1.08 (1.02;1.15)	0.0125911	1.21 (1.14;1.29)	5.80276e-10	1.23 (1.16;1.31)	1.67076e-11	1.13 (1.06;1.20)	0.000114217	1.10 (1.03;1.17)	0.00216754	1.03 (0.99;1.07)	0.132257	1.01 (0.99;1.03)	0.505453
dmp1	Constipation	digestive	2905	0.90 (0.86;0.93)	1.29206e-08	0.95 (0.92;0.99)	0.0125923	0.92 (0.89;0.96)	2.56841e-05	0.94 (0.90;0.97)	0.000611555	0.94 (0.91;0.98)	0.00211957	0.94 (0.91;0.98)	0.00126235	1.06 (0.99;1.13)	0.0797128	1.00 (0.99;1.01)	0.959657
igsf3	Septicemia	infectious diseases	1347	1.37 (1.29;1.44)	3.14839e-28	1.07 (1.01;1.13)	0.0125923	1.20 (1.14;1.27)	1.61528e-11	1.16 (1.09;1.22)	1.75268e-07	1.12 (1.06;1.18)	6.26968e-05	1.10 (1.04;1.16)	0.000605948	0.99 (0.97;1.02)	0.445676	1.01 (1.00;1.03)	0.142492
creg1	Circulatory disease NEC	circulatory system	3364	1.09 (1.06;1.13)	3.50975e-07	1.04 (1.01;1.08)	0.0125933	1.12 (1.08;1.16)	1.5734e-10	1.07 (1.03;1.11)	0.000150112	1.07 (1.03;1.11)	0.000109695	1.06 (1.02;1.10)	0.000918694	1.00 (0.99;1.02)	0.714461	0.99 (0.98;1.01)	0.362536
tnfrsf10b	Iron deficiency anemias, unspecified or not due to blood loss	hematopoietic	1885	1.58 (1.50;1.66)	2.3922e-71	1.06 (1.01;1.11)	0.0125948	1.28 (1.22;1.34)	7.10645e-26	1.22 (1.17;1.28)	1.40715e-17	1.17 (1.11;1.22)	5.64627e-11	1.08 (1.03;1.13)	0.00140446	1.00 (0.98;1.03)	0.952453	1.00 (0.98;1.01)	0.727673
igfbp7	Retention of urine	genitourinary	1734	1.16 (1.10;1.22)	2.82338e-08	1.06 (1.01;1.12)	0.0125975	1.08 (1.03;1.14)	0.00128688	1.08 (1.03;1.13)	0.00164595	1.08 (1.03;1.13)	0.00177533	1.07 (1.01;1.12)	0.0104573	0.99 (0.97;1.01)	0.294757	1.00 (0.99;1.02)	0.665916
cd300e	Acidosis	endocrine/metabolic	491	1.93 (1.76;2.12)	1.12711e-43	1.12 (1.02;1.22)	0.012598	1.17 (1.07;1.28)	0.000957072	1.24 (1.13;1.36)	6.07863e-06	1.14 (1.04;1.25)	0.00402056	1.13 (1.04;1.24)	0.00533918	0.99 (0.94;1.03)	0.555576	1.00 (0.97;1.04)	0.861074
eri1	Chronic airway obstruction	respiratory	1646	1.18 (1.13;1.24)	1.97236e-11	1.06 (1.01;1.12)	0.0125988	1.16 (1.11;1.22)	1.06172e-09	1.08 (1.03;1.14)	0.00123175	1.06 (1.01;1.11)	0.0211832	1.06 (1.01;1.12)	0.0111733	1.02 (1.00;1.04)	0.0620592	1.01 (0.99;1.03)	0.192876
ncam2	Hypercholesterolemia	endocrine/metabolic	5189	0.84 (0.82;0.86)	8.39015e-35	0.97 (0.94;0.99)	0.0125989	0.91 (0.88;0.93)	1.34533e-12	0.92 (0.89;0.94)	4.08315e-10	0.95 (0.93;0.98)	0.000392416	0.96 (0.93;0.98)	0.00178089	1.00 (0.98;1.01)	0.479379	1.00 (0.99;1.01)	0.827606
nectin4	Abnormal findings examination of lungs	respiratory	614	1.28 (1.18;1.39)	1.17126e-09	1.11 (1.02;1.20)	0.0125993	1.18 (1.09;1.28)	5.37433e-05	1.14 (1.05;1.23)	0.00152062	1.11 (1.02;1.20)	0.011455	1.13 (1.04;1.22)	0.00337477	1.00 (0.96;1.04)	0.861259	0.99 (0.96;1.02)	0.589411
gm2a	Congestive heart failure (CHF) NOS	circulatory system	834	1.80 (1.67;1.93)	1.36662e-56	1.09 (1.02;1.17)	0.0126026	1.18 (1.10;1.26)	2.94411e-06	1.17 (1.09;1.25)	1.25242e-05	1.14 (1.06;1.22)	0.000252671	1.10 (1.03;1.18)	0.00756153	0.99 (0.96;1.03)	0.668224	0.97 (0.95;1.00)	0.0490978
dtnb	Hypoglycemia	endocrine/metabolic	338	1.94 (1.73;2.18)	3.02753e-29	1.15 (1.03;1.29)	0.0126047	1.56 (1.39;1.75)	1.40631e-14	1.56 (1.39;1.74)	2.0817e-14	1.47 (1.31;1.64)	2.85819e-11	1.27 (1.13;1.42)	3.80173e-05			1.02 (0.98;1.06)	0.411282
selplg	Impaired fasting glucose	endocrine/metabolic	768	1.24 (1.15;1.33)	4.36279e-09	1.09 (1.02;1.17)	0.0126099	1.13 (1.05;1.21)	0.000735523	1.15 (1.07;1.23)	0.000141982	1.11 (1.04;1.19)	0.00324438	1.10 (1.03;1.19)	0.00615745	1.05 (0.99;1.12)	0.106765	1.02 (0.99;1.05)	0.182734
fabp3	Hypopotassemia	endocrine/metabolic	768	1.32 (1.22;1.43)	1.54977e-11	1.10 (1.02;1.18)	0.0126109	1.15 (1.07;1.24)	0.000216997	1.18 (1.10;1.27)	6.74059e-06	1.14 (1.06;1.23)	0.000331897	1.12 (1.04;1.21)	0.00213501	0.99 (0.95;1.02)	0.407499	1.01 (0.99;1.04)	0.344466
creg1	E. coli	infectious diseases	809	1.25 (1.17;1.35)	3.06431e-10	1.09 (1.02;1.17)	0.0126114	1.26 (1.18;1.35)	1.06711e-10	1.15 (1.07;1.23)	0.000130583	1.13 (1.06;1.22)	0.000456511	1.11 (1.04;1.20)	0.00235717	1.01 (0.98;1.05)	0.474841	1.00 (0.98;1.03)	0.86122
tfpi	Coronary atherosclerosis	circulatory system	2512	1.13 (1.08;1.18)	6.99979e-09	1.05 (1.01;1.09)	0.0126149	1.16 (1.11;1.21)	3.7941e-12	1.08 (1.04;1.13)	0.000107631	1.05 (1.01;1.09)	0.0191008	1.06 (1.02;1.10)	0.00396026	0.99 (0.97;1.01)	0.251443	1.04 (1.03;1.06)	1.23772e-08
ca4	Tobacco use disorder	mental disorders	1829	1.74 (1.66;1.82)	6.29074e-119	1.06 (1.01;1.11)	0.0126161	1.07 (1.02;1.12)	0.00740989	1.07 (1.02;1.12)	0.00296272	1.06 (1.01;1.11)	0.0107329	1.06 (1.01;1.11)	0.0113825	1.01 (0.98;1.04)	0.675246	1.00 (0.99;1.02)	0.901627
serpinf1	Chronic ulcer of skin	dermatologic	420	1.45 (1.31;1.60)	2.75176e-13	0.89 (0.80;0.97)	0.0126212	0.89 (0.81;0.99)	0.0234763	0.93 (0.84;1.02)	0.119496	0.92 (0.83;1.01)	0.0775085	0.90 (0.81;0.99)	0.0251432	0.96 (0.92;1.00)	0.0818199	0.99 (0.95;1.03)	0.759715
havcr2	Mitral valve disease	circulatory system	1007	1.25 (1.17;1.33)	1.50063e-11	0.92 (0.87;0.98)	0.0126236	0.99 (0.93;1.05)	0.728192	0.99 (0.93;1.05)	0.687795	0.98 (0.92;1.04)	0.454413	0.94 (0.89;1.00)	0.0711309	1.00 (0.94;1.06)	0.94821	1.02 (0.99;1.04)	0.180836
ctsl	Intestinal infection	infectious diseases	1919	1.24 (1.18;1.29)	7.0015e-19	1.06 (1.01;1.11)	0.0126239	1.13 (1.08;1.18)	7.65098e-08	1.10 (1.05;1.15)	2.1436e-05	1.11 (1.06;1.16)	1.1702e-05	1.07 (1.02;1.12)	0.00352293	1.01 (0.99;1.03)	0.336034	0.99 (0.98;1.01)	0.501539
rnase1	Coronary atherosclerosis	circulatory system	2470	1.29 (1.23;1.34)	4.41851e-32	1.05 (1.01;1.10)	0.0126241	1.08 (1.04;1.13)	0.000153238	1.08 (1.04;1.13)	6.94594e-05	1.07 (1.03;1.12)	0.000598924	1.06 (1.02;1.10)	0.00486202	0.99 (0.97;1.00)	0.10621	0.99 (0.97;1.00)	0.0815341
lamp2	Sexual and gender identity disorders	mental disorders	359	1.35 (1.22;1.49)	8.34368e-09	1.14 (1.03;1.26)	0.0126245	1.25 (1.12;1.39)	4.12686e-05	1.26 (1.13;1.40)	1.83716e-05	1.20 (1.09;1.33)	0.000310466	1.13 (1.03;1.25)	0.0143934	1.02 (0.98;1.07)	0.287387	0.97 (0.93;1.01)	0.127069
rp2	Obesity	endocrine/metabolic	3091	1.05 (1.02;1.09)	0.0033021	0.96 (0.92;0.99)	0.0126272	1.04 (1.00;1.08)	0.026786	0.99 (0.96;1.03)	0.7664	0.97 (0.94;1.01)	0.0961705	0.96 (0.92;0.99)	0.0126272	0.99 (0.96;1.01)	0.365375	0.96 (0.95;0.97)	4.73423e-10
usp28	Decubitus ulcer	dermatologic	604	1.30 (1.20;1.41)	5.74314e-10	1.11 (1.02;1.21)	0.0126321	1.15 (1.06;1.25)	0.000672026	1.15 (1.06;1.25)	0.00105204	1.12 (1.03;1.21)	0.0076569	1.11 (1.02;1.21)	0.0126321	1.00 (0.96;1.05)	0.982992
cd74	Inflammatory and toxic neuropathy	neurological	463	1.50 (1.36;1.65)	3.07549e-16	1.12 (1.03;1.23)	0.0126364	1.22 (1.11;1.34)	2.41238e-05	1.21 (1.10;1.32)	7.0422e-05	1.17 (1.07;1.29)	0.000792103	1.14 (1.04;1.25)	0.00563122	1.01 (0.97;1.06)	0.544825	0.99 (0.96;1.03)	0.721411
ace2	Left bundle branch block	circulatory system	569	1.35 (1.24;1.49)	1.27046e-10	1.11 (1.02;1.21)	0.0126369	1.23 (1.12;1.34)	4.48094e-06	1.23 (1.13;1.34)	3.7547e-06	1.24 (1.14;1.35)	9.48062e-07	1.17 (1.07;1.27)	0.000436822	1.01 (0.97;1.05)	0.524629	1.00 (0.97;1.03)	0.912812
il2ra	Hemoptysis	respiratory	309	1.57 (1.40;1.76)	1.86181e-14	1.15 (1.03;1.29)	0.012638	1.27 (1.14;1.43)	2.39229e-05	1.25 (1.12;1.40)	7.92283e-05	1.21 (1.08;1.35)	0.00106744	1.19 (1.06;1.33)	0.00297881	0.95 (0.89;1.01)	0.0912993	0.99 (0.95;1.04)	0.78531
igf2r	Other diseases of respiratory system, NEC	respiratory	3984	1.13 (1.09;1.16)	2.19361e-13	1.04 (1.01;1.07)	0.0126421	1.05 (1.02;1.09)	0.00119629	1.05 (1.02;1.09)	0.0015041	1.04 (1.01;1.07)	0.0205177	1.05 (1.02;1.08)	0.0020006	1.01 (0.99;1.03)	0.2346	1.00 (0.99;1.01)	0.99586
prelp	Hypovolemia	endocrine/metabolic	1211	1.19 (1.12;1.26)	8.09947e-09	1.07 (1.02;1.13)	0.0126426	1.07 (1.01;1.13)	0.0156008	1.04 (0.99;1.10)	0.130584	1.05 (1.00;1.11)	0.0629031	1.07 (1.01;1.13)	0.0244815	1.00 (0.94;1.07)	0.951842	0.99 (0.97;1.01)	0.487026
septin8	Circulatory disease NEC	circulatory system	3273	1.23 (1.19;1.28)	1.02272e-28	1.05 (1.01;1.08)	0.0126444	1.09 (1.05;1.13)	5.92927e-06	1.10 (1.06;1.14)	8.98574e-08	1.08 (1.04;1.12)	1.17682e-05	1.06 (1.03;1.10)	0.000611297	1.00 (0.98;1.02)	0.740086	0.99 (0.98;1.01)	0.37904
apoc1	Other anemias	hematopoietic	2371	0.88 (0.84;0.92)	2.16946e-09	1.05 (1.01;1.10)	0.0126456	1.01 (0.97;1.05)	0.616113	1.03 (0.99;1.07)	0.206232	1.03 (0.99;1.07)	0.164036	1.04 (1.00;1.08)	0.0807185	0.99 (0.98;1.01)	0.359307	0.99 (0.97;1.00)	0.046186
cxcl13	Other abnormal blood chemistry	symptoms	1492	1.22 (1.16;1.29)	1.35771e-13	1.07 (1.01;1.13)	0.0126517	1.15 (1.09;1.21)	4.55289e-07	1.13 (1.07;1.19)	9.41682e-06	1.10 (1.04;1.16)	0.000428254	1.08 (1.02;1.14)	0.00411487	1.03 (1.00;1.06)	0.0609784	1.02 (1.00;1.04)	0.0787885
defb4a_defb4b	Coronary atherosclerosis	circulatory system	2490	1.20 (1.15;1.26)	3.76538e-18	1.05 (1.01;1.09)	0.0126638	1.06 (1.02;1.11)	0.00422713	1.05 (1.01;1.09)	0.0260543	1.07 (1.03;1.11)	0.000879877	1.06 (1.02;1.10)	0.00355478	0.98 (0.96;1.00)	0.0391876	0.99 (0.98;1.00)	0.178609
ccl17	Other diseases of lung	respiratory	410	1.33 (1.20;1.47)	1.54051e-08	1.13 (1.03;1.25)	0.0126644	1.30 (1.18;1.43)	2.37198e-07	1.21 (1.10;1.33)	0.000161124	1.21 (1.10;1.33)	0.000124934	1.17 (1.07;1.29)	0.00116199	1.00 (0.94;1.05)	0.940012	0.99 (0.95;1.02)	0.492875
ncan	Pneumococcal pneumonia	respiratory	1833	0.77 (0.73;0.80)	9.32696e-27	0.94 (0.90;0.99)	0.0126659	0.84 (0.81;0.88)	7.2275e-13	0.87 (0.83;0.91)	8.47328e-10	0.89 (0.85;0.93)	2.0819e-07	0.92 (0.88;0.96)	0.000325392	1.00 (0.97;1.03)	0.956272	1.00 (0.99;1.02)	0.637209
rbp5	Noninfectious gastroenteritis	digestive	1254	1.26 (1.19;1.34)	9.44049e-16	1.07 (1.02;1.13)	0.0126675	1.14 (1.07;1.20)	7.49937e-06	1.12 (1.06;1.19)	4.7936e-05	1.12 (1.06;1.18)	8.54545e-05	1.10 (1.04;1.16)	0.00136447	1.02 (0.99;1.05)	0.295405	1.00 (0.98;1.02)	0.742693
sele	Duodenal ulcer	digestive	281	1.42 (1.26;1.60)	7.91591e-09	1.16 (1.03;1.31)	0.0126687	1.27 (1.13;1.43)	7.78102e-05	1.28 (1.14;1.44)	3.46076e-05	1.22 (1.08;1.37)	0.00102688	1.22 (1.08;1.37)	0.000938857	1.04 (0.99;1.09)	0.12867	1.02 (0.98;1.06)	0.408186
egfr	Duodenitis	digestive	840	0.81 (0.75;0.86)	1.35383e-09	0.92 (0.86;0.98)	0.0126706	0.86 (0.80;0.92)	1.75556e-05	0.86 (0.81;0.93)	3.04908e-05	0.89 (0.83;0.96)	0.00109925	0.89 (0.83;0.95)	0.000983523	1.00 (0.97;1.02)	0.751115	0.99 (0.97;1.02)	0.646835
agrp	Other mental disorder	mental disorders	6697	1.07 (1.05;1.10)	1.2406e-08	1.03 (1.01;1.06)	0.0126743	0.99 (0.97;1.02)	0.44381	1.01 (0.98;1.03)	0.570342	1.01 (0.98;1.03)	0.67572	1.03 (1.00;1.05)	0.0284463	1.02 (0.93;1.11)	0.715692	1.00 (0.99;1.01)	0.42744
slc39a5	Diverticulosis	digestive	4944	1.15 (1.11;1.18)	4.20038e-20	1.04 (1.01;1.07)	0.0126756	1.07 (1.04;1.10)	2.72375e-06	1.06 (1.03;1.09)	3.88558e-05	1.05 (1.02;1.08)	0.00169399	1.04 (1.01;1.07)	0.0064563	1.03 (0.99;1.06)	0.127971	1.00 (0.99;1.01)	0.734752
cfd	Atrial fibrillation and flutter	circulatory system	1428	1.26 (1.20;1.33)	1.63562e-17	1.07 (1.01;1.13)	0.0126758	1.06 (1.00;1.11)	0.0379048	1.06 (1.01;1.12)	0.0313534	1.06 (1.01;1.12)	0.0311631	1.07 (1.02;1.13)	0.00699793	0.98 (0.96;1.00)	0.134726	0.99 (0.97;1.00)	0.124608
tnfrsf1b	Postinflammatory pulmonary fibrosis	respiratory	479	1.70 (1.54;1.87)	1.49146e-27	1.12 (1.03;1.23)	0.0126761	1.27 (1.16;1.40)	2.43417e-07	1.22 (1.11;1.34)	1.88975e-05	1.18 (1.07;1.29)	0.000500438	1.14 (1.04;1.25)	0.00448389	0.94 (0.87;1.01)	0.103034	1.01 (0.98;1.06)	0.479778
havcr2	Hypercholesterolemia	endocrine/metabolic	5189	1.15 (1.12;1.18)	2.87564e-21	0.97 (0.94;0.99)	0.012677	1.03 (1.00;1.05)	0.0674151	0.99 (0.96;1.02)	0.540893	1.00 (0.97;1.02)	0.742411	0.98 (0.96;1.01)	0.257953	1.00 (0.98;1.03)	0.732021	0.99 (0.98;1.00)	0.175084
cd28	Diabetic retinopathy	endocrine/metabolic	394	1.63 (1.47;1.80)	8.0065e-22	1.13 (1.03;1.25)	0.012679	1.48 (1.34;1.64)	8.08896e-15	1.37 (1.24;1.51)	4.35191e-10	1.38 (1.25;1.52)	1.35284e-10	1.15 (1.04;1.27)	0.00573299	1.06 (1.01;1.12)	0.0231249	1.03 (0.99;1.07)	0.123341
efcab14	Disorders of calcium/phosphorus metabolism	endocrine/metabolic	452	1.42 (1.28;1.56)	2.04609e-12	1.13 (1.03;1.24)	0.0126797	1.12 (1.02;1.23)	0.0204259	1.11 (1.01;1.22)	0.0319172	1.12 (1.02;1.23)	0.0217907	1.14 (1.04;1.25)	0.00538714	1.00 (0.93;1.06)	0.897831	1.01 (0.98;1.04)	0.588907
acvrl1	Decubitus ulcer	dermatologic	620	1.65 (1.51;1.80)	2.10445e-30	1.11 (1.02;1.20)	0.0126805	1.15 (1.06;1.24)	0.00108499	1.21 (1.12;1.32)	3.08816e-06	1.16 (1.07;1.26)	0.000260374	1.13 (1.04;1.22)	0.0031496	0.97 (0.92;1.02)	0.192328	1.01 (0.98;1.04)	0.432174
ddr1	Heart failure NOS	circulatory system	1512	1.18 (1.12;1.24)	1.29391e-09	1.07 (1.01;1.12)	0.0126806	1.04 (0.99;1.10)	0.109784	1.06 (1.00;1.11)	0.036543	1.08 (1.03;1.14)	0.00339008	1.07 (1.01;1.12)	0.0136497	0.99 (0.97;1.01)	0.397103	0.99 (0.97;1.01)	0.417994
tnfrsf11a	Hypotension NOS	circulatory system	1318	1.37 (1.30;1.45)	3.61681e-28	1.07 (1.01;1.13)	0.0126823	1.16 (1.10;1.23)	5.5337e-08	1.15 (1.09;1.22)	5.0713e-07	1.11 (1.05;1.18)	0.000112329	1.09 (1.03;1.15)	0.00239101	0.98 (0.96;1.01)	0.172199	1.00 (0.98;1.02)	0.725745
slc39a14	Acute renal failure	genitourinary	2382	1.14 (1.10;1.19)	4.7947e-11	1.05 (1.01;1.10)	0.0126914	1.10 (1.06;1.15)	2.04377e-06	1.10 (1.06;1.14)	3.82642e-06	1.09 (1.05;1.13)	3.08348e-05	1.07 (1.03;1.11)	0.000830093	1.01 (0.99;1.03)	0.496503	0.98 (0.97;1.00)	0.0144491
ccl18	Edema	symptoms	972	1.32 (1.23;1.41)	5.51835e-16	1.08 (1.02;1.16)	0.0126969	1.08 (1.01;1.15)	0.017758	1.12 (1.05;1.19)	0.000749753	1.11 (1.04;1.18)	0.00135011	1.09 (1.02;1.16)	0.0094095	0.98 (0.95;1.01)	0.198656	1.02 (0.99;1.04)	0.12719
csf1	Staphylococcus infections	infectious diseases	478	1.69 (1.54;1.86)	1.66944e-28	1.12 (1.02;1.23)	0.0126976	1.23 (1.12;1.35)	9.81353e-06	1.22 (1.11;1.33)	2.21267e-05	1.18 (1.08;1.30)	0.000274194	1.15 (1.05;1.26)	0.00233945	1.02 (0.98;1.06)	0.275218	0.99 (0.96;1.02)	0.568379
gast	Hypothyroidism NOS	endocrine/metabolic	1654	1.17 (1.11;1.23)	8.38036e-10	1.07 (1.01;1.12)	0.0126984	1.13 (1.08;1.19)	1.3792e-06	1.12 (1.07;1.18)	7.78322e-06	1.08 (1.03;1.14)	0.00201821	1.10 (1.05;1.16)	0.000172326			0.97 (0.95;0.98)	2.50662e-05
pcsk9	Respiratory failure	respiratory	1013	1.24 (1.16;1.32)	3.47854e-11	1.08 (1.02;1.15)	0.0127055	1.18 (1.11;1.26)	2.09227e-07	1.23 (1.16;1.31)	3.79799e-11	1.13 (1.06;1.20)	0.000174074	1.13 (1.06;1.20)	9.52592e-05	1.03 (0.97;1.10)	0.327771	1.02 (0.99;1.04)	0.135102
xcl1	Peripheral vascular disease, unspecified	circulatory system	573	1.40 (1.29;1.52)	2.35194e-15	1.11 (1.02;1.21)	0.0127072	1.12 (1.03;1.22)	0.00629611	1.13 (1.04;1.22)	0.00516816	1.11 (1.03;1.21)	0.0102615	1.10 (1.02;1.20)	0.0177966	1.01 (0.97;1.06)	0.489011	1.01 (0.98;1.04)	0.66357
siglec10	Edema	symptoms	979	1.42 (1.33;1.51)	1.6232e-26	1.08 (1.02;1.15)	0.0127103	1.20 (1.12;1.28)	1.96713e-08	1.16 (1.09;1.24)	2.07544e-06	1.16 (1.09;1.23)	5.95768e-06	1.14 (1.07;1.21)	4.31188e-05	1.01 (0.97;1.05)	0.677768	1.01 (0.98;1.03)	0.523994
slamf8	Bronchiectasis	respiratory	517	1.31 (1.20;1.43)	2.49439e-09	1.11 (1.02;1.21)	0.0127129	1.22 (1.12;1.33)	7.02717e-06	1.18 (1.08;1.29)	0.000146244	1.17 (1.07;1.27)	0.000341119	1.14 (1.05;1.24)	0.00263075	1.04 (0.99;1.09)	0.140355	1.01 (0.98;1.05)	0.371443
scarb2	Other diseases of respiratory system, NEC	respiratory	3879	1.25 (1.21;1.29)	1.213e-36	1.04 (1.01;1.07)	0.0127162	1.11 (1.07;1.15)	5.09901e-10	1.10 (1.07;1.14)	2.51086e-09	1.09 (1.05;1.12)	1.59813e-07	1.06 (1.02;1.09)	0.000743313	1.02 (1.00;1.03)	0.0501022	1.01 (1.00;1.02)	0.132036
lgals1	Acute renal failure	genitourinary	2422	1.60 (1.54;1.67)	7.55708e-108	1.05 (1.01;1.10)	0.0127205	1.08 (1.04;1.13)	0.000122755	1.08 (1.03;1.12)	0.000420893	1.15 (1.10;1.19)	3.29803e-11	1.12 (1.08;1.17)	2.2517e-08	0.98 (0.97;1.00)	0.0865179	1.00 (0.98;1.02)	0.809307
fabp5	Intestinal infection	infectious diseases	1923	1.19 (1.14;1.24)	4.61978e-14	1.06 (1.01;1.11)	0.012723	1.10 (1.05;1.15)	3.39431e-05	1.10 (1.05;1.15)	2.3791e-05	1.07 (1.03;1.12)	0.0021749	1.07 (1.02;1.11)	0.00588064	1.00 (0.97;1.03)	0.898066	0.99 (0.97;1.01)	0.27797
lmnb2	Chronic airway obstruction	respiratory	1685	1.34 (1.27;1.41)	3.83578e-29	1.06 (1.01;1.12)	0.012733	1.12 (1.07;1.18)	5.57876e-06	1.11 (1.05;1.16)	4.94398e-05	1.10 (1.05;1.16)	0.000120241	1.07 (1.02;1.12)	0.00578643	1.01 (0.98;1.04)	0.614873	1.01 (0.99;1.03)	0.232227
crlf1	Edema	symptoms	992	1.31 (1.23;1.40)	6.81262e-16	1.08 (1.02;1.16)	0.012734	1.22 (1.15;1.30)	8.71685e-10	1.18 (1.11;1.26)	3.8773e-07	1.08 (1.01;1.15)	0.0189324	1.09 (1.02;1.16)	0.0100533			0.98 (0.95;1.00)	0.0474806
gipc2	Occlusion of cerebral arteries	circulatory system	746	1.31 (1.21;1.41)	6.02771e-12	1.10 (1.02;1.18)	0.012736	1.16 (1.07;1.25)	0.000122875	1.18 (1.09;1.27)	1.46622e-05	1.14 (1.06;1.22)	0.00055367	1.12 (1.04;1.20)	0.00307561	1.01 (0.97;1.04)	0.643628
esam	Noninfectious gastroenteritis	digestive	1269	1.17 (1.11;1.24)	2.77723e-08	1.07 (1.02;1.13)	0.0127388	1.06 (1.00;1.12)	0.0546528	1.05 (0.99;1.11)	0.084849	1.08 (1.02;1.14)	0.00953993	1.07 (1.01;1.13)	0.0205443	0.99 (0.91;1.07)	0.771068	1.00 (0.98;1.02)	0.832582
fam3d	Gout	endocrine/metabolic	806	1.23 (1.15;1.32)	1.90517e-09	1.09 (1.02;1.17)	0.0127407	1.13 (1.05;1.21)	0.000552279	1.12 (1.05;1.20)	0.000905581	1.12 (1.04;1.20)	0.00149234	1.10 (1.03;1.18)	0.00751376	0.99 (0.96;1.03)	0.765866	0.98 (0.95;1.00)	0.0561641
smoc1	Influenza	respiratory	425	1.36 (1.23;1.51)	2.28265e-09	1.13 (1.03;1.24)	0.0127419	1.16 (1.05;1.28)	0.00233604	1.14 (1.03;1.25)	0.00881971	1.15 (1.05;1.27)	0.00339445	1.15 (1.05;1.27)	0.00378664	1.04 (1.00;1.09)	0.0719647	1.02 (0.99;1.06)	0.242164
adgrg2	Hypovolemia	endocrine/metabolic	1221	0.75 (0.71;0.80)	1.04572e-19	0.93 (0.88;0.98)	0.0127435	0.85 (0.80;0.90)	8.59624e-08	0.87 (0.82;0.93)	5.93729e-06	0.92 (0.87;0.97)	0.00383791	0.91 (0.86;0.96)	0.000784914	1.02 (0.92;1.13)	0.679128	1.00 (0.98;1.02)	0.76386
prap1	Cerebrovascular disease	circulatory system	516	1.34 (1.22;1.47)	3.77463e-10	1.12 (1.02;1.22)	0.0127441	1.20 (1.10;1.31)	2.65162e-05	1.17 (1.08;1.28)	0.000286851	1.17 (1.07;1.28)	0.000337502	1.15 (1.06;1.26)	0.00119683	1.04 (0.98;1.11)	0.201179	0.99 (0.96;1.03)	0.698376
hspb6	Postoperative infection	infectious diseases	552	1.34 (1.21;1.47)	2.51277e-09	1.11 (1.02;1.21)	0.0127496	1.13 (1.04;1.24)	0.00410487	1.19 (1.09;1.30)	5.6099e-05	1.12 (1.03;1.22)	0.00672138	1.13 (1.04;1.23)	0.00506074			0.99 (0.96;1.02)	0.653821
cwc15	Other anemias	hematopoietic	2345	1.16 (1.11;1.21)	1.56576e-12	1.05 (1.01;1.10)	0.0127513	1.06 (1.02;1.10)	0.00654238	1.06 (1.02;1.11)	0.00506426	1.05 (1.01;1.10)	0.0133799	1.07 (1.03;1.11)	0.00124447	1.00 (0.98;1.02)	0.960566	0.97 (0.96;0.99)	0.000424619
smpd1	Other anemias	hematopoietic	2466	1.19 (1.14;1.24)	8.55494e-17	1.05 (1.01;1.10)	0.0127514	1.19 (1.15;1.24)	4.11369e-18	1.19 (1.14;1.24)	3.63539e-17	1.13 (1.09;1.18)	1.50444e-09	1.09 (1.05;1.13)	3.2904e-05	1.00 (0.98;1.02)	0.88889	0.99 (0.98;1.01)	0.31831
lmod1	Hematemesis	digestive	305	1.43 (1.26;1.63)	2.32454e-08	1.16 (1.03;1.30)	0.0127538	1.21 (1.08;1.36)	0.00111505	1.22 (1.08;1.37)	0.000919879	1.21 (1.08;1.36)	0.00117602	1.15 (1.03;1.30)	0.0154959	0.96 (0.91;1.02)	0.163075	0.99 (0.95;1.04)	0.74636
cd5	Other mental disorder	mental disorders	6682	1.20 (1.17;1.22)	9.08509e-47	1.03 (1.01;1.06)	0.012755	1.09 (1.07;1.12)	1.22953e-12	1.09 (1.06;1.12)	5.02528e-12	1.08 (1.06;1.11)	6.40313e-11	1.03 (1.01;1.06)	0.00885512	1.01 (1.00;1.02)	0.0156252	1.01 (1.00;1.02)	0.107321
letm1	E. coli	infectious diseases	780	1.23 (1.15;1.32)	1.39032e-08	1.09 (1.02;1.18)	0.0127561	1.14 (1.06;1.22)	0.000418753	1.13 (1.05;1.22)	0.000636624	1.13 (1.05;1.21)	0.000863873	1.10 (1.03;1.18)	0.00703307			1.01 (0.99;1.04)	0.288448
ceacam21	Pneumococcal pneumonia	respiratory	1806	1.19 (1.14;1.25)	3.84122e-13	1.06 (1.01;1.11)	0.0127562	1.09 (1.04;1.14)	0.000362977	1.07 (1.02;1.12)	0.0031663	1.07 (1.02;1.12)	0.00508883	1.06 (1.01;1.11)	0.0127562	1.00 (0.98;1.03)	0.693461	1.01 (0.99;1.03)	0.200371
rbfox3	Hyperparathyroidism	endocrine/metabolic	198	2.16 (1.86;2.50)	1.77716e-24	1.20 (1.04;1.38)	0.012758	1.47 (1.28;1.70)	1.0626e-07	1.43 (1.24;1.65)	7.33519e-07	1.26 (1.09;1.45)	0.00132009	1.23 (1.07;1.42)	0.0042591			1.10 (1.00;1.22)	0.0618276
col6a3	Other disorders of the kidney and ureters	genitourinary	232	1.91 (1.66;2.19)	3.43182e-20	1.18 (1.04;1.35)	0.0127628	1.27 (1.12;1.45)	0.000319396	1.25 (1.10;1.43)	0.000776753	1.25 (1.09;1.42)	0.00108301	1.19 (1.04;1.35)	0.0107508	0.99 (0.94;1.04)	0.680501	0.98 (0.93;1.02)	0.339235
dipk2b	Pulmonary heart disease	circulatory system	785	1.14 (1.06;1.23)	0.000668487	1.09 (1.02;1.17)	0.0127636	1.05 (0.98;1.13)	0.168353	1.06 (0.99;1.14)	0.0855428	1.06 (0.99;1.14)	0.104094	1.08 (1.01;1.16)	0.0352882	1.02 (0.99;1.05)	0.267902	1.12 (1.09;1.14)	9.01274e-19
psap	Other diseases of respiratory system, NEC	respiratory	3852	1.22 (1.18;1.26)	5.55548e-32	1.04 (1.01;1.08)	0.0127679	1.09 (1.05;1.12)	3.08184e-07	1.09 (1.05;1.12)	4.48961e-07	1.05 (1.02;1.09)	0.00102735	1.05 (1.01;1.08)	0.00493776	0.99 (0.98;1.01)	0.280261	1.01 (0.99;1.02)	0.380082
ogfr	Essential hypertension	circulatory system	8678	1.07 (1.04;1.09)	1.40029e-08	0.97 (0.95;0.99)	0.012769	0.99 (0.97;1.01)	0.444477	0.97 (0.95;0.99)	0.00736888	0.99 (0.97;1.01)	0.18886	0.98 (0.96;1.00)	0.133247	1.01 (0.97;1.05)	0.720511	1.02 (1.01;1.03)	9.17123e-09
tnfsf11	Chronic airway obstruction	respiratory	1719	0.83 (0.79;0.87)	2.42413e-14	0.94 (0.90;0.99)	0.01277	0.85 (0.81;0.90)	1.67706e-10	0.84 (0.80;0.89)	7.62652e-12	0.86 (0.82;0.91)	1.92771e-09	0.86 (0.82;0.90)	9.40633e-10	1.00 (0.98;1.02)	0.888197	1.00 (0.99;1.02)	0.718199
gpd1	Ascites (non malignant)	digestive	337	1.33 (1.19;1.48)	2.98916e-07	1.15 (1.03;1.28)	0.0127716	1.22 (1.09;1.36)	0.000508125	1.23 (1.10;1.37)	0.000218105	1.18 (1.06;1.31)	0.00301893	1.17 (1.05;1.30)	0.00473521	0.90 (0.77;1.05)	0.168882	1.15 (1.09;1.20)	8.75219e-09
heg1	Type 1 diabetes	endocrine/metabolic	205	1.86 (1.61;2.14)	1.49446e-17	1.19 (1.04;1.37)	0.0127717	1.81 (1.58;2.08)	3.39121e-17	1.32 (1.15;1.51)	8.22794e-05	1.28 (1.12;1.47)	0.000360603	1.32 (1.15;1.52)	7.38852e-05	0.98 (0.93;1.05)	0.601321	1.02 (0.97;1.07)	0.481371
pik3ip1	Staphylococcus infections	infectious diseases	481	1.51 (1.37;1.67)	5.11459e-17	1.12 (1.02;1.23)	0.0127739	1.13 (1.03;1.24)	0.00883948	1.17 (1.07;1.28)	0.000594385	1.14 (1.04;1.25)	0.00370994	1.14 (1.04;1.25)	0.00450728	1.03 (0.99;1.08)	0.17534	0.99 (0.96;1.02)	0.509728
smoc2	Respiratory failure	respiratory	1005	1.31 (1.22;1.40)	5.14539e-15	1.08 (1.02;1.15)	0.0127759	1.08 (1.02;1.15)	0.0143964	1.11 (1.04;1.18)	0.00147415	1.11 (1.04;1.18)	0.00102067	1.08 (1.02;1.15)	0.0133719	0.99 (0.96;1.03)	0.717009	1.00 (0.97;1.02)	0.703454
layn	Gram negative septicemia	infectious diseases	318	1.43 (1.27;1.61)	2.90985e-09	1.15 (1.03;1.29)	0.0127777	1.16 (1.03;1.30)	0.0118721	1.14 (1.01;1.28)	0.0269914	1.13 (1.01;1.27)	0.0308697	1.11 (0.99;1.24)	0.0679142	0.98 (0.93;1.03)	0.447149	1.03 (0.99;1.07)	0.217143
pla2g15	Other specified gastritis	digestive	1423	1.22 (1.15;1.28)	3.49539e-13	1.07 (1.01;1.13)	0.0127807	1.17 (1.11;1.23)	7.37201e-09	1.15 (1.09;1.21)	1.78021e-07	1.12 (1.06;1.18)	4.29517e-05	1.10 (1.05;1.16)	0.000185892	0.98 (0.95;1.00)	0.0325947	1.01 (0.99;1.03)	0.270491
gdf15	Abnormal findings on exam of gastrointestinal tract/ abdominal area	digestive	375	1.55 (1.38;1.75)	5.95019e-13	1.14 (1.03;1.27)	0.0127815	1.32 (1.19;1.47)	1.88449e-07	1.28 (1.16;1.43)	3.2818e-06	1.25 (1.13;1.39)	2.9575e-05	1.17 (1.05;1.30)	0.00351534	0.99 (0.94;1.04)	0.748117
thy1	E. coli	infectious diseases	818	1.44 (1.34;1.54)	7.32919e-24	1.09 (1.02;1.17)	0.0127835	1.09 (1.02;1.17)	0.0115285	1.12 (1.04;1.20)	0.00139927	1.10 (1.02;1.18)	0.00942444	1.10 (1.03;1.18)	0.00661016	1.03 (0.98;1.08)	0.199299	1.02 (0.99;1.05)	0.1357
ckap4	Chronic ulcer of skin	dermatologic	444	1.93 (1.75;2.13)	1.60185e-39	1.13 (1.03;1.24)	0.0127851	1.25 (1.14;1.38)	3.4643e-06	1.24 (1.13;1.37)	8.00555e-06	1.18 (1.07;1.29)	0.000827788	1.16 (1.06;1.28)	0.00194509	1.01 (0.96;1.05)	0.745088	0.99 (0.95;1.02)	0.486537
diablo	Thrombocytopenia	hematopoietic	362	0.72 (0.65;0.80)	3.68767e-10	0.88 (0.79;0.97)	0.0127866	0.89 (0.80;0.99)	0.0308515	0.89 (0.81;0.99)	0.033048	0.88 (0.79;0.97)	0.0143005	0.88 (0.79;0.97)	0.0127866			0.95 (0.91;0.98)	0.00410729
cracr2a	Iron deficiency anemias, unspecified or not due to blood loss	hematopoietic	1854	1.14 (1.09;1.19)	2.97936e-08	1.06 (1.01;1.11)	0.0127868	1.09 (1.04;1.14)	0.000361179	1.08 (1.03;1.13)	0.00100668	1.06 (1.02;1.11)	0.00902719	1.06 (1.01;1.11)	0.0127868	0.99 (0.97;1.01)	0.478276	1.00 (0.98;1.01)	0.653889
pcdh7	Unspecified monoarthritis	musculoskeletal	2744	0.95 (0.91;0.99)	0.00677796	0.95 (0.92;0.99)	0.0127878	0.90 (0.86;0.93)	1.78439e-08	0.89 (0.86;0.93)	3.58642e-09	0.91 (0.88;0.95)	2.00784e-06	0.92 (0.89;0.96)	4.8415e-05	0.99 (0.97;1.01)	0.222755	1.00 (0.98;1.01)	0.725472
sel1l	Symptoms involving nervous and musculoskeletal systems	symptoms	462	1.34 (1.22;1.47)	9.20217e-10	1.12 (1.03;1.23)	0.012788	1.22 (1.11;1.33)	3.37421e-05	1.20 (1.10;1.32)	9.06046e-05	1.15 (1.05;1.26)	0.00251044	1.14 (1.04;1.25)	0.0050353	0.97 (0.89;1.06)	0.454119	1.01 (0.96;1.06)	0.680967
klf4	Pneumococcal pneumonia	respiratory	1694	1.19 (1.14;1.25)	1.00132e-12	1.06 (1.01;1.11)	0.0127901	1.07 (1.02;1.12)	0.00606946	1.08 (1.03;1.14)	0.000979414	1.07 (1.02;1.12)	0.00614854	1.07 (1.02;1.12)	0.00999913			1.01 (0.99;1.03)	0.327192
tnfsf12	Cirrhosis of liver without mention of alcohol	digestive	207	0.57 (0.49;0.65)	2.31302e-15	0.84 (0.73;0.96)	0.0127933	0.61 (0.53;0.71)	8.09121e-12	0.67 (0.58;0.77)	2.36166e-08	0.81 (0.71;0.93)	0.00331402	0.82 (0.71;0.94)	0.00502164	1.07 (1.01;1.14)	0.0280348	1.01 (0.96;1.06)	0.725687
smpd1	Acute renal failure	genitourinary	2440	1.26 (1.21;1.31)	2.91061e-28	1.05 (1.01;1.10)	0.0127953	1.28 (1.23;1.33)	3.87653e-33	1.27 (1.22;1.32)	4.39466e-30	1.16 (1.11;1.21)	4.35753e-13	1.08 (1.03;1.12)	0.000292357	0.99 (0.97;1.01)	0.416052	0.99 (0.98;1.01)	0.265975
stc1	Coronary atherosclerosis	circulatory system	2548	1.25 (1.20;1.30)	1.23333e-26	1.05 (1.01;1.09)	0.0127967	1.12 (1.07;1.16)	2.5964e-08	1.11 (1.07;1.15)	1.63159e-07	1.07 (1.03;1.12)	0.000365825	1.06 (1.02;1.10)	0.00432599	1.01 (0.99;1.03)	0.481913	1.00 (0.99;1.01)	0.959159
lmnb2	Peripheral vascular disease, unspecified	circulatory system	551	1.56 (1.42;1.70)	5.63222e-22	1.11 (1.02;1.21)	0.012799	1.21 (1.11;1.32)	1.76222e-05	1.18 (1.08;1.28)	0.000216252	1.16 (1.06;1.26)	0.000913392	1.13 (1.03;1.23)	0.00626729	1.02 (0.97;1.08)	0.387121	0.99 (0.96;1.02)	0.623274
ddr1	Pneumonia	respiratory	1572	1.19 (1.13;1.26)	1.76705e-11	1.07 (1.01;1.12)	0.0127999	1.07 (1.02;1.12)	0.00973826	1.07 (1.02;1.13)	0.00497678	1.08 (1.02;1.13)	0.00342479	1.06 (1.01;1.12)	0.0139873	0.99 (0.97;1.01)	0.409993	0.98 (0.97;1.00)	0.0855232
ace2	Delirium dementia and amnestic and other cognitive disorders	mental disorders	560	1.34 (1.22;1.48)	7.92009e-10	1.12 (1.02;1.22)	0.0128002	1.21 (1.11;1.33)	1.61551e-05	1.26 (1.15;1.37)	3.59291e-07	1.25 (1.15;1.36)	3.18595e-07	1.17 (1.08;1.28)	0.000266495	1.00 (0.96;1.05)	0.90191	1.02 (0.99;1.05)	0.205802
msr1	Vitamin D deficiency	endocrine/metabolic	965	1.38 (1.29;1.48)	1.31989e-20	1.08 (1.02;1.16)	0.0128019	1.21 (1.13;1.29)	6.46936e-09	1.19 (1.12;1.27)	5.59915e-08	1.14 (1.07;1.22)	3.49365e-05	1.13 (1.06;1.20)	0.000254406	1.01 (0.94;1.09)	0.763859	1.00 (0.98;1.02)	0.983053
slurp1	Type 2 diabetes	endocrine/metabolic	2599	1.16 (1.11;1.20)	4.46306e-13	0.95 (0.92;0.99)	0.0128021	0.97 (0.93;1.01)	0.132357	0.99 (0.95;1.02)	0.469062	0.97 (0.94;1.01)	0.175943	0.98 (0.94;1.02)	0.242024	1.01 (1.00;1.03)	0.10031	1.01 (0.99;1.02)	0.407561
prss8	Hypercholesterolemia	endocrine/metabolic	5149	1.44 (1.40;1.48)	2.90461e-123	1.04 (1.01;1.06)	0.0128047	1.22 (1.19;1.26)	2.68278e-43	1.21 (1.17;1.24)	1.27231e-38	1.03 (1.00;1.06)	0.0561602	1.05 (1.02;1.08)	0.000300577	1.01 (1.00;1.02)	0.137598	0.99 (0.98;1.00)	0.119523
tmprss11d	Proteinuria	endocrine/metabolic	201	1.48 (1.29;1.70)	3.51734e-08	1.19 (1.04;1.37)	0.0128069	1.26 (1.09;1.45)	0.00144558	1.19 (1.04;1.37)	0.0131524	1.23 (1.07;1.41)	0.00342762	1.19 (1.03;1.36)	0.0150309	1.09 (0.97;1.21)	0.132332	1.07 (1.02;1.13)	0.0115841
plaur	Hemoptysis	respiratory	305	1.80 (1.60;2.02)	3.45626e-23	1.16 (1.03;1.29)	0.0128094	1.38 (1.22;1.55)	1.06248e-07	1.29 (1.15;1.45)	9.60624e-06	1.26 (1.13;1.42)	5.66531e-05	1.22 (1.09;1.37)	0.00059423	1.01 (0.95;1.07)	0.741348	1.02 (0.98;1.06)	0.356183
mamdc2	Diabetic retinopathy	endocrine/metabolic	389	1.40 (1.27;1.56)	1.28938e-10	1.14 (1.03;1.25)	0.0128098	1.24 (1.12;1.38)	2.18779e-05	1.27 (1.15;1.40)	3.7073e-06	1.19 (1.08;1.31)	0.000652011	1.21 (1.10;1.34)	0.000151211	0.98 (0.93;1.03)	0.337318	1.02 (0.99;1.06)	0.217283
sil1	Edema	symptoms	935	1.22 (1.14;1.30)	3.58667e-09	1.09 (1.02;1.16)	0.0128138	1.15 (1.07;1.22)	3.7313e-05	1.11 (1.04;1.19)	0.00106719	1.10 (1.03;1.17)	0.00403996	1.09 (1.02;1.16)	0.0132814	0.99 (0.96;1.02)	0.6996	1.02 (0.99;1.04)	0.215311
cntn3	Diverticulosis	digestive	4966	1.11 (1.08;1.15)	1.75423e-12	1.04 (1.01;1.07)	0.0128141	1.07 (1.04;1.11)	1.58815e-06	1.03 (1.00;1.06)	0.0377238	1.02 (0.99;1.05)	0.164528	1.03 (1.00;1.06)	0.049322	0.99 (0.98;1.01)	0.415631	1.00 (0.99;1.01)	0.366571
